# Fecal metaproteomics enables functional characterization of remission in patients with inflammatory bowel disease

**DOI:** 10.1101/2024.07.02.24309587

**Authors:** Maximilian Wolf, Julian Lange, Dirk Benndorf, Lina Welz, Susanna Nikolaus, Laura Sievers, Florian Tran, Kay Schallert, Patrick Hellwig, Stefan Schreiber, Matthias Gunzer, Philip Rosenstiel, Udo Reichl, Konrad Aden, Robert Heyer

## Abstract

**Background:** The gut microbiome is an important contributor to the development and the course of inflammatory bowel disease (IBD). While changes in the gut microbiome composition were observed in response to IBD therapy using biologics, studies elucidating human and microbial proteins and pathways in dependence on therapy success are sparse.

**Methods:** Fecal samples of a cohort of IBD patients were collected before and after 14 weeks of treatment with three different biologics. Clinical disease activity scores were used to determine the clinical response and remission. Fecal metaproteomes of remitting patients (n=12) and of non-remitting patients (n=12) were compared before treatment and changes within both groups were assessed over sampling time to identify functional changes and potential human and microbial biomarkers.

**Results:** The abundance of proteins associated with the intestinal barrier, neutrophilic granulocytes, and immunoglobulins significantly decreased in remitting patients. In contrast, an increase of those proteins was observed in non-remitting patients. There were significant changes in pathways of microbial metabolism in samples from patients with remission after therapy. This included, for example, an increased abundance of proteins from butyrate fermentation. Finally, new potential biomarkers for the prediction and monitoring of therapy success could be identified, e.g. human lysosome-associated membrane glycoprotein 1, a cytotoxicity marker, or microbial anthranilate synthase component 2, a part of the tryptophan metabolism.

**Conclusions:** Distinct changes of proteins related to gut inflammation and gut microbiome metabolism showed whether IBD remission was achieved or not. This suggests that metaproteomics could be a useful tool for monitoring remission in IBD therapies.

## Supplementary Table 2 for "Fecal metaproteomics enables functional characterization of remission in patients with inflammatory bowel disease" (part 4 of 4)

### Sheet: Signif. Tests (Metaproteins) (continued)
		Baseline - Remission vs. NoRemission				Remission - Baseline vs. Week 14				NoRemission - Baseline vs. Week 14
Meta-Protein 27819	BLAST_MENE_GEOSW 2-succinylbenzoate--CoA ligase OS=Geobacillus sp. (strain WCH70) GN=menE PE=3 SV=1_C5D6U5	0.893913	7.03e-06	1.47e-05	2.08637	0.371093	7.03e-06	0	0	0.789268	1.47e-05	5.43e-06	0.369697
Meta-Protein 32632	HBA_CEPBA Hemoglobin subunit alpha OS=Cephalopachus bancanus GN=HBA PE=1 SV=1	0.893913	7.03e-06	2.68e-05	3.81469	0.371093	7.03e-06	0	0	0.789268	2.68e-05	5.43e-06	0.202199
Meta-Protein 34781	MDPB_EMENI Scytalone dehydratase-like protein mdpB OS=Emericella nidulans (strain FGSC A4 / ATCC 38163 / CBS 112.46 / NRRL 194 / M139) GN=mdpB PE=3 SV=1	0.893913	4.63e-06	8.49e-06	1.83604	0.401678	4.63e-06	1.12e-05	2.41622	0.789268	8.49e-06	5.3e-06	0.624141
Meta-Protein 21738	BLAST_IMMF_BPPH1 ImmF control region 10 kDa protein OS=Bacillus phage phi105 PE=4 SV=3_P13772	0.893913	5.47e-06	8.03e-06	1.46799	0.589639	5.47e-06	1.01e-05	1.85366	0.789268	8.03e-06	1.16e-05	1.44341
Meta-Protein 44707	BLAST_DCTP_SULSN Solute-binding protein NAS141_03721 OS=Sulfitobacter sp. (strain NAS-14.1) GN=NAS141_03721 PE=1 SV=1_A3T0D1	0.893913	2.08e-05	4.43e-05	2.1254	0.589639	2.08e-05	4.27e-05	2.04673	0.789268	4.43e-05	5.29e-05	1.19454
Meta-Protein 22758	BLAST_RRBR2_CLOAB Reverse rubrerythrin-2 OS=Clostridium acetobutylicum (strain ATCC 824 / DSM 792 / JCM 1419 / LMG 5710 / VKM B-1787) GN=rbr3B PE=1 SV=1_Q97D83	0.893913	4.11e-06	4.81e-06	1.17039	0.17753	4.11e-06	1.37e-05	3.33874	0.850107	4.81e-06	4.65e-06	0.967071
Meta-Protein 18251	Metagenome Unknown	0.893913	4.04e-06	7.77e-06	1.92165	1	4.04e-06	2.15e-06	0.531959	0.855132	7.77e-06	1.01e-05	1.29721
Meta-Protein 20130	BLAST_RS12_BIFLS 30S ribosomal protein S12 OS=Bifidobacterium longum subsp. infantis (strain ATCC 15697 / DSM 20088 / JCM 1222 / NCTC 11817 / S12) GN=rpsL PE=3 SV=1_B7GU49	0.893913	5.5e-06	8.56e-06	1.55606	0.589639	5.5e-06	1.11e-05	2.01515	0.855132	8.56e-06	1.7e-05	1.98802
Meta-Protein 48568	BLAST_RS12_BIFAA 30S ribosomal protein S12 OS=Bifidobacterium adolescentis (strain ATCC 15703 / DSM 20083 / NCTC 11814 / E194a) GN=rpsL PE=3 SV=1_A1A0S8	0.893913	5.5e-06	8.56e-06	1.55606	0.855132	5.5e-06	8.93e-06	1.62424	0.855132	8.56e-06	1.3e-05	1.51899
Meta-Protein 48565	BLAST_RS12_LACH4 30S ribosomal protein S12 OS=Lactobacillus helveticus (strain DPC 4571) GN=rpsL PE=3 SV=1_A8YXK1	0.893913	5.5e-06	8.56e-06	1.55606	1	5.5e-06	6.51e-06	1.18333	0.855132	8.56e-06	1.3e-05	1.51899
Meta-Protein 33533	Metagenome Unknown	0.893913	3.92e-06	7e-06	1.78723	0.0360317	3.92e-06	1.98e-05	5.06383	0.855132	7e-06	1.07e-05	1.53214
Meta-Protein 15793	Metagenome Unknown	0.893913	6.28e-06	9.37e-06	1.49072	0.123534	6.28e-06	2.12e-05	3.37401	0.855132	9.37e-06	7.36e-06	0.785587
Meta-Protein 16967	BLAST_SCPA_ECOLI Methylmalonyl-CoA mutase OS=Escherichia coli (strain K12) GN=scpA PE=1 SV=2_P27253	0.893913	1.33e-05	4.43e-05	3.32536	0.36131	1.33e-05	3.19e-05	2.3943	0.855132	4.43e-05	5.1e-05	1.15324
Meta-Protein 30553	BLAST_AHPC_RHORU Alkyl hydroperoxide reductase C (Fragment) OS=Rhodospirillum rubrum GN=ahpC PE=3 SV=1_P72314	0.893913	7.74e-06	1.34e-05	1.73197	1	7.74e-06	6.41e-06	0.827772	0.855132	1.34e-05	1.68e-05	1.25047
Meta-Protein 18110	BLAST_ENO_BIFLD Enolase OS=Bifidobacterium longum (strain DJO10A) GN=eno PE=3 SV=1_B3DSV2	0.893913	6.9e-06	1.45e-05	2.10024	0.181449	6.9e-06	3.76e-05	5.45386	1	1.45e-05	1.72e-05	1.18528
Meta-Protein 332	BLAST_XYLA_BIFAA Xylose isomerase OS=Bifidobacterium adolescentis (strain ATCC 15703 / DSM 20083 / NCTC 11814 / E194a) GN=xylA PE=3 SV=1_A1A0H0	0.893913	7.09e-05	2.01e-05	0.283701	0.100348	7.09e-05	0.000251058	3.54077	1	2.01e-05	1.49e-05	0.738846
Meta-Protein 17235	BLAST_SPZ1C_WHEAT Serpin-Z1C OS=Triticum aestivum PE=1 SV=1_Q9ST58	0.893913	7.43e-06	1.45e-05	1.95516	0.0934925	7.43e-06	4.03e-05	5.42209	1	1.45e-05	1.58e-05	1.08974
Meta-Protein 38374	BLAST_PFP_PORGN Pyrophosphate--fructose 6-phosphate 1-phosphotransferase OS=Porphyromonas gingivalis GN=pfp PE=1 SV=1_Q9FAF8	0.893913	3.92e-06	1.21e-05	3.08936	0.105645	3.92e-06	3.12e-05	7.95574	1	1.21e-05	1.39e-05	1.15269
Meta-Protein 16952	BLAST_FUCO_DROME Putative alpha-L-fucosidase OS=Drosophila melanogaster GN=Fuca PE=2 SV=2_Q9VTJ4	0.893913	4.43e-06	4.91e-06	1.10923	0.280713	4.43e-06	9.07e-06	2.04896	1	4.91e-06	5.18e-06	1.05433
Meta-Protein 64045	BLAST_TAL_BACV8 Probable transaldolase OS=Bacteroides vulgatus (strain ATCC 8482 / DSM 1447 / JCM 5826 / NBRC 14291 / NCTC 11154) GN=tal PE=3 SV=1_A6L5J5	0.893913	8.21e-06	1.21e-05	1.47107	0.422678	8.21e-06	1.98e-05	2.41817	1	1.21e-05	1.25e-05	1.03865
Meta-Protein 61776	BLAST_PRTC1_PORGI Collagenase OS=Porphyromonas gingivalis (strain ATCC BAA-308 / W83) GN=prtC PE=3 SV=1_P59916	0.893913	4.2e-06	9.95e-06	2.36905	0.789268	4.2e-06	8.83e-06	2.10119	1	9.95e-06	1.14e-05	1.14657
Meta-Protein 17071	BLAST_FOLD_NEIG1 Bifunctional protein FolD OS=Neisseria gonorrhoeae (strain ATCC 700825 / FA 1090) GN=folD PE=3 SV=1_Q5F5D0	0.893913	1e-05	4.28e-06	0.426434	0.855132	1e-05	1.16e-05	1.15794	1	4.28e-06	2.63e-06	0.615984
Meta-Protein 17070	Metagenome Unknown	0.893913	1.29e-05	4.28e-06	0.331374	0.855132	1.29e-05	1.38e-05	1.06647	1	4.28e-06	2.63e-06	0.615984
Meta-Protein 13308	RS4_YARLI 40S ribosomal protein S4 OS=Yarrowia lipolytica (strain CLIB 122 / E 150) GN=RPS4 PE=2 SV=1	0.893913	5.29e-06	9.66e-06	1.8252	0.589639	5.29e-06	1.08e-05	2.04567	1	9.66e-06	7.54e-06	0.780846
Meta-Protein 37196	Metagenome Unknown	0.893913	4.21e-06	8.12e-06	1.92871	0.855132	4.21e-06	4.45e-06	1.05743	1	8.12e-06	7.68e-06	0.946612
Meta-Protein 30662	BLAST_G3P_CLOPA Glyceraldehyde-3-phosphate dehydrogenase OS=Clostridium pasteurianum GN=gap PE=1 SV=1_Q59309	0.893913	1.6e-05	9.91e-06	0.61747	0.371093	1.6e-05	0	0	1	9.91e-06	1.55e-05	1.56695
Meta-Protein 31702	Metagenome Unknown	0.893913	1.81e-05	4.91e-06	0.271579	0.371093	1.81e-05	0	0	1	4.91e-06	8.13e-06	1.65705
Meta-Protein 33236	IGHG2_HUMAN Immunoglobulin heavy constant gamma 2 OS=Homo sapiens GN=IGHG2 PE=1 SV=2	0.893913	2.25e-05	1.38e-05	0.61237	0.371093	2.25e-05	0	0	1	1.38e-05	1.36e-05	0.983318
Meta-Protein 13941	BLAST_MALR_CLOBU HTH-type transcriptional regulator MalR OS=Clostridium butyricum PE=4 SV=1_O05103	0.893913	2.47e-05	1.4e-05	0.567397	0.371093	2.47e-05	8.6e-06	0.347611	1	1.4e-05	1.78e-05	1.26795
Meta-Protein 24325	Metagenome Unknown	0.893913	5.12e-06	4.7e-06	0.918567	0.401678	5.12e-06	1.4e-05	2.72801	1	4.7e-06	2.78e-06	0.590426
Meta-Protein 27064	BLAST_DHE2_CLOSY NAD-specific glutamate dehydrogenase OS=Clostridium symbiosum GN=gdh PE=1 SV=4_P24295	0.893913	1.22e-05	4.96e-06	0.407255	0.422678	1.22e-05	2.15e-06	0.176591	1	4.96e-06	6.98e-06	1.40672
Meta-Protein 88001	BLAST_DTX43_ARATH Protein DETOXIFICATION 43 OS=Arabidopsis thaliana GN=DTX43 PE=1 SV=1_Q9SFB0	0.893913	1.38e-05	5.45e-06	0.395023	0.422678	1.38e-05	8.03e-06	0.581662	1	5.45e-06	8.03e-06	1.47248
Meta-Protein 24977	BLAST_SPT16_MAIZE FACT complex subunit SPT16 OS=Zea mays GN=SPT16 PE=2 SV=1_Q8H6B1	0.893913	1.21e-05	4.97e-06	0.411602	0.583882	1.21e-05	9.48e-06	0.785912	1	4.97e-06	9.53e-06	1.91779
Meta-Protein 19505	CTX_SEPES SE-cephalotoxin OS=Sepia esculenta PE=1 SV=1	0.893913	1.8e-05	1.09e-05	0.605977	0.787406	1.8e-05	1.24e-05	0.688778	1	1.09e-05	8.03e-06	0.735115
Meta-Protein 70971	Metagenome Unknown	0.893913	1.13e-05	4.96e-06	0.438144	0.789268	1.13e-05	2.44e-05	2.15302	1	4.96e-06	1.39e-05	2.79765
Meta-Protein 2691	BLAST_ADH2_GEOTN Long-chain-alcohol dehydrogenase 2 OS=Geobacillus thermodenitrificans (strain NG80-2) GN=adh2 PE=1 SV=1_A4ISB9	0.893913	5.66e-06	4.67e-06	0.824742	0.833935	5.66e-06	1.16e-05	2.04566	1	4.67e-06	2.58e-06	0.551786
Meta-Protein 40771	BLAST_ACP_AQUAE Acyl carrier protein OS=Aquifex aeolicus (strain VF5) GN=acpP PE=1 SV=1_O67611	0.893913	5.66e-06	4.67e-06	0.824742	0.833935	5.66e-06	1.16e-05	2.04566	1	4.67e-06	2.58e-06	0.551786
Meta-Protein 24696	Metagenome Unknown	0.893913	5.47e-06	4.97e-06	0.908537	0.855132	5.47e-06	7.98e-06	1.46037	1	4.97e-06	7.43e-06	1.49664
Meta-Protein 3595	Metagenome Unknown	0.893913	8.41e-06	5.53e-06	0.658077	0.855132	8.41e-06	1.03e-05	1.22398	1	5.53e-06	1.44e-05	2.60271
Meta-Protein 38343	BLAST_SDHA_BACSU Succinate dehydrogenase flavoprotein subunit OS=Bacillus subtilis (strain 168) GN=sdhA PE=3 SV=4_P08065	0.893913	1.17e-05	4.24e-06	0.363831	1	1.17e-05	8.91e-06	0.764117	1	4.24e-06	6.98e-06	1.6444
Meta-Protein 43366	Metagenome Unknown	0.893913	2.54e-05	9.34e-06	0.368435	1	2.54e-05	2e-05	0.790212	1	9.34e-06	7.72e-06	0.826048
Meta-Protein 58690	BLAST_TCSB_EMENI Two-component system protein B OS=Emericella nidulans (strain FGSC A4 / ATCC 38163 / CBS 112.46 / NRRL 194 / M139) GN=tcsB PE=1 SV=2_Q9P4U6	0.893913	8.41e-06	5.53e-06	0.658077	1	8.41e-06	9.38e-06	1.11497	1	5.53e-06	1.44e-05	2.60271
Meta-Protein 58685	BLAST_BGAL_THEP3 Beta-galactosidase OS=Thermoanaerobacter pseudethanolicus (strain ATCC 33223 / 39E) GN=lacZ PE=3 SV=2_P77989	0.893913	8.41e-06	5.53e-06	0.658077	1	8.41e-06	7.04e-06	0.837463	1	5.53e-06	1.44e-05	2.60271
Meta-Protein 58686	Metagenome Unknown	0.893913	8.41e-06	5.53e-06	0.658077	1	8.41e-06	7.04e-06	0.837463	1	5.53e-06	1.44e-05	2.60271
Meta-Protein 58689	Metagenome Unknown	0.893913	8.41e-06	5.53e-06	0.658077	1	8.41e-06	7.04e-06	0.837463	1	5.53e-06	1.44e-05	2.60271
Meta-Protein 43724	BLAST_HIS5_BACTN Imidazole glycerol phosphate synthase subunit HisH OS=Bacteroides thetaiotaomicron (strain ATCC 29148 / DSM 2079 / NCTC 10582 / E50 / VPI-5482) GN=hisH PE=3 SV=1_Q8A7Z4	0.893913	6.44e-06	4.96e-06	0.769728	0.36131	6.44e-06	1.1e-05	1.70375	1	4.96e-06	9.52e-06	1.91933
Meta-Protein 22386	BLAST_Y1340_HAEIN Uncharacterized protein HI_1340 OS=Haemophilus influenzae (strain ATCC 51907 / DSM 11121 / KW20 / Rd) GN=HI_1340 PE=3 SV=1_P44165	0.893913	1.04e-05	4.78e-06	0.459568	0.583882	1.04e-05	1.5e-05	1.43635	1	4.78e-06	9.3e-06	1.94425
Meta-Protein 17138	BLAST_Y1256_LACP7 UPF0597 protein Cphy_1256 OS=Lachnoclostridium phytofermentans (strain ATCC 700394 / DSM 18823 / ISDg) GN=Cphy_1256 PE=3 SV=1_A9KNN3	0.893913	1.17e-05	7.04e-06	0.604003	1	1.17e-05	1.11e-05	0.952823	1	7.04e-06	5.26e-06	0.746746
Meta-Protein 17137	BLAST_DBH1_BIFLO DNA-binding protein HB1 OS=Bifidobacterium longum (strain NCC 2705) GN=hup PE=1 SV=3_P17615	0.893913	1.17e-05	7.04e-06	0.604003	1	1.17e-05	1.11e-05	0.952823	1	7.04e-06	8.03e-06	1.14083
Meta-Protein 40096	BLAST_XERC1_RALSO Tyrosine recombinase XerC 1 OS=Ralstonia solanacearum (strain GMI1000) GN=xerC1 PE=3 SV=1_Q8Y3C8	0.893913	5.78e-06	4.68e-06	0.809798	0.529368	5.78e-06	1.19e-05	2.06196	1	4.68e-06	4.65e-06	0.992883
Meta-Protein 43842	Metagenome Unknown	0.893913	5.66e-06	4.82e-06	0.851252	0.583882	5.66e-06	1.15e-05	2.03829	1	4.82e-06	2.71e-06	0.562284
Meta-Protein 1133	BLAST_SUSD_BACTN Starch-binding protein SusD OS=Bacteroides thetaiotaomicron (strain ATCC 29148 / DSM 2079 / NCTC 10582 / E50 / VPI-5482) GN=susD PE=1 SV=1_Q8A1G2	0.893913	3.56e-05	8.47e-06	0.238028	0.789268	3.56e-05	2.36e-05	0.662731	1	8.47e-06	9.63e-06	1.13681
Meta-Protein 40163	BLAST_KAR_YEAST NADPH-dependent alpha-keto amide reductase OS=Saccharomyces cerevisiae (strain ATCC 204508 / S288c) GN=YDL124W PE=1 SV=1_Q07551	0.893913	2.45e-05	8.44e-06	0.345051	0.833935	2.45e-05	2.77e-05	1.13206	1	8.44e-06	1.54e-05	1.82794
Meta-Protein 17388	Metagenome Unknown	0.893913	4.12e-05	4.83e-06	0.117188	1	4.12e-05	7.96e-05	1.92934	1	4.83e-06	0.000106966	22.1309
Meta-Protein 98733	BLAST_SUSC_BACTN TonB-dependent receptor SusC OS=Bacteroides thetaiotaomicron (strain ATCC 29148 / DSM 2079 / NCTC 10582 / E50 / VPI-5482) GN=susC PE=1 SV=1_Q8A1G1	0.893913	2.05e-05	4.96e-06	0.242392	1	2.05e-05	1.13e-05	0.554447	1	4.96e-06	2.67e-06	0.537815
Meta-Protein 42001	BLAST_STP1_LISMO Serine/threonine phosphatase stp OS=Listeria monocytogenes serovar 1/2a (strain ATCC BAA-679 / EGD-e) GN=stp PE=1 SV=1_Q8Y678	0.893913	4.7e-06	9.04e-06	1.92376	0.142213	4.7e-06	1.51e-05	3.20922	1	9.04e-06	7.97e-06	0.881106
Meta-Protein 62369	BLAST_DGAL_SHIFL D-galactose-binding periplasmic protein OS=Shigella flexneri GN=mglB PE=3 SV=1_P0AEE7	0.893913	1.04e-05	2.68e-05	2.5719	0.201243	1.04e-05	3.46e-05	3.3241	1	2.68e-05	2.1e-05	0.784298
Meta-Protein 47915	BLAST_YIAC_ECOLI Uncharacterized N-acetyltransferase YiaC OS=Escherichia coli (strain K12) GN=yiaC PE=3 SV=1_P37664	0.893913	4.2e-06	1.48e-05	3.52758	0.201243	4.2e-06	1.36e-05	3.24663	1	1.48e-05	7.73e-06	0.521964
Meta-Protein 10974	BLAST_GPH_COLP3 Phosphoglycolate phosphatase OS=Colwellia psychrerythraea (strain 34H / ATCC BAA-681) GN=CPS_0261 PE=3 SV=1_Q48A85	0.893913	4.34e-06	4.91e-06	1.13052	0.36131	4.34e-06	1.18e-05	2.71785	1	4.91e-06	4.82e-06	0.981324
Meta-Protein 29496	BLAST_NPY2_ARATH BTB/POZ domain-containing protein NPY2 OS=Arabidopsis thaliana GN=NPY2 PE=2 SV=1_O80970	0.893913	1.67e-05	2.35e-05	1.40841	0.371093	1.67e-05	0	0	1	2.35e-05	1.36e-05	0.576731
Meta-Protein 29497	BLAST_MACB_MANSM Macrolide export ATP-binding/permease protein MacB OS=Mannheimia succiniciproducens (strain MBEL55E) GN=macB PE=3 SV=1_Q65TH4	0.893913	1.67e-05	2.11e-05	1.26277	0.371093	1.67e-05	0	0	1	2.11e-05	1.08e-05	0.51459
Meta-Protein 31193	Metagenome Unknown	0.893913	9.24e-06	2.95e-05	3.1872	0.371093	9.24e-06	0	0	1	2.95e-05	1.63e-05	0.552311
Meta-Protein 11142	Metagenome Unknown	0.893913	1.03e-05	1.64e-05	1.59239	0.371093	1.03e-05	2.15e-06	0.208738	1	1.64e-05	1.25e-05	0.764658
Meta-Protein 24753	BLAST_SERC_BACTN Phosphoserine aminotransferase OS=Bacteroides thetaiotaomicron (strain ATCC 29148 / DSM 2079 / NCTC 10582 / E50 / VPI-5482) GN=serC PE=3 SV=1_Q8A8L4	0.893913	1.58e-05	7.14e-05	4.5274	0.401678	1.58e-05	3.2e-05	2.0261	1	7.14e-05	7.34e-05	1.02863
Meta-Protein 19508	BLAST_PCRA_GEOSE ATP-dependent DNA helicase PcrA OS=Geobacillus stearothermophilus GN=pcrA PE=1 SV=1_P56255	0.893913	8.86e-06	1.34e-05	1.5127	0.529368	8.86e-06	1.99e-05	2.24741	1	1.34e-05	8.03e-06	0.598881
Meta-Protein 25724	BLAST_PCKA_BACTN Phosphoenolpyruvate carboxykinase (ATP) OS=Bacteroides thetaiotaomicron (strain ATCC 29148 / DSM 2079 / NCTC 10582 / E50 / VPI-5482) GN=pckA PE=3 SV=1_Q8A414	0.893913	5.83e-06	1.05e-05	1.79828	0.583882	5.83e-06	1.08e-05	1.85408	1	1.05e-05	1.18e-05	1.12586
Meta-Protein 22460	BLAST_SUSC_BACTN TonB-dependent receptor SusC OS=Bacteroides thetaiotaomicron (strain ATCC 29148 / DSM 2079 / NCTC 10582 / E50 / VPI-5482) GN=susC PE=1 SV=1_Q8A1G1	0.893913	5.83e-06	1.17e-05	2.00715	0.583882	5.83e-06	6.28e-06	1.07725	1	1.17e-05	1.02e-05	0.873842
Meta-Protein 38253	BLAST_G3P_CLOPA Glyceraldehyde-3-phosphate dehydrogenase OS=Clostridium pasteurianum GN=gap PE=1 SV=1_Q59309	0.893913	6.22e-06	4.01e-05	6.44437	0.855132	6.22e-06	8.44e-06	1.35791	1	4.01e-05	1.31e-05	0.328029
Meta-Protein 93254	BLAST_PHOL_BACSU PhoH-like protein OS=Bacillus subtilis (strain 168) GN=phoH PE=3 SV=3_P46343	0.893913	5.36e-06	9.33e-06	1.74028	1	5.36e-06	4.75e-06	0.88647	1	9.33e-06	7.53e-06	0.807864
Meta-Protein 3682	BLAST_SUSC_BACTN TonB-dependent receptor SusC OS=Bacteroides thetaiotaomicron (strain ATCC 29148 / DSM 2079 / NCTC 10582 / E50 / VPI-5482) GN=susC PE=1 SV=1_Q8A1G1	0.893913	4.11e-06	2.94e-05	7.15517	1	4.11e-06	4.13e-06	1.00406	1	2.94e-05	2.27e-05	0.772587
Meta-Protein 16579	ANXA6_CHICK Annexin A6 OS=Gallus gallus GN=ANXA6 PE=2 SV=1	0.893913	6.28e-06	9.58e-06	1.52387	1	6.28e-06	4.56e-06	0.725464	1	9.58e-06	1.05e-05	1.09904
Meta-Protein 13233	BLAST_HBD_CLOAB 3-hydroxybutyryl-CoA dehydrogenase OS=Clostridium acetobutylicum (strain ATCC 824 / DSM 792 / JCM 1419 / LMG 5710 / VKM B-1787) GN=hbd PE=1 SV=2_P52041	0.893913	2.02e-05	4.21e-05	2.08463	1	2.02e-05	2.15e-06	0.106352	1	4.21e-05	2.1e-05	0.499436
Meta-Protein 27549	BLAST_YRBG_BACSU UPF0702 transmembrane protein YrbG OS=Bacillus subtilis (strain 168) GN=yrbG PE=3 SV=1_O32050	0.897417	1.52e-05	1.39e-05	0.916438	0.446873	1.52e-05	2.73e-05	1.80335	0.0590582	1.39e-05	0	0
Meta-Protein 573	MYSP_TAESO Paramyosin OS=Taenia solium GN=PMY PE=1 SV=2	0.897417	2.11e-05	2.73e-05	1.29668	0.141482	2.11e-05	3.66e-05	1.73664	0.0590582	2.73e-05	0	0
Meta-Protein 35609	RECO_SYNAS DNA repair protein RecO OS=Syntrophus aciditrophicus (strain SB) GN=recO PE=3 SV=2	0.897417	1.74e-05	1.52e-05	0.871415	0.553617	1.74e-05	2.03e-05	1.16683	0.0755606	1.52e-05	3.17e-05	2.08557
Meta-Protein 10903	BLAST_CHX1_ARATH Cation/H(+) antiporter 1 OS=Arabidopsis thaliana GN=CHX1 PE=2 SV=1_Q9SA37	0.897417	1.51e-05	1.43e-05	0.947107	0.905695	1.51e-05	1.45e-05	0.960331	0.075927	1.43e-05	2.52e-05	1.75684
Meta-Protein 19580	Metagenome Unknown	0.897417	2.22e-05	2.09e-05	0.939895	0.0591721	2.22e-05	2.15e-06	0.0969196	0.0934925	2.09e-05	4.73e-06	0.226619
Meta-Protein 13212	BLAST_HSP7C_HORSE Heat shock cognate 71 kDa protein OS=Equus caballus GN=HSPA8 PE=2 SV=1_A2Q0Z1	0.897417	2.55e-05	2.28e-05	0.894577	0.105645	2.55e-05	2.35e-06	0.0920696	0.0934925	2.28e-05	4.82e-06	0.210949
Meta-Protein 12361	ODF2L_MOUSE Outer dense fiber protein 2-like OS=Mus musculus GN=Odf2l PE=2 SV=1	0.897417	5.98e-05	4.69e-05	0.78394	0.308063	5.98e-05	0.000101117	1.69162	0.17753	4.69e-05	5.43e-06	0.11577
Meta-Protein 989	BLAST_G6PI_HUMAN Glucose-6-phosphate isomerase OS=Homo sapiens GN=GPI PE=1 SV=4_P06744	0.897417	0.000234325	8.83e-05	0.376767	0.17753	0.000234325	4.83e-05	0.206231	0.208413	8.83e-05	3.32e-05	0.376325
Meta-Protein 17763	BLAST_ACDB2_PYRFU Acetate--CoA ligase [ADP-forming] II subunit beta OS=Pyrococcus furiosus (strain ATCC 43587 / DSM 3638 / JCM 8422 / Vc1) GN=acdBII PE=1 SV=1_Q8TZY8	0.897417	1.54e-05	1.18e-05	0.770065	0.674987	1.54e-05	9.5e-06	0.618221	0.233953	1.18e-05	2.11e-05	1.77958
Meta-Protein 37756	BLAST_RL29_RHOS5 50S ribosomal protein L29 OS=Rhodobacter sphaeroides (strain ATCC 17025 / ATH 2.4.3) GN=rpmC PE=3 SV=1_A4WVK0	0.897417	1.37e-05	1.21e-05	0.882888	0.0323129	1.37e-05	3.87e-05	2.81857	0.271899	1.21e-05	2.23e-05	1.84027
Meta-Protein 12395	BLAST_P54_ENTFC Protein P54 OS=Enterococcus faecium PE=3 SV=2_P13692	0.897417	2.46e-05	2.66e-05	1.08248	0.352542	2.46e-05	9.43e-06	0.383247	0.280713	2.66e-05	1.53e-05	0.574425
Meta-Protein 35445	BLAST_PDUA_SALTY Propanediol utilization protein PduA OS=Salmonella typhimurium (strain LT2 / SGSC1412 / ATCC 700720) GN=pduA PE=1 SV=1_P0A1C7	0.897417	3.49e-05	4.34e-05	1.24326	0.672604	3.49e-05	2.38e-05	0.681496	0.294507	4.34e-05	1.9e-05	0.43702
Meta-Protein 12198	BLAST_RBSA1_RUBXD Ribose import ATP-binding protein RbsA 1 OS=Rubrobacter xylanophilus (strain DSM 9941 / NBRC 16129) GN=rbsA1 PE=3 SV=1_Q1AXG5	0.897417	1.47e-05	1.58e-05	1.07955	0.0590582	1.47e-05	3.25e-06	0.221591	0.294507	1.58e-05	1.25e-05	0.787895
Meta-Protein 15315	BLAST_LCRF_YERPE Thermoregulatory protein LcrF OS=Yersinia pestis GN=lcrF PE=4 SV=1_P28808	0.897417	1.46e-05	1.25e-05	0.853075	0.401678	1.46e-05	5.58e-06	0.381549	0.326396	1.25e-05	1.33e-05	1.06742
Meta-Protein 30858	BLAST_FLNB_HUMAN Filamin-B OS=Homo sapiens GN=FLNB PE=1 SV=2_O75369	0.897417	0.000103041	7.18e-05	0.696528	0.674987	0.000103041	5.07e-05	0.491553	0.352542	7.18e-05	0.000129918	1.81018
Meta-Protein 33764	THIE_JANMA Thiamine-phosphate synthase OS=Janthinobacterium sp. (strain Marseille) GN=thiE PE=3 SV=1	0.897417	1.32e-05	1.19e-05	0.896161	0.271899	1.32e-05	2.27e-05	1.71051	0.39718	1.19e-05	1.5e-05	1.26615
Meta-Protein 10083	Metagenome Unknown	0.897417	2.1e-05	1.28e-05	0.612147	0.0590582	2.1e-05	0	0	0.401678	1.28e-05	4.02e-06	0.31319
Meta-Protein 38111	BLAST_HVC33_HUMAN Immunoglobulin heavy variable 3-30-3 OS=Homo sapiens GN=IGHV3-30-3 PE=3 SV=1_P0DP02	0.897417	2.46e-05	3.1e-05	1.26061	0.17753	2.46e-05	9.38e-06	0.381553	0.418492	3.1e-05	1.77e-05	0.570399
Meta-Protein 19359	Metagenome Unknown	0.897417	1.47e-05	1.45e-05	0.983569	0.610299	1.47e-05	1.85e-05	1.25949	0.441209	1.45e-05	2.5e-05	1.72523
Meta-Protein 10410	BLAST_CAPZB_PONAB F-actin-capping protein subunit beta OS=Pongo abelii GN=CAPZB PE=2 SV=2_Q5R507	0.897417	0.000100179	0.000144374	1.44116	0.0590582	0.000100179	0	0	0.446873	0.000144374	8.12e-05	0.562612
Meta-Protein 11832	BLAST_GPDA_AGARV Glycerol-3-phosphate dehydrogenase [NAD(P)+] OS=Agathobacter rectalis (strain ATCC 33656 / DSM 3377 / JCM 17463 / KCTC 5835 / VPI 0990) GN=gpsA PE=3 SV=1_C4ZD61	0.897417	1.57e-05	1.57e-05	0.998411	0.0590582	1.57e-05	0	0	0.529368	1.57e-05	9.85e-06	0.627056
Meta-Protein 36288	Metagenome Unknown	0.897417	1.78e-05	1.55e-05	0.868753	0.441209	1.78e-05	2.46e-05	1.37613	0.635586	1.55e-05	3.26e-05	2.10527
Meta-Protein 27446	BLAST_BSL1_TRIVA Putative surface protein bspA-like OS=Trichomonas vaginalis GN=BSPAL1 PE=4 SV=1_Q8MTI2	0.897417	2.42e-05	1.91e-05	0.788566	0.294507	2.42e-05	9.33e-06	0.38618	0.672604	1.91e-05	1.27e-05	0.666812
Meta-Protein 13745	BLAST_RL22_BACFN 50S ribosomal protein L22 OS=Bacteroides fragilis (strain ATCC 25285 / DSM 2151 / JCM 11019 / NCTC 9343) GN=rplV PE=3 SV=2_Q5L8B4	0.897417	1.54e-05	1.27e-05	0.820984	0.075927	1.54e-05	2.83e-05	1.83716	0.672604	1.27e-05	1.49e-05	1.17589
Meta-Protein 12246	BLAST_RRBR1_CLOAB Reverse rubrerythrin-1 OS=Clostridium acetobutylicum (strain ATCC 824 / DSM 792 / JCM 1419 / LMG 5710 / VKM B-1787) GN=rbr3A PE=1 SV=1_Q97D82	0.897417	3.94e-05	3.31e-05	0.840484	0.362727	3.94e-05	5.08e-05	1.2893	0.674987	3.31e-05	4.32e-05	1.30362
Meta-Protein 10247	Metagenome Unknown	0.897417	1.32e-05	1.21e-05	0.914412	0.528612	1.32e-05	1.46e-05	1.09943	0.726286	1.21e-05	1.22e-05	1.00344
Meta-Protein 40153	Metagenome Unknown	0.897417	1.38e-05	1.69e-05	1.22659	1	1.38e-05	1.41e-05	1.02175	0.779171	1.69e-05	2.16e-05	1.27586
Meta-Protein 16567	BLAST_RL19_LACP7 50S ribosomal protein L19 OS=Lachnoclostridium phytofermentans (strain ATCC 700394 / DSM 18823 / ISDg) GN=rplS PE=3 SV=1_A9KLM0	0.897417	1.59e-05	2.09e-05	1.31729	0.787406	1.59e-05	1.63e-05	1.02916	0.799846	2.09e-05	1.78e-05	0.853279
Meta-Protein 9178	Metagenome Unknown	0.897417	1.6e-05	1.46e-05	0.914971	0.529368	1.6e-05	9.76e-06	0.61085	0.833635	1.46e-05	1.86e-05	1.2691
Meta-Protein 8114	Metagenome Unknown	0.897417	1.48e-05	1.47e-05	0.990444	0.308063	1.48e-05	2.4e-05	1.62114	0.932647	1.47e-05	1.17e-05	0.793984
Meta-Protein 55570	BLAST_Y510_STRP6 Uncharacterized protein M6_Spy0510 OS=Streptococcus pyogenes serotype M6 (strain ATCC BAA-946 / MGAS10394) GN=M6_Spy0510 PE=1 SV=1_Q5XD68	0.897417	1.28e-05	1.28e-05	1.0013	0.833635	1.28e-05	1.21e-05	0.942133	0.932647	1.28e-05	1.41e-05	1.09481
Meta-Protein 18126	BLAST_PCKA1_MOOTA Phosphoenolpyruvate carboxykinase (ATP) 1 OS=Moorella thermoacetica (strain ATCC 39073 / JCM 9320) GN=pckA1 PE=3 SV=1_Q2RKS7	0.897417	1.61e-05	1.61e-05	1.00467	0.944183	1.61e-05	1.58e-05	0.982365	0.944183	1.61e-05	1.28e-05	0.795044
Meta-Protein 35414	Metagenome Unknown	0.897417	2.23e-05	1.53e-05	0.686077	0.142213	2.23e-05	3.25e-06	0.145577	1	1.53e-05	1.43e-05	0.932535
Meta-Protein 33247	Metagenome Unknown	0.897417	1.49e-05	1.87e-05	1.24944	0.294507	1.49e-05	8.03e-06	0.537388	1	1.87e-05	1.89e-05	1.01072
Meta-Protein 1048	BLAST_ENO_FINM2 Enolase OS=Finegoldia magna (strain ATCC 29328) GN=eno PE=3 SV=1_B0S1G7	0.897417	1.46e-05	1.73e-05	1.18718	0.477197	1.46e-05	2.01e-05	1.37836	1	1.73e-05	1.45e-05	0.840405
Meta-Protein 9177	Metagenome Unknown	0.897417	1.6e-05	1.46e-05	0.914971	0.529368	1.6e-05	9.76e-06	0.61085	1	1.46e-05	1.59e-05	1.08951
Meta-Protein 19851	Metagenome Unknown	0.901793	2.9e-05	5.79e-05	1.99503	0.683481	2.9e-05	3.09e-05	1.06365	0.0414911	5.79e-05	8.76e-05	1.51406
Meta-Protein 9464	BLAST_ABCA1_HUMAN ATP-binding cassette sub-family A member 1 OS=Homo sapiens GN=ABCA1 PE=1 SV=3_O95477	0.901793	2.46e-05	2.22e-05	0.901894	0.0224943	2.46e-05	0	0	0.0934925	2.22e-05	5.1e-06	0.229557
Meta-Protein 19135	BLAST_PTAS_CLOTH Phosphate acetyltransferase OS=Clostridium thermocellum (strain ATCC 27405 / DSM 1237 / NBRC 103400 / NCIMB 10682 / NRRL B-4536 / VPI 7372) GN=pta PE=3 SV=1_O52593	0.901793	8.84e-05	5.4e-05	0.610779	0.733398	8.84e-05	9.08e-05	1.02717	0.183431	5.4e-05	2.01e-05	0.372713
Meta-Protein 17290	BLAST_CAZA1_HUMAN F-actin-capping protein subunit alpha-1 OS=Homo sapiens GN=CAPZA1 PE=1 SV=3_P52907	0.901793	8.86e-05	0.000120389	1.35837	0.0224943	8.86e-05	0	0	0.352542	0.000120389	5.25e-05	0.435691
Meta-Protein 7765	Metagenome Unknown	0.901793	1.6e-05	1.3e-05	0.811948	0.075927	1.6e-05	4.48e-06	0.279481	0.553617	1.3e-05	2.26e-05	1.73129
Meta-Protein 10834	BLAST_Y381_BACCJ Putative membrane protein Bcell_0381 OS=Bacillus cellulosilyticus (strain ATCC 21833 / DSM 2522 / FERM P-1141 / JCM 9156 / N-4) GN=Bcell_0381 PE=4 SV=1_P0DJ98	0.901793	2.91e-05	2.77e-05	0.953514	0.308063	2.91e-05	3.81e-05	1.31148	0.610299	2.77e-05	5.56e-05	2.0061
Meta-Protein 8581	BLAST_RECD_BUCAI RecBCD enzyme subunit RecD OS=Buchnera aphidicola subsp. Acyrthosiphon pisum (strain APS) GN=recD PE=3 SV=1_P57530	0.901793	7.99e-05	2.88e-05	0.360458	0.204894	7.99e-05	1.65e-05	0.206304	0.833635	2.88e-05	1.8e-05	0.625868
Meta-Protein 54830	BLAST_ADDA_CLOB8 ATP-dependent helicase/nuclease subunit A OS=Clostridium beijerinckii (strain ATCC 51743 / NCIMB 8052) GN=addA PE=3 SV=1_A6LPC4	0.901793	2.02e-05	1.85e-05	0.919421	0.0346106	2.02e-05	2.28e-06	0.113223	0.932647	1.85e-05	1.74e-05	0.938427
Meta-Protein 31511	BLAST_TNPB_STAAN Transposase B from transposon Tn554 OS=Staphylococcus aureus (strain N315) GN=tnpB1 PE=3 SV=1_P0A054	0.901793	2.28e-05	1.87e-05	0.819451	0.294507	2.28e-05	6.94e-06	0.304326	0.932647	1.87e-05	1.79e-05	0.959429
Meta-Protein 18003	BLAST_EFTU_LACP7 Elongation factor Tu OS=Lachnoclostridium phytofermentans (strain ATCC 700394 / DSM 18823 / ISDg) GN=tuf PE=3 SV=1_A9KRZ4	0.904603	0.000212235	0.000289964	1.36624	0.759766	0.000212235	0.000237747	1.1202	0.0346106	0.000289964	3.19e-05	0.110085
Meta-Protein 10817	BLAST_YMC6_SCHPO Uncharacterized 91 kDa protein in cob intron OS=Schizosaccharomyces pombe (strain 972 / ATCC 24843) GN=SPMIT.06 PE=4 SV=4_P05511	0.904603	2.59e-05	2.37e-05	0.915701	1	2.59e-05	2.02e-05	0.781532	0.119722	2.37e-05	3.96e-05	1.67147
Meta-Protein 10636	Metagenome Unknown	0.904603	2.41e-05	2.27e-05	0.941522	1	2.41e-05	2.62e-05	1.08962	0.358951	2.27e-05	2.9e-05	1.27747
Meta-Protein 55620	Metagenome Unknown	0.904603	2.04e-05	2.27e-05	1.11252	0.0423153	2.04e-05	4.78e-06	0.234452	0.362727	2.27e-05	1.49e-05	0.655756
Meta-Protein 10634	BLAST_CZCR_CUPMC Transcriptional activator protein CzcR OS=Cupriavidus metallidurans (strain ATCC 43123 / DSM 2839 / NBRC 102507 / CH34) GN=czcR PE=2 SV=1_Q44006	0.904603	2.12e-05	2e-05	0.94499	0.722283	2.12e-05	2.43e-05	1.1446	0.406941	2e-05	2.63e-05	1.31019
Meta-Protein 1933	Metagenome Unknown	0.904603	2.49e-05	2.55e-05	1.02346	0.051913	2.49e-05	6.84e-06	0.275134	0.414823	2.55e-05	1.28e-05	0.502947
Meta-Protein 12895	CYM1_NEUCR Mitochondrial presequence protease OS=Neurospora crassa (strain ATCC 24698 / 74-OR23-1A / CBS 708.71 / DSM 1257 / FGSC 987) GN=cym-1 PE=3 SV=1	0.904603	2.95e-05	2.97e-05	1.00936	0.824098	2.95e-05	3.44e-05	1.16665	0.518555	2.97e-05	4.16e-05	1.39938
Meta-Protein 11951	BLAST_C1R_HUMAN Complement C1r subcomponent OS=Homo sapiens GN=C1R PE=1 SV=2_P00736	0.904603	3.03e-05	2.48e-05	0.819131	0.233953	3.03e-05	1.2e-05	0.396647	0.553617	2.48e-05	1.75e-05	0.704362
Meta-Protein 11340	BLAST_RS19_FINM2 30S ribosomal protein S19 OS=Finegoldia magna (strain ATCC 29328) GN=rpsS PE=3 SV=1_B0RZU4	0.904603	3.43e-05	3.64e-05	1.06309	0.236137	3.43e-05	4.74e-05	1.38236	0.672604	3.64e-05	4.62e-05	1.26807
Meta-Protein 22315	BLAST_RRBR1_CLOAB Reverse rubrerythrin-1 OS=Clostridium acetobutylicum (strain ATCC 824 / DSM 792 / JCM 1419 / LMG 5710 / VKM B-1787) GN=rbr3A PE=1 SV=1_Q97D82	0.904603	5.05e-05	5.05e-05	1.00069	0.635586	5.05e-05	7.27e-05	1.43898	0.672604	5.05e-05	3.62e-05	0.715291
Meta-Protein 17326	BLAST_RADD_ECOLI Putative DNA repair helicase RadD OS=Escherichia coli (strain K12) GN=radD PE=1 SV=2_P33919	0.904603	3.57e-05	3.4e-05	0.950231	0.051913	3.57e-05	1.15e-05	0.32182	0.812704	3.4e-05	3.28e-05	0.967161
Meta-Protein 27647	BLAST_NODT_RHILT Nodulation protein T OS=Rhizobium leguminosarum bv. trifolii GN=nodT PE=3 SV=1_P24145	0.904603	2.63e-05	3.07e-05	1.16806	0.352542	2.63e-05	1.18e-05	0.449288	0.905695	3.07e-05	2.3e-05	0.747988
Meta-Protein 15376	BLAST_Y1089_FUSNN Nucleotide-binding protein FN1089 OS=Fusobacterium nucleatum subsp. nucleatum (strain ATCC 25586 / CIP 101130 / JCM 8532 / LMG 13131) GN=FN1089 PE=3 SV=1_Q8REL1	0.904603	1.98e-05	2.35e-05	1.18679	0.230024	1.98e-05	3.27e-05	1.6525	0.932647	2.35e-05	1.97e-05	0.836937
Meta-Protein 18375	BLAST_G3P_CLOPA Glyceraldehyde-3-phosphate dehydrogenase OS=Clostridium pasteurianum GN=gap PE=1 SV=1_Q59309	0.904603	0.000121508	0.00011269	0.927432	0.168167	0.000121508	0.000220991	1.81874	0.964541	0.00011269	7.22e-05	0.640252
Meta-Protein 35193	Metagenome Unknown	0.904603	2.44e-05	2.12e-05	0.870041	0.075927	2.44e-05	9.48e-06	0.389193	1	2.12e-05	2.47e-05	1.16627
Meta-Protein 13945	BLAST_SIGE_MYCS2 ECF RNA polymerase sigma factor SigE OS=Mycobacterium smegmatis (strain ATCC 700084 / mc(2)155) GN=sigE PE=1 SV=1_A0R2D4	0.904603	3.07e-05	2.63e-05	0.857453	0.0800579	3.07e-05	7.11e-06	0.231825	1	2.63e-05	2.88e-05	1.09635
Meta-Protein 11261	BLAST_MURG_BACFN UDP-N-acetylglucosamine--N-acetylmuramyl-(pentapeptide) pyrophosphoryl-undecaprenol N-acetylglucosamine transferase OS=Bacteroides fragilis (strain ATCC 25285 / DSM 2151 / JCM 11019 / NCTC 9343) GN=murG PE=3 SV=2_Q5LIJ7	0.904603	1.82e-05	1.94e-05	1.07071	0.812704	1.82e-05	1.62e-05	0.892562	1	1.94e-05	2.2e-05	1.12993
Meta-Protein 8551	BLAST_Y1730_HAEIN Uncharacterized protein HI_1730 OS=Haemophilus influenzae (strain ATCC 51907 / DSM 11121 / KW20 / Rd) GN=HI_1730 PE=4 SV=1_P44298	0.906354	3.26e-05	3.31e-05	1.01738	0.0454469	3.26e-05	4.6e-05	1.41225	0.0249325	3.31e-05	5.36e-05	1.61665
Meta-Protein 866	BLAST_ATPB_MYCMO ATP synthase subunit beta OS=Mycoplasma mobile (strain ATCC 43663 / 163K / NCTC 11711) GN=atpD PE=3 SV=1_Q6KI82	0.906354	4.07e-05	4.74e-05	1.16513	0.266113	4.07e-05	5.39e-05	1.32406	0.0800579	4.74e-05	1.71e-05	0.360652
Meta-Protein 29957	BLAST_LICR_BACSU Probable licABCH operon regulator OS=Bacillus subtilis (strain 168) GN=licR PE=1 SV=1_P46321	0.906354	2.79e-05	2.92e-05	1.04533	0.058024	2.79e-05	1.03e-05	0.368468	0.306556	2.92e-05	4.54e-05	1.55599
Meta-Protein 15220	BLAST_Y284_METJA Uncharacterized protein MJ0284 OS=Methanocaldococcus jannaschii (strain ATCC 43067 / DSM 2661 / JAL-1 / JCM 10045 / NBRC 100440) GN=MJ0284 PE=4 SV=1_Q57732	0.906354	3.54e-05	3.98e-05	1.12573	0.838464	3.54e-05	2.87e-05	0.81118	0.726286	3.98e-05	3.35e-05	0.840538
Meta-Protein 8258	BLAST_DAPH_THENN 2,3,4,5-tetrahydropyridine-2,6-dicarboxylate N-acetyltransferase OS=Thermotoga neapolitana (strain ATCC 49049 / DSM 4359 / NS-E) GN=dapH PE=3 SV=1_B9K867	0.907368	3.86e-05	4.23e-05	1.09525	0.17627	3.86e-05	5.1e-05	1.32073	0.406941	4.23e-05	3.35e-05	0.792546
Meta-Protein 8257	Metagenome Unknown	0.907368	3.86e-05	4.23e-05	1.09525	0.30127	3.86e-05	4.88e-05	1.26501	0.406941	4.23e-05	3.35e-05	0.792546
Meta-Protein 8259	BLAST_Y229_METJA Uncharacterized HTH-type transcriptional regulator MJ0229 OS=Methanocaldococcus jannaschii (strain ATCC 43067 / DSM 2661 / JAL-1 / JCM 10045 / NBRC 100440) GN=MJ0229 PE=4 SV=1_Q57682	0.907368	3.86e-05	4.23e-05	1.09525	0.30127	3.86e-05	4.59e-05	1.1905	0.406941	4.23e-05	3.35e-05	0.792546
Meta-Protein 602	BLAST_CH60_EUBE2 60 kDa chaperonin OS=Eubacterium eligens (strain ATCC 27750 / VPI C15-48) GN=groL PE=3 SV=1_C4Z3R4	0.907368	0.000177847	0.000164345	0.924083	0.30127	0.000177847	0.000247894	1.39386	0.449804	0.000164345	0.000121253	0.737798
Meta-Protein 58	BLAST_IFI44_HUMAN Interferon-induced protein 44 OS=Homo sapiens GN=IFI44 PE=2 SV=2_Q8TCB0	0.907368	2.51e-05	2.25e-05	0.896552	0.155132	2.51e-05	1e-05	0.399204	0.50488	2.25e-05	1.68e-05	0.744822
Meta-Protein 11514	Metagenome Unknown	0.907368	9.03e-05	9.39e-05	1.04056	0.266113	9.03e-05	0.000127565	1.41307	0.563318	9.39e-05	7.19e-05	0.765764
Meta-Protein 11246	BLAST_STML2_RAT Stomatin-like protein 2, mitochondrial OS=Rattus norvegicus GN=Stoml2 PE=1 SV=1_Q4FZT0	0.907368	3.21e-05	3.39e-05	1.05638	0.791016	3.21e-05	4.24e-05	1.32086	0.683481	3.39e-05	5.3e-05	1.56377
Meta-Protein 12512	BLAST_HV333_HUMAN Immunoglobulin heavy variable 3-33 OS=Homo sapiens GN=IGHV3-33 PE=1 SV=2_P01772	0.907368	9.44e-05	8.28e-05	0.877349	0.0831311	9.44e-05	5.43e-05	0.575848	0.824098	8.28e-05	9.54e-05	1.15254
Meta-Protein 888	BLAST_MFD_STAHJ Transcription-repair-coupling factor OS=Staphylococcus haemolyticus (strain JCSC1435) GN=mfd PE=3 SV=1_Q4L3G0	0.907368	6.04e-05	6.13e-05	1.01493	0.0249325	6.04e-05	1.82e-05	0.300872	0.838464	6.13e-05	6.41e-05	1.04636
Meta-Protein 16811	Metagenome Unknown	0.907368	5.81e-05	6.13e-05	1.05503	0.0128512	5.81e-05	1.58e-05	0.271728	1	6.13e-05	6.17e-05	1.00733
Meta-Protein 9386	BLAST_IC1_HUMAN Plasma protease C1 inhibitor OS=Homo sapiens GN=SERPING1 PE=1 SV=2_P05155	0.907873	0.0004845	0.000617523	1.27456	0.00341797	0.0004845	9.21e-05	0.190117	0.30127	0.000617523	0.0004008	0.649044
Meta-Protein 11678	Metagenome Unknown	0.907873	3.93e-05	4.44e-05	1.12823	0.824098	3.93e-05	4.25e-05	1.08107	0.518555	4.44e-05	3.98e-05	0.896844
Meta-Protein 13734	Metagenome Unknown	0.907873	7.07e-05	8.11e-05	1.14639	0.350529	7.07e-05	5.15e-05	0.727787	0.733398	8.11e-05	6.9e-05	0.851122
Meta-Protein 9412	Metagenome Unknown	0.908053	3.2e-05	2.93e-05	0.913609	0.518555	3.2e-05	2.89e-05	0.90294	0.203613	2.93e-05	4.83e-05	1.65138
Meta-Protein 9413	Metagenome Unknown	0.908053	3.2e-05	2.93e-05	0.913609	0.518555	3.2e-05	2.89e-05	0.90294	0.203613	2.93e-05	4.83e-05	1.65138
Meta-Protein 670	BLAST_G3P_CLOPA Glyceraldehyde-3-phosphate dehydrogenase OS=Clostridium pasteurianum GN=gap PE=1 SV=1_Q59309	0.908053	0.000400004	0.000417925	1.0448	0.129395	0.000400004	0.000817398	2.04347	0.518555	0.000417925	0.000556371	1.33127
Meta-Protein 17321	BLAST_ADEC_CLOP1 Adenine deaminase OS=Clostridium perfringens (strain ATCC 13124 / DSM 756 / JCM 1290 / NCIMB 6125 / NCTC 8237 / Type A) GN=ade PE=3 SV=1_Q0TR21	0.908053	9.78e-05	8.77e-05	0.896944	0.109863	9.78e-05	5.88e-05	0.601467	0.677246	8.77e-05	0.000101292	1.15467
Meta-Protein 13649	BLAST_LV319_HUMAN Immunoglobulin lambda variable 3-19 OS=Homo sapiens GN=IGLV3-19 PE=1 SV=2_P01714	0.908053	0.000200717	0.000208193	1.03725	0.624835	0.000200717	0.000223236	1.11219	0.824098	0.000208193	0.000212309	1.01977
Meta-Protein 33950	Metagenome Unknown	0.914143	1.38e-05	1.76e-05	1.27092	0.799846	1.38e-05	1.58e-05	1.14088	0.0360317	1.76e-05	3.98e-05	2.26187
Meta-Protein 36167	BLAST_EFTU_UREU1 Elongation factor Tu OS=Ureaplasma urealyticum serovar 10 (strain ATCC 33699 / Western) GN=tuf PE=3 SV=1_B5ZC31	0.914143	1.64e-05	1.28e-05	0.784204	0.422678	1.64e-05	4.7e-06	0.287389	0.100348	1.28e-05	0	0
Meta-Protein 36323	BLAST_RL17_DESDA 50S ribosomal protein L17 OS=Desulfovibrio desulfuricans (strain ATCC 27774 / DSM 6949) GN=rplQ PE=3 SV=1_B8IYL8	0.914143	2.12e-05	1.95e-05	0.920212	0.181449	2.12e-05	0	0	0.100348	1.95e-05	0	0
Meta-Protein 54353	BLAST_RIDA_BACSU 2-iminobutanoate/2-iminopropanoate deaminase OS=Bacillus subtilis (strain 168) GN=yabJ PE=1 SV=3_P37552	0.914143	3.19e-05	2.37e-05	0.74235	0.36131	3.19e-05	8.17e-06	0.255668	0.100348	2.37e-05	7.91e-06	0.333509
Meta-Protein 29635	BLAST_ACKA_PSELT Acetate kinase OS=Pseudothermotoga lettingae (strain ATCC BAA-301 / DSM 14385 / NBRC 107922 / TMO) GN=ackA PE=3 SV=1_A8F3X9	0.914143	3.42e-05	1.02e-05	0.299639	0.855132	3.42e-05	1.12e-05	0.328165	0.100348	1.02e-05	0	0
Meta-Protein 13351	BLAST_CH60_BIFLS 60 kDa chaperonin OS=Bifidobacterium longum subsp. infantis (strain ATCC 15697 / DSM 20088 / JCM 1222 / NCTC 11817 / S12) GN=groL PE=3 SV=1_B7GPR8	0.914143	4.08e-05	2.72e-05	0.667764	0.583882	4.08e-05	0.000128388	3.14896	0.108319	2.72e-05	7.52e-05	2.76389
Meta-Protein 1478	BLAST_RS4_CLOCE 30S ribosomal protein S4 OS=Clostridium cellulolyticum (strain ATCC 35319 / DSM 5812 / JCM 6584 / H10) GN=rpsD PE=3 SV=1_B8I807	0.914143	2.58e-05	2.35e-05	0.910783	0.589639	2.58e-05	1.85e-05	0.715253	0.17753	2.35e-05	7.32e-06	0.31094
Meta-Protein 1024	BLAST_PADI4_HUMAN Protein-arginine deiminase type-4 OS=Homo sapiens GN=PADI4 PE=1 SV=2_Q9UM07	0.914143	3.91e-05	5.95e-05	1.52135	0.100348	3.91e-05	0	0	0.181449	5.95e-05	0	0
Meta-Protein 27546	BLAST_PRIA_TREPA Primosomal protein N OS=Treponema pallidum (strain Nichols) GN=priA PE=3 SV=1_O83258	0.914143	9.32e-06	9.77e-06	1.0483	0.589639	9.32e-06	4.42e-06	0.474061	0.181449	9.77e-06	0	0
Meta-Protein 52526	BLAST_DNAK_EUBE2 Chaperone protein DnaK OS=Eubacterium eligens (strain ATCC 27750 / VPI C15-48) GN=dnaK PE=3 SV=1_C4Z1J4	0.914143	1.97e-05	2.87e-05	1.45413	0.401678	1.97e-05	3.41e-05	1.72732	0.181449	2.87e-05	2.4e-06	0.083614
Meta-Protein 537	BLAST_RS2_SHIBS 30S ribosomal protein S2 OS=Shigella boydii serotype 4 (strain Sb227) GN=rpsB PE=3 SV=1_Q325X1	0.914143	3.58e-05	7.63e-05	2.13016	0.201243	3.58e-05	2.35e-06	0.0655814	0.181449	7.63e-05	0	0
Meta-Protein 11031	Metagenome Unknown	0.914143	1.81e-05	3.01e-05	1.66372	0.100348	1.81e-05	0	0	0.201243	3.01e-05	1.05e-05	0.347636
Meta-Protein 11032	BLAST_YAAT_BACSU Stage 0 sporulation protein YaaT OS=Bacillus subtilis (strain 168) GN=yaaT PE=4 SV=1_P37541	0.914143	1.15e-05	1.88e-05	1.63891	0.100348	1.15e-05	2.44e-06	0.213091	0.201243	1.88e-05	7.75e-06	0.412691
Meta-Protein 56197	BLAST_WDR87_HUMAN WD repeat-containing protein 87 OS=Homo sapiens GN=WDR87 PE=1 SV=3_Q6ZQQ6	0.914143	1.12e-05	1.22e-05	1.0847	0.181449	1.12e-05	0	0	0.208413	1.22e-05	2.96e-05	2.42938
Meta-Protein 61883	Metagenome Unknown	0.914143	9.28e-06	8.02e-06	0.863555	0.583882	9.28e-06	4.66e-06	0.501795	0.271899	8.02e-06	3.22e-05	4.01861
Meta-Protein 17727	MYSS_RABIT Myosin heavy chain, skeletal muscle (Fragments) OS=Oryctolagus cuniculus PE=1 SV=2	0.914143	2.68e-05	4.92e-05	1.83855	0.107328	2.68e-05	6.78e-05	2.53541	0.280713	4.92e-05	5.03e-06	0.10231
Meta-Protein 86926	BLAST_SIAE_PONAB Sialate O-acetylesterase OS=Pongo abelii GN=SIAE PE=2 SV=1_Q5RFU0	0.914143	1.83e-05	1.7e-05	0.93242	0.201243	1.83e-05	2.44e-06	0.13379	0.280713	1.7e-05	1.01e-05	0.593536
Meta-Protein 43032	BLAST_UVRB_BACLD UvrABC system protein B OS=Bacillus licheniformis (strain ATCC 14580 / DSM 13 / JCM 2505 / NBRC 12200 / NCIMB 9375 / NRRL NRS-1264 / Gibson 46) GN=uvrB PE=3 SV=1_Q65ED8	0.914143	1.64e-05	1.56e-05	0.949316	0.833935	1.64e-05	9.03e-06	0.54891	0.280713	1.56e-05	7.3e-06	0.467699
Meta-Protein 1689	BLAST_OAR_MYXXA Protein oar OS=Myxococcus xanthus GN=oar PE=1 SV=1_P38370	0.914143	4.87e-05	1.82e-05	0.374752	0.589639	4.87e-05	7.87e-05	1.61732	0.294507	1.82e-05	5.68e-05	3.11603
Meta-Protein 2732	BLAST_RS8_LACP7 30S ribosomal protein S8 OS=Lachnoclostridium phytofermentans (strain ATCC 700394 / DSM 18823 / ISDg) GN=rpsH PE=3 SV=1_A9KJI0	0.914143	3.32e-05	1.36e-05	0.411307	0.401678	3.32e-05	2.17e-05	0.655025	0.352542	1.36e-05	4.28e-05	3.1347
Meta-Protein 77731	BLAST_IUTA_KLEPN Ferric aerobactin receptor OS=Klebsiella pneumoniae GN=iutA PE=1 SV=1_Q6U607	0.914143	2.87e-05	1.54e-05	0.537285	0.583882	2.87e-05	1.69e-05	0.590113	0.36131	1.54e-05	5.55e-06	0.359806
Meta-Protein 16704	SULP3_CAEEL Sulfate permease family protein 3 OS=Caenorhabditis elegans GN=sulp-3 PE=2 SV=3	0.914143	1.42e-05	2.1e-05	1.48172	0.100348	1.42e-05	0	0	0.418492	2.1e-05	1.02e-05	0.487621
Meta-Protein 70143	BLAST_PCRA_STAAR ATP-dependent DNA helicase PcrA OS=Staphylococcus aureus (strain MRSA252) GN=pcrA PE=3 SV=1_Q6GFF2	0.914143	1.1e-05	1.15e-05	1.04693	0.280713	1.1e-05	7.3e-06	0.663134	0.418492	1.15e-05	5.13e-06	0.444685
Meta-Protein 38033	BLAST_G3P_HAEIN Glyceraldehyde-3-phosphate dehydrogenase OS=Haemophilus influenzae (strain ATCC 51907 / DSM 11121 / KW20 / Rd) GN=gapA PE=3 SV=1_P44304	0.914143	2.38e-05	1.91e-05	0.802687	0.418492	2.38e-05	1e-05	0.420938	0.418492	1.91e-05	5.26e-06	0.275065
Meta-Protein 62461	EXBD_MANHA Biopolymer transport protein ExbD OS=Mannheimia haemolytica GN=exbD PE=3 SV=1	0.914143	9.55e-06	1.04e-05	1.08813	0.36131	9.55e-06	4.66e-06	0.487784	0.422678	1.04e-05	4.82e-06	0.463512
Meta-Protein 25639	BLAST_RSGA_AGARV Small ribosomal subunit biogenesis GTPase RsgA OS=Agathobacter rectalis (strain ATCC 33656 / DSM 3377 / JCM 17463 / KCTC 5835 / VPI 0990) GN=rsgA PE=3 SV=1_C4ZEV1	0.914143	1.1e-05	1.21e-05	1.09751	0.932647	1.1e-05	1.36e-05	1.23054	0.529368	1.21e-05	1.5e-05	1.2376
Meta-Protein 9598	BLAST_PUTP_ECOLI Sodium/proline symporter OS=Escherichia coli (strain K12) GN=putP PE=1 SV=1_P07117	0.914143	9.2e-06	7.79e-06	0.84692	0.554113	9.2e-06	1.1e-05	1.19293	0.586214	7.79e-06	4.82e-06	0.618182
Meta-Protein 17386	BLAST_DBH1_BIFLO DNA-binding protein HB1 OS=Bifidobacterium longum (strain NCC 2705) GN=hup PE=1 SV=3_P17615	0.914143	2.58e-05	2.31e-05	0.895252	0.787406	2.58e-05	3.13e-05	1.21528	0.589639	2.31e-05	3.55e-05	1.53697
Meta-Protein 49823	BLAST_Y894_HAEIN Uncharacterized protein HI_0894 OS=Haemophilus influenzae (strain ATCC 51907 / DSM 11121 / KW20 / Rd) GN=HI_0894 PE=3 SV=2_Q57500	0.914143	1.46e-05	1.23e-05	0.83713	0.294507	1.46e-05	2.35e-05	1.60336	0.589639	1.23e-05	7.66e-06	0.62517
Meta-Protein 33901	Metagenome Unknown	0.914143	9.48e-06	1.03e-05	1.08524	0.201243	9.48e-06	2.38e-06	0.251318	0.589639	1.03e-05	1.07e-05	1.03482
Meta-Protein 9759	BLAST_DRL30_ARATH Probable disease resistance protein At5g04720 OS=Arabidopsis thaliana GN=At5g04720 PE=2 SV=1_Q9LZ25	0.914143	1.26e-05	1.21e-05	0.955834	0.932647	1.26e-05	1.24e-05	0.98352	0.611453	1.21e-05	1.05e-05	0.866897
Meta-Protein 54512	Metagenome Unknown	0.914143	1.07e-05	1.03e-05	0.959659	0.181449	1.07e-05	0	0	0.674987	1.03e-05	7.81e-06	0.757478
Meta-Protein 16781	BLAST_Y141_THEKO UPF0173 metal-dependent hydrolase TK0141 OS=Thermococcus kodakarensis (strain ATCC BAA-918 / JCM 12380 / KOD1) GN=TK0141 PE=3 SV=1_Q5JFH5	0.914143	8.55e-06	8.51e-06	0.995127	0.672604	8.55e-06	9.12e-06	1.06628	0.68447	8.51e-06	5.1e-06	0.599412
Meta-Protein 9266	Metagenome Unknown	0.914143	9.83e-06	1.26e-05	1.2839	0.100348	9.83e-06	0	0	0.787406	1.26e-05	9.79e-06	0.775578
Meta-Protein 15965	Metagenome Unknown	0.914143	9.21e-06	9.88e-06	1.0724	0.589639	9.21e-06	4.4e-06	0.477828	0.787406	9.88e-06	1.25e-05	1.26835
Meta-Protein 18265	BLAST_TMTC4_DROME Transmembrane and TPR repeat-containing protein CG5038 OS=Drosophila melanogaster GN=CG5038 PE=2 SV=1_Q9VF81	0.914143	3.13e-05	3.56e-05	1.13833	0.100348	3.13e-05	6.36e-05	2.03446	0.787406	3.56e-05	3.94e-05	1.10792
Meta-Protein 40205	Metagenome Unknown	0.914143	1.46e-05	1.35e-05	0.925757	0.0972011	1.46e-05	3.55e-05	2.43192	0.833935	1.35e-05	2.44e-05	1.80888
Meta-Protein 10485	Metagenome Unknown	0.914143	1.35e-05	2.17e-05	1.6053	0.100348	1.35e-05	0	0	0.855132	2.17e-05	1.3e-05	0.598373
Meta-Protein 43896	BLAST_SYM_ACTSZ Methionine--tRNA ligase OS=Actinobacillus succinogenes (strain ATCC 55618 / 130Z) GN=metG PE=3 SV=1_A6VQD5	0.914143	9.99e-06	8.51e-06	0.851543	0.280713	9.99e-06	2.35e-06	0.235196	0.855132	8.51e-06	7.14e-06	0.839373
Meta-Protein 1580	BLAST_TAL_CALS4 Probable transaldolase OS=Caldanaerobacter subterraneus subsp. tengcongensis (strain DSM 15242 / JCM 11007 / NBRC 100824 / MB4) GN=tal PE=3 SV=1_Q8R8S6	0.914143	2.08e-05	1.25e-05	0.600839	0.293622	2.08e-05	3.32e-05	1.59476	0.855132	1.25e-05	2.42e-05	1.93307
Meta-Protein 11920	BLAST_RBSA1_STRAW Ribose import ATP-binding protein RbsA 1 OS=Streptomyces avermitilis (strain ATCC 31267 / DSM 46492 / JCM 5070 / NBRC 14893 / NCIMB 12804 / NRRL 8165 / MA-4680) GN=rbsA1 PE=3 SV=1_Q82CM5	0.914143	1.27e-05	1.04e-05	0.825428	0.201243	1.27e-05	2.35e-06	0.185771	0.916282	1.04e-05	1.24e-05	1.18595
Meta-Protein 672	Metagenome Unknown	0.914143	4.67e-05	2.37e-05	0.508354	0.855132	4.67e-05	4.8e-05	1.02746	1	2.37e-05	4.18e-05	1.76328
Meta-Protein 22580	BLAST_RIP2_HORVU Protein synthesis inhibitor II OS=Hordeum vulgare GN=RIP30A PE=1 SV=1_P04399	0.914143	2.51e-05	2.13e-05	0.850121	1	2.51e-05	3.05e-05	1.21802	1	2.13e-05	4.39e-05	2.06091
Meta-Protein 7898	SPA3N_MOUSE Serine protease inhibitor A3N OS=Mus musculus GN=Serpina3n PE=1 SV=1	0.914143	1.08e-05	1.23e-05	1.14153	0.100348	1.08e-05	0	0	1	1.23e-05	7.28e-06	0.592141
Meta-Protein 8805	BLAST_ACFD_VIBCH Accessory colonization factor AcfD OS=Vibrio cholerae serotype O1 (strain ATCC 39315 / El Tor Inaba N16961) GN=acfD PE=3 SV=1_P0C6F0	0.917812	9.84e-06	1.48e-05	1.50042	0.799846	9.84e-06	1.61e-05	1.64014	0.0222541	1.48e-05	3.57e-05	2.41642
Meta-Protein 17745	BLAST_TREP_THEBR Alpha,alpha-trehalose phosphorylase OS=Thermoanaerobacter brockii GN=treP PE=1 SV=1_Q8L164	0.917812	2.12e-05	1.57e-05	0.741923	0.271899	2.12e-05	3.51e-05	1.66154	0.100348	1.57e-05	4.89e-06	0.311737
Meta-Protein 37019	BLAST_ABCA_AERSA ABC transporter protein AbcA OS=Aeromonas salmonicida GN=abcA PE=3 SV=1_Q07698	0.917812	1.4e-05	1.22e-05	0.866825	0.674987	1.4e-05	1.18e-05	0.841855	0.100348	1.22e-05	0	0
Meta-Protein 15770	BLAST_LIVG_SHIFL High-affinity branched-chain amino acid transport ATP-binding protein LivG OS=Shigella flexneri GN=livG PE=3 SV=1_P0A9S9	0.917812	1.16e-05	1.32e-05	1.13434	0.787406	1.16e-05	1.19e-05	1.02371	0.100348	1.32e-05	0	0
Meta-Protein 7849	BLAST_YBDN_ECOLI Uncharacterized protein YbdN OS=Escherichia coli (strain K12) GN=ybdN PE=4 SV=1_P77216	0.917812	1.04e-05	9.18e-06	0.883721	0.271899	1.04e-05	1.61e-05	1.55012	0.100348	9.18e-06	0	0
Meta-Protein 53689	Metagenome Unknown	0.917812	2e-05	1.81e-05	0.905111	0.674987	2e-05	1.63e-05	0.816935	0.100348	1.81e-05	0	0
Meta-Protein 26389	BLAST_DNAK_LACP7 Chaperone protein DnaK OS=Lachnoclostridium phytofermentans (strain ATCC 700394 / DSM 18823 / ISDg) GN=dnaK PE=3 SV=1_A9KKU0	0.917812	1.87e-05	1.59e-05	0.852869	0.932647	1.87e-05	1.32e-05	0.709533	0.100348	1.59e-05	0	0
Meta-Protein 17582	BLAST_EFTU_BIFLS Elongation factor Tu OS=Bifidobacterium longum subsp. infantis (strain ATCC 15697 / DSM 20088 / JCM 1222 / NCTC 11817 / S12) GN=tuf PE=3 SV=1_B7GU46	0.917812	1.73e-05	1.68e-05	0.971607	0.36131	1.73e-05	3.6e-05	2.08013	0.105645	1.68e-05	3.66e-05	2.17692
Meta-Protein 14832	BLAST_ATPA_HELPG ATP synthase subunit alpha OS=Helicobacter pylori (strain G27) GN=atpA PE=3 SV=1_B5Z8D2	0.917812	1.12e-05	1.24e-05	1.10589	0.589639	1.12e-05	6.49e-06	0.58091	0.105645	1.24e-05	2.33e-06	0.188132
Meta-Protein 9727	Metagenome Unknown	0.917812	1.84e-05	3.3e-05	1.79155	0.100348	1.84e-05	2.44e-06	0.132459	0.141116	3.3e-05	1.82e-05	0.551339
Meta-Protein 37914	BLAST_SLAP2_BACAN S-layer protein EA1 OS=Bacillus anthracis GN=eag PE=3 SV=1_P94217	0.917812	2.06e-05	2.13e-05	1.033	1	2.06e-05	2.26e-05	1.09739	0.141482	2.13e-05	3.78e-05	1.77781
Meta-Protein 18000	BLAST_RL2_LACP7 50S ribosomal protein L2 OS=Lachnoclostridium phytofermentans (strain ATCC 700394 / DSM 18823 / ISDg) GN=rplB PE=3 SV=1_A9KJJ1	0.917812	1.47e-05	1.69e-05	1.14918	0.0233764	1.47e-05	8.11e-05	5.5207	0.142213	1.69e-05	3.02e-05	1.78899
Meta-Protein 54511	BLAST_RNFC_RHOCA Electron transport complex subunit RnfC OS=Rhodobacter capsulatus GN=rnfC PE=1 SV=1_Q52716	0.917812	1.3e-05	1.03e-05	0.790921	0.100348	1.3e-05	0	0	0.17753	1.03e-05	5.03e-06	0.488278
Meta-Protein 18075	BLAST_EF2_HUMAN Elongation factor 2 OS=Homo sapiens GN=EEF2 PE=1 SV=4_P13639	0.917812	2.12e-05	4e-05	1.88925	0.799846	2.12e-05	1.8e-05	0.848498	0.201243	4e-05	4.82e-06	0.120454
Meta-Protein 13835	Metagenome Unknown	0.917812	1.21e-05	1.53e-05	1.26033	0.589639	1.21e-05	5.69e-06	0.470386	0.201243	1.53e-05	9.13e-06	0.598361
Meta-Protein 10405	BLAST_YPIX_CLOPF Uncharacterized 38.4 kDa protein OS=Clostridium perfringens PE=4 SV=1_P18020	0.917812	1.14e-05	9.37e-06	0.824047	0.833935	1.14e-05	7.03e-06	0.618768	0.204894	9.37e-06	1.66e-05	1.77224
Meta-Protein 54951	BLAST_RIBD1_BUCAI Diaminohydroxyphosphoribosylamino-pyrimidine deaminase OS=Buchnera aphidicola subsp. Acyrthosiphon pisum (strain APS) GN=ribD1 PE=3 SV=2_P57533	0.917812	9.61e-06	1.21e-05	1.26193	1	9.61e-06	1.12e-05	1.16219	0.204894	1.21e-05	2.05e-05	1.6921
Meta-Protein 38119	Metagenome Unknown	0.917812	1.95e-05	1.22e-05	0.62508	0.674987	1.95e-05	9.57e-06	0.490158	0.207021	1.22e-05	3.49e-05	2.86434
Meta-Protein 49155	BLAST_YVGL_BACSU Putative ABC transporter substrate-binding lipoprotein YvgL OS=Bacillus subtilis (strain 168) GN=yvgL PE=3 SV=1_O32208	0.917812	1.49e-05	1.76e-05	1.17821	0.201243	1.49e-05	4.48e-06	0.3	0.271899	1.76e-05	7.45e-06	0.423898
Meta-Protein 49157	BLAST_DNAD_BACSU DNA replication protein DnaD OS=Bacillus subtilis (strain 168) GN=dnaD PE=1 SV=1_P39787	0.917812	1.49e-05	1.76e-05	1.17821	0.201243	1.49e-05	4.48e-06	0.3	0.271899	1.76e-05	7.45e-06	0.423898
Meta-Protein 59314	BLAST_RECF_ARTS2 DNA replication and repair protein RecF OS=Arthrobacter sp. (strain FB24) GN=recF PE=3 SV=1_A0JQT5	0.917812	1.58e-05	9.65e-06	0.609602	0.100348	1.58e-05	5.83e-06	0.368499	0.280713	9.65e-06	1.72e-05	1.78411
Meta-Protein 171	BLAST_MT1A_MORBO Modification methylase MboIA OS=Moraxella bovis GN=mboIAM PE=3 SV=1_P34720	0.917812	1.2e-05	1.04e-05	0.868567	0.100348	1.2e-05	2.15e-06	0.179416	0.280713	1.04e-05	2.58e-06	0.247398
Meta-Protein 35536	BLAST_DNLJ_NEIG2 DNA ligase OS=Neisseria gonorrhoeae (strain NCCP11945) GN=ligA PE=3 SV=1_B4RJQ9	0.917812	1.22e-05	1.17e-05	0.957055	0.294507	1.22e-05	6.54e-06	0.535106	0.280713	1.17e-05	1.52e-05	1.29701
Meta-Protein 2356	BLAST_RL24_KLEP3 50S ribosomal protein L24 OS=Klebsiella pneumoniae (strain 342) GN=rplX PE=3 SV=1_B5XNA4	0.917812	3.07e-05	3.9e-05	1.27098	0.100348	3.07e-05	4.7e-06	0.153198	0.280713	3.9e-05	1.04e-05	0.266718
Meta-Protein 41351	BLAST_CH60_EUBE2 60 kDa chaperonin OS=Eubacterium eligens (strain ATCC 27750 / VPI C15-48) GN=groL PE=3 SV=1_C4Z3R4	0.917812	7.85e-05	6.5e-05	0.828403	0.799846	7.85e-05	5.23e-05	0.665626	0.280713	6.5e-05	1.33e-05	0.205054
Meta-Protein 25007	BLAST_PRIS_SULSO DNA primase small subunit PriS OS=Sulfolobus solfataricus (strain ATCC 35092 / DSM 1617 / JCM 11322 / P2) GN=priS PE=1 SV=1_Q97Z83	0.917812	1e-05	1.27e-05	1.26561	0.833935	1e-05	9.33e-06	0.931724	0.280713	1.27e-05	2.78e-06	0.219079
Meta-Protein 370	BLAST_YVZB_BACSU Putative flagellin YvzB OS=Bacillus subtilis (strain 168) GN=yvzB PE=1 SV=1_O34366	0.917812	4.7e-05	3.98e-05	0.847395	0.0233764	4.7e-05	0.000203223	4.32436	0.294507	3.98e-05	6.99e-05	1.75613
Meta-Protein 19828	Metagenome Unknown	0.917812	1.45e-05	9.18e-06	0.635159	1	1.45e-05	1.2e-05	0.829395	0.343028	9.18e-06	4.73e-06	0.514519
Meta-Protein 9513	BLAST_YOBD_BACSU Uncharacterized HTH-type transcriptional regulator YobD OS=Bacillus subtilis (strain 168) GN=yobD PE=4 SV=1_O34647	0.917812	1.81e-05	1.57e-05	0.864243	0.17753	1.81e-05	5.69e-06	0.314312	0.401678	1.57e-05	9.85e-06	0.629393
Meta-Protein 8298	Metagenome Unknown	0.917812	1.57e-05	1.28e-05	0.815327	0.401678	1.57e-05	8.68e-06	0.55455	0.418492	1.28e-05	5.13e-06	0.401436
Meta-Protein 25008	BLAST_BIOF_BACP2 8-amino-7-oxononanoate synthase OS=Bacillus pumilus (strain SAFR-032) GN=BPUM_1604 PE=3 SV=2_A8FDG9	0.917812	1.03e-05	1.28e-05	1.2413	1	1.03e-05	9.18e-06	0.892308	0.418492	1.28e-05	2.49e-06	0.195042
Meta-Protein 46436	BLAST_PDP_GEOSE Pyrimidine-nucleoside phosphorylase OS=Geobacillus stearothermophilus GN=pdp PE=1 SV=1_P77836	0.917812	1.51e-05	1.64e-05	1.08278	0.446873	1.51e-05	2.27e-05	1.50607	0.418492	1.64e-05	1.05e-05	0.642712
Meta-Protein 9617	Metagenome Unknown	0.917812	1.66e-05	2.02e-05	1.21402	0.0755606	1.66e-05	3.76e-05	2.25944	0.418492	2.02e-05	7.61e-06	0.376588
Meta-Protein 31599	BLAST_EX7L_STRP3 Exodeoxyribonuclease 7 large subunit OS=Streptococcus pyogenes serotype M3 (strain ATCC BAA-595 / MGAS315) GN=xseA PE=3 SV=1_P0DH50	0.917812	1.28e-05	1.32e-05	1.03121	0.100348	1.28e-05	0	0	0.418492	1.32e-05	2.49e-06	0.188525
Meta-Protein 18210	BLAST_MDH_BACTN Malate dehydrogenase OS=Bacteroides thetaiotaomicron (strain ATCC 29148 / DSM 2079 / NCTC 10582 / E50 / VPI-5482) GN=mdh PE=3 SV=1_Q8A0W0	0.917812	7.35e-05	5.12e-05	0.696837	0.294507	7.35e-05	0.000129059	1.75571	0.418492	5.12e-05	9.76e-05	1.90449
Meta-Protein 23680	BLAST_YXJM_BACSU Sensor histidine kinase YxjM OS=Bacillus subtilis (strain 168) GN=yxjM PE=3 SV=1_P55183	0.917812	1.68e-05	1.92e-05	1.14761	0.208413	1.68e-05	2.87e-05	1.70974	0.441209	1.92e-05	2.7e-05	1.40494
Meta-Protein 34146	Metagenome Unknown	0.917812	9.8e-06	1.03e-05	1.05187	0.674987	9.8e-06	7e-06	0.714286	0.441209	1.03e-05	2.23e-05	2.16492
Meta-Protein 38889	BLAST_DJLC_ECOLI Uncharacterized J domain-containing protein DjlC OS=Escherichia coli (strain K12) GN=djlC PE=4 SV=1_P77359	0.917812	1.08e-05	1.15e-05	1.05769	0.286321	1.08e-05	1.93e-05	1.78462	0.446873	1.15e-05	1.75e-05	1.52509
Meta-Protein 15203	Metagenome Unknown	0.917812	1.55e-05	1.21e-05	0.78425	0.352542	1.55e-05	2.69e-05	1.74218	0.461838	1.21e-05	6.34e-06	0.523384
Meta-Protein 15204	Metagenome Unknown	0.917812	1.55e-05	1.21e-05	0.78425	0.352542	1.55e-05	2.69e-05	1.74218	0.461838	1.21e-05	6.34e-06	0.523384
Meta-Protein 15205	Metagenome Unknown	0.917812	1.55e-05	1.21e-05	0.78425	0.352542	1.55e-05	2.69e-05	1.74218	0.461838	1.21e-05	6.34e-06	0.523384
Meta-Protein 15206	Metagenome Unknown	0.917812	1.55e-05	1.21e-05	0.78425	0.352542	1.55e-05	2.69e-05	1.74218	0.461838	1.21e-05	6.34e-06	0.523384
Meta-Protein 1702	BLAST_DHE2_BACFR NAD-specific glutamate dehydrogenase OS=Bacteroides fragilis (strain YCH46) GN=gdhB PE=2 SV=2_P94316	0.917812	1.42e-05	1.35e-05	0.946721	0.833935	1.42e-05	1.34e-05	0.943794	0.529368	1.35e-05	2.84e-05	2.1086
Meta-Protein 16023	BLAST_RL14_LACP7 50S ribosomal protein L14 OS=Lachnoclostridium phytofermentans (strain ATCC 700394 / DSM 18823 / ISDg) GN=rplN PE=3 SV=1_A9KJI4	0.917812	1.9e-05	1.58e-05	0.832235	1	1.9e-05	1.82e-05	0.956522	0.529368	1.58e-05	1.28e-05	0.807388
Meta-Protein 12254	Metagenome Unknown	0.917812	1.54e-05	1.31e-05	0.852608	1	1.54e-05	7.75e-06	0.503765	0.554113	1.31e-05	1.95e-05	1.48856
Meta-Protein 14826	BLAST_ACE2_HUMAN Angiotensin-converting enzyme 2 OS=Homo sapiens GN=ACE2 PE=1 SV=2_Q9BYF1	0.917812	3.21e-05	3.19e-05	0.992766	0.833935	3.21e-05	7.25e-05	2.25727	0.583882	3.19e-05	1.82e-05	0.570194
Meta-Protein 30960	BIOH_WIGBR Pimeloyl-[acyl-carrier protein] methyl ester esterase OS=Wigglesworthia glossinidia brevipalpis GN=bioH PE=3 SV=1	0.917812	9.37e-06	9.17e-06	0.978648	0.418492	9.37e-06	4.7e-06	0.501779	0.589639	9.17e-06	1e-05	1.09364
Meta-Protein 34947	BLAST_AB11G_ARATH ABC transporter G family member 11 OS=Arabidopsis thaliana GN=ABCG11 PE=1 SV=1_Q8RXN0	0.917812	1.22e-05	1.35e-05	1.09871	0.100348	1.22e-05	5.31e-06	0.433628	0.589639	1.35e-05	1.44e-05	1.07076
Meta-Protein 36928	BLAST_PCP_HUMAN Lysosomal Pro-X carboxypeptidase OS=Homo sapiens GN=PRCP PE=1 SV=1_P42785	0.917812	1.16e-05	2.17e-05	1.86954	0.583882	1.16e-05	7.22e-06	0.622126	0.589639	2.17e-05	1.3e-05	0.597333
Meta-Protein 40107	Metagenome Unknown	0.917812	1.68e-05	1.02e-05	0.608678	0.362727	1.68e-05	1.87e-05	1.1131	0.589639	1.02e-05	7.3e-06	0.714519
Meta-Protein 40108	BLAST_NRDD_HAEIN Anaerobic ribonucleoside-triphosphate reductase OS=Haemophilus influenzae (strain ATCC 51907 / DSM 11121 / KW20 / Rd) GN=nrdD PE=3 SV=1_P43752	0.917812	1.68e-05	1.02e-05	0.608678	0.362727	1.68e-05	1.87e-05	1.1131	0.589639	1.02e-05	7.3e-06	0.714519
Meta-Protein 12462	BLAST_RTCB_METKA tRNA-splicing ligase RtcB OS=Methanopyrus kandleri (strain AV19 / DSM 6324 / JCM 9639 / NBRC 100938) GN=rtcB PE=1 SV=1_Q8TUS2	0.917812	1.31e-05	1.17e-05	0.888889	0.932647	1.31e-05	7.06e-06	0.537778	0.624065	1.17e-05	1.26e-05	1.07714
Meta-Protein 13089	RS3_BACSK 30S ribosomal protein S3 OS=Bacillus clausii (strain KSM-K16) GN=rpsC PE=3 SV=1	0.917812	1.12e-05	1.62e-05	1.44181	0.233953	1.12e-05	1.93e-05	1.72053	0.635586	1.62e-05	2.41e-05	1.48535
Meta-Protein 11564	BLAST_KTRC_BACSU Ktr system potassium uptake protein C OS=Bacillus subtilis (strain 168) GN=ktrC PE=3 SV=1_P39760	0.917812	9.81e-06	1.33e-05	1.35174	0.201243	9.81e-06	3.25e-06	0.331351	0.672604	1.33e-05	1.79e-05	1.34758
Meta-Protein 4281	Metagenome Unknown	0.917812	1.53e-05	1.24e-05	0.811444	0.589639	1.53e-05	9.33e-06	0.610354	0.674987	1.24e-05	5.21e-06	0.419745
Meta-Protein 1028	BLAST_ATPBM_HEVBR ATP synthase subunit beta, mitochondrial OS=Hevea brasiliensis GN=ATPB PE=2 SV=1_P29685	0.917812	2.39e-05	2.08e-05	0.870506	0.0755606	2.39e-05	0.000154346	6.46475	0.722283	2.08e-05	4e-05	1.92229
Meta-Protein 14574	Metagenome Unknown	0.917812	2.08e-05	1.23e-05	0.59174	0.100348	2.08e-05	4.37e-06	0.209508	0.787406	1.23e-05	1.75e-05	1.42095
Meta-Protein 14049	BLAST_DAPAT_ARATH LL-diaminopimelate aminotransferase, chloroplastic OS=Arabidopsis thaliana GN=DAP PE=1 SV=1_Q93ZN9	0.917812	5.3e-05	7.57e-05	1.42917	0.105645	5.3e-05	8.13e-06	0.153462	0.799846	7.57e-05	2.49e-05	0.329285
Meta-Protein 15274	BLAST_Y1977_LISIN DegV domain-containing protein lin1977 OS=Listeria innocua serovar 6a (strain ATCC BAA-680 / CLIP 11262) GN=lin1977 PE=3 SV=1_Q92AE5	0.917812	1.24e-05	1.29e-05	1.03619	0.855132	1.24e-05	9.74e-06	0.783177	0.833635	1.29e-05	1.29e-05	1.00323
Meta-Protein 8838	Metagenome Unknown	0.917812	9.8e-06	9.08e-06	0.926871	0.672604	9.8e-06	1.41e-05	1.44218	0.833935	9.08e-06	9.46e-06	1.04128
Meta-Protein 15694	BLAST_RSMH_HERAR Ribosomal RNA small subunit methyltransferase H OS=Herminiimonas arsenicoxydans GN=rsmH PE=3 SV=1_A4G8U6	0.917812	9.8e-06	1.6e-05	1.63265	0.528612	9.8e-06	1.9e-05	1.94218	0.833935	1.6e-05	1.25e-05	0.782292
Meta-Protein 8399	BLAST_Y3511_METJA Uncharacterized protein MJECL11 OS=Methanocaldococcus jannaschii (strain ATCC 43067 / DSM 2661 / JAL-1 / JCM 10045 / NBRC 100440) GN=MJECL11 PE=4 SV=1_Q60273	0.917812	1.05e-05	1.22e-05	1.16335	1	1.05e-05	1.18e-05	1.12908	0.833935	1.22e-05	1.5e-05	1.23493
Meta-Protein 55865	BLAST_MNTA_LISMO Manganese-binding lipoprotein MntA OS=Listeria monocytogenes serovar 1/2a (strain ATCC BAA-679 / EGD-e) GN=mntA PE=1 SV=1_Q8Y653	0.917812	9.9e-06	1.44e-05	1.45791	0.787406	9.9e-06	1.41e-05	1.42003	0.833935	1.44e-05	1.61e-05	1.11259
Meta-Protein 17260	BLAST_FER1_DESVM Ferredoxin-1 OS=Desulfovibrio vulgaris (strain Miyazaki F / DSM 19637) GN=DvMF_2120 PE=1 SV=2_P08813	0.917812	2.53e-05	1.84e-05	0.724767	0.787406	2.53e-05	1.85e-05	0.72822	0.855132	1.84e-05	1.05e-05	0.573101
Meta-Protein 9647	BLAST_OMPC_ECOL6 Outer membrane protein C OS=Escherichia coli O6:H1 (strain CFT073 / ATCC 700928 / UPEC) GN=ompC PE=1 SV=1_Q8CVW1	0.917812	2.39e-05	1.57e-05	0.655303	0.855132	2.39e-05	1.93e-05	0.808324	0.855132	1.57e-05	2.27e-05	1.45064
Meta-Protein 37747	BLAST_RF1_PARD8 Peptide chain release factor 1 OS=Parabacteroides distasonis (strain ATCC 8503 / DSM 20701 / CIP 104284 / JCM 5825 / NCTC 11152) GN=prfA PE=3 SV=1_A6LDR9	0.917812	1.33e-05	9.66e-06	0.727558	1	1.33e-05	1.14e-05	0.861268	0.855132	9.66e-06	9.3e-06	0.962899
Meta-Protein 37746	RF1_SYNY3 Peptide chain release factor 1 OS=Synechocystis sp. (strain PCC 6803 / Kazusa) GN=prfA PE=3 SV=1	0.917812	1.33e-05	9.66e-06	0.727558	1	1.33e-05	1.14e-05	0.861268	0.855132	9.66e-06	9.3e-06	0.962899
Meta-Protein 14595	BLAST_Y1114_MYCBO UPF0073 membrane protein Mb1114c OS=Mycobacterium bovis (strain ATCC BAA-935 / AF2122/97) GN=BQ2027_MB1114C PE=3 SV=1_P67158	0.917812	1.14e-05	1.1e-05	0.969897	0.100348	1.14e-05	0	0	0.855132	1.1e-05	1.26e-05	1.14459
Meta-Protein 9511	BLAST_YOBD_BACSU Uncharacterized HTH-type transcriptional regulator YobD OS=Bacillus subtilis (strain 168) GN=yobD PE=4 SV=1_O34647	0.917812	1.81e-05	1.57e-05	0.864243	0.17753	1.81e-05	5.69e-06	0.314312	0.932647	1.57e-05	1.5e-05	0.955272
Meta-Protein 9512	BLAST_PSA3_MOUSE Proteasome subunit alpha type-3 OS=Mus musculus GN=Psma3 PE=1 SV=3_O70435	0.917812	1.81e-05	1.57e-05	0.864243	0.17753	1.81e-05	5.69e-06	0.314312	0.932647	1.57e-05	1.5e-05	0.955272
Meta-Protein 16114	ALBU_MERUN Serum albumin OS=Meriones unguiculatus GN=ALB PE=2 SV=1	0.917812	3.6e-05	4.48e-05	1.24305	0.100348	3.6e-05	2.44e-06	0.0678099	0.932647	4.48e-05	3.71e-05	0.82821
Meta-Protein 30227	Metagenome Unknown	0.917812	2.14e-05	1.79e-05	0.835697	0.583882	2.14e-05	9.74e-06	0.45398	1	1.79e-05	1.82e-05	1.01581
Meta-Protein 9981	BLAST_NORM_THEMA Probable multidrug resistance protein NorM OS=Thermotoga maritima (strain ATCC 43589 / MSB8 / DSM 3109 / JCM 10099) GN=norM PE=3 SV=1_Q9WZS2	0.917812	1.42e-05	1.2e-05	0.844797	0.183431	1.42e-05	2.45e-05	1.72722	1	1.2e-05	1.53e-05	1.27975
Meta-Protein 8400	Metagenome Unknown	0.917812	1.05e-05	1.22e-05	1.16335	0.787406	1.05e-05	9.78e-06	0.934661	1	1.22e-05	1.25e-05	1.03014
Meta-Protein 36624	Metagenome Unknown	0.917812	1.17e-05	1.53e-05	1.31027	0.201243	1.17e-05	4.78e-06	0.408702	1	1.53e-05	1.22e-05	0.799673
Meta-Protein 29419	Metagenome Unknown	0.917812	1.24e-05	1.27e-05	1.02416	0.280713	1.24e-05	2.38e-06	0.191946	1	1.27e-05	1.28e-05	1.00393
Meta-Protein 24090	BLAST_SSUB1_RHOJR Aliphatic sulfonates import ATP-binding protein SsuB 1 OS=Rhodococcus jostii (strain RHA1) GN=ssuB1 PE=3 SV=1_Q0SK28	0.917812	1.64e-05	1.92e-05	1.17006	0.726286	1.64e-05	1.38e-05	0.840631	1	1.92e-05	1.57e-05	0.817668
Meta-Protein 12648	BLAST_ILVC_BRAHW Ketol-acid reductoisomerase (NADP(+)) OS=Brachyspira hyodysenteriae (strain ATCC 49526 / WA1) GN=ilvC PE=3 SV=1_C0R090	0.920687	1.81e-05	1.6e-05	0.882136	0.271899	1.81e-05	9.22e-06	0.509208	0.100348	1.6e-05	9.39e-06	0.588205
Meta-Protein 14452	Metagenome Unknown	0.920687	1.39e-05	2.71e-05	1.9548	0.0590582	1.39e-05	0	0	0.100348	2.71e-05	0	0
Meta-Protein 41176	BLAST_YHGE_BACSU Uncharacterized protein YhgE OS=Bacillus subtilis (strain 168) GN=yhgE PE=4 SV=2_P32399	0.920687	1.21e-05	1.05e-05	0.865292	0.441209	1.21e-05	8.51e-06	0.701718	0.107328	1.05e-05	2.45e-05	2.33122
Meta-Protein 1130	BLAST_RPOB_PELTS DNA-directed RNA polymerase subunit beta OS=Pelotomaculum thermopropionicum (strain DSM 13744 / JCM 10971 / SI) GN=rpoB PE=3 SV=1_A5D5I2	0.920687	3.13e-05	1.68e-05	0.537163	0.932647	3.13e-05	2.84e-05	0.907459	0.107328	1.68e-05	4.51e-05	2.67881
Meta-Protein 16754	BLAST_RPOA_BACFR DNA-directed RNA polymerase subunit alpha OS=Bacteroides fragilis (strain YCH46) GN=rpoA PE=3 SV=1_Q64NN5	0.920687	2.19e-05	2.55e-05	1.16432	0.528612	2.19e-05	4.11e-05	1.87827	0.142213	2.55e-05	7.43e-06	0.291749
Meta-Protein 33010	BLAST_MIAB_CLOPE tRNA-2-methylthio-N(6)-dimethylallyladenosine synthase OS=Clostridium perfringens (strain 13 / Type A) GN=miaB PE=3 SV=1_Q8XLE9	0.920687	5.33e-05	1.79e-05	0.33638	0.201243	5.33e-05	1.19e-05	0.222795	0.204894	1.79e-05	5.39e-05	3.00613
Meta-Protein 14043	BLAST_Y1304_MYCBO Uncharacterized ABC transporter ATP-binding protein Mb1304c OS=Mycobacterium bovis (strain ATCC BAA-935 / AF2122/97) GN=BQ2027_MB1304C PE=3 SV=1_P0A4W5	0.920687	6.61e-05	0.000156958	2.37474	0.0590582	6.61e-05	2.44e-06	0.0369418	0.208413	0.000156958	3.42e-05	0.21786
Meta-Protein 10745	BLAST_FBN1_HUMAN Fibrillin-1 OS=Homo sapiens GN=FBN1 PE=1 SV=3_P35555	0.920687	5.74e-05	6.88e-05	1.19765	0.153576	5.74e-05	0.000312913	5.45042	0.280713	6.88e-05	4.73e-05	0.688183
Meta-Protein 136	BLAST_TIFAB_HUMAN TRAF-interacting protein with FHA domain-containing protein B OS=Homo sapiens GN=TIFAB PE=1 SV=2_Q6ZNK6	0.920687	1.78e-05	1.58e-05	0.889461	0.401678	1.78e-05	8.68e-06	0.488056	0.294507	1.58e-05	7.61e-06	0.480779
Meta-Protein 13762	BLAST_RECG_SYNY3 ATP-dependent DNA helicase RecG OS=Synechocystis sp. (strain PCC 6803 / Kazusa) GN=recG PE=3 SV=1_Q55681	0.920687	1.35e-05	1.17e-05	0.870668	0.280713	1.35e-05	4.5e-06	0.334158	0.351681	1.17e-05	7.23e-06	0.616205
Meta-Protein 36398	BLAST_EGGS_SCHMA Putative eggshell protein (Fragment) OS=Schistosoma mansoni PE=2 SV=1_P08016	0.920687	1.46e-05	1.28e-05	0.876424	0.201243	1.46e-05	4.68e-06	0.320046	0.401678	1.28e-05	6.68e-06	0.521118
Meta-Protein 17116	Metagenome Unknown	0.920687	1.14e-05	1.87e-05	1.64516	0.00915169	1.14e-05	4.63e-05	4.07111	0.418492	1.87e-05	2.51e-05	1.34314
Meta-Protein 14052	Metagenome Unknown	0.920687	1.43e-05	3.46e-05	2.42009	0.0590582	1.43e-05	0	0	0.418492	3.46e-05	1.91e-05	0.551801
Meta-Protein 135	BLAST_RGXT3_ARATH UDP-D-xylose:L-fucose alpha-1,3-D-xylosyltransferase 3 OS=Arabidopsis thaliana GN=RGXT3 PE=1 SV=1_Q9FXA7	0.920687	1.78e-05	1.54e-05	0.8637	0.401678	1.78e-05	1.08e-05	0.608899	0.446873	1.54e-05	7.7e-06	0.501085
Meta-Protein 17529	ATIF_SCHPO Putative ATPase inhibitor, mitochondrial OS=Schizosaccharomyces pombe (strain 972 / ATCC 24843) GN=inh1 PE=3 SV=1	0.920687	2.3e-05	2.32e-05	1.00644	0.833935	2.3e-05	1.84e-05	0.800767	0.528612	2.32e-05	3.43e-05	1.478
Meta-Protein 40308	Metagenome Unknown	0.920687	1.05e-05	1.22e-05	1.1607	0.233953	1.05e-05	2.07e-05	1.97772	0.529368	1.22e-05	7.43e-06	0.611378
Meta-Protein 26559	BLAST_CH60_AGARV 60 kDa chaperonin OS=Agathobacter rectalis (strain ATCC 33656 / DSM 3377 / JCM 17463 / KCTC 5835 / VPI 0990) GN=groL PE=3 SV=1_C4ZD46	0.920687	1.32e-05	1.37e-05	1.04309	0.944183	1.32e-05	1.32e-05	1.00127	0.589639	1.37e-05	5.33e-06	0.388821
Meta-Protein 18832	BLAST_GDPP_GEOTN Cyclic-di-AMP phosphodiesterase GdpP OS=Geobacillus thermodenitrificans (strain NG80-2) GN=gdpP PE=1 SV=1_A4ITV2	0.920687	1.42e-05	1.27e-05	0.894118	0.401678	1.42e-05	9e-06	0.635294	0.589639	1.27e-05	1.58e-05	1.24539
Meta-Protein 17977	BLAST_PGK_BIFLO Phosphoglycerate kinase OS=Bifidobacterium longum (strain NCC 2705) GN=pgk PE=3 SV=2_Q8G6D6	0.920687	6.61e-05	2.78e-05	0.420131	0.726286	6.61e-05	9.39e-05	1.42124	0.674987	2.78e-05	8.24e-05	2.9691
Meta-Protein 197	BLAST_VIOA_SHIDY dTDP-4-amino-4,6-dideoxy-D-glucose transaminase OS=Shigella dysenteriae GN=vioA PE=1 SV=1_Q6U1I3	0.920687	1.15e-05	1.23e-05	1.06657	0.674987	1.15e-05	6.88e-06	0.597685	0.674987	1.23e-05	6.51e-06	0.529851
Meta-Protein 40240	BLAST_RL25_YEAST 60S ribosomal protein L25 OS=Saccharomyces cerevisiae (strain ATCC 204508 / S288c) GN=RPL25 PE=1 SV=4_P04456	0.920687	3.46e-05	2.67e-05	0.772579	0.221272	3.46e-05	5.52e-05	1.59843	0.674987	2.67e-05	1.74e-05	0.651943
Meta-Protein 15091	BLAST_DPP2_HUMAN Dipeptidyl peptidase 2 OS=Homo sapiens GN=DPP7 PE=1 SV=3_Q9UHL4	0.920687	1.76e-05	1.8e-05	1.02132	0.589639	1.76e-05	1.38e-05	0.786357	0.674987	1.8e-05	1.23e-05	0.684137
Meta-Protein 16911	BLAST_RS12_GLUDA 30S ribosomal protein S12 OS=Gluconacetobacter diazotrophicus (strain ATCC 49037 / DSM 5601 / PAl5) GN=rpsL PE=3 SV=1_A9H3R9	0.920687	2.17e-05	1.46e-05	0.674615	0.123534	2.17e-05	3.05e-05	1.40962	0.726286	1.46e-05	2.47e-05	1.6927
Meta-Protein 33915	Metagenome Unknown	0.920687	1.2e-05	1.47e-05	1.22693	0.294507	1.2e-05	6.35e-06	0.528799	0.734861	1.47e-05	1e-05	0.68043
Meta-Protein 28413	BLAST_AZLD_BACSU Branched-chain amino acid transport protein AzlD OS=Bacillus subtilis (strain 168) GN=azlD PE=3 SV=1_O07923	0.920687	1.12e-05	1.23e-05	1.09694	0.583882	1.12e-05	5.58e-06	0.499627	0.734861	1.23e-05	6.51e-06	0.530931
Meta-Protein 26270	BLAST_RL20B_YEAST 60S ribosomal protein L20-B OS=Saccharomyces cerevisiae (strain ATCC 204508 / S288c) GN=RPL20B PE=1 SV=1_P0CX24	0.920687	3.36e-05	2.52e-05	0.751446	0.155132	3.36e-05	9.31e-05	2.77297	0.787406	2.52e-05	3.77e-05	1.49458
Meta-Protein 18856	Metagenome Unknown	0.920687	2.21e-05	1.51e-05	0.682779	0.221272	2.21e-05	3.94e-05	1.78701	0.799846	1.51e-05	2.04e-05	1.35675
Meta-Protein 26380	BLAST_PNP_AZOSB Polyribonucleotide nucleotidyltransferase OS=Azoarcus sp. (strain BH72) GN=pnp PE=3 SV=1_A1K7B5	0.920687	1.62e-05	1.98e-05	1.22617	0.441209	1.62e-05	5.83e-05	3.60706	0.833635	1.98e-05	2.32e-05	1.17143
Meta-Protein 15623	BLAST_RGHR_BACSU HTH-type transcriptional repressor RghR OS=Bacillus subtilis (strain 168) GN=rghR PE=1 SV=1_O32236	0.920687	1.61e-05	1.32e-05	0.820818	0.294507	1.61e-05	4.56e-06	0.283273	0.833935	1.32e-05	1.31e-05	0.989905
Meta-Protein 38904	Metagenome Unknown	0.920687	1.28e-05	1.43e-05	1.11826	0.799846	1.28e-05	1.14e-05	0.890188	0.833935	1.43e-05	1.26e-05	0.877397
Meta-Protein 42971	BLAST_GPMA_BIFLO 2,3-bisphosphoglycerate-dependent phosphoglycerate mutase OS=Bifidobacterium longum (strain NCC 2705) GN=gpmA PE=3 SV=1_P59159	0.920687	4.59e-05	2.48e-05	0.540599	0.266402	4.59e-05	5.38e-05	1.17074	0.833935	2.48e-05	3.15e-05	1.26936
Meta-Protein 25974	BLAST_DHOM_MYCTU Homoserine dehydrogenase OS=Mycobacterium tuberculosis (strain ATCC 25618 / H37Rv) GN=hom PE=1 SV=1_P9WPX1	0.920687	1.38e-05	1.29e-05	0.937651	0.553617	1.38e-05	1.88e-05	1.36441	0.838464	1.29e-05	1.75e-05	1.35894
Meta-Protein 33019	BLAST_WAPA_BACSU tRNA nuclease WapA OS=Bacillus subtilis (strain 168) GN=wapA PE=1 SV=2_Q07833	0.920687	2.92e-05	4.18e-05	1.43086	0.280713	2.92e-05	1.04e-05	0.35646	0.932647	4.18e-05	4.52e-05	1.08068
Meta-Protein 19361	BLAST_IOLE_LACCB Inosose dehydratase OS=Lactobacillus casei (strain BL23) GN=iolE PE=3 SV=1_B3W8L5	0.920687	1.27e-05	1.45e-05	1.13911	0.540818	1.27e-05	1.85e-05	1.45866	0.932647	1.45e-05	1.3e-05	0.89977
Meta-Protein 19362	BLAST_RPOB_PHATC DNA-directed RNA polymerase subunit beta OS=Phaeodactylum tricornutum (strain CCAP 1055/1) GN=rpoB PE=3 SV=1_A0T0D7	0.920687	1.27e-05	1.45e-05	1.13911	0.540818	1.27e-05	1.85e-05	1.45866	0.932647	1.45e-05	1.3e-05	0.89977
Meta-Protein 35577	BLAST_RIZA_BACIU L-arginine-specific L-amino acid ligase OS=Bacillus subtilis GN=rizA PE=1 SV=1_B5UAT8	0.920687	1.63e-05	2.03e-05	1.24854	0.833935	1.63e-05	1.89e-05	1.15991	0.944183	2.03e-05	1.78e-05	0.875984
Meta-Protein 35974	BLAST_Y1384_METJA Putative nitroreductase MJ1384 OS=Methanocaldococcus jannaschii (strain ATCC 43067 / DSM 2661 / JAL-1 / JCM 10045 / NBRC 100440) GN=MJ1384 PE=3 SV=1_Q58779	0.920687	1.32e-05	1.4e-05	1.05615	0.529368	1.32e-05	7.33e-06	0.555205	0.944183	1.4e-05	1.18e-05	0.846476
Meta-Protein 33334	BLAST_AMYD_THETU Probable starch degradation products transport system permease protein AmyD OS=Thermoanaerobacterium thermosulfurigenes GN=amyD PE=3 SV=1_P37730	0.920687	1.39e-05	1.11e-05	0.802766	0.105645	1.39e-05	3.25e-06	0.234516	1	1.11e-05	1.03e-05	0.922097
Meta-Protein 2540	BLAST_RL7A_YEAST 60S ribosomal protein L7-A OS=Saccharomyces cerevisiae (strain ATCC 204508 / S288c) GN=RPL7A PE=1 SV=3_P05737	0.920687	1.61e-05	1.46e-05	0.906508	0.126279	1.61e-05	5.22e-05	3.23802	1	1.46e-05	1.74e-05	1.19003
Meta-Protein 33301	BLAST_Y997_HAEIN Uncharacterized protein HI_0997 OS=Haemophilus influenzae (strain ATCC 51907 / DSM 11121 / KW20 / Rd) GN=HI_0997 PE=4 SV=1_P44090	0.92297	1.39e-05	1.51e-05	1.08388	0.294507	1.39e-05	6.81e-06	0.489515	0.271899	1.51e-05	4.02e-06	0.266446
Meta-Protein 17462	MUCM_RABIT Ig mu chain C region membrane-bound form OS=Oryctolagus cuniculus PE=2 SV=2	0.92297	1.37e-05	1.95e-05	1.4181	0.554113	1.37e-05	8.81e-06	0.642163	0.293622	1.95e-05	3.21e-05	1.65024
Meta-Protein 33087	BLAST_TKT_BACHD Transketolase OS=Bacillus halodurans (strain ATCC BAA-125 / DSM 18197 / FERM 7344 / JCM 9153 / C-125) GN=tkt PE=3 SV=1_Q9KAD7	0.92297	2.2e-05	1.93e-05	0.875473	0.294507	2.2e-05	1.16e-05	0.52536	0.812704	1.93e-05	1.83e-05	0.948984
Meta-Protein 35959	BLAST_CLPB_BACTN Chaperone protein ClpB OS=Bacteroides thetaiotaomicron (strain ATCC 29148 / DSM 2079 / NCTC 10582 / E50 / VPI-5482) GN=clpB PE=3 SV=1_Q89YY3	0.924797	2.56e-05	1.71e-05	0.669361	0.799846	2.56e-05	2.39e-05	0.936095	0.0755606	1.71e-05	3.76e-05	2.19873
Meta-Protein 12109	Metagenome Unknown	0.924797	2.3e-05	1.65e-05	0.720145	0.475533	2.3e-05	3.1e-05	1.35064	0.0800579	1.65e-05	3.27e-05	1.9753
Meta-Protein 11096	BLAST_YEFB_BACSU Uncharacterized protein YefB OS=Bacillus subtilis (strain 168) GN=yefB PE=4 SV=1_O34574	0.924797	5.08e-05	4.64e-05	0.912779	0.0233764	5.08e-05	0.000127737	2.51261	0.108319	4.64e-05	1e-05	0.215677
Meta-Protein 46273	Metagenome Unknown	0.924797	1.69e-05	1.94e-05	1.1502	1	1.69e-05	1.5e-05	0.886364	0.108319	1.94e-05	3.12e-05	1.60825
Meta-Protein 32052	BLAST_MURG_CLOTH UDP-N-acetylglucosamine--N-acetylmuramyl-(pentapeptide) pyrophosphoryl-undecaprenol N-acetylglucosamine transferase OS=Clostridium thermocellum (strain ATCC 27405 / DSM 1237 / NBRC 103400 / NCIMB 10682 / NRRL B-4536 / VPI 7372) GN=murG PE=3 SV=1_A3DE27	0.924797	2.2e-05	2.14e-05	0.972548	0.075927	2.2e-05	7.87e-06	0.356954	0.108319	2.14e-05	6.51e-06	0.303655
Meta-Protein 46271	Metagenome Unknown	0.924797	2.17e-05	2.19e-05	1.00922	1	2.17e-05	1.93e-05	0.891279	0.150786	2.19e-05	3.37e-05	1.53864
Meta-Protein 45156	Metagenome Unknown	0.924797	2.91e-05	3.07e-05	1.05542	0.293622	2.91e-05	1.37e-05	0.469951	0.150786	3.07e-05	5.55e-05	1.80847
Meta-Protein 32625	BLAST_CH10_SALEP 10 kDa chaperonin OS=Salmonella enteritidis PT4 (strain P125109) GN=groS PE=3 SV=1_B5R004	0.924797	5.47e-05	5.78e-05	1.05734	0.0590582	5.47e-05	1.66e-05	0.304019	0.150786	5.78e-05	1.57e-05	0.270948
Meta-Protein 13514	BLAST_RL21_CORA7 50S ribosomal protein L21 OS=Corynebacterium aurimucosum (strain ATCC 700975 / DSM 44827 / CN-1) GN=rplU PE=3 SV=1_C3PI05	0.924797	1.87e-05	1.92e-05	1.02634	0.286321	1.87e-05	2.92e-05	1.56205	0.153576	1.92e-05	3.37e-05	1.75729
Meta-Protein 13515	BLAST_FECB_ECOLI Fe(3+) dicitrate-binding periplasmic protein OS=Escherichia coli (strain K12) GN=fecB PE=2 SV=3_P15028	0.924797	1.87e-05	1.92e-05	1.02634	0.343253	1.87e-05	2.67e-05	1.43125	0.192518	1.92e-05	3.13e-05	1.63593
Meta-Protein 15471	Metagenome Unknown	0.924797	2.22e-05	2.76e-05	1.24707	0.150786	2.22e-05	9.28e-06	0.418736	0.208413	2.76e-05	1.27e-05	0.45977
Meta-Protein 11659	Metagenome Unknown	0.924797	1.56e-05	2.88e-05	1.84551	0.475533	1.56e-05	2.54e-05	1.62888	0.446873	2.88e-05	1.54e-05	0.536061
Meta-Protein 11345	BLAST_ARSH_HUMAN Arylsulfatase H OS=Homo sapiens GN=ARSH PE=2 SV=1_Q5FYA8	0.924797	0.000117798	6.13e-05	0.520717	0.0360317	0.000117798	7.03e-06	0.059707	0.553617	6.13e-05	7e-05	1.14069
Meta-Protein 14799	BLAST_AB14B_ARATH ABC transporter B family member 14 OS=Arabidopsis thaliana GN=ABCB14 PE=3 SV=1_Q9C7F2	0.924797	2.08e-05	1.72e-05	0.828388	0.672604	2.08e-05	1.39e-05	0.668364	0.554113	1.72e-05	2.36e-05	1.37076
Meta-Protein 30522	BLAST_CO9_HUMAN Complement component C9 OS=Homo sapiens GN=C9 PE=1 SV=2_P02748	0.924797	0.000121654	9.05e-05	0.743761	0.142213	0.000121654	2.27e-05	0.186766	0.672604	9.05e-05	0.000112482	1.24314
Meta-Protein 25440	BLAST_FRDA_SHEON Fumarate reductase flavoprotein subunit OS=Shewanella oneidensis (strain MR-1) GN=SO_0970 PE=1 SV=2_P83223	0.924797	2.79e-05	2.72e-05	0.973787	0.475533	2.79e-05	3.76e-05	1.34643	0.672604	2.72e-05	2.46e-05	0.9043
Meta-Protein 28594	BLAST_SUSC_BACTN TonB-dependent receptor SusC OS=Bacteroides thetaiotaomicron (strain ATCC 29148 / DSM 2079 / NCTC 10582 / E50 / VPI-5482) GN=susC PE=1 SV=1_Q8A1G1	0.924797	1.99e-05	2.4e-05	1.21003	0.554113	1.99e-05	1.37e-05	0.687657	0.683481	2.4e-05	2.4e-05	1.00024
Meta-Protein 12250	HBB_AOTAZ Hemoglobin subunit beta OS=Aotus azarae GN=HBB PE=2 SV=3	0.924797	3.81e-05	3.42e-05	0.897489	0.0934925	3.81e-05	4.67e-06	0.122584	0.722283	3.42e-05	1.53e-05	0.446585
Meta-Protein 12251	HBB_OVIMU Hemoglobin subunit beta OS=Ovis aries musimon GN=HBB PE=1 SV=1	0.924797	3.81e-05	3.42e-05	0.897489	0.0934925	3.81e-05	4.67e-06	0.122584	0.722283	3.42e-05	1.53e-05	0.446585
Meta-Protein 22226	BLAST_PRIA_BACSU Primosomal protein N OS=Bacillus subtilis (strain 168) GN=priA PE=3 SV=2_P94461	0.924797	1.8e-05	1.58e-05	0.875173	0.722283	1.8e-05	2.62e-05	1.45377	0.726286	1.58e-05	2.99e-05	1.89789
Meta-Protein 15309	BLAST_ATPF_LEPIN ATP synthase subunit b OS=Leptospira interrogans serogroup Icterohaemorrhagiae serovar Lai (strain 56601) GN=atpF PE=3 SV=1_Q8F2J0	0.924797	1.63e-05	1.34e-05	0.82101	0.0591721	1.63e-05	4.38e-06	0.26823	0.787406	1.34e-05	1.05e-05	0.784472
Meta-Protein 9979	Metagenome Unknown	0.924797	1.29e-05	1.39e-05	1.07672	0.343253	1.29e-05	1.96e-05	1.51902	0.799846	1.39e-05	1.62e-05	1.16467
Meta-Protein 10440	BLAST_YR568_MIMIV Putative ATP-dependent DNA helicase R568 OS=Acanthamoeba polyphaga mimivirus GN=MIMI_R568 PE=3 SV=1_Q5UR49	0.924797	1.68e-05	2.06e-05	1.2265	0.554113	1.68e-05	1.1e-05	0.655893	0.812704	2.06e-05	2.3e-05	1.11981
Meta-Protein 23027	BLAST_TRG_CUPNH Putative transglycosylase H16_A0665 OS=Cupriavidus necator (strain ATCC 17699 / H16 / DSM 428 / Stanier 337) GN=H16_A0665 PE=3 SV=2_Q07259	0.924797	1.62e-05	1.57e-05	0.971134	1	1.62e-05	1.77e-05	1.09278	0.833635	1.57e-05	1.23e-05	0.780255
Meta-Protein 9510	Metagenome Unknown	0.924797	3.18e-05	2.35e-05	0.73927	0.0590582	3.18e-05	4.88e-06	0.153648	0.905695	2.35e-05	2.53e-05	1.07501
Meta-Protein 10932	BLAST_HIS7_LACP7 Imidazoleglycerol-phosphate dehydratase OS=Lachnoclostridium phytofermentans (strain ATCC 700394 / DSM 18823 / ISDg) GN=hisB PE=3 SV=1_A9KNX4	0.924797	1.27e-05	1.52e-05	1.19122	0.142213	1.27e-05	4.67e-06	0.366732	0.932647	1.52e-05	1.2e-05	0.791644
Meta-Protein 55039	Metagenome Unknown	0.924797	1.66e-05	1.36e-05	0.817226	0.204894	1.66e-05	9.5e-06	0.570856	1	1.36e-05	1.56e-05	1.14583
Meta-Protein 2096	BLAST_Y372_AQUAE Uncharacterized protein aq_372 OS=Aquifex aeolicus (strain VF5) GN=aq_372 PE=4 SV=1_O66695	0.926263	1.64e-05	1.97e-05	1.19898	0.722283	1.64e-05	2.01e-05	1.2264	0.204894	1.97e-05	7.39e-06	0.375529
Meta-Protein 2149	BLAST_LEG4_HUMAN Galectin-4 OS=Homo sapiens GN=LGALS4 PE=1 SV=1_P56470	0.926263	4.02e-05	3.31e-05	0.822149	0.624065	4.02e-05	2.03e-05	0.50545	0.208413	3.31e-05	1.58e-05	0.477616
Meta-Protein 36973	Metagenome Unknown	0.926263	2.2e-05	2.09e-05	0.949281	0.108319	2.2e-05	9.38e-06	0.426192	0.362727	2.09e-05	2.82e-05	1.34968
Meta-Protein 1047	BLAST_MSME_BACSU Putative binding protein MsmE OS=Bacillus subtilis (strain 168) GN=msmE PE=1 SV=1_O34335	0.926263	0.000175013	0.000129239	0.738453	0.563318	0.000175013	0.000191368	1.09345	0.362727	0.000129239	5.78e-05	0.447581
Meta-Protein 20536	Metagenome Unknown	0.926263	2.11e-05	2.32e-05	1.09953	0.306556	2.11e-05	3.16e-05	1.49605	0.528612	2.32e-05	2.61e-05	1.12428
Meta-Protein 12967	Metagenome Unknown	0.926263	2.96e-05	2.77e-05	0.936689	0.271899	2.96e-05	1.14e-05	0.384941	0.553617	2.77e-05	3.51e-05	1.26961
Meta-Protein 82310	BLAST_HV404_HUMAN Immunoglobulin heavy variable 4-4 OS=Homo sapiens GN=IGHV4-4 PE=3 SV=2_A0A075B6R2	0.926263	3.02e-05	2.72e-05	0.898872	0.108319	3.02e-05	1.37e-05	0.454608	0.554113	2.72e-05	2.17e-05	0.79776
Meta-Protein 34365	BLAST_CZCA_CUPMC Cobalt-zinc-cadmium resistance protein CzcA OS=Cupriavidus metallidurans (strain ATCC 43123 / DSM 2839 / NBRC 102507 / CH34) GN=czcA PE=1 SV=3_P13511	0.926263	2.4e-05	2.48e-05	1.03206	0.141482	2.4e-05	1.21e-05	0.50364	0.563318	2.48e-05	3.59e-05	1.44719
Meta-Protein 15197	BLAST_SNF5_CAEEL Sodium-dependent transporter snf-5 OS=Caenorhabditis elegans GN=snf-5 PE=2 SV=1_G5EBM5	0.926263	3.55e-05	3.45e-05	0.973228	0.0293825	3.55e-05	6.96e-05	1.96383	0.624065	3.45e-05	2.7e-05	0.782061
Meta-Protein 563	BLAST_APEA_CLOAB Probable M18 family aminopeptidase 1 OS=Clostridium acetobutylicum (strain ATCC 824 / DSM 792 / JCM 1419 / LMG 5710 / VKM B-1787) GN=apeA PE=1 SV=1_Q97K30	0.926263	2.33e-05	2.16e-05	0.927957	0.142213	2.33e-05	1.02e-05	0.437634	0.726286	2.16e-05	1.58e-05	0.731943
Meta-Protein 8374	Metagenome Unknown	0.926263	1.95e-05	1.75e-05	0.898929	0.554113	1.95e-05	1.36e-05	0.698929	0.766898	1.75e-05	1.81e-05	1.03192
Meta-Protein 8375	BLAST_Y033_CALS4 UPF0236 protein TTE0033/TTE0744/TTE0838/TTE0852/TTE1082/TTE1247/TTE1519/TTE1678/TTE1739/TTE1823/TTE2212 OS=Caldanaerobacter subterraneus subsp. tengcongensis (strain DSM 15242 / JCM 11007 / NBRC 100824 / MB4) GN=TTE0033 PE=3 SV=1_Q8R6I7	0.926263	1.95e-05	1.75e-05	0.898929	0.554113	1.95e-05	1.36e-05	0.698929	0.766898	1.75e-05	1.81e-05	1.03192
Meta-Protein 154	BLAST_DAPAT_CLOTH LL-diaminopimelate aminotransferase OS=Clostridium thermocellum (strain ATCC 27405 / DSM 1237 / NBRC 103400 / NCIMB 10682 / NRRL B-4536 / VPI 7372) GN=dapL PE=1 SV=1_A3DK17	0.926263	1.73e-05	1.75e-05	1.01303	0.799846	1.73e-05	1.36e-05	0.787645	0.766898	1.75e-05	1.81e-05	1.03192
Meta-Protein 16074	BLAST_ADPP_YEAST ADP-ribose pyrophosphatase OS=Saccharomyces cerevisiae (strain ATCC 204508 / S288c) GN=YSA1 PE=1 SV=2_Q01976	0.926263	3.13e-05	4e-05	1.27752	0.142213	3.13e-05	1.44e-05	0.460894	0.812704	4e-05	3.16e-05	0.789638
Meta-Protein 503	BLAST_EASA_CLAFS Probable inactive dehydrogenase easA OS=Claviceps fusiformis GN=easA PE=3 SV=1_A8C7R3	0.926263	0.000100149	6.6e-05	0.659267	0.0360317	0.000100149	9.48e-06	0.0946089	1	6.6e-05	5.54e-05	0.839657
Meta-Protein 13252	BLAST_XIS_BACSU ICEBs1 excisionase OS=Bacillus subtilis (strain 168) GN=xis PE=2 SV=1_O31490	0.926263	3.3e-05	2.82e-05	0.855563	0.477197	3.3e-05	4.93e-05	1.49369	1	2.82e-05	2.73e-05	0.968184
Meta-Protein 17580	BLAST_METN_RALSO Methionine import ATP-binding protein MetN OS=Ralstonia solanacearum (strain GMI1000) GN=metN PE=3 SV=1_Q8Y0X3	0.926263	3.83e-05	2.4e-05	0.624796	0.540818	3.83e-05	4.2e-05	1.09462	1	2.4e-05	2.32e-05	0.96887
Meta-Protein 18216	BLAST_LV327_HUMAN Immunoglobulin lambda variable 3-27 OS=Homo sapiens GN=IGLV3-27 PE=1 SV=2_P01718	0.927439	4.24e-05	2.7e-05	0.638061	0.183431	4.24e-05	1.94e-05	0.45771	0.0209961	2.7e-05	0.000110442	4.08551
Meta-Protein 254	BLAST_ALF_MYCPN Fructose-bisphosphate aldolase OS=Mycoplasma pneumoniae (strain ATCC 29342 / M129) GN=fba PE=3 SV=1_P75089	0.927439	0.000111725	6.36e-05	0.56927	1	0.000111725	0.000104117	0.931901	0.057804	6.36e-05	1.43e-05	0.225361
Meta-Protein 16336	Metagenome Unknown	0.927439	2.16e-05	2.42e-05	1.11726	0.0360317	2.16e-05	2.03e-06	0.0939908	0.0587074	2.42e-05	5.1e-06	0.211005
Meta-Protein 55622	BLAST_PRPC_SHEON 2-methylcitrate synthase OS=Shewanella oneidensis (strain MR-1) GN=prpC PE=3 SV=1_Q8EJW2	0.927439	1.77e-05	1.97e-05	1.10944	0.075927	1.77e-05	4.78e-06	0.26914	0.233953	1.97e-05	1.25e-05	0.636749
Meta-Protein 17417	Metagenome Unknown	0.927439	2.59e-05	3.02e-05	1.1649	0.308063	2.59e-05	3.45e-05	1.33044	0.406941	3.02e-05	6.17e-05	2.04456
Meta-Protein 35420	AAAP_ANAMM Appendage-associated protein OS=Anaplasma marginale (strain St. Maries) GN=aaaP PE=1 SV=1	0.927439	2.3e-05	2.47e-05	1.07542	0.553617	2.3e-05	1.76e-05	0.76686	0.406941	2.47e-05	3.34e-05	1.34963
Meta-Protein 16627	BLAST_CH60_CLOCE 60 kDa chaperonin OS=Clostridium cellulolyticum (strain ATCC 35319 / DSM 5812 / JCM 6584 / H10) GN=groL PE=3 SV=1_B8I5W0	0.927439	0.00010438	0.000117796	1.12853	0.838464	0.00010438	0.000100518	0.962996	0.528612	0.000117796	6.24e-05	0.529532
Meta-Protein 16553	Metagenome Unknown	0.927439	2.66e-05	2.92e-05	1.09944	0.0800579	2.66e-05	8.78e-06	0.330508	0.554113	2.92e-05	1.98e-05	0.678885
Meta-Protein 18853	BLAST_SLEB_OCEIH Spore cortex-lytic enzyme OS=Oceanobacillus iheyensis (strain DSM 14371 / CIP 107618 / JCM 11309 / KCTC 3954 / HTE831) GN=sleB PE=3 SV=1_P59105	0.927439	3.73e-05	3.13e-05	0.838851	0.185144	3.73e-05	7.31e-05	1.95854	0.624065	3.13e-05	3.33e-05	1.06314
Meta-Protein 11897	BLAST_KPYK1_PHOLE Pyruvate kinase I (Fragment) OS=Photobacterium leiognathi GN=pki PE=3 SV=1_O30853	0.927439	1.76e-05	1.65e-05	0.938834	0.362727	1.76e-05	1.11e-05	0.631579	0.726286	1.65e-05	1.52e-05	0.921212
Meta-Protein 12670	BLAST_CBIH_METTH Probable cobalt-factor III C(17)-methyltransferase OS=Methanothermobacter thermautotrophicus (strain ATCC 29096 / DSM 1053 / JCM 10044 / NBRC 100330 / Delta H) GN=cbiH PE=3 SV=1_O27454	0.927439	2.16e-05	3.72e-05	1.7206	0.352542	2.16e-05	1.57e-05	0.727238	0.833635	3.72e-05	2.84e-05	0.763397
Meta-Protein 12641	BLAST_RLX3_STAAU Protein rlx OS=Staphylococcus aureus GN=rlx PE=4 SV=1_P14491	0.927439	2.45e-05	3.51e-05	1.43401	0.0346106	2.45e-05	4.43e-06	0.181137	0.838464	3.51e-05	2.21e-05	0.630624
Meta-Protein 10387	Metagenome Unknown	0.927439	2.02e-05	2.39e-05	1.18313	0.635586	2.02e-05	2.45e-05	1.2129	0.944183	2.39e-05	2e-05	0.840321
Meta-Protein 889	BLAST_DHE2_BACFR NAD-specific glutamate dehydrogenase OS=Bacteroides fragilis (strain YCH46) GN=gdhB PE=2 SV=2_P94316	0.927439	0.000169281	9.54e-05	0.5633	0.812704	0.000169281	0.000169789	1.003	1	9.54e-05	0.000110378	1.15753
Meta-Protein 37013	Metagenome Unknown	0.927439	2.51e-05	2.34e-05	0.935173	0.824098	2.51e-05	2.57e-05	1.02527	1	2.34e-05	2.24e-05	0.95663
Meta-Protein 917	BLAST_DNAK_BACFN Chaperone protein DnaK OS=Bacteroides fragilis (strain ATCC 25285 / DSM 2151 / JCM 11019 / NCTC 9343) GN=dnaK PE=3 SV=1_Q5LG30	0.927439	8.81e-05	7.04e-05	0.799187	1	8.81e-05	8.88e-05	1.00777	1	7.04e-05	5.03e-05	0.713973
Meta-Protein 14761	BLAST_BSHC_GEOKA Putative cysteine ligase BshC OS=Geobacillus kaustophilus (strain HTA426) GN=bshC PE=3 SV=1_Q5L0Y5	0.928377	3.91e-05	4.8e-05	1.227	0.151367	3.91e-05	5.87e-05	1.49866	0.221272	4.8e-05	7.32e-05	1.52441
Meta-Protein 35926	Metagenome Unknown	0.928377	2.16e-05	2.6e-05	1.20443	0.0587074	2.16e-05	6.94e-06	0.321002	0.624065	2.6e-05	1.77e-05	0.678931
Meta-Protein 634	BLAST_KPYK1_YEAST Pyruvate kinase 1 OS=Saccharomyces cerevisiae (strain ATCC 204508 / S288c) GN=CDC19 PE=1 SV=2_P00549	0.928377	0.00019753	0.000195308	0.988749	0.151367	0.00019753	0.000314623	1.59279	0.726286	0.000195308	0.000127432	0.652467
Meta-Protein 25307	BLAST_DPO3A_DEIRA DNA polymerase III subunit alpha OS=Deinococcus radiodurans (strain ATCC 13939 / DSM 20539 / JCM 16871 / LMG 4051 / NBRC 15346 / NCIMB 9279 / R1 / VKM B-1422) GN=dnaE PE=1 SV=1_Q9RX08	0.928377	2.95e-05	2.43e-05	0.824194	0.155132	2.95e-05	4.12e-05	1.39777	0.964541	2.43e-05	1.98e-05	0.812757
Meta-Protein 10804	BLAST_KCE_FUSNN 3-keto-5-aminohexanoate cleavage enzyme OS=Fusobacterium nucleatum subsp. nucleatum (strain ATCC 25586 / CIP 101130 / JCM 8532 / LMG 13131) GN=kce PE=1 SV=1_Q8RHX2	0.928377	2.34e-05	2.11e-05	0.899964	0.0639648	2.34e-05	3.97e-05	1.6942	1	2.11e-05	2.08e-05	0.987737
Meta-Protein 10802	BLAST_SCPB_AGARV Segregation and condensation protein B OS=Agathobacter rectalis (strain ATCC 33656 / DSM 3377 / JCM 17463 / KCTC 5835 / VPI 0990) GN=scpB PE=3 SV=1_C4Z9E6	0.928377	2.34e-05	2.11e-05	0.899964	0.0922852	2.34e-05	3.72e-05	1.5906	1	2.11e-05	2.08e-05	0.987737
Meta-Protein 10803	Metagenome Unknown	0.928377	2.34e-05	2.11e-05	0.899964	0.0922852	2.34e-05	3.72e-05	1.5906	1	2.11e-05	2.08e-05	0.987737
Meta-Protein 17246	BLAST_RL27_LACP7 50S ribosomal protein L27 OS=Lachnoclostridium phytofermentans (strain ATCC 700394 / DSM 18823 / ISDg) GN=rpmA PE=3 SV=1_A9KMF6	0.929118	7.3e-05	8.29e-05	1.1359	0.358951	7.3e-05	5.09e-05	0.696566	0.0423153	8.29e-05	2.1e-05	0.252763
Meta-Protein 9212	BLAST_GPMA_PORG3 2,3-bisphosphoglycerate-dependent phosphoglycerate mutase OS=Porphyromonas gingivalis (strain ATCC 33277 / DSM 20709 / CIP 103683 / JCM 12257 / NCTC 11834 / 2561) GN=gpmA PE=3 SV=1_B2RHB7	0.929118	2.9e-05	2.71e-05	0.934107	0.838464	2.9e-05	2.63e-05	0.906141	0.0496695	2.71e-05	4.9e-06	0.180734
Meta-Protein 11668	BLAST_HUTH_ALKOO Histidine ammonia-lyase OS=Alkaliphilus oremlandii (strain OhILAs) GN=hutH PE=3 SV=1_A8MF64	0.929118	3.16e-05	2.58e-05	0.815928	0.0423153	3.16e-05	2.38e-06	0.0754219	0.138294	2.58e-05	1.42e-05	0.549774
Meta-Protein 12223	Metagenome Unknown	0.929118	4.56e-05	4.28e-05	0.938956	0.029974	4.56e-05	1.98e-05	0.433598	0.141482	4.28e-05	1.81e-05	0.422055
Meta-Protein 12006	Metagenome Unknown	0.929118	6.47e-05	5.58e-05	0.861096	0.00683594	6.47e-05	0.000146254	2.25893	0.262193	5.58e-05	0.000122352	2.19458
Meta-Protein 12007	Metagenome Unknown	0.929118	6.47e-05	5.58e-05	0.861096	0.00927734	6.47e-05	0.000146484	2.26248	0.262193	5.58e-05	0.000122352	2.19458
Meta-Protein 32092	BLAST_1C08_HUMAN HLA class I histocompatibility antigen, Cw-8 alpha chain OS=Homo sapiens GN=HLA-C PE=1 SV=1_P30505	0.929118	2.13e-05	2.22e-05	1.04312	0.441209	2.13e-05	1.43e-05	0.672481	0.446873	2.22e-05	3.94e-05	1.77794
Meta-Protein 16695	BLAST_THNB_WHEAT Purothionin A-1 OS=Triticum aestivum GN=THI1.3 PE=1 SV=2_P01543	0.929118	4.03e-05	4.07e-05	1.00973	0.0639648	4.03e-05	8.7e-05	2.15749	0.610299	4.07e-05	5.2e-05	1.27599
Meta-Protein 27521	BLAST_YA39_SCHPO Putative acetyltransferase C18B11.09c OS=Schizosaccharomyces pombe (strain 972 / ATCC 24843) GN=SPAC18B11.09c PE=3 SV=2_Q09707	0.929118	2.24e-05	2.66e-05	1.19083	0.236137	2.24e-05	1.61e-05	0.718971	0.683481	2.66e-05	1.9e-05	0.712363
Meta-Protein 10080	Metagenome Unknown	0.929118	3.3e-05	2.7e-05	0.816533	0.893904	3.3e-05	2.59e-05	0.784865	0.722283	2.7e-05	3.71e-05	1.3763
Meta-Protein 14439	BLAST_THN2_WHEAT Alpha-2-purothionin OS=Triticum aestivum GN=THI1.2 PE=2 SV=1_P32032	0.929118	6.75e-05	6.5e-05	0.962026	0.0341797	6.75e-05	0.000132431	1.96058	0.726286	6.5e-05	4.72e-05	0.726115
Meta-Protein 992	BLAST_RS7_BACCN 30S ribosomal protein S7 OS=Bacillus cytotoxicus (strain DSM 22905 / CIP 110041 / 391-98 / NVH 391-98) GN=rpsG PE=3 SV=1_A7GK16	0.929118	5.75e-05	9.24e-05	1.60692	1	5.75e-05	5.54e-05	0.964011	0.759766	9.24e-05	0.000104514	1.13079
Meta-Protein 23794	BLAST_DNAK_MEGEL Chaperone protein DnaK (Fragment) OS=Megasphaera elsdenii GN=dnaK PE=3 SV=1_Q9ZIV1	0.929118	4.09e-05	4.53e-05	1.10733	0.100001	4.09e-05	1.61e-05	0.394354	0.838464	4.53e-05	3.82e-05	0.8425
Meta-Protein 30240	Metagenome Unknown	0.929118	2.77e-05	2.8e-05	1.01145	0.812704	2.77e-05	3.04e-05	1.09759	0.838464	2.8e-05	3.01e-05	1.07534
Meta-Protein 14042	BLAST_YOKA_BACSU Resolvase homolog YokA OS=Bacillus subtilis (strain 168) GN=yokA PE=3 SV=1_O32006	0.929118	0.000258611	0.000614551	2.37635	0.0142662	0.000258611	9.36e-06	0.0361869	0.918813	0.000614551	0.000149698	0.24359
Meta-Protein 16441	BLAST_TLPA_BRADU Thiol:disulfide interchange protein TlpA OS=Bradyrhizobium diazoefficiens (strain JCM 10833 / IAM 13628 / NBRC 14792 / USDA 110) GN=tlpA PE=1 SV=1_P43221	0.929695	3.73e-05	3.41e-05	0.911809	0.0423153	3.73e-05	1.67e-05	0.446086	0.0800579	3.41e-05	7.97e-06	0.23397
Meta-Protein 13997	EFTU_GEOSL Elongation factor Tu OS=Geobacter sulfurreducens (strain ATCC 51573 / DSM 12127 / PCA) GN=tuf1 PE=3 SV=1	0.929695	5.41e-05	6.09e-05	1.12594	0.0209961	5.41e-05	7.99e-05	1.47825	0.236137	6.09e-05	3.22e-05	0.52849
Meta-Protein 14823	Metagenome Unknown	0.929695	5.28e-05	6.47e-05	1.22622	0.0587074	5.28e-05	1.65e-05	0.312278	0.477197	6.47e-05	3.68e-05	0.568958
Meta-Protein 459	BLAST_RL11_SYMTH 50S ribosomal protein L11 OS=Symbiobacterium thermophilum (strain T / IAM 14863) GN=rplK PE=3 SV=1_Q67JS8	0.929695	4.12e-05	5.18e-05	1.25749	0.233398	4.12e-05	8.16e-05	1.98162	0.610299	5.18e-05	7.78e-05	1.50296
Meta-Protein 16458	VCL_THECC Vicilin OS=Theobroma cacao GN=CSV PE=2 SV=1	0.929695	0.000548188	0.000481243	0.877878	0.0771484	0.000548188	0.00138144	2.52002	0.610299	0.000481243	0.000840978	1.74751
Meta-Protein 880	BLAST_EFTU_AGARV Elongation factor Tu OS=Agathobacter rectalis (strain ATCC 33656 / DSM 3377 / JCM 17463 / KCTC 5835 / VPI 0990) GN=tuf PE=3 SV=1_C4ZB99	0.929695	8.55e-05	8.47e-05	0.99057	0.306556	8.55e-05	0.000131408	1.53614	0.722283	8.47e-05	5.94e-05	0.700428
Meta-Protein 10833	Metagenome Unknown	0.929695	3.53e-05	4.18e-05	1.18292	0.0249325	3.53e-05	6.48e-05	1.83398	0.838464	4.18e-05	9.03e-05	2.16195
Meta-Protein 12105	Metagenome Unknown	0.930134	2.36e-05	2.53e-05	1.07133	0.964541	2.36e-05	2.33e-05	0.985876	0.0366713	2.53e-05	5.8e-05	2.29572
Meta-Protein 546	BLAST_TPM4_HORSE Tropomyosin alpha-4 chain OS=Equus caballus GN=TPM4 PE=1 SV=2_P02561	0.930134	0.000396753	0.000351278	0.885382	0.0922852	0.000396753	0.000848838	2.13947	0.0665457	0.000351278	8.78e-05	0.249817
Meta-Protein 33615	Metagenome Unknown	0.930134	5.2e-05	4.34e-05	0.835297	0.414823	5.2e-05	3.4e-05	0.654503	0.306556	4.34e-05	5.67e-05	1.30468
Meta-Protein 11257	ASP_THECC 21 kDa seed protein OS=Theobroma cacao GN=ASP PE=2 SV=1	0.930134	0.000855089	0.000728167	0.851568	0.0522461	0.000855089	0.00207172	2.42282	0.308063	0.000728167	0.001122	1.54086
Meta-Protein 8601	BLAST_CLCA_VIBC3 H(+)/Cl(-) exchange transporter ClcA OS=Vibrio cholerae serotype O1 (strain ATCC 39541 / Classical Ogawa 395 / O395) GN=clcA PE=3 SV=1_A5F0D5	0.930134	3.42e-05	3.91e-05	1.14261	0.151367	3.42e-05	6.28e-05	1.83755	0.414823	3.91e-05	2.24e-05	0.57369
Meta-Protein 18117	BLAST_AB14B_ARATH ABC transporter B family member 14 OS=Arabidopsis thaliana GN=ABCB14 PE=3 SV=1_Q9C7F2	0.930134	6.46e-05	6.47e-05	1.00166	0.0755606	6.46e-05	2.01e-05	0.31088	0.469727	6.47e-05	5.25e-05	0.811117
Meta-Protein 910	BLAST_ZG16_HUMAN Zymogen granule membrane protein 16 OS=Homo sapiens GN=ZG16 PE=1 SV=2_O60844	0.930134	0.000170528	0.000440338	2.58221	0.306556	0.000170528	0.000290948	1.70616	0.528612	0.000440338	0.000311071	0.706437
Meta-Protein 25326	ACAC_CHICK Acetyl-CoA carboxylase OS=Gallus gallus GN=ACAC PE=1 SV=1	0.930134	3.2e-05	3.6e-05	1.12404	0.683481	3.2e-05	3.51e-05	1.09495	0.540818	3.6e-05	2.79e-05	0.773884
Meta-Protein 812	BLAST_EFG_LACP7 Elongation factor G OS=Lachnoclostridium phytofermentans (strain ATCC 700394 / DSM 18823 / ISDg) GN=fusA PE=3 SV=1_A9KRZ3	0.930134	5.04e-05	4.9e-05	0.9722	0.0639648	5.04e-05	9.54e-05	1.89247	0.683481	4.9e-05	4.43e-05	0.903029
Meta-Protein 9445	BLAST_FSAB_ECOL6 Fructose-6-phosphate aldolase 2 OS=Escherichia coli O6:H1 (strain CFT073 / ATCC 700928 / UPEC) GN=fsaB PE=3 SV=1_Q8FBA7	0.930134	3.89e-05	3.85e-05	0.988644	0.0454469	3.89e-05	5.29e-05	1.35976	0.689084	3.85e-05	5.97e-05	1.55351
Meta-Protein 8376	Metagenome Unknown	0.930458	3.63e-05	2.66e-05	0.731601	0.563318	3.63e-05	2.51e-05	0.692117	0.119722	2.66e-05	5e-05	1.88318
Meta-Protein 271	BLAST_EFTU_CAMJ8 Elongation factor Tu OS=Campylobacter jejuni subsp. jejuni serotype O:6 (strain 81116 / NCTC 11828) GN=tuf PE=3 SV=1_A8FKQ5	0.930458	0.000111781	0.000127165	1.13763	0.850098	0.000111781	0.000112631	1.0076	0.824098	0.000127165	0.000106281	0.835771
Meta-Protein 13763	PPK1_RHOP2 Polyphosphate kinase OS=Rhodopseudomonas palustris (strain HaA2) GN=ppk PE=3 SV=1	0.930671	7.03e-05	6.07e-05	0.862659	0.0243902	7.03e-05	2.51e-05	0.356385	0.733398	6.07e-05	4.85e-05	0.79933
Meta-Protein 22126	BLAST_YKFD_BACSU Putative oligopeptide transport ATP-binding protein YkfD OS=Bacillus subtilis (strain 168) GN=ykfD PE=3 SV=1_C0SP98	0.930686	5.52e-05	5.52e-05	1.00011	0.677246	5.52e-05	5.92e-05	1.07404	0.00683594	5.52e-05	0.000113671	2.06087
Meta-Protein 13211	Metagenome Unknown	0.930686	3.12e-05	3.29e-05	1.05547	0.755658	3.12e-05	2.67e-05	0.853711	0.168167	3.29e-05	6.1e-05	1.85288
Meta-Protein 646	BLAST_GRP78_MOUSE 78 kDa glucose-regulated protein OS=Mus musculus GN=Hspa5 PE=1 SV=3_P20029	0.930686	0.000298346	0.000354905	1.18958	0.0144328	0.000298346	2.61e-05	0.0873986	0.50488	0.000354905	0.000158595	0.446866
Meta-Protein 11587	Metagenome Unknown	0.930837	6.64e-05	6.02e-05	0.906797	0.969727	6.64e-05	6.22e-05	0.935983	0.00488281	6.02e-05	0.000113771	1.88836
Meta-Protein 11588	BLAST_Y392_HAEIN Uncharacterized protein HI_0392 OS=Haemophilus influenzae (strain ATCC 51907 / DSM 11121 / KW20 / Rd) GN=HI_0392 PE=3 SV=1_P43993	0.930837	6.64e-05	6.02e-05	0.906797	1	6.64e-05	5.96e-05	0.897101	0.00488281	6.02e-05	0.000121341	2.01401
Meta-Protein 10928	Metagenome Unknown	0.930837	2.53e-05	2.69e-05	1.06431	0.142368	2.53e-05	1.51e-05	0.597955	0.683481	2.69e-05	2.21e-05	0.821816
Meta-Protein 17877	CEL3B_MOUSE Chymotrypsin-like elastase family member 3B OS=Mus musculus GN=Cela3b PE=1 SV=1	0.930837	0.000182638	0.000173668	0.950887	0.30127	0.000182638	0.000210653	1.15339	0.689084	0.000173668	0.000182078	1.04843
Meta-Protein 10265	Metagenome Unknown	0.930837	5.62e-05	5.06e-05	0.900534	0.964541	5.62e-05	5.36e-05	0.953843	0.893904	5.06e-05	4.62e-05	0.912581
Meta-Protein 10548	BLAST_NORR_AERS4 Anaerobic nitric oxide reductase transcription regulator NorR OS=Aeromonas salmonicida (strain A449) GN=norR PE=3 SV=1_A4STH5	0.930928	5.36e-05	5.86e-05	1.09419	0.0424805	5.36e-05	2.29e-05	0.427631	0.17627	5.86e-05	3.93e-05	0.671275
Meta-Protein 14196	BLAST_GUDP_PSEPU Probable glucarate transporter OS=Pseudomonas putida GN=gudP PE=3 SV=1_P42205	0.930928	3.24e-05	3.17e-05	0.979777	0.100001	3.24e-05	1.52e-05	0.469305	0.266113	3.17e-05	4.35e-05	1.37027
Meta-Protein 16823	Metagenome Unknown	0.930928	9.52e-05	9.64e-05	1.01286	0.00927734	9.52e-05	2.98e-05	0.312982	0.30127	9.64e-05	0.000145968	1.51446
Meta-Protein 14166	BLAST_E2F4_HUMAN Transcription factor E2F4 OS=Homo sapiens GN=E2F4 PE=1 SV=2_Q16254	0.930928	4.57e-05	4.53e-05	0.992228	0.100001	4.57e-05	2.92e-05	0.638752	0.469727	4.53e-05	3.25e-05	0.717123
Meta-Protein 12910	BLAST_MODC_RHIEC Molybdenum import ATP-binding protein ModC OS=Rhizobium etli (strain CFN 42 / ATCC 51251) GN=modC PE=3 SV=1_Q2K2X0	0.930928	0.000226215	0.000234794	1.03792	0.129395	0.000226215	0.000349558	1.54525	0.733398	0.000234794	0.000247222	1.05293
Meta-Protein 8213	Metagenome Unknown	0.930928	9.07e-05	9.04e-05	0.99672	0.469727	9.07e-05	6.23e-05	0.687044	1	9.04e-05	0.000102643	1.1353
Meta-Protein 8300	Metagenome Unknown	0.930972	7.04e-05	6.28e-05	0.892515	0.569336	7.04e-05	4.16e-05	0.591459	0.0639648	6.28e-05	9.22e-05	1.46749
Meta-Protein 8573	BLAST_XERD_OCEIH Tyrosine recombinase XerD OS=Oceanobacillus iheyensis (strain DSM 14371 / CIP 107618 / JCM 11309 / KCTC 3954 / HTE831) GN=xerD PE=3 SV=1_Q7ZAM3	0.930972	4.73e-05	4.23e-05	0.895004	0.0522461	4.73e-05	2.41e-05	0.509643	1	4.23e-05	4.09e-05	0.967304
Meta-Protein 14177	BLAST_PA2GA_HUMAN Phospholipase A2, membrane associated OS=Homo sapiens GN=PLA2G2A PE=1 SV=2_P14555	0.932301	0.000376689	0.000418786	1.11175	0.969727	0.000376689	0.00037157	0.98641	0.0161133	0.000418786	0.000811616	1.93802
Meta-Protein 16721	BLAST_IGHA2_HUMAN Immunoglobulin heavy constant alpha 2 OS=Homo sapiens GN=IGHA2 PE=1 SV=4_P01877	0.932301	0.000933163	0.000833803	0.893523	0.909668	0.000933163	0.000839245	0.899355	0.0771484	0.000833803	0.00142244	1.70597
Meta-Protein 17416	BLAST_IGKC_HUMAN Immunoglobulin kappa constant OS=Homo sapiens GN=IGKC PE=1 SV=2_P01834	0.932301	0.000119951	0.000116008	0.967125	0.909668	0.000119951	0.000114833	0.957337	0.266113	0.000116008	0.000192743	1.66147
Meta-Protein 14167	BLAST_CUT1A_ARATH Protein CURVATURE THYLAKOID 1A, chloroplastic OS=Arabidopsis thaliana GN=CURT1A PE=1 SV=1_O04616	0.932301	5.32e-05	5.71e-05	1.07146	0.0341797	5.32e-05	3.65e-05	0.68455	0.423828	5.71e-05	4.14e-05	0.726388
Meta-Protein 13683	BLAST_YJDJ_ECOLI Uncharacterized protein YjdJ OS=Escherichia coli (strain K12) GN=yjdJ PE=1 SV=1_P39274	0.932301	6.74e-05	6.82e-05	1.01267	0.0341797	6.74e-05	2.81e-05	0.416852	0.423828	6.82e-05	5.89e-05	0.863255
Meta-Protein 9434	BLAST_RBSA_OCEIH Ribose import ATP-binding protein RbsA OS=Oceanobacillus iheyensis (strain DSM 14371 / CIP 107618 / JCM 11309 / KCTC 3954 / HTE831) GN=rbsA PE=3 SV=1_Q8ENB3	0.932301	0.000474765	0.000503043	1.05956	0.850098	0.000474765	0.000481413	1.014	0.469727	0.000503043	0.000435019	0.864776
Meta-Protein 11179	BLAST_FRIL_HUMAN Ferritin light chain OS=Homo sapiens GN=FTL PE=1 SV=2_P02792	0.932301	0.000237727	0.000203039	0.854087	0.00244141	0.000237727	0.000106845	0.449445	0.469727	0.000203039	0.000167847	0.826671
Meta-Protein 8023	PANB_DELAS 3-methyl-2-oxobutanoate hydroxymethyltransferase OS=Delftia acidovorans (strain DSM 14801 / SPH-1) GN=panB PE=3 SV=1	0.932301	7.52e-05	6.96e-05	0.925513	0.469727	7.52e-05	8.97e-05	1.19272	0.469727	6.96e-05	0.000164673	2.36698
Meta-Protein 15022	BLAST_KV240_HUMAN Immunoglobulin kappa variable 2-40 OS=Homo sapiens GN=IGKV2-40 PE=3 SV=2_A0A087WW87	0.932301	0.000258083	0.000254999	0.98805	0.151367	0.000258083	0.000195292	0.7567	0.469727	0.000254999	0.000218323	0.856169
Meta-Protein 203	BLAST_ALBU_HUMAN Serum albumin OS=Homo sapiens GN=ALB PE=1 SV=2_P02768	0.932301	0.0240579	0.0324049	1.34695	0.0161133	0.0240579	0.00236554	0.098327	0.518555	0.0324049	0.0164685	0.50821
Meta-Protein 16530	BLAST_YIFB_SALTY Uncharacterized protein YifB OS=Salmonella typhimurium (strain LT2 / SGSC1412 / ATCC 700720) GN=yifB PE=3 SV=1_P57015	0.932301	0.00013514	0.000126094	0.933063	0.0639648	0.00013514	7.39e-05	0.546612	0.569336	0.000126094	0.00014393	1.14145
Meta-Protein 15703	BLAST_HS90B_HORSE Heat shock protein HSP 90-beta OS=Equus caballus GN=HSP90AB1 PE=2 SV=3_Q9GKX8	0.932301	0.000302538	0.000312315	1.03232	0.203613	0.000302538	0.000550036	1.81807	0.733398	0.000312315	0.000294035	0.941469
Meta-Protein 15778	KV1_CANLF Ig kappa chain V region GOM OS=Canis lupus familiaris PE=1 SV=1	0.932301	0.000271118	0.00024721	0.911816	0.0922852	0.000271118	0.000186927	0.689465	0.850098	0.00024721	0.0002506	1.01371
Meta-Protein 16795	BLAST_PAP_GEOSE Protein-arginine-phosphatase OS=Geobacillus stearothermophilus GN=ywle PE=1 SV=1_S0F332	0.932301	4.63e-05	4.56e-05	0.986469	0.17627	4.63e-05	3.1e-05	0.669357	0.850098	4.56e-05	4.67e-05	1.02296
Meta-Protein 12018	Metagenome Unknown	0.932301	0.000195899	0.000206532	1.05428	0.17627	0.000195899	0.000159803	0.815739	0.909668	0.000206532	0.000222406	1.07686
Meta-Protein 486	BLAST_K1C19_POTTR Keratin, type I cytoskeletal 19 OS=Potorous tridactylus GN=KRT19 PE=2 SV=1_P51856	0.932301	9.73e-05	0.000127123	1.30699	0.17627	9.73e-05	5.57e-05	0.573135	0.969727	0.000127123	0.000123183	0.969006
Meta-Protein 12720	BLAST_EXUR_BACSU Probable HTH-type transcriptional repressor ExuR OS=Bacillus subtilis (strain 168) GN=exuR PE=2 SV=1_Q9JMQ1	0.932301	0.000163892	0.000128084	0.781517	0.266113	0.000163892	9.19e-05	0.560604	0.969727	0.000128084	0.00013037	1.01785
Meta-Protein 13686	Metagenome Unknown	0.932301	4.91e-05	5.29e-05	1.07611	0.0639648	4.91e-05	2.83e-05	0.576225	0.969727	5.29e-05	5.09e-05	0.96177
Meta-Protein 8048	BLAST_CBIG_SALTY Cobalt-precorrin-5A hydrolase OS=Salmonella typhimurium (strain LT2 / SGSC1412 / ATCC 700720) GN=cbiG PE=3 SV=1_Q05631	0.932301	6.25e-05	6.17e-05	0.986233	0.469727	6.25e-05	4.9e-05	0.783035	1	6.17e-05	6.47e-05	1.04859
Meta-Protein 8468	FABPI_XENLA Fatty acid-binding protein, intestinal OS=Xenopus laevis GN=fabp2 PE=2 SV=2	0.932301	8.11e-05	7.83e-05	0.965275	0.30127	8.11e-05	7.1e-05	0.875101	1	7.83e-05	8.09e-05	1.03324
Meta-Protein 12247	BLAST_LV319_HUMAN Immunoglobulin lambda variable 3-19 OS=Homo sapiens GN=IGLV3-19 PE=1 SV=2_P01714	0.932301	6.95e-05	6.87e-05	0.987826	0.398305	6.95e-05	8.01e-05	1.15111	1	6.87e-05	8.16e-05	1.18782
Meta-Protein 37618	Metagenome Unknown	0.939502	9.96e-06	7.15e-06	0.717992	0.554113	9.96e-06	1.62e-05	1.62343	0.0360317	7.15e-06	2.22e-05	3.11072
Meta-Protein 20910	RECF_HYDCU DNA replication and repair protein RecF OS=Hydrogenovibrio crunogenus (strain XCL-2) GN=recF PE=3 SV=1	0.939502	8.88e-06	9.65e-06	1.0863	0.280713	8.88e-06	1.59e-05	1.79268	0.0591721	9.65e-06	4.54e-05	4.70052
Meta-Protein 56921	Metagenome Unknown	0.939502	7.67e-06	7.44e-06	0.970652	0.787406	7.67e-06	6.79e-06	0.88587	0.0755606	7.44e-06	2.84e-05	3.82083
Meta-Protein 21297	Metagenome Unknown	0.939502	1.17e-05	1.02e-05	0.870739	0.280713	1.17e-05	2.39e-05	2.03516	0.075927	1.02e-05	5.3e-05	5.19111
Meta-Protein 1423	BLAST_RL20_AGARV 50S ribosomal protein L20 OS=Agathobacter rectalis (strain ATCC 33656 / DSM 3377 / JCM 17463 / KCTC 5835 / VPI 0990) GN=rplT PE=3 SV=1_C4ZBG1	0.939502	9.15e-06	6.74e-06	0.736794	0.141482	9.15e-06	2.23e-05	2.43898	0.0934925	6.74e-06	1.98e-05	2.94314
Meta-Protein 981	BLAST_RS7_BIFLD 30S ribosomal protein S7 OS=Bifidobacterium longum (strain DJO10A) GN=rpsG PE=3 SV=1_B3DT31	0.939502	2.39e-05	1.18e-05	0.495675	0.418492	2.39e-05	3.63e-05	1.5196	0.142213	1.18e-05	4.5e-05	3.79719
Meta-Protein 24699	Metagenome Unknown	0.939502	1.42e-05	9.65e-06	0.678781	0.833635	1.42e-05	2.08e-05	1.46301	0.17753	9.65e-06	5.43e-05	5.62746
Meta-Protein 8782	Metagenome Unknown	0.939502	7.04e-06	7.11e-06	1.00947	0.271899	7.04e-06	1.39e-05	1.97278	0.181449	7.11e-06	0	0
Meta-Protein 692	BLAST_RRF2M_HUMAN Ribosome-releasing factor 2, mitochondrial OS=Homo sapiens GN=GFM2 PE=1 SV=1_Q969S9	0.939502	1.97e-05	2.36e-05	1.20076	0.294507	1.97e-05	3.41e-05	1.73287	0.181449	2.36e-05	7.95e-06	0.336936
Meta-Protein 23479	Metagenome Unknown	0.939502	6.93e-06	7.12e-06	1.02768	0.787406	6.93e-06	4.59e-06	0.663057	0.181449	7.12e-06	0	0
Meta-Protein 10537	BLAST_PFKA1_YEAST ATP-dependent 6-phosphofructokinase subunit alpha OS=Saccharomyces cerevisiae (strain ATCC 204508 / S288c) GN=PFK1 PE=1 SV=1_P16861	0.939502	1.1e-05	1.42e-05	1.29604	1	1.1e-05	1.14e-05	1.03653	0.181449	1.42e-05	0	0
Meta-Protein 36955	BLAST_RS1_ECOLI 30S ribosomal protein S1 OS=Escherichia coli (strain K12) GN=rpsA PE=1 SV=1_P0AG67	0.939502	2.67e-05	4.08e-05	1.52934	0.181449	2.67e-05	0	0	0.181449	4.08e-05	0	0
Meta-Protein 50612	BLAST_ALIA_STRPN Oligopeptide-binding protein AliA OS=Streptococcus pneumoniae serotype 4 (strain ATCC BAA-334 / TIGR4) GN=aliA PE=3 SV=4_P35592	0.939502	7.94e-05	1.63e-05	0.205575	0.352542	7.94e-05	6.46e-05	0.813576	0.181449	1.63e-05	2.78e-06	0.170072
Meta-Protein 12589	Metagenome Unknown	0.939502	1.33e-05	1.36e-05	1.02157	0.401678	1.33e-05	2.3e-05	1.72915	0.181449	1.36e-05	0	0
Meta-Protein 17506	BLAST_IGHD_HUMAN Immunoglobulin heavy constant delta OS=Homo sapiens GN=IGHD PE=1 SV=3_P01880	0.939502	1.44e-05	1.09e-05	0.755646	1	1.44e-05	1.62e-05	1.12768	0.181449	1.09e-05	0	0
Meta-Protein 25121	BLAST_UGPC_BARBK sn-glycerol-3-phosphate import ATP-binding protein UgpC OS=Bartonella bacilliformis (strain ATCC 35685 / KC583) GN=ugpC PE=3 SV=1_A1URR2	0.939502	9.53e-06	1.44e-05	1.50699	0.401678	9.53e-06	1.73e-05	1.81381	0.181449	1.44e-05	0	0
Meta-Protein 2692	BLAST_YBBK_BACSU Uncharacterized protein YbbK OS=Bacillus subtilis (strain 168) GN=ybbK PE=4 SV=2_Q45584	0.939502	6.61e-06	7.03e-06	1.06431	0.672604	6.61e-06	1.08e-05	1.64061	0.181449	7.03e-06	2.33e-06	0.330569
Meta-Protein 10365	TNIP1_MOUSE TNFAIP3-interacting protein 1 OS=Mus musculus GN=Tnip1 PE=1 SV=1	0.939502	7.3e-06	7.03e-06	0.962329	0.0360317	7.3e-06	1.62e-05	2.21233	0.181449	7.03e-06	0	0
Meta-Protein 50312	Metagenome Unknown	0.939502	1.46e-05	2.34e-05	1.60131	0.100348	1.46e-05	3.2e-05	2.18536	0.181449	2.34e-05	0	0
Meta-Protein 10363	BLAST_HMC6_DESVH Protein DVU_0531 OS=Desulfovibrio vulgaris (strain Hildenborough / ATCC 29579 / DSM 644 / NCIMB 8303) GN=DVU_0531 PE=4 SV=1_P33393	0.939502	1.05e-05	7.03e-06	0.671713	0.142213	1.05e-05	1.82e-05	1.73865	0.181449	7.03e-06	0	0
Meta-Protein 76449	Metagenome Unknown	0.939502	1.08e-05	1.55e-05	1.43818	0.181449	1.08e-05	2.42e-06	0.224111	0.181449	1.55e-05	0	0
Meta-Protein 38251	BLAST_RS4_PROMH 30S ribosomal protein S4 OS=Proteus mirabilis (strain HI4320) GN=rpsD PE=3 SV=1_B4F1K8	0.939502	1.72e-05	2.22e-05	1.28863	0.181449	1.72e-05	0	0	0.181449	2.22e-05	0	0
Meta-Protein 26821	BLAST_TPIS_LACP7 Triosephosphate isomerase OS=Lachnoclostridium phytofermentans (strain ATCC 700394 / DSM 18823 / ISDg) GN=tpiA PE=3 SV=1_A9KPF8	0.939502	1.2e-05	1.4e-05	1.17294	0.308063	1.2e-05	2.71e-05	2.26499	0.181449	1.4e-05	0	0
Meta-Protein 37327	RS6_AERS4 30S ribosomal protein S6 OS=Aeromonas salmonicida (strain A449) GN=rpsF PE=3 SV=1	0.939502	2.35e-05	2.76e-05	1.17421	0.422678	2.35e-05	9.46e-06	0.402055	0.181449	2.76e-05	2.58e-06	0.0932183
Meta-Protein 33726	BLAST_Y984_THEMA UPF0192 protein TM_0984 OS=Thermotoga maritima (strain ATCC 43589 / MSB8 / DSM 3109 / JCM 10099) GN=TM_0984 PE=3 SV=1_Q9X079	0.939502	7.13e-06	7.19e-06	1.00936	1	7.13e-06	1.18e-05	1.65848	0.181449	7.19e-06	0	0
Meta-Protein 33727	BLAST_Y689_RICPR Uncharacterized protein RP689 OS=Rickettsia prowazekii (strain Madrid E) GN=RP689 PE=3 SV=1_Q9ZCN4	0.939502	7.13e-06	7.19e-06	1.00936	1	7.13e-06	9.48e-06	1.32982	0.181449	7.19e-06	0	0
Meta-Protein 2795	BLAST_RL14_CALBD 50S ribosomal protein L14 OS=Caldicellulosiruptor bescii (strain ATCC BAA-1888 / DSM 6725 / Z-1320) GN=rplN PE=3 SV=1_B9MKH1	0.939502	9.83e-06	7.43e-06	0.756573	0.446873	9.83e-06	2.01e-05	2.04156	0.181449	7.43e-06	0	0
Meta-Protein 57074	BLAST_EFG_LACP7 Elongation factor G OS=Lachnoclostridium phytofermentans (strain ATCC 700394 / DSM 18823 / ISDg) GN=fusA PE=3 SV=1_A9KRZ3	0.939502	1.27e-05	1.54e-05	1.20667	0.181449	1.27e-05	4.35e-06	0.3414	0.181449	1.54e-05	0	0
Meta-Protein 7937	Metagenome Unknown	0.939502	1.12e-05	1.57e-05	1.39911	0.181449	1.12e-05	0	0	0.181449	1.57e-05	1.26e-05	0.803287
Meta-Protein 29769	BLAST_PYGL_HUMAN Glycogen phosphorylase, liver form OS=Homo sapiens GN=PYGL PE=1 SV=4_P06737	0.939502	1.76e-05	2.5e-05	1.41641	0.181449	1.76e-05	9.76e-06	0.553451	0.181449	2.5e-05	0	0
Meta-Protein 7929	Metagenome Unknown	0.939502	1.61e-05	1.82e-05	1.13226	0.181449	1.61e-05	0	0	0.181449	1.82e-05	5.43e-06	0.298213
Meta-Protein 7936	Metagenome Unknown	0.939502	1.12e-05	1.57e-05	1.39911	0.181449	1.12e-05	0	0	0.181449	1.57e-05	5.43e-06	0.345175
Meta-Protein 35241	PYGM_SHEEP Glycogen phosphorylase, muscle form OS=Ovis aries GN=PYGM PE=2 SV=3	0.939502	2.56e-05	2.8e-05	1.09367	0.280713	2.56e-05	0.000107087	4.1794	0.181449	2.8e-05	2.33e-06	0.082969
Meta-Protein 24723	BLAST_CBIK_SALTY Sirohydrochlorin cobaltochelatase OS=Salmonella typhimurium (strain LT2 / SGSC1412 / ATCC 700720) GN=cbiK PE=1 SV=1_Q05592	0.939502	1.09e-05	7.73e-06	0.707857	0.833935	1.09e-05	1.56e-05	1.42639	0.181449	7.73e-06	0	0
Meta-Protein 50028	BLAST_NUSG_BACHD Transcription termination/antitermination protein NusG OS=Bacillus halodurans (strain ATCC BAA-125 / DSM 18197 / FERM 7344 / JCM 9153 / C-125) GN=nusG PE=3 SV=1_Q9KGE7	0.939502	8.8e-06	7.15e-06	0.8125	1	8.8e-06	9.16e-06	1.04072	0.181449	7.15e-06	0	0
Meta-Protein 16284	BLAST_RRBR1_CLOAB Reverse rubrerythrin-1 OS=Clostridium acetobutylicum (strain ATCC 824 / DSM 792 / JCM 1419 / LMG 5710 / VKM B-1787) GN=rbr3A PE=1 SV=1_Q97D82	0.939502	2.64e-05	1.97e-05	0.747756	0.181449	2.64e-05	0	0	0.181449	1.97e-05	2.78e-06	0.14075
Meta-Protein 37872	BLAST_EFTU2_PSEPK Elongation factor Tu-B OS=Pseudomonas putida (strain ATCC 47054 / DSM 6125 / NCIMB 11950 / KT2440) GN=tufB PE=3 SV=1_Q88QN7	0.939502	1.18e-05	9.64e-06	0.819405	0.36131	1.18e-05	4.38e-06	0.372521	0.181449	9.64e-06	0	0
Meta-Protein 16631	BLAST_RS32_ARATH 40S ribosomal protein S3-2 OS=Arabidopsis thaliana GN=RPS3B PE=1 SV=1_Q9M339	0.939502	7.79e-06	1.26e-05	1.61283	0.153576	7.79e-06	2.09e-05	2.67807	0.201243	1.26e-05	4.98e-06	0.395889
Meta-Protein 32455	Metagenome Unknown	0.939502	1.38e-05	1.04e-05	0.748795	0.36131	1.38e-05	3.25e-06	0.23494	0.201243	1.04e-05	2.33e-06	0.224457
Meta-Protein 37812	ENO_SCHMA Enolase OS=Schistosoma mansoni GN=ENO PE=2 SV=1	0.939502	6.05e-05	4.35e-05	0.71946	0.554113	6.05e-05	6.12e-05	1.01251	0.201243	4.35e-05	6.98e-06	0.160333
Meta-Protein 56549	BLAST_EFTU_EUBE2 Elongation factor Tu OS=Eubacterium eligens (strain ATCC 27750 / VPI C15-48) GN=tuf PE=3 SV=1_C4Z2R9	0.939502	1.85e-05	3.06e-05	1.65055	1	1.85e-05	1.65e-05	0.889912	0.201243	3.06e-05	5.44e-06	0.177769
Meta-Protein 10171	BLAST_ITIH1_HUMAN Inter-alpha-trypsin inhibitor heavy chain H1 OS=Homo sapiens GN=ITIH1 PE=1 SV=3_P19827	0.939502	2.02e-05	4.19e-05	2.0744	0.181449	2.02e-05	0	0	0.201243	4.19e-05	2.33e-06	0.0554672
Meta-Protein 28286	BLAST_MRM3_HUMAN rRNA methyltransferase 3, mitochondrial OS=Homo sapiens GN=MRM3 PE=1 SV=2_Q9HC36	0.939502	1.76e-05	2.42e-05	1.37126	0.181449	1.76e-05	3.25e-06	0.184258	0.201243	2.42e-05	2.33e-06	0.0961273
Meta-Protein 25317	Metagenome Unknown	0.939502	1.21e-05	1.4e-05	1.1558	0.833935	1.21e-05	9.48e-06	0.781057	0.201243	1.4e-05	2.33e-06	0.165677
Meta-Protein 35328	BLAST_DPS_SHISS DNA protection during starvation protein OS=Shigella sonnei (strain Ss046) GN=dps PE=3 SV=3_Q3Z3X3	0.939502	4.07e-05	3.42e-05	0.839854	0.422678	4.07e-05	1.64e-05	0.403064	0.201243	3.42e-05	1.31e-05	0.38307
Meta-Protein 33480	YI7E_SCHPO Putative aryl-alcohol dehydrogenase C977.14c OS=Schizosaccharomyces pombe (strain 972 / ATCC 24843) GN=SPAC977.14c PE=1 SV=1	0.939502	7.08e-06	8.03e-06	1.13545	0.352542	7.08e-06	1.33e-05	1.87515	0.204894	8.03e-06	2e-05	2.49274
Meta-Protein 28836	Metagenome Unknown	0.939502	7.57e-06	7.36e-06	0.972467	0.583882	7.57e-06	2.38e-06	0.314978	0.208413	7.36e-06	1.74e-05	2.36467
Meta-Protein 22111	BLAST_SIGA_STRCO RNA polymerase principal sigma factor HrdB OS=Streptomyces coelicolor (strain ATCC BAA-471 / A3(2) / M145) GN=hrdB PE=1 SV=2_P18183	0.939502	7.94e-06	7.03e-06	0.884575	0.787406	7.94e-06	1.04e-05	1.30955	0.208413	7.03e-06	1.27e-05	1.81376
Meta-Protein 39165	BLAST_COABC_BACSU Probable coenzyme A biosynthesis bifunctional protein CoaBC OS=Bacillus subtilis (strain 168) GN=coaBC PE=3 SV=1_O35033	0.939502	9.66e-06	7.15e-06	0.740293	0.441209	9.66e-06	2.04e-05	2.11303	0.247561	7.15e-06	1.74e-05	2.42657
Meta-Protein 39167	BLAST_PINE_ECOLI Serine recombinase PinE OS=Escherichia coli (strain K12) GN=pinE PE=3 SV=2_P03014	0.939502	9.66e-06	7.15e-06	0.740293	0.441209	9.66e-06	2.04e-05	2.11303	0.247561	7.15e-06	1.74e-05	2.42657
Meta-Protein 39168	BLAST_RL18_ROSDO 50S ribosomal protein L18 OS=Roseobacter denitrificans (strain ATCC 33942 / OCh 114) GN=rplR PE=3 SV=1_Q16AC8	0.939502	9.66e-06	7.15e-06	0.740293	0.441209	9.66e-06	2.04e-05	2.11303	0.247561	7.15e-06	1.74e-05	2.42657
Meta-Protein 3408	BLAST_TRPC_AERPE Indole-3-glycerol phosphate synthase OS=Aeropyrum pernix (strain ATCC 700893 / DSM 11879 / JCM 9820 / NBRC 100138 / K1) GN=trpC PE=3 SV=1_Q9Y8T7	0.939502	9.95e-06	7.17e-06	0.720268	0.589639	9.95e-06	4.64e-06	0.466499	0.269294	7.17e-06	2.33e-06	0.324419
Meta-Protein 12577	BLAST_SYQ_VIBTL Glutamine--tRNA ligase OS=Vibrio tasmaniensis (strain LGP32) GN=glnS PE=3 SV=1_B7VIH6	0.939502	8.81e-06	7.43e-06	0.843898	0.102918	8.81e-06	2.55e-05	2.89972	0.280713	7.43e-06	1.67e-05	2.24439
Meta-Protein 19273	BLAST_BCHI_RHOS4 Magnesium-chelatase 38 kDa subunit OS=Rhodobacter sphaeroides (strain ATCC 17023 / 2.4.1 / NCIB 8253 / DSM 158) GN=bchI PE=1 SV=1_O30819	0.939502	7.03e-06	9.77e-06	1.38863	0.0972011	7.03e-06	2.54e-05	3.61019	0.280713	9.77e-06	2.2e-05	2.25273
Meta-Protein 19274	Metagenome Unknown	0.939502	7.03e-06	9.77e-06	1.38863	0.0972011	7.03e-06	2.54e-05	3.61019	0.280713	9.77e-06	2.2e-05	2.25273
Meta-Protein 24657	ARO1_NEOFI Pentafunctional AROM polypeptide OS=Neosartorya fischeri (strain ATCC 1020 / DSM 3700 / CBS 544.65 / FGSC A1164 / JCM 1740 / NRRL 181 / WB 181) GN=aroM PE=3 SV=1	0.939502	7.51e-06	7.17e-06	0.954495	0.583882	7.51e-06	4.73e-06	0.630411	0.280713	7.17e-06	1.19e-05	1.65349
Meta-Protein 1842	BLAST_VORB_METTM Ketoisovalerate oxidoreductase subunit VorB OS=Methanothermobacter marburgensis (strain ATCC BAA-927 / DSM 2133 / JCM 14651 / NBRC 100331 / OCM 82 / Marburg) GN=vorB PE=1 SV=2_P80908	0.939502	1.82e-05	8.68e-06	0.477961	0.352542	1.82e-05	2.83e-05	1.56033	0.280713	8.68e-06	2.36e-05	2.72421
Meta-Protein 36476	YEK9_SCHPO Uncharacterized protein C4F10.09c OS=Schizosaccharomyces pombe (strain 972 / ATCC 24843) GN=SPAC4F10.09c PE=1 SV=1	0.939502	1.13e-05	9.68e-06	0.860104	0.280713	1.13e-05	4.4e-06	0.390822	0.294507	9.68e-06	1.76e-05	1.81411
Meta-Protein 12949	Metagenome Unknown	0.939502	7.28e-06	7.32e-06	1.00573	0.181449	7.28e-06	0	0	0.294507	7.32e-06	1.66e-05	2.26765
Meta-Protein 25696	Metagenome Unknown	0.939502	1.42e-05	1.88e-05	1.32635	0.446873	1.42e-05	3.32e-05	2.34424	0.36131	1.88e-05	5.33e-06	0.283839
Meta-Protein 26970	BLAST_SPB4_HUMAN Serpin B4 OS=Homo sapiens GN=SERPINB4 PE=1 SV=2_P48594	0.939502	4.03e-05	2.42e-05	0.600744	0.441209	4.03e-05	5.64e-05	1.39928	0.36131	2.42e-05	1.4e-05	0.578837
Meta-Protein 24663	BLAST_GYRA_MYCXE DNA gyrase subunit A (Fragment) OS=Mycobacterium xenopi GN=gyrA PE=1 SV=2_P72065	0.939502	1.12e-05	1.47e-05	1.31916	0.352542	1.12e-05	2.27e-05	2.03207	0.36131	1.47e-05	4.02e-06	0.27247
Meta-Protein 37996	BLAST_FRDA_SHEON Fumarate reductase flavoprotein subunit OS=Shewanella oneidensis (strain MR-1) GN=SO_0970 PE=1 SV=2_P83223	0.939502	1.06e-05	1.2e-05	1.13344	0.181449	1.06e-05	0	0	0.36131	1.2e-05	2.63e-06	0.218837
Meta-Protein 53717	BLAST_RL3_AGARV 50S ribosomal protein L3 OS=Agathobacter rectalis (strain ATCC 33656 / DSM 3377 / JCM 17463 / KCTC 5835 / VPI 0990) GN=rplC PE=3 SV=1_C4ZBD4	0.939502	1.41e-05	3.15e-05	2.23741	0.280713	1.41e-05	4.63e-05	3.28599	0.36131	3.15e-05	5.33e-06	0.169057
Meta-Protein 16059	BLAST_SLAP_LYSSH Surface-layer 125 kDa protein OS=Lysinibacillus sphaericus PE=3 SV=1_P38537	0.939502	2.39e-05	3.58e-05	1.49676	0.422678	2.39e-05	7.57e-05	3.16217	0.36131	3.58e-05	7.74e-05	2.16073
Meta-Protein 28930	BLAST_Y1112_STRPN DegV domain-containing protein SP_1112 OS=Streptococcus pneumoniae serotype 4 (strain ATCC BAA-334 / TIGR4) GN=SP_1112 PE=1 SV=1_Q97QT7	0.939502	8.3e-06	7.27e-06	0.875502	0.583882	8.3e-06	1.26e-05	1.51707	0.36131	7.27e-06	1.29e-05	1.77294
Meta-Protein 2336	BLAST_RL11_KLEP3 50S ribosomal protein L11 OS=Klebsiella pneumoniae (strain 342) GN=rplK PE=3 SV=1_B5XYF9	0.939502	2.87e-05	3.07e-05	1.07076	0.181449	2.87e-05	7.19e-06	0.250675	0.36131	3.07e-05	2.63e-06	0.0857228
Meta-Protein 34373	BLAST_EFCB7_HUMAN EF-hand calcium-binding domain-containing protein 7 OS=Homo sapiens GN=EFCAB7 PE=1 SV=1_A8K855	0.939502	1.18e-05	9.83e-06	0.834986	0.787406	1.18e-05	8.03e-06	0.682011	0.401678	9.83e-06	1.87e-05	1.90331
Meta-Protein 25038	BLAST_PCKA_CITK8 Phosphoenolpyruvate carboxykinase (ATP) OS=Citrobacter koseri (strain ATCC BAA-895 / CDC 4225-83 / SGSC4696) GN=pckA PE=3 SV=1_A8AQV7	0.939502	1.97e-05	9.83e-06	0.499111	0.418492	1.97e-05	2.54e-05	1.29235	0.401678	9.83e-06	2.86e-05	2.90645
Meta-Protein 34818	BLAST_T1SP_ECOLX Type-1 restriction enzyme EcoprrI specificity protein OS=Escherichia coli GN=prrB PE=3 SV=1_P17222	0.939502	1.28e-05	1.1e-05	0.853841	0.855132	1.28e-05	8.18e-06	0.637621	0.401678	1.1e-05	2.1e-05	1.91255
Meta-Protein 57470	Metagenome Unknown	0.939502	1.08e-05	7.05e-06	0.654799	0.932647	1.08e-05	1.36e-05	1.26006	0.401678	7.05e-06	8.08e-06	1.14539
Meta-Protein 2035	Metagenome Unknown	0.939502	9.97e-06	1.01e-05	1.01421	0.589639	9.97e-06	7.11e-06	0.713211	0.401678	1.01e-05	1.3e-05	1.29019
Meta-Protein 18900	BLAST_YFII_BACSU Uncharacterized oxidoreductase YfiI OS=Bacillus subtilis (strain 168) GN=yfiI PE=3 SV=1_P94437	0.939502	1.22e-05	7.18e-06	0.59013	0.236137	1.22e-05	1.85e-05	1.52296	0.418492	7.18e-06	1.38e-05	1.92334
Meta-Protein 15502	BLAST_G3PC2_ORYSJ Glyceraldehyde-3-phosphate dehydrogenase 2, cytosolic OS=Oryza sativa subsp. japonica GN=GAPC2 PE=1 SV=1_Q7FAH2	0.939502	9.18e-06	7.13e-06	0.776567	1	9.18e-06	9.67e-06	1.05359	0.422678	7.13e-06	2.49e-06	0.349708
Meta-Protein 28792	HPAH_GEOTN Anthranilate 3-monooxygenase oxygenase component OS=Geobacillus thermodenitrificans (strain NG80-2) GN=hpaH PE=1 SV=1	0.939502	6.84e-06	2.41e-05	3.51912	0.181449	6.84e-06	0	0	0.422678	2.41e-05	2.4e-06	0.0996816
Meta-Protein 29690	BLAST_VG17_BPP22 Superinfection exclusion protein OS=Salmonella phage P22 GN=17 PE=4 SV=1_P14109	0.939502	2.7e-05	3.09e-05	1.14611	0.181449	2.7e-05	0	0	0.422678	3.09e-05	1.08e-05	0.350629
Meta-Protein 9549	Metagenome Unknown	0.939502	1.22e-05	1.27e-05	1.0444	0.181449	1.22e-05	0	0	0.422678	1.27e-05	5.43e-06	0.425768
Meta-Protein 9550	PIMT_PYRIL Protein-L-isoaspartate O-methyltransferase OS=Pyrobaculum islandicum (strain DSM 4184 / JCM 9189 / GEO3) GN=pcm PE=3 SV=1	0.939502	1.22e-05	1.27e-05	1.0444	0.181449	1.22e-05	0	0	0.422678	1.27e-05	5.43e-06	0.425768
Meta-Protein 9551	BLAST_Y6523_BACAN Uncharacterized protein pXO2-25/BXB0023/GBAA_pXO2_0023 OS=Bacillus anthracis GN=pXO2-25 PE=3 SV=1_Q6F054	0.939502	1.22e-05	1.27e-05	1.0444	0.181449	1.22e-05	0	0	0.422678	1.27e-05	5.43e-06	0.425768
Meta-Protein 9553	Metagenome Unknown	0.939502	1.22e-05	1.27e-05	1.0444	0.181449	1.22e-05	0	0	0.422678	1.27e-05	5.43e-06	0.425768
Meta-Protein 9548	Y832_METJA Uncharacterized protein MJ0832 OS=Methanocaldococcus jannaschii (strain ATCC 43067 / DSM 2661 / JAL-1 / JCM 10045 / NBRC 100440) GN=MJ0832 PE=4 SV=1	0.939502	1.22e-05	1.27e-05	1.0444	0.201243	1.22e-05	2.07e-06	0.169399	0.422678	1.27e-05	5.43e-06	0.425768
Meta-Protein 9710	BLAST_PHOB_HAEIN Phosphate regulon transcriptional regulatory protein PhoB OS=Haemophilus influenzae (strain ATCC 51907 / DSM 11121 / KW20 / Rd) GN=phoB PE=3 SV=1_P45189	0.939502	1.05e-05	1.77e-05	1.69274	0.787406	1.05e-05	1.22e-05	1.16587	0.441209	1.77e-05	3.29e-05	1.85801
Meta-Protein 18262	BLAST_GPMA_BIFLO 2,3-bisphosphoglycerate-dependent phosphoglycerate mutase OS=Bifidobacterium longum (strain NCC 2705) GN=gpmA PE=3 SV=1_P59159	0.939502	1.27e-05	1.6e-05	1.26614	0.418492	1.27e-05	2.52e-05	1.99275	0.529368	1.6e-05	3.54e-05	2.2127
Meta-Protein 785	BLAST_RL2_BIFAA 50S ribosomal protein L2 OS=Bifidobacterium adolescentis (strain ATCC 15703 / DSM 20083 / NCTC 11814 / E194a) GN=rplB PE=3 SV=1_A1A072	0.939502	2.91e-05	1.43e-05	0.490406	0.105645	2.91e-05	6.63e-05	2.27589	0.529368	1.43e-05	3.09e-05	2.16105
Meta-Protein 21300	BLAST_FLA_BACSU Flagellin OS=Bacillus subtilis (strain 168) GN=hag PE=1 SV=2_P02968	0.939502	1.24e-05	1.92e-05	1.54889	0.123534	1.24e-05	3.58e-05	2.88769	0.529368	1.92e-05	4.68e-05	2.43856
Meta-Protein 45688	BLAST_TKTN_METJA Putative transketolase N-terminal section OS=Methanocaldococcus jannaschii (strain ATCC 43067 / DSM 2661 / JAL-1 / JCM 10045 / NBRC 100440) GN=MJ0681 PE=5 SV=1_Q58094	0.939502	7.94e-06	7.33e-06	0.92235	1	7.94e-06	7.35e-06	0.925498	0.529368	7.33e-06	1e-05	1.3686
Meta-Protein 66186	BLAST_EPSH_BACSU Putative glycosyltransferase EpsH OS=Bacillus subtilis (strain 168) GN=epsH PE=2 SV=1_P71057	0.939502	1.93e-05	2.34e-05	1.2116	1	1.93e-05	3.22e-05	1.66671	0.529368	2.34e-05	2.71e-05	1.15884
Meta-Protein 28063	Metagenome Unknown	0.939502	7.79e-06	1.03e-05	1.31872	0.589639	7.79e-06	4.67e-06	0.59893	0.529368	1.03e-05	1.55e-05	1.50689
Meta-Protein 10416	Metagenome Unknown	0.939502	9.88e-06	7.17e-06	0.725126	0.799846	9.88e-06	1.25e-05	1.26728	0.529368	7.17e-06	9.08e-06	1.26744
Meta-Protein 10417	BLAST_PYRK_FUSNN Dihydroorotate dehydrogenase B (NAD(+)), electron transfer subunit OS=Fusobacterium nucleatum subsp. nucleatum (strain ATCC 25586 / CIP 101130 / JCM 8532 / LMG 13131) GN=pyrK PE=3 SV=1_P58884	0.939502	9.88e-06	7.17e-06	0.725126	0.799846	9.88e-06	1.25e-05	1.26728	0.529368	7.17e-06	9.08e-06	1.26744
Meta-Protein 878	BLAST_RRF_BIFAA Ribosome-recycling factor OS=Bifidobacterium adolescentis (strain ATCC 15703 / DSM 20083 / NCTC 11814 / E194a) GN=frr PE=3 SV=1_A1A1I2	0.939502	2.68e-05	1.75e-05	0.652905	0.583882	2.68e-05	1.33e-05	0.496606	0.583882	1.75e-05	3.95e-05	2.25827
Meta-Protein 77443	BLAST_RS4_LAWIP 30S ribosomal protein S4 OS=Lawsonia intracellularis (strain PHE/MN1-00) GN=rpsD PE=3 SV=1_Q1MPP2	0.939502	9.74e-06	1.08e-05	1.1095	0.422678	9.74e-06	5.53e-06	0.568007	0.583882	1.08e-05	2.67e-06	0.246723
Meta-Protein 13753	BLAST_SLAP2_THET8 S-layer protein OS=Thermus thermophilus (strain HB8 / ATCC 27634 / DSM 579) GN=slpA PE=3 SV=1_P35830	0.939502	2.49e-05	1.65e-05	0.662467	0.583882	2.49e-05	1.1e-05	0.44052	0.583882	1.65e-05	2.37e-05	1.4345
Meta-Protein 3268	BLAST_PCCB_HALMT Propionyl-CoA carboxylase, carboxyltransferase subunit OS=Haloferax mediterranei (strain ATCC 33500 / DSM 1411 / JCM 8866 / NBRC 14739 / NCIMB 2177 / R-4) GN=pccB PE=1 SV=1_I3R7F1	0.939502	3.77e-05	2.63e-05	0.697378	0.833935	3.77e-05	4.04e-05	1.07204	0.583882	2.63e-05	1.63e-05	0.619741
Meta-Protein 56527	Metagenome Unknown	0.939502	1.1e-05	1.18e-05	1.07582	0.855132	1.1e-05	9.29e-06	0.845337	0.583882	1.18e-05	4.96e-06	0.419309
Meta-Protein 10507	BLAST_CHIT_NPVAC Chitinase OS=Autographa californica nuclear polyhedrosis virus GN=CHIA PE=1 SV=1_P41684	0.939502	6.77e-06	7.29e-06	1.07759	0.293622	6.77e-06	1.41e-05	2.08374	0.583882	7.29e-06	2.4e-06	0.329143
Meta-Protein 24648	BLAST_PTAS_CLOTH Phosphate acetyltransferase OS=Clostridium thermocellum (strain ATCC 27405 / DSM 1237 / NBRC 103400 / NCIMB 10682 / NRRL B-4536 / VPI 7372) GN=pta PE=3 SV=1_O52593	0.939502	1.25e-05	1.41e-05	1.13052	0.446873	1.25e-05	3.02e-05	2.42169	0.583882	1.41e-05	7.48e-06	0.531676
Meta-Protein 32370	Metagenome Unknown	0.939502	6.92e-06	7.14e-06	1.03253	0.181449	6.92e-06	0	0	0.583882	7.14e-06	1.54e-05	2.16103
Meta-Protein 12044	BLAST_HISX_GEOKA Histidinol dehydrogenase OS=Geobacillus kaustophilus (strain HTA426) GN=hisD PE=3 SV=1_Q5KVC6	0.939502	1.55e-05	1.58e-05	1.01945	0.181449	1.55e-05	0	0	0.583882	1.58e-05	1.28e-05	0.810782
Meta-Protein 28672	BLAST_C1QB_HUMAN Complement C1q subcomponent subunit B OS=Homo sapiens GN=C1QB PE=1 SV=3_P02746	0.939502	1.85e-05	2.01e-05	1.08501	0.201243	1.85e-05	2.07e-06	0.111666	0.583882	2.01e-05	1.16e-05	0.578786
Meta-Protein 19134	BLAST_CAPD_STAAU Capsular polysaccharide biosynthesis protein CapD OS=Staphylococcus aureus GN=capD PE=3 SV=1_P39853	0.939502	8.88e-06	1.09e-05	1.2242	0.108319	8.88e-06	2.61e-05	2.93433	0.589639	1.09e-05	1.82e-05	1.67663
Meta-Protein 22364	BLAST_NRDD_BPT4 Anaerobic ribonucleoside-triphosphate reductase OS=Enterobacteria phage T4 GN=nrdD PE=1 SV=4_P07071	0.939502	1.26e-05	7.26e-06	0.57416	0.589639	1.26e-05	9.09e-06	0.719183	0.589639	7.26e-06	1.07e-05	1.47072
Meta-Protein 38545	BLAST_PHOL_MYCLE PhoH-like protein OS=Mycobacterium leprae (strain TN) GN=ML0627 PE=3 SV=1_Q49751	0.939502	1.05e-05	1.27e-05	1.21212	0.674987	1.05e-05	6.83e-06	0.65311	0.589639	1.27e-05	7.64e-06	0.603289
Meta-Protein 3475	BLAST_Y3402_METJA Uncharacterized adenine-specific methylase MJECS02 OS=Methanocaldococcus jannaschii (strain ATCC 43067 / DSM 2661 / JAL-1 / JCM 10045 / NBRC 100440) GN=MJECS02 PE=3 SV=1_Q60301	0.939502	8.95e-06	7.3e-06	0.815642	0.150786	8.95e-06	1.63e-05	1.81937	0.589639	7.3e-06	1.39e-05	1.90068
Meta-Protein 57405	BLAST_BGLA_ASPTE Probable beta-glucosidase A OS=Aspergillus terreus GN=bglA PE=2 SV=1_D0VKF5	0.939502	8.95e-06	7.3e-06	0.815642	0.294507	8.95e-06	1.39e-05	1.54935	0.589639	7.3e-06	1.39e-05	1.90068
Meta-Protein 32991	BLAST_Y4SI_SINFN Probable chemoreceptor y4sI OS=Sinorhizobium fredii (strain NBRC 101917 / NGR234) GN=NGR_a01640 PE=3 SV=1_P55652	0.939502	1.56e-05	7.26e-06	0.465526	0.36131	1.56e-05	2.33e-06	0.149653	0.589639	7.26e-06	7.87e-06	1.08381
Meta-Protein 56646	BLAST_LIVM_SALTY High-affinity branched-chain amino acid transport system permease protein LivM OS=Salmonella typhimurium (strain LT2 / SGSC1412 / ATCC 700720) GN=livM PE=3 SV=1_P30296	0.939502	9.22e-06	7.03e-06	0.76311	1	9.22e-06	8.68e-06	0.94123	0.589639	7.03e-06	9.23e-06	1.31161
Meta-Protein 1008	BLAST_RL2_LACP7 50S ribosomal protein L2 OS=Lachnoclostridium phytofermentans (strain ATCC 700394 / DSM 18823 / ISDg) GN=rplB PE=3 SV=1_A9KJJ1	0.939502	6.66e-06	7.18e-06	1.07885	0.141482	6.66e-06	2.27e-05	3.40801	0.589639	7.18e-06	1.24e-05	1.72854
Meta-Protein 49092	Metagenome Unknown	0.939502	8.91e-06	7.82e-06	0.877456	0.855132	8.91e-06	6.76e-06	0.758653	0.589639	7.82e-06	1.04e-05	1.32623
Meta-Protein 37242	BLAST_HV374_HUMAN Immunoglobulin heavy variable 3-74 OS=Homo sapiens GN=IGHV3-74 PE=3 SV=1_A0A0B4J1X5	0.939502	1.01e-05	1.01e-05	1.0058	1	1.01e-05	6.94e-06	0.690713	0.589639	1.01e-05	1.26e-05	1.24815
Meta-Protein 13895	BLAST_DOIS_STRSD 2-deoxy-scyllo-inosose synthase OS=Streptoalloteichus tenebrarius (strain ATCC 17920 / DSM 40477 / NCIB 11028) GN=tbmA PE=3 SV=1_Q2MF16	0.939502	1.11e-05	1.25e-05	1.12566	0.401678	1.11e-05	2.13e-05	1.92099	0.672604	1.25e-05	4.79e-05	3.84572
Meta-Protein 21301	BLAST_FLJB_SALTY Phase 2 flagellin OS=Salmonella typhimurium (strain LT2 / SGSC1412 / ATCC 700720) GN=fljB PE=3 SV=2_P52616	0.939502	1.24e-05	1.92e-05	1.54889	0.123534	1.24e-05	3.86e-05	3.11634	0.674987	1.92e-05	4.22e-05	2.19621
Meta-Protein 28770	BLAST_COME_HAEIN Competence protein E OS=Haemophilus influenzae (strain ATCC 51907 / DSM 11121 / KW20 / Rd) GN=comE PE=3 SV=2_P31772	0.939502	7.15e-06	7.51e-06	1.05012	0.422678	7.15e-06	2.33e-06	0.32634	0.674987	7.51e-06	1.15e-05	1.53718
Meta-Protein 25539	BLAST_UVRD1_MYCBO ATP-dependent DNA helicase UvrD1 OS=Mycobacterium bovis (strain ATCC BAA-935 / AF2122/97) GN=uvrD1 PE=3 SV=1_P0A5A4	0.939502	6.77e-06	7.53e-06	1.11207	1	6.77e-06	6.78e-06	1.00246	0.68447	7.53e-06	1.04e-05	1.38317
Meta-Protein 836	BLAST_CH10_LACP7 10 kDa chaperonin OS=Lachnoclostridium phytofermentans (strain ATCC 700394 / DSM 18823 / ISDg) GN=groS PE=3 SV=1_A9KSJ2	0.939502	9.29e-06	9.6e-06	1.03318	0.352542	9.29e-06	2.6e-05	2.79865	0.787406	9.6e-06	7.36e-06	0.766493
Meta-Protein 14674	BLAST_YMFN_ECOLI Uncharacterized protein YmfN OS=Escherichia coli (strain K12) GN=ymfN PE=5 SV=1_P75978	0.939502	1.17e-05	7.43e-06	0.633973	0.36131	1.17e-05	2.58e-06	0.220327	0.787406	7.43e-06	4.98e-06	0.669283
Meta-Protein 58857	Metagenome Unknown	0.939502	1.2e-05	1.34e-05	1.12164	0.855132	1.2e-05	8.56e-06	0.714683	0.787406	1.34e-05	2.16e-05	1.61106
Meta-Protein 24564	BLAST_DPO4_PSEPK DNA polymerase IV OS=Pseudomonas putida (strain ATCC 47054 / DSM 6125 / NCIMB 11950 / KT2440) GN=dinB PE=3 SV=1_Q88NK4	0.939502	8.64e-06	7.43e-06	0.860174	0.294507	8.64e-06	1.73e-05	1.99807	0.787406	7.43e-06	1.23e-05	1.65359
Meta-Protein 33477	Metagenome Unknown	0.939502	6.5e-06	7.33e-06	1.12692	0.787406	6.5e-06	4.8e-06	0.738462	0.787406	7.33e-06	7.57e-06	1.03299
Meta-Protein 2228	Metagenome Unknown	0.939502	6.5e-06	6.76e-06	1.03974	0.855132	6.5e-06	2.38e-06	0.366667	0.787406	6.76e-06	1.01e-05	1.49938
Meta-Protein 11249	Metagenome Unknown	0.939502	7.63e-06	7.03e-06	0.922404	0.0800579	7.63e-06	2.48e-05	3.25355	0.787406	7.03e-06	5.24e-06	0.745261
Meta-Protein 57468	BLAST_FLHA_BACSU Flagellar biosynthesis protein FlhA OS=Bacillus subtilis (strain 168) GN=flhA PE=1 SV=2_P35620	0.939502	1.08e-05	7.05e-06	0.654799	0.932647	1.08e-05	1.36e-05	1.26006	0.787406	7.05e-06	5.44e-06	0.771868
Meta-Protein 57469	BLAST_HETE1_PODAS Vegetative incompatibility protein HET-E-1 OS=Podospora anserina GN=HET-E1 PE=4 SV=1_Q00808	0.939502	1.08e-05	7.05e-06	0.654799	0.932647	1.08e-05	1.36e-05	1.26006	0.787406	7.05e-06	5.44e-06	0.771868
Meta-Protein 73876	BLAST_MGLA_CLOTE Galactose/methyl galactoside import ATP-binding protein MglA OS=Clostridium tetani (strain Massachusetts / E88) GN=mglA PE=3 SV=1_Q896Y2	0.939502	7.93e-06	7.16e-06	0.90326	1	7.93e-06	9.62e-06	1.21346	0.789268	7.16e-06	7.81e-06	1.0908
Meta-Protein 21909	BLAST_EFTU_EUBE2 Elongation factor Tu OS=Eubacterium eligens (strain ATCC 27750 / VPI C15-48) GN=tuf PE=3 SV=1_C4Z2R9	0.939502	7.67e-06	5.6e-05	7.30565	0.051913	7.67e-06	2.09e-05	2.72174	0.789268	5.6e-05	2.36e-05	0.42177
Meta-Protein 9546	BLAST_BGLX_SALTY Periplasmic beta-glucosidase OS=Salmonella typhimurium (strain LT2 / SGSC1412 / ATCC 700720) GN=bglX PE=3 SV=2_Q56078	0.939502	1.17e-05	1.52e-05	1.2978	0.181449	1.17e-05	0	0	0.789268	1.52e-05	8.13e-06	0.534502
Meta-Protein 11033	BLAST_RIBD1_BUCAI Diaminohydroxyphosphoribosylamino-pyrimidine deaminase OS=Buchnera aphidicola subsp. Acyrthosiphon pisum (strain APS) GN=ribD1 PE=3 SV=2_P57533	0.939502	1.11e-05	1.04e-05	0.937406	0.181449	1.11e-05	2.44e-06	0.220965	0.789268	1.04e-05	5.43e-06	0.523733
Meta-Protein 29528	BLAST_YTLD_BACSU Uncharacterized ABC transporter permease protein YtlD OS=Bacillus subtilis (strain 168) GN=ytlD PE=3 SV=1_O34649	0.939502	9.33e-06	1.03e-05	1.10724	0.583882	9.33e-06	3.25e-06	0.348525	0.799495	1.03e-05	9.92e-06	0.960452
Meta-Protein 30368	BLAST_ESIB_ECOL6 Secretory immunoglobulin A-binding protein EsiB OS=Escherichia coli O6:H1 (strain CFT073 / ATCC 700928 / UPEC) GN=esiB PE=1 SV=1_A0A0H2VDN9	0.939502	8.51e-06	9.58e-06	1.12635	0.787406	8.51e-06	9.63e-06	1.13222	0.799846	9.58e-06	1.03e-05	1.07043
Meta-Protein 55998	BLAST_YPJC_BACSU UPF0750 membrane protein YpjC OS=Bacillus subtilis (strain 168) GN=ypjC PE=3 SV=2_P42978	0.939502	1.24e-05	7.18e-06	0.581254	0.181449	1.24e-05	0	0	0.833935	7.18e-06	1.05e-05	1.4652
Meta-Protein 50347	BLAST_HBD_CLOAB 3-hydroxybutyryl-CoA dehydrogenase OS=Clostridium acetobutylicum (strain ATCC 824 / DSM 792 / JCM 1419 / LMG 5710 / VKM B-1787) GN=hbd PE=1 SV=2_P52041	0.939502	1.04e-05	5.34e-05	5.14968	0.0934925	1.04e-05	3.92e-05	3.77661	0.833935	5.34e-05	1.32e-05	0.24648
Meta-Protein 22575	BLAST_NIFJ_ANAVA Pyruvate-flavodoxin oxidoreductase (Fragment) OS=Anabaena variabilis GN=nifJ PE=3 SV=1_P0C181	0.939502	1.38e-05	3.46e-05	2.51763	0.294507	1.38e-05	2.5e-05	1.8189	0.855132	3.46e-05	2.49e-05	0.718809
Meta-Protein 37222	BLAST_GLYG1_SOYBN Glycinin G1 OS=Glycine max GN=GY1 PE=1 SV=2_P04776	0.939502	1.56e-05	2.26e-05	1.45372	1	1.56e-05	3.63e-05	2.32889	0.855132	2.26e-05	4.97e-05	2.19444
Meta-Protein 61604	Metagenome Unknown	0.939502	5.52e-05	6.63e-05	1.20148	0.589639	5.52e-05	6.91e-05	1.25183	0.855132	6.63e-05	7.14e-05	1.07603
Meta-Protein 8484	Metagenome Unknown	0.939502	1.01e-05	1.17e-05	1.16391	1	1.01e-05	8.24e-06	0.818709	0.855132	1.17e-05	4.82e-06	0.411095
Meta-Protein 90187	Metagenome Unknown	0.939502	9.67e-06	7.27e-06	0.751724	0.201243	9.67e-06	2.06e-06	0.212931	0.855132	7.27e-06	7.53e-06	1.0367
Meta-Protein 31878	BLAST_TRKA_ARCFU Trk system potassium uptake protein TrkA homolog OS=Archaeoglobus fulgidus (strain ATCC 49558 / VC-16 / DSM 4304 / JCM 9628 / NBRC 100126) GN=trkA PE=3 SV=1_O29420	0.939502	1.17e-05	9.33e-06	0.79602	0.418492	1.17e-05	4.39e-06	0.374556	0.855132	9.33e-06	8.03e-06	0.859821
Meta-Protein 36007	BLAST_SURA_VIBCH Chaperone SurA OS=Vibrio cholerae serotype O1 (strain ATCC 39315 / El Tor Inaba N16961) GN=surA PE=3 SV=1_Q9KUS0	0.939502	9.88e-06	7.57e-06	0.765599	0.583882	9.88e-06	7.06e-06	0.714165	0.855132	7.57e-06	2.63e-06	0.348018
Meta-Protein 23002	BLAST_EFTU_BACFN Elongation factor Tu OS=Bacteroides fragilis (strain ATCC 25285 / DSM 2151 / JCM 11019 / NCTC 9343) GN=tuf PE=3 SV=1_Q5L890	0.939502	2.12e-05	1.43e-05	0.674206	0.589639	2.12e-05	3.43e-05	1.61554	0.855132	1.43e-05	8.13e-06	0.568433
Meta-Protein 38717	BLAST_FPGS3_ARATH Folylpolyglutamate synthase OS=Arabidopsis thaliana GN=FPGS3 PE=1 SV=1_Q8W035	0.939502	8.21e-06	7.19e-06	0.876142	1	8.21e-06	7.93e-06	0.966497	0.855132	7.19e-06	2.63e-06	0.366165
Meta-Protein 49753	Metagenome Unknown	0.939502	9.78e-06	7.43e-06	0.760443	1	9.78e-06	1.01e-05	1.02899	0.855132	7.43e-06	7.2e-06	0.96861
Meta-Protein 30456	BLAST_SUV3_DROME ATP-dependent RNA helicase SUV3 homolog, mitochondrial OS=Drosophila melanogaster GN=CG9791 PE=2 SV=3_Q9VN03	0.939502	9.64e-06	7.41e-06	0.768366	1	9.64e-06	8.78e-06	0.910112	0.855132	7.41e-06	1.75e-05	2.35759
Meta-Protein 42664	Metagenome Unknown	0.939502	8.63e-06	8.91e-06	1.03185	0.674987	8.63e-06	1.65e-05	1.91602	0.855132	8.91e-06	1.01e-05	1.13845
Meta-Protein 3406	BLAST_RPOB_CLOPE DNA-directed RNA polymerase subunit beta OS=Clostridium perfringens (strain 13 / Type A) GN=rpoB PE=3 SV=1_P0C2E7	0.939502	1.18e-05	1.2e-05	1.01127	0.583882	1.18e-05	6.49e-06	0.548592	0.855132	1.2e-05	7.38e-06	0.616295
Meta-Protein 42003	Metagenome Unknown	0.939502	7.86e-06	1.18e-05	1.49735	0.401678	7.86e-06	1.51e-05	1.91941	0.855132	1.18e-05	5.33e-06	0.453258
Meta-Protein 2182	BLAST_UVRB_NATTJ UvrABC system protein B OS=Natranaerobius thermophilus (strain ATCC BAA-1301 / DSM 18059 / JW/NM-WN-LF) GN=uvrB PE=3 SV=1_B2A713	0.939502	7.78e-06	1.13e-05	1.4561	0.589639	7.78e-06	4.72e-06	0.605996	0.855132	1.13e-05	7.45e-06	0.657353
Meta-Protein 54563	Metagenome Unknown	0.939502	6.82e-06	7.3e-06	1.0709	0.787406	6.82e-06	4.48e-06	0.656479	0.855132	7.3e-06	1.04e-05	1.42466
Meta-Protein 43069	Metagenome Unknown	0.939502	8.34e-06	1.2e-05	1.44256	1	8.34e-06	9.06e-06	1.08591	0.855132	1.2e-05	1.26e-05	1.04778
Meta-Protein 17832	BLAST_RS7_EUBE2 30S ribosomal protein S7 OS=Eubacterium eligens (strain ATCC 27750 / VPI C15-48) GN=rpsG PE=3 SV=1_C4Z2R7	0.939502	9.04e-06	8.65e-06	0.956682	0.044011	9.04e-06	4.34e-05	4.79806	0.89225	8.65e-06	1.3e-05	1.50212
Meta-Protein 19782	Metagenome Unknown	0.939502	7.25e-06	7.45e-06	1.02759	1	7.25e-06	6.47e-06	0.891954	0.916282	7.45e-06	7.45e-06	1
Meta-Protein 19781	BLAST_P2C76_ORYSJ Putative protein phosphatase 2C 76 OS=Oryza sativa subsp. japonica GN=Os11g0586001 PE=3 SV=2_A3CCP9	0.939502	7.25e-06	7.45e-06	1.02759	1	7.25e-06	6.47e-06	0.891954	0.916282	7.45e-06	7.45e-06	1
Meta-Protein 16308	BLAST_RL23_BIFA0 50S ribosomal protein L23 OS=Bifidobacterium animalis subsp. lactis (strain AD011) GN=rplW PE=3 SV=1_B8DW15	0.939502	7.63e-06	1.59e-05	2.08777	0.0590582	7.63e-06	1.84e-05	2.40393	1	1.59e-05	2.59e-05	1.62581
Meta-Protein 46815	PGK_EUPCR Phosphoglycerate kinase OS=Euplotes crassus GN=PGK PE=3 SV=1	0.939502	6.96e-06	1.05e-05	1.51138	0.280713	6.96e-06	1e-05	1.43832	1	1.05e-05	9.87e-06	0.938193
Meta-Protein 22717	BLAST_G6PI_CARHZ Glucose-6-phosphate isomerase OS=Carboxydothermus hydrogenoformans (strain ATCC BAA-161 / DSM 6008 / Z-2901) GN=pgi PE=3 SV=1_Q3AFH3	0.939502	8.66e-06	1.19e-05	1.37729	0.280713	8.66e-06	3.19e-05	3.68162	1	1.19e-05	1.96e-05	1.64563
Meta-Protein 53127	BLAST_RL27_LACP7 50S ribosomal protein L27 OS=Lachnoclostridium phytofermentans (strain ATCC 700394 / DSM 18823 / ISDg) GN=rpmA PE=3 SV=1_A9KMF6	0.939502	1.73e-05	2.24e-05	1.29744	0.446873	1.73e-05	2.24e-05	1.29797	1	2.24e-05	2.21e-05	0.985247
Meta-Protein 53128	BLAST_RL27_LACP7 50S ribosomal protein L27 OS=Lachnoclostridium phytofermentans (strain ATCC 700394 / DSM 18823 / ISDg) GN=rpmA PE=3 SV=1_A9KMF6	0.939502	1.73e-05	2.24e-05	1.29744	0.446873	1.73e-05	2.24e-05	1.29797	1	2.24e-05	2.21e-05	0.985247
Meta-Protein 53129	BLAST_RL27_LACF3 50S ribosomal protein L27 OS=Lactobacillus fermentum (strain NBRC 3956 / LMG 18251) GN=rpmA PE=3 SV=1_B2GD71	0.939502	1.51e-05	2.24e-05	1.48586	0.529368	1.51e-05	1.77e-05	1.17007	1	2.24e-05	2.21e-05	0.985247
Meta-Protein 62560	BLAST_HBD_CLOAB 3-hydroxybutyryl-CoA dehydrogenase OS=Clostridium acetobutylicum (strain ATCC 824 / DSM 792 / JCM 1419 / LMG 5710 / VKM B-1787) GN=hbd PE=1 SV=2_P52041	0.939502	1.72e-05	2.6e-05	1.50863	1	1.72e-05	1.84e-05	1.06927	1	2.6e-05	2.68e-05	1.03089
Meta-Protein 22081	BLAST_TNNI1_HUMAN Troponin I, slow skeletal muscle OS=Homo sapiens GN=TNNI1 PE=1 SV=3_P19237	0.939502	3.85e-05	3.26e-05	0.848093	0.0178172	3.85e-05	0.000134426	3.49612	1	3.26e-05	9.79e-06	0.300273
Meta-Protein 51960	SELA_SULDN L-seryl-tRNA(Sec) selenium transferase OS=Sulfurimonas denitrificans (strain ATCC 33889 / DSM 1251) GN=selA PE=3 SV=1	0.939502	1.17e-05	7.24e-06	0.618946	0.201243	1.17e-05	2.03e-06	0.173789	1	7.24e-06	9.85e-06	1.36018
Meta-Protein 36550	Metagenome Unknown	0.939502	1.3e-05	7.42e-06	0.570513	1	1.3e-05	9.46e-06	0.727564	1	7.42e-06	6.59e-06	0.888764
Meta-Protein 59299	BLAST_M1250_ARATH Uncharacterized mitochondrial protein AtMg01250 OS=Arabidopsis thaliana GN=AtMg01250 PE=4 SV=1_P92555	0.939502	9.35e-06	1.03e-05	1.09626	0.418492	9.35e-06	1.21e-05	1.29679	1	1.03e-05	1.04e-05	1.01301
Meta-Protein 11045	Metagenome Unknown	0.939502	1.25e-05	8.67e-06	0.695187	1	1.25e-05	1.14e-05	0.917781	1	8.67e-06	7.46e-06	0.860577
Meta-Protein 21900	BLAST_CAPSD_BPSPP Major capsid protein OS=Bacillus phage SPP1 GN=13 PE=1 SV=1_Q38582	0.939502	7.08e-06	9.48e-06	1.33922	0.123534	7.08e-06	2.32e-05	3.27797	1	9.48e-06	7.57e-06	0.798593
Meta-Protein 31103	BLAST_1C03_HUMAN HLA class I histocompatibility antigen, Cw-3 alpha chain OS=Homo sapiens GN=HLA-C PE=1 SV=2_P04222	0.939502	2.48e-05	2.95e-05	1.19061	0.181449	2.48e-05	0	0	1	2.95e-05	3e-05	1.01703
Meta-Protein 27756	Metagenome Unknown	0.939502	7.78e-05	5.27e-05	0.677542	0.181449	7.78e-05	0	0	1	5.27e-05	4.34e-05	0.82448
Meta-Protein 32433	HBA_TALEU Hemoglobin subunit alpha OS=Talpa europaea GN=HBA PE=1 SV=1	0.939502	1.15e-05	1.52e-05	1.31568	0.181449	1.15e-05	0	0	1	1.52e-05	1.51e-05	0.995661
Meta-Protein 7872	Metagenome Unknown	0.939502	1.58e-05	2.71e-05	1.71413	0.181449	1.58e-05	4.88e-06	0.309251	1	2.71e-05	2.83e-05	1.0448
Meta-Protein 36948	BLAST_PCKA_ECOLU Phosphoenolpyruvate carboxykinase (ATP) OS=Escherichia coli O17:K52:H18 (strain UMN026 / ExPEC) GN=pckA PE=3 SV=1_B7NE08	0.939502	2.01e-05	2.17e-05	1.08346	0.855132	2.01e-05	2.12e-05	1.05452	1	2.17e-05	2.13e-05	0.979879
Meta-Protein 36949	BLAST_PCKA_PROMH Phosphoenolpyruvate carboxykinase (ATP) OS=Proteus mirabilis (strain HI4320) GN=pckA PE=3 SV=1_B4F025	0.939502	1.19e-05	1.54e-05	1.2917	0.855132	1.19e-05	1.14e-05	0.950454	1	1.54e-05	1.43e-05	0.924365
Meta-Protein 41013	G3P3_ANAVT Glyceraldehyde-3-phosphate dehydrogenase 3 OS=Anabaena variabilis (strain ATCC 29413 / PCC 7937) GN=gap3 PE=1 SV=2	0.939502	1.06e-05	7.88e-06	0.742925	0.726286	1.06e-05	1.39e-05	1.3066	1	7.88e-06	7.3e-06	0.926984
Meta-Protein 76344	BLAST_FENR_SYMTH Ferredoxin--NADP reductase OS=Symbiobacterium thermophilum (strain T / IAM 14863) GN=STH965 PE=3 SV=1_Q67QU3	0.939502	7.55e-06	7.3e-06	0.966887	0.181449	7.55e-06	2.38e-06	0.315673	1	7.3e-06	6.59e-06	0.902968
Meta-Protein 45200	Metagenome Unknown	0.939502	8.12e-06	9.61e-06	1.18378	0.589639	8.12e-06	1.2e-05	1.47433	1	9.61e-06	7.95e-06	0.827407
Meta-Protein 25882	BLAST_RRBR1_CLOAB Reverse rubrerythrin-1 OS=Clostridium acetobutylicum (strain ATCC 824 / DSM 792 / JCM 1419 / LMG 5710 / VKM B-1787) GN=rbr3A PE=1 SV=1_Q97D82	0.939502	2.54e-05	1.04e-05	0.407614	0.833935	2.54e-05	2e-05	0.78766	1	1.04e-05	1.3e-05	1.25443
Meta-Protein 53593	BLAST_MTNN_SHESH 5-methylthioadenosine/S-adenosylhomocysteine nucleosidase OS=Shewanella sediminis (strain HAW-EB3) GN=mtnN PE=3 SV=1_A8FSA3	0.939502	1.27e-05	8.98e-06	0.707157	0.932647	1.27e-05	1.87e-05	1.47012	1	8.98e-06	7.28e-06	0.811513
Meta-Protein 10423	BLAST_YHCH_ECOLI Uncharacterized protein YhcH OS=Escherichia coli (strain K12) GN=yhcH PE=2 SV=1_P45424	0.948602	1.67e-05	1.52e-05	0.9135	0.142213	1.67e-05	4.75e-06	0.285	0.0590582	1.52e-05	2.58e-06	0.16913
Meta-Protein 26828	EFTU_UREU1 Elongation factor Tu OS=Ureaplasma urealyticum serovar 10 (strain ATCC 33699 / Western) GN=tuf PE=3 SV=1	0.948602	0.000126498	0.000119651	0.945875	1	0.000126498	0.000126145	0.997213	0.0590582	0.000119651	5.55e-06	0.046385
Meta-Protein 33590	BLAST_GLT25_AEDAE Glycosyltransferase 25 family member OS=Aedes aegypti GN=AAEL003481 PE=3 SV=1_Q17FB8	0.948602	1.53e-05	1.52e-05	0.996185	0.672604	1.53e-05	1.14e-05	0.743324	0.142213	1.52e-05	5.1e-06	0.334792
Meta-Protein 35678	BLAST_DSBE_ALLVD Thiol:disulfide interchange protein DsbE OS=Allochromatium vinosum (strain ATCC 17899 / DSM 180 / NBRC 103801 / NCIMB 10441 / D) GN=dsbE PE=3 SV=2_Q46476	0.948602	1.51e-05	1.23e-05	0.814223	0.208413	1.51e-05	7.76e-06	0.51323	0.16853	1.23e-05	7.74e-05	6.29012
Meta-Protein 1715	BLAST_PTAS_CLOTH Phosphate acetyltransferase OS=Clostridium thermocellum (strain ATCC 27405 / DSM 1237 / NBRC 103400 / NCIMB 10682 / NRRL B-4536 / VPI 7372) GN=pta PE=3 SV=1_O52593	0.948602	4.49e-05	4.8e-05	1.06878	0.100001	4.49e-05	0.000123993	2.76004	0.204894	4.8e-05	1.97e-05	0.410296
Meta-Protein 36826	BLAST_HV320_HUMAN Immunoglobulin heavy variable 3-20 OS=Homo sapiens GN=IGHV3-20 PE=3 SV=2_A0A0C4DH32	0.948602	1.26e-05	1.21e-05	0.960448	0.787406	1.26e-05	1.4e-05	1.10679	0.204894	1.21e-05	1.68e-05	1.38229
Meta-Protein 24897	BLAST_PPDK_CLOSY Pyruvate, phosphate dikinase OS=Clostridium symbiosum GN=ppdK PE=1 SV=5_P22983	0.948602	2.23e-05	1.87e-05	0.838931	0.449804	2.23e-05	3.8e-05	1.7004	0.280713	1.87e-05	7.05e-06	0.376335
Meta-Protein 26545	BLAST_VSN1_NEIMC Putative NmeDIP very short patch repair endonuclease OS=Neisseria meningitidis serogroup C GN=vsr PE=3 SV=1_Q9RLM5	0.948602	1.98e-05	2e-05	1.01138	0.0522461	1.98e-05	5.93e-05	3.00063	0.280713	2e-05	3.3e-05	1.6491
Meta-Protein 31553	BLAST_Y1454_HAEIN Putative cytochrome c-type biogenesis protein HI_1454 OS=Haemophilus influenzae (strain ATCC 51907 / DSM 11121 / KW20 / Rd) GN=HI_1454 PE=3 SV=1_P44202	0.948602	1.29e-05	1.23e-05	0.955253	0.142213	1.29e-05	4.32e-06	0.335927	0.294507	1.23e-05	2.67e-06	0.217244
Meta-Protein 31554	Metagenome Unknown	0.948602	1.29e-05	1.23e-05	0.955253	0.142213	1.29e-05	4.32e-06	0.335927	0.294507	1.23e-05	2.67e-06	0.217244
Meta-Protein 14757	BLAST_RL15_AGARV 50S ribosomal protein L15 OS=Agathobacter rectalis (strain ATCC 33656 / DSM 3377 / JCM 17463 / KCTC 5835 / VPI 0990) GN=rplO PE=3 SV=1_C4ZBT7	0.948602	2.96e-05	2.7e-05	0.912471	0.932647	2.96e-05	2.74e-05	0.925599	0.401678	2.7e-05	1.4e-05	0.519512
Meta-Protein 20632	BLAST_GLB1_MAIZE Globulin-1 S allele OS=Zea mays GN=GLB1 PE=1 SV=2_P15590	0.948602	6.22e-05	5.66e-05	0.90985	0.306556	6.22e-05	9.89e-05	1.59128	0.441209	5.66e-05	8.45e-05	1.4937
Meta-Protein 13051	BLAST_SP5D_BACSU Stage V sporulation protein D OS=Bacillus subtilis (strain 168) GN=spoVD PE=2 SV=3_Q03524	0.948602	2.39e-05	2.24e-05	0.938854	0.624065	2.39e-05	2.37e-05	0.993012	0.441209	2.24e-05	4.41e-05	1.97138
Meta-Protein 23572	Metagenome Unknown	0.948602	1.71e-05	1.81e-05	1.05759	0.401678	1.71e-05	1.11e-05	0.647633	0.446873	1.81e-05	4.68e-05	2.59119
Meta-Protein 38212	BLAST_FLIY_BACSU Flagellar motor switch phosphatase FliY OS=Bacillus subtilis (strain 168) GN=fliY PE=3 SV=2_P24073	0.948602	1.63e-05	1.62e-05	0.991841	0.208413	1.63e-05	7.21e-06	0.441101	0.483303	1.62e-05	2.26e-05	1.39589
Meta-Protein 15229	BLAST_Y1030_HAEIN Putative TRAP transporter small permease protein HI_1030 OS=Haemophilus influenzae (strain ATCC 51907 / DSM 11121 / KW20 / Rd) GN=HI_1030 PE=3 SV=1_P44994	0.948602	2.9e-05	2.32e-05	0.801127	0.105645	2.9e-05	5.69e-06	0.1964	0.554113	2.32e-05	1.9e-05	0.820172
Meta-Protein 28121	BLAST_RPOC_CLOTH DNA-directed RNA polymerase subunit beta OS=Clostridium thermocellum (strain ATCC 27405 / DSM 1237 / NBRC 103400 / NCIMB 10682 / NRRL B-4536 / VPI 7372) GN=rpoC PE=3 SV=1_A3DIZ5	0.948602	1.57e-05	1.52e-05	0.969182	0.0590582	1.57e-05	0	0	0.554113	1.52e-05	1.03e-05	0.677632
Meta-Protein 22849	BLAST_RS3_AGARV 30S ribosomal protein S3 OS=Agathobacter rectalis (strain ATCC 33656 / DSM 3377 / JCM 17463 / KCTC 5835 / VPI 0990) GN=rpsC PE=3 SV=1_C4ZBS5	0.948602	7.04e-05	4.7e-05	0.667444	1	7.04e-05	7.32e-05	1.04032	0.554113	4.7e-05	2.16e-05	0.459944
Meta-Protein 14278	Metagenome Unknown	0.948602	1.51e-05	1.52e-05	1.00498	0.271899	1.51e-05	2e-05	1.32725	0.589639	1.52e-05	1.45e-05	0.955446
Meta-Protein 16525	BLAST_YTRE_LEPBI Uncharacterized 22 kDa protein in trpE 5region OS=Leptospira biflexa PE=3 SV=1_P20464	0.948602	4.48e-05	2.23e-05	0.497179	0.905695	4.48e-05	4.74e-05	1.05953	0.610299	2.23e-05	3.04e-05	1.36592
Meta-Protein 30681	BLAST_TRMB_GEOKA tRNA (guanine-N(7)-)-methyltransferase OS=Geobacillus kaustophilus (strain HTA426) GN=trmB PE=3 SV=1_Q5KW28	0.948602	1.67e-05	2.01e-05	1.20955	0.0590582	1.67e-05	0	0	0.672604	2.01e-05	1.53e-05	0.761405
Meta-Protein 18185	BLAST_FHL1_HUMAN Four and a half LIM domains protein 1 OS=Homo sapiens GN=FHL1 PE=1 SV=4_Q13642	0.948602	7.75e-05	7.39e-05	0.954112	0.0184661	7.75e-05	0.000237555	3.06562	0.672604	7.39e-05	4.04e-05	0.546376
Meta-Protein 35743	BLAST_UVRB_AGARV UvrABC system protein B OS=Agathobacter rectalis (strain ATCC 33656 / DSM 3377 / JCM 17463 / KCTC 5835 / VPI 0990) GN=uvrB PE=3 SV=1_C4ZHN1	0.948602	1.38e-05	1.48e-05	1.07186	0.799846	1.38e-05	1.36e-05	0.987923	0.674047	1.48e-05	7.84e-06	0.530141
Meta-Protein 13938	SYFB_MYCMO Phenylalanine--tRNA ligase beta subunit OS=Mycoplasma mobile (strain ATCC 43663 / 163K / NCTC 11711) GN=pheT PE=3 SV=1	0.948602	1.56e-05	1.89e-05	1.21054	0.294507	1.56e-05	4.66e-06	0.29909	0.722283	1.89e-05	1.28e-05	0.678895
Meta-Protein 16718	BLAST_EFTU_SYMTH Elongation factor Tu OS=Symbiobacterium thermophilum (strain T / IAM 14863) GN=tuf PE=3 SV=1_Q67JU1	0.948602	1.34e-05	1.9e-05	1.41279	0.155132	1.34e-05	2.67e-05	1.98572	0.799846	1.9e-05	2.36e-05	1.24165
Meta-Protein 294	BLAST_AN36_HELPJ 36 kDa antigen OS=Helicobacter pylori (strain J99 / ATCC 700824) GN=jhp_1381 PE=3 SV=1_Q9ZJD1	0.948602	2.06e-05	2.47e-05	1.19831	0.812704	2.06e-05	1.35e-05	0.654569	0.799846	2.47e-05	4.13e-05	1.67472
Meta-Protein 56415	BLAST_CH10_MOUSE 10 kDa heat shock protein, mitochondrial OS=Mus musculus GN=Hspe1 PE=1 SV=2_Q64433	0.948602	1.28e-05	1.24e-05	0.966234	0.105645	1.28e-05	2.28e-06	0.177922	0.833935	1.24e-05	9.78e-06	0.788306
Meta-Protein 12042	BLAST_XG74_CLOTM Xyloglucanase Xgh74A OS=Clostridium thermocellum GN=xghA PE=1 SV=1_Q70DK5	0.948602	1.67e-05	1.42e-05	0.851722	0.280713	1.67e-05	8.03e-06	0.480779	0.905613	1.42e-05	1.77e-05	1.24209
Meta-Protein 9790	Metagenome Unknown	0.948602	1.37e-05	1.84e-05	1.3486	0.529368	1.37e-05	1.14e-05	0.837607	0.932647	1.84e-05	2.25e-05	1.22227
Meta-Protein 30650	Metagenome Unknown	0.948602	1.45e-05	1.5e-05	1.03268	0.674987	1.45e-05	7.88e-06	0.542431	0.944183	1.5e-05	1.22e-05	0.810661
Meta-Protein 19147	Metagenome Unknown	0.948602	1.83e-05	1.93e-05	1.05361	0.362727	1.83e-05	2.7e-05	1.4706	0.944183	1.93e-05	2.51e-05	1.2994
Meta-Protein 20892	BLAST_IAAC3_WHEAT Alpha-amylase/trypsin inhibitor CM3 OS=Triticum aestivum PE=1 SV=1_P17314	0.948602	6.98e-05	5.49e-05	0.786189	0.553617	6.98e-05	0.000102531	1.46924	1	5.49e-05	8.99e-05	1.63902
Meta-Protein 17119	NPC2_BOVIN Epididymal secretory protein E1 OS=Bos taurus GN=NPC2 PE=1 SV=1	0.950803	0.000133127	0.00020767	1.55994	0.540818	0.000133127	0.000171893	1.2912	0.271899	0.00020767	0.000236669	1.13964
Meta-Protein 16136	BLAST_RS19_AGARV 30S ribosomal protein S19 OS=Agathobacter rectalis (strain ATCC 33656 / DSM 3377 / JCM 17463 / KCTC 5835 / VPI 0990) GN=rpsS PE=3 SV=1_C4ZBS3	0.950803	4.1e-05	5.49e-05	1.33774	0.00683594	4.1e-05	9.9e-05	2.41187	0.932647	5.49e-05	5.55e-05	1.0104
Meta-Protein 16135	BLAST_RS19_LACGA 30S ribosomal protein S19 OS=Lactobacillus gasseri (strain ATCC 33323 / DSM 20243 / JCM 1131 / NCIMB 11718 / AM63) GN=rpsS PE=3 SV=1_Q046C1	0.950803	4.29e-05	5.49e-05	1.27824	0.012207	4.29e-05	9.9e-05	2.30459	0.932647	5.49e-05	6.02e-05	1.09644
Meta-Protein 15305	Metagenome Unknown	0.950803	2.23e-05	2.35e-05	1.05574	0.168167	2.23e-05	4.01e-05	1.80135	1	2.35e-05	2.77e-05	1.17867
Meta-Protein 12630	BLAST_MNDA_HUMAN Myeloid cell nuclear differentiation antigen OS=Homo sapiens GN=MNDA PE=1 SV=1_P41218	0.952216	0.000233805	0.000208812	0.893102	0.0224943	0.000233805	6.49e-05	0.277653	0.155132	0.000208812	8.15e-05	0.390156
Meta-Protein 7773	Metagenome Unknown	0.952216	3.65e-05	3.72e-05	1.01987	0.918813	3.65e-05	3.86e-05	1.05727	0.233953	3.72e-05	2.59e-05	0.69455
Meta-Protein 36200	BLAST_LV211_HUMAN Immunoglobulin lambda variable 2-11 OS=Homo sapiens GN=IGLV2-11 PE=1 SV=2_P01706	0.952216	4.66e-05	5e-05	1.0726	0.108319	4.66e-05	2.44e-05	0.524353	0.406941	5e-05	7.05e-05	1.40985
Meta-Protein 10676	BLAST_FCN1_HUMAN Ficolin-1 OS=Homo sapiens GN=FCN1 PE=1 SV=2_O00602	0.952216	4.85e-05	6.16e-05	1.27014	0.029974	4.85e-05	1.5e-05	0.310361	0.441209	6.16e-05	4.25e-05	0.689938
Meta-Protein 10557	BLAST_LYTT_OCEIH Sensory transduction protein LytT OS=Oceanobacillus iheyensis (strain DSM 14371 / CIP 107618 / JCM 11309 / KCTC 3954 / HTE831) GN=lytT PE=3 SV=1_Q8EQQ3	0.952216	2.04e-05	1.76e-05	0.862408	0.0224943	2.04e-05	2.42e-06	0.118755	0.477197	1.76e-05	1.92e-05	1.09259
Meta-Protein 766	BLAST_TNSC_ECOLX Transposon Tn7 transposition protein TnsC OS=Escherichia coli GN=tnsC PE=1 SV=2_P05846	0.952216	0.00011471	0.000177823	1.55019	0.812704	0.00011471	6.47e-05	0.563864	0.610299	0.000177823	0.000182344	1.02543
Meta-Protein 32098	BLAST_PPS_BACSU Putative phosphoenolpyruvate synthase OS=Bacillus subtilis (strain 168) GN=pps PE=3 SV=1_O34309	0.952216	2.55e-05	2.4e-05	0.940638	0.406941	2.55e-05	1.66e-05	0.649877	0.722283	2.4e-05	1.74e-05	0.72427
Meta-Protein 22986	BLAST_ISPD_LACP7 2-C-methyl-D-erythritol 4-phosphate cytidylyltransferase OS=Lachnoclostridium phytofermentans (strain ATCC 700394 / DSM 18823 / ISDg) GN=ispD PE=3 SV=1_A9KSU6	0.952216	2.42e-05	2.42e-05	1.00172	0.414823	2.42e-05	2.99e-05	1.23631	0.905695	2.42e-05	2.2e-05	0.909216
Meta-Protein 1430	BLAST_TPIS_STAAR Triosephosphate isomerase OS=Staphylococcus aureus (strain MRSA252) GN=tpiA PE=1 SV=1_Q6GIL6	0.952216	3.96e-05	4.37e-05	1.10206	0.109863	3.96e-05	7.32e-05	1.84636	0.952724	4.37e-05	3.92e-05	0.897243
Meta-Protein 20840	Metagenome Unknown	0.952216	3.83e-05	3.74e-05	0.975502	0.759766	3.83e-05	3.28e-05	0.855667	1	3.74e-05	3.33e-05	0.890113
Meta-Protein 8161	BLAST_YQEZ_BACSU Uncharacterized protein YqeZ OS=Bacillus subtilis (strain 168) GN=yqeZ PE=4 SV=1_P54465	0.952216	2.44e-05	2.22e-05	0.907881	0.441209	2.44e-05	2.93e-05	1.19754	1	2.22e-05	2.2e-05	0.989853
Meta-Protein 8402	BLAST_KC1D_RABIT Casein kinase I isoform delta (Fragment) OS=Oryctolagus cuniculus GN=CSNK1D PE=1 SV=1_P81123	0.953096	4.11e-05	4.21e-05	1.02415	0.50488	4.11e-05	5.29e-05	1.28632	0.271899	4.21e-05	2.82e-05	0.668414
Meta-Protein 12820	BLAST_DNAB_PORPU Probable replicative DNA helicase OS=Porphyra purpurea GN=dnaB PE=3 SV=1_P51333	0.953096	3.1e-05	3.38e-05	1.09217	0.380371	3.1e-05	4.69e-05	1.51569	1	3.38e-05	5.28e-05	1.56198
Meta-Protein 15823	BLAST_Y8948_DICDI Putative methyltransferase DDB_G0268948 OS=Dictyostelium discoideum GN=DDB_G0268948 PE=1 SV=2_Q55EX9	0.953606	2.53e-05	2.31e-05	0.91257	1	2.53e-05	2.83e-05	1.12207	0.197326	2.31e-05	3.49e-05	1.51338
Meta-Protein 16506	BLAST_RHAR_PECCP HTH-type transcriptional activator RhaR OS=Pectobacterium carotovorum subsp. carotovorum (strain PC1) GN=rhaR PE=3 SV=1_C6DJR5	0.953606	3.51e-05	3.17e-05	0.90397	0.0128512	3.51e-05	1.22e-05	0.346565	0.203613	3.17e-05	4.31e-05	1.36103
Meta-Protein 9900	Metagenome Unknown	0.953606	3.11e-05	2.9e-05	0.930425	0.563318	3.11e-05	2.55e-05	0.819106	0.236137	2.9e-05	1.76e-05	0.605695
Meta-Protein 16969	BLAST_CRIS3_HUMAN Cysteine-rich secretory protein 3 OS=Homo sapiens GN=CRISP3 PE=1 SV=1_P54108	0.953606	9.29e-05	0.000104226	1.12148	0.058024	9.29e-05	2.65e-05	0.284874	0.350529	0.000104226	7.36e-05	0.706279
Meta-Protein 15820	Metagenome Unknown	0.953606	2.53e-05	2.31e-05	0.91257	1	2.53e-05	2.83e-05	1.12207	0.350529	2.31e-05	3.24e-05	1.40564
Meta-Protein 14221	SBP1_XENTR Selenium-binding protein 1 OS=Xenopus tropicalis GN=selenbp1 PE=2 SV=1	0.953606	4.92e-05	5.62e-05	1.14278	0.569336	4.92e-05	5.95e-05	1.20926	0.533492	5.62e-05	7.34e-05	1.30652
Meta-Protein 12469	BLAST_HMRR1_RHIME Heavy metal-dependent transcription regulator 1 OS=Rhizobium meliloti (strain 1021) GN=hmrR1 PE=3 SV=1_P58378	0.953606	3.34e-05	2.93e-05	0.876873	0.398305	3.34e-05	2.55e-05	0.764236	0.838464	2.93e-05	3.82e-05	1.3039
Meta-Protein 13735	BLAST_SDSB_PSES9 SDS degradation transcriptional activation protein OS=Pseudomonas sp. (strain ATCC 19151) GN=sdsB PE=4 SV=1_P52686	0.953859	7.07e-05	8.36e-05	1.18165	0.266402	7.07e-05	4.8e-05	0.679079	0.380371	8.36e-05	6.09e-05	0.728572
Meta-Protein 10050	BLAST_YQEB_ECOLI Uncharacterized protein YqeB OS=Escherichia coli (strain K12) GN=yqeB PE=4 SV=1_Q46808	0.953859	4.18e-05	4.64e-05	1.11185	0.469727	4.18e-05	3.38e-05	0.810094	0.518555	4.64e-05	6.19e-05	1.33177
Meta-Protein 17323	BLAST_END4_LISMF Probable endonuclease 4 OS=Listeria monocytogenes serotype 4b (strain F2365) GN=nfo PE=3 SV=1_Q71ZM1	0.95395	8.73e-05	8.54e-05	0.978173	0.109863	8.73e-05	5.2e-05	0.596332	0.677246	8.54e-05	9.09e-05	1.06469
Meta-Protein 12667	Metagenome Unknown	0.95395	7.79e-05	8.01e-05	1.02763	0.17627	7.79e-05	5.42e-05	0.695269	0.969727	8.01e-05	9.43e-05	1.17815
Meta-Protein 31167	Metagenome Unknown	0.964544	5.12e-06	5.03e-06	0.983713	0.371093	5.12e-06	2.38e-06	0.465798	0.0360317	5.03e-06	2e-05	3.98179
Meta-Protein 71728	Metagenome Unknown	0.964544	5.14e-06	4.28e-06	0.831442	1	5.14e-06	2.33e-06	0.453809	0.0587074	4.28e-06	3.01e-05	7.03645
Meta-Protein 9255	BLAST_SDS3_HUMAN Sin3 histone deacetylase corepressor complex component SDS3 OS=Homo sapiens GN=SUDS3 PE=1 SV=2_Q9H7L9	0.964544	4.75e-06	4.27e-06	0.898246	0.589639	4.75e-06	9.03e-06	1.90175	0.0590582	4.27e-06	1.51e-05	3.52734
Meta-Protein 21293	BLAST_MTGA_BRADU Biosynthetic peptidoglycan transglycosylase OS=Bradyrhizobium diazoefficiens (strain JCM 10833 / IAM 13628 / NBRC 14792 / USDA 110) GN=mtgA PE=3 SV=2_Q89VU8	0.964544	8.86e-06	7.16e-06	0.80809	0.0591721	8.86e-06	2.39e-05	2.69755	0.0591721	7.16e-06	5.27e-05	7.35751
Meta-Protein 21295	BLAST_CAPD_STAAU Capsular polysaccharide biosynthesis protein CapD OS=Staphylococcus aureus GN=capD PE=3 SV=1_P39853	0.964544	8.86e-06	7.16e-06	0.80809	0.105645	8.86e-06	2.39e-05	2.69567	0.0591721	7.16e-06	5.27e-05	7.35751
Meta-Protein 39099	BLAST_WFAP_ECOLX UDP-Glc:alpha-D-GlcNAc-diphosphoundecaprenol beta-1,3-glucosyltransferase WfaP OS=Escherichia coli GN=wfaP PE=1 SV=1_Q077R2	0.964544	5.05e-06	4.4e-06	0.871287	0.446873	5.05e-06	1.17e-05	2.32013	0.0934925	4.4e-06	1.74e-05	3.96402
Meta-Protein 74815	BLAST_RNH2_JANMA Ribonuclease HII OS=Janthinobacterium sp. (strain Marseille) GN=rnhB PE=3 SV=1_A6SZN7	0.964544	5.05e-06	4.41e-06	0.872937	0.789268	5.05e-06	2.58e-06	0.511551	0.0934925	4.41e-06	1.84e-05	4.17202
Meta-Protein 36119	BLAST_RSMA_STRTD Ribosomal RNA small subunit methyltransferase A OS=Streptococcus thermophilus (strain ATCC BAA-491 / LMD-9) GN=rsmA PE=3 SV=1_Q03IR2	0.964544	4.63e-06	7.07e-06	1.52793	0.371093	4.63e-06	0	0	0.0934925	7.07e-06	1.69e-05	2.39269
Meta-Protein 598	BLAST_RS4_BIFA0 30S ribosomal protein S4 OS=Bifidobacterium animalis subsp. lactis (strain AD011) GN=rpsD PE=3 SV=1_B8DUR2	0.964544	4.76e-06	4.24e-06	0.891419	0.17753	4.76e-06	1.15e-05	2.41506	0.100348	4.24e-06	1.8e-05	4.24951
Meta-Protein 11682	BLAST_SLAP1_BACAN S-layer protein sap OS=Bacillus anthracis GN=sap PE=1 SV=1_P49051	0.964544	3.59e-05	7.44e-06	0.207477	0.105645	3.59e-05	0.000163552	4.55988	0.100348	7.44e-06	5.38e-05	7.22788
Meta-Protein 33314	BLAST_YABQ_BACSU Spore protein YabQ OS=Bacillus subtilis (strain 168) GN=yabQ PE=2 SV=1_P37559	0.964544	6.89e-06	5.33e-06	0.772672	0.422678	6.89e-06	2.38e-06	0.345828	0.100348	5.33e-06	2.08e-05	3.90423
Meta-Protein 33315	BLAST_REM19_ARATH B3 domain-containing protein REM19 OS=Arabidopsis thaliana GN=REM19 PE=1 SV=1_Q9XIB5	0.964544	6.89e-06	5.33e-06	0.772672	0.422678	6.89e-06	2.38e-06	0.345828	0.100348	5.33e-06	2.08e-05	3.90423
Meta-Protein 26464	BLAST_RRBR1_CLOAB Reverse rubrerythrin-1 OS=Clostridium acetobutylicum (strain ATCC 824 / DSM 792 / JCM 1419 / LMG 5710 / VKM B-1787) GN=rbr3A PE=1 SV=1_Q97D82	0.964544	5.45e-05	4.24e-06	0.0777812	0.17753	5.45e-05	9.09e-05	1.66773	0.100348	4.24e-06	7.56e-05	17.8181
Meta-Protein 23318	BLAST_SP0J_THET2 Chromosome-partitioning protein Spo0J OS=Thermus thermophilus (strain HB27 / ATCC BAA-163 / DSM 7039) GN=spo0C PE=1 SV=1_Q72H91	0.964544	4.12e-06	6.78e-06	1.64777	0.17753	4.12e-06	1.12e-05	2.7166	0.105645	6.78e-06	1.6e-05	2.36364
Meta-Protein 2353	BLAST_RL22_BACV8 50S ribosomal protein L22 OS=Bacteroides vulgatus (strain ATCC 8482 / DSM 1447 / JCM 5826 / NBRC 14291 / NCTC 11154) GN=rplV PE=3 SV=1_A6KYJ0	0.964544	5.83e-06	7.32e-06	1.25608	0.583882	5.83e-06	1.26e-05	2.16166	0.105645	7.32e-06	1.98e-05	2.71185
Meta-Protein 55380	Metagenome Unknown	0.964544	1.23e-05	8.31e-06	0.67685	0.371093	1.23e-05	2.44e-06	0.198914	0.108319	8.31e-06	2.07e-05	2.48847
Meta-Protein 9403	Metagenome Unknown	0.964544	4.04e-06	4.28e-06	1.05773	0.142213	4.04e-06	1.85e-05	4.58351	0.142213	4.28e-06	2.35e-05	5.50487
Meta-Protein 15151	BLAST_ATPB_PEPD6 ATP synthase subunit beta OS=Peptoclostridium difficile (strain 630) GN=atpD PE=3 SV=1_Q180W5	0.964544	1.1e-05	7.12e-06	0.644237	0.855132	1.1e-05	5.03e-06	0.454888	0.181449	7.12e-06	2.23e-05	3.12752
Meta-Protein 17266	BLAST_AMAA_GEOSE N-acyl-L-amino acid amidohydrolase OS=Geobacillus stearothermophilus GN=amaA PE=1 SV=1_P37112	0.964544	6.78e-06	4.52e-06	0.666667	0.371093	6.78e-06	2.38e-06	0.351784	0.181449	4.52e-06	1.26e-05	2.78967
Meta-Protein 33316	Metagenome Unknown	0.964544	6.89e-06	5.33e-06	0.772672	0.422678	6.89e-06	2.38e-06	0.345828	0.181449	5.33e-06	1.82e-05	3.4097
Meta-Protein 17356	BLAST_FLIC_SALRO Flagellin OS=Salmonella rostock GN=fliC PE=3 SV=2_Q06982	0.964544	9.53e-06	1.46e-05	1.53403	0.422678	9.53e-06	6.34e-05	6.65696	0.181449	1.46e-05	5.4e-05	3.6983
Meta-Protein 71402	BLAST_HOA_THET8 4-hydroxy-2-oxovalerate aldolase OS=Thermus thermophilus (strain HB8 / ATCC 27634 / DSM 579) GN=TTHB246 PE=1 SV=1_Q53WI0	0.964544	4.7e-06	4.28e-06	0.909574	0.583882	4.7e-06	6.7e-06	1.42553	0.201243	4.28e-06	1.4e-05	3.26316
Meta-Protein 24568	BLAST_G3P_CLOPA Glyceraldehyde-3-phosphate dehydrogenase OS=Clostridium pasteurianum GN=gap PE=1 SV=1_Q59309	0.964544	0.000144918	2.98e-05	0.205905	0.787406	0.000144918	6.52e-06	0.0449681	0.201243	2.98e-05	0.000126859	4.25143
Meta-Protein 54952	BLAST_SIAE_RAT Sialate O-acetylesterase OS=Rattus norvegicus GN=Siae PE=1 SV=2_P82450	0.964544	4.91e-06	7.46e-06	1.51952	0.418492	4.91e-06	1.09e-05	2.22071	0.208413	7.46e-06	1.28e-05	1.72067
Meta-Protein 832	BLAST_HBD_CLOAB 3-hydroxybutyryl-CoA dehydrogenase OS=Clostridium acetobutylicum (strain ATCC 824 / DSM 792 / JCM 1419 / LMG 5710 / VKM B-1787) GN=hbd PE=1 SV=2_P52041	0.964544	1.78e-05	2.59e-05	1.45214	0.058024	1.78e-05	0.000149425	8.37193	0.280713	2.59e-05	9.96e-05	3.84242
Meta-Protein 26292	BLAST_AMP_CLOTM Putative aminopeptidase OS=Clostridium thermocellum GN=celM PE=3 SV=1_P55742	0.964544	7.74e-06	4.52e-06	0.583423	0.280713	7.74e-06	1.28e-05	1.64909	0.280713	4.52e-06	1.65e-05	3.65683
Meta-Protein 51675	BLAST_DHE4_COREF NADP-specific glutamate dehydrogenase OS=Corynebacterium efficiens (strain DSM 44549 / YS-314 / AJ 12310 / JCM 11189 / NBRC 100395) GN=gdh PE=3 SV=2_Q8RQP4	0.964544	1.18e-05	4.28e-06	0.36383	0.294507	1.18e-05	2.67e-05	2.2683	0.280713	4.28e-06	2.43e-05	5.6885
Meta-Protein 73922	Metagenome Unknown	0.964544	8.58e-06	1.13e-05	1.31973	1	8.58e-06	9.58e-06	1.11662	0.280713	1.13e-05	1.98e-05	1.74595
Meta-Protein 8278	BLAST_DSRAD_HUMAN Double-stranded RNA-specific adenosine deaminase OS=Homo sapiens GN=ADAR PE=1 SV=4_P55265	0.964544	4.75e-06	7.31e-06	1.5386	0.418492	4.75e-06	9.7e-06	2.04211	0.294507	7.31e-06	1.85e-05	2.53592
Meta-Protein 54527	Metagenome Unknown	0.964544	4.53e-06	7.29e-06	1.61142	0.108319	4.53e-06	2.15e-05	4.74033	0.294507	7.29e-06	1.59e-05	2.17486
Meta-Protein 20095	Metagenome Unknown	0.964544	1.43e-05	9.81e-06	0.684661	0.280713	1.43e-05	2.38e-05	1.6593	0.294507	9.81e-06	2.83e-05	2.88963
Meta-Protein 20096	BLAST_INT_BACSU ICEBs1 integrase OS=Bacillus subtilis (strain 168) GN=int PE=3 SV=1_P96629	0.964544	1.43e-05	9.81e-06	0.684661	0.418492	1.43e-05	2.14e-05	1.497	0.294507	9.81e-06	2.83e-05	2.88963
Meta-Protein 20097	BLAST_Y1637_METJA Uncharacterized protein MJ1637 OS=Methanocaldococcus jannaschii (strain ATCC 43067 / DSM 2661 / JAL-1 / JCM 10045 / NBRC 100440) GN=MJ1637 PE=3 SV=1_Q59031	0.964544	1.43e-05	9.81e-06	0.684661	0.418492	1.43e-05	2.14e-05	1.497	0.294507	9.81e-06	2.83e-05	2.88963
Meta-Protein 53509	XDH_BOVIN Xanthine dehydrogenase/oxidase OS=Bos taurus GN=XDH PE=1 SV=4	0.964544	5.08e-06	7.58e-06	1.49425	0.422678	5.08e-06	2.03e-06	0.400657	0.36131	7.58e-06	1.18e-05	1.55385
Meta-Protein 13140	BLAST_RS17_LACP7 30S ribosomal protein S17 OS=Lachnoclostridium phytofermentans (strain ATCC 700394 / DSM 18823 / ISDg) GN=rpsQ PE=3 SV=1_A9KJI5	0.964544	4.04e-06	4.4e-06	1.08866	0.583882	4.04e-06	6.57e-06	1.62474	0.36131	4.4e-06	1.51e-05	3.42614
Meta-Protein 13141	BLAST_RS17_LACP7 30S ribosomal protein S17 OS=Lachnoclostridium phytofermentans (strain ATCC 700394 / DSM 18823 / ISDg) GN=rpsQ PE=3 SV=1_A9KJI5	0.964544	4.04e-06	4.4e-06	1.08866	0.583882	4.04e-06	6.57e-06	1.62474	0.36131	4.4e-06	1.51e-05	3.42614
Meta-Protein 2384	BLAST_RECQ_BACSU Probable ATP-dependent DNA helicase RecQ OS=Bacillus subtilis (strain 168) GN=recQ PE=3 SV=1_O34748	0.964544	4.86e-06	7.56e-06	1.55575	0.371093	4.86e-06	0	0	0.36131	7.56e-06	1.63e-05	2.15436
Meta-Protein 41149	BLAST_LYTB_STRR6 Putative endo-beta-N-acetylglucosaminidase OS=Streptococcus pneumoniae (strain ATCC BAA-255 / R6) GN=lytB PE=1 SV=1_P59206	0.964544	1.18e-05	6.59e-06	0.560516	0.583882	1.18e-05	3.45e-05	2.93332	0.36131	6.59e-06	2.74e-05	4.15322
Meta-Protein 74935	BLAST_GTFB_STRMU Glucosyltransferase-I OS=Streptococcus mutans serotype c (strain ATCC 700610 / UA159) GN=gtfB PE=3 SV=3_P08987	0.964544	4.57e-05	9.92e-06	0.216999	0.371093	4.57e-05	0	0	0.36131	9.92e-06	2.79e-05	2.81773
Meta-Protein 8517	CLPP_CHLPD ATP-dependent Clp protease proteolytic subunit OS=Chlorobium phaeobacteroides (strain DSM 266) GN=clpP PE=3 SV=1	0.964544	4.04e-06	4.27e-06	1.05567	0.208413	4.04e-06	9.08e-06	2.24742	0.36131	4.27e-06	7.7e-06	1.80469
Meta-Protein 16149	BLAST_PHK_BIFA0 Probable phosphoketolase OS=Bifidobacterium animalis subsp. lactis (strain AD011) GN=BLA_1483 PE=3 SV=1_B8DUT6	0.964544	4.76e-06	7.31e-06	1.5359	0.201243	4.76e-06	1.34e-05	2.80911	0.371093	7.31e-06	2.33e-06	0.31813
Meta-Protein 12172	MNMG_BORPA tRNA uridine 5-carboxymethylaminomethyl modification enzyme MnmG OS=Bordetella parapertussis (strain 12822 / ATCC BAA-587 / NCTC 13253) GN=mnmG PE=3 SV=1	0.964544	5.29e-06	4.27e-06	0.806299	0.855132	5.29e-06	4.62e-06	0.872441	0.371093	4.27e-06	7.38e-06	1.72852
Meta-Protein 15606	BLAST_COAE_ANADE Dephospho-CoA kinase OS=Anaeromyxobacter dehalogenans (strain 2CP-C) GN=coaE PE=3 SV=1_Q2ILC5	0.964544	9.03e-06	6.44e-06	0.7131	1	9.03e-06	9.25e-06	1.02399	0.371093	6.44e-06	0	0
Meta-Protein 39955	BLAST_T1SY_MYCPN Putative type-1 restriction enzyme specificity protein MPN_290 OS=Mycoplasma pneumoniae (strain ATCC 29342 / M129) GN=MPN_290 PE=3 SV=1_P75487	0.964544	5.13e-06	9.58e-06	1.86829	1	5.13e-06	6.42e-06	1.25203	0.371093	9.58e-06	0	0
Meta-Protein 39956	BLAST_YKAA_BACSU UPF0111 protein YkaA OS=Bacillus subtilis (strain 168) GN=ykaA PE=3 SV=1_O34454	0.964544	5.13e-06	9.58e-06	1.86829	1	5.13e-06	6.42e-06	1.25203	0.371093	9.58e-06	0	0
Meta-Protein 39957	BLAST_YXIO_BACSU Uncharacterized MFS-type transporter YxiO OS=Bacillus subtilis (strain 168) GN=yxiO PE=3 SV=1_P42306	0.964544	5.13e-06	9.58e-06	1.86829	1	5.13e-06	6.42e-06	1.25203	0.371093	9.58e-06	0	0
Meta-Protein 39959	BLAST_RPOC_FUSNN DNA-directed RNA polymerase subunit beta OS=Fusobacterium nucleatum subsp. nucleatum (strain ATCC 25586 / CIP 101130 / JCM 8532 / LMG 13131) GN=rpoC PE=3 SV=1_Q8RHI7	0.964544	5.13e-06	9.58e-06	1.86829	1	5.13e-06	6.42e-06	1.25203	0.371093	9.58e-06	0	0
Meta-Protein 924	BLAST_RL1_CLOTH 50S ribosomal protein L1 OS=Clostridium thermocellum (strain ATCC 27405 / DSM 1237 / NBRC 103400 / NCIMB 10682 / NRRL B-4536 / VPI 7372) GN=rplA PE=3 SV=1_A3DIZ1	0.964544	8.16e-06	9.33e-06	1.143	1	8.16e-06	1.26e-05	1.55026	0.371093	9.33e-06	0	0
Meta-Protein 2462	BLAST_CLPB1_STRAW Chaperone protein ClpB 1 OS=Streptomyces avermitilis (strain ATCC 31267 / DSM 46492 / JCM 5070 / NBRC 14893 / NCIMB 12804 / NRRL 8165 / MA-4680) GN=clpB1 PE=3 SV=1_Q82EU9	0.964544	6.63e-06	7.93e-06	1.19472	1	6.63e-06	1.09e-05	1.64322	0.371093	7.93e-06	0	0
Meta-Protein 700	BLAST_CH60_CLOTH 60 kDa chaperonin OS=Clostridium thermocellum (strain ATCC 27405 / DSM 1237 / NBRC 103400 / NCIMB 10682 / NRRL B-4536 / VPI 7372) GN=groL PE=1 SV=3_P48212	0.964544	4.04e-06	4.26e-06	1.05361	0.100348	4.04e-06	2.43e-05	6.0068	0.371093	4.26e-06	0	0
Meta-Protein 740	RPOC_MYCMO DNA-directed RNA polymerase subunit beta OS=Mycoplasma mobile (strain ATCC 43663 / 163K / NCTC 11711) GN=rpoC PE=3 SV=1	0.964544	6.28e-06	1.05e-05	1.67241	1	6.28e-06	8.33e-06	1.32493	0.371093	1.05e-05	2.97e-05	2.82498
Meta-Protein 8872	Metagenome Unknown	0.964544	6.15e-06	9.33e-06	1.51762	0.142213	6.15e-06	1.21e-05	1.96206	0.371093	9.33e-06	0	0
Meta-Protein 12437	Metagenome Unknown	0.964544	6.28e-06	1.47e-05	2.34178	0.36131	6.28e-06	8.64e-06	1.37533	0.371093	1.47e-05	0	0
Meta-Protein 37675	Metagenome Unknown	0.964544	9.02e-06	1.17e-05	1.29575	0.371093	9.02e-06	4.78e-06	0.529575	0.371093	1.17e-05	0	0
Meta-Protein 24210	Metagenome Unknown	0.964544	5.05e-06	8.1e-06	1.60396	0.672604	5.05e-06	1.09e-05	2.16337	0.371093	8.1e-06	2.4e-06	0.296296
Meta-Protein 25690	BLAST_ARCL_ECOLI Carbamate kinase-like protein YqeA OS=Escherichia coli (strain K12) GN=yqeA PE=3 SV=1_Q46807	0.964544	1.44e-05	1.92e-05	1.33113	0.787406	1.44e-05	1.33e-05	0.927148	0.371093	1.92e-05	0	0
Meta-Protein 25863	BLAST_RS16_AGARV 30S ribosomal protein S16 OS=Agathobacter rectalis (strain ATCC 33656 / DSM 3377 / JCM 17463 / KCTC 5835 / VPI 0990) GN=rpsP PE=3 SV=1_C4Z929	0.964544	7.74e-06	1.78e-05	2.29559	0.789268	7.74e-06	4.22e-06	0.544672	0.371093	1.78e-05	2.33e-06	0.130826
Meta-Protein 12440	BLAST_SUSC_BACTN TonB-dependent receptor SusC OS=Bacteroides thetaiotaomicron (strain ATCC 29148 / DSM 2079 / NCTC 10582 / E50 / VPI-5482) GN=susC PE=1 SV=1_Q8A1G1	0.964544	6.28e-06	1.47e-05	2.34178	0.789268	6.28e-06	6.36e-06	1.01194	0.371093	1.47e-05	0	0
Meta-Protein 12441	BLAST_GIN_BPMU Serine recombinase gin OS=Escherichia phage Mu GN=gin PE=1 SV=2_P03015	0.964544	6.28e-06	1.47e-05	2.34178	0.789268	6.28e-06	6.36e-06	1.01194	0.371093	1.47e-05	0	0
Meta-Protein 12442	BLAST_YRRB_BACSU TPR repeat-containing protein YrrB OS=Bacillus subtilis (strain 168) GN=yrrB PE=1 SV=1_O34452	0.964544	6.28e-06	1.47e-05	2.34178	0.789268	6.28e-06	6.36e-06	1.01194	0.371093	1.47e-05	0	0
Meta-Protein 12438	Metagenome Unknown	0.964544	6.28e-06	1.17e-05	1.85517	0.789268	6.28e-06	6.36e-06	1.01194	0.371093	1.17e-05	0	0
Meta-Protein 35113	BLAST_ASPG2_ECOLI L-asparaginase 2 OS=Escherichia coli (strain K12) GN=ansB PE=1 SV=2_P00805	0.964544	3.36e-05	5.73e-05	1.70809	1	3.36e-05	4.46e-05	1.32884	0.371093	5.73e-05	0	0
Meta-Protein 35973	HSPB1_RAT Heat shock protein beta-1 OS=Rattus norvegicus GN=Hspb1 PE=1 SV=1	0.964544	3.1e-05	2.57e-05	0.83047	0.0590582	3.1e-05	9.93e-05	3.20427	0.371093	2.57e-05	0	0
Meta-Protein 56977	BLAST_PGK_CLONN Phosphoglycerate kinase OS=Clostridium novyi (strain NT) GN=pgk PE=3 SV=1_A0PYP1	0.964544	1.69e-05	7.68e-06	0.454299	0.371093	1.69e-05	2.07e-06	0.122198	0.371093	7.68e-06	0	0
Meta-Protein 17530	BLAST_SLAP2_THET8 S-layer protein OS=Thermus thermophilus (strain HB8 / ATCC 27634 / DSM 579) GN=slpA PE=3 SV=1_P35830	0.964544	1.65e-05	1.41e-05	0.855508	0.371093	1.65e-05	2.15e-06	0.130666	0.371093	1.41e-05	2.33e-06	0.165167
Meta-Protein 14407	BLAST_NFUA_MANSM Fe/S biogenesis protein NfuA OS=Mannheimia succiniciproducens (strain MBEL55E) GN=nfuA PE=3 SV=1_Q65QC1	0.964544	1.86e-05	1.4e-05	0.754068	0.371093	1.86e-05	2.15e-06	0.115638	0.371093	1.4e-05	7.89e-06	0.562886
Meta-Protein 53168	BLAST_HPF_LACLM Ribosome hibernation promotion factor OS=Lactococcus lactis subsp. cremoris (strain MG1363) GN=hpf PE=1 SV=1_A2RIX0	0.964544	9.07e-06	7.55e-06	0.832721	0.589639	9.07e-06	1.33e-05	1.47151	0.371093	7.55e-06	0	0
Meta-Protein 35056	BLAST_UVRC_DESAA UvrABC system protein C OS=Desulfatibacillum alkenivorans (strain AK-01) GN=uvrC PE=3 SV=1_B8FHR2	0.964544	9.84e-06	6.9e-06	0.701101	0.789268	9.84e-06	4.13e-06	0.419136	0.371093	6.9e-06	9.44e-06	1.36836
Meta-Protein 27181	BLAST_FTHS_PEPD6 Formate--tetrahydrofolate ligase OS=Peptoclostridium difficile (strain 630) GN=fhs PE=3 SV=1_Q189R2	0.964544	1.3e-05	6.59e-06	0.506856	0.855132	1.3e-05	1.68e-05	1.29501	0.371093	6.59e-06	0	0
Meta-Protein 15995	BLAST_MPCP_HUMAN Phosphate carrier protein, mitochondrial OS=Homo sapiens GN=SLC25A3 PE=1 SV=2_Q00325	0.964544	1.04e-05	7.03e-06	0.67466	0.855132	1.04e-05	1.65e-05	1.58201	0.371093	7.03e-06	0	0
Meta-Protein 24413	FTHS_CLOCY Formate--tetrahydrofolate ligase OS=Clostridium cylindrosporum GN=fhs PE=3 SV=1	0.964544	1.04e-05	4.96e-06	0.477912	0.855132	1.04e-05	1.5e-05	1.4498	0.371093	4.96e-06	2.33e-06	0.468908
Meta-Protein 87817	BLAST_VBHT_BARSR Adenosine monophosphate-protein transferase VbhT OS=Bartonella schoenbuchensis (strain DSM 13525 / NCTC 13165 / R1) GN=vbhT PE=1 SV=1_E6Z0R3	0.964544	1.43e-05	1.11e-05	0.773661	1	1.43e-05	9.74e-06	0.679716	0.371093	1.11e-05	0	0
Meta-Protein 44685	BLAST_UDP_ECOLI Uridine phosphorylase OS=Escherichia coli (strain K12) GN=udp PE=1 SV=3_P12758	0.964544	1.66e-05	9.49e-06	0.57027	1	1.66e-05	1.41e-05	0.846493	0.371093	9.49e-06	0	0
Meta-Protein 2154	BLAST_HTPG_AERS4 Chaperone protein HtpG OS=Aeromonas salmonicida (strain A449) GN=htpG PE=3 SV=1_A4SLY0	0.964544	8.93e-06	7.11e-06	0.795709	0.583882	8.93e-06	1.39e-05	1.5541	0.371093	7.11e-06	2.58e-06	0.362251
Meta-Protein 56579	BLAST_ETFB_CLOAB Electron transfer flavoprotein subunit beta OS=Clostridium acetobutylicum (strain ATCC 824 / DSM 792 / JCM 1419 / LMG 5710 / VKM B-1787) GN=etfB PE=3 SV=2_P52040	0.964544	7.87e-06	7.55e-06	0.959746	0.789268	7.87e-06	1.07e-05	1.35487	0.371093	7.55e-06	0	0
Meta-Protein 44908	BLAST_MPG1_YEAST Mannose-1-phosphate guanyltransferase OS=Saccharomyces cerevisiae (strain ATCC 204508 / S288c) GN=PSA1 PE=1 SV=2_P41940	0.964544	1.2e-05	9.34e-06	0.780532	0.932647	1.2e-05	1.12e-05	0.933018	0.371093	9.34e-06	5.14e-06	0.550401
Meta-Protein 3727	BLAST_SORD_KLEPN Sorbitol-6-phosphate 2-dehydrogenase OS=Klebsiella pneumoniae GN=sorD PE=3 SV=1_P37079	0.964544	4.18e-05	1.51e-05	0.361575	0.371093	4.18e-05	6.18e-06	0.147789	0.371093	1.51e-05	0	0
Meta-Protein 78017	BLAST_MDTB_PHOLL Multidrug resistance protein MdtB OS=Photorhabdus luminescens subsp. laumondii (strain DSM 15139 / CIP 105565 / TT01) GN=mdtB PE=3 SV=1_Q7N3E2	0.964544	1.01e-05	6.57e-06	0.64856	0.787406	1.01e-05	9.25e-06	0.91358	0.371093	6.57e-06	0	0
Meta-Protein 18207	MYH1_BOVIN Myosin-1 OS=Bos taurus GN=MYH1 PE=2 SV=2	0.964544	2.03e-05	9.32e-06	0.460044	0.787406	2.03e-05	2.83e-05	1.39783	0.371093	9.32e-06	0	0
Meta-Protein 26815	BLAST_TPIS_LACP7 Triosephosphate isomerase OS=Lachnoclostridium phytofermentans (strain ATCC 700394 / DSM 18823 / ISDg) GN=tpiA PE=3 SV=1_A9KPF8	0.964544	1.4e-05	7.03e-06	0.501843	0.787406	1.4e-05	6.93e-06	0.494113	0.371093	7.03e-06	0	0
Meta-Protein 39424	BLAST_YWZG_BACSU Putative DNA-binding protein YwzG OS=Bacillus subtilis (strain 168) GN=ywzG PE=4 SV=1_C0H3S6	0.964544	8.16e-06	7e-06	0.858018	1	8.16e-06	9.04e-06	1.10827	0.371093	7e-06	2.58e-06	0.367857
Meta-Protein 39425	BLAST_RUVB_LAWIP Holliday junction ATP-dependent DNA helicase RuvB OS=Lawsonia intracellularis (strain PHE/MN1-00) GN=ruvB PE=3 SV=1_Q1MP36	0.964544	8.16e-06	7e-06	0.858018	1	8.16e-06	9.04e-06	1.10827	0.371093	7e-06	2.58e-06	0.367857
Meta-Protein 39427	BLAST_Y4928_PSEAE UPF0313 protein PA4928 OS=Pseudomonas aeruginosa (strain ATCC 15692 / DSM 22644 / CIP 104116 / JCM 14847 / LMG 12228 / 1C / PRS 101 / PAO1) GN=PA4928 PE=3 SV=1_Q9HUN6	0.964544	8.16e-06	7e-06	0.858018	1	8.16e-06	9.04e-06	1.10827	0.371093	7e-06	2.58e-06	0.367857
Meta-Protein 39428	BLAST_NATB_BACSU ABC transporter permease protein NatB OS=Bacillus subtilis (strain 168) GN=natB PE=1 SV=2_P46904	0.964544	8.16e-06	7e-06	0.858018	1	8.16e-06	9.04e-06	1.10827	0.371093	7e-06	2.58e-06	0.367857
Meta-Protein 39429	NOP10_THEON Ribosome biogenesis protein Nop10 OS=Thermococcus onnurineus (strain NA1) GN=nop10 PE=3 SV=1	0.964544	8.16e-06	7e-06	0.858018	1	8.16e-06	9.04e-06	1.10827	0.371093	7e-06	2.58e-06	0.367857
Meta-Protein 14684	Metagenome Unknown	0.964544	6.78e-06	4.52e-06	0.666667	1	6.78e-06	7.22e-06	1.06519	0.371093	4.52e-06	5.18e-06	1.14576
Meta-Protein 14685	BLAST_PEPF_BORBU Oligoendopeptidase F homolog OS=Borrelia burgdorferi (strain ATCC 35210 / B31 / CIP 102532 / DSM 4680) GN=pepF PE=3 SV=1_O51264	0.964544	6.78e-06	4.52e-06	0.666667	1	6.78e-06	7.22e-06	1.06519	0.371093	4.52e-06	5.18e-06	1.14576
Meta-Protein 26195	BLAST_MSBA_XANOM Lipid A export ATP-binding/permease protein MsbA OS=Xanthomonas oryzae pv. oryzae (strain MAFF 311018) GN=msbA PE=3 SV=1_Q2P3E7	0.964544	5.17e-06	7.04e-06	1.3629	0.0591721	5.17e-06	1.86e-05	3.59839	0.371093	7.04e-06	0	0
Meta-Protein 21734	BLAST_DGTL1_NITEU Deoxyguanosinetriphosphate triphosphohydrolase-like protein OS=Nitrosomonas europaea (strain ATCC 19718 / CIP 103999 / KCTC 2705 / NBRC 14298) GN=dgt PE=3 SV=1_Q820J5	0.964544	5.07e-06	7.01e-06	1.38322	0.075927	5.07e-06	1.43e-05	2.81743	0.371093	7.01e-06	0	0
Meta-Protein 14237	BLAST_Y6286_MYCS2 Putative aminotransferase MSMEG_6286/MSMEI_6121 OS=Mycobacterium smegmatis (strain ATCC 700084 / mc(2)155) GN=MSMEG_6286 PE=1 SV=1_A0R5R7	0.964544	5.29e-06	6.99e-06	1.32126	0.0934925	5.29e-06	2.13e-05	4.02362	0.371093	6.99e-06	0	0
Meta-Protein 13698	BLAST_ENPL_MESAU Endoplasmin (Fragment) OS=Mesocricetus auratus GN=HSP90B1 PE=1 SV=1_P08712	0.964544	4.76e-06	7.28e-06	1.5289	0.100348	4.76e-06	1.56e-05	3.28021	0.371093	7.28e-06	0	0
Meta-Protein 36525	Metagenome Unknown	0.964544	1.03e-05	1.17e-05	1.13145	0.181449	1.03e-05	1.4e-05	1.35645	0.371093	1.17e-05	0	0
Meta-Protein 24616	BLAST_RS8_FLAJ1 30S ribosomal protein S8 OS=Flavobacterium johnsoniae (strain ATCC 17061 / DSM 2064 / UW101) GN=rpsH PE=3 SV=1_A5FN07	0.964544	3.92e-06	6.88e-06	1.75745	0.201243	3.92e-06	1.26e-05	3.22553	0.371093	6.88e-06	0	0
Meta-Protein 9930	BLAST_UNC79_HUMAN Protein unc-79 homolog OS=Homo sapiens GN=UNC79 PE=2 SV=4_Q9P2D8	0.964544	6.18e-06	6.99e-06	1.13073	0.280713	6.18e-06	1.16e-05	1.87601	0.371093	6.99e-06	0	0
Meta-Protein 34595	BLAST_RRPO_OENBE RNA-directed DNA polymerase homolog OS=Oenothera berteroana PE=4 SV=1_P31843	0.964544	5.93e-06	9.33e-06	1.57525	0.36131	5.93e-06	9.45e-06	1.59494	0.371093	9.33e-06	0	0
Meta-Protein 12754	BLAST_PTAS_THETC Phosphate acetyltransferase OS=Thermoanaerobacterium thermosaccharolyticum (strain ATCC 7956 / DSM 571 / NCIB 9385 / NCA 3814) GN=pta PE=3 SV=2_Q59330	0.964544	1.26e-05	2.59e-05	2.05837	0.371093	1.26e-05	2.15e-06	0.171133	0.371093	2.59e-05	0	0
Meta-Protein 17683	BLAST_BP26_BRUSU 26 kDa periplasmic immunogenic protein OS=Brucella suis biovar 1 (strain 1330) GN=bp26 PE=3 SV=1_P0A3U9	0.964544	8.16e-06	2.56e-05	3.14392	0.371093	8.16e-06	0	0	0.371093	2.56e-05	1.58e-05	0.61542
Meta-Protein 601	BLAST_RISB_HAEPS 6,7-dimethyl-8-ribityllumazine synthase OS=Haemophilus parasuis serovar 5 (strain SH0165) GN=ribH PE=3 SV=1_B8F5Z8	0.964544	8.16e-06	1.63e-05	2.00358	0.371093	8.16e-06	0	0	0.371093	1.63e-05	1.05e-05	0.643793
Meta-Protein 99572	Metagenome Unknown	0.964544	8.92e-06	1.34e-05	1.5	0.371093	8.92e-06	0	0	0.371093	1.34e-05	5.43e-06	0.405607
Meta-Protein 14406	BLAST_Y944_HELPJ RutC family protein jhp_0879 OS=Helicobacter pylori (strain J99 / ATCC 700824) GN=jhp_0879 PE=3 SV=1_Q9ZKQ6	0.964544	7.2e-05	0.000105093	1.46009	0.371093	7.2e-05	1.51e-05	0.209151	0.371093	0.000105093	6.98e-05	0.664283
Meta-Protein 17472	Metagenome Unknown	0.964544	1.03e-05	1.41e-05	1.36667	0.371093	1.03e-05	2.15e-06	0.208738	0.371093	1.41e-05	2.63e-06	0.187071
Meta-Protein 30451	BLAST_MVP_HUMAN Major vault protein OS=Homo sapiens GN=MVP PE=1 SV=4_Q14764	0.964544	1.33e-05	5.61e-05	4.2067	0.371093	1.33e-05	0	0	0.371093	5.61e-05	0	0
Meta-Protein 9933	BLAST_Y2008_MYCTU Uncharacterized protein Rv2008c OS=Mycobacterium tuberculosis (strain ATCC 25618 / H37Rv) GN=Rv2008c PE=1 SV=1_P9WLM9	0.964544	6.18e-06	6.99e-06	1.13073	0.583882	6.18e-06	1.15e-05	1.86119	0.371093	6.99e-06	0	0
Meta-Protein 24615	BLAST_RS8_BACV8 30S ribosomal protein S8 OS=Bacteroides vulgatus (strain ATCC 8482 / DSM 1447 / JCM 5826 / NBRC 14291 / NCTC 11154) GN=rpsH PE=3 SV=1_A6KYI1	0.964544	5.93e-06	6.88e-06	1.16174	0.583882	5.93e-06	1.48e-05	2.4955	0.371093	6.88e-06	0	0
Meta-Protein 53154	BLAST_RL4_AGARV 50S ribosomal protein L4 OS=Agathobacter rectalis (strain ATCC 33656 / DSM 3377 / JCM 17463 / KCTC 5835 / VPI 0990) GN=rplD PE=3 SV=1_C4ZBD5	0.964544	1.62e-05	2.45e-05	1.50965	0.855132	1.62e-05	2.12e-05	1.30848	0.371093	2.45e-05	0	0
Meta-Protein 14409	BLAST_FTHS_CLOTE Formate--tetrahydrofolate ligase OS=Clostridium tetani (strain Massachusetts / E88) GN=fhs PE=3 SV=1_Q891R3	0.964544	1.83e-05	3.5e-05	1.91076	1	1.83e-05	6.45e-06	0.351706	0.371093	3.5e-05	0	0
Meta-Protein 13027	Metagenome Unknown	0.964544	1.03e-05	1.64e-05	1.59547	1	1.03e-05	4.3e-06	0.417476	0.371093	1.64e-05	4.96e-06	0.301724
Meta-Protein 14671	BLAST_GCTB_ACIFV Glutaconate CoA-transferase subunit B OS=Acidaminococcus fermentans (strain ATCC 25085 / DSM 20731 / VR4) GN=gctB PE=1 SV=3_Q59112	0.964544	7.96e-05	0.000110299	1.38512	1	7.96e-05	2.15e-05	0.270077	0.371093	0.000110299	2.33e-06	0.021079
Meta-Protein 1012	BLAST_GCTA_ACIFV Glutaconate CoA-transferase subunit A OS=Acidaminococcus fermentans (strain ATCC 25085 / DSM 20731 / VR4) GN=gctA PE=1 SV=3_Q59111	0.964544	2.22e-05	3.53e-05	1.58628	1	2.22e-05	6.45e-06	0.290214	0.371093	3.53e-05	2.33e-06	0.0659481
Meta-Protein 17238	Metagenome Unknown	0.964544	8.16e-06	1.63e-05	1.99959	1	8.16e-06	2.15e-06	0.263534	0.371093	1.63e-05	5.26e-06	0.322333
Meta-Protein 36077	BLAST_SLAH3_ARATH S-type anion channel SLAH3 OS=Arabidopsis thaliana GN=SLAH3 PE=1 SV=1_Q9FLV9	0.964544	4.51e-06	5.32e-06	1.1793	1	4.51e-06	4.77e-06	1.0573	0.401678	5.32e-06	1.65e-05	3.11129
Meta-Protein 331	BLAST_SASA_THEEB Adaptive-response sensory-kinase SasA OS=Thermosynechococcus elongatus (strain BP-1) GN=sasA PE=3 SV=1_Q8DMT2	0.964544	4.76e-06	5.4e-06	1.13485	0.589639	4.76e-06	1.19e-05	2.49562	0.418492	5.4e-06	1.39e-05	2.57099
Meta-Protein 45663	Metagenome Unknown	0.964544	4.92e-06	4.4e-06	0.894915	0.589639	4.92e-06	9.23e-06	1.87627	0.418492	4.4e-06	7.57e-06	1.7197
Meta-Protein 21210	HLDE_COXBU Bifunctional protein HldE OS=Coxiella burnetii (strain RSA 493 / Nine Mile phase I) GN=hldE PE=3 SV=1	0.964544	7.71e-06	4.89e-06	0.634595	0.789268	7.71e-06	5.4e-06	0.700541	0.418492	4.89e-06	1.77e-05	3.62181
Meta-Protein 52430	MPTA_ARCFU GTP cyclohydrolase MptA OS=Archaeoglobus fulgidus (strain ATCC 49558 / VC-16 / DSM 4304 / JCM 9628 / NBRC 100126) GN=mptA PE=3 SV=1	0.964544	4.41e-06	4.96e-06	1.12476	0.294507	4.41e-06	1.35e-05	3.05293	0.418492	4.96e-06	9.95e-06	2.00672
Meta-Protein 52429	BLAST_MTLD_PSYIN Mannitol-1-phosphate 5-dehydrogenase OS=Psychromonas ingrahamii (strain 37) GN=mtlD PE=3 SV=1_A1SR48	0.964544	4.41e-06	4.96e-06	1.12476	0.418492	4.41e-06	1.14e-05	2.58601	0.418492	4.96e-06	9.95e-06	2.00672
Meta-Protein 23853	BLAST_CTC_BACSU General stress protein CTC OS=Bacillus subtilis (strain 168) GN=ctc PE=1 SV=4_P14194	0.964544	1.22e-05	2.03e-05	1.66797	0.855132	1.22e-05	8.3e-06	0.681725	0.422678	2.03e-05	2.4e-06	0.118183
Meta-Protein 16457	BLAST_RS6_BIFLO 30S ribosomal protein S6 OS=Bifidobacterium longum (strain NCC 2705) GN=rpsF PE=3 SV=1_Q8G756	0.964544	1.58e-05	1.31e-05	0.833236	0.789268	1.58e-05	1.28e-05	0.809572	0.422678	1.31e-05	5.21e-06	0.396222
Meta-Protein 60844	Metagenome Unknown	0.964544	4.53e-06	5.46e-06	1.20404	0.855132	4.53e-06	5.58e-06	1.23162	0.422678	5.46e-06	1.29e-05	2.37099
Meta-Protein 44162	NS1A_TASV1 Non-structural polyprotein 1A OS=Turkey astrovirus 1 GN=ORF1 PE=3 SV=1	0.964544	7.2e-06	9.85e-06	1.36806	0.36131	7.2e-06	1.36e-05	1.88542	0.422678	9.85e-06	2.33e-06	0.236041
Meta-Protein 16712	BLAST_RL2_PEPD6 50S ribosomal protein L2 OS=Peptoclostridium difficile (strain 630) GN=rplB PE=3 SV=1_Q18CG3	0.964544	2.07e-05	1.24e-05	0.601017	0.371093	2.07e-05	6.49e-06	0.314328	0.422678	1.24e-05	2.36e-05	1.89748
Meta-Protein 76011	BLAST_APM1C_ORYSJ Aminopeptidase M1-C OS=Oryza sativa subsp. japonica GN=Os09g0362500 PE=2 SV=2_Q0J2B5	0.964544	5.13e-06	4.95e-06	0.965854	0.583882	5.13e-06	7.81e-06	1.52358	0.422678	4.95e-06	2.33e-06	0.469697
Meta-Protein 44929	BLAST_SYM_BACV8 Methionine--tRNA ligase OS=Bacteroides vulgatus (strain ATCC 8482 / DSM 1447 / JCM 5826 / NBRC 14291 / NCTC 11154) GN=metG PE=3 SV=1_A6KYR3	0.964544	1.01e-05	7e-06	0.691358	1	1.01e-05	1.15e-05	1.13663	0.422678	7e-06	2.33e-06	0.332143
Meta-Protein 29936	HBB_VICPA Hemoglobin subunit beta OS=Vicugna pacos GN=HBB PE=1 SV=2	0.964544	1.14e-05	1.71e-05	1.50596	0.371093	1.14e-05	4.66e-06	0.409074	0.422678	1.71e-05	2.33e-06	0.135575
Meta-Protein 928	BLAST_RUBR_ACESD Rubredoxin OS=Acetoanaerobium sticklandii (strain ATCC 12662 / DSM 519 / JCM 1433 / NCIMB 10654) GN=CLOST_1462 PE=1 SV=1_P23474	0.964544	1.03e-05	1.41e-05	1.3661	0.371093	1.03e-05	2.15e-06	0.208738	0.422678	1.41e-05	2.49e-06	0.17708
Meta-Protein 32986	BLAST_PARK7_HUMAN Protein/nucleic acid deglycase DJ-1 OS=Homo sapiens GN=PARK7 PE=1 SV=2_Q99497	0.964544	9.09e-06	1.23e-05	1.356	0.789268	9.09e-06	3.25e-06	0.35747	0.422678	1.23e-05	2.33e-06	0.18859
Meta-Protein 38437	BLAST_VQ18_ARATH VQ motif-containing protein 18 OS=Arabidopsis thaliana GN=VQ18 PE=3 SV=1_O64868	0.964544	5.13e-06	7.55e-06	1.47317	1	5.13e-06	9.24e-06	1.80325	0.529368	7.55e-06	1.54e-05	2.03532
Meta-Protein 38439	BLAST_RFAB_SALTY Lipopolysaccharide 1,6-galactosyltransferase OS=Salmonella typhimurium (strain LT2 / SGSC1412 / ATCC 700720) GN=rfaB PE=3 SV=2_Q06994	0.964544	5.13e-06	7.55e-06	1.47317	1	5.13e-06	9.24e-06	1.80325	0.529368	7.55e-06	1.54e-05	2.03532
Meta-Protein 14205	Metagenome Unknown	0.964544	4.75e-06	7.38e-06	1.55439	1	4.75e-06	4.88e-06	1.02807	0.529368	7.38e-06	1.52e-05	2.0553
Meta-Protein 14206	Metagenome Unknown	0.964544	4.75e-06	7.38e-06	1.55439	1	4.75e-06	4.88e-06	1.02807	0.529368	7.38e-06	1.79e-05	2.42212
Meta-Protein 61167	BLAST_ARGD_BACHD Acetylornithine aminotransferase OS=Bacillus halodurans (strain ATCC BAA-125 / DSM 18197 / FERM 7344 / JCM 9153 / C-125) GN=argD PE=3 SV=1_Q9K8V5	0.964544	4.53e-06	7.44e-06	1.64154	0.371093	4.53e-06	1.85e-05	4.09044	0.580712	7.44e-06	4.65e-06	0.62486
Meta-Protein 3690	BLAST_RHTA_RHIME Rhizobactin receptor OS=Rhizobium meliloti (strain 1021) GN=rhtA PE=3 SV=1_Q9Z3Q5	0.964544	9.84e-06	1.66e-05	1.68213	0.371093	9.84e-06	4.13e-06	0.419136	0.580712	1.66e-05	1.52e-05	0.916541
Meta-Protein 95546	BLAST_RRBR1_CLOAB Reverse rubrerythrin-1 OS=Clostridium acetobutylicum (strain ATCC 824 / DSM 792 / JCM 1419 / LMG 5710 / VKM B-1787) GN=rbr3A PE=1 SV=1_Q97D82	0.964544	4.83e-06	1.01e-05	2.0829	1	4.83e-06	4.48e-06	0.927461	0.580712	1.01e-05	1.98e-05	1.96924
Meta-Protein 47367	Metagenome Unknown	0.964544	4.11e-06	4.28e-06	1.04057	0.051913	4.11e-06	1.76e-05	4.286	0.583882	4.28e-06	1.05e-05	2.46589
Meta-Protein 9299	HSLU_HYPNA ATP-dependent protease ATPase subunit HslU OS=Hyphomonas neptunium (strain ATCC 15444) GN=hslU PE=3 SV=1	0.964544	4.63e-06	7.34e-06	1.58453	0.371093	4.63e-06	2.38e-06	0.514388	0.583882	7.34e-06	7.84e-06	1.0681
Meta-Protein 79926	BLAST_CYSA_SYNY3 Sulfate/thiosulfate import ATP-binding protein CysA OS=Synechocystis sp. (strain PCC 6803 / Kazusa) GN=cysA PE=3 SV=1_P74548	0.964544	4.83e-06	4.27e-06	0.884283	0.789268	4.83e-06	2.44e-06	0.506045	0.583882	4.27e-06	1.07e-05	2.5
Meta-Protein 37215	BLAST_AHPC_PSEAB Alkyl hydroperoxide reductase C OS=Pseudomonas aeruginosa (strain UCBPP-PA14) GN=ahpC PE=1 SV=1_Q02UU0	0.964544	1.55e-05	1.17e-05	0.753177	0.371093	1.55e-05	8.25e-06	0.533061	0.583882	1.17e-05	2.13e-05	1.82313
Meta-Protein 24987	BLAST_PDTAS_MYCTU Probable sensor histidine kinase pdtaS OS=Mycobacterium tuberculosis (strain ATCC 25618 / H37Rv) GN=pdtaS PE=1 SV=1_P9WGL5	0.964544	7.63e-06	7e-06	0.918033	0.529368	7.63e-06	1.42e-05	1.8623	0.583882	7e-06	1.48e-05	2.10952
Meta-Protein 41015	BLAST_YQEB_ECOLI Uncharacterized protein YqeB OS=Escherichia coli (strain K12) GN=yqeB PE=4 SV=1_Q46808	0.964544	8.93e-06	5.38e-06	0.602612	0.787406	8.93e-06	6.79e-06	0.760261	0.583882	5.38e-06	7.3e-06	1.35604
Meta-Protein 86997	BLAST_NUOI_BEII9 NADH-quinone oxidoreductase subunit I OS=Beijerinckia indica subsp. indica (strain ATCC 9039 / DSM 1715 / NCIB 8712) GN=nuoI PE=3 SV=1_B2IHV8	0.964544	9.17e-06	7.16e-06	0.780909	1	9.17e-06	5.67e-06	0.618182	0.583882	7.16e-06	1.43e-05	1.99069
Meta-Protein 25964	BLAST_SODF_BACFR Superoxide dismutase [Fe] OS=Bacteroides fragilis (strain YCH46) GN=sodB PE=3 SV=2_P53638	0.964544	1.18e-05	7.13e-06	0.6036	0.589639	1.18e-05	3.26e-05	2.76456	0.583882	7.13e-06	1.23e-05	1.72865
Meta-Protein 824	BLAST_RM08_SCHPO 54S ribosomal protein L8, mitochondrial OS=Schizosaccharomyces pombe (strain 972 / ATCC 24843) GN=mrpl8 PE=3 SV=1_O94345	0.964544	9.26e-06	7.12e-06	0.768677	0.789268	9.26e-06	4.66e-06	0.50315	0.583882	7.12e-06	1.34e-05	1.87588
Meta-Protein 825	BLAST_RL17_LISMO 50S ribosomal protein L17 OS=Listeria monocytogenes serovar 1/2a (strain ATCC BAA-679 / EGD-e) GN=rplQ PE=3 SV=1_Q8Y450	0.964544	9.26e-06	7.12e-06	0.768677	0.789268	9.26e-06	4.66e-06	0.50315	0.583882	7.12e-06	1.34e-05	1.87588
Meta-Protein 22279	BLAST_SUSC_BACTN TonB-dependent receptor SusC OS=Bacteroides thetaiotaomicron (strain ATCC 29148 / DSM 2079 / NCTC 10582 / E50 / VPI-5482) GN=susC PE=1 SV=1_Q8A1G1	0.964544	2.55e-05	1.41e-05	0.552907	1	2.55e-05	2.58e-05	1.01032	0.583882	1.41e-05	2.91e-05	2.06377
Meta-Protein 8489	Metagenome Unknown	0.964544	4.98e-06	4.35e-06	0.87291	1	4.98e-06	4.13e-06	0.827759	0.583882	4.35e-06	1.05e-05	2.40805
Meta-Protein 14995	BLAST_PNP_BRAHW Polyribonucleotide nucleotidyltransferase OS=Brachyspira hyodysenteriae (strain ATCC 49526 / WA1) GN=pnp PE=3 SV=1_C0R0E0	0.964544	1.03e-05	8.55e-06	0.830097	1	1.03e-05	1.65e-05	1.60024	0.583882	8.55e-06	5.1e-06	0.596491
Meta-Protein 23705	Metagenome Unknown	0.964544	1.82e-05	2.7e-05	1.48972	0.422678	1.82e-05	1.45e-05	0.799963	0.583882	2.7e-05	5.18e-05	1.91391
Meta-Protein 18894	BLAST_Y014_METJA Uncharacterized protein MJ0014 OS=Methanocaldococcus jannaschii (strain ATCC 43067 / DSM 2661 / JAL-1 / JCM 10045 / NBRC 100440) GN=MJ0014 PE=1 SV=1_Q60329	0.964544	6.01e-06	8.03e-06	1.33564	0.789268	6.01e-06	8.64e-06	1.43828	0.583882	8.03e-06	1.8e-05	2.24195
Meta-Protein 1019	BLAST_RL23_BIFA0 50S ribosomal protein L23 OS=Bifidobacterium animalis subsp. lactis (strain AD011) GN=rplW PE=3 SV=1_B8DW15	0.964544	4.76e-06	9.33e-06	1.96147	0.100348	4.76e-06	1.77e-05	3.70928	0.589639	9.33e-06	1.54e-05	1.64911
Meta-Protein 61991	BLAST_TMTC4_DROME Transmembrane and TPR repeat-containing protein CG5038 OS=Drosophila melanogaster GN=CG5038 PE=2 SV=1_Q9VF81	0.964544	1.61e-05	1.04e-05	0.645844	0.422678	1.61e-05	4.51e-06	0.279298	0.589639	1.04e-05	2.19e-05	2.10088
Meta-Protein 53285	BLAST_CH10_STRTD 10 kDa chaperonin OS=Streptococcus thermophilus (strain ATCC BAA-491 / LMD-9) GN=groS PE=3 SV=1_Q03MK4	0.964544	8.37e-06	7.18e-06	0.858566	0.789268	8.37e-06	1.25e-05	1.48884	0.589639	7.18e-06	2.55e-05	3.55267
Meta-Protein 26660	Metagenome Unknown	0.964544	4.76e-06	6.57e-06	1.38004	0.36131	4.76e-06	7.73e-06	1.62522	0.589639	6.57e-06	1.36e-05	2.06599
Meta-Protein 11638	Metagenome Unknown	0.964544	2.58e-05	6.54e-05	2.53211	0.0360317	2.58e-05	8.25e-05	3.19654	0.672604	6.54e-05	0.000102595	1.56913
Meta-Protein 33535	BLAST_ODO2_STAHJ Dihydrolipoyllysine-residue succinyltransferase component of 2-oxoglutarate dehydrogenase complex OS=Staphylococcus haemolyticus (strain JCSC1435) GN=odhB PE=3 SV=1_Q4L6C3	0.964544	5.93e-06	7e-06	1.18143	0.0224943	5.93e-06	2.65e-05	4.46976	0.787406	7e-06	1.31e-05	1.86429
Meta-Protein 2360	BLAST_ALF_TREPA Fructose-bisphosphate aldolase OS=Treponema pallidum (strain Nichols) GN=fba PE=3 SV=1_O83668	0.964544	9.84e-06	1.43e-05	1.45402	0.589639	9.84e-06	9.95e-05	10.1071	0.787406	1.43e-05	7.81e-06	0.545656
Meta-Protein 40314	BLAST_EPSL_BACSU Uncharacterized sugar transferase EpsL OS=Bacillus subtilis (strain 168) GN=epsL PE=2 SV=1_P71062	0.964544	5.78e-06	4.98e-06	0.861472	0.787406	5.78e-06	7.07e-06	1.22367	0.787406	4.98e-06	8.06e-06	1.61977
Meta-Protein 99569	BLAST_RLX1_STAAU Protein rlx OS=Staphylococcus aureus GN=rlx PE=4 SV=1_P12054	0.964544	8.92e-06	1.58e-05	1.77701	0.371093	8.92e-06	2.44e-06	0.273832	0.787406	1.58e-05	1.3e-05	0.8215
Meta-Protein 99570	BLAST_XKDN_BACSU Phage-like element PBSX protein XkdN OS=Bacillus subtilis (strain 168) GN=xkdN PE=4 SV=2_P54333	0.964544	8.92e-06	1.58e-05	1.77701	0.371093	8.92e-06	2.44e-06	0.273832	0.787406	1.58e-05	1.3e-05	0.8215
Meta-Protein 99568	BLAST_PCCB_HALMT Propionyl-CoA carboxylase, carboxyltransferase subunit OS=Haloferax mediterranei (strain ATCC 33500 / DSM 1411 / JCM 8866 / NBRC 14739 / NCIMB 2177 / R-4) GN=pccB PE=1 SV=1_I3R7F1	0.964544	8.92e-06	1.58e-05	1.77701	0.371093	8.92e-06	2.44e-06	0.273832	0.787406	1.58e-05	7.59e-06	0.479121
Meta-Protein 18032	BLAST_TYPH_LACRH Thymidine phosphorylase (Fragment) OS=Lactobacillus rhamnosus GN=deoA PE=1 SV=1_P19663	0.964544	7.88e-06	1.04e-05	1.3203	0.0590582	7.88e-06	3.33e-05	4.22992	0.789268	1.04e-05	5.21e-06	0.5004
Meta-Protein 8909	BLAST_EFTU_MYCLE Elongation factor Tu OS=Mycobacterium leprae (strain TN) GN=tuf PE=3 SV=2_P30768	0.964544	6.78e-06	4.52e-06	0.666667	1	6.78e-06	7.22e-06	1.06519	0.789268	4.52e-06	5.1e-06	1.12915
Meta-Protein 52710	BLAST_RS11_BACWK 30S ribosomal protein S11 OS=Bacillus weihenstephanensis (strain KBAB4) GN=rpsK PE=3 SV=1_A9VPA3	0.964544	1.1e-05	8.03e-06	0.727218	1	1.1e-05	1.63e-05	1.47563	0.789268	8.03e-06	2.58e-06	0.320539
Meta-Protein 52709	BLAST_RS11_LISW6 30S ribosomal protein S11 OS=Listeria welshimeri serovar 6b (strain ATCC 35897 / DSM 20650 / SLCC5334) GN=rpsK PE=3 SV=1_A0ALU3	0.964544	1.1e-05	8.03e-06	0.727218	1	1.1e-05	1.63e-05	1.47563	0.789268	8.03e-06	2.58e-06	0.320539
Meta-Protein 37627	BLAST_SYFA_STRMU Phenylalanine--tRNA ligase alpha subunit OS=Streptococcus mutans serotype c (strain ATCC 700610 / UA159) GN=pheS PE=3 SV=1_Q8CWX1	0.964544	5.93e-06	9.33e-06	1.57525	0.583882	5.93e-06	8.55e-06	1.44304	0.789268	9.33e-06	4.65e-06	0.498214
Meta-Protein 2390	BLAST_DHAS_AQUAE Aspartate-semialdehyde dehydrogenase OS=Aquifex aeolicus (strain VF5) GN=asd PE=3 SV=1_O67716	0.964544	1.16e-05	2.21e-05	1.91118	1	1.16e-05	1.84e-05	1.59394	0.789268	2.21e-05	1.48e-05	0.6681
Meta-Protein 654	BLAST_IDNO_ECOLI 5-keto-D-gluconate 5-reductase OS=Escherichia coli (strain K12) GN=idnO PE=1 SV=1_P0A9P9	0.964544	1.26e-05	1.67e-05	1.32945	0.422678	1.26e-05	3.64e-05	2.88915	0.789268	1.67e-05	3.03e-05	1.81028
Meta-Protein 2418	BLAST_ADHE_ECOLI Aldehyde-alcohol dehydrogenase OS=Escherichia coli (strain K12) GN=adhE PE=1 SV=2_P0A9Q7	0.964544	1.55e-05	1.67e-05	1.07655	0.371093	1.55e-05	2.35e-06	0.151703	0.789268	1.67e-05	7.89e-06	0.473216
Meta-Protein 16001	BLAST_PNTB_RHORU NAD(P) transhydrogenase subunit beta OS=Rhodospirillum rubrum GN=pntB PE=1 SV=1_P0C188	0.964544	4.75e-06	4.28e-06	0.9	0.554113	4.75e-06	1.11e-05	2.34211	0.789268	4.28e-06	5.03e-06	1.17739
Meta-Protein 55734	BLAST_TILS_HELMO tRNA(Ile)-lysidine synthase OS=Heliobacillus mobilis GN=tilS PE=3 SV=1_Q9ZGE2	0.964544	7.45e-06	9.93e-06	1.33221	1	7.45e-06	8.24e-06	1.10626	0.789268	9.93e-06	2.49e-06	0.25105
Meta-Protein 55231	BLAST_SPL_BACSU Spore photoproduct lyase OS=Bacillus subtilis (strain 168) GN=splB PE=1 SV=1_P37956	0.964544	1.37e-05	5.47e-06	0.400268	0.371093	1.37e-05	0	0	0.789268	5.47e-06	1.05e-05	1.91311
Meta-Protein 55352	Metagenome Unknown	0.964544	2.07e-05	1.42e-05	0.68822	0.371093	2.07e-05	0	0	0.789268	1.42e-05	6.73e-06	0.472095
Meta-Protein 87992	BLAST_ECFT_BACPE Energy-coupling factor transporter transmembrane protein EcfT OS=Bacillus pseudofirmus (strain OF4) GN=ecfT PE=3 SV=1_D3FRP0	0.964544	1.26e-05	9.01e-06	0.715894	0.371093	1.26e-05	0	0	0.789268	9.01e-06	1.46e-05	1.62146
Meta-Protein 27798	BLAST_YDJE_BACSU Uncharacterized sugar kinase YdjE OS=Bacillus subtilis (strain 168) GN=ydjE PE=3 SV=1_O34768	0.964544	3.66e-05	2.46e-05	0.673033	0.371093	3.66e-05	0	0	0.789268	2.46e-05	1.63e-05	0.66109
Meta-Protein 4887	BLAST_CCA_LEUMM CCA-adding enzyme OS=Leuconostoc mesenteroides subsp. mesenteroides (strain ATCC 8293 / NCDO 523) GN=cca PE=3 SV=1_Q03Y57	0.964544	9.17e-06	8.72e-06	0.950909	0.589639	9.17e-06	1.6e-05	1.74182	0.789268	8.72e-06	4.02e-06	0.460803
Meta-Protein 87574	BLAST_TRXB_LISIN Thioredoxin reductase OS=Listeria innocua serovar 6a (strain ATCC BAA-680 / CLIP 11262) GN=trxB PE=3 SV=1_Q928B5	0.964544	9.17e-06	8.72e-06	0.950909	0.589639	9.17e-06	1.6e-05	1.74182	0.789268	8.72e-06	4.02e-06	0.460803
Meta-Protein 32658	Metagenome Unknown	0.964544	5.15e-05	2.55e-05	0.494301	0.789268	5.15e-05	1.65e-05	0.319952	0.789268	2.55e-05	4.65e-06	0.182508
Meta-Protein 58562	BLAST_EFTU_GEOSW Elongation factor Tu OS=Geobacillus sp. (strain WCH70) GN=tuf PE=3 SV=1_C5D3R5	0.964544	1.01e-05	7.32e-06	0.721446	0.855132	1.01e-05	6.71e-06	0.661463	0.789268	7.32e-06	4.65e-06	0.635535
Meta-Protein 42774	SYE_METFK Glutamate--tRNA ligase OS=Methylobacillus flagellatus (strain KT / ATCC 51484 / DSM 6875) GN=gltX PE=3 SV=1	0.964544	1.07e-05	9.32e-06	0.87412	0.833935	1.07e-05	1.32e-05	1.23534	0.789268	9.32e-06	2.71e-06	0.290698
Meta-Protein 63928	BLAST_APPA_BACSU Oligopeptide-binding protein AppA OS=Bacillus subtilis (strain 168) GN=appA PE=1 SV=2_P42061	0.964544	2.53e-05	1.74e-05	0.686226	0.422678	2.53e-05	1.27e-05	0.50051	0.789268	1.74e-05	1.24e-05	0.711612
Meta-Protein 44996	Metagenome Unknown	0.964544	9.84e-06	1.17e-05	1.19238	0.100348	9.84e-06	2.51e-05	2.54962	0.789268	1.17e-05	2.4e-06	0.204516
Meta-Protein 23943	BLAST_EFTU_CALBD Elongation factor Tu OS=Caldicellulosiruptor bescii (strain ATCC BAA-1888 / DSM 6725 / Z-1320) GN=tuf PE=3 SV=1_B9MQH1	0.964544	4.83e-06	1.17e-05	2.42055	0.17753	4.83e-06	1.49e-05	3.09326	0.789268	1.17e-05	2.78e-06	0.237603
Meta-Protein 14678	BLAST_PGFS_TRYCC Prostaglandin F synthase OS=Trypanosoma cruzi (strain CL Brener) GN=Tc00.1047053511287.49 PE=1 SV=2_Q4DJ07	0.964544	4.75e-06	5.53e-06	1.16491	0.183431	4.75e-06	1.51e-05	3.17368	0.789268	5.53e-06	1.47e-05	2.65768
Meta-Protein 14062	BLAST_RS16_PEPD6 30S ribosomal protein S16 OS=Peptoclostridium difficile (strain 630) GN=rpsP PE=3 SV=1_Q18BB8	0.964544	7.83e-06	8.44e-06	1.07766	0.371093	7.83e-06	0	0	0.789268	8.44e-06	1.29e-05	1.5306
Meta-Protein 39107	Metagenome Unknown	0.964544	6.01e-06	7.94e-06	1.32178	0.583882	6.01e-06	1.47e-05	2.44175	0.789268	7.94e-06	4.02e-06	0.505771
Meta-Protein 1563	BLAST_SCPC_ECOLI Propionyl-CoA:succinate CoA transferase OS=Escherichia coli (strain K12) GN=scpC PE=1 SV=1_P52043	0.964544	6.3e-06	6.63e-06	1.05291	0.789268	6.3e-06	2.15e-06	0.34127	0.789268	6.63e-06	9.52e-06	1.43467
Meta-Protein 44459	BLAST_GRDE_PEPAC Glycine reductase complex component B subunits alpha and beta OS=Peptoclostridium acidaminophilum GN=grdE PE=1 SV=2_Q9R4G7	0.964544	5.45e-06	1e-05	1.83945	1	5.45e-06	7.01e-06	1.28593	0.789268	1e-05	5.33e-06	0.532003
Meta-Protein 56617	Metagenome Unknown	0.964544	9.66e-06	7.93e-06	0.820535	0.371093	9.66e-06	0	0	0.853923	7.93e-06	1.01e-05	1.27129
Meta-Protein 21977	Metagenome Unknown	0.964544	8.23e-06	1.33e-05	1.61317	0.0800579	8.23e-06	3.98e-05	4.84276	0.855132	1.33e-05	1.51e-05	1.13805
Meta-Protein 17236	BLAST_SPZ2A_WHEAT Serpin-Z2A OS=Triticum aestivum PE=1 SV=1_Q9ST57	0.964544	5.29e-06	7.2e-06	1.36063	0.0934925	5.29e-06	3.81e-05	7.20299	0.855132	7.2e-06	8.13e-06	1.12847
Meta-Protein 23722	Metagenome Unknown	0.964544	5.83e-06	7.03e-06	1.20744	0.36131	5.83e-06	1.04e-05	1.78398	0.855132	7.03e-06	7.67e-06	1.09005
Meta-Protein 62698	BLAST_K2C6B_HUMAN Keratin, type II cytoskeletal 6B OS=Homo sapiens GN=KRT6B PE=1 SV=5_P04259	0.964544	1.84e-05	2.63e-05	1.43232	0.371093	1.84e-05	0	0	0.855132	2.63e-05	1.27e-05	0.482031
Meta-Protein 14970	BLAST_GFA1_ENCCU Glutamine--fructose-6-phosphate aminotransferase [isomerizing] OS=Encephalitozoon cuniculi (strain GB-M1) GN=GFA1 PE=1 SV=1_Q8SRI2	0.964544	6.57e-06	8.01e-06	1.21954	0.789268	6.57e-06	2.35e-06	0.357868	0.855132	8.01e-06	9.79e-06	1.22268
Meta-Protein 15999	BLAST_GLMM_CLOCE Phosphoglucosamine mutase OS=Clostridium cellulolyticum (strain ATCC 35319 / DSM 5812 / JCM 6584 / H10) GN=glmM PE=3 SV=1_B8I0I6	0.964544	4.63e-06	4.26e-06	0.919065	0.0934925	4.63e-06	1.38e-05	2.97662	0.855132	4.26e-06	4.96e-06	1.16438
Meta-Protein 31742	BLAST_AHPC_RHORU Alkyl hydroperoxide reductase C (Fragment) OS=Rhodospirillum rubrum GN=ahpC PE=3 SV=1_P72314	0.964544	5.83e-06	7.93e-06	1.36052	0.583882	5.83e-06	6.79e-06	1.16595	0.855132	7.93e-06	9.63e-06	1.21451
Meta-Protein 39768	BLAST_DCTP_SULSN Solute-binding protein NAS141_03721 OS=Sulfitobacter sp. (strain NAS-14.1) GN=NAS141_03721 PE=1 SV=1_A3T0D1	0.964544	4e-05	2.1e-05	0.524534	0.108319	4e-05	0.000135413	3.38287	0.855132	2.1e-05	2.85e-05	1.35752
Meta-Protein 17772	BLAST_G3P_HUMAN Glyceraldehyde-3-phosphate dehydrogenase OS=Homo sapiens GN=GAPDH PE=1 SV=3_P04406	0.964544	9.02e-06	4.52e-06	0.500924	0.529368	9.02e-06	9.46e-06	1.04898	0.855132	4.52e-06	5.13e-06	1.13469
Meta-Protein 26039	BLAST_XYND_BACSU Arabinoxylan arabinofuranohydrolase OS=Bacillus subtilis (strain 168) GN=xynD PE=1 SV=2_Q45071	0.964544	4.16e-05	3.2e-05	0.769437	0.401678	4.16e-05	4.84e-05	1.16178	0.855132	3.2e-05	6.57e-05	2.04944
Meta-Protein 24268	BLAST_AGT22_ARATH Alanine--glyoxylate aminotransferase 2 homolog 2, mitochondrial OS=Arabidopsis thaliana GN=AGT3 PE=1 SV=2_Q94AL9	0.964544	1.22e-05	7.44e-06	0.611225	0.789268	1.22e-05	6.28e-06	0.5154	0.855132	7.44e-06	6.98e-06	0.93729
Meta-Protein 1149	BLAST_AT10_ORYSJ Acyl transferase 10 OS=Oryza sativa subsp. japonica GN=AT10 PE=3 SV=1_Q69UE6	0.964544	4.76e-06	5.32e-06	1.11734	0.589639	4.76e-06	8.39e-06	1.76357	0.855132	5.32e-06	4.99e-06	0.938871
Meta-Protein 9711	BLAST_Y314_SHEB8 UPF0761 membrane protein Shew185_0314 OS=Shewanella baltica (strain OS185) GN=Shew185_0314 PE=3 SV=1_A6WI45	0.964544	7.83e-06	9.09e-06	1.16064	1	7.83e-06	7.55e-06	0.96383	0.855132	9.09e-06	1.16e-05	1.27406
Meta-Protein 906	BLAST_OGA_CLOP1 O-GlcNAcase NagJ OS=Clostridium perfringens (strain ATCC 13124 / DSM 756 / JCM 1290 / NCIMB 6125 / NCTC 8237 / Type A) GN=nagJ PE=1 SV=1_Q0TR53	0.964544	1.38e-05	4.94e-05	3.58021	0.789268	1.38e-05	3.38e-05	2.44739	1	4.94e-05	4.73e-05	0.956794
Meta-Protein 18104	BLAST_RPOA_BIFLO DNA-directed RNA polymerase subunit alpha OS=Bifidobacterium longum (strain NCC 2705) GN=rpoA PE=3 SV=1_Q8G3Z3	0.964544	1.74e-05	2.18e-05	1.24987	1	1.74e-05	2.25e-05	1.29224	1	2.18e-05	2.23e-05	1.02524
Meta-Protein 15725	BLAST_RL23_EUBE2 50S ribosomal protein L23 OS=Eubacterium eligens (strain ATCC 27750 / VPI C15-48) GN=rplW PE=3 SV=1_C4Z2T2	0.964544	1.6e-05	2.68e-05	1.67833	0.100348	1.6e-05	5.11e-05	3.20104	1	2.68e-05	1.89e-05	0.705227
Meta-Protein 11540	BLAST_FLA_BACSU Flagellin OS=Bacillus subtilis (strain 168) GN=hag PE=1 SV=2_P02968	0.964544	5.72e-05	1.19e-05	0.207801	0.0360317	5.72e-05	0.00010924	1.90865	1	1.19e-05	8.74e-06	0.735006
Meta-Protein 59232	BLAST_ARSA_HUMAN Arylsulfatase A OS=Homo sapiens GN=ARSA PE=1 SV=3_P15289	0.964544	5.07e-06	6.63e-06	1.30921	0.142213	5.07e-06	2.42e-05	4.78388	1	6.63e-06	7.46e-06	1.12437
Meta-Protein 46993	Metagenome Unknown	0.964544	5.05e-06	7.03e-06	1.39109	0.17753	5.05e-06	1.71e-05	3.38944	1	7.03e-06	7.83e-06	1.11507
Meta-Protein 39575	BLAST_PORB_THEMA Pyruvate synthase subunit PorB OS=Thermotoga maritima (strain ATCC 43589 / MSB8 / DSM 3109 / JCM 10099) GN=porB PE=1 SV=3_Q56317	0.964544	5.36e-06	8.46e-06	1.57854	0.183431	5.36e-06	1.87e-05	3.49145	1	8.46e-06	7.3e-06	0.863054
Meta-Protein 39576	BLAST_AXE2_GEOSE Acetylxylan esterase OS=Geobacillus stearothermophilus GN=axe2 PE=1 SV=1_Q09LX1	0.964544	5.36e-06	8.46e-06	1.57854	0.183431	5.36e-06	1.87e-05	3.49145	1	8.46e-06	7.3e-06	0.863054
Meta-Protein 45892	BLAST_DINJ_ECOBD Antitoxin DinJ OS=Escherichia coli (strain B / BL21-DE3) GN=dinJ PE=1 SV=1_A0A140ND86	0.964544	4.7e-06	4.96e-06	1.05496	0.446873	4.7e-06	1.51e-05	3.21099	1	4.96e-06	4.96e-06	1
Meta-Protein 26649	BLAST_DPS_PYRFU DNA protection during starvation protein OS=Pyrococcus furiosus (strain ATCC 43587 / DSM 3638 / JCM 8422 / Vc1) GN=dps PE=1 SV=1_Q8U1L3	0.964544	1.36e-05	4.44e-05	3.27617	0.589639	1.36e-05	2.61e-05	1.92285	1	4.44e-05	2.28e-05	0.513574
Meta-Protein 773	BLAST_CYSK_SYNY3 Cysteine synthase OS=Synechocystis sp. (strain PCC 6803 / Kazusa) GN=cysK PE=3 SV=2_P73410	0.964544	1.47e-05	2.23e-05	1.51528	0.0224943	1.47e-05	8.85e-05	6.00679	1	2.23e-05	3.76e-05	1.68575
Meta-Protein 26055	Metagenome Unknown	0.964544	3.92e-06	1.37e-05	3.49787	0.142213	3.92e-06	2.36e-05	6.02532	1	1.37e-05	1.41e-05	1.02871
Meta-Protein 16648	BLAST_CH60_CLOBA 60 kDa chaperonin OS=Clostridium botulinum (strain Alaska E43 / Type E3) GN=groL PE=3 SV=1_B2UZ02	0.964544	6.18e-06	1.49e-05	2.41226	0.789268	6.18e-06	2.33e-06	0.377358	1	1.49e-05	1.76e-05	1.17923
Meta-Protein 14243	BLAST_ATPB_PEPD6 ATP synthase subunit beta OS=Peptoclostridium difficile (strain 630) GN=atpD PE=3 SV=1_Q180W5	0.964544	1.78e-05	2.06e-05	1.15395	1	1.78e-05	1.51e-05	0.84596	1	2.06e-05	2.02e-05	0.984195
Meta-Protein 43818	Metagenome Unknown	0.964544	5.66e-06	7.73e-06	1.36672	1	5.66e-06	7.22e-06	1.27541	1	7.73e-06	9.77e-06	1.26293
Meta-Protein 63991	BLAST_Y554_ARCFU Putative sulfur carrier protein AF_0554 OS=Archaeoglobus fulgidus (strain ATCC 49558 / VC-16 / DSM 4304 / JCM 9628 / NBRC 100126) GN=AF_0554 PE=3 SV=1_O29697	0.964544	1.04e-05	7.57e-06	0.726982	1	1.04e-05	9.33e-06	0.895917	1	7.57e-06	5.55e-06	0.73348
Meta-Protein 38438	BLAST_CYAE_BORP1 Protein CyaE OS=Bordetella pertussis (strain ATCC 9797 / DSM 5571 / NCTC 10739 / 18323) GN=cyaE PE=3 SV=1_J7RET5	0.964544	5.13e-06	7.55e-06	1.47317	1	5.13e-06	9.24e-06	1.80325	1	7.55e-06	1.01e-05	1.34216
Meta-Protein 32350	TRMB_ACIF2 tRNA (guanine-N(7)-)-methyltransferase OS=Acidithiobacillus ferrooxidans (strain ATCC 23270 / DSM 14882 / CIP 104768 / NCIMB 8455) GN=trmB PE=3 SV=1	0.964544	1.12e-05	8.38e-06	0.7474	0.371093	1.12e-05	0	0	1	8.38e-06	9.68e-06	1.15507
Meta-Protein 55233	BLAST_BSL1_TRIVA Putative surface protein bspA-like OS=Trichomonas vaginalis GN=BSPAL1 PE=4 SV=1_Q8MTI2	0.964544	1.59e-05	5.47e-06	0.344574	0.371093	1.59e-05	0	0	1	5.47e-06	7.75e-06	1.41768
Meta-Protein 27848	Metagenome Unknown	0.964544	1.81e-05	6.78e-06	0.375323	0.371093	1.81e-05	0	0	1	6.78e-06	8.13e-06	1.19902
Meta-Protein 32368	BLAST_DLTA_STRMU D-alanine--D-alanyl carrier protein ligase OS=Streptococcus mutans serotype c (strain ATCC 700610 / UA159) GN=dltA PE=3 SV=4_Q53526	0.964544	1.14e-05	7.38e-06	0.64488	0.371093	1.14e-05	0	0	1	7.38e-06	8.13e-06	1.10158
Meta-Protein 8542	RLMD_CHRVO 23S rRNA (uracil(1939)-C(5))-methyltransferase RlmD OS=Chromobacterium violaceum (strain ATCC 12472 / DSM 30191 / JCM 1249 / NBRC 12614 / NCIMB 9131 / NCTC 9757) GN=rlmD PE=3 SV=1	0.964544	1.53e-05	7.38e-06	0.482072	0.371093	1.53e-05	2.44e-06	0.159421	1	7.38e-06	7.36e-06	0.996614
Meta-Protein 58905	BLAST_RL23_EUBE2 50S ribosomal protein L23 OS=Eubacterium eligens (strain ATCC 27750 / VPI C15-48) GN=rplW PE=3 SV=1_C4Z2T2	0.964544	2.8e-05	6.9e-06	0.246575	0.371093	2.8e-05	1.37e-05	0.488654	1	6.9e-06	6.98e-06	1.01087
Meta-Protein 74570	BLAST_FTSH_CLOP1 ATP-dependent zinc metalloprotease FtsH OS=Clostridium perfringens (strain ATCC 13124 / DSM 756 / JCM 1290 / NCIMB 6125 / NCTC 8237 / Type A) GN=ftsH PE=3 SV=1_Q0TTK8	0.964544	1.49e-05	1.2e-05	0.810159	0.371093	1.49e-05	6.49e-06	0.436757	1	1.2e-05	8.03e-06	0.666436
Meta-Protein 27835	BLAST_ADDA_LEUMM ATP-dependent helicase/nuclease subunit A OS=Leuconostoc mesenteroides subsp. mesenteroides (strain ATCC 8293 / NCDO 523) GN=addA PE=3 SV=1_Q03W49	0.964544	1.14e-05	7.34e-06	0.64124	0.422678	1.14e-05	2.38e-06	0.208167	1	7.34e-06	8.13e-06	1.10783
Meta-Protein 45043	BLAST_GL814_ORYSJ Germin-like protein 8-14 OS=Oryza sativa subsp. japonica GN=GER5 PE=1 SV=1_Q6ZBZ2	0.964544	2.32e-05	1.17e-05	0.503087	0.583882	2.32e-05	4.14e-05	1.78541	1	1.17e-05	1.03e-05	0.880842
Meta-Protein 43947	BLAST_RL27_LACP7 50S ribosomal protein L27 OS=Lachnoclostridium phytofermentans (strain ATCC 700394 / DSM 18823 / ISDg) GN=rpmA PE=3 SV=1_A9KMF6	0.964544	1.19e-05	7e-06	0.588648	0.589639	1.19e-05	1.81e-05	1.52067	1	7e-06	7.43e-06	1.06071
Meta-Protein 64643	BLAST_THII_YERE8 tRNA sulfurtransferase OS=Yersinia enterocolitica serotype O:8 / biotype 1B (strain NCTC 13174 / 8081) GN=thiI PE=3 SV=1_A1JNR2	0.964544	6.01e-06	5.4e-06	0.898752	0.787406	6.01e-06	7.03e-06	1.1706	1	5.4e-06	8e-06	1.48148
Meta-Protein 36445	RPOA_LDVP Replicase polyprotein 1ab OS=Lactate dehydrogenase elevating virus (strain Plagemann) GN=rep PE=1 SV=2	0.964544	9.18e-06	6.18e-06	0.673321	0.789268	9.18e-06	1.32e-05	1.4392	1	6.18e-06	7.38e-06	1.19272
Meta-Protein 43367	BLAST_DAPE_RHORT Succinyl-diaminopimelate desuccinylase OS=Rhodospirillum rubrum (strain ATCC 11170 / ATH 1.1.1 / DSM 467 / LMG 4362 / NCIB 8255 / S1) GN=dapE PE=3 SV=2_Q2RNM1	0.964544	1.27e-05	9.34e-06	0.733159	0.789268	1.27e-05	1.12e-05	0.878352	1	9.34e-06	7.72e-06	0.826048
Meta-Protein 89087	BLAST_OMP_BORPE Outer membrane porin protein BP0840 OS=Bordetella pertussis (strain Tohama I / ATCC BAA-589 / NCTC 13251) GN=BP0840 PE=1 SV=1_Q04064	0.964544	1.83e-05	9.62e-06	0.524784	0.789268	1.83e-05	5.25e-05	2.86612	1	9.62e-06	1.39e-05	1.44246
Meta-Protein 35053	BLAST_SYP43_ARATH Syntaxin-43 OS=Arabidopsis thaliana GN=SYP43 PE=2 SV=2_Q9SUJ1	0.964544	1.18e-05	8.82e-06	0.749823	0.789268	1.18e-05	6.18e-06	0.525868	1	8.82e-06	9.44e-06	1.07089
Meta-Protein 35055	BLAST_YDDM_BACSU Uncharacterized protein YddM OS=Bacillus subtilis (strain 168) GN=yddM PE=4 SV=1_P96650	0.964544	9.84e-06	8.82e-06	0.895851	0.789268	9.84e-06	4.13e-06	0.419136	1	8.82e-06	9.44e-06	1.07089
Meta-Protein 87818	Metagenome Unknown	0.964544	1.43e-05	1.11e-05	0.775239	1	1.43e-05	9.74e-06	0.681103	1	1.11e-05	7.57e-06	0.682707
Meta-Protein 44944	HSP82_ASHGO Heat shock protein HSP82 OS=Ashbya gossypii (strain ATCC 10895 / CBS 109.51 / FGSC 9923 / NRRL Y-1056) GN=HSP82 PE=3 SV=1	0.964544	5.78e-06	5.4e-06	0.935065	0.107328	5.78e-06	2.3e-05	3.9798	1	5.4e-06	4.98e-06	0.921296
Meta-Protein 24618	BLAST_ILVC_CLOBA Ketol-acid reductoisomerase (NADP(+)) OS=Clostridium botulinum (strain Alaska E43 / Type E3) GN=ilvC PE=3 SV=1_B2UYT8	0.964544	1.01e-05	7.53e-06	0.74321	0.583882	1.01e-05	2.05e-05	2.02798	1	7.53e-06	2.5e-05	3.31805
Meta-Protein 20778	BLAST_PPDK_CLOSY Pyruvate, phosphate dikinase OS=Clostridium symbiosum GN=ppdK PE=1 SV=5_P22983	0.964544	1.3e-05	4.27e-06	0.328374	0.787406	1.3e-05	1.39e-05	1.06869	1	4.27e-06	4.98e-06	1.16602
Meta-Protein 18235	BLAST_RRBR1_CLOAB Reverse rubrerythrin-1 OS=Clostridium acetobutylicum (strain ATCC 824 / DSM 792 / JCM 1419 / LMG 5710 / VKM B-1787) GN=rbr3A PE=1 SV=1_Q97D82	0.964544	1.88e-05	1e-05	0.533114	0.371093	1.88e-05	0	0	1	1e-05	1.17e-05	1.16903
Meta-Protein 18236	BLAST_RRBR1_CLOAB Reverse rubrerythrin-1 OS=Clostridium acetobutylicum (strain ATCC 824 / DSM 792 / JCM 1419 / LMG 5710 / VKM B-1787) GN=rbr3A PE=1 SV=1_Q97D82	0.964544	2.09e-05	1e-05	0.478639	0.371093	2.09e-05	0	0	1	1e-05	9.3e-06	0.929226
Meta-Protein 16797	BLAST_RS10_PEPD6 30S ribosomal protein S10 OS=Peptoclostridium difficile (strain 630) GN=rpsJ PE=3 SV=1_Q18CF6	0.964544	1.18e-05	7.25e-06	0.615711	0.422678	1.18e-05	4.83e-06	0.409766	1	7.25e-06	5.18e-06	0.713793
Meta-Protein 3427	Metagenome Unknown	0.964544	7.74e-06	4.93e-06	0.636168	0.855132	7.74e-06	1.22e-05	1.57912	1	4.93e-06	1.11e-05	2.25313
Meta-Protein 26130	BLAST_DAPA_LACP7 4-hydroxy-tetrahydrodipicolinate synthase OS=Lachnoclostridium phytofermentans (strain ATCC 700394 / DSM 18823 / ISDg) GN=dapA PE=3 SV=1_A9KHY6	0.964544	5.13e-06	4.96e-06	0.96748	1	5.13e-06	8.57e-06	1.67154	1	4.96e-06	2.78e-06	0.559664
Meta-Protein 49457	BLAST_SP3AA_BACSU Stage III sporulation protein AA OS=Bacillus subtilis (strain 168) GN=spoIIIAA PE=4 SV=1_Q01367	0.964544	4.53e-06	6.57e-06	1.4512	0.100348	4.53e-06	1.08e-05	2.38674	1	6.57e-06	4.96e-06	0.755076
Meta-Protein 61692	DDC_DROME Aromatic-L-amino-acid decarboxylase OS=Drosophila melanogaster GN=Ddc PE=1 SV=4	0.964544	4.41e-06	7.44e-06	1.68809	0.280713	4.41e-06	1.44e-05	3.25898	1	7.44e-06	6.65e-06	0.893617
Meta-Protein 23370	Metagenome Unknown	0.964544	5.13e-06	6.44e-06	1.25691	0.293622	5.13e-06	1.93e-05	3.77236	1	6.44e-06	7.12e-06	1.10479
Meta-Protein 17949	Metagenome Unknown	0.964544	1.22e-05	2.1e-05	1.72405	0.371093	1.22e-05	0	0	1	2.1e-05	2.1e-05	1.00238
Meta-Protein 16110	BLAST_Y461_MYCGE Uncharacterized protein MG461 OS=Mycoplasma genitalium (strain ATCC 33530 / G-37 / NCTC 10195) GN=MG461 PE=4 SV=1_P47699	0.964544	6.73e-06	1.48e-05	2.20112	0.422678	6.73e-06	2.07e-06	0.307311	1	1.48e-05	5.27e-06	0.355796
Meta-Protein 29495	BLAST_DPO3_CLOPE DNA polymerase III PolC-type OS=Clostridium perfringens (strain 13 / Type A) GN=polC PE=3 SV=1_Q8XJR3	0.964544	1.93e-05	2.11e-05	1.09154	0.422678	1.93e-05	2.35e-06	0.121704	1	2.11e-05	1.36e-05	0.643247
Meta-Protein 21727	BLAST_RL18_EUBE2 50S ribosomal protein L18 OS=Eubacterium eligens (strain ATCC 27750 / VPI C15-48) GN=rplR PE=3 SV=1_C4Z2U6	0.964544	5.78e-06	7.84e-06	1.35786	0.529368	5.78e-06	1.19e-05	2.06061	1	7.84e-06	1.03e-05	1.31456
Meta-Protein 32394	BLAST_INO80_MAGO7 Putative DNA helicase INO80 OS=Magnaporthe oryzae (strain 70-15 / ATCC MYA-4617 / FGSC 8958) GN=INO80 PE=3 SV=1_A4R227	0.964544	5.37e-06	7.14e-06	1.33075	0.589639	5.37e-06	8.93e-06	1.66304	1	7.14e-06	5.16e-06	0.722287
Meta-Protein 27246	BLAST_DHE2_BACFR NAD-specific glutamate dehydrogenase OS=Bacteroides fragilis (strain YCH46) GN=gdhB PE=2 SV=2_P94316	0.964544	6.5e-06	2.27e-05	3.49154	0.589639	6.5e-06	1.23e-05	1.88974	1	2.27e-05	9.52e-06	0.419329
Meta-Protein 35893	Metagenome Unknown	0.964544	3.38e-05	6.68e-05	1.97818	0.789268	3.38e-05	2.27e-05	0.671217	1	6.68e-05	5.66e-05	0.847284
Meta-Protein 38202	BLAST_HVC33_HUMAN Immunoglobulin heavy variable 3-30-3 OS=Homo sapiens GN=IGHV3-30-3 PE=3 SV=1_P0DP02	0.964544	4.88e-06	7.17e-06	1.46758	1	4.88e-06	4.93e-06	1.01024	1	7.17e-06	2.57e-05	3.58849
Meta-Protein 16491	BLAST_DHAK1_LISIN PTS-dependent dihydroxyacetone kinase 1, dihydroxyacetone-binding subunit DhaK OS=Listeria innocua serovar 6a (strain ATCC BAA-680 / CLIP 11262) GN=dhaK-1 PE=3 SV=1_Q927E6	0.964544	6.53e-06	1.19e-05	1.82784	1	6.53e-06	4.7e-06	0.720307	1	1.19e-05	1.11e-05	0.930408
Meta-Protein 15374	BLAST_ABRA_HUMAN Actin-binding Rho-activating protein OS=Homo sapiens GN=ABRA PE=2 SV=1_Q8N0Z2	0.964544	1.02e-05	1.64e-05	1.61328	1	1.02e-05	4.3e-06	0.422951	1	1.64e-05	1.02e-05	0.622904
Meta-Protein 10862	BLAST_DPO3B_BACSU Beta sliding clamp OS=Bacillus subtilis (strain 168) GN=dnaN PE=1 SV=1_P05649	0.964544	6.15e-06	9.39e-06	1.5271	1	6.15e-06	6.45e-06	1.04878	1	9.39e-06	5.26e-06	0.559894
Meta-Protein 10864	BLAST_LIPA_VIBPA Lipoyl synthase OS=Vibrio parahaemolyticus serotype O3:K6 (strain RIMD 2210633) GN=lipA PE=3 SV=1_Q87RR1	0.964544	6.15e-06	9.39e-06	1.5271	1	6.15e-06	6.45e-06	1.04878	1	9.39e-06	5.26e-06	0.559894
Meta-Protein 10865	MACB_CHLPD Macrolide export ATP-binding/permease protein MacB OS=Chlorobium phaeobacteroides (strain DSM 266) GN=macB PE=3 SV=1	0.964544	6.15e-06	9.39e-06	1.5271	1	6.15e-06	6.45e-06	1.04878	1	9.39e-06	5.26e-06	0.559894
Meta-Protein 10866	BLAST_FLK_STRCT Fluoroacetyl-CoA thioesterase OS=Streptomyces cattleya GN=flK PE=1 SV=1_Q1EMV2	0.964544	6.15e-06	9.39e-06	1.5271	1	6.15e-06	6.45e-06	1.04878	1	9.39e-06	5.26e-06	0.559894
Meta-Protein 18130	BLAST_GCTA_ACIFV Glutaconate CoA-transferase subunit A OS=Acidaminococcus fermentans (strain ATCC 25085 / DSM 20731 / VR4) GN=gctA PE=1 SV=3_Q59111	0.964544	1.02e-05	1.88e-05	1.85131	1	1.02e-05	2.15e-06	0.211475	1	1.88e-05	2.63e-06	0.13991
Meta-Protein 17669	BLAST_OMPA_THEMA Outer membrane protein alpha OS=Thermotoga maritima (strain ATCC 43589 / MSB8 / DSM 3109 / JCM 10099) GN=omp-alpha PE=1 SV=2_Q01969	0.964544	1.43e-05	1.88e-05	1.30986	1	1.43e-05	4.3e-06	0.300262	1	1.88e-05	3.42e-05	1.82328
Meta-Protein 11266	BLAST_DHE2_CLODI NAD-specific glutamate dehydrogenase OS=Clostridioides difficile GN=gluD PE=3 SV=1_P27346	0.964544	0.000396152	0.000546383	1.37923	1	0.000396152	0.000159148	0.401736	1	0.000546383	0.000261323	0.478277
Meta-Protein 33206	BLAST_SUSC_BACTN TonB-dependent receptor SusC OS=Bacteroides thetaiotaomicron (strain ATCC 29148 / DSM 2079 / NCTC 10582 / E50 / VPI-5482) GN=susC PE=1 SV=1_Q8A1G1	0.971332	0.000194746	7.88e-05	0.404797	1	0.000194746	0.000311355	1.59878	0.142213	7.88e-05	0.00016374	2.07706
Meta-Protein 11669	BLAST_NSS_STRGN Putative sugar transferase Nss OS=Streptococcus gordonii GN=nss PE=4 SV=1_Q9AEU1	0.971332	1.15e-05	1.54e-05	1.33768	0.855132	1.15e-05	9.43e-06	0.819565	0.181449	1.54e-05	4.02e-06	0.261105
Meta-Protein 1713	BLAST_SUDHA_PYRFU Sulfide dehydrogenase subunit alpha OS=Pyrococcus furiosus (strain ATCC 43587 / DSM 3638 / JCM 8422 / Vc1) GN=sudA PE=1 SV=1_Q8U195	0.971332	1.36e-05	1.82e-05	1.33659	0.286321	1.36e-05	3.37e-05	2.46885	0.181449	1.82e-05	0	0
Meta-Protein 2354	BLAST_TAL_SHIBS Transaldolase OS=Shigella boydii serotype 4 (strain Sb227) GN=tal PE=3 SV=1_Q326L3	0.971332	2.96e-05	7.77e-05	2.62755	0.201243	2.96e-05	4.7e-06	0.159003	0.201243	7.77e-05	2.38e-05	0.306807
Meta-Protein 59296	BLAST_VACA3_HELPX Vacuolating cytotoxin autotransporter OS=Helicobacter pylori GN=vacA PE=3 SV=1_Q48253	0.971332	1.02e-05	1.27e-05	1.24735	0.280713	1.02e-05	1.54e-05	1.50531	0.204894	1.27e-05	2.78e-05	2.18455
Meta-Protein 30566	Metagenome Unknown	0.971332	9.35e-06	1.04e-05	1.11408	0.833935	9.35e-06	9.09e-06	0.972371	0.208413	1.04e-05	2.51e-05	2.4064
Meta-Protein 1612	BLAST_TRXB_ALIFS Thioredoxin reductase (Fragment) OS=Aliivibrio fischeri GN=trxB PE=1 SV=1_P80892	0.971332	2.44e-05	1.75e-05	0.717975	0.352542	2.44e-05	5.42e-05	2.22494	0.294507	1.75e-05	4.4e-05	2.51739
Meta-Protein 33730	Metagenome Unknown	0.971332	8.97e-06	1.48e-05	1.64963	0.208413	8.97e-06	1.7e-05	1.90056	0.401678	1.48e-05	2.29e-05	1.55042
Meta-Protein 33731	BLAST_CADA_BACSU Cadmium, zinc and cobalt-transporting ATPase OS=Bacillus subtilis (strain 168) GN=cadA PE=1 SV=1_O32219	0.971332	8.97e-06	1.48e-05	1.64963	0.208413	8.97e-06	1.7e-05	1.90056	0.401678	1.48e-05	2.29e-05	1.55042
Meta-Protein 59295	Metagenome Unknown	0.971332	1.02e-05	1.27e-05	1.24735	0.280713	1.02e-05	1.54e-05	1.50531	0.401678	1.27e-05	2.06e-05	1.61911
Meta-Protein 43835	BLAST_ATZN_SYNY3 Zinc-transporting ATPase OS=Synechocystis sp. (strain PCC 6803 / Kazusa) GN=ziaA PE=1 SV=1_Q59998	0.971332	1.38e-05	1.04e-05	0.754088	0.280713	1.38e-05	4.63e-06	0.336766	0.418492	1.04e-05	2.58e-06	0.248193
Meta-Protein 1756	BLAST_ALKD_PSEAE 2-dehydro-3-deoxy-phosphogluconate aldolase OS=Pseudomonas aeruginosa (strain ATCC 15692 / DSM 22644 / CIP 104116 / JCM 14847 / LMG 12228 / 1C / PRS 101 / PAO1) GN=eda PE=3 SV=2_O68283	0.971332	8.74e-06	4.06e-05	4.64957	0.204894	8.74e-06	4.46e-05	5.10353	0.422678	4.06e-05	1.42e-05	0.35031
Meta-Protein 13869	Metagenome Unknown	0.971332	1.09e-05	1.47e-05	1.35791	0.100348	1.09e-05	0	0	0.529368	1.47e-05	2.54e-05	1.72279
Meta-Protein 13871	BLAST_PNP_NEIM0 Polyribonucleotide nucleotidyltransferase OS=Neisseria meningitidis serogroup C (strain 053442) GN=pnp PE=3 SV=1_A9M3J0	0.971332	1.09e-05	1.47e-05	1.35791	0.100348	1.09e-05	0	0	0.529368	1.47e-05	2.54e-05	1.72279
Meta-Protein 17744	LYSC_SYRSO Lysozyme C OS=Syrmaticus soemmerringii GN=LYZ PE=1 SV=1	0.971332	1.93e-05	3.45e-05	1.78831	0.672604	1.93e-05	3.24e-05	1.67485	0.583882	3.45e-05	1.42e-05	0.410103
Meta-Protein 77049	BLAST_UVRD2_MYCLE ATP-dependent DNA helicase UvrD2 OS=Mycobacterium leprae (strain TN) GN=uvrD2 PE=3 SV=2_P53528	0.971332	1.23e-05	9.84e-06	0.80231	0.181449	1.23e-05	2.28e-06	0.186141	0.583882	9.84e-06	5.18e-06	0.525826
Meta-Protein 29590	BLAST_PSTP_MYCTU PP2C-family Ser/Thr phosphatase OS=Mycobacterium tuberculosis (strain ATCC 25618 / H37Rv) GN=pstP PE=1 SV=1_P9WHW5	0.971332	1.15e-05	1.5e-05	1.29819	0.100348	1.15e-05	2.38e-06	0.206498	0.589639	1.5e-05	8.12e-06	0.541713
Meta-Protein 39490	BLAST_ASNB_BACSU Asparagine synthetase [glutamine-hydrolyzing] 1 OS=Bacillus subtilis (strain 168) GN=asnB PE=1 SV=2_P54420	0.971332	1.39e-05	1.18e-05	0.849372	0.812704	1.39e-05	2e-05	1.43276	0.589639	1.18e-05	7.37e-06	0.622097
Meta-Protein 25701	BLAST_RS9_CLOTH 30S ribosomal protein S9 OS=Clostridium thermocellum (strain ATCC 27405 / DSM 1237 / NBRC 103400 / NCIMB 10682 / NRRL B-4536 / VPI 7372) GN=rpsI PE=3 SV=1_A3DGC4	0.971332	2.4e-05	1.43e-05	0.594252	0.477197	2.4e-05	3.82e-05	1.59068	0.589639	1.43e-05	7.19e-06	0.503501
Meta-Protein 2299	BLAST_RS4_ACIBS 30S ribosomal protein S4 OS=Acinetobacter baumannii (strain SDF) GN=rpsD PE=3 SV=1_B0VQU2	0.971332	1.15e-05	1.04e-05	0.904727	0.181449	1.15e-05	0	0	0.589639	1.04e-05	7.58e-06	0.731511
Meta-Protein 10793	Metagenome Unknown	0.971332	4.68e-05	3.16e-05	0.676137	0.201243	4.68e-05	4.56e-06	0.0974975	0.589639	3.16e-05	3.9e-05	1.23338
Meta-Protein 26950	BLAST_ILVC_CLOBB Ketol-acid reductoisomerase (NADP(+)) OS=Clostridium botulinum (strain Eklund 17B / Type B) GN=ilvC PE=3 SV=1_B2TIR4	0.971332	1.5e-05	1.25e-05	0.837235	0.204894	1.5e-05	3.68e-05	2.45925	0.674987	1.25e-05	1.65e-05	1.31691
Meta-Protein 21066	BLAST_KANF_STRKN 2-deoxystreptamine glucosyltransferase OS=Streptomyces kanamyceticus GN=kanF PE=1 SV=1_Q65CC1	0.971332	1.15e-05	1.27e-05	1.10355	0.236137	1.15e-05	2.14e-05	1.86097	0.787406	1.27e-05	1.04e-05	0.820866
Meta-Protein 21068	BLAST_KIPA_BACSU KipI antagonist OS=Bacillus subtilis (strain 168) GN=kipA PE=2 SV=2_Q7WY77	0.971332	1.15e-05	1.27e-05	1.10355	0.362727	1.15e-05	1.91e-05	1.65822	0.787406	1.27e-05	1.04e-05	0.820866
Meta-Protein 21067	BLAST_PAP_GEOSE Protein-arginine-phosphatase OS=Geobacillus stearothermophilus GN=ywle PE=1 SV=1_S0F332	0.971332	1.15e-05	1.27e-05	1.10355	0.554113	1.15e-05	1.7e-05	1.47864	0.787406	1.27e-05	1.04e-05	0.820866
Meta-Protein 33302	BLAST_YFIS_BACSU Uncharacterized MFS-type transporter YfiS OS=Bacillus subtilis (strain 168) GN=yfiS PE=3 SV=1_O31561	0.971332	9.39e-06	9.62e-06	1.02396	0.280713	9.39e-06	4.48e-06	0.476486	0.787406	9.62e-06	6.65e-06	0.691508
Meta-Protein 15267	Y4TS_SINFN Probable peptide ABC transporter ATP-binding protein y4tS OS=Sinorhizobium fredii (strain NBRC 101917 / NGR234) GN=NGR_a01400 PE=3 SV=1	0.971332	3.91e-05	5.76e-05	1.47111	0.100348	3.91e-05	4.88e-06	0.12476	0.833935	5.76e-05	3.34e-05	0.579698
Meta-Protein 7864	BLAST_K2C8_HUMAN Keratin, type II cytoskeletal 8 OS=Homo sapiens GN=KRT8 PE=1 SV=7_P05787	0.971332	9.1e-06	9.24e-06	1.01557	0.583882	9.1e-06	5.4e-06	0.593407	0.855132	9.24e-06	1.28e-05	1.38503
Meta-Protein 10669	BLAST_PUR2_PSEPK Phosphoribosylamine--glycine ligase OS=Pseudomonas putida (strain ATCC 47054 / DSM 6125 / NCIMB 11950 / KT2440) GN=purD PE=3 SV=1_Q88DK2	0.971332	9.48e-06	1.12e-05	1.17838	0.787406	9.48e-06	7.37e-06	0.776801	0.855132	1.12e-05	7.23e-06	0.646532
Meta-Protein 1565	BLAST_SODF_BACFR Superoxide dismutase [Fe] OS=Bacteroides fragilis (strain YCH46) GN=sodB PE=3 SV=2_P53638	0.971332	9.03e-06	1.47e-05	1.62789	0.271899	9.03e-06	3.22e-05	3.56454	0.855132	1.47e-05	1.25e-05	0.853659
Meta-Protein 55212	BLAST_OGA_BACTN O-GlcNAcase BT_4395 OS=Bacteroides thetaiotaomicron (strain ATCC 29148 / DSM 2079 / NCTC 10582 / E50 / VPI-5482) GN=BT_4395 PE=1 SV=1_Q89ZI2	0.971332	1.11e-05	1.27e-05	1.14082	0.944183	1.11e-05	1.38e-05	1.24045	0.944183	1.27e-05	1.87e-05	1.47209
Meta-Protein 41842	BLAST_ULAB_MYCPN Ascorbate-specific PTS system EIIB component OS=Mycoplasma pneumoniae (strain ATCC 29342 / M129) GN=ulaB PE=1 SV=1_Q9EXD8	0.971332	1.17e-05	9.79e-06	0.834517	0.36131	1.17e-05	4.77e-06	0.40625	1	9.79e-06	9.98e-06	1.01872
Meta-Protein 11620	BLAST_SYA_BACFR Alanine--tRNA ligase OS=Bacteroides fragilis (strain YCH46) GN=alaS PE=3 SV=1_Q64YB4	0.972561	1.01e-05	1.01e-05	1.00082	0.726286	1.01e-05	1.16e-05	1.14979	0.0800579	1.01e-05	2.34e-05	2.3125
Meta-Protein 74778	PLK_DICDI Probable serine/threonine-protein kinase PLK OS=Dictyostelium discoideum GN=PLK PE=3 SV=1	0.972561	1.3e-05	1.24e-05	0.948784	0.589639	1.3e-05	6.84e-06	0.525608	0.100348	1.24e-05	2.71e-06	0.219298
Meta-Protein 2455	BLAST_GRCA_VIBCH Autonomous glycyl radical cofactor OS=Vibrio cholerae serotype O1 (strain ATCC 39315 / El Tor Inaba N16961) GN=grcA PE=3 SV=1_Q9KPK6	0.972561	4.96e-05	5.12e-05	1.03152	0.100348	4.96e-05	0	0	0.100348	5.12e-05	2.67e-06	0.0521283
Meta-Protein 36341	BLAST_KN1_ARATH Kinesin-like protein KIN-1 OS=Arabidopsis thaliana GN=KIN1 PE=1 SV=1_Q8GW44	0.972561	1.86e-05	1.46e-05	0.784708	0.100348	1.86e-05	0	0	0.100348	1.46e-05	2.4e-06	0.164103
Meta-Protein 36449	Metagenome Unknown	0.972561	1.11e-05	1.03e-05	0.924401	0.418492	1.11e-05	3.25e-06	0.291916	0.100348	1.03e-05	2.71e-06	0.263158
Meta-Protein 17978	BLAST_AXA2L_HUMAN Putative annexin A2-like protein OS=Homo sapiens GN=ANXA2P2 PE=5 SV=2_A6NMY6	0.972561	2.37e-05	7.93e-05	3.34784	0.812704	2.37e-05	2.91e-05	1.22889	0.105645	7.93e-05	2.33e-06	0.0293286
Meta-Protein 44947	CH601_SYNJA 60 kDa chaperonin 1 OS=Synechococcus sp. (strain JA-3-3Ab) GN=groL1 PE=3 SV=1	0.972561	2.3e-05	2.69e-05	1.17072	1	2.3e-05	2.13e-05	0.925617	0.105645	2.69e-05	2.67e-06	0.0991787
Meta-Protein 95	BLAST_CH10_PEPD6 10 kDa chaperonin OS=Peptoclostridium difficile (strain 630) GN=groS PE=3 SV=1_Q18CT6	0.972561	1.2e-05	1.16e-05	0.963864	0.855132	1.2e-05	8.88e-06	0.740097	0.107328	1.16e-05	4.77e-05	4.12624
Meta-Protein 10752	Metagenome Unknown	0.972561	9.5e-06	9.81e-06	1.03246	0.833935	9.5e-06	1.05e-05	1.10877	0.150786	9.81e-06	2.14e-05	2.17672
Meta-Protein 59950	BLAST_GLK_BACSU Glucokinase OS=Bacillus subtilis (strain 168) GN=glcK PE=1 SV=2_P54495	0.972561	1.06e-05	1.14e-05	1.08281	0.441209	1.06e-05	1.7e-05	1.6041	0.16853	1.14e-05	8.31e-05	7.26482
Meta-Protein 16487	BLAST_1433Z_BOVIN 14-3-3 protein zeta/delta OS=Bos taurus GN=YWHAZ PE=1 SV=1_P63103	0.972561	3.01e-05	4.92e-05	1.63469	0.100348	3.01e-05	0	0	0.17753	4.92e-05	7.36e-06	0.149613
Meta-Protein 25616	BLAST_PGK_CLONN Phosphoglycerate kinase OS=Clostridium novyi (strain NT) GN=pgk PE=3 SV=1_A0PYP1	0.972561	3.42e-05	4.5e-05	1.31442	0.833935	3.42e-05	2.89e-05	0.84518	0.17753	4.5e-05	2.67e-06	0.059301
Meta-Protein 2394	BLAST_RS3_ENT38 30S ribosomal protein S3 OS=Enterobacter sp. (strain 638) GN=rpsC PE=3 SV=1_A4WFC2	0.972561	4.47e-05	4.56e-05	1.02151	0.36131	4.47e-05	1.41e-05	0.315382	0.17753	4.56e-05	7.78e-06	0.170377
Meta-Protein 2796	BLAST_RL14_RENSM 50S ribosomal protein L14 OS=Renibacterium salmoninarum (strain ATCC 33209 / DSM 20767 / JCM 11484 / NBRC 15589 / NCIMB 2235) GN=rplN PE=3 SV=1_A9WSU7	0.972561	1.51e-05	1.58e-05	1.04867	0.589639	1.51e-05	1.35e-05	0.897124	0.201243	1.58e-05	4.79e-06	0.30327
Meta-Protein 16767	BLAST_CAIC_CITK8 Probable crotonobetaine/carnitine-CoA ligase OS=Citrobacter koseri (strain ATCC BAA-895 / CDC 4225-83 / SGSC4696) GN=caiC PE=3 SV=1_A8ALR6	0.972561	1.51e-05	1.37e-05	0.905025	0.100348	1.51e-05	2.33e-06	0.154611	0.201243	1.37e-05	4.98e-06	0.364246
Meta-Protein 10720	BLAST_ACKA_NOCFA Acetate kinase OS=Nocardia farcinica (strain IFM 10152) GN=ackA PE=3 SV=1_Q5YNP4	0.972561	3.32e-05	3.39e-05	1.02101	0.932647	3.32e-05	5.53e-05	1.66697	0.204894	3.39e-05	7.14e-05	2.10892
Meta-Protein 18056	BLAST_SERC_BACV8 Phosphoserine aminotransferase OS=Bacteroides vulgatus (strain ATCC 8482 / DSM 1447 / JCM 5826 / NBRC 14291 / NCTC 11154) GN=serC PE=3 SV=1_A6L5A6	0.972561	7.09e-05	4.29e-05	0.604803	0.674987	7.09e-05	0.000104191	1.47039	0.208413	4.29e-05	0.000141755	3.30772
Meta-Protein 20665	Metagenome Unknown	0.972561	1.54e-05	1.63e-05	1.0602	0.192518	1.54e-05	2.97e-05	1.93167	0.236137	1.63e-05	4.27e-05	2.62246
Meta-Protein 2383	BLAST_EFG_PROMH Elongation factor G OS=Proteus mirabilis (strain HI4320) GN=fusA PE=3 SV=1_B4EYV7	0.972561	6.71e-05	6.1e-05	0.910432	0.529368	6.71e-05	1.88e-05	0.280374	0.271899	6.1e-05	1.03e-05	0.168585
Meta-Protein 58863	Y3115_BACP2 Nucleotide-binding protein BPUM_3115 OS=Bacillus pumilus (strain SAFR-032) GN=BPUM_3115 PE=3 SV=2	0.972561	1.54e-05	1.82e-05	1.18368	1	1.54e-05	1.62e-05	1.05054	0.271899	1.82e-05	4.39e-05	2.40497
Meta-Protein 1583	BLAST_PPDK_CLOSY Pyruvate, phosphate dikinase OS=Clostridium symbiosum GN=ppdK PE=1 SV=5_P22983	0.972561	3.74e-05	7.3e-05	1.95201	0.554113	3.74e-05	4.9e-05	1.30906	0.280713	7.3e-05	5.33e-06	0.0730427
Meta-Protein 30686	BLAST_CAN1_HUMAN Calpain-1 catalytic subunit OS=Homo sapiens GN=CAPN1 PE=1 SV=1_P07384	0.972561	2.21e-05	2.3e-05	1.04101	0.401678	2.21e-05	7.06e-06	0.319237	0.280713	2.3e-05	7.53e-06	0.326937
Meta-Protein 25286	BLAST_RL25_FRATO 50S ribosomal protein L25 OS=Francisella tularensis subsp. holarctica (strain OSU18) GN=rplY PE=3 SV=1_Q0BM50	0.972561	2.95e-05	2.59e-05	0.880945	0.221272	2.95e-05	4.6e-05	1.56277	0.36131	2.59e-05	7.88e-06	0.303497
Meta-Protein 26086	Metagenome Unknown	0.972561	3.16e-05	2.45e-05	0.772847	0.271899	3.16e-05	4.68e-05	1.48017	0.36131	2.45e-05	9.3e-06	0.380371
Meta-Protein 36873	BLAST_NSPC_CAMJ8 Carboxynorspermidine/carboxyspermidine decarboxylase OS=Campylobacter jejuni subsp. jejuni serotype O:6 (strain 81116 / NCTC 11828) GN=nspC PE=1 SV=1_A8FNH9	0.972561	1.03e-05	1.01e-05	0.975806	0.787406	1.03e-05	9.65e-06	0.933871	0.362727	1.01e-05	2.12e-05	2.10083
Meta-Protein 29877	BLAST_SNP23_HUMAN Synaptosomal-associated protein 23 OS=Homo sapiens GN=SNAP23 PE=1 SV=1_O00161	0.972561	2.27e-05	1.73e-05	0.76144	0.17753	2.27e-05	2.28e-06	0.100624	0.401678	1.73e-05	5.03e-06	0.291309
Meta-Protein 9377	Metagenome Unknown	0.972561	1.59e-05	1.24e-05	0.77877	0.418492	1.59e-05	9.44e-06	0.595376	0.401678	1.24e-05	5.1e-06	0.412955
Meta-Protein 26413	BLAST_KDSA_DICNV 2-dehydro-3-deoxyphosphooctonate aldolase OS=Dichelobacter nodosus (strain VCS1703A) GN=kdsA PE=3 SV=1_A5EW23	0.972561	1.5e-05	1.67e-05	1.11693	0.944183	1.5e-05	1.39e-05	0.926503	0.401678	1.67e-05	2.52e-05	1.50748
Meta-Protein 26443	BLAST_RRF_LACP7 Ribosome-recycling factor OS=Lachnoclostridium phytofermentans (strain ATCC 700394 / DSM 18823 / ISDg) GN=frr PE=3 SV=1_A9KMX5	0.972561	4.09e-05	4.16e-05	1.01615	0.726286	4.09e-05	4.82e-05	1.17701	0.418492	4.16e-05	6.98e-06	0.167766
Meta-Protein 55368	BLAST_TERL_BPT5 Terminase, large subunit OS=Escherichia phage T5 GN=ORF144 PE=1 SV=1_Q6QGD2	0.972561	1.35e-05	1.53e-05	1.13017	0.201243	1.35e-05	3.25e-06	0.240592	0.418492	1.53e-05	7.7e-06	0.504367
Meta-Protein 1056	BLAST_ACDS_CLOAB Acyl-CoA dehydrogenase, short-chain specific OS=Clostridium acetobutylicum (strain ATCC 824 / DSM 792 / JCM 1419 / LMG 5710 / VKM B-1787) GN=bcd PE=1 SV=1_P52042	0.972561	2.19e-05	1.61e-05	0.735036	0.208413	2.19e-05	5.6e-05	2.55966	0.418492	1.61e-05	9.52e-06	0.592324
Meta-Protein 2380	BLAST_RL1_CITK8 50S ribosomal protein L1 OS=Citrobacter koseri (strain ATCC BAA-895 / CDC 4225-83 / SGSC4696) GN=rplA PE=3 SV=1_A8AKU2	0.972561	3.32e-05	3.58e-05	1.07872	0.418492	3.32e-05	1.86e-05	0.559204	0.418492	3.58e-05	1.05e-05	0.292277
Meta-Protein 24068	BLAST_MDH_BACFR Malate dehydrogenase OS=Bacteroides fragilis (strain YCH46) GN=mdh PE=3 SV=1_Q64P62	0.972561	2.49e-05	2.42e-05	0.972636	0.150786	2.49e-05	5.06e-05	2.03205	0.446873	2.42e-05	3.88e-05	1.60379
Meta-Protein 38728	Metagenome Unknown	0.972561	1.57e-05	1.33e-05	0.848324	0.294507	1.57e-05	4.73e-06	0.302288	0.529368	1.33e-05	1.31e-05	0.983061
Meta-Protein 30366	BLAST_YGZD_BACSU Uncharacterized HTH-type transcriptional regulator YgzD OS=Bacillus subtilis (strain 168) GN=ygzD PE=4 SV=1_C0H3X9	0.972561	1.59e-05	1.34e-05	0.84161	0.100348	1.59e-05	0	0	0.529368	1.34e-05	8.06e-06	0.600621
Meta-Protein 31032	BLAST_DICA_ECOLI HTH-type transcriptional regulator DicA OS=Escherichia coli (strain K12) GN=dicA PE=4 SV=1_P06966	0.972561	1.9e-05	1.96e-05	1.02883	0.787406	1.9e-05	1.8e-05	0.946538	0.529368	1.96e-05	2.58e-05	1.31698
Meta-Protein 41292	BLAST_RS8A_YEAST 40S ribosomal protein S8-A OS=Saccharomyces cerevisiae (strain ATCC 204508 / S288c) GN=RPS8A PE=1 SV=1_P0CX39	0.972561	2.56e-05	2.2e-05	0.860436	0.183431	2.56e-05	5.93e-05	2.31774	0.583882	2.2e-05	1.74e-05	0.790201
Meta-Protein 8405	BLAST_CAGE_HELPY CAG pathogenicity island protein 23 OS=Helicobacter pylori (strain ATCC 700392 / 26695) GN=cagE PE=4 SV=2_Q48252	0.972561	1.43e-05	1.17e-05	0.817173	0.905695	1.43e-05	1.58e-05	1.10689	0.583882	1.17e-05	7.7e-06	0.660472
Meta-Protein 41997	BLAST_TRXB_PEPLI Thioredoxin reductase OS=Peptoclostridium litorale GN=trxB PE=3 SV=1_P52213	0.972561	4.79e-05	4.59e-05	0.958833	0.833935	4.79e-05	6.2e-05	1.29445	0.589639	4.59e-05	6.11e-05	1.3303
Meta-Protein 31952	BLAST_RBCR_GUITH Probable RuBisCO transcriptional regulator OS=Guillardia theta GN=rbcR PE=3 SV=1_O78432	0.972561	1.49e-05	1.32e-05	0.885475	0.401678	1.49e-05	6.94e-06	0.465363	0.674987	1.32e-05	1.05e-05	0.796845
Meta-Protein 37295	BLAST_CNA_STAAU Collagen adhesin OS=Staphylococcus aureus GN=cna PE=1 SV=1_Q53654	0.972561	1.23e-05	1.21e-05	0.985772	0.441209	1.23e-05	1.78e-05	1.44512	0.674987	1.21e-05	7.67e-06	0.632302
Meta-Protein 34242	BLAST_PUNA_GEOSE Purine nucleoside phosphorylase 1 OS=Geobacillus stearothermophilus GN=punA PE=1 SV=1_P77834	0.972561	9.29e-06	9.08e-06	0.976682	0.787406	9.29e-06	6.86e-06	0.738117	0.68447	9.08e-06	4.89e-06	0.539027
Meta-Protein 778	BLAST_UGPC1_RHIEC sn-glycerol-3-phosphate import ATP-binding protein UgpC 1 OS=Rhizobium etli (strain CFN 42 / ATCC 51251) GN=ugpC1 PE=3 SV=1_Q2K6L3	0.972561	3.58e-05	4.55e-05	1.27061	0.554113	3.58e-05	5.43e-05	1.5165	0.726286	4.55e-05	5.03e-05	1.10707
Meta-Protein 34946	BLAST_TRPO_PSEAE Putative transcriptional regulator OS=Pseudomonas aeruginosa (strain ATCC 15692 / DSM 22644 / CIP 104116 / JCM 14847 / LMG 12228 / 1C / PRS 101 / PAO1) GN=PA0034 PE=1 SV=2_P24908	0.972561	1.51e-05	1.34e-05	0.890313	0.100348	1.51e-05	5.31e-06	0.351817	0.752494	1.34e-05	2.45e-05	1.82084
Meta-Protein 12448	BLAST_RL29_LACSS 50S ribosomal protein L29 OS=Lactobacillus sakei subsp. sakei (strain 23K) GN=rpmC PE=3 SV=1_Q38US0	0.972561	3.86e-05	2.47e-05	0.640668	0.833935	3.86e-05	4.68e-05	1.21365	0.787406	2.47e-05	2.57e-05	1.03835
Meta-Protein 10024	Metagenome Unknown	0.972561	1.58e-05	1.51e-05	0.952983	0.554113	1.58e-05	1.67e-05	1.05524	0.787406	1.51e-05	2.43e-05	1.61405
Meta-Protein 9975	BLAST_THIO_HUMAN Thioredoxin OS=Homo sapiens GN=TXN PE=1 SV=3_P10599	0.972561	7.7e-05	5.26e-05	0.682339	0.100348	7.7e-05	2.44e-06	0.0316904	0.799846	5.26e-05	6.68e-05	1.27117
Meta-Protein 29056	BLAST_QUEH_STRP1 Epoxyqueuosine reductase QueH OS=Streptococcus pyogenes serotype M1 GN=queH PE=1 SV=1_Q9A1K3	0.972561	1.05e-05	1.03e-05	0.972332	0.418492	1.05e-05	5.69e-06	0.539921	0.833935	1.03e-05	1.55e-05	1.50813
Meta-Protein 14203	POL_RTBVP Polyprotein P3 OS=Rice tungro bacilliform virus (isolate Philippines) PE=1 SV=1	0.972561	3.52e-05	3.09e-05	0.877295	0.100348	3.52e-05	7.33e-06	0.207978	0.833935	3.09e-05	2.06e-05	0.666568
Meta-Protein 37361	BLAST_TRA5_RHIME Transposase for insertion sequence element ISRM5 OS=Rhizobium meliloti (strain 1021) GN=R02224 PE=3 SV=1_Q52873	0.972561	1.15e-05	1.2e-05	1.04572	0.201243	1.15e-05	6.83e-06	0.595065	0.865534	1.2e-05	8.74e-06	0.727967
Meta-Protein 15347	BLAST_FTN_BACF6 Bacterial non-heme ferritin OS=Bacteroides fragilis (strain 638R) GN=ftnA PE=2 SV=1_E1WS50	0.972561	4.54e-05	8.73e-05	1.92279	0.17753	4.54e-05	0.000165143	3.63783	0.932647	8.73e-05	8.92e-05	1.02198
Meta-Protein 55213	Metagenome Unknown	0.972561	1.43e-05	1.51e-05	1.05368	0.944183	1.43e-05	1.38e-05	0.966161	0.944183	1.51e-05	1.47e-05	0.974529
Meta-Protein 40241	BLAST_YEHL_ECOLI Uncharacterized protein YehL OS=Escherichia coli (strain K12) GN=yehL PE=1 SV=2_P33348	0.972561	9.58e-06	1.16e-05	1.21149	0.0423153	9.58e-06	2.12e-05	2.21758	1	1.16e-05	1.01e-05	0.873563
Meta-Protein 16692	BLAST_CH10_BIFLO 10 kDa chaperonin OS=Bifidobacterium longum (strain NCC 2705) GN=groS PE=3 SV=1_Q8CY47	0.972561	4.85e-05	3.79e-05	0.781664	0.589639	4.85e-05	3.74e-05	0.772344	1	3.79e-05	3.37e-05	0.889683
Meta-Protein 13320	BLAST_HTPG_BACFN Chaperone protein HtpG OS=Bacteroides fragilis (strain ATCC 25285 / DSM 2151 / JCM 11019 / NCTC 9343) GN=htpG PE=3 SV=1_Q5LCH4	0.972561	1.47e-05	1.5e-05	1.02269	0.142213	1.47e-05	3.28e-05	2.23114	1	1.5e-05	1.15e-05	0.7665
Meta-Protein 2131	PPB_GADMO Alkaline phosphatase OS=Gadus morhua PE=1 SV=1	0.972561	1.82e-05	1.66e-05	0.909799	0.589639	1.82e-05	6.49e-06	0.356685	1	1.66e-05	1.68e-05	1.01243
Meta-Protein 19236	BLAST_BARA_SHIFL Signal transduction histidine-protein kinase BarA OS=Shigella flexneri GN=barA PE=3 SV=1_P59342	0.972561	1.25e-05	1.04e-05	0.827563	0.236137	1.25e-05	2.36e-05	1.88482	1	1.04e-05	1.23e-05	1.18745
Meta-Protein 55883	Metagenome Unknown	0.972561	1.26e-05	1.4e-05	1.11207	0.583882	1.26e-05	7.06e-06	0.561671	1	1.4e-05	1.31e-05	0.937388
Meta-Protein 11251	BLAST_OHK4_ORYSJ Probable histidine kinase 4 OS=Oryza sativa subsp. japonica GN=HK4 PE=2 SV=1_A1A698	0.972561	9.42e-06	8.97e-06	0.952212	0.406941	9.42e-06	1.82e-05	1.93009	1	8.97e-06	1.02e-05	1.14033
Meta-Protein 13306	BLAST_RS4A_YEAST 40S ribosomal protein S4-A OS=Saccharomyces cerevisiae (strain ATCC 204508 / S288c) GN=RPS4A PE=1 SV=1_P0CX35	0.972561	4.16e-05	3.63e-05	0.873625	0.540818	4.16e-05	5.78e-05	1.38933	1	3.63e-05	3.23e-05	0.889643
Meta-Protein 2544	BLAST_SECD_AQUAE Protein translocase subunit SecD OS=Aquifex aeolicus (strain VF5) GN=secD PE=3 SV=1_O67102	0.972561	0.000112555	5.62e-05	0.499341	0.155132	0.000112555	0.000152066	1.35104	1	5.62e-05	7.43e-05	1.32148
Meta-Protein 34616	BLAST_RL23_EUBE2 50S ribosomal protein L23 OS=Eubacterium eligens (strain ATCC 27750 / VPI C15-48) GN=rplW PE=3 SV=1_C4Z2T2	0.973524	1.31e-05	1.21e-05	0.929209	0.0972011	1.31e-05	3.13e-05	2.39541	0.058024	1.21e-05	2.9e-05	2.38778
Meta-Protein 10152	Metagenome Unknown	0.973524	1.61e-05	1.57e-05	0.972553	0.0590582	1.61e-05	2.44e-06	0.151735	0.100348	1.57e-05	2.71e-06	0.173056
Meta-Protein 10153	Metagenome Unknown	0.973524	1.61e-05	1.57e-05	0.972553	0.105645	1.61e-05	4.88e-06	0.30347	0.100348	1.57e-05	2.71e-06	0.173056
Meta-Protein 14067	BLAST_REMA_STAAU Replication and maintenance protein OS=Staphylococcus aureus GN=repL PE=4 SV=1_P0A0C8	0.973524	1.13e-05	1.09e-05	0.965951	0.286321	1.13e-05	1.6e-05	1.41821	0.100348	1.09e-05	4.73e-06	0.434483
Meta-Protein 27251	BLAST_DNAK_MEGEL Chaperone protein DnaK (Fragment) OS=Megasphaera elsdenii GN=dnaK PE=3 SV=1_Q9ZIV1	0.973524	1.2e-05	3.19e-05	2.66548	0.683481	1.2e-05	2.57e-05	2.15251	0.105645	3.19e-05	2.33e-06	0.0729927
Meta-Protein 49893	NDHK1_SYNY3 NAD(P)H-quinone oxidoreductase subunit K 1 OS=Synechocystis sp. (strain PCC 6803 / Kazusa) GN=ndhK1 PE=1 SV=1	0.973524	1.26e-05	1.22e-05	0.966844	0.833935	1.26e-05	1.56e-05	1.24403	0.150786	1.22e-05	2.38e-05	1.95679
Meta-Protein 17249	BLAST_Y2346_CORDI UPF0371 protein DIP2346 OS=Corynebacterium diphtheriae (strain ATCC 700971 / NCTC 13129 / Biotype gravis) GN=DIP2346 PE=1 SV=1_Q6NEC9	0.973524	2.33e-05	3.07e-05	1.31547	0.208413	2.33e-05	5.69e-06	0.24385	0.208413	3.07e-05	1.29e-05	0.41851
Meta-Protein 17627	BLAST_TPM3_RAT Tropomyosin alpha-3 chain OS=Rattus norvegicus GN=Tpm3 PE=1 SV=2_Q63610	0.973524	4.74e-05	3.25e-05	0.684626	0.944183	4.74e-05	3.76e-05	0.792628	0.294507	3.25e-05	8.13e-06	0.250597
Meta-Protein 2405	BLAST_PTGA_SHIFL PTS system glucose-specific EIIA component OS=Shigella flexneri GN=crr PE=3 SV=2_P69785	0.973524	4.27e-05	3.89e-05	0.911107	0.100348	4.27e-05	1.91e-05	0.446769	0.294507	3.89e-05	1.03e-05	0.265447
Meta-Protein 22174	Metagenome Unknown	0.973524	2.12e-05	2.92e-05	1.38196	0.192518	2.12e-05	4.49e-05	2.12099	0.343028	2.92e-05	1.44e-05	0.490766
Meta-Protein 12341	BLAST_RS18_BIFLO 30S ribosomal protein S18 OS=Bifidobacterium longum (strain NCC 2705) GN=rpsR PE=3 SV=1_Q8G758	0.973524	3.78e-05	2.97e-05	0.784789	0.401678	3.78e-05	5.09e-05	1.34605	0.352542	2.97e-05	8.85e-05	2.98491
Meta-Protein 17113	Metagenome Unknown	0.973524	3.48e-05	1.72e-05	0.49375	0.17753	3.48e-05	3.25e-06	0.0933863	0.401678	1.72e-05	1.39e-05	0.811639
Meta-Protein 49593	BLAST_VBET_LAMBD Recombination protein bet OS=Escherichia phage lambda GN=bet PE=4 SV=1_P03698	0.973524	1.24e-05	1.59e-05	1.27995	0.0178172	1.24e-05	3.84e-05	3.10296	0.441209	1.59e-05	2.47e-05	1.55521
Meta-Protein 2766	BLAST_PNP_AROAE Polyribonucleotide nucleotidyltransferase OS=Aromatoleum aromaticum (strain EbN1) GN=pnp PE=3 SV=1_Q5NZR7	0.973524	5.26e-05	4.17e-05	0.792674	0.944183	5.26e-05	3.18e-05	0.6044	0.441209	4.17e-05	1.21e-05	0.290903
Meta-Protein 488	BLAST_PHK_BIFA0 Probable phosphoketolase OS=Bifidobacterium animalis subsp. lactis (strain AD011) GN=BLA_1483 PE=3 SV=1_B8DUT6	0.973524	0.000116357	7.05e-05	0.606111	0.932647	0.000116357	0.000118567	1.01899	0.446873	7.05e-05	0.000140778	1.99615
Meta-Protein 48825	BLAST_UXAC_BACTN Uronate isomerase OS=Bacteroides thetaiotaomicron (strain ATCC 29148 / DSM 2079 / NCTC 10582 / E50 / VPI-5482) GN=uxaC PE=3 SV=2_Q8A9J2	0.973524	1.79e-05	1.84e-05	1.0289	1	1.79e-05	1.59e-05	0.888112	0.498194	1.84e-05	1.29e-05	0.702764
Meta-Protein 22285	BLAST_RS4_METSB 30S ribosomal protein S4 OS=Methylocella silvestris (strain DSM 15510 / CIP 108128 / LMG 27833 / NCIMB 13906 / BL2) GN=rpsD PE=3 SV=1_B8EL92	0.973524	1.26e-05	1.16e-05	0.916172	0.362727	1.26e-05	1.68e-05	1.32673	0.554113	1.16e-05	2.46e-05	2.12406
Meta-Protein 20257	BLAST_METB_HERAU Probable cystathionine gamma-synthase (Fragment) OS=Herpetosiphon aurantiacus GN=metB PE=3 SV=1_P24601	0.973524	1.03e-05	1.2e-05	1.16937	0.343253	1.03e-05	2.15e-05	2.08833	0.672604	1.2e-05	1.48e-05	1.23077
Meta-Protein 42665	Metagenome Unknown	0.973524	1.38e-05	1.38e-05	0.999394	0.722283	1.38e-05	1.69e-05	1.22532	0.674987	1.38e-05	7.75e-06	0.563636
Meta-Protein 22448	BLAST_RL18_AGARV 50S ribosomal protein L18 OS=Agathobacter rectalis (strain ATCC 33656 / DSM 3377 / JCM 17463 / KCTC 5835 / VPI 0990) GN=rplR PE=3 SV=1_C4ZBT4	0.973524	7.01e-05	5.28e-05	0.753006	0.230024	7.01e-05	0.000109486	1.56118	0.726286	5.28e-05	2.82e-05	0.534196
Meta-Protein 39435	BLAST_OPR10_ORYSJ Putative 12-oxophytodienoate reductase 10 OS=Oryza sativa subsp. japonica GN=OPR10 PE=2 SV=1_Q0JMR0	0.973524	1.08e-05	1.15e-05	1.06178	0.726286	1.08e-05	1.85e-05	1.71197	0.799846	1.15e-05	1.62e-05	1.41309
Meta-Protein 46786	BLAST_YOKA_BACSU Resolvase homolog YokA OS=Bacillus subtilis (strain 168) GN=yokA PE=3 SV=1_O32006	0.973524	1.39e-05	1.45e-05	1.03706	0.833635	1.39e-05	2.3e-05	1.6465	0.799846	1.45e-05	1.06e-05	0.730836
Meta-Protein 18788	BLAST_PGM3_YEAST Phosphoribomutase OS=Saccharomyces cerevisiae (strain ATCC 204508 / S288c) GN=PRM15 PE=1 SV=1_Q03262	0.973524	2.56e-05	2.06e-05	0.804529	0.932647	2.56e-05	2.85e-05	1.11384	0.799846	2.06e-05	2.69e-05	1.3067
Meta-Protein 30501	BLAST_Y1272_MYCTU Uncharacterized ABC transporter ATP-binding protein Rv1272c OS=Mycobacterium tuberculosis (strain ATCC 25618 / H37Rv) GN=Rv1272c PE=1 SV=1_P9WQJ3	0.973524	1.36e-05	1.28e-05	0.936391	0.401678	1.36e-05	5.69e-06	0.417737	0.833935	1.28e-05	9.93e-06	0.777923
Meta-Protein 30649	BLAST_RLUD_NITEU Ribosomal large subunit pseudouridine synthase D OS=Nitrosomonas europaea (strain ATCC 19718 / CIP 103999 / KCTC 2705 / NBRC 14298) GN=rluD PE=3 SV=1_Q82WZ5	0.973524	3.42e-05	4.2e-05	1.22727	0.17753	3.42e-05	9.74e-06	0.284632	0.833935	4.2e-05	3.81e-05	0.90729
Meta-Protein 32373	BLAST_OMPA_ECOLI Outer membrane protein A OS=Escherichia coli (strain K12) GN=ompA PE=1 SV=1_P0A910	0.973524	0.000106824	3.92e-05	0.367395	1	0.000106824	9.77e-05	0.914751	0.833935	3.92e-05	7.39e-05	1.88169
Meta-Protein 933	BLAST_ATPA_LACAC ATP synthase subunit alpha OS=Lactobacillus acidophilus (strain ATCC 700396 / NCK56 / N2 / NCFM) GN=atpA PE=2 SV=1_Q5FKY2	0.973524	1.21e-05	1.48e-05	1.22054	0.044011	1.21e-05	7.09e-05	5.86037	1	1.48e-05	1.27e-05	0.858272
Meta-Protein 1808	BLAST_DCM_ECOLI DNA-cytosine methyltransferase OS=Escherichia coli (strain K12) GN=dcm PE=1 SV=1_P0AED9	0.973524	1.53e-05	1.98e-05	1.29364	0.0184661	1.53e-05	4.75e-05	3.10114	1	1.98e-05	1.78e-05	0.895755
Meta-Protein 29015	BLAST_NORR_SALPC Anaerobic nitric oxide reductase transcription regulator NorR OS=Salmonella paratyphi C (strain RKS4594) GN=norR PE=3 SV=1_C0PWN2	0.973524	1.71e-05	2.35e-05	1.37293	0.204894	1.71e-05	4.67e-06	0.273171	1	2.35e-05	1.47e-05	0.624978
Meta-Protein 2706	BLAST_HXKA_YEAST Hexokinase-1 OS=Saccharomyces cerevisiae (strain ATCC 204508 / S288c) GN=HXK1 PE=1 SV=2_P04806	0.973524	6.87e-05	2.84e-05	0.413924	0.726286	6.87e-05	7.13e-05	1.03799	1	2.84e-05	2.99e-05	1.0504
Meta-Protein 8902	Metagenome Unknown	0.973524	2.11e-05	1.26e-05	0.597369	1	2.11e-05	2e-05	0.948995	1	1.26e-05	1.69e-05	1.34193
Meta-Protein 48824	BLAST_NPD_CLOPE NAD-dependent protein deacetylase OS=Clostridium perfringens (strain 13 / Type A) GN=cobB PE=3 SV=1_Q8XNS6	0.973524	1.79e-05	1.84e-05	1.0289	0.833935	1.79e-05	2.02e-05	1.131	1	1.84e-05	1.77e-05	0.963299
Meta-Protein 3088	Metagenome Unknown	0.973524	1.79e-05	1.84e-05	1.0289	1	1.79e-05	1.79e-05	1.00326	1	1.84e-05	1.77e-05	0.963299
Meta-Protein 48823	BLAST_DAPB_GRAFK 4-hydroxy-tetrahydrodipicolinate reductase OS=Gramella forsetii (strain KT0803) GN=dapB PE=3 SV=1_A0LZI4	0.973524	1.79e-05	1.84e-05	1.0289	1	1.79e-05	1.59e-05	0.888112	1	1.84e-05	1.77e-05	0.963299
Meta-Protein 69221	BLAST_YLYB_BACSU Uncharacterized RNA pseudouridine synthase YlyB OS=Bacillus subtilis (strain 168) GN=ylyB PE=3 SV=3_Q45480	0.974288	2.26e-05	1.47e-05	0.651861	0.100348	2.26e-05	2.33e-06	0.10347	0.726286	1.47e-05	1.23e-05	0.839002
Meta-Protein 21153	BLAST_PHMT_MYCTU Phthiotriol/phenolphthiotriol dimycocerosates methyltransferase OS=Mycobacterium tuberculosis (strain ATCC 25618 / H37Rv) GN=Rv2952 PE=1 SV=1_P9WIN3	0.974899	2.96e-05	2.13e-05	0.718603	1	2.96e-05	2.07e-05	0.697518	0.058024	2.13e-05	5.21e-05	2.44421
Meta-Protein 14618	BLAST_MMP8_HUMAN Neutrophil collagenase OS=Homo sapiens GN=MMP8 PE=1 SV=1_P22894	0.974899	5.81e-05	5.66e-05	0.97397	0.0590582	5.81e-05	0	0	0.0591721	5.66e-05	8.26e-06	0.146002
Meta-Protein 27617	Metagenome Unknown	0.974899	1.95e-05	1.84e-05	0.94473	0.672604	1.95e-05	1.58e-05	0.813625	0.127508	1.84e-05	5.13e-06	0.278912
Meta-Protein 10765	BLAST_RL21_CLOTE 50S ribosomal protein L21 OS=Clostridium tetani (strain Massachusetts / E88) GN=rplU PE=3 SV=2_Q892N4	0.974899	2.2e-05	2.73e-05	1.24442	0.0755606	2.2e-05	7.32e-05	3.33274	0.141482	2.73e-05	0.000101826	3.72499
Meta-Protein 31088	BLAST_Y1222_METJA Uncharacterized protein MJ1222 OS=Methanocaldococcus jannaschii (strain ATCC 43067 / DSM 2661 / JAL-1 / JCM 10045 / NBRC 100440) GN=MJ1222 PE=4 SV=1_Q58619	0.974899	1.73e-05	2.23e-05	1.2865	0.0360317	1.73e-05	0	0	0.142213	2.23e-05	5.13e-06	0.229718
Meta-Protein 27176	BLAST_G3P_CLOPA Glyceraldehyde-3-phosphate dehydrogenase OS=Clostridium pasteurianum GN=gap PE=1 SV=1_Q59309	0.974899	6.79e-05	3.3e-05	0.485727	0.905695	6.79e-05	3.63e-05	0.534033	0.150786	3.3e-05	6.98e-06	0.211486
Meta-Protein 9894	BLAST_ADDB_CLOTE ATP-dependent helicase/deoxyribonuclease subunit B OS=Clostridium tetani (strain Massachusetts / E88) GN=addB PE=3 SV=2_Q897P5	0.974899	2.67e-05	3.16e-05	1.1865	0.052787	2.67e-05	5.56e-05	2.08358	0.204894	3.16e-05	1.01e-05	0.318367
Meta-Protein 15002	BLAST_AB6C_ARATH ABC transporter C family member 6 OS=Arabidopsis thaliana GN=ABCC6 PE=2 SV=3_Q8VZZ4	0.974899	2.26e-05	2.46e-05	1.08575	0.759766	2.26e-05	1.88e-05	0.829098	0.286321	2.46e-05	1e-05	0.408101
Meta-Protein 9884	BLAST_RRBR2_CLOAB Reverse rubrerythrin-2 OS=Clostridium acetobutylicum (strain ATCC 824 / DSM 792 / JCM 1419 / LMG 5710 / VKM B-1787) GN=rbr3B PE=1 SV=1_Q97D83	0.974899	3.22e-05	4.22e-05	1.3123	0.197326	3.22e-05	4.83e-05	1.50039	0.39718	4.22e-05	3.08e-05	0.73006
Meta-Protein 9438	BLAST_DBHB_NEIMA DNA-binding protein HU-beta OS=Neisseria meningitidis serogroup A / serotype 4A (strain Z2491) GN=hupB PE=3 SV=1_P64388	0.974899	1.35e-05	1.45e-05	1.07492	0.554113	1.35e-05	7.88e-06	0.585759	0.401678	1.45e-05	5.55e-06	0.383641
Meta-Protein 11448	Metagenome Unknown	0.974899	1.41e-05	1.28e-05	0.903302	0.0665457	1.41e-05	2.33e-05	1.64623	0.414823	1.28e-05	2.77e-05	2.16841
Meta-Protein 15895	BLAST_RS8_BREBN 30S ribosomal protein S8 OS=Brevibacillus brevis (strain 47 / JCM 6285 / NBRC 100599) GN=rpsH PE=3 SV=1_C0ZIJ4	0.974899	6.81e-05	5.04e-05	0.739089	0.119722	6.81e-05	0.000104569	1.53442	0.441209	5.04e-05	3.4e-05	0.674233
Meta-Protein 13839	Metagenome Unknown	0.974899	2.19e-05	2.25e-05	1.02855	0.0360317	2.19e-05	0	0	0.446873	2.25e-05	1.4e-05	0.622132
Meta-Protein 15161	BLAST_RRBR1_CLOAB Reverse rubrerythrin-1 OS=Clostridium acetobutylicum (strain ATCC 824 / DSM 792 / JCM 1419 / LMG 5710 / VKM B-1787) GN=rbr3A PE=1 SV=1_Q97D82	0.974899	1.56e-05	2.29e-05	1.47005	0.0346106	1.56e-05	2.87e-05	1.8385	0.446873	2.29e-05	1.51e-05	0.66024
Meta-Protein 13810	BLAST_CTRB1_HUMAN Chymotrypsinogen B OS=Homo sapiens GN=CTRB1 PE=2 SV=2_P17538	0.974899	3.26e-05	3.78e-05	1.1608	0.192518	3.26e-05	6.45e-05	1.9815	0.674987	3.78e-05	2.78e-05	0.734094
Meta-Protein 33114	BLAST_DNAI_BACSU Primosomal protein DnaI OS=Bacillus subtilis (strain 168) GN=dnaI PE=1 SV=1_P06567	0.974899	2.76e-05	2.85e-05	1.03445	0.401678	2.76e-05	1.66e-05	0.603505	0.799846	2.85e-05	2.03e-05	0.710676
Meta-Protein 35861	BLAST_FATR_BACSU HTH-type transcriptional repressor FatR OS=Bacillus subtilis (strain 168) GN=fatR PE=4 SV=1_O08335	0.974899	1.63e-05	1.84e-05	1.13037	0.446873	1.63e-05	2.3e-05	1.40798	0.799846	1.84e-05	1.77e-05	0.962913
Meta-Protein 16523	BLAST_TSP_BPSK2 Major tail sheath protein OS=Serratia phage KSP20 PE=1 SV=2_P85993	0.974899	2.69e-05	4.21e-05	1.56674	0.529368	2.69e-05	4.98e-05	1.85065	0.878403	4.21e-05	2.73e-05	0.648952
Meta-Protein 43180	BLAST_ENO_RHORT Enolase OS=Rhodospirillum rubrum (strain ATCC 11170 / ATH 1.1.1 / DSM 467 / LMG 4362 / NCIB 8255 / S1) GN=eno PE=3 SV=1_Q2RT60	0.974899	2.89e-05	2.24e-05	0.774382	0.185144	2.89e-05	3.34e-05	1.15508	0.944183	2.24e-05	1.96e-05	0.877003
Meta-Protein 11656	NU4M_XENLA NADH-ubiquinone oxidoreductase chain 4 OS=Xenopus laevis GN=mt-nd4 PE=3 SV=1	0.974899	1.87e-05	3.12e-05	1.66696	0.350529	1.87e-05	3.01e-05	1.60338	1	3.12e-05	2.08e-05	0.665511
Meta-Protein 76	BLAST_MPRA_MYCLE Response regulator MprA OS=Mycobacterium leprae (strain TN) GN=mprA PE=3 SV=1_Q9CD68	0.974899	1.87e-05	1.22e-05	0.654326	0.362727	1.87e-05	4.8e-06	0.256913	1	1.22e-05	1.07e-05	0.871847
Meta-Protein 21051	BLAST_PTEA_GEOSE PTS system cellobiose-specific EIIA component OS=Geobacillus stearothermophilus GN=celD PE=1 SV=1_Q45402	0.974899	1.62e-05	2.01e-05	1.24062	0.477197	1.62e-05	1.13e-05	0.694602	1	2.01e-05	1.92e-05	0.956486
Meta-Protein 37632	BLAST_COPG2_HUMAN Coatomer subunit gamma-2 OS=Homo sapiens GN=COPG2 PE=1 SV=1_Q9UBF2	0.974899	2.57e-05	1.91e-05	0.745251	1	2.57e-05	1.92e-05	0.747849	1	1.91e-05	2.11e-05	1.10065
Meta-Protein 13187	PGK_HYPRU Phosphoglycerate kinase OS=Hypocrea rufa GN=pgk1 PE=3 SV=2	0.974899	3.68e-05	3.42e-05	0.930739	0.17627	3.68e-05	6.93e-05	1.88589	1	3.42e-05	3.33e-05	0.973288
Meta-Protein 17134	BLAST_DPS_SHISS DNA protection during starvation protein OS=Shigella sonnei (strain Ss046) GN=dps PE=3 SV=3_Q3Z3X3	0.97539	0.000267511	0.000214135	0.800472	0.0800579	0.000267511	0.000100402	0.375318	0.108319	0.000214135	9.02e-05	0.42114
Meta-Protein 13560	Metagenome Unknown	0.97539	1.51e-05	1.46e-05	0.968473	0.352542	1.51e-05	7.87e-06	0.522124	0.126279	1.46e-05	3.16e-05	2.16448
Meta-Protein 608	BLAST_FTHS_CLOTH Formate--tetrahydrofolate ligase OS=Clostridium thermocellum (strain ATCC 27405 / DSM 1237 / NBRC 103400 / NCIMB 10682 / NRRL B-4536 / VPI 7372) GN=fhs PE=3 SV=1_A3DI22	0.97539	3.03e-05	2.39e-05	0.788808	0.197326	3.03e-05	5.65e-05	1.86211	0.204894	2.39e-05	9.99e-06	0.41777
Meta-Protein 11177	BLAST_YRRI_BACSU Putative transport protein YrrI OS=Bacillus subtilis (strain 168) GN=yrrI PE=3 SV=1_O34472	0.97539	1.83e-05	2.09e-05	1.14325	0.271899	1.83e-05	7.75e-06	0.42427	0.204894	2.09e-05	6.34e-06	0.303671
Meta-Protein 690	BLAST_MDHM_HUMAN Malate dehydrogenase, mitochondrial OS=Homo sapiens GN=MDH2 PE=1 SV=3_P40926	0.97539	5.34e-05	7.61e-05	1.42524	0.833935	5.34e-05	9.63e-05	1.80375	0.233953	7.61e-05	2.39e-05	0.313994
Meta-Protein 37619	Metagenome Unknown	0.97539	2.59e-05	2.47e-05	0.955248	0.0591721	2.59e-05	2.33e-06	0.0901481	0.236137	2.47e-05	4.24e-05	1.71416
Meta-Protein 37620	BLAST_RECG_ACIFR ATP-dependent DNA helicase RecG OS=Acidithiobacillus ferrooxidans GN=recG PE=3 SV=1_O50224	0.97539	2.59e-05	2.47e-05	0.955248	0.0591721	2.59e-05	2.33e-06	0.0901481	0.236137	2.47e-05	4.24e-05	1.71416
Meta-Protein 20534	BLAST_RS16_AGARV 30S ribosomal protein S16 OS=Agathobacter rectalis (strain ATCC 33656 / DSM 3377 / JCM 17463 / KCTC 5835 / VPI 0990) GN=rpsP PE=3 SV=1_C4Z929	0.97539	7.12e-05	6.68e-05	0.93814	0.119722	7.12e-05	0.000113386	1.5935	0.343253	6.68e-05	8.53e-05	1.27843
Meta-Protein 32307	BLAST_SBCC_RHOCB Nuclease SbcCD subunit C OS=Rhodobacter capsulatus (strain ATCC BAA-309 / NBRC 16581 / SB1003) GN=sbcC PE=3 SV=1_O68032	0.97539	2.23e-05	1.88e-05	0.843657	0.0360317	2.23e-05	0	0	0.352542	1.88e-05	1.17e-05	0.620964
Meta-Protein 32308	BLAST_CHL1_SCLS1 ATP-dependent DNA helicase CHL1 OS=Sclerotinia sclerotiorum (strain ATCC 18683 / 1980 / Ss-1) GN=CHL1 PE=3 SV=1_A7ERG1	0.97539	2.23e-05	1.88e-05	0.843657	0.0360317	2.23e-05	0	0	0.352542	1.88e-05	1.17e-05	0.620964
Meta-Protein 20023	Metagenome Unknown	0.97539	1.6e-05	1.63e-05	1.01876	0.441209	1.6e-05	8.78e-06	0.549244	0.401678	1.63e-05	7.73e-06	0.47468
Meta-Protein 7860	Metagenome Unknown	0.97539	2.61e-05	2.63e-05	1.01007	0.540818	2.61e-05	4.81e-05	1.84565	0.401678	2.63e-05	1.85e-05	0.702326
Meta-Protein 13841	BLAST_TRL11_ARATH Thioredoxin-like 1-1, chloroplastic OS=Arabidopsis thaliana GN=At1g08570 PE=2 SV=1_O64654	0.97539	2.15e-05	2.4e-05	1.11494	0.142213	2.15e-05	6.49e-06	0.301471	0.446873	2.4e-05	1.03e-05	0.429712
Meta-Protein 13843	Metagenome Unknown	0.97539	2.15e-05	2.4e-05	1.11494	0.142213	2.15e-05	6.49e-06	0.301471	0.446873	2.4e-05	1.03e-05	0.429712
Meta-Protein 34341	BLAST_YEFB_BACSU Uncharacterized protein YefB OS=Bacillus subtilis (strain 168) GN=yefB PE=4 SV=1_O34574	0.97539	1.89e-05	2.07e-05	1.09564	0.553617	1.89e-05	2.48e-05	1.31203	0.483303	2.07e-05	2.61e-05	1.25905
Meta-Protein 36722	BLAST_MURG_CLOTH UDP-N-acetylglucosamine--N-acetylmuramyl-(pentapeptide) pyrophosphoryl-undecaprenol N-acetylglucosamine transferase OS=Clostridium thermocellum (strain ATCC 27405 / DSM 1237 / NBRC 103400 / NCIMB 10682 / NRRL B-4536 / VPI 7372) GN=murG PE=3 SV=1_A3DE27	0.97539	1.84e-05	1.96e-05	1.06055	0.0360317	1.84e-05	4.42e-06	0.239494	0.528612	1.96e-05	1.03e-05	0.52663
Meta-Protein 15634	BLAST_ALFC5_ARATH Fructose-bisphosphate aldolase 5, cytosolic OS=Arabidopsis thaliana GN=FBA5 PE=1 SV=1_O65581	0.97539	2.93e-05	3.05e-05	1.04085	0.17627	2.93e-05	5.1e-05	1.74255	0.554113	3.05e-05	2.03e-05	0.665298
Meta-Protein 8750	Metagenome Unknown	0.97539	1.56e-05	1.87e-05	1.20525	0.0454469	1.56e-05	3.89e-05	2.50161	0.624065	1.87e-05	2.18e-05	1.16407
Meta-Protein 18174	BLAST_RPIA_HUMAN Ribose-5-phosphate isomerase OS=Homo sapiens GN=RPIA PE=1 SV=3_P49247	0.97539	3.39e-05	4.72e-05	1.39246	0.0591721	3.39e-05	6.49e-06	0.191641	0.726286	4.72e-05	3.57e-05	0.756281
Meta-Protein 11738	BLAST_Y572_MYCA9 Uncharacterized tRNA/rRNA methyltransferase MAB_0572 OS=Mycobacterium abscessus (strain ATCC 19977 / DSM 44196 / CIP 104536 / JCM 13569 / NCTC 13031 / TMC 1543) GN=MAB_0572 PE=3 SV=1_B1MGY6	0.97539	1.94e-05	2.01e-05	1.0365	0.362727	1.94e-05	3.95e-05	2.03306	0.726286	2.01e-05	2.95e-05	1.46856
Meta-Protein 13840	BLAST_HISJ_NEIGO Probable histidine-binding protein OS=Neisseria gonorrhoeae GN=hisJ PE=3 SV=1_Q06758	0.97539	2.17e-05	2.4e-05	1.10808	0.0591721	2.17e-05	5.69e-06	0.262692	0.799846	2.4e-05	1.59e-05	0.664006
Meta-Protein 23937	BLAST_RECDL_BACSU ATP-dependent RecD-like DNA helicase OS=Bacillus subtilis (strain 168) GN=yrrC PE=3 SV=1_O34481	0.97539	2.29e-05	2.06e-05	0.900619	0.477197	2.29e-05	1.58e-05	0.688023	0.799846	2.06e-05	2.7e-05	1.3097
Meta-Protein 22251	Metagenome Unknown	0.97539	1.82e-05	1.52e-05	0.834325	0.905695	1.82e-05	1.58e-05	0.867735	0.944183	1.52e-05	1.8e-05	1.1876
Meta-Protein 8960	Metagenome Unknown	0.97539	2.02e-05	1.82e-05	0.902066	0.441209	2.02e-05	1.11e-05	0.550826	1	1.82e-05	2.73e-05	1.50247
Meta-Protein 770	BLAST_PSA5_MOUSE Proteasome subunit alpha type-5 OS=Mus musculus GN=Psma5 PE=1 SV=1_Q9Z2U1	0.975783	5.52e-05	6.19e-05	1.12184	0.075927	5.52e-05	8.84e-06	0.160282	0.108319	6.19e-05	1.48e-05	0.23956
Meta-Protein 7966	BLAST_IRTA_MYCTU Iron import ATP-binding/permease protein IrtA OS=Mycobacterium tuberculosis (strain ATCC 25618 / H37Rv) GN=irtA PE=1 SV=1_P9WQJ9	0.975783	2.66e-05	2.12e-05	0.797369	0.339355	2.66e-05	3.52e-05	1.32101	0.185144	2.12e-05	3.8e-05	1.79014
Meta-Protein 8401	SDA1_SCHPO Protein sda1 OS=Schizosaccharomyces pombe (strain 972 / ATCC 24843) GN=sda1 PE=3 SV=2	0.975783	3.02e-05	3.51e-05	1.16229	0.449804	3.02e-05	3.93e-05	1.30276	0.204894	3.51e-05	1.77e-05	0.503624
Meta-Protein 398	Metagenome Unknown	0.975783	3.45e-05	2.88e-05	0.836126	0.068353	3.45e-05	5.77e-05	1.67324	0.236137	2.88e-05	9.49e-05	3.29308
Meta-Protein 17722	BLAST_Y3353_ARATH Uncharacterized protein At3g43530 OS=Arabidopsis thaliana GN=At3g43530 PE=1 SV=1_Q9M237	0.975783	2.2e-05	2.04e-05	0.925786	0.477197	2.2e-05	1.55e-05	0.705036	0.406941	2.04e-05	1.22e-05	0.599182
Meta-Protein 33398	Metagenome Unknown	0.975783	2.14e-05	2.1e-05	0.97707	0.918813	2.14e-05	1.76e-05	0.821998	0.406941	2.1e-05	2.56e-05	1.22076
Meta-Protein 25000	Metagenome Unknown	0.975783	4.87e-05	4.13e-05	0.846785	0.406941	4.87e-05	3.15e-05	0.645975	0.477197	4.13e-05	5.47e-05	1.32551
Meta-Protein 13862	BLAST_DSBA_BORA1 Thiol:disulfide interchange protein DsbA OS=Bordetella avium (strain 197N) GN=dsbA PE=3 SV=1_Q2KTN7	0.975783	2.76e-05	3.01e-05	1.09008	0.0233764	2.76e-05	6.7e-05	2.42975	0.672604	3.01e-05	3.97e-05	1.32008
Meta-Protein 12966	BLAST_COBT_DESPS Nicotinate-nucleotide--dimethylbenzimidazole phosphoribosyltransferase OS=Desulfotalea psychrophila (strain LSv54 / DSM 12343) GN=cobT PE=3 SV=1_Q6ALU4	0.975783	2.96e-05	3.07e-05	1.04019	0.271899	2.96e-05	1.14e-05	0.384941	0.722283	3.07e-05	3.24e-05	1.0549
Meta-Protein 15899	BLAST_ECSA_BACSU ABC-type transporter ATP-binding protein EcsA OS=Bacillus subtilis (strain 168) GN=ecsA PE=1 SV=1_P55339	0.975783	3.36e-05	4.67e-05	1.38891	0.905695	3.36e-05	3.43e-05	1.02044	0.833635	4.67e-05	3.91e-05	0.838445
Meta-Protein 9310	BLAST_SSB2_CLOAB Single-stranded DNA-binding protein 2 OS=Clostridium acetobutylicum (strain ATCC 824 / DSM 792 / JCM 1419 / LMG 5710 / VKM B-1787) GN=ssb2 PE=3 SV=1_Q97HT8	0.975783	1.76e-05	1.89e-05	1.0719	0.812704	1.76e-05	1.95e-05	1.10691	0.905695	1.89e-05	1.65e-05	0.872462
Meta-Protein 13442	3602L_ASFP4 Protein MGF 360-2L OS=African swine fever virus (isolate Tick/South Africa/Pretoriuskop Pr4/1996) GN=Pret-003 PE=3 SV=1	0.975783	2.82e-05	1.96e-05	0.695444	0.944183	2.82e-05	2.3e-05	0.813761	0.918813	1.96e-05	2.25e-05	1.1468
Meta-Protein 31718	BLAST_CP4Z1_HUMAN Cytochrome P450 4Z1 OS=Homo sapiens GN=CYP4Z1 PE=2 SV=1_Q86W10	0.975783	1.8e-05	1.93e-05	1.07365	0.192518	1.8e-05	6.83e-06	0.379805	0.952724	1.93e-05	1.52e-05	0.788611
Meta-Protein 8160	BLAST_COPA_YERPE Copper-exporting P-type ATPase OS=Yersinia pestis GN=copA PE=3 SV=1_Q8ZCA7	0.975783	2.34e-05	2.45e-05	1.04623	0.635586	2.34e-05	2.49e-05	1.06188	1	2.45e-05	2.35e-05	0.957172
Meta-Protein 427	BLAST_MYH14_HUMAN Myosin-14 OS=Homo sapiens GN=MYH14 PE=1 SV=2_Q7Z406	0.976097	3.82e-05	4.84e-05	1.26899	0.107328	3.82e-05	1.49e-05	0.389168	0.446873	4.84e-05	3.5e-05	0.723717
Meta-Protein 12890	BLAST_YR7B_ECOLX Putative uncharacterized protein ORFB in retron EC67 OS=Escherichia coli PE=4 SV=1_P21316	0.976097	2.29e-05	2.05e-05	0.896175	1	2.29e-05	2.2e-05	0.96102	0.635586	2.05e-05	1.75e-05	0.853659
Meta-Protein 2185	Metagenome Unknown	0.976097	2.89e-05	2.93e-05	1.01106	0.108319	2.89e-05	1.66e-05	0.574431	0.722283	2.93e-05	2.6e-05	0.889104
Meta-Protein 24743	Metagenome Unknown	0.976097	4e-05	2.75e-05	0.686046	0.107328	4e-05	1.41e-05	0.352075	0.918813	2.75e-05	2.61e-05	0.949348
Meta-Protein 12222	Metagenome Unknown	0.976345	3.12e-05	3.38e-05	1.08328	0.406941	3.12e-05	2.06e-05	0.660587	0.192518	3.38e-05	1.65e-05	0.48929
Meta-Protein 8107	BLAST_RPOC_CLOAB DNA-directed RNA polymerase subunit beta OS=Clostridium acetobutylicum (strain ATCC 824 / DSM 792 / JCM 1419 / LMG 5710 / VKM B-1787) GN=rpoC PE=3 SV=1_Q97EH0	0.976345	2.28e-05	2.3e-05	1.00694	0.0424805	2.28e-05	3.82e-05	1.67421	0.233398	2.3e-05	3.6e-05	1.56692
Meta-Protein 12891	Metagenome Unknown	0.976345	2.49e-05	1.82e-05	0.72925	0.838464	2.49e-05	2.2e-05	0.882865	0.233953	1.82e-05	7.81e-06	0.430014
Meta-Protein 18635	BLAST_WAPA_BACSU tRNA nuclease WapA OS=Bacillus subtilis (strain 168) GN=wapA PE=1 SV=2_Q07833	0.976345	3.48e-05	3.39e-05	0.97315	1	3.48e-05	2.91e-05	0.835928	0.236137	3.39e-05	2.3e-05	0.678333
Meta-Protein 17213	BLAST_YCAL_ECOLI Uncharacterized metalloprotease YcaL OS=Escherichia coli (strain K12) GN=ycaL PE=1 SV=3_P43674	0.976345	3.33e-05	2.61e-05	0.783262	0.50488	3.33e-05	3.28e-05	0.986971	0.414823	2.61e-05	3.45e-05	1.32566
Meta-Protein 946	BLAST_CAMP_HUMAN Cathelicidin antimicrobial peptide OS=Homo sapiens GN=CAMP PE=1 SV=1_P49913	0.976345	8.82e-05	8.13e-05	0.922208	0.204894	8.82e-05	4.06e-05	0.460424	0.475533	8.13e-05	5.35e-05	0.657624
Meta-Protein 26593	Metagenome Unknown	0.976345	9.77e-05	0.000122243	1.25163	0.052787	9.77e-05	3.22e-05	0.329434	0.477197	0.000122243	0.000105208	0.86064
Meta-Protein 8532	BLAST_RMUC_XYLFA DNA recombination protein RmuC homolog OS=Xylella fastidiosa (strain 9a5c) GN=rmuC PE=3 SV=1_Q9PG89	0.976345	0.000282205	0.000295958	1.04874	0.0423153	0.000282205	2e-05	0.0707081	0.540818	0.000295958	0.000222121	0.750514
Meta-Protein 11248	BLAST_FUCP_ECOLI L-fucose-proton symporter OS=Escherichia coli (strain K12) GN=fucP PE=1 SV=3_P11551	0.976345	2.66e-05	2.9e-05	1.09179	0.624835	2.66e-05	3.77e-05	1.41823	0.553617	2.9e-05	5.78e-05	1.98981
Meta-Protein 16722	BLAST_CO5_HUMAN Complement C5 OS=Homo sapiens GN=C5 PE=1 SV=4_P01031	0.976345	0.000177665	0.000157366	0.885745	0.0800579	0.000177665	2.19e-05	0.12336	0.722283	0.000157366	9.72e-05	0.617854
Meta-Protein 9088	Metagenome Unknown	0.976345	1.94e-05	1.93e-05	0.994839	0.100001	1.94e-05	2.92e-05	1.50581	0.722283	1.93e-05	1.98e-05	1.02594
Meta-Protein 14008	BLAST_FA32A_PONAB Protein FAM32A OS=Pongo abelii GN=FAM32A PE=3 SV=1_Q5R9E5	0.976345	2.67e-05	2.34e-05	0.8775	0.540818	2.67e-05	2.1e-05	0.785625	0.944183	2.34e-05	2.23e-05	0.952635
Meta-Protein 14329	Metagenome Unknown	0.976538	2.49e-05	2.87e-05	1.15107	0.183431	2.49e-05	1.27e-05	0.50869	0.123534	2.87e-05	1.69e-05	0.587689
Meta-Protein 1104	BLAST_HYDE_THEMA [FeFe] hydrogenase maturase subunit HydE OS=Thermotoga maritima (strain ATCC 43589 / MSB8 / DSM 3109 / JCM 10099) GN=TM_1269 PE=1 SV=1_Q9X0Z6	0.976538	3.63e-05	3.63e-05	1.00182	0.677246	3.63e-05	2.91e-05	0.80193	0.155132	3.63e-05	3.07e-05	0.844492
Meta-Protein 18637	Metagenome Unknown	0.976538	3.63e-05	3.63e-05	1.00182	0.677246	3.63e-05	2.91e-05	0.80193	0.155132	3.63e-05	3.07e-05	0.844492
Meta-Protein 18638	BLAST_HIGA_PROVU Antitoxin HigA OS=Proteus vulgaris GN=higA PE=1 SV=1_Q7A224	0.976538	3.63e-05	3.63e-05	1.00182	0.677246	3.63e-05	2.91e-05	0.80193	0.155132	3.63e-05	3.07e-05	0.844492
Meta-Protein 8686	Metagenome Unknown	0.976538	3.14e-05	2.98e-05	0.949108	0.044011	3.14e-05	1.43e-05	0.455928	0.50488	2.98e-05	1.82e-05	0.610847
Meta-Protein 17770	BLAST_AGRB_STAAB Accessory gene regulator protein B OS=Staphylococcus aureus (strain bovine RF122 / ET3-1) GN=agrB PE=3 SV=1_Q2YUD1	0.976538	2.57e-05	2.62e-05	1.01948	0.838464	2.57e-05	2.86e-05	1.11364	0.528612	2.62e-05	2.01e-05	0.767197
Meta-Protein 8688	UXAC_COREF Uronate isomerase OS=Corynebacterium efficiens (strain DSM 44549 / YS-314 / AJ 12310 / JCM 11189 / NBRC 100395) GN=uxaC PE=3 SV=2	0.976538	3.14e-05	3.23e-05	1.02842	0.0755606	3.14e-05	1.67e-05	0.531893	0.624835	3.23e-05	1.84e-05	0.568384
Meta-Protein 17543	BLAST_KV116_HUMAN Immunoglobulin kappa variable 1-16 OS=Homo sapiens GN=IGKV1-16 PE=1 SV=2_P04430	0.976538	4.03e-05	4.4e-05	1.09355	0.791016	4.03e-05	4.61e-05	1.14467	0.893904	4.4e-05	3.57e-05	0.811717
Meta-Protein 11465	Metagenome Unknown	0.976685	3.04e-05	3.4e-05	1.1172	0.755658	3.04e-05	2.96e-05	0.972344	0.155132	3.4e-05	5.97e-05	1.75569
Meta-Protein 11464	BLAST_MMPLA_STRCO Putative membrane protein ActII-3 OS=Streptomyces coelicolor (strain ATCC BAA-471 / A3(2) / M145) GN=actII-3 PE=3 SV=1_Q53902	0.976685	3.04e-05	3.64e-05	1.19447	0.755658	3.04e-05	2.96e-05	0.972344	0.286321	3.64e-05	5.97e-05	1.64211
Meta-Protein 13736	BLAST_PREA_LACHI Plasmid recombination enzyme OS=Lactobacillus hilgardii GN=preA PE=3 SV=1_P35856	0.976685	4.31e-05	4.62e-05	1.07398	0.406941	4.31e-05	2.64e-05	0.613825	0.449804	4.62e-05	3.26e-05	0.705364
Meta-Protein 655	BLAST_RL21_AGARV 50S ribosomal protein L21 OS=Agathobacter rectalis (strain ATCC 33656 / DSM 3377 / JCM 17463 / KCTC 5835 / VPI 0990) GN=rplU PE=3 SV=1_C4Z9Z6	0.976685	0.000121887	7.43e-05	0.609788	0.518555	0.000121887	8.36e-05	0.685555	0.563318	7.43e-05	9.09e-05	1.22292
Meta-Protein 12482	BLAST_PPK12_CHLTE Polyphosphate kinase 2 OS=Chlorobium tepidum (strain ATCC 49652 / DSM 12025 / NBRC 103806 / TLS) GN=ppk2 PE=3 SV=2_O68984	0.976685	4.08e-05	4.02e-05	0.984974	0.759766	4.08e-05	3.62e-05	0.88614	0.635586	4.02e-05	2.69e-05	0.669354
Meta-Protein 15147	BLAST_HYPE_CUPNH Hydrogenase expression/formation protein HypE OS=Cupriavidus necator (strain ATCC 17699 / H16 / DSM 428 / Stanier 337) GN=hypE PE=1 SV=1_P31905	0.976685	2.55e-05	2.42e-05	0.948659	0.0831311	2.55e-05	8.87e-06	0.34794	1	2.42e-05	2.03e-05	0.838332
Meta-Protein 9210	Metagenome Unknown	0.976793	4.26e-05	3.36e-05	0.788023	0.683481	4.26e-05	3.5e-05	0.820174	0.0665457	3.36e-05	8.55e-05	2.54454
Meta-Protein 9211	Metagenome Unknown	0.976793	4.26e-05	3.36e-05	0.788023	0.683481	4.26e-05	3.5e-05	0.820174	0.126279	3.36e-05	8.3e-05	2.47039
Meta-Protein 547	EF1A_PLAFK Elongation factor 1-alpha OS=Plasmodium falciparum (isolate K1 / Thailand) GN=MEF-1 PE=3 SV=1	0.976793	4.57e-05	4.64e-05	1.01535	0.0922852	4.57e-05	9.3e-05	2.03415	0.610299	4.64e-05	5.67e-05	1.22263
Meta-Protein 11984	BLAST_IGHG2_HUMAN Immunoglobulin heavy constant gamma 2 OS=Homo sapiens GN=IGHG2 PE=1 SV=2_P01859	0.976869	0.00112144	0.000999386	0.891166	0.0831311	0.00112144	0.000370963	0.330793	0.266402	0.000999386	0.000809613	0.81011
Meta-Protein 38299	BLAST_KV127_HUMAN Immunoglobulin kappa variable 1-27 OS=Homo sapiens GN=IGKV1-27 PE=3 SV=1_A0A075B6S5	0.976869	3.9e-05	3.49e-05	0.894886	0.230024	3.9e-05	1.81e-05	0.464158	0.449804	3.49e-05	5.08e-05	1.4538
Meta-Protein 15715	BLAST_Y1625_HAEIN Uncharacterized protein HI_1625 OS=Haemophilus influenzae (strain ATCC 51907 / DSM 11121 / KW20 / Rd) GN=HI_1625 PE=4 SV=1_P44277	0.976869	6.49e-05	5.75e-05	0.885439	0.469727	6.49e-05	7.8e-05	1.20195	0.540818	5.75e-05	4.92e-05	0.856236
Meta-Protein 17015	HBA2_VARVI Hemoglobin subunit alpha-2 OS=Varecia variegata PE=1 SV=1	0.976869	0.000415739	0.000924145	2.2229	0.0831311	0.000415739	8.92e-05	0.21455	0.677246	0.000924145	0.000333384	0.360749
Meta-Protein 15704	Metagenome Unknown	0.976869	0.0001079	0.000109989	1.01936	0.0771484	0.0001079	0.000209861	1.94496	0.683481	0.000109989	0.000131338	1.1941
Meta-Protein 16270	BLAST_RET3_MOUSE Retinol-binding protein 3 OS=Mus musculus GN=Rbp3 PE=2 SV=3_P49194	0.976869	4.29e-05	4e-05	0.932016	0.102918	4.29e-05	2.05e-05	0.476452	0.733398	4e-05	4.47e-05	1.11643
Meta-Protein 13204	BLAST_Y955_SYNY3 Uncharacterized tRNA/rRNA methyltransferase slr0955 OS=Synechocystis sp. (strain PCC 6803 / Kazusa) GN=slr0955 PE=3 SV=1_P74328	0.976869	5.57e-05	5.53e-05	0.992343	0.563318	5.57e-05	4.76e-05	0.853925	0.850098	5.53e-05	6.19e-05	1.11953
Meta-Protein 649	BLAST_EFTU_BACTN Elongation factor Tu OS=Bacteroides thetaiotaomicron (strain ATCC 29148 / DSM 2079 / NCTC 10582 / E50 / VPI-5482) GN=tuf PE=3 SV=1_Q8A463	0.976869	0.00015852	0.000211473	1.33405	0.969727	0.00015852	0.000245223	1.54696	0.969727	0.000211473	0.000167989	0.794375
Meta-Protein 9596	BLAST_HBB_PANTR Hemoglobin subunit beta OS=Pan troglodytes GN=HBB PE=1 SV=2_P68873	0.97692	0.000176333	0.000356089	2.01942	0.0665457	0.000176333	4.63e-05	0.262742	0.469727	0.000356089	0.000120141	0.33739
Meta-Protein 12056	Metagenome Unknown	0.97692	3.98e-05	3.8e-05	0.954146	0.339355	3.98e-05	2.14e-05	0.537898	0.850098	3.8e-05	5.35e-05	1.40799
Meta-Protein 17423	IGHG1_HUMAN Immunoglobulin heavy constant gamma 1 OS=Homo sapiens GN=IGHG1 PE=1 SV=1	0.97695	6.55e-05	7.1e-05	1.08367	0.0184661	6.55e-05	4.09e-05	0.624173	0.129395	7.1e-05	0.000138888	1.9571
Meta-Protein 404	BLAST_Y3402_METJA Uncharacterized adenine-specific methylase MJECS02 OS=Methanocaldococcus jannaschii (strain ATCC 43067 / DSM 2661 / JAL-1 / JCM 10045 / NBRC 100440) GN=MJECS02 PE=3 SV=1_Q60301	0.97695	6.36e-05	4.74e-05	0.745578	0.109863	6.36e-05	3.2e-05	0.503114	0.30127	4.74e-05	6.41e-05	1.35239
Meta-Protein 14004	BLAST_MGTA_MYCS2 GDP-mannose-dependent alpha-mannosyltransferase OS=Mycobacterium smegmatis (strain ATCC 700084 / mc(2)155) GN=mgtA PE=3 SV=1_A0QRG8	0.97695	8.47e-05	9.05e-05	1.06843	0.0771484	8.47e-05	0.000124308	1.46727	0.518555	9.05e-05	0.000124554	1.37601
Meta-Protein 8320	BLAST_GLB63_ORYSJ 63 kDa globulin-like protein OS=Oryza sativa subsp. japonica GN=Os03g0663800 PE=1 SV=1_Q75GX9	0.976965	9.66e-05	0.000122758	1.27017	0.0522461	9.66e-05	0.0003392	3.50969	0.339355	0.000122758	0.000241297	1.96564
Meta-Protein 15360	BLAST_IGHA2_HUMAN Immunoglobulin heavy constant alpha 2 OS=Homo sapiens GN=IGHA2 PE=1 SV=4_P01877	0.977402	0.00322387	0.00290736	0.901821	0.266113	0.00322387	0.00274446	0.851294	0.0771484	0.00290736	0.00507521	1.74564
Meta-Protein 8333	BLAST_PPB1_HUMAN Alkaline phosphatase, placental type OS=Homo sapiens GN=ALPP PE=1 SV=2_P05187	0.977402	0.000844251	0.000846591	1.00277	0.0268555	0.000844251	0.00122091	1.44615	0.109863	0.000846591	0.00114919	1.35744
Meta-Protein 8325	BLAST_PPBI_HUMAN Intestinal-type alkaline phosphatase OS=Homo sapiens GN=ALPI PE=1 SV=2_P09923	0.977402	0.00266577	0.00265507	0.995986	0.00927734	0.00266577	0.00422084	1.58335	0.129395	0.00265507	0.00348896	1.31408
Meta-Protein 11226	Metagenome Unknown	0.977402	4.74e-05	3.95e-05	0.832806	0.62207	4.74e-05	3.85e-05	0.811528	0.151367	3.95e-05	5.82e-05	1.47443
Meta-Protein 12108	BLAST_TRYP_PIG Trypsin OS=Sus scrofa PE=1 SV=1_P00761	0.977402	0.000363683	0.000289917	0.797168	0.909668	0.000363683	0.000399573	1.09868	0.203613	0.000289917	0.000539238	1.85997
Meta-Protein 414	BLAST_ASAH2_HUMAN Neutral ceramidase OS=Homo sapiens GN=ASAH2 PE=1 SV=2_Q9NR71	0.977402	0.00108318	0.000987333	0.911511	0.518555	0.00108318	0.00121425	1.121	0.30127	0.000987333	0.00147574	1.49468
Meta-Protein 12082	BLAST_HV169_HUMAN Immunoglobulin heavy variable 1-69 OS=Homo sapiens GN=IGHV1-69 PE=1 SV=2_P01742	0.977402	0.00588676	0.00493045	0.83755	0.0771484	0.00588676	0.00210654	0.357843	0.339355	0.00493045	0.00395034	0.801212
Meta-Protein 17962	BLAST_G3P_CAVPO Glyceraldehyde-3-phosphate dehydrogenase (Fragment) OS=Cavia porcellus GN=GAPDH PE=2 SV=2_P70685	0.977402	8.61e-05	9.34e-05	1.08375	0.423828	8.61e-05	0.000127929	1.48517	0.339355	9.34e-05	5.81e-05	0.622601
Meta-Protein 15649	BLAST_IGHA2_HUMAN Immunoglobulin heavy constant alpha 2 OS=Homo sapiens GN=IGHA2 PE=1 SV=4_P01877	0.977402	0.000141893	0.000189595	1.33619	0.569336	0.000141893	9.93e-05	0.699497	0.380371	0.000189595	0.000286827	1.51284
Meta-Protein 17963	G3P_DANRE Glyceraldehyde-3-phosphate dehydrogenase OS=Danio rerio GN=gapdh PE=2 SV=2	0.977402	8.33e-05	9.6e-05	1.15201	0.380371	8.33e-05	0.000125581	1.50774	0.423828	9.6e-05	6.04e-05	0.629961
Meta-Protein 9175	CARA_HALSA Carbamoyl-phosphate synthase small chain OS=Halobacterium salinarum (strain ATCC 700922 / JCM 11081 / NRC-1) GN=carA PE=3 SV=1	0.977402	0.000124116	0.000126592	1.01995	0.109863	0.000124116	7.46e-05	0.600944	0.469727	0.000126592	0.000163627	1.29255
Meta-Protein 539	A1AT_PIG Alpha-1-antitrypsin OS=Sus scrofa GN=SERPINA1 PE=2 SV=1	0.977402	0.00019556	0.00021403	1.09445	0.518555	0.00019556	0.000173723	0.888338	0.518555	0.00021403	0.000240458	1.12348
Meta-Protein 9583	BLAST_CAPD_RICCN UDP-glucose 4-epimerase OS=Rickettsia conorii (strain ATCC VR-613 / Malish 7) GN=capD PE=3 SV=1_Q92IG3	0.977402	4.71e-05	4.75e-05	1.0092	0.824098	4.71e-05	3.41e-05	0.72351	0.569336	4.75e-05	3.99e-05	0.839211
Meta-Protein 17932	IGK_HUMAN Immunoglobulin kappa light chain OS=Homo sapiens PE=1 SV=1	0.977402	0.00189165	0.0018797	0.993681	0.17627	0.00189165	0.00155956	0.824444	0.62207	0.0018797	0.00185271	0.985644
Meta-Protein 763	BLAST_K1C14_CHICK Keratin, type I cytoskeletal 14 OS=Gallus gallus GN=KRT14 PE=2 SV=1_Q6PVZ1	0.977402	0.00015241	0.000126346	0.828987	0.203613	0.00015241	8.11e-05	0.532254	0.677246	0.000126346	0.00013701	1.0844
Meta-Protein 9328	Metagenome Unknown	0.977402	9.84e-05	0.00010163	1.03305	0.0454469	9.84e-05	5.87e-05	0.596346	0.733398	0.00010163	0.000111246	1.09462
Meta-Protein 18120	BLAST_KV139_HUMAN Immunoglobulin kappa variable 1-39 OS=Homo sapiens GN=IGKV1-39 PE=1 SV=2_P01597	0.977402	0.000946078	0.000971141	1.02649	0.380371	0.000946078	0.000835503	0.883123	0.850098	0.000971141	0.000994318	1.02387
Meta-Protein 17366	BLAST_IGKC_HUMAN Immunoglobulin kappa constant OS=Homo sapiens GN=IGKC PE=1 SV=2_P01834	0.977402	0.000212523	0.00019859	0.934442	0.791016	0.000212523	0.000204918	0.964219	0.850098	0.00019859	0.000223981	1.12786
Meta-Protein 8051	BLAST_YCBK_ECOLI Uncharacterized protein YcbK OS=Escherichia coli (strain K12) GN=ycbK PE=3 SV=1_P0AB06	0.977402	6.25e-05	6.23e-05	0.995562	0.233398	6.25e-05	4.66e-05	0.744919	0.969727	6.23e-05	6.47e-05	1.03877
Meta-Protein 22125	BLAST_RS6_MACFA 40S ribosomal protein S6 OS=Macaca fascicularis GN=RPS6 PE=2 SV=1_Q4R4K6	1	5.52e-05	5.21e-05	0.944682	0.677246	5.52e-05	5.92e-05	1.07404	0.00341797	5.21e-05	0.000113671	2.18178
Meta-Protein 31877	BLAST_ARGJ_SYMTH Arginine biosynthesis bifunctional protein ArgJ OS=Symbiobacterium thermophilum (strain T / IAM 14863) GN=argJ PE=3 SV=1_Q67KC5	1	1.89e-05	2.19e-05	1.15544	0.441209	1.89e-05	1.64e-05	0.8679	0.0243902	2.19e-05	4.31e-05	1.96989
Meta-Protein 22712	Metagenome Unknown	1	2.63e-06	1.92e-06	0.730159	0.280713	2.63e-06	1.35e-05	5.14921	0.0360317	1.92e-06	2.04e-05	10.6609
Meta-Protein 41366	SYQ_SCHPO Probable glutamine--tRNA ligase OS=Schizosaccharomyces pombe (strain 972 / ATCC 24843) GN=qrs1 PE=3 SV=1	1	2.2e-06	2.49e-06	1.13258	0.0360317	2.2e-06	1.69e-05	7.70076	0.0360317	2.49e-06	2.4e-05	9.63211
Meta-Protein 38141	EFTU_TROWT Elongation factor Tu OS=Tropheryma whipplei (strain Twist) GN=tuf PE=3 SV=1	1	4.27e-05	3.94e-05	0.924258	0.286321	4.27e-05	2.38e-05	0.558257	0.0360317	3.94e-05	5.55e-06	0.140702
Meta-Protein 77334	BLAST_HEMG_ECO57 Protoporphyrinogen IX dehydrogenase [menaquinone] OS=Escherichia coli O157:H7 GN=hemG PE=3 SV=1_P0ACB6	1	2.5e-06	2.35e-06	0.94	1	2.5e-06	5.63e-06	2.25333	0.051913	2.35e-06	2.24e-05	9.52128
Meta-Protein 48082	BLAST_ENO_LACF3 Enolase OS=Lactobacillus fermentum (strain NBRC 3956 / LMG 18251) GN=eno PE=3 SV=1_B2GAM0	1	2.5e-06	1.24e-05	4.964	0.422678	2.5e-06	1.43e-05	5.716	0.0590582	1.24e-05	5.94e-05	4.78505
Meta-Protein 20011	BLAST_PPDK_CLOSY Pyruvate, phosphate dikinase OS=Clostridium symbiosum GN=ppdK PE=1 SV=5_P22983	1	5.29e-05	6.85e-05	1.29454	0.441209	5.29e-05	0.000125203	2.36758	0.0590582	6.85e-05	0	0
Meta-Protein 41209	BLAST_Y1708_MYCTU Uncharacterized protein Rv1708 OS=Mycobacterium tuberculosis (strain ATCC 25618 / H37Rv) GN=Rv1708 PE=1 SV=1_P9WLT1	1	3.16e-06	2.34e-06	0.741425	0.583882	3.16e-06	7.67e-06	2.42744	0.0590582	2.34e-06	2.53e-05	10.8078
Meta-Protein 32877	BLAST_CH60_SHIB3 60 kDa chaperonin OS=Shigella boydii serotype 18 (strain CDC 3083-94 / BS512) GN=groL PE=3 SV=1_B2TY18	1	3.79e-05	3.88e-05	1.02406	0.105645	3.79e-05	1.17e-05	0.309757	0.0590582	3.88e-05	2.67e-06	0.0687891
Meta-Protein 12360	BLAST_MCSB_BACP2 Protein-arginine kinase OS=Bacillus pumilus (strain SAFR-032) GN=mcsB PE=3 SV=1_A8F953	1	3.89e-05	4.65e-05	1.19415	0.221272	3.89e-05	7.7e-05	1.97919	0.0590582	4.65e-05	2.33e-06	0.050017
Meta-Protein 36667	BLAST_HYBA2_BIFL2 Beta-L-arabinobiosidase OS=Bifidobacterium longum subsp. longum (strain ATCC 15707 / DSM 20219 / JCM 1217 / NCTC 11818 / E194b) GN=hypBA2 PE=1 SV=1_E8MGH9	1	9.65e-06	7.46e-06	0.772884	0.371093	9.65e-06	0	0	0.0590582	7.46e-06	3.77e-05	5.05508
Meta-Protein 12698	Metagenome Unknown	1	2.95e-05	1.36e-05	0.460564	0.0224943	2.95e-05	0.000371426	12.6092	0.0591721	1.36e-05	0.0002361	17.4029
Meta-Protein 23838	BLAST_CODY_BACWK GTP-sensing transcriptional pleiotropic repressor CodY OS=Bacillus weihenstephanensis (strain KBAB4) GN=codY PE=3 SV=1_A9VT66	1	1.85e-05	2.34e-05	1.26576	0.944183	1.85e-05	1.59e-05	0.861337	0.0591721	2.34e-05	2.4e-06	0.102769
Meta-Protein 23837	BLAST_TOP1_STAHJ DNA topoisomerase 1 OS=Staphylococcus haemolyticus (strain JCSC1435) GN=topA PE=3 SV=1_Q4L5V2	1	1.85e-05	2.1e-05	1.13957	0.944183	1.85e-05	1.59e-05	0.861337	0.0591721	2.1e-05	2.4e-06	0.11415
Meta-Protein 47550	Metagenome Unknown	1	1.75e-05	2.08e-05	1.18884	0.624065	1.75e-05	2.22e-05	1.26753	0.0755606	2.08e-05	5.51e-05	2.65259
Meta-Protein 14461	BLAST_GPMA_BIFLO 2,3-bisphosphoglycerate-dependent phosphoglycerate mutase OS=Bifidobacterium longum (strain NCC 2705) GN=gpmA PE=3 SV=1_P59159	1	7.63e-06	9.17e-06	1.20087	0.589639	7.63e-06	1.17e-05	1.5262	0.0800579	9.17e-06	2.46e-05	2.68545
Meta-Protein 17434	BLAST_ISF2_METJA Iron-sulfur flavoprotein MJ1083 OS=Methanocaldococcus jannaschii (strain ATCC 43067 / DSM 2661 / JAL-1 / JCM 10045 / NBRC 100440) GN=MJ1083 PE=1 SV=1_Q58483	1	1.54e-05	1.66e-05	1.08356	1	1.54e-05	1.53e-05	0.995117	0.0800579	1.66e-05	3.03e-05	1.81773
Meta-Protein 46594	BLAST_Y878_METJA Uncharacterized lipoprotein MJ0878 OS=Methanocaldococcus jannaschii (strain ATCC 43067 / DSM 2661 / JAL-1 / JCM 10045 / NBRC 100440) GN=MJ0878 PE=3 SV=1_Q58288	1	2.5e-06	2.48e-06	0.99	0.422678	2.5e-06	6.48e-06	2.59	0.0934925	2.48e-06	1.29e-05	5.20202
Meta-Protein 19878	Metagenome Unknown	1	6.01e-06	7.33e-06	1.21914	0.051913	6.01e-06	2.66e-05	4.42302	0.0934925	7.33e-06	4.13e-05	5.6372
Meta-Protein 19879	Metagenome Unknown	1	6.01e-06	7.33e-06	1.21914	0.150786	6.01e-06	2.33e-05	3.88211	0.0934925	7.33e-06	4.13e-05	5.6372
Meta-Protein 19880	Metagenome Unknown	1	6.01e-06	7.33e-06	1.21914	0.204894	6.01e-06	2.12e-05	3.52427	0.0934925	7.33e-06	4.13e-05	5.6372
Meta-Protein 68529	BLAST_WRK70_ARATH Probable WRKY transcription factor 70 OS=Arabidopsis thaliana GN=WRKY70 PE=2 SV=1_Q9LY00	1	7.22e-06	7.14e-06	0.989607	0.855132	7.22e-06	8.74e-06	1.21132	0.0934925	7.14e-06	2.58e-05	3.60793
Meta-Protein 37375	BLAST_KGUA_UREPA Guanylate kinase OS=Ureaplasma parvum serovar 3 (strain ATCC 700970) GN=gmk PE=3 SV=1_Q9PQS9	1	8.41e-06	1.11e-05	1.31814	0.0423153	8.41e-06	2.35e-05	2.7998	0.0972011	1.11e-05	2.97e-05	2.68195
Meta-Protein 19847	SPT16_EMENI FACT complex subunit spt16 OS=Emericella nidulans (strain FGSC A4 / ATCC 38163 / CBS 112.46 / NRRL 194 / M139) GN=spt16 PE=3 SV=2	1	0.000100168	0.000102593	1.02421	0.475533	0.000100168	6.92e-05	0.691112	0.100001	0.000102593	0.000171195	1.66868
Meta-Protein 20629	Metagenome Unknown	1	7.61e-06	4.67e-06	0.613363	0.141482	7.61e-06	2.12e-05	2.78861	0.100348	4.67e-06	1.55e-05	3.31964
Meta-Protein 20630	Metagenome Unknown	1	4.76e-06	4.67e-06	0.980736	0.141482	4.76e-06	2.12e-05	4.45884	0.100348	4.67e-06	1.77e-05	3.80179
Meta-Protein 3865	BLAST_PYCB_METJA Pyruvate carboxylase subunit B OS=Methanocaldococcus jannaschii (strain ATCC 43067 / DSM 2661 / JAL-1 / JCM 10045 / NBRC 100440) GN=pycB PE=1 SV=1_Q58628	1	2.2e-06	2.6e-06	1.18182	0.17753	2.2e-06	2.26e-05	10.264	0.100348	2.6e-06	1.27e-05	4.89423
Meta-Protein 1899	Metagenome Unknown	1	1.24e-05	1.28e-05	1.03434	0.100348	1.24e-05	2.38e-06	0.192593	0.100348	1.28e-05	0	0
Meta-Protein 27444	BLAST_CLC2_ARATH Clathrin light chain 2 OS=Arabidopsis thaliana GN=CLC2 PE=1 SV=1_O04209	1	1.24e-05	1.28e-05	1.03434	0.100348	1.24e-05	2.38e-06	0.192593	0.100348	1.28e-05	0	0
Meta-Protein 12594	BLAST_YDCP_ECOLI Uncharacterized protease YdcP OS=Escherichia coli (strain K12) GN=ydcP PE=1 SV=2_P76104	1	1.38e-05	2.06e-05	1.49577	0.293622	1.38e-05	2.49e-05	1.80944	0.100348	2.06e-05	0	0
Meta-Protein 36682	BLAST_LEUD_CALS4 3-isopropylmalate dehydratase small subunit OS=Caldanaerobacter subterraneus subsp. tengcongensis (strain DSM 15242 / JCM 11007 / NBRC 100824 / MB4) GN=leuD PE=3 SV=1_Q8RDK1	1	1.37e-05	9.53e-06	0.696739	0.181449	1.37e-05	0	0	0.100348	9.53e-06	1.81e-05	1.90464
Meta-Protein 471	BLAST_COTJC_BACSU Protein CotJC OS=Bacillus subtilis (strain 168) GN=cotJC PE=3 SV=1_Q45538	1	4.63e-06	4.52e-06	0.97482	0.583882	4.63e-06	7.41e-06	1.59892	0.100348	4.52e-06	1.15e-05	2.54982
Meta-Protein 75087	Metagenome Unknown	1	9.56e-06	9.53e-06	0.996513	0.181449	9.56e-06	0	0	0.100348	9.53e-06	1.29e-05	1.34908
Meta-Protein 63546	BLAST_YIFB_ECOLI Uncharacterized protein YifB OS=Escherichia coli (strain K12) GN=yifB PE=3 SV=2_P22787	1	5.73e-06	1.92e-06	0.334302	0.105645	5.73e-06	1.59e-05	2.76744	0.100348	1.92e-06	1.51e-05	7.87391
Meta-Protein 23546	BLAST_GLTB_SYNY3 Ferredoxin-dependent glutamate synthase 1 OS=Synechocystis sp. (strain PCC 6803 / Kazusa) GN=gltB PE=1 SV=1_P55037	1	2.62e-06	1.92e-06	0.732484	0.418492	2.62e-06	1.31e-05	5.00318	0.100348	1.92e-06	1.51e-05	7.86087
Meta-Protein 32464	BLAST_GPA33_HUMAN Cell surface A33 antigen OS=Homo sapiens GN=GPA33 PE=1 SV=1_Q99795	1	5.7e-06	1.22e-05	2.1326	1	5.7e-06	6.49e-06	1.13889	0.100348	1.22e-05	3.92e-05	3.22212
Meta-Protein 109237	BLAST_G6PI_TREDE Glucose-6-phosphate isomerase OS=Treponema denticola (strain ATCC 35405 / CIP 103919 / DSM 14222) GN=pgi PE=3 SV=1_Q73K18	1	2.2e-06	3.06e-06	1.39015	1	2.2e-06	6.84e-06	3.10985	0.100348	3.06e-06	1.45e-05	4.72752
Meta-Protein 13986	BLAST_EFTU_EUBE2 Elongation factor Tu OS=Eubacterium eligens (strain ATCC 27750 / VPI C15-48) GN=tuf PE=3 SV=1_C4Z2R9	1	0.000337398	0.000460058	1.36355	0.423828	0.000337398	0.000446338	1.32288	0.102918	0.000460058	0.000168453	0.366155
Meta-Protein 14178	BLAST_RRBR2_CLOAB Reverse rubrerythrin-2 OS=Clostridium acetobutylicum (strain ATCC 824 / DSM 792 / JCM 1419 / LMG 5710 / VKM B-1787) GN=rbr3B PE=1 SV=1_Q97D83	1	1.47e-05	1.14e-05	0.779295	0.150786	1.47e-05	4.17e-05	2.84795	0.105645	1.14e-05	2.64e-05	2.31533
Meta-Protein 43042	Metagenome Unknown	1	2.63e-06	1.92e-06	0.730159	0.105645	2.63e-06	1.13e-05	4.30794	0.105645	1.92e-06	1.49e-05	7.76087
Meta-Protein 17150	BLAST_LYS_BPCP9 Lysozyme OS=Streptococcus phage Cp-9 GN=CPL9 PE=3 SV=1_P19386	1	1.99e-05	2.04e-05	1.02425	0.0360317	1.99e-05	0	0	0.105645	2.04e-05	4.65e-06	0.227755
Meta-Protein 52177	Metagenome Unknown	1	1.13e-05	8.55e-06	0.757475	0.529368	1.13e-05	1.66e-05	1.46918	0.105645	8.55e-06	2.56e-05	2.99688
Meta-Protein 18701	BLAST_PUR6_HUMAN Multifunctional protein ADE2 OS=Homo sapiens GN=PAICS PE=1 SV=3_P22234	1	1.24e-05	1.34e-05	1.08097	0.589639	1.24e-05	8.78e-06	0.711201	0.105645	1.34e-05	2.58e-06	0.192884
Meta-Protein 1511	BLAST_BCHH_RHOCB Magnesium-chelatase subunit H OS=Rhodobacter capsulatus (strain ATCC BAA-309 / NBRC 16581 / SB1003) GN=bchH PE=3 SV=2_P26162	1	4.39e-06	2.48e-06	0.565465	0.418492	4.39e-06	2.1e-05	4.78805	0.105645	2.48e-06	5.6e-05	22.5309
Meta-Protein 43448	Metagenome Unknown	1	1.91e-06	3.84e-06	2.0131	0.181449	1.91e-06	6.45e-06	3.37991	0.105645	3.84e-06	1.4e-05	3.63991
Meta-Protein 14283	BLAST_YQFD_BACSU Uncharacterized protein YqfD OS=Bacillus subtilis (strain 168) GN=yqfD PE=4 SV=2_P54469	1	1.64e-05	1.47e-05	0.891536	0.208413	1.64e-05	2.77e-05	1.6817	0.107328	1.47e-05	3.92e-05	2.67408
Meta-Protein 47020	BLAST_GLO2_ARATH (S)-2-hydroxy-acid oxidase GLO2 OS=Arabidopsis thaliana GN=GLO2 PE=1 SV=1_Q9LRS0	1	8.02e-06	8.68e-06	1.08316	0.932647	8.02e-06	1.36e-05	1.69127	0.108319	8.68e-06	3.09e-05	3.56238
Meta-Protein 41175	VATI_PYRAB V-type ATP synthase subunit I OS=Pyrococcus abyssi (strain GE5 / Orsay) GN=atpI PE=3 SV=1	1	5.17e-06	5.08e-06	0.983871	1	5.17e-06	8.73e-06	1.68871	0.108319	5.08e-06	2.17e-05	4.26557
Meta-Protein 23502	Metagenome Unknown	1	5.7e-05	4.91e-05	0.861359	0.540818	5.7e-05	4.68e-05	0.821238	0.109863	4.91e-05	9.93e-05	2.0208
Meta-Protein 865	BLAST_EFTU_LACP7 Elongation factor Tu OS=Lachnoclostridium phytofermentans (strain ATCC 700394 / DSM 18823 / ISDg) GN=tuf PE=3 SV=1_A9KRZ4	1	9.33e-05	9.79e-05	1.04918	0.168167	9.33e-05	0.000138922	1.48918	0.129395	9.79e-05	4.61e-05	0.471005
Meta-Protein 10007	Metagenome Unknown	1	3.41e-05	3.19e-05	0.935011	0.0454469	3.41e-05	7.48e-05	2.19191	0.129395	3.19e-05	5.22e-05	1.63778
Meta-Protein 9728	BLAST_GATA_ROSS1 Glutamyl-tRNA(Gln) amidotransferase subunit A OS=Roseiflexus sp. (strain RS-1) GN=gatA PE=3 SV=1_A5UXF9	1	1.84e-05	3.05e-05	1.65728	0.100348	1.84e-05	2.44e-06	0.132459	0.141116	3.05e-05	1.82e-05	0.596006
Meta-Protein 32131	BLAST_AHPC_HELPJ Alkyl hydroperoxide reductase C OS=Helicobacter pylori (strain J99 / ATCC 700824) GN=ahpC PE=1 SV=1_P56876	1	3.48e-05	3.71e-05	1.0664	0.0208626	3.48e-05	6.97e-06	0.200475	0.141482	3.71e-05	1.44e-05	0.388127
Meta-Protein 32133	BLAST_Y1057_METJA Uncharacterized glycosyltransferase MJ1057 OS=Methanocaldococcus jannaschii (strain ATCC 43067 / DSM 2661 / JAL-1 / JCM 10045 / NBRC 100440) GN=MJ1057 PE=3 SV=2_Q58457	1	3.26e-05	3.47e-05	1.06601	0.0423153	3.26e-05	6.97e-06	0.213969	0.141482	3.47e-05	1.04e-05	0.298679
Meta-Protein 34848	BLAST_DLTD_BACSU Protein DltD OS=Bacillus subtilis (strain 168) GN=dltD PE=3 SV=1_P39578	1	4.63e-06	4.7e-06	1.01439	0.789268	4.63e-06	2.58e-06	0.557554	0.142213	4.7e-06	3.85e-05	8.19539
Meta-Protein 15297	Metagenome Unknown	1	4.98e-06	4.84e-06	0.971572	0.789268	4.98e-06	2.33e-06	0.468227	0.142213	4.84e-06	1.82e-05	3.75043
Meta-Protein 45845	Metagenome Unknown	1	1.51e-05	1.48e-05	0.975744	0.0934925	1.51e-05	2.03e-06	0.134509	0.142213	1.48e-05	4.82e-06	0.326554
Meta-Protein 45846	Metagenome Unknown	1	1.51e-05	1.48e-05	0.975744	0.0934925	1.51e-05	2.03e-06	0.134509	0.142213	1.48e-05	4.82e-06	0.326554
Meta-Protein 11152	BLAST_RCSD_ECOLI Phosphotransferase RcsD OS=Escherichia coli (strain K12) GN=rcsD PE=1 SV=3_P39838	1	8.14e-06	9.67e-06	1.18731	0.0360317	8.14e-06	2.54e-05	3.12385	0.142213	9.67e-06	8.52e-05	8.81828
Meta-Protein 23841	Metagenome Unknown	1	1.58e-05	1.5e-05	0.947867	0.554113	1.58e-05	9.38e-06	0.592417	0.142213	1.5e-05	2.4e-06	0.16
Meta-Protein 16667	BLAST_EFTU_PEPD6 Elongation factor Tu OS=Peptoclostridium difficile (strain 630) GN=tuf1 PE=3 SV=1_Q18CE4	1	8.78e-05	0.00010023	1.14153	0.905695	8.78e-05	0.000121213	1.38051	0.150786	0.00010023	0.000150793	1.50447
Meta-Protein 47525	Metagenome Unknown	1	4.7e-06	4.84e-06	1.03014	0.855132	4.7e-06	8.51e-06	1.81028	0.150786	4.84e-06	1.5e-05	3.09466
Meta-Protein 2961	RPOC_SALTO DNA-directed RNA polymerase subunit beta OS=Salinispora tropica (strain ATCC BAA-916 / DSM 44818 / CNB-440) GN=rpoC PE=3 SV=1	1	2.17e-05	2.42e-05	1.1164	0.932647	2.17e-05	1.5e-05	0.689205	0.150786	2.42e-05	3.12e-05	1.28837
Meta-Protein 11698	BLAST_LPXK_RHOS5 Tetraacyldisaccharide 4-kinase OS=Rhodobacter sphaeroides (strain ATCC 17025 / ATH 2.4.3) GN=lpxK PE=3 SV=1_A4WNK8	1	0.000202083	0.000189281	0.936647	0.0424805	0.000202083	0.000106194	0.525497	0.151367	0.000189281	0.000216814	1.14546
Meta-Protein 8315	BLAST_SUSC_BACTN TonB-dependent receptor SusC OS=Bacteroides thetaiotaomicron (strain ATCC 29148 / DSM 2079 / NCTC 10582 / E50 / VPI-5482) GN=susC PE=1 SV=1_Q8A1G1	1	3.43e-05	3.49e-05	1.01725	0.0423153	3.43e-05	1.13e-05	0.328394	0.155132	3.49e-05	5.48e-05	1.5696
Meta-Protein 12000	Metagenome Unknown	1	3.63e-05	3e-05	0.82496	0.286321	3.63e-05	1.84e-05	0.506997	0.168167	3e-05	4.68e-05	1.56285
Meta-Protein 8089	Metagenome Unknown	1	1.16e-05	1.14e-05	0.985622	0.528612	1.16e-05	1.81e-05	1.56219	0.17753	1.14e-05	4.73e-06	0.413567
Meta-Protein 40262	BLAST_XERA_PYRAB Tyrosine recombinase XerA OS=Pyrococcus abyssi (strain GE5 / Orsay) GN=xerA PE=1 SV=1_Q9V1P5	1	2.62e-06	2.49e-06	0.952229	1	2.62e-06	4.79e-06	1.83121	0.17753	2.49e-06	1.69e-05	6.78595
Meta-Protein 27434	BLAST_RLMI_VIBPA Ribosomal RNA large subunit methyltransferase I OS=Vibrio parahaemolyticus serotype O3:K6 (strain RIMD 2210633) GN=rlmI PE=3 SV=2_Q87P89	1	4.41e-06	4.76e-06	1.0794	0.280713	4.41e-06	1.13e-05	2.56711	0.17753	4.76e-06	1.56e-05	3.28722
Meta-Protein 76934	BLAST_Y4GI_SINFN Uncharacterized protein y4gI OS=Sinorhizobium fredii (strain NBRC 101917 / NGR234) GN=NGR_a03550 PE=4 SV=1_P55465	1	5.13e-06	5.33e-06	1.03902	1	5.13e-06	7.06e-06	1.37724	0.17753	5.33e-06	1.32e-05	2.47105
Meta-Protein 16352	BLAST_RS2_LACS1 30S ribosomal protein S2 OS=Lactobacillus salivarius (strain UCC118) GN=rpsB PE=3 SV=1_Q1WUL5	1	2.13e-06	1.92e-06	0.898438	0.422678	2.13e-06	9.91e-06	4.64453	0.181449	1.92e-06	9.83e-06	5.12609
Meta-Protein 13163	BLAST_MANC_SALMO Mannose-1-phosphate guanylyltransferase OS=Salmonella montevideo GN=manC PE=3 SV=1_Q01410	1	2.13e-06	3.84e-06	1.80078	0.0590582	2.13e-06	1.32e-05	6.16797	0.181449	3.84e-06	1.01e-05	2.63991
Meta-Protein 13162	BLAST_HDG_METAC Hypoxanthine DNA glycosylase OS=Methanosarcina acetivorans (strain ATCC 35395 / DSM 2834 / JCM 12185 / C2A) GN=MA_0462 PE=1 SV=1_Q8TTH3	1	2.13e-06	3.84e-06	1.80078	0.100348	2.13e-06	1.32e-05	6.20703	0.181449	3.84e-06	1.01e-05	2.63991
Meta-Protein 79620	BLAST_DMA_HUMAN HLA class II histocompatibility antigen, DM alpha chain OS=Homo sapiens GN=HLA-DMA PE=1 SV=1_P28067	1	2.29e-06	2.48e-06	1.08364	0.181449	2.29e-06	9.38e-06	4.09455	0.181449	2.48e-06	1.97e-05	7.94966
Meta-Protein 48630	BLAST_SFTA_BACSU DNA translocase SftA OS=Bacillus subtilis (strain 168) GN=sftA PE=1 SV=1_C0SP86	1	1.91e-06	2.33e-06	1.21834	0.181449	1.91e-06	8.47e-06	4.43668	0.181449	2.33e-06	7.45e-06	3.2043
Meta-Protein 79621	BLAST_UCRI_ALLVD Ubiquinol-cytochrome c reductase iron-sulfur subunit OS=Allochromatium vinosum (strain ATCC 17899 / DSM 180 / NBRC 103801 / NCIMB 10441 / D) GN=petA PE=3 SV=2_O31214	1	2.29e-06	2.48e-06	1.08364	0.371093	2.29e-06	6.94e-06	3.02909	0.181449	2.48e-06	1.97e-05	7.94966
Meta-Protein 48626	BLAST_IMDH_AQUAE Inosine-5-monophosphate dehydrogenase OS=Aquifex aeolicus (strain VF5) GN=guaB PE=3 SV=1_O67820	1	1.91e-06	2.33e-06	1.21834	0.371093	1.91e-06	6.13e-06	3.21397	0.181449	2.33e-06	7.45e-06	3.2043
Meta-Protein 48627	BLAST_HLYC_RICFE Hemolysin C OS=Rickettsia felis (strain ATCC VR-1525 / URRWXCal2) GN=tlyC PE=3 SV=1_Q4UK99	1	1.91e-06	2.33e-06	1.21834	0.371093	1.91e-06	6.13e-06	3.21397	0.181449	2.33e-06	7.45e-06	3.2043
Meta-Protein 48629	Metagenome Unknown	1	1.91e-06	2.33e-06	1.21834	0.371093	1.91e-06	6.13e-06	3.21397	0.181449	2.33e-06	7.45e-06	3.2043
Meta-Protein 16332	BLAST_PERR_BACSU Peroxide operon regulator OS=Bacillus subtilis (strain 168) GN=perR PE=1 SV=1_P71086	1	1.99e-05	2.1e-05	1.05668	0.362727	1.99e-05	2.87e-05	1.44102	0.181449	2.1e-05	0	0
Meta-Protein 25438	BLAST_SCAB1_ARATH Stomatal closure-related actin-binding protein 1 OS=Arabidopsis thaliana GN=SCAB1 PE=1 SV=1_O48791	1	2.63e-06	2.34e-06	0.892063	0.201243	2.63e-06	8.53e-06	3.24762	0.181449	2.34e-06	7.75e-06	3.30961
Meta-Protein 47358	BLAST_Y906_MYCTO Uncharacterized protein MT0929 OS=Mycobacterium tuberculosis (strain CDC 1551 / Oshkosh) GN=MT0929 PE=3 SV=1_P9WKP2	1	3.82e-06	4.97e-06	1.30131	1	3.82e-06	6.11e-06	1.60044	0.181449	4.97e-06	3.05e-05	6.13305
Meta-Protein 17108	BLAST_GPHC_CUPNH Phosphoglycolate phosphatase, chromosomal OS=Cupriavidus necator (strain ATCC 17699 / H16 / DSM 428 / Stanier 337) GN=cbbZC PE=1 SV=1_P40852	1	4.33e-06	4.27e-06	0.984615	0.181449	4.33e-06	1.12e-05	2.57308	0.181449	4.27e-06	1.25e-05	2.91992
Meta-Protein 53240	BLAST_EFTU_LACH4 Elongation factor Tu OS=Lactobacillus helveticus (strain DPC 4571) GN=tuf PE=3 SV=1_A8YUS2	1	5.75e-06	2.48e-06	0.430435	0.789268	5.75e-06	1.26e-05	2.19391	0.181449	2.48e-06	1.66e-05	6.72391
Meta-Protein 9560	BLAST_RFCL_METST Replication factor C large subunit OS=Methanosphaera stadtmanae (strain ATCC 43021 / DSM 3091 / JCM 11832 / MCB-3) GN=rfcL PE=3 SV=1_Q2NH88	1	1.15e-05	1.58e-05	1.376	0.100348	1.15e-05	0	0	0.181449	1.58e-05	2.71e-06	0.171776
Meta-Protein 10993	BLAST_BEBT_TOBAC Benzyl alcohol O-benzoyltransferase OS=Nicotiana tabacum GN=HSR201 PE=1 SV=1_Q8GT20	1	1.14e-05	1.58e-05	1.38405	0.100348	1.14e-05	0	0	0.181449	1.58e-05	0	0
Meta-Protein 7852	BLAST_ATCU1_RHIME Copper-transporting ATPase 1 OS=Rhizobium meliloti (strain 1021) GN=actP1 PE=3 SV=1_P58341	1	8.25e-06	7.27e-06	0.880808	0.208413	8.25e-06	1.35e-05	1.63535	0.181449	7.27e-06	0	0
Meta-Protein 7850	BLAST_SPIN2_BOVIN Spindlin-2 OS=Bos taurus GN=SPIN2 PE=2 SV=1_Q2KI39	1	8.25e-06	7.27e-06	0.880808	0.418492	8.25e-06	1.11e-05	1.34646	0.181449	7.27e-06	0	0
Meta-Protein 12917	Metagenome Unknown	1	9.48e-06	2.42e-05	2.54868	0.855132	9.48e-06	1.95e-05	2.0536	0.181449	2.42e-05	0	0
Meta-Protein 27660	BLAST_CC50A_HUMAN Cell cycle control protein 50A OS=Homo sapiens GN=TMEM30A PE=1 SV=1_Q9NV96	1	2.26e-05	2.15e-05	0.949546	0.181449	2.26e-05	0	0	0.181449	2.15e-05	2.33e-06	0.108131
Meta-Protein 23352	Metagenome Unknown	1	1.02e-05	9.36e-06	0.920492	0.446873	1.02e-05	1.74e-05	1.71148	0.181449	9.36e-06	0	0
Meta-Protein 458	BLAST_KCRM_HUMAN Creatine kinase M-type OS=Homo sapiens GN=CKM PE=1 SV=2_P06732	1	8.56e-05	6.29e-05	0.734627	0.141482	8.56e-05	0.000387393	4.52381	0.181449	6.29e-05	6.98e-06	0.110874
Meta-Protein 9082	Metagenome Unknown	1	4.33e-06	4.27e-06	0.984615	0.17753	4.33e-06	1.67e-05	3.85058	0.181449	4.27e-06	1.25e-05	2.92969
Meta-Protein 51775	BLAST_FUCM_HUMAN Fucose mutarotase OS=Homo sapiens GN=FUOM PE=1 SV=2_A2VDF0	1	5.13e-06	7.54e-06	1.47154	0.280713	5.13e-06	1.33e-05	2.5935	0.181449	7.54e-06	1.31e-05	1.73591
Meta-Protein 14385	BLAST_AROB_SYMTH 3-dehydroquinate synthase OS=Symbiobacterium thermophilum (strain T / IAM 14863) GN=aroB PE=3 SV=1_Q67N10	1	4.63e-06	4.52e-06	0.97482	0.36131	4.63e-06	9.56e-06	2.06295	0.181449	4.52e-06	1.23e-05	2.7214
Meta-Protein 78131	BLAST_SELD_METKA Selenide, water dikinase OS=Methanopyrus kandleri (strain AV19 / DSM 6324 / JCM 9639 / NBRC 100938) GN=selD PE=3 SV=3_Q8TVM0	1	5.13e-06	7.54e-06	1.47154	0.789268	5.13e-06	8.68e-06	1.69268	0.181449	7.54e-06	1.05e-05	1.39558
Meta-Protein 38043	BLAST_DCEB_ECOL6 Glutamate decarboxylase beta OS=Escherichia coli O6:H1 (strain CFT073 / ATCC 700928 / UPEC) GN=gadB PE=3 SV=2_Q8FHG5	1	3.61e-05	3.42e-05	0.946054	0.181449	3.61e-05	4.7e-06	0.130023	0.181449	3.42e-05	0	0
Meta-Protein 35902	EFTU_BLOPB Elongation factor Tu OS=Blochmannia pennsylvanicus (strain BPEN) GN=tuf PE=3 SV=1	1	1.4e-05	9.8e-06	0.69813	0.181449	1.4e-05	0	0	0.181449	9.8e-06	0	0
Meta-Protein 76448	BLAST_CBL_BACSU Cystathionine beta-lyase PatB OS=Bacillus subtilis (strain 168) GN=patB PE=1 SV=1_Q08432	1	1.34e-05	1.52e-05	1.13611	0.422678	1.34e-05	4.84e-06	0.361094	0.181449	1.52e-05	0	0
Meta-Protein 36443	BLAST_NQOR_CITK8 NAD(P)H dehydrogenase (quinone) OS=Citrobacter koseri (strain ATCC BAA-895 / CDC 4225-83 / SGSC4696) GN=CKO_02047 PE=3 SV=1_A8AI59	1	2.75e-05	3.12e-05	1.13274	0.422678	2.75e-05	1.18e-05	0.428775	0.181449	3.12e-05	2.58e-06	0.0825387
Meta-Protein 26068	BLAST_UGPC_RHOP5 sn-glycerol-3-phosphate import ATP-binding protein UgpC OS=Rhodopseudomonas palustris (strain BisA53) GN=ugpC PE=3 SV=1_Q07UI9	1	2.7e-05	1.45e-05	0.537714	1	2.7e-05	2.5e-05	0.926423	0.181449	1.45e-05	0	0
Meta-Protein 13936	BLAST_TILS_CLOAB tRNA(Ile)-lysidine synthase OS=Clostridium acetobutylicum (strain ATCC 824 / DSM 792 / JCM 1419 / LMG 5710 / VKM B-1787) GN=tilS PE=3 SV=1_Q97EB0	1	9.44e-06	1.4e-05	1.48314	0.075927	9.44e-06	2.37e-05	2.5075	0.181449	1.4e-05	0	0
Meta-Protein 13930	BLAST_CYSA_PSEAE Sulfate/thiosulfate import ATP-binding protein CysA OS=Pseudomonas aeruginosa (strain ATCC 15692 / DSM 22644 / CIP 104116 / JCM 14847 / LMG 12228 / 1C / PRS 101 / PAO1) GN=cysA PE=3 SV=1_Q9I6L0	1	1.16e-05	1.4e-05	1.20979	0.150786	1.16e-05	3.79e-05	3.27588	0.181449	1.4e-05	0	0
Meta-Protein 13932	Metagenome Unknown	1	1.16e-05	1.4e-05	1.20979	0.150786	1.16e-05	2.61e-05	2.2563	0.181449	1.4e-05	0	0
Meta-Protein 13933	BLAST_BIOB_AKKM8 Biotin synthase OS=Akkermansia muciniphila (strain ATCC BAA-835 / Muc) GN=bioB PE=3 SV=1_B2UNW0	1	1.16e-05	1.4e-05	1.20979	0.150786	1.16e-05	2.61e-05	2.2563	0.181449	1.4e-05	0	0
Meta-Protein 13934	BLAST_EPSB_RALSO Putative tyrosine-protein kinase EpsB OS=Ralstonia solanacearum (strain GMI1000) GN=epsB PE=3 SV=1_P58593	1	1.16e-05	1.4e-05	1.20979	0.150786	1.16e-05	2.61e-05	2.2563	0.181449	1.4e-05	0	0
Meta-Protein 7930	BLAST_ARGD_LACLA Acetylornithine aminotransferase OS=Lactococcus lactis subsp. lactis (strain IL1403) GN=argD PE=3 SV=1_Q9CHD3	1	1.12e-05	1.33e-05	1.18323	0.181449	1.12e-05	0	0	0.181449	1.33e-05	5.43e-06	0.40815
Meta-Protein 7935	BLAST_PCOS_ECOLX Probable sensor protein PcoS OS=Escherichia coli GN=pcoS PE=3 SV=1_Q47457	1	1.12e-05	1.33e-05	1.18323	0.181449	1.12e-05	0	0	0.181449	1.33e-05	2.71e-06	0.203762
Meta-Protein 51181	BLAST_RELA_ECO57 GTP pyrophosphokinase OS=Escherichia coli O157:H7 GN=relA PE=3 SV=1_P0AG22	1	7.27e-06	6.76e-06	0.930046	0.208413	7.27e-06	1.36e-05	1.87156	0.181449	6.76e-06	0	0
Meta-Protein 13935	Metagenome Unknown	1	1.16e-05	1.4e-05	1.20979	0.352542	1.16e-05	2.15e-05	1.85961	0.181449	1.4e-05	0	0
Meta-Protein 22623	MPTA_NATPD GTP cyclohydrolase MptA OS=Natronomonas pharaonis (strain ATCC 35678 / DSM 2160 / CIP 103997 / NBRC 14720 / NCIMB 2260 / Gabara) GN=mptA PE=3 SV=1	1	9.33e-06	1.23e-05	1.31367	0.36131	9.33e-06	4.59e-06	0.492404	0.181449	1.23e-05	0	0
Meta-Protein 7931	Metagenome Unknown	1	1.12e-05	1.33e-05	1.18323	0.36131	1.12e-05	2.58e-06	0.22997	0.181449	1.33e-05	5.43e-06	0.40815
Meta-Protein 15848	COABC_BORBU Coenzyme A biosynthesis bifunctional protein CoaBC OS=Borrelia burgdorferi (strain ATCC 35210 / B31 / CIP 102532 / DSM 4680) GN=coaBC PE=3 SV=1	1	6.66e-06	6.73e-06	1.01001	0.554113	6.66e-06	1.13e-05	1.70213	0.181449	6.73e-06	0	0
Meta-Protein 53516	BLAST_MTNB_PSESM Methylthioribulose-1-phosphate dehydratase OS=Pseudomonas syringae pv. tomato (strain ATCC BAA-871 / DC3000) GN=mtnB PE=3 SV=1_Q884P3	1	1.15e-05	2.98e-05	2.59935	1	1.15e-05	1.08e-05	0.941903	0.181449	2.98e-05	0	0
Meta-Protein 22741	MYH7_PIG Myosin-7 OS=Sus scrofa GN=MYH7 PE=2 SV=2	1	3.94e-05	4.66e-05	1.18312	0.00915169	3.94e-05	0.000314162	7.9728	0.181449	4.66e-05	0	0
Meta-Protein 18147	BLAST_PCKA_AGARV Phosphoenolpyruvate carboxykinase (ATP) OS=Agathobacter rectalis (strain ATCC 33656 / DSM 3377 / JCM 17463 / KCTC 5835 / VPI 0990) GN=pckA PE=3 SV=1_C4ZBL1	1	8.09e-06	7.46e-06	0.92173	0.0224943	8.09e-06	5.3e-05	6.54727	0.181449	7.46e-06	1.4e-05	1.87709
Meta-Protein 2308	BLAST_OMPA_THEMA Outer membrane protein alpha OS=Thermotoga maritima (strain ATCC 43589 / MSB8 / DSM 3109 / JCM 10099) GN=omp-alpha PE=1 SV=2_Q01969	1	3.83e-05	7.29e-06	0.190387	0.371093	3.83e-05	3.51e-05	0.915381	0.181449	7.29e-06	4.04e-05	5.54457
Meta-Protein 50137	RSMA_CYAA5 Ribosomal RNA small subunit methyltransferase A OS=Cyanothece sp. (strain ATCC 51142) GN=rsmA PE=3 SV=1	1	3.16e-06	2.34e-06	0.741425	0.0591721	3.16e-06	1.38e-05	4.37467	0.181449	2.34e-06	7.64e-06	3.26335
Meta-Protein 1519	BLAST_BCT_SYNWW Butanoate coenzyme A-transferase OS=Syntrophomonas wolfei subsp. wolfei (strain DSM 2245B / Goettingen) GN=Swol_1932 PE=1 SV=1_Q0AVM5	1	2.62e-06	2.36e-06	0.901274	0.17753	2.62e-06	5.49e-05	20.9637	0.181449	2.36e-06	2.81e-05	11.9194
Meta-Protein 20010	BLAST_PPDK_CLOSY Pyruvate, phosphate dikinase OS=Clostridium symbiosum GN=ppdK PE=1 SV=5_P22983	1	1.05e-05	7.07e-06	0.674515	0.204894	1.05e-05	4.23e-05	4.03412	0.181449	7.07e-06	1.69e-05	2.38703
Meta-Protein 25520	BLAST_HBD_CLOAB 3-hydroxybutyryl-CoA dehydrogenase OS=Clostridium acetobutylicum (strain ATCC 824 / DSM 792 / JCM 1419 / LMG 5710 / VKM B-1787) GN=hbd PE=1 SV=2_P52041	1	1.83e-05	2.36e-06	0.128631	0.271899	1.83e-05	3.22e-05	1.7576	0.181449	2.36e-06	3.01e-05	12.7452
Meta-Protein 25519	BLAST_HBD_CLOAB 3-hydroxybutyryl-CoA dehydrogenase OS=Clostridium acetobutylicum (strain ATCC 824 / DSM 792 / JCM 1419 / LMG 5710 / VKM B-1787) GN=hbd PE=1 SV=2_P52041	1	1.83e-05	2.36e-06	0.128631	0.271899	1.83e-05	3.22e-05	1.7576	0.181449	2.36e-06	3.25e-05	13.7615
Meta-Protein 26890	BLAST_FLGG_BACSU Flagellar basal-body rod protein FlgG OS=Bacillus subtilis (strain 168) GN=flgG PE=3 SV=2_P23446	1	5.24e-06	2.36e-06	0.449921	0.294507	5.24e-06	2.76e-05	5.26598	0.181449	2.36e-06	1.46e-05	6.19788
Meta-Protein 2743	BLAST_METQ_ECOLI D-methionine-binding lipoprotein MetQ OS=Escherichia coli (strain K12) GN=metQ PE=1 SV=2_P28635	1	1.26e-05	2.33e-06	0.184158	0.371093	1.26e-05	4.8e-05	3.7998	0.181449	2.33e-06	2.9e-05	12.4713
Meta-Protein 56936	BLAST_CYSK2_ORYSJ Cysteine synthase OS=Oryza sativa subsp. japonica GN=RCS3 PE=2 SV=1_Q9XEA8	1	1.05e-05	2.36e-06	0.225103	0.789268	1.05e-05	1.93e-05	1.84084	0.181449	2.36e-06	8.52e-05	36.1127
Meta-Protein 24388	BLAST_GLMU_MYCMM Bifunctional protein GlmU OS=Mycobacterium marinum (strain ATCC BAA-535 / M) GN=glmU PE=3 SV=1_B2HDJ0	1	5.24e-06	4.72e-06	0.899841	0.855132	5.24e-06	8.94e-06	1.70588	0.181449	4.72e-06	1.45e-05	3.08304
Meta-Protein 56108	BLAST_EFTU_AGARV Elongation factor Tu OS=Agathobacter rectalis (strain ATCC 33656 / DSM 3377 / JCM 17463 / KCTC 5835 / VPI 0990) GN=tuf PE=3 SV=1_C4ZB99	1	4.19e-05	1.92e-06	0.0457366	1	4.19e-05	1.24e-05	0.294901	0.181449	1.92e-06	1.27e-05	6.6087
Meta-Protein 38332	BLAST_BCCP_ECO57 Biotin carboxyl carrier protein of acetyl-CoA carboxylase OS=Escherichia coli O157:H7 GN=accB PE=3 SV=1_P0ABE0	1	1.81e-05	2.15e-05	1.18883	0.181449	1.81e-05	2.35e-06	0.130002	0.181449	2.15e-05	0	0
Meta-Protein 44659	BLAST_EFG_MOOTA Elongation factor G OS=Moorella thermoacetica (strain ATCC 39073 / JCM 9320) GN=fusA PE=3 SV=1_Q2RFP4	1	1.57e-05	1.71e-05	1.08629	0.201243	1.57e-05	2.35e-06	0.149285	0.181449	1.71e-05	0	0
Meta-Protein 24935	BLAST_DHAS_METJA Aspartate-semialdehyde dehydrogenase OS=Methanocaldococcus jannaschii (strain ATCC 43067 / DSM 2661 / JAL-1 / JCM 10045 / NBRC 100440) GN=asd PE=1 SV=1_Q57658	1	7.03e-06	6.88e-06	0.977488	0.352542	7.03e-06	1.36e-05	1.92654	0.181449	6.88e-06	9.83e-06	1.42909
Meta-Protein 52512	BLAST_DHAS_LEPIN Aspartate-semialdehyde dehydrogenase OS=Leptospira interrogans serogroup Icterohaemorrhagiae serovar Lai (strain 56601) GN=asd PE=3 SV=2_P41394	1	1.65e-05	1.93e-05	1.17333	0.36131	1.65e-05	5.28e-06	0.320655	0.181449	1.93e-05	0	0
Meta-Protein 52925	BLAST_TIG_LACP7 Trigger factor OS=Lachnoclostridium phytofermentans (strain ATCC 700394 / DSM 18823 / ISDg) GN=tig PE=3 SV=1_A9KSW9	1	1.39e-05	1.49e-05	1.06899	0.589639	1.39e-05	8.87e-06	0.638272	0.181449	1.49e-05	0	0
Meta-Protein 15754	KCY_GRABC Cytidylate kinase OS=Granulibacter bethesdensis (strain ATCC BAA-1260 / CGDNIH1) GN=cmk PE=3 SV=1	1	7.25e-06	9.48e-06	1.30805	1	7.25e-06	8.5e-06	1.17241	0.181449	9.48e-06	0	0
Meta-Protein 38250	BLAST_RS4_SERP5 30S ribosomal protein S4 OS=Serratia proteamaculans (strain 568) GN=rpsD PE=3 SV=1_A8GKH4	1	2.41e-05	2.47e-05	1.02382	0.181449	2.41e-05	0	0	0.181449	2.47e-05	0	0
Meta-Protein 16727	BLAST_EFTU_CLOCE Elongation factor Tu OS=Clostridium cellulolyticum (strain ATCC 35319 / DSM 5812 / JCM 6584 / H10) GN=tuf PE=3 SV=1_B8I5N8	1	8.57e-06	8.98e-06	1.04767	1	8.57e-06	8.26e-06	0.964008	0.181449	8.98e-06	0	0
Meta-Protein 39705	BLAST_AEE7_ARATH Acetate/butyrate--CoA ligase AAE7, peroxisomal OS=Arabidopsis thaliana GN=AAE7 PE=1 SV=1_Q8VZF1	1	4.39e-06	4.68e-06	1.06452	0.150786	4.39e-06	2.09e-05	4.75332	0.181449	4.68e-06	1.54e-05	3.29144
Meta-Protein 39704	Metagenome Unknown	1	4.39e-06	4.68e-06	1.06452	0.150786	4.39e-06	1.85e-05	4.20304	0.181449	4.68e-06	1.54e-05	3.29144
Meta-Protein 39706	BLAST_YUF2_LEPBY Uncharacterized protein in chlN 3region (Fragment) OS=Leptolyngbya boryana PE=4 SV=1_Q04605	1	4.39e-06	4.68e-06	1.06452	0.150786	4.39e-06	1.85e-05	4.20304	0.181449	4.68e-06	1.54e-05	3.29144
Meta-Protein 39707	Metagenome Unknown	1	4.39e-06	4.68e-06	1.06452	0.150786	4.39e-06	1.85e-05	4.20304	0.181449	4.68e-06	1.54e-05	3.29144
Meta-Protein 14298	Metagenome Unknown	1	2.13e-06	2.48e-06	1.16406	0.280713	2.13e-06	8.81e-06	4.12891	0.181449	2.48e-06	1.77e-05	7.12081
Meta-Protein 64174	BLAST_DCTP_BURCM Solute-binding protein Bamb_6123 OS=Burkholderia ambifaria (strain ATCC BAA-244 / AMMD) GN=Bamb_6123 PE=1 SV=1_Q0B2F6	1	1.91e-06	5.2e-06	2.72489	0.371093	1.91e-06	3.56e-05	18.6489	0.181449	5.2e-06	2.12e-05	4.08269
Meta-Protein 57210	BLAST_BGAL_OENOB Beta-galactosidase OS=Oenococcus oeni (strain ATCC BAA-331 / PSU-1) GN=lacZ PE=3 SV=1_Q04F24	1	3.82e-06	4.68e-06	1.22489	0.418492	3.82e-06	1.25e-05	3.28166	0.181449	4.68e-06	1.33e-05	2.83422
Meta-Protein 73116	BLAST_GALC_DANRE Galactocerebrosidase OS=Danio rerio GN=galc PE=2 SV=1_Q5SNX7	1	2.88e-06	4.98e-06	1.73333	0.583882	2.88e-06	7.64e-06	2.65797	0.181449	4.98e-06	1.54e-05	3.09699
Meta-Protein 3574	BLAST_ENO_BACFN Enolase OS=Bacteroides fragilis (strain ATCC 25285 / DSM 2151 / JCM 11019 / NCTC 9343) GN=eno PE=3 SV=1_Q5LG64	1	5.73e-06	1.24e-05	2.16453	1	5.73e-06	2.07e-06	0.360465	0.181449	1.24e-05	2.78e-05	2.24302
Meta-Protein 59071	BLAST_SUSC_BACTN TonB-dependent receptor SusC OS=Bacteroides thetaiotaomicron (strain ATCC 29148 / DSM 2079 / NCTC 10582 / E50 / VPI-5482) GN=susC PE=1 SV=1_Q8A1G1	1	5.73e-06	6.98e-06	1.21657	1	5.73e-06	6.41e-06	1.11773	0.181449	6.98e-06	2.74e-05	3.92975
Meta-Protein 1750	BLAST_PDXS_BIFLS Pyridoxal 5-phosphate synthase subunit PdxS OS=Bifidobacterium longum subsp. infantis (strain ATCC 15697 / DSM 20088 / JCM 1222 / NCTC 11817 / S12) GN=pdxS PE=3 SV=1_B7GUB5	1	5.73e-06	1.24e-05	2.16453	1	5.73e-06	4.21e-06	0.734012	0.181449	1.24e-05	3.37e-05	2.71904
Meta-Protein 384	BLAST_CH60_BIFLO 60 kDa chaperonin OS=Bifidobacterium longum (strain NCC 2705) GN=groL PE=3 SV=1_Q8G879	1	9.08e-05	5.08e-05	0.559558	0.799846	9.08e-05	0.000149109	1.64267	0.183431	5.08e-05	0.000220871	4.34849
Meta-Protein 2137	BLAST_AHPC_HELPJ Alkyl hydroperoxide reductase C OS=Helicobacter pylori (strain J99 / ATCC 700824) GN=ahpC PE=1 SV=1_P56876	1	3.48e-05	3.71e-05	1.0664	0.0208626	3.48e-05	6.97e-06	0.200475	0.192518	3.71e-05	1.68e-05	0.45289
Meta-Protein 14858	BLAST_PURA_BRAHW Adenylosuccinate synthetase OS=Brachyspira hyodysenteriae (strain ATCC 49526 / WA1) GN=purA PE=3 SV=1_C0R2E2	1	4.97e-05	4.49e-05	0.904602	0.203613	4.97e-05	7.59e-05	1.52766	0.197326	4.49e-05	8.25e-05	1.83591
Meta-Protein 18855	BLAST_YBEF_ECOLI Uncharacterized HTH-type transcriptional regulator YbeF OS=Escherichia coli (strain K12) GN=ybeF PE=4 SV=3_P30979	1	2.5e-06	2.36e-06	0.943333	0.589639	2.5e-06	8.96e-06	3.58333	0.201243	2.36e-06	9.97e-06	4.22615
Meta-Protein 18858	RS16_RHOBA 30S ribosomal protein S16 OS=Rhodopirellula baltica (strain DSM 10527 / NCIMB 13988 / SH1) GN=rpsP PE=3 SV=1	1	2.5e-06	2.36e-06	0.943333	0.589639	2.5e-06	8.96e-06	3.58333	0.201243	2.36e-06	9.97e-06	4.22615
Meta-Protein 9390	BLAST_CAS4_RHORT CRISPR-associated exonuclease Cas4 OS=Rhodospirillum rubrum (strain ATCC 11170 / ATH 1.1.1 / DSM 467 / LMG 4362 / NCIB 8255 / S1) GN=cas4 PE=3 SV=1_Q2RRV2	1	2.13e-06	2.34e-06	1.09766	0.100348	2.13e-06	1.4e-05	6.57422	0.201243	2.34e-06	9.08e-06	3.879
Meta-Protein 51256	BLAST_PUTR_BACSU Proline-responsive transcriptional activator PutR OS=Bacillus subtilis (strain 168) GN=putR PE=1 SV=2_P94393	1	2.2e-06	2.36e-06	1.07197	0.17753	2.2e-06	1.11e-05	5.06061	0.201243	2.36e-06	7.88e-06	3.33922
Meta-Protein 674	BLAST_RL24_ECOSM 50S ribosomal protein L24 OS=Escherichia coli (strain SMS-3-5 / SECEC) GN=rplX PE=3 SV=1_B1LHC3	1	2.13e-06	2.36e-06	1.10547	0.181449	2.13e-06	9.3e-06	4.35938	0.201243	2.36e-06	1.55e-05	6.55124
Meta-Protein 23459	BLAST_YHCH_ECOLI Uncharacterized protein YhcH OS=Escherichia coli (strain K12) GN=yhcH PE=2 SV=1_P45424	1	9.55e-06	2.48e-06	0.260035	0.422678	9.55e-06	1.96e-05	2.05227	0.201243	2.48e-06	4.72e-05	18.9886
Meta-Protein 18786	Metagenome Unknown	1	2.88e-06	2.33e-06	0.808696	0.418492	2.88e-06	1.12e-05	3.90145	0.201243	2.33e-06	8.99e-06	3.86738
Meta-Protein 18787	Metagenome Unknown	1	2.88e-06	2.33e-06	0.808696	0.418492	2.88e-06	1.12e-05	3.90145	0.201243	2.33e-06	8.99e-06	3.86738
Meta-Protein 69480	Metagenome Unknown	1	2.88e-06	2.36e-06	0.82029	0.789268	2.88e-06	6.9e-06	2.4	0.201243	2.36e-06	1.17e-05	4.9576
Meta-Protein 72781	BLAST_ENO_BIFLD Enolase OS=Bifidobacterium longum (strain DJO10A) GN=eno PE=3 SV=1_B3DSV2	1	3.68e-05	2.36e-06	0.0641418	1	3.68e-05	1.64e-05	0.445525	0.201243	2.36e-06	2.83e-05	11.9905
Meta-Protein 32281	BLAST_PLPK1_ARATH Protein PELPK1 OS=Arabidopsis thaliana GN=PELPK1 PE=2 SV=1_Q9LXB8	1	5.5e-06	5.49e-06	0.998485	0.833935	5.5e-06	1.03e-05	1.86364	0.201243	5.49e-06	2.01e-05	3.66009
Meta-Protein 16957	BLAST_RFAG_ECOLI Lipopolysaccharide core biosynthesis protein RfaG OS=Escherichia coli (strain K12) GN=rfaG PE=1 SV=1_P25740	1	1.63e-05	2.61e-05	1.6002	0.100348	1.63e-05	0	0	0.201243	2.61e-05	5.03e-06	0.19307
Meta-Protein 33220	BLAST_PDXK_HUMAN Pyridoxal kinase OS=Homo sapiens GN=PDXK PE=1 SV=1_O00764	1	7.25e-05	8.16e-05	1.12495	0.181449	7.25e-05	0	0	0.201243	8.16e-05	2.63e-05	0.322791
Meta-Protein 33106	BLAST_PSA4_BOVIN Proteasome subunit alpha type-4 OS=Bos taurus GN=PSMA4 PE=1 SV=1_Q3ZCK9	1	2.61e-05	5.34e-05	2.04813	0.181449	2.61e-05	0	0	0.201243	5.34e-05	4.65e-06	0.0871317
Meta-Protein 31026	BLAST_SUSC_BACTN TonB-dependent receptor SusC OS=Bacteroides thetaiotaomicron (strain ATCC 29148 / DSM 2079 / NCTC 10582 / E50 / VPI-5482) GN=susC PE=1 SV=1_Q8A1G1	1	1.2e-05	1.07e-05	0.892042	0.583882	1.2e-05	5.69e-06	0.472664	0.201243	1.07e-05	2.33e-06	0.216447
Meta-Protein 19306	BLAST_BSAP_BACSU Aminopeptidase YwaD OS=Bacillus subtilis (strain 168) GN=ywaD PE=1 SV=2_P25152	1	6.03e-06	7.31e-06	1.21133	0.787406	6.03e-06	6.83e-06	1.1326	0.201243	7.31e-06	1.83e-05	2.49829
Meta-Protein 38504	BLAST_RIBX_BACTN D-ribitol-5-phosphate phosphatase OS=Bacteroides thetaiotaomicron (strain ATCC 29148 / DSM 2079 / NCTC 10582 / E50 / VPI-5482) GN=BT_0970 PE=1 SV=1_Q8A947	1	9.47e-06	2.34e-06	0.247316	0.17753	9.47e-06	3.02e-05	3.18782	0.201243	2.34e-06	2e-05	8.53737
Meta-Protein 56978	BLAST_SPB8_BOVIN Serpin B8 OS=Bos taurus GN=SERPINB8 PE=2 SV=1_Q5BIR5	1	2.62e-06	2.36e-06	0.901274	0.280713	2.62e-06	3.55e-05	13.5815	0.201243	2.36e-06	2.47e-05	10.4919
Meta-Protein 18952	CYSI_METRJ Sulfite reductase [NADPH] hemoprotein beta-component OS=Methylobacterium radiotolerans (strain ATCC 27329 / DSM 1819 / JCM 2831) GN=cysI PE=3 SV=1	1	3.16e-06	2.34e-06	0.741425	0.280713	3.16e-06	1.25e-05	3.94723	0.201243	2.34e-06	1.84e-05	7.86121
Meta-Protein 18947	Metagenome Unknown	1	3.16e-06	2.34e-06	0.741425	0.36131	3.16e-06	1.2e-05	3.81003	0.201243	2.34e-06	2.92e-05	12.4527
Meta-Protein 90609	Metagenome Unknown	1	4.59e-06	2.34e-06	0.509982	0.422678	4.59e-06	1.01e-05	2.20871	0.201243	2.34e-06	1.29e-05	5.49466
Meta-Protein 88806	BLAST_SYP_CLOB6 Proline--tRNA ligase OS=Clostridium botulinum (strain 657 / Type Ba4) GN=proS PE=3 SV=1_C3KUV8	1	5.7e-06	3.06e-06	0.53655	1	5.7e-06	6.49e-06	1.13889	0.201243	3.06e-06	2.17e-05	7.09046
Meta-Protein 75672	BLAST_SIM23_HUMAN Small integral membrane protein 23 OS=Homo sapiens GN=SMIM23 PE=2 SV=3_A6NLE4	1	2.85e-06	2.49e-06	0.874269	1	2.85e-06	0	0	0.201243	2.49e-06	2.84e-05	11.3829
Meta-Protein 47009	BLAST_CH60_PARP8 60 kDa chaperonin OS=Paraburkholderia phymatum (strain DSM 17167 / CIP 108236 / LMG 21445 / STM815) GN=groL PE=3 SV=1_B2JFE0	1	5.73e-06	2.34e-06	0.40843	1	5.73e-06	4.62e-06	0.805233	0.201243	2.34e-06	2.99e-05	12.7658
Meta-Protein 19024	Metagenome Unknown	1	1.16e-05	9.73e-06	0.842713	0.787406	1.16e-05	6.63e-06	0.574315	0.201243	9.73e-06	2.33e-06	0.23887
Meta-Protein 35211	BLAST_RS10_ECO8A 30S ribosomal protein S10 OS=Escherichia coli O8 (strain IAI1) GN=rpsJ PE=3 SV=1_B7M1N5	1	2.96e-05	1.69e-05	0.570422	0.181449	2.96e-05	1.2e-05	0.404624	0.201243	1.69e-05	2.63e-06	0.156204
Meta-Protein 23040	BLAST_YPQL_ACICA Uncharacterized protein in pqq-V 5region (Fragment) OS=Acinetobacter calcoaceticus PE=4 SV=1_P07778	1	4.39e-06	5.76e-05	13.1184	1	4.39e-06	1.29e-05	2.93833	0.201243	5.76e-05	8.23e-05	1.4282
Meta-Protein 9384	TRFE_RABIT Serotransferrin OS=Oryctolagus cuniculus GN=TF PE=1 SV=4	1	9.49e-05	0.000120565	1.27086	0.0829604	9.49e-05	5.19e-05	0.547377	0.203613	0.000120565	5.95e-05	0.493558
Meta-Protein 27762	BLAST_CS13A_LACNK CRISPR-associated endoribonuclease Cas13a OS=Lachnospiraceae bacterium (strain NK4A179) GN=cas13a PE=1 SV=1_P0DPB7	1	5.42e-05	5.93e-05	1.09439	0.838464	5.42e-05	3.59e-05	0.66221	0.203613	5.93e-05	8.83e-05	1.48936
Meta-Protein 15861	BLAST_HV372_HUMAN Immunoglobulin heavy variable 3-72 OS=Homo sapiens GN=IGHV3-72 PE=3 SV=1_A0A0B4J1Y9	1	0.00010221	9.84e-05	0.962512	0.266402	0.00010221	6.16e-05	0.60233	0.203613	9.84e-05	0.000132188	1.34366
Meta-Protein 14462	BLAST_GPMA_HALHL 2,3-bisphosphoglycerate-dependent phosphoglycerate mutase OS=Halorhodospira halophila (strain DSM 244 / SL1) GN=gpmA PE=3 SV=1_A1WWH7	1	7.63e-06	9.17e-06	1.20087	0.589639	7.63e-06	1.17e-05	1.5262	0.204894	9.17e-06	1.97e-05	2.14545
Meta-Protein 29637	BLAST_Y260_SYNY3 UPF0053 protein sll0260 OS=Synechocystis sp. (strain PCC 6803 / Kazusa) GN=sll0260 PE=3 SV=1_P74409	1	5.53e-05	2.5e-05	0.450802	0.271899	5.53e-05	1.12e-05	0.202665	0.204894	2.5e-05	1.08e-05	0.434202
Meta-Protein 14460	BLAST_Y1607_METJA Uncharacterized glycosyltransferase MJ1607 OS=Methanocaldococcus jannaschii (strain ATCC 43067 / DSM 2661 / JAL-1 / JCM 10045 / NBRC 100440) GN=MJ1607 PE=3 SV=1_Q59002	1	1.44e-05	1.59e-05	1.10578	0.446873	1.44e-05	5.63e-06	0.390751	0.204894	1.59e-05	7.53e-06	0.472033
Meta-Protein 70859	BLAST_YFIR_BACSU Uncharacterized HTH-type transcriptional regulator YfiR OS=Bacillus subtilis (strain 168) GN=yfiR PE=1 SV=1_O31560	1	1.01e-05	9.67e-06	0.960265	1	1.01e-05	9.63e-06	0.956954	0.204894	9.67e-06	1.5e-05	1.55345
Meta-Protein 20206	Metagenome Unknown	1	6.03e-06	7.16e-06	1.18646	0.108319	6.03e-06	2.5e-05	4.14448	0.208413	7.16e-06	2.01e-05	2.81374
Meta-Protein 19634	BLAST_FRZCD_MYXXA Frizzy aggregation protein FrzCD OS=Myxococcus xanthus GN=frzCD PE=1 SV=1_P43500	1	5.38e-06	7.2e-06	1.33953	0.294507	5.38e-06	1.88e-05	3.49659	0.208413	7.2e-06	2.37e-05	3.28819
Meta-Protein 70028	BLAST_RUVC_BACFN Crossover junction endodeoxyribonuclease RuvC OS=Bacteroides fragilis (strain ATCC 25285 / DSM 2151 / JCM 11019 / NCTC 9343) GN=ruvC PE=3 SV=1_Q5LAS7	1	7.99e-06	4.84e-06	0.605839	0.371093	7.99e-06	0	0	0.208413	4.84e-06	2.74e-05	5.65955
Meta-Protein 130	BLAST_METN_BRUME Methionine import ATP-binding protein MetN OS=Brucella melitensis biotype 1 (strain 16M / ATCC 23456 / NCTC 10094) GN=metN PE=3 SV=1_Q8YD40	1	4.75e-06	4.83e-06	1.01579	0.855132	4.75e-06	4.39e-06	0.924561	0.208413	4.83e-06	1.45e-05	3.01036
Meta-Protein 2375	BLAST_PFLB_ECOLI Formate acetyltransferase 1 OS=Escherichia coli (strain K12) GN=pflB PE=1 SV=2_P09373	1	0.000137323	9.17e-05	0.667832	0.0590582	0.000137323	9.39e-06	0.0683974	0.208413	9.17e-05	1.32e-05	0.143826
Meta-Protein 5998	BLAST_CYSK_STAEQ Cysteine synthase OS=Staphylococcus epidermidis (strain ATCC 35984 / RP62A) GN=cysK PE=3 SV=1_Q5HRP1	1	2.63e-06	4.65e-06	1.77143	0.789268	2.63e-06	5.63e-06	2.14603	0.222801	4.65e-06	2.77e-05	5.96577
Meta-Protein 9631	BLAST_DCL2_ASPTN Dicer-like protein 2 OS=Aspergillus terreus (strain NIH 2624 / FGSC A1156) GN=dcl2 PE=3 SV=2_Q0CEI2	1	1.75e-05	2.04e-05	1.16556	0.0665457	1.75e-05	3.54e-05	2.01965	0.233953	2.04e-05	2.9e-05	1.41796
Meta-Protein 35988	Metagenome Unknown	1	1.41e-05	9.91e-06	0.702304	0.944183	1.41e-05	1.09e-05	0.771412	0.233953	9.91e-06	2.45e-05	2.47098
Meta-Protein 21128	RL15_CUPNJ 50S ribosomal protein L15 OS=Cupriavidus necator (strain JMP 134 / LMG 1197) GN=rplO PE=3 SV=1	1	1.86e-05	1.04e-05	0.558146	1	1.86e-05	1.98e-05	1.06608	0.233953	1.04e-05	4.26e-05	4.10297
Meta-Protein 37990	BLAST_HV374_HUMAN Immunoglobulin heavy variable 3-74 OS=Homo sapiens GN=IGHV3-74 PE=3 SV=1_A0A0B4J1X5	1	3.23e-05	3.38e-05	1.04671	0.624835	3.23e-05	3.99e-05	1.23497	0.236137	3.38e-05	4.52e-05	1.33674
Meta-Protein 10354	Metagenome Unknown	1	2.19e-05	2.37e-05	1.07982	0.469727	2.19e-05	3e-05	1.36944	0.236137	2.37e-05	3.36e-05	1.41992
Meta-Protein 3726	BLAST_SUSC_BACTN TonB-dependent receptor SusC OS=Bacteroides thetaiotaomicron (strain ATCC 29148 / DSM 2079 / NCTC 10582 / E50 / VPI-5482) GN=susC PE=1 SV=1_Q8A1G1	1	7.61e-06	5.55e-06	0.729463	0.371093	7.61e-06	0	0	0.247561	5.55e-06	3.73e-05	6.71937
Meta-Protein 16115	HBB_TADBR Hemoglobin subunit beta OS=Tadarida brasiliensis GN=HBB PE=1 SV=1	1	7.32e-05	0.000104713	1.42954	0.0243902	7.32e-05	1.41e-05	0.192039	0.262193	0.000104713	3.78e-05	0.360925
Meta-Protein 23646	BLAST_METH_PSEPU Methionine synthase (Fragment) OS=Pseudomonas putida GN=metH PE=3 SV=1_O33465	1	3.16e-06	2.33e-06	0.736148	0.0591721	3.16e-06	1.66e-05	5.2533	0.269294	2.33e-06	1.25e-05	5.35484
Meta-Protein 61811	PDXJ_PSEA7 Pyridoxine 5-phosphate synthase OS=Pseudomonas aeruginosa (strain PA7) GN=pdxJ PE=3 SV=1	1	9.07e-06	1.02e-05	1.12132	1	9.07e-06	8.47e-06	0.933824	0.271041	1.02e-05	2.26e-05	2.22213
Meta-Protein 34344	BLAST_TUAG_BACSU Putative teichuronic acid biosynthesis glycosyltransferase TuaG OS=Bacillus subtilis (strain 168) GN=tuaG PE=2 SV=1_O32268	1	9.68e-06	9.52e-06	0.983635	0.406941	9.68e-06	2.03e-05	2.10164	0.271899	9.52e-06	1.62e-05	1.7014
Meta-Protein 708	BLAST_G6PI_LACP7 Glucose-6-phosphate isomerase OS=Lachnoclostridium phytofermentans (strain ATCC 700394 / DSM 18823 / ISDg) GN=pgi PE=3 SV=1_A9KHD9	1	2.15e-05	5.89e-05	2.7448	0.109863	2.15e-05	4.94e-05	2.29998	0.271899	5.89e-05	1.97e-05	0.334752
Meta-Protein 13488	Metagenome Unknown	1	1.35e-05	1.25e-05	0.924214	0.286321	1.35e-05	2.51e-05	1.85829	0.271899	1.25e-05	1.81e-05	1.44533
Meta-Protein 2395	BLAST_LPXF_PORG3 Lipid A 4-phosphatase OS=Porphyromonas gingivalis (strain ATCC 33277 / DSM 20709 / CIP 103683 / JCM 12257 / NCTC 11834 / 2561) GN=lpxF PE=3 SV=1_B2RI48	1	4.63e-06	4.82e-06	1.03957	0.855132	4.63e-06	5.69e-06	1.22842	0.280713	4.82e-06	1.45e-05	3
Meta-Protein 14504	EBPS_STAHJ Probable elastin-binding protein EbpS OS=Staphylococcus haemolyticus (strain JCSC1435) GN=ebpS PE=4 SV=1	1	1.59e-05	3.34e-05	2.10351	0.100348	1.59e-05	0	0	0.280713	3.34e-05	9.68e-06	0.289523
Meta-Protein 31160	BLAST_AT1B1_HUMAN Sodium/potassium-transporting ATPase subunit beta-1 OS=Homo sapiens GN=ATP1B1 PE=1 SV=1_P05026	1	3.36e-05	3.27e-05	0.973196	0.100348	3.36e-05	0	0	0.280713	3.27e-05	0.000109011	3.32985
Meta-Protein 32909	BLAST_PSB2_RAT Proteasome subunit beta type-2 OS=Rattus norvegicus GN=Psmb2 PE=1 SV=1_P40307	1	1.98e-05	2.01e-05	1.01932	0.100348	1.98e-05	0	0	0.280713	2.01e-05	2.49e-06	0.123743
Meta-Protein 1900	Metagenome Unknown	1	1.24e-05	1.28e-05	1.03434	0.100348	1.24e-05	2.38e-06	0.192593	0.280713	1.28e-05	2.63e-06	0.205729
Meta-Protein 55553	Metagenome Unknown	1	9.99e-06	9.85e-06	0.985822	0.589639	9.99e-06	3.25e-06	0.325271	0.280713	9.85e-06	5.03e-06	0.510998
Meta-Protein 13681	BLAST_TMP_BPSPB Probable tape measure protein OS=Bacillus phage SPbeta GN=yomI PE=3 SV=1_O64046	1	1.13e-05	4.83e-06	0.427256	0.422678	1.13e-05	2.06e-06	0.181952	0.280713	4.83e-06	1.02e-05	2.11897
Meta-Protein 41684	BLAST_YEAC_BACSU Uncharacterized protein YeaC OS=Bacillus subtilis (strain 168) GN=yeaC PE=3 SV=2_P94474	1	4.82e-06	7.12e-06	1.47751	0.529368	4.82e-06	1.1e-05	2.27336	0.280713	7.12e-06	2.72e-05	3.82658
Meta-Protein 23400	BLAST_CH60_BIFAA 60 kDa chaperonin OS=Bifidobacterium adolescentis (strain ATCC 15703 / DSM 20083 / NCTC 11814 / E194a) GN=groL PE=3 SV=3_Q9REU4	1	7.75e-06	8.23e-06	1.06237	1	7.75e-06	1.15e-05	1.47957	0.280713	8.23e-06	3.61e-05	4.38148
Meta-Protein 20214	BLAST_AGAB_VIBS7 Beta-agarase B OS=Vibrio sp. (strain JT0107) GN=agaB PE=3 SV=1_P48840	1	5.17e-06	4.84e-06	0.937097	0.787406	5.17e-06	7.07e-06	1.36774	0.280713	4.84e-06	1.62e-05	3.34768
Meta-Protein 17721	BLAST_RL43B_YEAST 60S ribosomal protein L43-B OS=Saccharomyces cerevisiae (strain ATCC 204508 / S288c) GN=RPL43B PE=1 SV=1_P0CX26	1	2.89e-05	3.27e-05	1.13038	0.610299	2.89e-05	3.89e-05	1.34259	0.280713	3.27e-05	1.47e-05	0.447959
Meta-Protein 56983	GLTB_PYRYE Ferredoxin-dependent glutamate synthase OS=Pyropia yezoensis GN=gltB PE=3 SV=1	1	7.74e-06	7.93e-06	1.02368	1	7.74e-06	9.44e-06	1.21959	0.280713	7.93e-06	1.58e-05	1.99474
Meta-Protein 35875	BLAST_RL3_VIBC3 50S ribosomal protein L3 OS=Vibrio cholerae serotype O1 (strain ATCC 39541 / Classical Ogawa 395 / O395) GN=rplC PE=3 SV=1_A5F549	1	1.81e-05	1.5e-05	0.832949	0.201243	1.81e-05	2.35e-06	0.130134	0.280713	1.5e-05	5.21e-06	0.34626
Meta-Protein 3155	RS11_PELUB 30S ribosomal protein S11 OS=Pelagibacter ubique (strain HTCC1062) GN=rpsK PE=3 SV=1	1	7.88e-06	7.07e-06	0.897354	0.181449	7.88e-06	1.29e-05	1.6328	0.294507	7.07e-06	2.18e-05	3.07901
Meta-Protein 12602	BLAST_RBGA_GEOSW Ribosome biogenesis GTPase A OS=Geobacillus sp. (strain WCH70) GN=rbgA PE=3 SV=1_C5D8U8	1	1.78e-05	1.82e-05	1.02394	0.17753	1.78e-05	4.67e-06	0.262911	0.294507	1.82e-05	7.68e-06	0.422283
Meta-Protein 7948	BLAST_PLPHP_AQUAE Pyridoxal phosphate homeostasis protein OS=Aquifex aeolicus (strain VF5) GN=aq_274 PE=3 SV=1_O66631	1	1.5e-05	1.96e-05	1.30774	0.401678	1.5e-05	6.49e-06	0.4335	0.294507	1.96e-05	7.3e-06	0.372766
Meta-Protein 8552	BLAST_BCRA_BACLI Bacitracin transport ATP-binding protein BcrA OS=Bacillus licheniformis GN=bcrA PE=3 SV=1_P42332	1	7.92e-06	9.68e-06	1.22211	0.529368	7.92e-06	1.77e-05	2.23579	0.294507	9.68e-06	1.67e-05	1.7304
Meta-Protein 21070	Metagenome Unknown	1	1.18e-05	1.04e-05	0.879152	0.944183	1.18e-05	1.41e-05	1.19788	0.294507	1.04e-05	2.12e-05	2.04341
Meta-Protein 19976	BLAST_THIO_ACIFR Thioredoxin OS=Acidithiobacillus ferrooxidans GN=trxA PE=3 SV=1_P52233	1	7.94e-06	8.54e-06	1.07555	0.529368	7.94e-06	1.36e-05	1.71668	0.294507	8.54e-06	2.15e-05	2.52
Meta-Protein 36607	BLAST_TRXB_PEPLI Thioredoxin reductase OS=Peptoclostridium litorale GN=trxB PE=3 SV=1_P52213	1	2.68e-05	2.98e-05	1.11149	0.529368	2.68e-05	4.86e-05	1.8102	0.294507	2.98e-05	6.01e-05	2.01318
Meta-Protein 54556	Metagenome Unknown	1	1.38e-05	9.51e-06	0.686936	0.201243	1.38e-05	5e-06	0.361228	0.294507	9.51e-06	1.93e-05	2.03155
Meta-Protein 8773	BLAST_TNPM_ECOLX Transposon Tn21 modulator protein OS=Escherichia coli GN=tnpM PE=4 SV=1_P04162	1	6.42e-05	4.16e-05	0.648576	0.414823	6.42e-05	7.46e-05	1.16207	0.306556	4.16e-05	0.000108439	2.60619
Meta-Protein 8425	BLAST_YTQA_BACSU Uncharacterized protein YtqA OS=Bacillus subtilis (strain 168) GN=ytqA PE=3 SV=1_O35008	1	8.79e-05	2.72e-05	0.309255	0.406941	8.79e-05	2.32e-05	0.264398	0.308063	2.72e-05	1.53e-05	0.562404
Meta-Protein 17865	BLAST_PANP_VIBF1 Aspartate 1-decarboxylase OS=Vibrio fischeri (strain ATCC 700601 / ES114) GN=panP PE=1 SV=1_Q5E6F9	1	0.000904572	0.000861906	0.952833	0.233398	0.000904572	0.00121735	1.34577	0.339355	0.000861906	0.000798168	0.926051
Meta-Protein 34999	BLAST_VIPC_SALTI Vi polysaccharide biosynthesis protein VipC/TviE OS=Salmonella typhi GN=vipC PE=4 SV=2_Q04975	1	6.31e-06	4.98e-06	0.788639	1	6.31e-06	5.67e-06	0.898283	0.343028	4.98e-06	1.32e-05	2.64322
Meta-Protein 32310	BLAST_UVRB_AGARV UvrABC system protein B OS=Agathobacter rectalis (strain ATCC 33656 / DSM 3377 / JCM 17463 / KCTC 5835 / VPI 0990) GN=uvrB PE=3 SV=1_C4ZHN1	1	1.95e-05	1.58e-05	0.811135	0.0360317	1.95e-05	0	0	0.352542	1.58e-05	9.22e-06	0.583949
Meta-Protein 32311	Metagenome Unknown	1	1.95e-05	1.58e-05	0.811135	0.0360317	1.95e-05	0	0	0.352542	1.58e-05	9.22e-06	0.583949
Meta-Protein 32312	BLAST_VPS33_ARATH Vacuolar protein-sorting-associated protein 33 homolog OS=Arabidopsis thaliana GN=VPS33 PE=1 SV=1_Q94KJ7	1	1.95e-05	1.58e-05	0.811135	0.0360317	1.95e-05	0	0	0.352542	1.58e-05	9.22e-06	0.583949
Meta-Protein 32461	PNP_HELMI Polyribonucleotide nucleotidyltransferase OS=Heliobacterium modesticaldum (strain ATCC 51547 / Ice1) GN=pnp PE=3 SV=1	1	7.29e-06	5.49e-06	0.753143	0.789268	7.29e-06	7.06e-06	0.968	0.352542	5.49e-06	1.59e-05	2.88923
Meta-Protein 170	CYC_APTPA Cytochrome c OS=Aptenodytes patagonicus GN=CYC PE=1 SV=2	1	6.82e-05	5.62e-05	0.823634	0.233953	6.82e-05	2.73e-05	0.4003	0.358951	5.62e-05	3.6e-05	0.640317
Meta-Protein 8453	CYC_CEPBA Cytochrome c OS=Cephalopachus bancanus GN=CYCS PE=3 SV=3	1	6.82e-05	5.62e-05	0.823634	0.233953	6.82e-05	2.73e-05	0.4003	0.358951	5.62e-05	3.6e-05	0.640317
Meta-Protein 17886	BLAST_MUC12_HUMAN Mucin-12 OS=Homo sapiens GN=MUC12 PE=1 SV=2_Q9UKN1	1	7.34e-05	6.81e-05	0.927958	0.203613	7.34e-05	0.000118278	1.61179	0.358951	6.81e-05	4.56e-05	0.669318
Meta-Protein 15000	BLAST_EPSF_BACSU Putative glycosyltransferase EpsF OS=Bacillus subtilis (strain 168) GN=epsF PE=2 SV=1_P71055	1	5.86e-05	5.84e-05	0.995494	0.17627	5.86e-05	3.87e-05	0.660848	0.358951	5.84e-05	5.04e-05	0.863777
Meta-Protein 25491	BLAST_OTCC_TREDE Ornithine carbamoyltransferase, catabolic OS=Treponema denticola (strain ATCC 35405 / CIP 103919 / DSM 14222) GN=arcB PE=3 SV=1_Q73P70	1	6.02e-06	4.84e-06	0.804709	1	6.02e-06	4.43e-06	0.736842	0.36131	4.84e-06	1.56e-05	3.2117
Meta-Protein 1164	BLAST_ADH1_CLOSA NADPH-dependent butanol dehydrogenase OS=Clostridium saccharobutylicum GN=adh1 PE=3 SV=1_P13604	1	1.91e-06	2.34e-06	1.22707	0.0590582	1.91e-06	1.76e-05	9.23144	0.36131	2.34e-06	7.5e-06	3.20285
Meta-Protein 57154	BLAST_CYSK_STAHA Cysteine synthase (Fragment) OS=Staphylococcus haemolyticus GN=cysK PE=3 SV=1_Q59918	1	2.62e-06	4.97e-06	1.89809	0.789268	2.62e-06	7.14e-06	2.7293	0.36131	4.97e-06	2.26e-05	4.54295
Meta-Protein 108564	BLAST_HSP16_ONYPE Probable Hsp20 family chaperone OS=Onion yellows phytoplasma (strain OY-M) GN=PAM_028 PE=1 SV=1_P81958	1	4.83e-06	4.68e-06	0.968912	1	4.83e-06	9.81e-06	2.03282	0.36131	4.68e-06	7.47e-06	1.59715
Meta-Protein 16521	BLAST_ENO_STRZJ Enolase OS=Streptococcus pneumoniae (strain JJA) GN=eno PE=3 SV=1_C1CEB3	1	6.41e-06	2.35e-06	0.36671	0.0590582	6.41e-06	2.76e-05	4.30429	0.36131	2.35e-06	1.46e-05	6.20426
Meta-Protein 17080	Metagenome Unknown	1	1.44e-05	1.54e-05	1.06713	0.787406	1.44e-05	9.48e-06	0.658565	0.36131	1.54e-05	7.05e-06	0.458785
Meta-Protein 1637	BLAST_ETFB_CLOAB Electron transfer flavoprotein subunit beta OS=Clostridium acetobutylicum (strain ATCC 824 / DSM 792 / JCM 1419 / LMG 5710 / VKM B-1787) GN=etfB PE=3 SV=2_P52040	1	2.83e-05	2.24e-05	0.791431	1	2.83e-05	2.75e-05	0.974345	0.36131	2.24e-05	2.4e-06	0.107307
Meta-Protein 29356	BLAST_NORV_ECO57 Anaerobic nitric oxide reductase flavorubredoxin homolog OS=Escherichia coli O157:H7 GN=norV PE=3 SV=1_Q8X852	1	1.36e-05	1.09e-05	0.796752	0.181449	1.36e-05	0	0	0.36131	1.09e-05	7.75e-06	0.712644
Meta-Protein 11358	BLAST_GRCA_YERPB Autonomous glycyl radical cofactor OS=Yersinia pseudotuberculosis serotype IB (strain PB1/+) GN=grcA PE=3 SV=1_B2KA62	1	4.98e-06	4.96e-06	0.994983	0.855132	4.98e-06	4.5e-06	0.90301	0.36131	4.96e-06	1e-05	2.01681
Meta-Protein 46826	BLAST_HV307_HUMAN Immunoglobulin heavy variable 3-7 OS=Homo sapiens GN=IGHV3-7 PE=1 SV=2_P01780	1	7.93e-06	9.49e-06	1.19769	0.108319	7.93e-06	2.31e-05	2.92008	0.36131	9.49e-06	1.3e-05	1.36611
Meta-Protein 56509	BLAST_LPSZ_RHIML Lipopolysaccharide-processing protein LpsZ OS=Rhizobium meliloti GN=lpsZ PE=4 SV=1_P31858	1	5.24e-06	6.63e-06	1.2655	1	5.24e-06	6.7e-06	1.27822	0.36131	6.63e-06	1.02e-05	1.53266
Meta-Protein 67626	BLAST_ARGT_ECOLI Lysine/arginine/ornithine-binding periplasmic protein OS=Escherichia coli (strain K12) GN=argT PE=1 SV=3_P09551	1	5.45e-06	4.85e-06	0.889908	1	5.45e-06	4.4e-06	0.807339	0.36131	4.85e-06	1.95e-05	4.01409
Meta-Protein 12457	BLAST_GH310_ARATH Indole-3-acetic acid-amido synthetase GH3.10 OS=Arabidopsis thaliana GN=GH3.10 PE=2 SV=1_Q9ZNS2	1	1.29e-05	1.54e-05	1.19793	0.271899	1.29e-05	3.32e-05	2.57658	0.36131	1.54e-05	9.44e-06	0.611771
Meta-Protein 39170	Metagenome Unknown	1	2.5e-06	2.34e-06	0.936667	0.150786	2.5e-06	1.51e-05	6.04333	0.36131	2.34e-06	1.23e-05	5.24911
Meta-Protein 1653	Metagenome Unknown	1	1.15e-05	2.48e-06	0.216696	0.789268	1.15e-05	1.9e-05	1.6575	0.36131	2.48e-06	2.34e-05	9.43054
Meta-Protein 26146	BLAST_ISPF_MOOTA 2-C-methyl-D-erythritol 2,4-cyclodiphosphate synthase OS=Moorella thermoacetica (strain ATCC 39073 / JCM 9320) GN=ispF PE=3 SV=1_Q2RFM1	1	1.32e-05	4.97e-06	0.376786	0.855132	1.32e-05	1.17e-05	0.883803	0.36131	4.97e-06	1.95e-05	3.92819
Meta-Protein 109217	BLAST_FTN_BACF6 Bacterial non-heme ferritin OS=Bacteroides fragilis (strain 638R) GN=ftnA PE=2 SV=1_E1WS50	1	1.54e-05	2.48e-06	0.161474	1	1.54e-05	2.96e-05	1.92647	0.36131	2.48e-06	1.18e-05	4.73826
Meta-Protein 37803	BLAST_NQOR_YERPG NAD(P)H dehydrogenase (quinone) OS=Yersinia pestis bv. Antiqua (strain Angola) GN=YpAngola_A2043 PE=3 SV=1_A9R7R8	1	3.01e-05	2.65e-05	0.879452	0.181449	3.01e-05	9.54e-06	0.316648	0.36131	2.65e-05	5.21e-06	0.196535
Meta-Protein 87740	Metagenome Unknown	1	2.85e-06	3.06e-06	1.0731	0.371093	2.85e-06	8.83e-06	3.09649	0.36131	3.06e-06	2.6e-05	8.50736
Meta-Protein 57155	BLAST_CYSK_MYCLE O-acetylserine sulfhydrylase OS=Mycobacterium leprae (strain TN) GN=cysK PE=3 SV=1_O32978	1	2.62e-06	4.97e-06	1.89809	1	2.62e-06	4.56e-06	1.74204	0.36131	4.97e-06	2.26e-05	4.54295
Meta-Protein 88444	BLAST_Y1253_LISIN Uncharacterized protein Lin1253/Lin1744 OS=Listeria innocua serovar 6a (strain ATCC BAA-680 / CLIP 11262) GN=lin1253 PE=4 SV=1_Q925W4	1	2.85e-06	1.22e-05	4.29152	1	2.85e-06	2.38e-06	0.836257	0.36131	1.22e-05	4.7e-05	3.84104
Meta-Protein 51122	BLAST_DHKE_DICDI Hybrid signal transduction histidine kinase E OS=Dictyostelium discoideum GN=dhkE PE=3 SV=1_Q55E44	1	2.88e-06	2.36e-06	0.82029	0.422678	2.88e-06	1.3e-05	4.53043	0.371093	2.36e-06	7.36e-06	3.12014
Meta-Protein 17773	BLAST_HCP_THEMA Hydroxylamine reductase OS=Thermotoga maritima (strain ATCC 43589 / MSB8 / DSM 3109 / JCM 10099) GN=hcp PE=3 SV=1_Q9X0Q4	1	4.63e-06	9.72e-06	2.09712	0.371093	4.63e-06	0	0	0.371093	9.72e-06	2.78e-06	0.285592
Meta-Protein 72601	BLAST_LPXD_AGRRK UDP-3-O-acylglucosamine N-acyltransferase OS=Agrobacterium radiobacter (strain K84 / ATCC BAA-868) GN=lpxD PE=3 SV=1_B9JEX8	1	1.01e-05	1.09e-05	1.08092	0.789268	1.01e-05	4.88e-06	0.483898	0.371093	1.09e-05	0	0
Meta-Protein 11050	BLAST_YIIZ_SALTY Uncharacterized protein YiiZ OS=Salmonella typhimurium (strain LT2 / SGSC1412 / ATCC 700720) GN=yiiZ PE=3 SV=2_P43020	1	4.28e-06	2.33e-06	0.54386	0.789268	4.28e-06	9.05e-06	2.11696	0.371093	2.33e-06	5.21e-06	2.24014
Meta-Protein 25778	BLAST_EFTU_EUBE2 Elongation factor Tu OS=Eubacterium eligens (strain ATCC 27750 / VPI C15-48) GN=tuf PE=3 SV=1_C4Z2R9	1	2.06e-05	2.76e-05	1.34134	0.142213	2.06e-05	3.97e-05	1.93065	0.371093	2.76e-05	0	0
Meta-Protein 15947	Metagenome Unknown	1	1.1e-05	9.04e-06	0.818497	0.855132	1.1e-05	7.61e-06	0.688745	0.371093	9.04e-06	1.51e-05	1.67429
Meta-Protein 15945	BLAST_DBHA_PSEAE DNA-binding protein HU-alpha OS=Pseudomonas aeruginosa (strain ATCC 15692 / DSM 22644 / CIP 104116 / JCM 14847 / LMG 12228 / 1C / PRS 101 / PAO1) GN=hupA PE=3 SV=1_Q9HTL0	1	1.1e-05	9.04e-06	0.818497	0.855132	1.1e-05	7.61e-06	0.688745	0.371093	9.04e-06	1.51e-05	1.67429
Meta-Protein 18123	BLAST_PDUL_LISMO Phosphate propanoyltransferase OS=Listeria monocytogenes serovar 1/2a (strain ATCC BAA-679 / EGD-e) GN=pduL PE=3 SV=1_Q8Y7T9	1	9.28e-06	7.12e-06	0.767296	1	9.28e-06	7.61e-06	0.820305	0.371093	7.12e-06	1.59e-05	2.23255
Meta-Protein 17381	BLAST_RL4_BIFAA 50S ribosomal protein L4 OS=Bifidobacterium adolescentis (strain ATCC 15703 / DSM 20083 / NCTC 11814 / E194a) GN=rplD PE=3 SV=1_A1A070	1	2.13e-06	2.36e-06	1.10547	0.181449	2.13e-06	1.08e-05	5.07812	0.371093	2.36e-06	7.43e-06	3.14841
Meta-Protein 49841	BLAST_CLPB_RHOPA Chaperone protein ClpB OS=Rhodopseudomonas palustris (strain ATCC BAA-98 / CGA009) GN=clpB PE=3 SV=1_Q6N1H2	1	1.91e-06	4.71e-06	2.46725	0.371093	1.91e-06	1.23e-05	6.46856	0.371093	4.71e-06	9.63e-06	2.04425
Meta-Protein 18072	BLAST_MALE_PYRAB Maltotriose-binding protein OS=Pyrococcus abyssi (strain GE5 / Orsay) GN=malE PE=3 SV=1_Q9V297	1	2.13e-06	2.35e-06	1.10156	0.371093	2.13e-06	8.42e-06	3.94531	0.371093	2.35e-06	7.3e-06	3.10638
Meta-Protein 48591	Metagenome Unknown	1	2.62e-06	1.82e-05	6.9551	0.371093	2.62e-06	3.68e-05	14.0809	0.371093	1.82e-05	2.34e-05	1.28779
Meta-Protein 109473	BLAST_SUSC_BACTN TonB-dependent receptor SusC OS=Bacteroides thetaiotaomicron (strain ATCC 29148 / DSM 2079 / NCTC 10582 / E50 / VPI-5482) GN=susC PE=1 SV=1_Q8A1G1	1	2.2e-06	3.06e-06	1.39015	0.371093	2.2e-06	1.66e-05	7.54545	0.371093	3.06e-06	7.05e-06	2.30518
Meta-Protein 1043	BLAST_NIFJ_ENTAG Pyruvate-flavodoxin oxidoreductase OS=Enterobacter agglomerans GN=nifJ PE=3 SV=3_P19543	1	2.13e-06	3.84e-06	1.80078	1	2.13e-06	2.38e-06	1.11719	0.371093	3.84e-06	1.27e-05	3.3167
Meta-Protein 65562	BLAST_RIDA_PYRFU 2-iminobutanoate/2-iminopropanoate deaminase OS=Pyrococcus furiosus (strain ATCC 43587 / DSM 3638 / JCM 8422 / Vc1) GN=yjgF PE=1 SV=1_Q8U308	1	4.39e-06	2.35e-06	0.535104	0.371093	4.39e-06	1.51e-05	3.43643	0.371093	2.35e-06	1.64e-05	6.99504
Meta-Protein 3104	BLAST_G3P_LACDE Glyceraldehyde-3-phosphate dehydrogenase OS=Lactobacillus delbrueckii subsp. bulgaricus GN=gap PE=3 SV=1_O32755	1	2.88e-06	2.48e-06	0.86087	0.422678	2.88e-06	0.000100093	34.8151	0.371093	2.48e-06	2.7e-05	10.9111
Meta-Protein 60203	BLAST_PERT_BORPA Pertactin autotransporter OS=Bordetella parapertussis (strain 12822 / ATCC BAA-587 / NCTC 13253) GN=prn PE=3 SV=1_P24328	1	4.53e-06	4.28e-06	0.943015	0.181449	4.53e-06	1.05e-05	2.32169	0.371093	4.28e-06	9.38e-06	2.19298
Meta-Protein 18719	BLAST_THIE_LARHH Thiamine-phosphate synthase OS=Laribacter hongkongensis (strain HLHK9) GN=thiE PE=3 SV=1_C1DCM3	1	4.53e-06	4.26e-06	0.939338	0.36131	4.53e-06	1.17e-05	2.57537	0.371093	4.26e-06	0	0
Meta-Protein 26892	BLAST_PTAS_CLOTH Phosphate acetyltransferase OS=Clostridium thermocellum (strain ATCC 27405 / DSM 1237 / NBRC 103400 / NCIMB 10682 / NRRL B-4536 / VPI 7372) GN=pta PE=3 SV=1_O52593	1	6.44e-06	6.33e-06	0.981889	0.589639	6.44e-06	9.85e-06	1.52911	0.371093	6.33e-06	2.4e-06	0.379447
Meta-Protein 11735	BLAST_TYRA_BACSU Prephenate dehydrogenase OS=Bacillus subtilis (strain 168) GN=tyrA PE=3 SV=2_P20692	1	4.63e-06	4.82e-06	1.03957	0.787406	4.63e-06	1.73e-05	3.74101	0.371093	4.82e-06	0	0
Meta-Protein 41041	BLAST_GPD1_SACUV Glycerol-3-phosphate dehydrogenase [NAD(+)] 1 OS=Saccharomyces uvarum GN=GPD1 PE=3 SV=1_Q6J5J3	1	1.13e-05	1.17e-05	1.03093	0.855132	1.13e-05	2.03e-05	1.79065	0.371093	1.17e-05	0	0
Meta-Protein 12633	BLAST_CGKA_PSEVC Kappa-carrageenase OS=Pseudoalteromonas carrageenovora GN=cgkA PE=1 SV=1_P43478	1	5.29e-06	4.68e-06	0.885039	1	5.29e-06	4.57e-06	0.862992	0.371093	4.68e-06	7.28e-06	1.55516
Meta-Protein 25433	BLAST_RPOC_BACCN DNA-directed RNA polymerase subunit beta OS=Bacillus cytotoxicus (strain DSM 22905 / CIP 110041 / 391-98 / NVH 391-98) GN=rpoC PE=3 SV=1_A7GK13	1	2.63e-06	2.6e-06	0.990476	0.105645	2.63e-06	1.34e-05	5.09841	0.371093	2.6e-06	7.95e-06	3.05769
Meta-Protein 17060	BLAST_RL23_EUBE2 50S ribosomal protein L23 OS=Eubacterium eligens (strain ATCC 27750 / VPI C15-48) GN=rplW PE=3 SV=1_C4Z2T2	1	2.13e-06	1.92e-06	0.898438	0.789268	2.13e-06	6.18e-06	2.89844	0.371093	1.92e-06	7.95e-06	4.14783
Meta-Protein 10988	BLAST_DNAK_PEPD6 Chaperone protein DnaK OS=Peptoclostridium difficile (strain 630) GN=dnaK PE=3 SV=1_Q182E8	1	8.55e-06	1.92e-06	0.224259	1	8.55e-06	0	0	0.371093	1.92e-06	2.43e-05	12.7039
Meta-Protein 75863	BLAST_RUBY_CLOPE Rubrerythrin OS=Clostridium perfringens (strain 13 / Type A) GN=rbr PE=3 SV=2_P51591	1	1.25e-05	2.49e-06	0.199373	1	1.25e-05	0	0	0.371093	2.49e-06	1.82e-05	7.30134
Meta-Protein 16971	BLAST_CE290_HUMAN Centrosomal protein of 290 kDa OS=Homo sapiens GN=CEP290 PE=1 SV=2_O15078	1	6.41e-06	2.6e-06	0.405722	1	6.41e-06	4.12e-06	0.642393	0.371093	2.6e-06	1.31e-05	5.04487
Meta-Protein 26978	BLAST_CRT_CLOAB Short-chain-enoyl-CoA hydratase OS=Clostridium acetobutylicum (strain ATCC 824 / DSM 792 / JCM 1419 / LMG 5710 / VKM B-1787) GN=crt PE=1 SV=1_P52046	1	1.5e-05	1.46e-05	0.971463	0.589639	1.5e-05	2.16e-05	1.43736	0.371093	1.46e-05	0	0
Meta-Protein 892	BLAST_SDHA_ORYSJ Succinate dehydrogenase [ubiquinone] flavoprotein subunit, mitochondrial OS=Oryza sativa subsp. japonica GN=SDH1 PE=1 SV=1_Q6ZDY8	1	1.16e-05	4.68e-06	0.403678	0.589639	1.16e-05	2.36e-05	2.0367	0.371093	4.68e-06	0	0
Meta-Protein 2698	BLAST_ASPA_ECOLI Aspartate ammonia-lyase OS=Escherichia coli (strain K12) GN=aspA PE=1 SV=1_P0AC38	1	3.76e-05	3.09e-05	0.821167	0.789268	3.76e-05	1.88e-05	0.499867	0.371093	3.09e-05	0	0
Meta-Protein 13219	BLAST_HSP16_ONYPE Probable Hsp20 family chaperone OS=Onion yellows phytoplasma (strain OY-M) GN=PAM_028 PE=1 SV=1_P81958	1	1.12e-05	7.73e-06	0.692744	0.833935	1.12e-05	1.64e-05	1.46686	0.371093	7.73e-06	0	0
Meta-Protein 13220	BLAST_HSP16_ONYPE Probable Hsp20 family chaperone OS=Onion yellows phytoplasma (strain OY-M) GN=PAM_028 PE=1 SV=1_P81958	1	2.18e-05	7.73e-06	0.353982	0.833935	2.18e-05	2.13e-05	0.972917	0.371093	7.73e-06	0	0
Meta-Protein 25471	BLAST_RS4_EUBE2 30S ribosomal protein S4 OS=Eubacterium eligens (strain ATCC 27750 / VPI C15-48) GN=rpsD PE=3 SV=1_C4Z2V6	1	2.01e-05	9.36e-06	0.465087	1	2.01e-05	1.58e-05	0.783567	0.371093	9.36e-06	0	0
Meta-Protein 52021	BLAST_RS7_PARXL 30S ribosomal protein S7 OS=Paraburkholderia xenovorans (strain LB400) GN=rpsG PE=3 SV=1_Q13TG6	1	8.5e-06	7.03e-06	0.827451	1	8.5e-06	4.1e-06	0.482353	0.371093	7.03e-06	0	0
Meta-Protein 25766	BLAST_RS16_AGARV 30S ribosomal protein S16 OS=Agathobacter rectalis (strain ATCC 33656 / DSM 3377 / JCM 17463 / KCTC 5835 / VPI 0990) GN=rpsP PE=3 SV=1_C4Z929	1	1.67e-05	1.65e-05	0.987277	0.17753	1.67e-05	4.12e-05	2.46677	0.371093	1.65e-05	2.19e-05	1.33113
Meta-Protein 26076	BLAST_APBC_CLOPE Iron-sulfur cluster carrier protein OS=Clostridium perfringens (strain 13 / Type A) GN=mrp PE=3 SV=2_P53381	1	9.7e-06	7e-06	0.721649	0.418492	9.7e-06	1.65e-05	1.70103	0.371093	7e-06	0	0
Meta-Protein 12127	BLAST_RS13_PEPD6 30S ribosomal protein S13 OS=Peptoclostridium difficile (strain 630) GN=rpsM PE=3 SV=1_Q18CI0	1	4.98e-06	7.12e-06	1.42809	0.583882	4.98e-06	9.94e-06	1.99498	0.371093	7.12e-06	1.31e-05	1.84309
Meta-Protein 25358	BLAST_RS4_EUBE2 30S ribosomal protein S4 OS=Eubacterium eligens (strain ATCC 27750 / VPI C15-48) GN=rpsD PE=3 SV=1_C4Z2V6	1	1.29e-05	1.41e-05	1.09011	0.589639	1.29e-05	1.58e-05	1.21989	0.371093	1.41e-05	0	0
Meta-Protein 60498	BLAST_PTHP_MYCCT Phosphocarrier protein HPr OS=Mycoplasma capricolum subsp. capricolum (strain California kid / ATCC 27343 / NCTC 10154) GN=ptsH PE=1 SV=3_P45611	1	6.44e-06	1.53e-05	2.37891	0.589639	6.44e-06	1.5e-05	2.32083	0.371093	1.53e-05	0	0
Meta-Protein 60499	BLAST_MIND_THEMA Septum site-determining protein MinD OS=Thermotoga maritima (strain ATCC 43589 / MSB8 / DSM 3109 / JCM 10099) GN=minD PE=3 SV=1_Q9X2I3	1	6.44e-06	7.53e-06	1.16818	0.787406	6.44e-06	1.01e-05	1.56921	0.371093	7.53e-06	0	0
Meta-Protein 91578	BLAST_RS3_AGARV 30S ribosomal protein S3 OS=Agathobacter rectalis (strain ATCC 33656 / DSM 3377 / JCM 17463 / KCTC 5835 / VPI 0990) GN=rpsC PE=3 SV=1_C4ZBS5	1	7.02e-06	9.62e-06	1.37055	0.789268	7.02e-06	7.81e-06	1.11283	0.371093	9.62e-06	0	0
Meta-Protein 18290	BLAST_HSP16_ONYPE Probable Hsp20 family chaperone OS=Onion yellows phytoplasma (strain OY-M) GN=PAM_028 PE=1 SV=1_P81958	1	1.74e-05	1.43e-05	0.822617	0.855132	1.74e-05	2.29e-05	1.31589	0.371093	1.43e-05	0	0
Meta-Protein 26591	BLAST_TOP3_BACSK DNA topoisomerase 3 OS=Bacillus clausii (strain KSM-K16) GN=topB PE=3 SV=1_Q5WAX6	1	5.17e-06	4.68e-06	0.906452	0.0360317	5.17e-06	2.14e-05	4.1371	0.371093	4.68e-06	0	0
Meta-Protein 23114	Metagenome Unknown	1	5.17e-06	4.67e-06	0.903226	0.0590582	5.17e-06	2.36e-05	4.56935	0.371093	4.67e-06	0	0
Meta-Protein 37759	LDHA_PIG L-lactate dehydrogenase A chain OS=Sus scrofa GN=LDHA PE=1 SV=3	1	8.33e-06	7.01e-06	0.841842	0.142213	8.33e-06	4.87e-05	5.84885	0.371093	7.01e-06	0	0
Meta-Protein 1483	BLAST_EXBB_MANHA Biopolymer transport protein ExbB OS=Mannheimia haemolytica GN=exbB PE=3 SV=1_P72202	1	5.93e-06	6.17e-06	1.04079	0.142213	5.93e-06	2.46e-05	4.14965	0.371093	6.17e-06	0	0
Meta-Protein 9932	CNKR_CAEEL Connector enhancer of kinase suppressor of ras OS=Caenorhabditis elegans GN=cnk-1 PE=2 SV=1	1	8.09e-06	6.99e-06	0.864058	0.183431	8.09e-06	2.33e-05	2.87333	0.371093	6.99e-06	0	0
Meta-Protein 12389	BLAST_SAHH_AERPE Adenosylhomocysteinase OS=Aeropyrum pernix (strain ATCC 700893 / DSM 11879 / JCM 9820 / NBRC 100138 / K1) GN=ahcY PE=3 SV=2_Q9YEF2	1	4.85e-05	5.18e-05	1.06753	0.371093	4.85e-05	1.72e-05	0.354694	0.371093	5.18e-05	0	0
Meta-Protein 29009	BLAST_SUSC_BACTN TonB-dependent receptor SusC OS=Bacteroides thetaiotaomicron (strain ATCC 29148 / DSM 2079 / NCTC 10582 / E50 / VPI-5482) GN=susC PE=1 SV=1_Q8A1G1	1	5.13e-06	5.18e-05	10.1145	0.371093	5.13e-06	0	0	0.371093	5.18e-05	4.73e-05	0.912353
Meta-Protein 17471	BLAST_Y417_ARCFU Uncharacterized protein AF_0417 OS=Archaeoglobus fulgidus (strain ATCC 49558 / VC-16 / DSM 4304 / JCM 9628 / NBRC 100126) GN=AF_0417 PE=4 SV=1_O29830	1	2.07e-05	1.88e-05	0.904925	0.371093	2.07e-05	4.3e-06	0.207437	0.371093	1.88e-05	5.26e-06	0.28032
Meta-Protein 38147	BLAST_PFLB_ECOLI Formate acetyltransferase 1 OS=Escherichia coli (strain K12) GN=pflB PE=1 SV=2_P09373	1	2.5e-05	1.9e-05	0.761921	0.371093	2.5e-05	0	0	0.371093	1.9e-05	0	0
Meta-Protein 5051	BLAST_ADHE_ECOLI Aldehyde-alcohol dehydrogenase OS=Escherichia coli (strain K12) GN=adhE PE=1 SV=2_P0A9Q7	1	1.39e-05	1.65e-05	1.19096	0.371093	1.39e-05	0	0	0.371093	1.65e-05	0	0
Meta-Protein 71675	BLAST_GSHB_HUMAN Glutathione synthetase OS=Homo sapiens GN=GSS PE=1 SV=1_P48637	1	2e-05	1.97e-05	0.985886	0.371093	2e-05	0	0	0.371093	1.97e-05	0	0
Meta-Protein 75623	BLAST_CH60_PROMH 60 kDa chaperonin OS=Proteus mirabilis (strain HI4320) GN=groL PE=3 SV=1_B4EXE2	1	4.23e-05	2.59e-05	0.612002	0.371093	4.23e-05	0	0	0.371093	2.59e-05	0	0
Meta-Protein 422	BLAST_GLFT_STRP1 Glutamate formimidoyltransferase OS=Streptococcus pyogenes serotype M1 GN=M5005_Spy1772 PE=1 SV=1_Q99XR4	1	4.6e-05	6.76e-05	1.47002	0.422678	4.6e-05	6.33e-06	0.137719	0.371093	6.76e-05	7.89e-06	0.116736
Meta-Protein 1286	BLAST_ASNH1_METJA Putative asparagine synthetase [glutamine-hydrolyzing] 1 OS=Methanocaldococcus jannaschii (strain ATCC 43067 / DSM 2661 / JAL-1 / JCM 10045 / NBRC 100440) GN=MJ1116 PE=3 SV=1_Q58516	1	1.23e-05	1.64e-05	1.33846	0.422678	1.23e-05	2.15e-06	0.175451	0.371093	1.64e-05	2.63e-06	0.160553
Meta-Protein 3536	Metagenome Unknown	1	6.91e-06	6.18e-06	0.895054	0.529368	6.91e-06	1.18e-05	1.70326	0.371093	6.18e-06	2.4e-06	0.38814
Meta-Protein 57850	Metagenome Unknown	1	6.91e-06	6.18e-06	0.895054	0.529368	6.91e-06	1.18e-05	1.70326	0.371093	6.18e-06	2.4e-06	0.38814
Meta-Protein 18042	BLAST_NIFJ_ANAVA Pyruvate-flavodoxin oxidoreductase (Fragment) OS=Anabaena variabilis GN=nifJ PE=3 SV=1_P0C181	1	7.38e-06	6.44e-06	0.873446	0.583882	7.38e-06	1.25e-05	1.68927	0.371093	6.44e-06	1.27e-05	1.97801
Meta-Protein 61008	Metagenome Unknown	1	9.78e-06	4.52e-06	0.46167	0.589639	9.78e-06	1.34e-05	1.36712	0.371093	4.52e-06	0	0
Meta-Protein 57849	Metagenome Unknown	1	9.41e-06	6.18e-06	0.657219	0.787406	9.41e-06	9.48e-06	1.00797	0.371093	6.18e-06	0	0
Meta-Protein 33657	BLAST_YBIH_SHIFL Uncharacterized HTH-type transcriptional regulator YbiH OS=Shigella flexneri GN=ybiH PE=4 SV=1_P0ACU1	1	1.02e-05	4.68e-06	0.457282	0.855132	1.02e-05	9.04e-06	0.882832	0.371093	4.68e-06	0	0
Meta-Protein 23482	BLAST_PCKA_EUBE2 Phosphoenolpyruvate carboxykinase (ATP) OS=Eubacterium eligens (strain ATCC 27750 / VPI C15-48) GN=pckA PE=3 SV=1_C4Z0Q6	1	6.32e-06	9.79e-06	1.55013	1	6.32e-06	8.75e-06	1.38522	0.371093	9.79e-06	0	0
Meta-Protein 33524	Metagenome Unknown	1	9.94e-06	8.82e-06	0.88684	1	9.94e-06	6.18e-06	0.621961	0.371093	8.82e-06	0	0
Meta-Protein 86070	BLAST_REXO4_MOUSE RNA exonuclease 4 OS=Mus musculus GN=Rexo4 PE=2 SV=2_Q6PAQ4	1	1.17e-05	1.13e-05	0.962908	1	1.17e-05	1.3e-05	1.10921	0.371093	1.13e-05	0	0
Meta-Protein 60758	Metagenome Unknown	1	8.23e-06	4.93e-06	0.598784	1	8.23e-06	6.91e-06	0.839919	0.371093	4.93e-06	1.08e-05	2.19459
Meta-Protein 2422	BLAST_SP39_BRUME Probable sugar-binding periplasmic protein OS=Brucella melitensis biotype 1 (strain 16M / ATCC 23456 / NCTC 10094) GN=BMEII0590 PE=3 SV=2_Q8YCE2	1	1.02e-05	6.97e-05	6.81458	1	1.02e-05	4.62e-06	0.45114	0.371093	6.97e-05	0	0
Meta-Protein 625	BLAST_KAL_FUSNN 3-aminobutyryl-CoA ammonia lyase OS=Fusobacterium nucleatum subsp. nucleatum (strain ATCC 25586 / CIP 101130 / JCM 8532 / LMG 13131) GN=kal PE=1 SV=1_Q8RHX1	1	8.29e-06	4.22e-05	5.09095	1	8.29e-06	1.88e-05	2.26563	0.371093	4.22e-05	2.4e-05	0.56867
Meta-Protein 13400	BLAST_SLAP2_THET8 S-layer protein OS=Thermus thermophilus (strain HB8 / ATCC 27634 / DSM 579) GN=slpA PE=3 SV=1_P35830	1	0.000273212	0.000289973	1.06135	0.583882	0.000273212	4.95e-05	0.181197	0.371093	0.000289973	0.000192123	0.662554
Meta-Protein 50760	SYI_THEVO Isoleucine--tRNA ligase OS=Thermoplasma volcanium (strain ATCC 51530 / DSM 4299 / JCM 9571 / NBRC 15438 / GSS1) GN=ileS PE=3 SV=1	1	5.73e-06	4.72e-06	0.822674	0.0590582	5.73e-06	3.25e-05	5.6609	0.371093	4.72e-06	1.43e-05	3.02332
Meta-Protein 24675	BLAST_CRT_CLOAB Short-chain-enoyl-CoA hydratase OS=Clostridium acetobutylicum (strain ATCC 824 / DSM 792 / JCM 1419 / LMG 5710 / VKM B-1787) GN=crt PE=1 SV=1_P52046	1	2.62e-06	2.36e-06	0.901274	0.201243	2.62e-06	1.78e-05	6.80255	0.371093	2.36e-06	1.9e-05	8.03993
Meta-Protein 26359	BLAST_RBSB_BACSU Ribose import binding protein RbsB OS=Bacillus subtilis (strain 168) GN=rbsB PE=3 SV=2_P36949	1	7.64e-06	7.45e-06	0.974918	0.422678	7.64e-06	1.58e-05	2.06107	0.371093	7.45e-06	1.75e-05	2.35447
Meta-Protein 4762	BLAST_HTRB_BACSU Serine protease Do-like HtrB OS=Bacillus subtilis (strain 168) GN=htrB PE=2 SV=1_Q9R9I1	1	1.05e-05	1.92e-06	0.182453	0.422678	1.05e-05	1.5e-05	1.42448	0.371093	1.92e-06	7.12e-06	3.71304
Meta-Protein 20499	Metagenome Unknown	1	5e-06	4.68e-06	0.935	0.589639	5e-06	1.18e-05	2.36167	0.371093	4.68e-06	7.47e-06	1.59715
Meta-Protein 3382	BLAST_GLMU_THEYD Bifunctional protein GlmU OS=Thermodesulfovibrio yellowstonii (strain ATCC 51303 / DSM 11347 / YP87) GN=glmU PE=3 SV=1_B5YHS4	1	1.05e-05	4.72e-06	0.450207	0.589639	1.05e-05	1.58e-05	1.50732	0.371093	4.72e-06	1.49e-05	3.14876
Meta-Protein 3679	BLAST_GLK_BACHD Glucokinase OS=Bacillus halodurans (strain ATCC BAA-125 / DSM 18197 / FERM 7344 / JCM 9153 / C-125) GN=glcK PE=3 SV=1_Q9KCZ4	1	7.64e-06	6.98e-06	0.912759	1	7.64e-06	0	0	0.371093	6.98e-06	1.04e-05	1.48865
Meta-Protein 108553	Metagenome Unknown	1	8.79e-06	4.71e-06	0.535799	1	8.79e-06	0	0	0.371093	4.71e-06	1.23e-05	2.6085
Meta-Protein 109164	BLAST_ALDR_LACLA Putative regulator AldR OS=Lactococcus lactis subsp. lactis (strain IL1403) GN=aldR PE=3 SV=2_O34133	1	2.2e-05	7.06e-06	0.321271	1	2.2e-05	2.45e-05	1.11501	0.371093	7.06e-06	1.69e-05	2.39882
Meta-Protein 108661	BLAST_YGEY_ECOL6 Uncharacterized protein YgeY OS=Escherichia coli O6:H1 (strain CFT073 / ATCC 700928 / UPEC) GN=ygeY PE=3 SV=1_P65808	1	1.98e-05	3.06e-06	0.154676	1	1.98e-05	2.28e-06	0.11548	0.371093	3.06e-06	9.63e-06	3.14714
Meta-Protein 5565	BLAST_NADB1_RALSO L-aspartate oxidase 1 OS=Ralstonia solanacearum (strain GMI1000) GN=nadB1 PE=3 SV=1_Q8XWM7	1	1.77e-05	5.95e-06	0.336824	1	1.77e-05	2.44e-06	0.138221	0.371093	5.95e-06	1.28e-05	2.14846
Meta-Protein 24860	BLAST_SLAP2_THET8 S-layer protein OS=Thermus thermophilus (strain HB8 / ATCC 27634 / DSM 579) GN=slpA PE=3 SV=1_P35830	1	6.83e-05	2.33e-06	0.0340356	1	6.83e-05	2.15e-06	0.0314738	0.371093	2.33e-06	0.000153388	65.9735
Meta-Protein 104365	Metagenome Unknown	1	8.83e-06	5.95e-06	0.673648	1	8.83e-06	2.44e-06	0.276441	0.371093	5.95e-06	1.05e-05	1.7577
Meta-Protein 59553	BLAST_FEPA_ECOLI Ferrienterobactin receptor OS=Escherichia coli (strain K12) GN=fepA PE=1 SV=2_P05825	1	4.39e-05	3.06e-06	0.069617	1	4.39e-05	4.74e-05	1.07969	0.371093	3.06e-06	1.43e-05	4.66131
Meta-Protein 59023	BLAST_RUBY_PORGI Rubrerythrin OS=Porphyromonas gingivalis (strain ATCC BAA-308 / W83) GN=rbr PE=2 SV=1_Q9AGG3	1	5.73e-06	2.33e-06	0.405523	1	5.73e-06	8.25e-06	1.43895	0.371093	2.33e-06	7.58e-06	3.26165
Meta-Protein 108839	Metagenome Unknown	1	1.98e-05	2.48e-06	0.125595	1	1.98e-05	1.37e-05	0.691575	0.371093	2.48e-06	9.89e-06	3.98322
Meta-Protein 57964	BLAST_OMPA_THEMA Outer membrane protein alpha OS=Thermotoga maritima (strain ATCC 43589 / MSB8 / DSM 3109 / JCM 10099) GN=omp-alpha PE=1 SV=2_Q01969	1	0.000103143	2.48e-06	0.0240767	1	0.000103143	6.6e-05	0.639811	0.371093	2.48e-06	4.71e-05	18.9654
Meta-Protein 49426	BLAST_SERC_PARD8 Phosphoserine aminotransferase OS=Parabacteroides distasonis (strain ATCC 8503 / DSM 20701 / CIP 104284 / JCM 5825 / NCTC 11152) GN=serC PE=3 SV=1_A6L9B7	1	9.55e-06	4.65e-06	0.486911	1	9.55e-06	6.16e-06	0.644852	0.371093	4.65e-06	1.25e-05	2.69713
Meta-Protein 26940	BLAST_RS15_LACP7 30S ribosomal protein S15 OS=Lachnoclostridium phytofermentans (strain ATCC 700394 / DSM 18823 / ISDg) GN=rpsO PE=3 SV=1_A9KNL0	1	1.91e-06	2.49e-06	1.30568	0.0224943	1.91e-06	7.28e-05	38.1328	0.371093	2.49e-06	2.23e-05	8.94783
Meta-Protein 53591	BLAST_CLPX_ALKMQ ATP-dependent Clp protease ATP-binding subunit ClpX OS=Alkaliphilus metalliredigens (strain QYMF) GN=clpX PE=3 SV=1_A6TM62	1	1.91e-06	2.34e-06	1.22707	0.0590582	1.91e-06	1.37e-05	7.15721	0.371093	2.34e-06	7.54e-06	3.22064
Meta-Protein 17659	BLAST_PGLI_CAMJE GalNAc(5)-diNAcBac-PP-undecaprenol beta-1,3-glucosyltransferase OS=Campylobacter jejuni subsp. jejuni serotype O:2 (strain ATCC 700819 / NCTC 11168) GN=pglI PE=1 SV=1_Q0P9C6	1	2.13e-06	2.36e-06	1.10547	0.0591721	2.13e-06	1.45e-05	6.78906	0.371093	2.36e-06	7.05e-06	2.9894
Meta-Protein 98014	BLAST_FLA_CLOTY Flagellin (Fragment) OS=Clostridium tyrobutyricum GN=fla PE=1 SV=2_P80583	1	5.25e-06	9.9e-06	1.88476	0.371093	5.25e-06	2.96e-05	5.64698	0.371093	9.9e-06	2.24e-05	2.26276
Meta-Protein 36057	BLAST_THNS1_HUMAN Threonine synthase-like 1 OS=Homo sapiens GN=THNSL1 PE=1 SV=2_Q8IYQ7	1	2.01e-06	5.76e-06	2.86722	0.422678	2.01e-06	6.18e-06	3.07884	0.371093	5.76e-06	9.52e-06	1.65268
Meta-Protein 82852	ALL12_ARAHY Allergen Ara h 1, clone P41B OS=Arachis hypogaea PE=1 SV=1	1	3.16e-06	1.54e-05	4.86438	0.789268	3.16e-06	1.16e-05	3.67361	0.371093	1.54e-05	2.15e-05	1.39954
Meta-Protein 26877	BLAST_THLA_SYNWW Acetyl-CoA acetyltransferase OS=Syntrophomonas wolfei subsp. wolfei (strain DSM 2245B / Goettingen) GN=Swol_1934 PE=1 SV=1_Q0AVM3	1	2.62e-06	7.07e-06	2.70064	0.789268	2.62e-06	8.52e-06	3.25478	0.371093	7.07e-06	1.88e-05	2.66297
Meta-Protein 109651	BLAST_SUSD_BACO1 SusD-like protein BACOVA_02651 OS=Bacteroides ovatus (strain ATCC 8483 / DSM 1896 / JCM 5824 / NCTC 11153) GN=BACOVA_02651 PE=1 SV=1_A7LXT5	1	2.2e-06	9.93e-06	4.5125	1	2.2e-06	0	0	0.371093	9.93e-06	2.51e-05	2.52942
Meta-Protein 61091	BLAST_SUSC_BACTN TonB-dependent receptor SusC OS=Bacteroides thetaiotaomicron (strain ATCC 29148 / DSM 2079 / NCTC 10582 / E50 / VPI-5482) GN=susC PE=1 SV=1_Q8A1G1	1	2.67e-05	3.26e-05	1.21764	1	2.67e-05	0	0	0.371093	3.26e-05	6.72e-05	2.06324
Meta-Protein 75088	BLAST_TPIS_CLOPS Triosephosphate isomerase OS=Clostridium perfringens (strain SM101 / Type A) GN=tpiA PE=3 SV=1_Q0STD6	1	2.85e-06	9.97e-06	3.49678	1	2.85e-06	0	0	0.371093	9.97e-06	1.84e-05	1.8448
Meta-Protein 84862	BLAST_DHAS_METJA Aspartate-semialdehyde dehydrogenase OS=Methanocaldococcus jannaschii (strain ATCC 43067 / DSM 2661 / JAL-1 / JCM 10045 / NBRC 100440) GN=asd PE=1 SV=1_Q57658	1	2.2e-06	7.68e-06	3.49242	1	2.2e-06	0	0	0.371093	7.68e-06	1.71e-05	2.22918
Meta-Protein 59683	BLAST_NDK_BACSU Nucleoside diphosphate kinase OS=Bacillus subtilis (strain 168) GN=ndk PE=1 SV=3_P31103	1	5.73e-06	1.63e-05	2.83968	1	5.73e-06	6.18e-06	1.07849	0.371093	1.63e-05	3.33e-05	2.04438
Meta-Protein 15720	BLAST_RS16_ENTFA 30S ribosomal protein S16 OS=Enterococcus faecalis (strain ATCC 700802 / V583) GN=rpsP PE=3 SV=1_Q834F9	1	2.13e-06	4.65e-06	2.17969	1	2.13e-06	2.15e-06	1.00781	0.371093	4.65e-06	3.2e-05	6.87509
Meta-Protein 109542	BLAST_RL25_NOSS1 50S ribosomal protein L25 OS=Nostoc sp. (strain PCC 7120 / SAG 25.82 / UTEX 2576) GN=rplY PE=3 SV=1_Q8YMY9	1	4.39e-06	6.12e-06	1.39279	1	4.39e-06	1.82e-05	4.15161	0.371093	6.12e-06	1.88e-05	3.06744
Meta-Protein 14170	BLAST_YGFZ_SALTY tRNA-modifying protein YgfZ OS=Salmonella typhimurium (strain LT2 / SGSC1412 / ATCC 700720) GN=ygfZ PE=3 SV=1_Q8ZM80	1	3.22e-05	3.95e-05	1.22885	0.0243902	3.22e-05	1.04e-05	0.323743	0.373709	3.95e-05	2.22e-05	0.56234
Meta-Protein 44909	BLAST_OPRM_PSEAE Outer membrane protein OprM OS=Pseudomonas aeruginosa (strain ATCC 15692 / DSM 22644 / CIP 104116 / JCM 14847 / LMG 12228 / 1C / PRS 101 / PAO1) GN=oprM PE=1 SV=2_Q51487	1	7.15e-06	4.82e-06	0.67366	0.789268	7.15e-06	2.35e-06	0.328671	0.396439	4.82e-06	9.93e-06	2.06228
Meta-Protein 24697	Metagenome Unknown	1	1.15e-05	9.48e-06	0.826434	0.271899	1.15e-05	2.07e-05	1.8061	0.400236	9.48e-06	1.65e-05	1.74165
Meta-Protein 709	BLAST_GPMA_VEREI 2,3-bisphosphoglycerate-dependent phosphoglycerate mutase OS=Verminephrobacter eiseniae (strain EF01-2) GN=gpmA PE=3 SV=1_A1WDX2	1	7.63e-06	9.17e-06	1.20087	0.589639	7.63e-06	4.86e-06	0.636463	0.401678	9.17e-06	1.7e-05	1.85
Meta-Protein 12848	Metagenome Unknown	1	1.36e-05	1.81e-05	1.32946	1	1.36e-05	1.67e-05	1.22433	0.401678	1.81e-05	7.3e-06	0.402759
Meta-Protein 50935	BLAST_ATPA_HELMI ATP synthase subunit alpha OS=Heliobacterium modesticaldum (strain ATCC 51547 / Ice1) GN=atpA PE=3 SV=1_B0THN4	1	9.18e-06	9.41e-06	1.02543	0.150786	9.18e-06	3.06e-05	3.33678	0.401678	9.41e-06	1.2e-05	1.27989
Meta-Protein 14954	BLAST_SH3L1_HUMAN SH3 domain-binding glutamic acid-rich-like protein OS=Homo sapiens GN=SH3BGRL PE=1 SV=1_O75368	1	2.47e-05	2.12e-05	0.857625	0.0590582	2.47e-05	0	0	0.401678	2.12e-05	9.79e-06	0.462234
Meta-Protein 11982	BLAST_RS9_AGARV 30S ribosomal protein S9 OS=Agathobacter rectalis (strain ATCC 33656 / DSM 3377 / JCM 17463 / KCTC 5835 / VPI 0990) GN=rpsI PE=3 SV=1_C4ZI84	1	1.52e-05	1.44e-05	0.949561	0.554113	1.52e-05	1.11e-05	0.733004	0.401678	1.44e-05	1.01e-05	0.698037
Meta-Protein 35472	BLAST_MSRR_STAAC Regulatory protein MsrR OS=Staphylococcus aureus (strain COL) GN=msrR PE=3 SV=1_Q5HG57	1	1.19e-05	1.11e-05	0.934128	0.401678	1.19e-05	4.78e-06	0.401542	0.401678	1.11e-05	7.3e-06	0.657164
Meta-Protein 33249	BLAST_DAPA_PHEZH 4-hydroxy-tetrahydrodipicolinate synthase OS=Phenylobacterium zucineum (strain HLK1) GN=dapA PE=3 SV=1_B4RCW4	1	1.49e-05	1.57e-05	1.05022	0.105645	1.49e-05	5.69e-06	0.381138	0.401678	1.57e-05	9.78e-06	0.623273
Meta-Protein 13519	BLAST_MYL1_HUMAN Myosin light chain 1/3, skeletal muscle isoform OS=Homo sapiens GN=MYL1 PE=2 SV=3_P05976	1	6.88e-05	9.95e-05	1.44489	0.0128512	6.88e-05	0.000173594	2.52183	0.401678	9.95e-05	2.32e-05	0.23339
Meta-Protein 21207	BLAST_YIFB_SALTY Uncharacterized protein YifB OS=Salmonella typhimurium (strain LT2 / SGSC1412 / ATCC 700720) GN=yifB PE=3 SV=1_P57015	1	1.42e-05	1.28e-05	0.899179	0.105645	1.42e-05	5.4e-06	0.379836	0.401678	1.28e-05	2.53e-05	1.97784
Meta-Protein 54431	BLAST_SYA_TREDE Alanine--tRNA ligase OS=Treponema denticola (strain ATCC 35405 / CIP 103919 / DSM 14222) GN=alaS PE=3 SV=1_P61708	1	1.26e-05	1.07e-05	0.852785	0.201243	1.26e-05	4.34e-06	0.345491	0.401678	1.07e-05	1.97e-05	1.83655
Meta-Protein 18198	BLAST_DHE2_CLOSY NAD-specific glutamate dehydrogenase OS=Clostridium symbiosum GN=gdh PE=1 SV=4_P24295	1	2.06e-05	1.03e-05	0.498258	0.0587074	2.06e-05	5.22e-05	2.53917	0.401678	1.03e-05	2.4e-05	2.33756
Meta-Protein 1578	BLAST_TPIS_BACFN Triosephosphate isomerase OS=Bacteroides fragilis (strain ATCC 25285 / DSM 2151 / JCM 11019 / NCTC 9343) GN=tpiA PE=3 SV=1_Q5L923	1	3.53e-05	2.44e-05	0.691652	0.833935	3.53e-05	4.26e-05	1.2069	0.401678	2.44e-05	4.22e-05	1.73164
Meta-Protein 1095	BLAST_FYUA_YERPE Pesticin receptor OS=Yersinia pestis GN=fyuA PE=1 SV=2_P46359	1	7.41e-06	9.12e-06	1.2306	0.674987	7.41e-06	1e-05	1.35208	0.401678	9.12e-06	1.27e-05	1.39031
Meta-Protein 39166	IF2_THEM4 Translation initiation factor IF-2 OS=Thermosipho melanesiensis (strain DSM 12029 / CIP 104789 / BI429) GN=infB PE=3 SV=1	1	9.66e-06	9.48e-06	0.981018	0.441209	9.66e-06	2.04e-05	2.11303	0.401678	9.48e-06	1.74e-05	1.83113
Meta-Protein 10504	Metagenome Unknown	1	1.6e-05	1.2e-05	0.748437	0.100001	1.6e-05	3.39e-05	2.12135	0.401678	1.2e-05	4.79e-06	0.400139
Meta-Protein 1935	BLAST_RESE_BACSU Sensor histidine kinase ResE OS=Bacillus subtilis (strain 168) GN=resE PE=1 SV=1_P35164	1	2.22e-05	2.29e-05	1.02735	0.0934925	2.22e-05	6.84e-06	0.307606	0.406941	2.29e-05	1.02e-05	0.444931
Meta-Protein 10268	Metagenome Unknown	1	3.49e-05	2.52e-05	0.723061	0.362727	3.49e-05	1.34e-05	0.384597	0.406941	2.52e-05	1.54e-05	0.609917
Meta-Protein 35421	BLAST_PDXT_DESHD Pyridoxal 5-phosphate synthase subunit PdxT OS=Desulfitobacterium hafniense (strain DCB-2 / DSM 10664) GN=pdxT PE=3 SV=1_B8FZR4	1	2.11e-05	2.47e-05	1.17326	0.406941	2.11e-05	1.56e-05	0.738924	0.406941	2.47e-05	3.34e-05	1.34963
Meta-Protein 35422	Metagenome Unknown	1	2.11e-05	2.47e-05	1.17326	0.406941	2.11e-05	1.56e-05	0.738924	0.406941	2.47e-05	3.34e-05	1.34963
Meta-Protein 35423	BLAST_PRS10_HUMAN 26S proteasome regulatory subunit 10B OS=Homo sapiens GN=PSMC6 PE=1 SV=1_P62333	1	2.11e-05	2.47e-05	1.17326	0.406941	2.11e-05	1.56e-05	0.738924	0.406941	2.47e-05	3.34e-05	1.34963
Meta-Protein 35424	BLAST_ACPS_CLOPS Holo-[acyl-carrier-protein] synthase OS=Clostridium perfringens (strain SM101 / Type A) GN=acpS PE=3 SV=1_Q0SW89	1	2.11e-05	2.47e-05	1.17326	0.610299	2.11e-05	1.8e-05	0.853639	0.406941	2.47e-05	3.34e-05	1.34963
Meta-Protein 62736	Metagenome Unknown	1	5.73e-06	1.92e-06	0.334302	1	5.73e-06	6.71e-06	1.17006	0.414216	1.92e-06	9.3e-06	4.85217
Meta-Protein 63708	BLAST_YURN_BACSU Probable ABC transporter permease protein YurN OS=Bacillus subtilis (strain 168) GN=yurN PE=3 SV=1_O32155	1	1.91e-06	3.84e-06	2.0131	0.371093	1.91e-06	4.35e-06	2.27948	0.418492	3.84e-06	1.46e-05	3.79176
Meta-Protein 29642	Metagenome Unknown	1	3.42e-05	1.52e-05	0.444775	0.0590582	3.42e-05	0	0	0.418492	1.52e-05	9.44e-06	0.621503
Meta-Protein 33223	Metagenome Unknown	1	1.16e-05	1.27e-05	1.09182	0.208413	1.16e-05	2.42e-06	0.208034	0.418492	1.27e-05	5.21e-06	0.410644
Meta-Protein 40666	Metagenome Unknown	1	5.36e-06	4.82e-06	0.898911	0.0755606	5.36e-06	2.34e-05	4.36703	0.418492	4.82e-06	9.63e-06	1.99827
Meta-Protein 29641	BLAST_YHCS_BACSU Uncharacterized protein YhcS OS=Bacillus subtilis (strain 168) GN=yhcS PE=4 SV=1_P54603	1	6.81e-05	2.91e-05	0.426703	0.0590582	6.81e-05	0	0	0.418492	2.91e-05	1.95e-05	0.671102
Meta-Protein 32163	BLAST_KPYK_CLOPE Pyruvate kinase OS=Clostridium perfringens (strain 13 / Type A) GN=pykF PE=3 SV=2_Q46289	1	1.63e-05	1.78e-05	1.09238	0.181449	1.63e-05	0	0	0.418492	1.78e-05	4.82e-06	0.270942
Meta-Protein 34448	Metagenome Unknown	1	1.01e-05	7.82e-06	0.773927	0.589639	1.01e-05	4.83e-06	0.477723	0.418492	7.82e-06	1.29e-05	1.64712
Meta-Protein 19985	Metagenome Unknown	1	7.98e-06	7.93e-06	0.994775	1	7.98e-06	7.78e-06	0.975967	0.418492	7.93e-06	1.32e-05	1.65861
Meta-Protein 26164	BLAST_FABI_STAAR Enoyl-[acyl-carrier-protein] reductase [NADPH] FabI OS=Staphylococcus aureus (strain MRSA252) GN=fabI PE=1 SV=1_Q6GI75	1	1.22e-05	9.81e-06	0.802318	0.075927	1.22e-05	2.43e-05	1.98569	0.418492	9.81e-06	1.71e-05	1.74342
Meta-Protein 11633	BLAST_Y363_BACC1 Uncharacterized RNA methyltransferase BCE_0363 OS=Bacillus cereus (strain ATCC 10987 / NRS 248) GN=BCE_0363 PE=3 SV=1_Q73EJ5	1	8.38e-06	7.58e-06	0.903579	0.583882	8.38e-06	2.44e-06	0.291252	0.418492	7.58e-06	2.45e-05	3.23641
Meta-Protein 53488	Metagenome Unknown	1	5.13e-06	1.28e-05	2.48927	0.208413	5.13e-06	2.07e-05	4.04341	0.418492	1.28e-05	2.21e-05	1.73427
Meta-Protein 612	BLAST_RRBR2_CLOAB Reverse rubrerythrin-2 OS=Clostridium acetobutylicum (strain ATCC 824 / DSM 792 / JCM 1419 / LMG 5710 / VKM B-1787) GN=rbr3B PE=1 SV=1_Q97D83	1	2.18e-05	2.91e-05	1.33177	1	2.18e-05	2.28e-05	1.04288	0.418492	2.91e-05	2.22e-05	0.762522
Meta-Protein 1782	BLAST_ILVC_CLOBB Ketol-acid reductoisomerase (NADP(+)) OS=Clostridium botulinum (strain Eklund 17B / Type B) GN=ilvC PE=3 SV=1_B2TIR4	1	2.62e-05	1.89e-05	0.719822	0.204894	2.62e-05	8.66e-05	3.30614	0.418492	1.89e-05	6.66e-05	3.53218
Meta-Protein 37256	BLAST_EFG_CALBD Elongation factor G OS=Caldicellulosiruptor bescii (strain ATCC BAA-1888 / DSM 6725 / Z-1320) GN=fusA PE=3 SV=1_B9MQH0	1	1.61e-05	1.45e-05	0.900934	0.589639	1.61e-05	9.27e-06	0.576763	0.418492	1.45e-05	5.03e-06	0.347726
Meta-Protein 34896	PHHY_TRICU Phenol hydroxylase OS=Trichosporon cutaneum PE=1 SV=3	1	2.01e-06	4.65e-06	2.31535	0.201243	2.01e-06	1.15e-05	5.72199	0.418492	4.65e-06	1.26e-05	2.71685
Meta-Protein 13432	BLAST_PHK_BIFA0 Probable phosphoketolase OS=Bifidobacterium animalis subsp. lactis (strain AD011) GN=BLA_1483 PE=3 SV=1_B8DUT6	1	8.55e-06	9.9e-06	1.15776	0.181449	8.55e-06	6.34e-05	7.42346	0.422678	9.9e-06	3.31e-05	3.34243
Meta-Protein 16132	BLAST_RPIA_BIFAA Ribose-5-phosphate isomerase A OS=Bifidobacterium adolescentis (strain ATCC 15703 / DSM 20083 / NCTC 11814 / E194a) GN=rpiA PE=3 SV=1_A1A0A9	1	2.13e-06	1.92e-06	0.898438	0.100348	2.13e-06	2.12e-05	9.94375	0.422678	1.92e-06	1.26e-05	6.58043
Meta-Protein 16351	BLAST_RS2_DESRM 30S ribosomal protein S2 OS=Desulfotomaculum reducens (strain MI-1) GN=rpsB PE=3 SV=1_A4J5Z3	1	2.13e-06	3.84e-06	1.80078	0.422678	2.13e-06	9.91e-06	4.64453	0.422678	3.84e-06	9.83e-06	2.55748
Meta-Protein 16353	BLAST_RS2_THEPX 30S ribosomal protein S2 OS=Thermoanaerobacter sp. (strain X514) GN=rpsB PE=3 SV=1_B0K1P9	1	2.13e-06	1.92e-06	0.898438	0.422678	2.13e-06	9.91e-06	4.64453	0.422678	1.92e-06	7.43e-06	3.87391
Meta-Protein 16354	RS2_PELCD 30S ribosomal protein S2 OS=Pelobacter carbinolicus (strain DSM 2380 / NBRC 103641 / GraBd1) GN=rpsB PE=3 SV=1	1	2.13e-06	1.92e-06	0.898438	0.422678	2.13e-06	9.91e-06	4.64453	0.422678	1.92e-06	7.43e-06	3.87391
Meta-Protein 69779	BLAST_RL5_BIFLD 50S ribosomal protein L5 OS=Bifidobacterium longum (strain DJO10A) GN=rplE PE=3 SV=1_B3DQC6	1	2.88e-06	2.36e-06	0.82029	0.789268	2.88e-06	6.53e-06	2.27246	0.422678	2.36e-06	1.06e-05	4.4947
Meta-Protein 80643	BLAST_Y1246_HAEIN Uncharacterized protein HI_1246 OS=Haemophilus influenzae (strain ATCC 51907 / DSM 11121 / KW20 / Rd) GN=HI_1246 PE=4 SV=1_P44135	1	2.63e-06	2.6e-06	0.990476	1	2.63e-06	0	0	0.422678	2.6e-06	5.19e-05	19.9548
Meta-Protein 26418	BLAST_RL6_BIFAA 50S ribosomal protein L6 OS=Bifidobacterium adolescentis (strain ATCC 15703 / DSM 20083 / NCTC 11814 / E194a) GN=rplF PE=3 SV=1_A1A084	1	2.88e-06	2.33e-06	0.808696	1	2.88e-06	2.15e-06	0.747826	0.422678	2.33e-06	1.17e-05	5.04659
Meta-Protein 33538	Metagenome Unknown	1	2.01e-06	4.65e-06	2.31535	0.0590582	2.01e-06	1.78e-05	8.86307	0.422678	4.65e-06	1.03e-05	2.22401
Meta-Protein 40004	BLAST_F120C_HUMAN Constitutive coactivator of PPAR-gamma-like protein 2 OS=Homo sapiens GN=FAM120C PE=1 SV=3_Q9NX05	1	1.91e-06	4.65e-06	2.43668	0.100348	1.91e-06	1.09e-05	5.71179	0.422678	4.65e-06	7.45e-06	1.60215
Meta-Protein 16714	Metagenome Unknown	1	2.13e-06	7.07e-06	3.3125	0.181449	2.13e-06	2.01e-05	9.40781	0.422678	7.07e-06	1.53e-05	2.16745
Meta-Protein 26495	BLAST_Y4750_KLEP3 UPF0246 protein KPK_4750 OS=Klebsiella pneumoniae (strain 342) GN=KPK_4750 PE=3 SV=1_B5Y250	1	1.91e-06	2.33e-06	1.21834	0.422678	1.91e-06	1.18e-05	6.19956	0.422678	2.33e-06	7.05e-06	3.03226
Meta-Protein 16860	Metagenome Unknown	1	4.28e-06	4.72e-06	1.10331	0.0142662	4.28e-06	4.22e-05	9.87057	0.422678	4.72e-06	1.51e-05	3.19435
Meta-Protein 20824	Metagenome Unknown	1	2.2e-06	2.6e-06	1.18182	0.0590582	2.2e-06	1.14e-05	5.18561	0.422678	2.6e-06	2.24e-05	8.62564
Meta-Protein 67348	Metagenome Unknown	1	5.25e-06	1.89e-05	3.59111	0.100348	5.25e-06	3.04e-05	5.79683	0.422678	1.89e-05	3.1e-05	1.64339
Meta-Protein 27265	BLAST_IAAC2_WHEAT Alpha-amylase/trypsin inhibitor CM2 OS=Triticum aestivum PE=1 SV=2_P16851	1	5.7e-06	2.35e-06	0.412281	0.789268	5.7e-06	1.35e-05	2.37632	0.422678	2.35e-06	2.23e-05	9.50213
Meta-Protein 55944	BLAST_CH10_CLOBH 10 kDa chaperonin OS=Clostridium botulinum (strain Hall / ATCC 3502 / NCTC 13319 / Type A) GN=groS PE=3 SV=1_A5I724	1	2.62e-06	2.35e-06	0.898089	0.789268	2.62e-06	6.57e-06	2.50955	0.422678	2.35e-06	7.57e-06	3.21986
Meta-Protein 21817	BLAST_LON_DESDA Lon protease OS=Desulfovibrio desulfuricans (strain ATCC 27774 / DSM 6949) GN=lon PE=3 SV=1_B8J198	1	4.02e-06	4.71e-06	1.1722	1	4.02e-06	4.21e-06	1.04772	0.422678	4.71e-06	9.47e-06	2.01062
Meta-Protein 85899	BLAST_CH60_BIFAA 60 kDa chaperonin OS=Bifidobacterium adolescentis (strain ATCC 15703 / DSM 20083 / NCTC 11814 / E194a) GN=groL PE=3 SV=3_Q9REU4	1	8.63e-06	1.92e-06	0.222201	1	8.63e-06	2.28e-06	0.264709	0.422678	1.92e-06	1.57e-05	8.21304
Meta-Protein 72569	BLAST_ACKA_NOCFA Acetate kinase OS=Nocardia farcinica (strain IFM 10152) GN=ackA PE=3 SV=1_Q5YNP4	1	5.25e-06	2.36e-06	0.449206	1	5.25e-06	1.44e-05	2.74603	0.422678	2.36e-06	1.04e-05	4.42049
Meta-Protein 1428	BLAST_RL13_BIFAA 50S ribosomal protein L13 OS=Bifidobacterium adolescentis (strain ATCC 15703 / DSM 20083 / NCTC 11814 / E194a) GN=rplM PE=3 SV=1_A1A057	1	1.31e-05	2.36e-06	0.179603	1	1.31e-05	1.25e-05	0.955131	0.422678	2.36e-06	9.77e-06	4.14134
Meta-Protein 27130	Metagenome Unknown	1	1.14e-05	9.04e-06	0.79226	0.280713	1.14e-05	3.1e-05	2.7153	0.422678	9.04e-06	1.81e-05	1.99871
Meta-Protein 47422	BLAST_SP0A_MOOTA Stage 0 sporulation protein A homolog OS=Moorella thermoacetica (strain ATCC 39073 / JCM 9320) GN=spo0A PE=3 SV=2_P52941	1	4.82e-06	4.95e-06	1.02768	0.36131	4.82e-06	1.26e-05	2.62284	0.422678	4.95e-06	9.57e-06	1.93266
Meta-Protein 17109	BLAST_PP1B_BOVIN Serine/threonine-protein phosphatase PP1-beta catalytic subunit OS=Bos taurus GN=PPP1CB PE=2 SV=1_Q3SWW9	1	4.33e-06	4.27e-06	0.984615	0.789268	4.33e-06	4.7e-06	1.08462	0.422678	4.27e-06	9.97e-06	2.33594
Meta-Protein 22960	Metagenome Unknown	1	2.88e-06	2.34e-06	0.814493	0.100348	2.88e-06	2.08e-05	7.25014	0.422678	2.34e-06	1.48e-05	6.30249
Meta-Protein 1628	BLAST_NIKA_ECOLI Nickel-binding periplasmic protein OS=Escherichia coli (strain K12) GN=nikA PE=1 SV=1_P33590	1	2.1e-05	2.48e-06	0.118198	0.17753	2.1e-05	0.000143023	6.80735	0.422678	2.48e-06	2.56e-05	10.2983
Meta-Protein 26935	BLAST_RL17_BIFLD 50S ribosomal protein L17 OS=Bifidobacterium longum (strain DJO10A) GN=rplQ PE=3 SV=1_B3DQE1	1	2.36e-05	7.07e-06	0.298981	0.422678	2.36e-05	2.72e-05	1.15171	0.422678	7.07e-06	3.92e-05	5.55307
Meta-Protein 38980	Metagenome Unknown	1	6.32e-06	1.92e-06	0.30343	0.855132	6.32e-06	7.13e-06	1.12797	0.422678	1.92e-06	9.55e-06	4.98261
Meta-Protein 63604	Metagenome Unknown	1	3.82e-06	2.48e-06	0.650655	1	3.82e-06	4.13e-06	1.08079	0.422678	2.48e-06	7.14e-06	2.87584
Meta-Protein 23373	BLAST_RS16_BIFLO 30S ribosomal protein S16 OS=Bifidobacterium longum (strain NCC 2705) GN=rpsP PE=3 SV=1_Q8G7G1	1	1.31e-05	3.06e-06	0.232912	1	1.31e-05	1.26e-05	0.961477	0.422678	3.06e-06	2.56e-05	8.38365
Meta-Protein 22470	RS7_STRGG 30S ribosomal protein S7 OS=Streptomyces griseus subsp. griseus (strain JCM 4626 / NBRC 13350) GN=rpsG PE=3 SV=1	1	1.15e-05	4.72e-06	0.410115	1	1.15e-05	2.15e-06	0.186943	0.422678	4.72e-06	1.92e-05	4.07085
Meta-Protein 72755	BLAST_RL15_BIFLD 50S ribosomal protein L15 OS=Bifidobacterium longum (strain DJO10A) GN=rplO PE=3 SV=1_B3DQD3	1	1.84e-05	2.36e-06	0.128286	1	1.84e-05	6.5e-06	0.353581	0.422678	2.36e-06	1.02e-05	4.33216
Meta-Protein 59230	BLAST_SBT35_ARATH Subtilisin-like protease SBT3.5 OS=Arabidopsis thaliana GN=SBT3.5 PE=1 SV=1_Q9MAP7	1	5.07e-06	4.28e-06	0.84375	0.142213	5.07e-06	2.42e-05	4.78388	0.422678	4.28e-06	7.46e-06	1.74464
Meta-Protein 54233	BLAST_ARTP_BACSU Arginine-binding extracellular protein ArtP OS=Bacillus subtilis (strain 168) GN=artP PE=1 SV=1_P54535	1	2.03e-05	1.02e-05	0.500205	0.789268	2.03e-05	8.18e-06	0.403285	0.422678	1.02e-05	2.33e-06	0.229064
Meta-Protein 69327	BLAST_RPOC_HELMI DNA-directed RNA polymerase subunit beta OS=Heliobacterium modesticaldum (strain ATCC 51547 / Ice1) GN=rpoC PE=3 SV=1_B0TC49	1	8.3e-06	7.77e-06	0.935743	0.583882	8.3e-06	4.78e-06	0.575301	0.422678	7.77e-06	2.49e-06	0.320815
Meta-Protein 22592	BLAST_HSP16_ONYPE Probable Hsp20 family chaperone OS=Onion yellows phytoplasma (strain OY-M) GN=PAM_028 PE=1 SV=1_P81958	1	2.58e-05	2.57e-05	0.99564	0.204894	2.58e-05	6.36e-05	2.46506	0.422678	2.57e-05	8.13e-06	0.316585
Meta-Protein 70341	Metagenome Unknown	1	1.93e-05	1.95e-05	1.00903	1	1.93e-05	1.8e-05	0.933394	0.422678	1.95e-05	7.5e-06	0.385274
Meta-Protein 26651	BLAST_YITJ_BACSU Bifunctional homocysteine S-methyltransferase/5,10-methylenetetrahydrofolate reductase OS=Bacillus subtilis (strain 168) GN=yitJ PE=2 SV=1_O06745	1	8.55e-06	1.12e-05	1.31384	0.233953	8.55e-06	2.48e-05	2.9038	0.422678	1.12e-05	2.4e-06	0.21365
Meta-Protein 18248	BLAST_ENPL_HUMAN Endoplasmin OS=Homo sapiens GN=HSP90B1 PE=1 SV=1_P14625	1	2.28e-05	5.64e-05	2.47663	0.181449	2.28e-05	0	0	0.422678	5.64e-05	2.49e-06	0.0441955
Meta-Protein 60814	BLAST_1A29_HUMAN HLA class I histocompatibility antigen, A-29 alpha chain OS=Homo sapiens GN=HLA-A PE=1 SV=2_P30512	1	1.77e-05	1.19e-05	0.669645	0.422678	1.77e-05	1.3e-05	0.732659	0.422678	1.19e-05	5.07e-06	0.426966
Meta-Protein 24372	BLAST_DNAK_STRTD Chaperone protein DnaK OS=Streptococcus thermophilus (strain ATCC BAA-491 / LMD-9) GN=dnaK PE=3 SV=1_Q03MR6	1	8.51e-06	6.71e-06	0.788443	1	8.51e-06	6.28e-06	0.737512	0.422678	6.71e-06	2.4e-06	0.357764
Meta-Protein 10523	BLAST_ACDA2_PYRFU Acetate--CoA ligase [ADP-forming] II subunit alpha OS=Pyrococcus furiosus (strain ATCC 43587 / DSM 3638 / JCM 8422 / Vc1) GN=acdAII PE=1 SV=1_Q8U3D6	1	4.76e-06	4.94e-06	1.03853	0.141482	4.76e-06	2.47e-05	5.18739	0.422678	4.94e-06	2.33e-06	0.470489
Meta-Protein 1956	Metagenome Unknown	1	2.25e-05	2.46e-05	1.09238	0.371093	2.25e-05	0	0	0.422678	2.46e-05	5.43e-06	0.220828
Meta-Protein 31675	Metagenome Unknown	1	9.01e-06	1.73e-05	1.92063	0.371093	9.01e-06	0	0	0.422678	1.73e-05	2.33e-06	0.13438
Meta-Protein 37525	RS3_SHELP 30S ribosomal protein S3 OS=Shewanella loihica (strain ATCC BAA-1088 / PV-4) GN=rpsC PE=3 SV=1	1	8.32e-06	4.82e-06	0.579158	0.371093	8.32e-06	4.7e-06	0.56513	0.422678	4.82e-06	1.04e-05	2.15917
Meta-Protein 38274	BLAST_EFTU_PARD8 Elongation factor Tu OS=Parabacteroides distasonis (strain ATCC 8503 / DSM 20701 / CIP 104284 / JCM 5825 / NCTC 11152) GN=tuf PE=3 SV=1_A6LE88	1	5.95e-05	3.27e-05	0.54989	0.371093	5.95e-05	3.71e-05	0.623818	0.422678	3.27e-05	2.33e-06	0.0710538
Meta-Protein 15506	Metagenome Unknown	1	6.55e-06	5.03e-06	0.768448	1	6.55e-06	4.93e-06	0.753181	0.422678	5.03e-06	8.04e-06	1.59768
Meta-Protein 26727	BLAST_EFG_THETH Elongation factor G OS=Thermus thermophilus GN=fusA PE=1 SV=1_P13551	1	9.65e-06	7.44e-06	0.771157	1	9.65e-06	1.07e-05	1.10561	0.422678	7.44e-06	2.33e-06	0.31243
Meta-Protein 24379	BLAST_THLA_CLOAB Acetyl-CoA acetyltransferase OS=Clostridium acetobutylicum (strain ATCC 824 / DSM 792 / JCM 1419 / LMG 5710 / VKM B-1787) GN=thlA PE=1 SV=1_P45359	1	2.62e-06	2.6e-06	0.993631	0.105645	2.62e-06	2.06e-05	7.88217	0.422678	2.6e-06	1.88e-05	7.23782
Meta-Protein 99471	Metagenome Unknown	1	6e-05	2.48e-06	0.0412718	0.181449	6e-05	0.000269156	4.4883	0.422678	2.48e-06	1.49e-05	6.00067
Meta-Protein 25512	BLAST_DAPA_LACP7 4-hydroxy-tetrahydrodipicolinate synthase OS=Lachnoclostridium phytofermentans (strain ATCC 700394 / DSM 18823 / ISDg) GN=dapA PE=3 SV=1_A9KHY6	1	5.24e-06	2.36e-06	0.449921	0.280713	5.24e-06	2.38e-05	4.53196	0.422678	2.36e-06	1.31e-05	5.53357
Meta-Protein 22621	BLAST_PLPHP_AQUAE Pyridoxal phosphate homeostasis protein OS=Aquifex aeolicus (strain VF5) GN=aq_274 PE=3 SV=1_O66631	1	2.62e-06	2.36e-06	0.901274	0.280713	2.62e-06	1.31e-05	4.99363	0.422678	2.36e-06	1.99e-05	8.42155
Meta-Protein 25902	EFTU_NOCSJ Elongation factor Tu OS=Nocardioides sp. (strain ATCC BAA-499 / JS614) GN=tuf PE=3 SV=1	1	3.82e-06	2.34e-06	0.613537	0.36131	3.82e-06	1.65e-05	4.32686	0.422678	2.34e-06	1.45e-05	6.20925
Meta-Protein 26891	BLAST_FLGE_TREPH Flagellar hook protein FlgE OS=Treponema phagedenis GN=flgE PE=3 SV=1_Q56326	1	5.24e-06	2.36e-06	0.449921	0.418492	5.24e-06	2.18e-05	4.15326	0.422678	2.36e-06	9.89e-06	4.19435
Meta-Protein 1305	BLAST_ADH1_CLOSA NADPH-dependent butanol dehydrogenase OS=Clostridium saccharobutylicum GN=adh1 PE=3 SV=1_P13604	1	2.62e-06	2.36e-06	0.901274	0.418492	2.62e-06	1.18e-05	4.49363	0.422678	2.36e-06	1.71e-05	7.24488
Meta-Protein 1668	BLAST_PLPHP_AQUAE Pyridoxal phosphate homeostasis protein OS=Aquifex aeolicus (strain VF5) GN=aq_274 PE=3 SV=1_O66631	1	2.62e-06	2.36e-06	0.901274	0.418492	2.62e-06	1.09e-05	4.17197	0.422678	2.36e-06	1.51e-05	6.39223
Meta-Protein 1633	Metagenome Unknown	1	2.63e-06	2.35e-06	0.895238	0.422678	2.63e-06	4.3e-05	16.3949	0.422678	2.35e-06	1.89e-05	8.06135
Meta-Protein 4882	BLAST_SP39_RHILO Probable sugar-binding periplasmic protein OS=Rhizobium loti (strain MAFF303099) GN=mlr3050 PE=3 SV=2_Q98H33	1	1.14e-05	2.34e-06	0.205484	0.422678	1.14e-05	1.92e-05	1.68739	0.422678	2.34e-06	8.11e-06	3.46263
Meta-Protein 52713	BLAST_TRES_MYCS2 Trehalose synthase/amylase TreS OS=Mycobacterium smegmatis (strain ATCC 700084 / mc(2)155) GN=treS PE=1 SV=1_A0R6E0	1	2.88e-06	2.33e-06	0.808696	0.422678	2.88e-06	1.3e-05	4.53043	0.422678	2.33e-06	1.35e-05	5.78495
Meta-Protein 68743	ANG1_BOVIN Angiogenin-1 OS=Bos taurus GN=ANG1 PE=1 SV=4	1	6.32e-06	2.36e-06	0.373351	0.789268	6.32e-06	1.67e-05	2.64565	0.422678	2.36e-06	1.83e-05	7.75477
Meta-Protein 56449	BLAST_APEA_CLOAB Probable M18 family aminopeptidase 1 OS=Clostridium acetobutylicum (strain ATCC 824 / DSM 792 / JCM 1419 / LMG 5710 / VKM B-1787) GN=apeA PE=1 SV=1_Q97K30	1	7.86e-06	4.72e-06	0.600212	0.789268	7.86e-06	1.44e-05	1.83839	0.422678	4.72e-06	3.81e-05	8.07403
Meta-Protein 19757	BLAST_LCDA_CLOPR Lactoyl-CoA dehydratase subunit alpha (Fragment) OS=Clostridium propionicum GN=lcdA PE=1 SV=1_G3KIM4	1	5.73e-05	2.35e-06	0.041011	0.855132	5.73e-05	1.11e-05	0.193566	0.422678	2.35e-06	1.2e-05	5.11064
Meta-Protein 74725	BLAST_CATH_HUMAN Pro-cathepsin H OS=Homo sapiens GN=CTSH PE=1 SV=4_P09668	1	6.59e-06	2.49e-06	0.378003	1	6.59e-06	2.42e-06	0.366625	0.422678	2.49e-06	1.24e-05	4.96321
Meta-Protein 63649	BLAST_ACP_BACV8 Acyl carrier protein OS=Bacteroides vulgatus (strain ATCC 8482 / DSM 1447 / JCM 5826 / NBRC 14291 / NCTC 11154) GN=acpP PE=3 SV=1_A6KZ78	1	9.55e-06	4.97e-06	0.52007	1	9.55e-06	1.03e-05	1.07967	0.422678	4.97e-06	1.2e-05	2.40604
Meta-Protein 63648	BLAST_ACP_BACV8 Acyl carrier protein OS=Bacteroides vulgatus (strain ATCC 8482 / DSM 1447 / JCM 5826 / NBRC 14291 / NCTC 11154) GN=acpP PE=3 SV=1_A6KZ78	1	9.55e-06	4.97e-06	0.52007	1	9.55e-06	8.25e-06	0.863874	0.422678	4.97e-06	1.2e-05	2.40604
Meta-Protein 92156	BLAST_ALF_MYCPN Fructose-bisphosphate aldolase OS=Mycoplasma pneumoniae (strain ATCC 29342 / M129) GN=fba PE=3 SV=1_P75089	1	2.2e-05	2.34e-06	0.106585	1	2.2e-05	1.6e-05	0.726142	0.422678	2.34e-06	2.14e-05	9.14448
Meta-Protein 755	BLAST_RL23_CARHZ 50S ribosomal protein L23 OS=Carboxydothermus hydrogenoformans (strain ATCC BAA-161 / DSM 6008 / Z-2901) GN=rplW PE=3 SV=1_Q3A9R8	1	8.55e-06	2.33e-06	0.272036	1	8.55e-06	8.55e-06	1.00039	0.422678	2.33e-06	9.44e-06	4.06093
Meta-Protein 21742	BLAST_5NTD_VIBPA 5-nucleotidase OS=Vibrio parahaemolyticus serotype O3:K6 (strain RIMD 2210633) GN=nutA PE=3 SV=2_P22848	1	2.63e-06	9.93e-06	3.7819	0.17753	2.63e-06	0.000107282	40.8692	0.422678	9.93e-06	3.49e-05	3.5128
Meta-Protein 67211	BLAST_CGKA_PSEVC Kappa-carrageenase OS=Pseudoalteromonas carrageenovora GN=cgkA PE=1 SV=1_P43478	1	4.39e-06	7.45e-06	1.69639	0.789268	4.39e-06	1.68e-05	3.82979	0.422678	7.45e-06	1.55e-05	2.07606
Meta-Protein 107329	Metagenome Unknown	1	2.2e-06	7.06e-06	3.20833	1	2.2e-06	7.26e-06	3.29924	0.422678	7.06e-06	1.02e-05	1.44746
Meta-Protein 15532	Metagenome Unknown	1	4.28e-06	7.8e-06	1.82456	1	4.28e-06	2.15e-06	0.502924	0.422678	7.8e-06	1.28e-05	1.6453
Meta-Protein 91855	Metagenome Unknown	1	2.29e-06	4.68e-06	2.04	1	2.29e-06	6.49e-06	2.83273	0.422678	4.68e-06	3.4e-05	7.28217
Meta-Protein 74128	BLAST_SUSC_BACTN TonB-dependent receptor SusC OS=Bacteroides thetaiotaomicron (strain ATCC 29148 / DSM 2079 / NCTC 10582 / E50 / VPI-5482) GN=susC PE=1 SV=1_Q8A1G1	1	2.2e-06	2.49e-06	1.13258	1	2.2e-06	2.42e-06	1.09848	0.422678	2.49e-06	1.94e-05	7.7913
Meta-Protein 16086	BLAST_RL11_LACP7 50S ribosomal protein L11 OS=Lachnoclostridium phytofermentans (strain ATCC 700394 / DSM 18823 / ISDg) GN=rplK PE=3 SV=1_A9KJM0	1	9.26e-05	9.77e-05	1.05537	0.068353	9.26e-05	0.000158711	1.71409	0.441209	9.77e-05	7.28e-05	0.745101
Meta-Protein 28119	BLAST_SYTL2_BOVIN Synaptotagmin-like protein 2 OS=Bos taurus GN=SYTL2 PE=2 SV=1_A6QP06	1	1.7e-05	1.28e-05	0.754283	0.204894	1.7e-05	4.67e-06	0.274107	0.446873	1.28e-05	7.59e-06	0.591175
Meta-Protein 28120	BLAST_YISQ_BACSU Uncharacterized transporter YisQ OS=Bacillus subtilis (strain 168) GN=yisQ PE=3 SV=1_O07940	1	1.7e-05	1.28e-05	0.754283	0.204894	1.7e-05	4.67e-06	0.274107	0.446873	1.28e-05	7.59e-06	0.591175
Meta-Protein 35767	BLAST_YEGQ_ECOLI Uncharacterized protease YegQ OS=Escherichia coli (strain K12) GN=yegQ PE=3 SV=1_P76403	1	1.06e-05	1.29e-05	1.21821	0.142213	1.06e-05	2.06e-06	0.193878	0.446873	1.29e-05	2.04e-05	1.57603
Meta-Protein 37893	BLAST_XYND_BACSU Arabinoxylan arabinofuranohydrolase OS=Bacillus subtilis (strain 168) GN=xynD PE=1 SV=2_Q45071	1	9.13e-06	1.27e-05	1.39543	0.554113	9.13e-06	1.53e-05	1.67489	0.446873	1.27e-05	1.8e-05	1.40969
Meta-Protein 14458	Metagenome Unknown	1	3.87e-05	5.39e-05	1.39197	0.0243902	3.87e-05	1.04e-05	0.267715	0.449804	5.39e-05	3.84e-05	0.712374
Meta-Protein 650	BLAST_TALDO_HUMAN Transaldolase OS=Homo sapiens GN=TALDO1 PE=1 SV=2_P37837	1	0.000199692	0.000216919	1.08627	0.00592154	0.000199692	5.71e-05	0.28592	0.475533	0.000216919	0.000163523	0.753845
Meta-Protein 15839	BLAST_G3P2_YEAST Glyceraldehyde-3-phosphate dehydrogenase 2 OS=Saccharomyces cerevisiae (strain ATCC 204508 / S288c) GN=TDH2 PE=1 SV=3_P00358	1	0.000337693	0.00025507	0.75533	0.0424805	0.000337693	0.000558733	1.65456	0.475533	0.00025507	0.000286393	1.1228
Meta-Protein 11020	BLAST_LSOA_ECO57 mRNA endoribonuclease LsoA OS=Escherichia coli O157:H7 GN=lsoA PE=1 SV=1_O82881	1	2.01e-05	1.81e-05	0.901116	0.0590582	2.01e-05	0	0	0.477197	1.81e-05	3.06e-05	1.68838
Meta-Protein 18436	BLAST_SFH7_ARATH Phosphatidylinositol/phosphatidylcholine transfer protein SFH7 OS=Arabidopsis thaliana GN=SFH7 PE=2 SV=2_Q9SIW3	1	2.05e-05	1.46e-05	0.710516	0.100001	2.05e-05	3.17e-05	1.54365	0.477197	1.46e-05	1.77e-05	1.21371
Meta-Protein 13530	BLAST_MRDA_HAEIN Peptidoglycan D,D-transpeptidase MrdA OS=Haemophilus influenzae (strain ATCC 51907 / DSM 11121 / KW20 / Rd) GN=mrdA PE=3 SV=1_P44469	1	5.29e-06	4.82e-06	0.910236	1	5.29e-06	6.79e-06	1.28346	0.498225	4.82e-06	7.81e-06	1.62111
Meta-Protein 29339	BLAST_TTGA_PSEPK Probable efflux pump periplasmic linker TtgA OS=Pseudomonas putida (strain ATCC 47054 / DSM 6125 / NCIMB 11950 / KT2440) GN=ttgA PE=1 SV=1_Q88N30	1	1.22e-05	1.1e-05	0.900068	0.201243	1.22e-05	3.25e-06	0.26694	0.498225	1.1e-05	7.14e-06	0.651711
Meta-Protein 16599	ADN3_SCHPO Adhesion defective protein 3 OS=Schizosaccharomyces pombe (strain 972 / ATCC 24843) GN=adn3 PE=3 SV=1	1	5.94e-05	6.87e-05	1.15696	0.00804524	5.94e-05	2.32e-05	0.390295	0.50488	6.87e-05	5.27e-05	0.766307
Meta-Protein 758	BLAST_G3P_CITFR Glyceraldehyde-3-phosphate dehydrogenase (Fragment) OS=Citrobacter freundii GN=gap PE=3 SV=1_P24748	1	0.000155565	0.000168615	1.08389	0.909668	0.000155565	0.000118453	0.761439	0.50488	0.000168615	9.72e-05	0.576476
Meta-Protein 193	BLAST_RL19_PEPD6 50S ribosomal protein L19 OS=Peptoclostridium difficile (strain 630) GN=rplS PE=3 SV=1_Q18BC1	1	5.98e-05	4.38e-05	0.732808	0.306556	5.98e-05	0.00010447	1.7466	0.50488	4.38e-05	6.56e-05	1.49557
Meta-Protein 18245	BLAST_YB76_YEAST Putative uncharacterized protein YBR226C OS=Saccharomyces cerevisiae (strain ATCC 204508 / S288c) GN=YBR226C PE=5 SV=1_P38322	1	7e-05	6.87e-05	0.980786	0.168167	7e-05	3.76e-05	0.536097	0.50488	6.87e-05	4.7e-05	0.684389
Meta-Protein 10049	BLAST_LEVR_BACSU Transcriptional regulatory protein LevR OS=Bacillus subtilis (strain 168) GN=levR PE=3 SV=2_P23914	1	7.68e-05	7.91e-05	1.03013	0.0922852	7.68e-05	5.03e-05	0.655868	0.518555	7.91e-05	0.000100933	1.27653
Meta-Protein 14053	Metagenome Unknown	1	2.99e-05	5.47e-05	1.82926	0.100348	2.99e-05	0	0	0.528233	5.47e-05	2.32e-05	0.423863
Meta-Protein 12479	Metagenome Unknown	1	1.12e-05	9.63e-06	0.863331	0.0590582	1.12e-05	0	0	0.529368	9.63e-06	7.58e-06	0.787197
Meta-Protein 15238	BLAST_YACO_BACSU Putative TrmH family tRNA/rRNA methyltransferase YacO OS=Bacillus subtilis (strain 168) GN=yacO PE=3 SV=2_Q06753	1	1.14e-05	1.27e-05	1.11941	0.208413	1.14e-05	2.33e-06	0.205128	0.529368	1.27e-05	5.48e-06	0.430628
Meta-Protein 13973	Metagenome Unknown	1	1.02e-05	9.8e-06	0.960784	0.100348	1.02e-05	0	0	0.529368	9.8e-06	1.39e-05	1.41752
Meta-Protein 20606	BLAST_DCUC_SHIFL Anaerobic C4-dicarboxylate transporter DcuC OS=Shigella flexneri GN=dcuC PE=3 SV=1_P0ABP5	1	1.37e-05	1.16e-05	0.841116	0.554113	1.37e-05	2.08e-05	1.51486	0.529368	1.16e-05	7.63e-06	0.659697
Meta-Protein 97002	BLAST_SRP54_BACSU Signal recognition particle protein OS=Bacillus subtilis (strain 168) GN=ffh PE=1 SV=1_P37105	1	8.33e-06	7.93e-06	0.952953	0.201243	8.33e-06	2.28e-06	0.274274	0.529368	7.93e-06	1.55e-05	1.94853
Meta-Protein 18377	BLAST_G3P_STREQ Glyceraldehyde-3-phosphate dehydrogenase OS=Streptococcus dysgalactiae subsp. equisimilis GN=gap PE=1 SV=2_Q59906	1	1.18e-05	1.18e-05	1	0.0128512	1.18e-05	3.7e-05	3.13922	0.529368	1.18e-05	1.44e-05	1.21696
Meta-Protein 22581	BLAST_FLA_BACHD Flagellin OS=Bacillus halodurans (strain ATCC BAA-125 / DSM 18197 / FERM 7344 / JCM 9153 / C-125) GN=hag PE=1 SV=1_Q05203	1	3.49e-05	5.62e-05	1.61324	0.208413	3.49e-05	0.000124374	3.56799	0.529368	5.62e-05	6.98e-05	1.24046
Meta-Protein 24037	BLAST_NRDD_BPT4 Anaerobic ribonucleoside-triphosphate reductase OS=Enterobacteria phage T4 GN=nrdD PE=1 SV=4_P07071	1	5.73e-06	1.15e-05	2.01426	0.583882	5.73e-06	1.09e-05	1.9083	0.529368	1.15e-05	1.46e-05	1.26897
Meta-Protein 25806	BLAST_ALKD_PSEAE 2-dehydro-3-deoxy-phosphogluconate aldolase OS=Pseudomonas aeruginosa (strain ATCC 15692 / DSM 22644 / CIP 104116 / JCM 14847 / LMG 12228 / 1C / PRS 101 / PAO1) GN=eda PE=3 SV=2_O68283	1	7.94e-05	4.5e-05	0.566897	0.672604	7.94e-05	0.0001	1.25971	0.529368	4.5e-05	8.45e-05	1.87712
Meta-Protein 12046	Metagenome Unknown	1	2.57e-05	2.44e-05	0.947181	0.414823	2.57e-05	1.72e-05	0.669799	0.540818	2.44e-05	1.59e-05	0.65207
Meta-Protein 17633	BLAST_GPX3_HUMAN Glutathione peroxidase 3 OS=Homo sapiens GN=GPX3 PE=1 SV=2_P22352	1	2.14e-05	2.01e-05	0.940397	0.0208626	2.14e-05	2.35e-06	0.109856	0.553617	2.01e-05	1.52e-05	0.755592
Meta-Protein 31301	Metagenome Unknown	1	2.44e-05	2.47e-05	1.00989	0.150786	2.44e-05	1.18e-05	0.481924	0.553617	2.47e-05	1.56e-05	0.631881
Meta-Protein 35576	Metagenome Unknown	1	1.88e-05	2.03e-05	1.08229	1	1.88e-05	1.89e-05	1.00546	0.553617	2.03e-05	2.28e-05	1.12
Meta-Protein 14091	Metagenome Unknown	1	2.02e-05	2.25e-05	1.11093	0.286321	2.02e-05	2.9e-05	1.4367	0.553617	2.25e-05	3e-05	1.33445
Meta-Protein 11199	BLAST_Y3105_BACHK Putative ABC transporter ATP-binding protein BT9727_3105 OS=Bacillus thuringiensis subsp. konkukian (strain 97-27) GN=BT9727_3105 PE=3 SV=1_Q6HG98	1	5.15e-05	4.46e-05	0.865412	0.528612	5.15e-05	3.6e-05	0.69881	0.553617	4.46e-05	3.79e-05	0.84889
Meta-Protein 56506	BLAST_WEE1_ORYSJ Wee1-like protein kinase OS=Oryza sativa subsp. japonica GN=WEE1 PE=3 SV=1_Q6Z829	1	1.19e-05	1.28e-05	1.06978	0.0590582	1.19e-05	0	0	0.554113	1.28e-05	1.55e-05	1.21396
Meta-Protein 974	BLAST_FTN_BACF6 Bacterial non-heme ferritin OS=Bacteroides fragilis (strain 638R) GN=ftnA PE=2 SV=1_E1WS50	1	0.000135298	0.000240981	1.78111	0.362727	0.000135298	0.000317128	2.34391	0.554113	0.000240981	0.000170185	0.706218
Meta-Protein 10332	Metagenome Unknown	1	7.6e-06	7.77e-06	1.02193	0.855132	7.6e-06	5.69e-06	0.748904	0.554113	7.77e-06	2.07e-05	2.66416
Meta-Protein 17302	BLAST_SPZ1B_WHEAT Serpin-Z1B OS=Triticum aestivum PE=1 SV=1_P93693	1	4.01e-05	3.29e-05	0.819681	0.518555	4.01e-05	4.96e-05	1.23583	0.554113	3.29e-05	1.52e-05	0.463543
Meta-Protein 11642	BLAST_RL24_AGARV 50S ribosomal protein L24 OS=Agathobacter rectalis (strain ATCC 33656 / DSM 3377 / JCM 17463 / KCTC 5835 / VPI 0990) GN=rplX PE=3 SV=1_C4ZBT0	1	0.000182474	0.000146748	0.804214	0.100001	0.000182474	0.000248975	1.36444	0.563318	0.000146748	0.000173584	1.18287
Meta-Protein 18140	BLAST_KV315_HUMAN Immunoglobulin kappa variable 3-15 OS=Homo sapiens GN=IGKV3-15 PE=1 SV=2_P01624	1	0.000871988	0.000852834	0.978034	0.339355	0.000871988	0.000728849	0.835847	0.569336	0.000852834	0.00109817	1.28767
Meta-Protein 18536	Metagenome Unknown	1	1.76e-05	1.77e-05	1.00236	0.838464	1.76e-05	1.58e-05	0.895508	0.574814	1.77e-05	1.5e-05	0.849057
Meta-Protein 18537	Metagenome Unknown	1	1.76e-05	1.77e-05	1.00236	0.838464	1.76e-05	1.58e-05	0.895508	0.574814	1.77e-05	1.5e-05	0.849057
Meta-Protein 9398	BLAST_SP5AA_BACSU Stage V sporulation protein AA OS=Bacillus subtilis (strain 168) GN=spoVAA PE=4 SV=2_P40866	1	1.19e-05	9.83e-06	0.825175	0.789268	1.19e-05	1.75e-05	1.47196	0.580712	9.83e-06	1.4e-05	1.41864
Meta-Protein 14384	BLAST_RL17_BIFA0 50S ribosomal protein L17 OS=Bifidobacterium animalis subsp. lactis (strain AD011) GN=rplQ PE=3 SV=1_B8DW39	1	1.65e-05	1.27e-05	0.771289	0.181449	1.65e-05	3.83e-05	2.32033	0.583882	1.27e-05	3.78e-05	2.96518
Meta-Protein 12779	BLAST_GPDA2_LACDA Glycerol-3-phosphate dehydrogenase [NAD(P)+] 2 OS=Lactobacillus delbrueckii subsp. bulgaricus (strain ATCC 11842 / DSM 20081 / JCM 1002 / NBRC 13953 / NCIMB 11778) GN=gpsA2 PE=3 SV=1_Q1G8H5	1	4.76e-06	6.57e-06	1.38004	0.789268	4.76e-06	6.63e-06	1.39229	0.583882	6.57e-06	1.02e-05	1.55457
Meta-Protein 68524	Metagenome Unknown	1	4.39e-06	1.65e-05	3.75636	0.789268	4.39e-06	0.000105696	24.0674	0.583882	1.65e-05	9.37e-05	5.67983
Meta-Protein 87023	Metagenome Unknown	1	2.85e-06	3.06e-06	1.0731	0.789268	2.85e-06	6.7e-06	2.35088	0.583882	3.06e-06	2.01e-05	6.57738
Meta-Protein 55167	BLAST_PURR_ERWT9 HTH-type transcriptional repressor PurR OS=Erwinia tasmaniensis (strain DSM 17950 / CIP 109463 / Et1/99) GN=purR PE=3 SV=1_B2VEM5	1	5.49e-06	7.46e-06	1.35812	0.371093	5.49e-06	0	0	0.583882	7.46e-06	1.33e-05	1.78212
Meta-Protein 870	BLAST_RS4_CALBD 30S ribosomal protein S4 OS=Caldicellulosiruptor bescii (strain ATCC BAA-1888 / DSM 6725 / Z-1320) GN=rpsD PE=3 SV=1_B9MKF4	1	8.15e-06	9.11e-06	1.11759	0.36131	8.15e-06	1.12e-05	1.37321	0.583882	9.11e-06	2.78e-06	0.304666
Meta-Protein 687	BLAST_RL1_CLOPS 50S ribosomal protein L1 OS=Clostridium perfringens (strain SM101 / Type A) GN=rplA PE=3 SV=1_Q0SQD3	1	1.37e-05	2.26e-05	1.65604	0.418492	1.37e-05	6.8e-06	0.497561	0.583882	2.26e-05	7.19e-06	0.317758
Meta-Protein 35953	BLAST_CLPX_PHEZH ATP-dependent Clp protease ATP-binding subunit ClpX OS=Phenylobacterium zucineum (strain HLK1) GN=clpX PE=3 SV=1_B4RCN8	1	1.17e-05	1.42e-05	1.21225	0.208413	1.17e-05	2.38e-06	0.203704	0.583882	1.42e-05	1.03e-05	0.723854
Meta-Protein 41920	BLAST_RL17A_YEAST 60S ribosomal protein L17-A OS=Saccharomyces cerevisiae (strain ATCC 204508 / S288c) GN=RPL17A PE=1 SV=4_P05740	1	2.46e-05	1.36e-05	0.552657	0.155132	2.46e-05	7e-05	2.84728	0.583882	1.36e-05	2.74e-05	2.01717
Meta-Protein 34659	Metagenome Unknown	1	1.06e-05	8.44e-06	0.799779	0.789268	1.06e-05	2.44e-06	0.231328	0.583882	8.44e-06	1.26e-05	1.49654
Meta-Protein 70705	BLAST_KDGK_THET8 2-dehydro-3-deoxygluconokinase OS=Thermus thermophilus (strain HB8 / ATCC 27634 / DSM 579) GN=kdgK PE=1 SV=1_Q53W83	1	5.78e-06	6.63e-06	1.14697	1	5.78e-06	1.01e-05	1.74352	0.583882	6.63e-06	1.24e-05	1.87437
Meta-Protein 369	BLAST_CH10_BORBP 10 kDa chaperonin OS=Borreliella bavariensis (strain ATCC BAA-2496 / DSM 23469 / PBi) GN=groS PE=3 SV=1_Q660D3	1	1.2e-05	9.64e-06	0.802358	0.789268	1.2e-05	8.52e-06	0.708738	0.583882	9.64e-06	4.96e-06	0.514261
Meta-Protein 33286	BLAST_YL728_MIMIV Uncharacterized protein L728 OS=Acanthamoeba polyphaga mimivirus GN=MIMI_L728 PE=4 SV=1_Q5UNY4	1	1.31e-05	9.51e-06	0.725827	0.554113	1.31e-05	1.79e-05	1.36641	0.583882	9.51e-06	1.05e-05	1.10429
Meta-Protein 629	BLAST_PP1A_HUMAN Serine/threonine-protein phosphatase PP1-alpha catalytic subunit OS=Homo sapiens GN=PPP1CA PE=1 SV=1_P62136	1	2.9e-05	2.64e-05	0.9098	0.201243	2.9e-05	2.35e-06	0.0811114	0.583882	2.64e-05	1.16e-05	0.440928
Meta-Protein 28542	BLAST_NIKE_ECOLI Nickel import ATP-binding protein NikE OS=Escherichia coli (strain K12) GN=nikE PE=3 SV=2_P33594	1	8.61e-06	7.38e-06	0.857696	0.554113	8.61e-06	1.32e-05	1.53146	0.583882	7.38e-06	5.1e-06	0.690745
Meta-Protein 1664	BLAST_MUTS_ACIBC DNA mismatch repair protein MutS OS=Acinetobacter baumannii (strain ACICU) GN=mutS PE=3 SV=1_B2HX50	1	1.12e-05	1.13e-05	1.00297	1	1.12e-05	1.31e-05	1.16419	0.583882	1.13e-05	4.73e-06	0.42
Meta-Protein 20209	BLAST_GR_BACSU Glyoxal reductase OS=Bacillus subtilis (strain 168) GN=yvgN PE=1 SV=1_O32210	1	6.03e-06	7.16e-06	1.18646	0.280713	6.03e-06	1.95e-05	3.23425	0.583882	7.16e-06	1.05e-05	1.47264
Meta-Protein 65353	BLAST_Y1717_SYNY3 Uncharacterized protein slr1717 OS=Synechocystis sp. (strain PCC 6803 / Kazusa) GN=slr1717 PE=3 SV=1_P73846	1	5.45e-06	5.55e-06	1.01835	0.855132	5.45e-06	7.73e-06	1.41896	0.583882	5.55e-06	1.39e-05	2.50601
Meta-Protein 26037	BLAST_CARE_ACEWD Caffeyl-CoA reductase-Etf complex subunit CarE OS=Acetobacterium woodii (strain ATCC 29683 / DSM 1030 / JCM 2381 / KCTC 1655 / WB1) GN=carE PE=1 SV=1_H6LGM8	1	3.99e-05	4.56e-05	1.14262	0.855132	3.99e-05	4.66e-05	1.16981	0.583882	4.56e-05	9.64e-06	0.211622
Meta-Protein 36220	BLAST_CH10_PROMH 10 kDa chaperonin OS=Proteus mirabilis (strain HI4320) GN=groS PE=3 SV=1_B4EXE3	1	1.2e-05	4.97e-06	0.413659	1	1.2e-05	2.35e-06	0.195725	0.583882	4.97e-06	5.21e-06	1.04866
Meta-Protein 8403	Metagenome Unknown	1	1.42e-05	1.17e-05	0.822941	0.833635	1.42e-05	1.82e-05	1.28588	0.583882	1.17e-05	7.7e-06	0.660472
Meta-Protein 24426	MYL1_BOVIN Myosin light chain 1/3, skeletal muscle isoform OS=Bos taurus GN=MYL1 PE=2 SV=1	1	3.75e-05	5.84e-05	1.55664	0.0128512	3.75e-05	0.000102205	2.72644	0.583882	5.84e-05	2.17e-05	0.371244
Meta-Protein 57142	BLAST_G6PI_LACP7 Glucose-6-phosphate isomerase OS=Lachnoclostridium phytofermentans (strain ATCC 700394 / DSM 18823 / ISDg) GN=pgi PE=3 SV=1_A9KHD9	1	1.18e-05	1.88e-05	1.59632	0.583882	1.18e-05	1.67e-05	1.41832	0.583882	1.88e-05	8.11e-06	0.431065
Meta-Protein 81570	Metagenome Unknown	1	8.3e-06	9.65e-06	1.16265	0.674987	8.3e-06	7.25e-06	0.873494	0.583882	9.65e-06	4.02e-06	0.416235
Meta-Protein 24809	Metagenome Unknown	1	7.69e-06	9.35e-06	1.2156	0.787406	7.69e-06	1.37e-05	1.7779	0.583882	9.35e-06	2.4e-06	0.256684
Meta-Protein 43923	BLAST_RS15_YEAST 40S ribosomal protein S15 OS=Saccharomyces cerevisiae (strain ATCC 204508 / S288c) GN=RPS15 PE=1 SV=1_Q01855	1	8.52e-06	8.44e-06	0.991194	0.0831311	8.52e-06	2.3e-05	2.69765	0.583882	8.44e-06	1.48e-05	1.74926
Meta-Protein 24082	BLAST_FLIJ_SALTY Flagellar FliJ protein OS=Salmonella typhimurium (strain LT2 / SGSC1412 / ATCC 700720) GN=fliJ PE=1 SV=1_P0A1K1	1	6.3e-06	4.94e-06	0.784392	0.108319	6.3e-06	2.09e-05	3.31839	0.583882	4.94e-06	5.3e-06	1.07251
Meta-Protein 4183	BLAST_DHE2_BACFR NAD-specific glutamate dehydrogenase OS=Bacteroides fragilis (strain YCH46) GN=gdhB PE=2 SV=2_P94316	1	1.23e-05	1.18e-05	0.958016	0.583882	1.23e-05	2.43e-05	1.98247	0.583882	1.18e-05	2.17e-05	1.84357
Meta-Protein 44690	BLAST_WTPC_THEKO Molybdate/tungstate import ATP-binding protein WtpC OS=Thermococcus kodakarensis (strain ATCC BAA-918 / JCM 12380 / KOD1) GN=wtpC PE=3 SV=1_Q5JEB0	1	9.41e-06	7.03e-06	0.747564	0.589639	9.41e-06	1.35e-05	1.43667	0.583882	7.03e-06	1.23e-05	1.75
Meta-Protein 43361	Metagenome Unknown	1	9.09e-06	4.71e-06	0.517874	1	9.09e-06	7.13e-06	0.783685	0.583882	4.71e-06	5.48e-06	1.1646
Meta-Protein 19305	BLAST_YDHC_BACSU Uncharacterized HTH-type transcriptional regulator YdhC OS=Bacillus subtilis (strain 168) GN=ydhC PE=4 SV=1_O05494	1	8.91e-06	9.64e-06	1.08232	1	8.91e-06	1.01e-05	1.1319	0.583882	9.64e-06	1.83e-05	1.89369
Meta-Protein 12542	BLAST_MD26B_ARATH Probable mediator of RNA polymerase II transcription subunit 26b OS=Arabidopsis thaliana GN=MED26B PE=2 SV=1_Q9FHK9	1	8.91e-06	9.44e-06	1.05987	0.0249325	8.91e-06	2.99e-05	3.35182	0.583882	9.44e-06	5.03e-06	0.533098
Meta-Protein 36353	BLAST_RS1_ECOLI 30S ribosomal protein S1 OS=Escherichia coli (strain K12) GN=rpsA PE=1 SV=1_P0AG67	1	1.72e-05	1.68e-05	0.976525	0.181449	1.72e-05	4.77e-06	0.276864	0.583882	1.68e-05	7.83e-06	0.465923
Meta-Protein 36639	Metagenome Unknown	1	1.08e-05	9.53e-06	0.880586	0.589639	1.08e-05	4.62e-06	0.42681	0.583882	9.53e-06	1.26e-05	1.31846
Meta-Protein 17654	BLAST_TRAI2_ECOLX Multifunctional conjugation protein TraI OS=Escherichia coli GN=traI PE=3 SV=1_P22706	1	1.2e-05	1.21e-05	1.01045	0.674987	1.2e-05	1.42e-05	1.18663	0.583882	1.21e-05	4.65e-06	0.384562
Meta-Protein 877	BLAST_NADB_RHORU L-aspartate oxidase (Fragment) OS=Rhodospirillum rubrum GN=nadB PE=3 SV=1_Q59767	1	4.96e-05	4.48e-05	0.903103	0.787406	4.96e-05	7.24e-05	1.45914	0.583882	4.48e-05	1.19e-05	0.266086
Meta-Protein 16728	BLAST_RL21_BACV8 50S ribosomal protein L21 OS=Bacteroides vulgatus (strain ATCC 8482 / DSM 1447 / JCM 5826 / NBRC 14291 / NCTC 11154) GN=rplU PE=3 SV=1_A6L6D1	1	2.61e-05	2.38e-05	0.912966	0.787406	2.61e-05	2.8e-05	1.07457	0.583882	2.38e-05	1.98e-05	0.8324
Meta-Protein 24248	BLAST_DHAS_METTH Aspartate-semialdehyde dehydrogenase OS=Methanothermobacter thermautotrophicus (strain ATCC 29096 / DSM 1053 / JCM 10044 / NBRC 100330 / Delta H) GN=asd PE=3 SV=1_O26890	1	9.89e-06	2.15e-05	2.17515	0.401678	9.89e-06	1.79e-05	1.81213	0.583882	2.15e-05	1.17e-05	0.543863
Meta-Protein 18370	BLAST_G3P_CLOPA Glyceraldehyde-3-phosphate dehydrogenase OS=Clostridium pasteurianum GN=gap PE=1 SV=1_Q59309	1	4.28e-06	7.45e-06	1.74269	0.100348	4.28e-06	2.31e-05	5.40078	0.583882	7.45e-06	1.66e-05	2.22841
Meta-Protein 16755	BLAST_YTFJ_BACSU Uncharacterized spore protein YtfJ OS=Bacillus subtilis (strain 168) GN=ytfJ PE=1 SV=1_O34806	1	2.13e-06	9.6e-06	4.50078	1	2.13e-06	0	0	0.583882	9.6e-06	1.5e-05	1.5657
Meta-Protein 63101	BLAST_AROE_CORGB Quinate/shikimate dehydrogenase (NAD(+)) OS=Corynebacterium glutamicum (strain R) GN=aroE PE=2 SV=1_A4QB65	1	8.21e-06	7.03e-06	0.856853	0.789268	8.21e-06	4.13e-06	0.502538	0.586214	7.03e-06	2.33e-06	0.330569
Meta-Protein 645	BLAST_G6PI_BIFLO Glucose-6-phosphate isomerase OS=Bifidobacterium longum (strain NCC 2705) GN=pgi PE=3 SV=1_Q8G7I6	1	7.15e-06	1.89e-05	2.64068	0.17753	7.15e-06	5.35e-05	7.48473	0.589639	1.89e-05	5.58e-05	2.95608
Meta-Protein 17073	BLAST_RS5_BIFAA 30S ribosomal protein S5 OS=Bifidobacterium adolescentis (strain ATCC 15703 / DSM 20083 / NCTC 11814 / E194a) GN=rpsE PE=3 SV=1_A1A086	1	1.58e-05	1.87e-05	1.18958	0.855132	1.58e-05	1.81e-05	1.15071	0.589639	1.87e-05	3.77e-05	2.01196
Meta-Protein 26951	BLAST_ILVC_CLOBB Ketol-acid reductoisomerase (NADP(+)) OS=Clostridium botulinum (strain Eklund 17B / Type B) GN=ilvC PE=3 SV=1_B2TIR4	1	1.5e-05	9.92e-06	0.663322	0.271899	1.5e-05	2.72e-05	1.8194	0.589639	9.92e-06	1.39e-05	1.40252
Meta-Protein 12915	BLAST_MDH_PARD8 Malate dehydrogenase OS=Parabacteroides distasonis (strain ATCC 8503 / DSM 20701 / CIP 104284 / JCM 5825 / NCTC 11152) GN=mdh PE=3 SV=1_A6L903	1	2.18e-05	1.88e-05	0.862036	0.0972011	2.18e-05	4.33e-05	1.98625	0.589639	1.88e-05	1.19e-05	0.633267
Meta-Protein 25334	BLAST_TPIS_CLOTH Triosephosphate isomerase OS=Clostridium thermocellum (strain ATCC 27405 / DSM 1237 / NBRC 103400 / NCIMB 10682 / NRRL B-4536 / VPI 7372) GN=tpiA PE=3 SV=1_A3DBQ1	1	5.24e-06	4.68e-06	0.891892	0.589639	5.24e-06	1.16e-05	2.20827	0.589639	4.68e-06	1.02e-05	2.17469
Meta-Protein 13462	BLAST_FETUA_HUMAN Alpha-2-HS-glycoprotein OS=Homo sapiens GN=AHSG PE=1 SV=1_P02765	1	3.56e-05	5.47e-05	1.53611	0.181449	3.56e-05	0	0	0.589639	5.47e-05	1.29e-05	0.236462
Meta-Protein 15268	BLAST_TOLC_VIBCH Outer membrane protein TolC OS=Vibrio cholerae serotype O1 (strain ATCC 39315 / El Tor Inaba N16961) GN=tolC PE=1 SV=1_Q9K2Y1	1	2.32e-05	3.15e-05	1.35438	0.181449	2.32e-05	4.88e-06	0.210126	0.589639	3.15e-05	1.78e-05	0.566175
Meta-Protein 17574	Metagenome Unknown	1	2.89e-05	2.4e-05	0.832391	1	2.89e-05	6.93e-05	2.39853	0.589639	2.4e-05	3.13e-05	1.30291
Meta-Protein 16403	Metagenome Unknown	1	6.83e-06	1.05e-05	1.53902	1	6.83e-06	8.9e-06	1.30244	0.589639	1.05e-05	2.54e-05	2.41276
Meta-Protein 38065	Metagenome Unknown	1	4.21e-06	1.13e-05	2.67822	0.789268	4.21e-06	5.53e-06	1.31485	0.589639	1.13e-05	1.14e-05	1.0122
Meta-Protein 53230	BLAST_RL1_CLOTH 50S ribosomal protein L1 OS=Clostridium thermocellum (strain ATCC 27405 / DSM 1237 / NBRC 103400 / NCIMB 10682 / NRRL B-4536 / VPI 7372) GN=rplA PE=3 SV=1_A3DIZ1	1	3.34e-05	3.23e-05	0.967793	0.418492	3.34e-05	1.95e-05	0.583213	0.589639	3.23e-05	9.64e-06	0.298473
Meta-Protein 23410	BLAST_CEEP_BACFN Cellobiose 2-epimerase OS=Bacteroides fragilis (strain ATCC 25285 / DSM 2151 / JCM 11019 / NCTC 9343) GN=bfce PE=1 SV=1_Q5LH66	1	1.16e-05	1.27e-05	1.08967	0.401678	1.16e-05	4.3e-06	0.370158	0.589639	1.27e-05	1.25e-05	0.989467
Meta-Protein 44309	RF3_NOSP7 Peptide chain release factor 3 OS=Nostoc punctiforme (strain ATCC 29133 / PCC 73102) GN=prfC PE=3 SV=1	1	7.93e-06	9.51e-06	1.19979	0.674987	7.93e-06	1.23e-05	1.55415	0.599174	9.51e-06	1.56e-05	1.63979
Meta-Protein 15846	BLAST_G3P2_STRAW Glyceraldehyde-3-phosphate dehydrogenase 2 OS=Streptomyces avermitilis (strain ATCC 31267 / DSM 46492 / JCM 5070 / NBRC 14893 / NCIMB 12804 / NRRL 8165 / MA-4680) GN=gap2 PE=1 SV=1_Q829W3	1	2.04e-05	1.87e-05	0.916462	0.477197	2.04e-05	3.34e-05	1.64369	0.611453	1.87e-05	9.64e-06	0.516979
Meta-Protein 16089	BLAST_RL11_PEPD6 50S ribosomal protein L11 OS=Peptoclostridium difficile (strain 630) GN=rplK PE=3 SV=1_Q18CE5	1	7.14e-05	7.9e-05	1.10707	0.068353	7.14e-05	0.000123188	1.72533	0.624065	7.9e-05	6.63e-05	0.838742
Meta-Protein 34383	BLAST_FKBP2_ASPOR FK506-binding protein 2 OS=Aspergillus oryzae (strain ATCC 42149 / RIB 40) GN=fpr2 PE=3 SV=1_Q2UPT7	1	3.08e-05	2.57e-05	0.833739	0.905695	3.08e-05	2.91e-05	0.942723	0.635586	2.57e-05	6.69e-05	2.60279
Meta-Protein 13706	BLAST_MGLL_HUMAN Monoglyceride lipase OS=Homo sapiens GN=MGLL PE=1 SV=2_Q99685	1	4.85e-05	4.28e-05	0.882597	0.666017	4.85e-05	6.23e-05	1.28379	0.635586	4.28e-05	5.39e-05	1.25824
Meta-Protein 11279	BLAST_TPP1_HUMAN Tripeptidyl-peptidase 1 OS=Homo sapiens GN=TPP1 PE=1 SV=2_O14773	1	4.59e-05	4.94e-05	1.0778	0.635586	4.59e-05	3.19e-05	0.6953	0.635586	4.94e-05	4.09e-05	0.827824
Meta-Protein 21728	BLAST_Y868_HAEIN Uncharacterized glycosyltransferase HI_0868 OS=Haemophilus influenzae (strain ATCC 51907 / DSM 11121 / KW20 / Rd) GN=HI_0868 PE=3 SV=1_Q57022	1	7.98e-06	7.89e-06	0.989551	0.446873	7.98e-06	1.42e-05	1.77952	0.672604	7.89e-06	1.29e-05	1.63992
Meta-Protein 28538	Metagenome Unknown	1	7.68e-06	9.87e-06	1.28556	0.181449	7.68e-06	0	0	0.672604	9.87e-06	1.32e-05	1.33361
Meta-Protein 33252	BLAST_SDHA1_ARATH Succinate dehydrogenase [ubiquinone] flavoprotein subunit 1, mitochondrial OS=Arabidopsis thaliana GN=SDH1-1 PE=1 SV=1_O82663	1	2.09e-05	2.12e-05	1.00995	0.142213	2.09e-05	8.03e-06	0.383207	0.672604	2.12e-05	3.19e-05	1.50875
Meta-Protein 16559	BLAST_EFTU_CLOBM Elongation factor Tu OS=Clostridium botulinum (strain Loch Maree / Type A3) GN=tuf1 PE=3 SV=1_B1KSM7	1	1.79e-05	1.94e-05	1.08039	0.932647	1.79e-05	2.12e-05	1.18067	0.672604	1.94e-05	1.32e-05	0.67957
Meta-Protein 18199	BLAST_RL23_EUBE2 50S ribosomal protein L23 OS=Eubacterium eligens (strain ATCC 27750 / VPI C15-48) GN=rplW PE=3 SV=1_C4Z2T2	1	3.98e-05	3.8e-05	0.954774	1	3.98e-05	5.89e-05	1.48182	0.674047	3.8e-05	3.34e-05	0.87876
Meta-Protein 32561	BLAST_APBC_METJA Iron-sulfur cluster carrier protein OS=Methanocaldococcus jannaschii (strain ATCC 43067 / DSM 2661 / JAL-1 / JCM 10045 / NBRC 100440) GN=MJ0283 PE=3 SV=1_Q57731	1	7.98e-06	1.09e-05	1.36221	0.181449	7.98e-06	0	0	0.674047	1.09e-05	1.72e-05	1.58238
Meta-Protein 577	BLAST_RS8_LACP7 30S ribosomal protein S8 OS=Lachnoclostridium phytofermentans (strain ATCC 700394 / DSM 18823 / ISDg) GN=rpsH PE=3 SV=1_A9KJI0	1	1.23e-05	9.39e-06	0.766667	0.441209	1.23e-05	2.29e-05	1.86667	0.674987	9.39e-06	1.25e-05	1.33008
Meta-Protein 23226	BLAST_TRAC_ECOLI Protein TraC OS=Escherichia coli (strain K12) GN=traC PE=1 SV=1_P18004	1	1.43e-05	1.89e-05	1.32049	0.759766	1.43e-05	1.37e-05	0.962639	0.674987	1.89e-05	1.25e-05	0.662688
Meta-Protein 26790	BLAST_RSSA2_YEAS7 40S ribosomal protein S0-B OS=Saccharomyces cerevisiae (strain YJM789) GN=RPS0B PE=3 SV=1_A7A0V3	1	4.48e-05	2.74e-05	0.612304	0.308063	4.48e-05	6.17e-05	1.37751	0.674987	2.74e-05	4.48e-05	1.63625
Meta-Protein 3330	BLAST_GLTK_ECOLI Glutamate/aspartate import permease protein GltK OS=Escherichia coli (strain K12) GN=gltK PE=1 SV=1_P0AER5	1	1.04e-05	7.82e-06	0.751001	0.36131	1.04e-05	2.38e-06	0.228983	0.674987	7.82e-06	1.58e-05	2.02559
Meta-Protein 17112	BLAST_YLYB_BACSU Uncharacterized RNA pseudouridine synthase YlyB OS=Bacillus subtilis (strain 168) GN=ylyB PE=3 SV=3_Q45480	1	1.35e-05	9.26e-06	0.684746	0.583882	1.35e-05	6.49e-06	0.480123	0.674987	9.26e-06	1.45e-05	1.56589
Meta-Protein 54507	RNA14_CANAL mRNA 3-end-processing protein RNA14 OS=Candida albicans (strain SC5314 / ATCC MYA-2876) GN=RNA14 PE=3 SV=2	1	7.78e-06	7.82e-06	1.00428	0.36131	7.78e-06	2.38e-06	0.30621	0.674987	7.82e-06	1.58e-05	2.02559
Meta-Protein 44493	Metagenome Unknown	1	9.66e-06	1.04e-05	1.07593	0.529368	9.66e-06	1.33e-05	1.37274	0.674987	1.04e-05	1.28e-05	1.23416
Meta-Protein 14457	BLAST_CRIS2_HUMAN Cysteine-rich secretory protein 2 OS=Homo sapiens GN=CRISP2 PE=1 SV=1_P16562	1	5.05e-05	5.88e-05	1.16482	0.0144328	5.05e-05	1.04e-05	0.205112	0.677246	5.88e-05	6.5e-05	1.10547
Meta-Protein 17975	BLAST_AROA1_BACHD 3-phosphoshikimate 1-carboxyvinyltransferase 1 OS=Bacillus halodurans (strain ATCC BAA-125 / DSM 18197 / FERM 7344 / JCM 9153 / C-125) GN=aroA1 PE=1 SV=1_Q9KCA6	1	5.09e-05	5.87e-05	1.15391	0.129395	5.09e-05	7.7e-05	1.51455	0.683481	5.87e-05	7.32e-05	1.24777
Meta-Protein 516	ATZC_PSESD N-isopropylammelide isopropyl amidohydrolase OS=Pseudomonas sp. (strain ADP) GN=atzC PE=1 SV=1	1	1.41e-05	1.59e-05	1.12796	1	1.41e-05	1.27e-05	0.900474	0.683481	1.59e-05	1.31e-05	0.822479
Meta-Protein 10584	BLAST_RL18_OCEIH 50S ribosomal protein L18 OS=Oceanobacillus iheyensis (strain DSM 14371 / CIP 107618 / JCM 11309 / KCTC 3954 / HTE831) GN=rplR PE=3 SV=1_Q8ETW7	1	4.68e-05	7.43e-05	1.58945	0.129395	4.68e-05	2.53e-05	0.541615	0.683481	7.43e-05	8.65e-05	1.16435
Meta-Protein 40668	BLAST_ISPH_THEP3 4-hydroxy-3-methylbut-2-enyl diphosphate reductase OS=Thermoanaerobacter pseudethanolicus (strain ATCC 33223 / 39E) GN=ispH PE=3 SV=1_B0K9L0	1	5.36e-06	4.82e-06	0.898911	0.204894	5.36e-06	1.63e-05	3.04821	0.68447	4.82e-06	7.3e-06	1.51557
Meta-Protein 75650	BLAST_PSTS1_STRR6 Phosphate-binding protein PstS 1 OS=Streptococcus pneumoniae (strain ATCC BAA-255 / R6) GN=pstS1 PE=1 SV=1_Q8DPB1	1	1.17e-05	4.82e-06	0.412798	1	1.17e-05	6.94e-06	0.594915	0.68447	4.82e-06	7.3e-06	1.51557
Meta-Protein 25117	Metagenome Unknown	1	1.1e-05	9.68e-06	0.884323	0.0423153	1.1e-05	2.55e-05	2.32648	0.68447	9.68e-06	6.98e-06	0.72031
Meta-Protein 13789	Metagenome Unknown	1	2.98e-05	3.02e-05	1.01257	0.0587074	2.98e-05	6.86e-06	0.229824	0.722283	3.02e-05	2.05e-05	0.677055
Meta-Protein 11573	Metagenome Unknown	1	1.99e-05	2.05e-05	1.02634	0.155132	1.99e-05	7.32e-06	0.367057	0.722283	2.05e-05	1.58e-05	0.772709
Meta-Protein 11574	Metagenome Unknown	1	1.99e-05	2.05e-05	1.02634	0.155132	1.99e-05	7.32e-06	0.367057	0.722283	2.05e-05	1.58e-05	0.772709
Meta-Protein 16878	BLAST_RL11_PARD8 50S ribosomal protein L11 OS=Parabacteroides distasonis (strain ATCC 8503 / DSM 20701 / CIP 104284 / JCM 5825 / NCTC 11152) GN=rplK PE=3 SV=1_A6LE85	1	2.06e-05	1.81e-05	0.879596	0.294507	2.06e-05	2.76e-05	1.34008	0.726286	1.81e-05	2.56e-05	1.41066
Meta-Protein 12502	Metagenome Unknown	1	1.9e-05	1.77e-05	0.931699	0.142213	1.9e-05	8.03e-06	0.421629	0.726286	1.77e-05	1.31e-05	0.737312
Meta-Protein 7946	Metagenome Unknown	1	2.43e-05	2.38e-05	0.97809	0.838464	2.43e-05	2.16e-05	0.888052	0.726286	2.38e-05	1.92e-05	0.80714
Meta-Protein 11387	BLAST_BTUB_VIBVU Vitamin B12 transporter BtuB OS=Vibrio vulnificus (strain CMCP6) GN=btuB PE=3 SV=1_Q8DD41	1	1.78e-05	1.46e-05	0.822066	0.343253	1.78e-05	1.9e-05	1.06854	0.726286	1.46e-05	1.68e-05	1.1502
Meta-Protein 41472	BLAST_SINR_BACSU HTH-type transcriptional regulator SinR OS=Bacillus subtilis (strain 168) GN=sinR PE=1 SV=1_P06533	1	2.29e-05	2.3e-05	1.00109	0.286321	2.29e-05	1.42e-05	0.620865	0.726286	2.3e-05	2.8e-05	1.2215
Meta-Protein 17616	BLAST_LV321_HUMAN Immunoglobulin lambda variable 3-21 OS=Homo sapiens GN=IGLV3-21 PE=1 SV=2_P80748	1	5.07e-05	6.07e-05	1.1965	0.126279	5.07e-05	3.27e-05	0.643954	0.733398	6.07e-05	7.56e-05	1.24491
Meta-Protein 29961	BLAST_EUTT_SALTY Ethanolamine utilization cobalamin adenosyltransferase OS=Salmonella typhimurium (strain LT2 / SGSC1412 / ATCC 700720) GN=eutT PE=3 SV=1_Q9ZFV4	1	1.95e-05	1.79e-05	0.919018	0.105645	1.95e-05	7.14e-06	0.367008	0.734861	1.79e-05	1.3e-05	0.727866
Meta-Protein 55067	Y374_MYCPN Uncharacterized protein MPN_374 OS=Mycoplasma pneumoniae (strain ATCC 29342 / M129) GN=MPN_374 PE=4 SV=1	1	9.74e-06	1.01e-05	1.03165	0.100348	9.74e-06	2.06e-06	0.211292	0.734861	1.01e-05	7.83e-06	0.779436
Meta-Protein 35112	Metagenome Unknown	1	9.68e-06	9.51e-06	0.982773	0.271899	9.68e-06	1.48e-05	1.52541	0.734861	9.51e-06	2.21e-05	2.32182
Meta-Protein 13971	BLAST_T4BA_BACCO Restriction enzyme BgcI subunit alpha OS=Bacillus coagulans GN=bcgIA PE=1 SV=1_Q07605	1	1.63e-05	9.6e-06	0.587905	0.201243	1.63e-05	2.28e-06	0.139832	0.734861	9.6e-06	1.28e-05	1.33767
Meta-Protein 12036	Metagenome Unknown	1	5.18e-05	4.41e-05	0.851419	0.141482	5.18e-05	2.12e-05	0.408931	0.755658	4.41e-05	4.96e-05	1.12498
Meta-Protein 10295	Metagenome Unknown	1	2.09e-05	1.99e-05	0.951016	0.726286	2.09e-05	1.39e-05	0.66587	0.759766	1.99e-05	1.82e-05	0.913317
Meta-Protein 46628	BLAST_Y2472_RHIME Uncharacterized protein R02472 OS=Rhizobium meliloti (strain 1021) GN=R02472 PE=4 SV=1_P42879	1	1.91e-06	2.33e-06	1.21834	0.371093	1.91e-06	6.13e-06	3.21397	0.77283	2.33e-06	4.65e-06	2
Meta-Protein 13133	BLAST_HCPC_HELPY Putative beta-lactamase HcpC OS=Helicobacter pylori (strain ATCC 700392 / 26695) GN=hcpC PE=1 SV=1_O25728	1	8.06e-06	6.75e-06	0.837642	0.855132	8.06e-06	4.21e-06	0.522234	0.786457	6.75e-06	7.05e-06	1.04444
Meta-Protein 42095	PGK_TETTH Phosphoglycerate kinase OS=Tetrahymena thermophila GN=PGK PE=2 SV=1	1	7.86e-06	9.65e-06	1.228	0.208413	7.86e-06	2.06e-05	2.62036	0.787406	9.65e-06	1.03e-05	1.06908
Meta-Protein 35971	BLAST_FCAR_HUMAN Immunoglobulin alpha Fc receptor OS=Homo sapiens GN=FCAR PE=1 SV=1_P24071	1	2.45e-05	1.82e-05	0.742797	0.932647	2.45e-05	2.06e-05	0.841905	0.787406	1.82e-05	2.87e-05	1.57996
Meta-Protein 24053	BLAST_YVOA_BACSU HTH-type transcriptional repressor YvoA OS=Bacillus subtilis (strain 168) GN=yvoA PE=1 SV=1_O34817	1	5.38e-06	7.04e-06	1.31008	1	5.38e-06	6.79e-06	1.26357	0.787406	7.04e-06	8.99e-06	1.27692
Meta-Protein 39491	BLAST_RL7L_HUMAN 60S ribosomal protein L7-like 1 OS=Homo sapiens GN=RPL7L1 PE=1 SV=1_Q6DKI1	1	1.08e-05	8.93e-06	0.828439	0.932647	1.08e-05	1.26e-05	1.16847	0.787406	8.93e-06	5.11e-06	0.571828
Meta-Protein 9263	BLAST_YSM6_CAEEL Putative uncharacterized transposon-derived protein F52C9.6 OS=Caenorhabditis elegans GN=F52C9.6 PE=5 SV=1_Q10126	1	9.81e-06	1.8e-05	1.83178	0.100348	9.81e-06	0	0	0.787406	1.8e-05	1.93e-05	1.07375
Meta-Protein 314	BLAST_FTSK_CLOPE DNA translocase FtsK OS=Clostridium perfringens (strain 13 / Type A) GN=ftsK PE=3 SV=1_Q8XJS8	1	9.81e-06	1.56e-05	1.59218	0.100348	9.81e-06	0	0	0.787406	1.56e-05	1.53e-05	0.978122
Meta-Protein 9264	BLAST_Y1578_HAEIN Uncharacterized glycosyltransferase HI_1578 OS=Haemophilus influenzae (strain ATCC 51907 / DSM 11121 / KW20 / Rd) GN=HI_1578 PE=3 SV=1_Q57287	1	9.81e-06	1.56e-05	1.59218	0.100348	9.81e-06	0	0	0.787406	1.56e-05	1.53e-05	0.978122
Meta-Protein 33440	BLAST_SFSA_DESHY Sugar fermentation stimulation protein homolog OS=Desulfitobacterium hafniense (strain Y51) GN=sfsA PE=3 SV=1_Q24PG6	1	1.14e-05	9.53e-06	0.833698	0.17753	1.14e-05	4.39e-06	0.384391	0.787406	9.53e-06	8.06e-06	0.846019
Meta-Protein 56554	ILVC_THEEB Ketol-acid reductoisomerase (NADP(+)) OS=Thermosynechococcus elongatus (strain BP-1) GN=ilvC PE=3 SV=2	1	1.24e-05	1.1e-05	0.882786	1	1.24e-05	1.4e-05	1.12525	0.787406	1.1e-05	9.88e-06	0.89909
Meta-Protein 821	Metagenome Unknown	1	4.11e-05	1.75e-05	0.426303	0.855132	4.11e-05	4.4e-05	1.06973	0.787406	1.75e-05	1.66e-05	0.945463
Meta-Protein 37900	Metagenome Unknown	1	1.15e-05	1.29e-05	1.12218	0.181449	1.15e-05	2.33e-06	0.203636	0.787406	1.29e-05	1.42e-05	1.10175
Meta-Protein 36522	BLAST_PTKC_ECO57 PTS system galactitol-specific EIIC component OS=Escherichia coli O157:H7 GN=gatC PE=3 SV=1_P69832	1	1.42e-05	1.17e-05	0.827444	0.280713	1.42e-05	1.82e-05	1.28545	0.787406	1.17e-05	1.02e-05	0.869039
Meta-Protein 69411	Metagenome Unknown	1	1.23e-05	7.82e-06	0.634212	0.855132	1.23e-05	9.66e-06	0.783638	0.787406	7.82e-06	1.02e-05	1.31023
Meta-Protein 40879	BLAST_HV321_HUMAN Immunoglobulin heavy variable 3-21 OS=Homo sapiens GN=IGHV3-21 PE=1 SV=1_A0A0B4J1V1	1	9.29e-06	8.93e-06	0.960538	1	9.29e-06	1.12e-05	1.20717	0.787406	8.93e-06	7.88e-06	0.882353
Meta-Protein 20208	BLAST_MURJ_BACSU Lipid II flippase MurJ OS=Bacillus subtilis (strain 168) GN=murJ PE=1 SV=1_O34674	1	6.03e-06	9.5e-06	1.57459	0.0934925	6.03e-06	2.91e-05	4.81575	0.787406	9.5e-06	1.29e-05	1.36228
Meta-Protein 12530	Metagenome Unknown	1	8.81e-06	7.73e-06	0.877956	0.141482	8.81e-06	2.3e-05	2.60738	0.787406	7.73e-06	7.5e-06	0.969828
Meta-Protein 19172	BLAST_SUSD_BACO1 SusD-like protein BACOVA_02651 OS=Bacteroides ovatus (strain ATCC 8483 / DSM 1896 / JCM 5824 / NCTC 11153) GN=BACOVA_02651 PE=1 SV=1_A7LXT5	1	8.66e-06	9.68e-06	1.11742	0.141482	8.66e-06	2.57e-05	2.96246	0.787406	9.68e-06	1.25e-05	1.29457
Meta-Protein 65279	Metagenome Unknown	1	7.37e-06	6.62e-06	0.89819	0.589639	7.37e-06	4.51e-06	0.611991	0.787406	6.62e-06	5.41e-06	0.81738
Meta-Protein 18151	BLAST_SERC_BACV8 Phosphoserine aminotransferase OS=Bacteroides vulgatus (strain ATCC 8482 / DSM 1447 / JCM 5826 / NBRC 14291 / NCTC 11154) GN=serC PE=3 SV=1_A6L5A6	1	1.21e-05	2.26e-05	1.87246	1	1.21e-05	1.3e-05	1.07267	0.787406	2.26e-05	2.59e-05	1.14485
Meta-Protein 30223	BLAST_YC09_KLEPN Uncharacterized 44.6 kDa protein in cps region OS=Klebsiella pneumoniae PE=4 SV=1_Q48455	1	6.83e-06	9.3e-06	1.36098	0.181449	6.83e-06	0	0	0.787406	9.3e-06	1.12e-05	1.20789
Meta-Protein 21970	BLAST_MCC28_ARATH MATH domain and coiled-coil domain-containing protein At3g58400 OS=Arabidopsis thaliana GN=At3g58400 PE=4 SV=2_Q9M2H6	1	8.51e-06	8.63e-06	1.01469	0.280713	8.51e-06	4.59e-06	0.539667	0.787406	8.63e-06	1.16e-05	1.3417
Meta-Protein 36609	MYL1_MOUSE Myosin light chain 1/3, skeletal muscle isoform OS=Mus musculus GN=Myl1 PE=1 SV=2	1	2.86e-05	3.88e-05	1.35507	0.280713	2.86e-05	3.97e-05	1.38864	0.787406	3.88e-05	1.57e-05	0.406348
Meta-Protein 37212	BLAST_YTQA_BACSU Uncharacterized protein YtqA OS=Bacillus subtilis (strain 168) GN=ytqA PE=3 SV=1_O35008	1	1.27e-05	1.04e-05	0.817528	0.583882	1.27e-05	3.25e-06	0.255069	0.787406	1.04e-05	7.81e-06	0.7496
Meta-Protein 70151	BLAST_CDAS_BACT1 Diadenylate cyclase CdaS OS=Bacillus thuringiensis (strain BMB171) GN=cdaS PE=1 SV=1_D5TM67	1	8.3e-06	8.39e-06	1.01104	1	8.3e-06	5.58e-06	0.672691	0.787406	8.39e-06	1.12e-05	1.32969
Meta-Protein 2954	BLAST_KPYK_LACDE Pyruvate kinase OS=Lactobacillus delbrueckii subsp. bulgaricus GN=pyk PE=1 SV=3_P34038	1	2.5e-06	4.71e-06	1.88333	0.422678	2.5e-06	4.88e-05	19.5297	0.789268	4.71e-06	2.26e-05	4.8085
Meta-Protein 26175	BLAST_XYLA_BIFAA Xylose isomerase OS=Bifidobacterium adolescentis (strain ATCC 15703 / DSM 20083 / NCTC 11814 / E194a) GN=xylA PE=3 SV=1_A1A0H0	1	5.75e-06	1.3e-05	2.26072	0.36131	5.75e-06	3.37e-05	5.86087	0.789268	1.3e-05	2.08e-05	1.59683
Meta-Protein 24022	BLAST_LAMB1_MOUSE Laminin subunit beta-1 OS=Mus musculus GN=Lamb1 PE=1 SV=3_P02469	1	1.15e-05	2.6e-06	0.226071	0.789268	1.15e-05	1.45e-05	1.25788	0.789268	2.6e-06	1.86e-05	7.1641
Meta-Protein 1707	BLAST_EFG_BIFAA Elongation factor G OS=Bifidobacterium adolescentis (strain ATCC 15703 / DSM 20083 / NCTC 11814 / E194a) GN=fusA PE=3 SV=1_A1A0T0	1	8.63e-06	4.65e-06	0.539078	1	8.63e-06	8.6e-06	0.997295	0.789268	4.65e-06	9.16e-06	1.96953
Meta-Protein 13471	BLAST_CH60_BIFAA 60 kDa chaperonin OS=Bifidobacterium adolescentis (strain ATCC 15703 / DSM 20083 / NCTC 11814 / E194a) GN=groL PE=3 SV=3_Q9REU4	1	2.43e-05	2.57e-05	1.05808	0.201243	2.43e-05	5.56e-05	2.286	0.789268	2.57e-05	3.63e-05	1.41117
Meta-Protein 16970	BLAST_RL18_BIFAA 50S ribosomal protein L18 OS=Bifidobacterium adolescentis (strain ATCC 15703 / DSM 20083 / NCTC 11814 / E194a) GN=rplR PE=3 SV=1_A1A085	1	5.01e-06	1.12e-05	2.24027	0.371093	5.01e-06	1.68e-05	3.35042	0.789268	1.12e-05	7.72e-06	0.68776
Meta-Protein 727	BLAST_G3P_STREQ Glyceraldehyde-3-phosphate dehydrogenase OS=Streptococcus dysgalactiae subsp. equisimilis GN=gap PE=1 SV=2_Q59906	1	1.43e-05	1.19e-05	0.832866	1	1.43e-05	2.13e-05	1.4937	0.789268	1.19e-05	7.89e-06	0.663537
Meta-Protein 18440	BLAST_SLYA_ECO24 Transcriptional regulator SlyA OS=Escherichia coli O139:H28 (strain E24377A / ETEC) GN=slyA PE=3 SV=1_A7ZMA4	1	2.62e-06	4.72e-06	1.80255	0.0243902	2.62e-06	4.21e-05	16.071	0.789268	4.72e-06	9.35e-06	1.98233
Meta-Protein 40122	Metagenome Unknown	1	1.91e-06	2.34e-06	1.22707	0.0360317	1.91e-06	3.48e-05	18.2297	0.789268	2.34e-06	6.98e-06	2.97865
Meta-Protein 24641	BLAST_RRBR1_CLOAB Reverse rubrerythrin-1 OS=Clostridium acetobutylicum (strain ATCC 824 / DSM 792 / JCM 1419 / LMG 5710 / VKM B-1787) GN=rbr3A PE=1 SV=1_Q97D82	1	1.91e-06	1.89e-05	9.87948	0.0590582	1.91e-06	5.03e-05	26.3463	0.789268	1.89e-05	2.17e-05	1.15338
Meta-Protein 58023	Metagenome Unknown	1	1.91e-06	4.72e-06	2.47162	0.201243	1.91e-06	9.14e-06	4.79039	0.789268	4.72e-06	7.91e-06	1.67668
Meta-Protein 53541	EFTU_GUITH Elongation factor Tu, chloroplastic OS=Guillardia theta GN=tufA PE=3 SV=1	1	2.88e-06	9.43e-06	3.27884	0.422678	2.88e-06	1.3e-05	4.53043	0.789268	9.43e-06	1.71e-05	1.81109
Meta-Protein 63720	BLAST_PURA_BACV8 Adenylosuccinate synthetase OS=Bacteroides vulgatus (strain ATCC 8482 / DSM 1447 / JCM 5826 / NBRC 14291 / NCTC 11154) GN=purA PE=3 SV=1_A6L1X1	1	3.82e-06	6.98e-06	1.82751	1	3.82e-06	4.13e-06	1.08079	0.789268	6.98e-06	1.21e-05	1.73716
Meta-Protein 47990	Metagenome Unknown	1	2.88e-06	3.84e-06	1.33623	1	2.88e-06	6.11e-06	2.12464	0.789268	3.84e-06	7.78e-06	2.02386
Meta-Protein 59588	BLAST_PUR9_BACTN Bifunctional purine biosynthesis protein PurH OS=Bacteroides thetaiotaomicron (strain ATCC 29148 / DSM 2079 / NCTC 10582 / E50 / VPI-5482) GN=purH PE=3 SV=1_Q8A155	1	3.82e-06	4.97e-06	1.30131	1	3.82e-06	0	0	0.789268	4.97e-06	9.3e-06	1.87248
Meta-Protein 96669	BLAST_PGK_BIFAA Phosphoglycerate kinase OS=Bifidobacterium adolescentis (strain ATCC 15703 / DSM 20083 / NCTC 11814 / E194a) GN=pgk PE=3 SV=1_A1A1N3	1	8.63e-06	2.6e-06	0.30142	1	8.63e-06	7e-06	0.811516	0.789268	2.6e-06	1.86e-05	7.1641
Meta-Protein 48588	BLAST_GLUB2_ORYSJ Glutelin type-B 2 OS=Oryza sativa subsp. japonica GN=GLUB2 PE=2 SV=2_Q02897	1	8.37e-06	2.83e-05	3.38825	0.422678	8.37e-06	4.09e-05	4.89014	0.789268	2.83e-05	3.98e-05	1.40332
Meta-Protein 30069	BLAST_SLAP2_CLOTH Cell surface glycoprotein 2 OS=Clostridium thermocellum (strain ATCC 27405 / DSM 1237 / NBRC 103400 / NCIMB 10682 / NRRL B-4536 / VPI 7372) GN=Cthe_3079 PE=1 SV=1_Q06853	1	4.42e-05	2.43e-06	0.0550694	0.181449	4.42e-05	0.000179102	4.0533	0.789268	2.43e-06	5.18e-06	2.12671
Meta-Protein 18398	BLAST_GLTB_MYCTU Glutamate synthase [NADPH] large chain OS=Mycobacterium tuberculosis (strain ATCC 25618 / H37Rv) GN=gltB PE=1 SV=3_P96218	1	2.85e-06	2.49e-06	0.874269	0.280713	2.85e-06	1.43e-05	5.00585	0.789268	2.49e-06	4.98e-06	1.99666
Meta-Protein 41302	BLAST_RS2_YEAST 40S ribosomal protein S2 OS=Saccharomyces cerevisiae (strain ATCC 204508 / S288c) GN=RPS2 PE=1 SV=3_P25443	1	1.58e-05	4.98e-06	0.315784	0.401678	1.58e-05	3.12e-05	1.9765	0.789268	4.98e-06	2.04e-05	4.09415
Meta-Protein 40922	GLGA_PASMU Glycogen synthase OS=Pasteurella multocida (strain Pm70) GN=glgA PE=3 SV=1	1	6.32e-06	4.68e-06	0.740106	0.583882	6.32e-06	1.38e-05	2.18074	0.789268	4.68e-06	1.04e-05	2.22995
Meta-Protein 68946	BLAST_IXTPA_BACHD dITP/XTP pyrophosphatase OS=Bacillus halodurans (strain ATCC BAA-125 / DSM 18197 / FERM 7344 / JCM 9153 / C-125) GN=BH3067 PE=3 SV=1_Q9K8D9	1	4.39e-06	2.48e-06	0.565465	0.589639	4.39e-06	9.13e-06	2.0778	0.789268	2.48e-06	4.89e-06	1.9698
Meta-Protein 12536	Metagenome Unknown	1	2.78e-05	2.35e-06	0.0846034	1	2.78e-05	1.66e-05	0.596694	0.789268	2.35e-06	7.88e-06	3.35106
Meta-Protein 112240	BLAST_RL21_AGARV 50S ribosomal protein L21 OS=Agathobacter rectalis (strain ATCC 33656 / DSM 3377 / JCM 17463 / KCTC 5835 / VPI 0990) GN=rplU PE=3 SV=1_C4Z9Z6	1	1.05e-05	4.97e-06	0.472791	1	1.05e-05	4.64e-06	0.441853	0.789268	4.97e-06	1.28e-05	2.58054
Meta-Protein 43757	BLAST_RL27A_YEAST 60S ribosomal protein L27-A OS=Saccharomyces cerevisiae (strain ATCC 204508 / S288c) GN=RPL27A PE=1 SV=1_P0C2H6	1	9.47e-06	6.12e-06	0.646013	1	9.47e-06	9.63e-06	1.01655	0.789268	6.12e-06	1.53e-05	2.49469
Meta-Protein 33708	BLAST_YBFB_BACSU Uncharacterized MFS-type transporter YbfB OS=Bacillus subtilis (strain 168) GN=ybfB PE=3 SV=1_O31444	1	7.13e-06	7.88e-06	1.10514	0.932647	7.13e-06	9.78e-06	1.37033	0.789268	7.88e-06	5.14e-06	0.65222
Meta-Protein 42775	BLAST_XERA_METTH Tyrosine recombinase XerA OS=Methanothermobacter thermautotrophicus (strain ATCC 29096 / DSM 1053 / JCM 10044 / NBRC 100330 / Delta H) GN=xerA PE=3 SV=1_O26979	1	8.82e-06	9.32e-06	1.05671	0.787406	8.82e-06	6.69e-06	0.758979	0.789268	9.32e-06	2.71e-06	0.290698
Meta-Protein 38746	BLAST_DNAG_DEIRA DNA primase OS=Deinococcus radiodurans (strain ATCC 13939 / DSM 20539 / JCM 16871 / LMG 4051 / NBRC 15346 / NCIMB 9279 / R1 / VKM B-1422) GN=dnaG PE=3 SV=1_Q9RWR5	1	7.27e-06	6.75e-06	0.928899	0.418492	7.27e-06	1.13e-05	1.55734	0.789268	6.75e-06	7.91e-06	1.1716
Meta-Protein 42090	BLAST_M240_ARATH Uncharacterized mitochondrial protein AtMg00240 OS=Arabidopsis thaliana GN=AtMg00240 PE=4 SV=1_P93290	1	7.86e-06	9.55e-06	1.21527	0.583882	7.86e-06	4.77e-06	0.606575	0.789268	9.55e-06	5.33e-06	0.558464
Meta-Protein 21733	BLAST_FHL1_RAT Four and a half LIM domains protein 1 OS=Rattus norvegicus GN=Fhl1 PE=2 SV=1_Q9WUH4	1	4.15e-05	3.5e-05	0.843914	0.0249325	4.15e-05	0.000130035	3.133	0.789268	3.5e-05	2.06e-05	0.587386
Meta-Protein 60202	Metagenome Unknown	1	1.01e-05	1e-05	0.99177	0.201243	1.01e-05	2.74e-05	2.70576	0.789268	1e-05	1.88e-05	1.87651
Meta-Protein 3721	BLAST_SUSB_BACTN Glucan 1,4-alpha-glucosidase SusB OS=Bacteroides thetaiotaomicron (strain ATCC 29148 / DSM 2079 / NCTC 10582 / E50 / VPI-5482) GN=susB PE=1 SV=1_G8JZS4	1	9.52e-06	4.46e-05	4.68722	0.422678	9.52e-06	2.06e-06	0.216287	0.789268	4.46e-05	4.82e-06	0.107981
Meta-Protein 18260	BLAST_RS16_BIFAA 30S ribosomal protein S16 OS=Bifidobacterium adolescentis (strain ATCC 15703 / DSM 20083 / NCTC 11814 / E194a) GN=rpsP PE=3 SV=1_A0ZZV7	1	5.29e-06	4.8e-06	0.907087	1	5.29e-06	4.57e-06	0.862992	0.789268	4.8e-06	6.79e-06	1.41493
Meta-Protein 29764	BLAST_Y1411_HAEIN Uncharacterized protein HI_1411 OS=Haemophilus influenzae (strain ATCC 51907 / DSM 11121 / KW20 / Rd) GN=HI_1411 PE=4 SV=1_Q57374	1	6.71e-06	5.41e-06	0.806211	0.201243	6.71e-06	1.19e-05	1.76894	0.789268	5.41e-06	2.58e-06	0.476117
Meta-Protein 22814	BLAST_SSB3_LISIN Single-stranded DNA-binding protein 3 OS=Listeria innocua serovar 6a (strain ATCC BAA-680 / CLIP 11262) GN=ssb3 PE=3 SV=1_Q928X8	1	9.77e-06	7.25e-06	0.742321	0.271899	9.77e-06	2.35e-05	2.40273	0.789268	7.25e-06	1.27e-05	1.75747
Meta-Protein 85125	BLAST_TPIS_LACP7 Triosephosphate isomerase OS=Lachnoclostridium phytofermentans (strain ATCC 700394 / DSM 18823 / ISDg) GN=tpiA PE=3 SV=1_A9KPF8	1	6.01e-06	8.1e-06	1.34813	0.36131	6.01e-06	1.36e-05	2.26214	0.789268	8.1e-06	2.67e-06	0.329218
Meta-Protein 55238	Metagenome Unknown	1	1.37e-05	1.09e-05	0.800537	0.371093	1.37e-05	0	0	0.789268	1.09e-05	1.78e-05	1.62995
Meta-Protein 29902	BLAST_LEG3_HUMAN Galectin-3 OS=Homo sapiens GN=LGALS3 PE=1 SV=5_P17931	1	1.66e-05	1.2e-05	0.718971	0.371093	1.66e-05	0	0	0.789268	1.2e-05	4.98e-06	0.415738
Meta-Protein 32685	BLAST_MCEM1_HUMAN Mast cell-expressed membrane protein 1 OS=Homo sapiens GN=MCEMP1 PE=1 SV=1_Q8IX19	1	1.65e-05	1.46e-05	0.886628	0.371093	1.65e-05	0	0	0.789268	1.46e-05	2.71e-06	0.185111
Meta-Protein 56113	BLAST_RFBF_SHIFL dTDP-rhamnosyl transferase RfbF OS=Shigella flexneri GN=rfbF PE=3 SV=2_P37782	1	9.66e-06	8.43e-06	0.872304	0.371093	9.66e-06	2.44e-06	0.252804	0.789268	8.43e-06	7.75e-06	0.919881
Meta-Protein 4419	BLAST_PNP4_ALKMQ Polyribonucleotide nucleotidyltransferase 4 OS=Alkaliphilus metalliredigens (strain QYMF) GN=pnp4 PE=3 SV=1_A6TRK1	1	2.01e-05	2.39e-05	1.18982	0.371093	2.01e-05	6.84e-06	0.340791	0.789268	2.39e-05	7.3e-06	0.30561
Meta-Protein 35355	BLAST_WBBI_ECOLI Beta-1,6-galactofuranosyltransferase WbbI OS=Escherichia coli (strain K12) GN=wbbI PE=1 SV=1_P37749	1	6.4e-06	4.83e-06	0.755208	0.418492	6.4e-06	1.16e-05	1.8099	0.789268	4.83e-06	5.44e-06	1.12586
Meta-Protein 85250	BLAST_MUTS2_THET8 Endonuclease MutS2 OS=Thermus thermophilus (strain HB8 / ATCC 27634 / DSM 579) GN=mutS2 PE=1 SV=1_Q5SHT5	1	5.48e-06	1.13e-05	2.0586	0.422678	5.48e-06	2.42e-06	0.4414	0.789268	1.13e-05	2.63e-06	0.233641
Meta-Protein 75450	BLAST_TIG_YERPG Trigger factor OS=Yersinia pestis bv. Antiqua (strain Angola) GN=tig PE=3 SV=1_A9QZQ4	1	1.32e-05	1.42e-05	1.07462	0.422678	1.32e-05	2.38e-06	0.180556	0.789268	1.42e-05	5.21e-06	0.367172
Meta-Protein 60091	BLAST_DJ1D_ARATH Protein DJ-1 homolog D OS=Arabidopsis thaliana GN=DJ1D PE=1 SV=1_Q9M8R4	1	1.78e-05	1.92e-05	1.08168	0.583882	1.78e-05	2.17e-05	1.21939	0.789268	1.92e-05	2.74e-05	1.42412
Meta-Protein 30619	BLAST_YKAA_BACSU UPF0111 protein YkaA OS=Bacillus subtilis (strain 168) GN=ykaA PE=3 SV=1_O34454	1	1.78e-05	7.19e-06	0.404272	0.583882	1.78e-05	3.31e-05	1.85825	0.789268	7.19e-06	2.49e-06	0.346466
Meta-Protein 38366	Metagenome Unknown	1	7.25e-06	4.94e-06	0.681609	0.787406	7.25e-06	6.93e-06	0.955172	0.789268	4.94e-06	8.11e-06	1.64081
Meta-Protein 23296	BLAST_G3P_BACFR Glyceraldehyde-3-phosphate dehydrogenase OS=Bacteroides fragilis (strain YCH46) GN=gap PE=3 SV=2_Q59199	1	2.68e-05	2.1e-05	0.780824	0.789268	2.68e-05	2.07e-05	0.771633	0.789268	2.1e-05	6.98e-06	0.33283
Meta-Protein 38660	BLAST_ATPA_PANTR ATP synthase subunit alpha, mitochondrial OS=Pan troglodytes GN=ATP5A1 PE=2 SV=1_A5A6H5	1	8.61e-06	4.84e-06	0.562439	1	8.61e-06	7.23e-06	0.840271	0.789268	4.84e-06	7.63e-06	1.57659
Meta-Protein 64148	BLAST_PTAS_CLOTH Phosphate acetyltransferase OS=Clostridium thermocellum (strain ATCC 27405 / DSM 1237 / NBRC 103400 / NCIMB 10682 / NRRL B-4536 / VPI 7372) GN=pta PE=3 SV=1_O52593	1	1.37e-05	7.29e-06	0.533797	1	1.37e-05	2.28e-06	0.167155	0.789268	7.29e-06	2.49e-06	0.341714
Meta-Protein 26875	BLAST_DHE3_BACTN Glutamate dehydrogenase OS=Bacteroides thetaiotaomicron (strain ATCC 29148 / DSM 2079 / NCTC 10582 / E50 / VPI-5482) GN=gdhA PE=3 SV=2_P94598	1	5.73e-06	4.97e-06	0.866279	0.181449	5.73e-06	1.25e-05	2.17297	0.789268	4.97e-06	1.16e-05	2.34094
Meta-Protein 44150	BLAST_RS6B_YEAST 40S ribosomal protein S6-B OS=Saccharomyces cerevisiae (strain ATCC 204508 / S288c) GN=RPS6B PE=1 SV=1_P0CX38	1	6.32e-06	4.65e-06	0.736148	0.280713	6.32e-06	2.7e-05	4.2723	0.789268	4.65e-06	1.26e-05	2.71237
Meta-Protein 41367	BLAST_RIM1_YEAST Single-stranded DNA-binding protein RIM1, mitochondrial OS=Saccharomyces cerevisiae (strain ATCC 204508 / S288c) GN=RIM1 PE=1 SV=1_P32445	1	2.84e-05	1.22e-05	0.430575	0.401678	2.84e-05	2.11e-05	0.742805	0.789268	1.22e-05	1.53e-05	1.2476
Meta-Protein 43536	BLAST_RLA2_YEAST 60S acidic ribosomal protein P2-alpha OS=Saccharomyces cerevisiae (strain ATCC 204508 / S288c) GN=RPP2A PE=1 SV=1_P05319	1	6.32e-06	3.06e-06	0.484169	0.401678	6.32e-06	1.66e-05	2.62665	0.789268	3.06e-06	9.77e-06	3.19346
Meta-Protein 45067	BLAST_RL22A_YEAST 60S ribosomal protein L22-A OS=Saccharomyces cerevisiae (strain ATCC 204508 / S288c) GN=RPL22A PE=1 SV=3_P05749	1	6.32e-06	4.65e-06	0.736148	0.418492	6.32e-06	1.48e-05	2.33773	0.789268	4.65e-06	7.54e-06	1.62186
Meta-Protein 22277	BLAST_ACKA_LACP7 Acetate kinase OS=Lachnoclostridium phytofermentans (strain ATCC 700394 / DSM 18823 / ISDg) GN=ackA PE=3 SV=1_A9KNV3	1	3.41e-05	2.34e-06	0.0685884	0.789268	3.41e-05	0.000141539	4.14574	0.789268	2.34e-06	7.12e-06	3.03915
Meta-Protein 96828	Metagenome Unknown	1	2.21e-05	9.9e-06	0.448126	1	2.21e-05	0	0	0.789268	9.9e-06	1.84e-05	1.86079
Meta-Protein 107593	BLAST_RS5_PELTS 30S ribosomal protein S5 OS=Pelotomaculum thermopropionicum (strain DSM 13744 / JCM 10971 / SI) GN=rpsE PE=3 SV=1_A5D5H1	1	2.64e-05	1.53e-05	0.579909	1	2.64e-05	1.37e-05	0.518681	0.789268	1.53e-05	2.17e-05	1.41813
Meta-Protein 62409	BLAST_PCCB_HUMAN Propionyl-CoA carboxylase beta chain, mitochondrial OS=Homo sapiens GN=PCCB PE=1 SV=3_P05166	1	2.29e-05	7.45e-06	0.325032	1	2.29e-05	2.68e-05	1.16964	0.789268	7.45e-06	1.18e-05	1.583
Meta-Protein 128883	NARFL_BOVIN Cytosolic Fe-S cluster assembly factor NARFL OS=Bos taurus GN=NARFL PE=2 SV=2	1	8.63e-06	7.45e-06	0.863685	1	8.63e-06	1.73e-05	2.00184	0.789268	7.45e-06	1.47e-05	1.96946
Meta-Protein 26388	BLAST_ARAN_BACSU Probable arabinose-binding protein OS=Bacillus subtilis (strain 168) GN=araN PE=2 SV=2_P94528	1	2.62e-06	1.18e-05	4.50318	0.17753	2.62e-06	6.85e-05	26.1955	0.789268	1.18e-05	1.63e-05	1.38091
Meta-Protein 41553	BLAST_DNLJ_SYMTH DNA ligase OS=Symbiobacterium thermophilum (strain T / IAM 14863) GN=ligA PE=3 SV=1_Q67KI8	1	1.91e-06	1.22e-05	6.40917	0.181449	1.91e-06	9.35e-06	4.89956	0.789268	1.22e-05	2.24e-05	1.83362
Meta-Protein 38496	BLAST_PGLI_CAMJE GalNAc(5)-diNAcBac-PP-undecaprenol beta-1,3-glucosyltransferase OS=Campylobacter jejuni subsp. jejuni serotype O:2 (strain ATCC 700819 / NCTC 11168) GN=pglI PE=1 SV=1_Q0P9C6	1	3.82e-06	4.65e-06	1.21834	0.280713	3.82e-06	1.42e-05	3.72707	0.789268	4.65e-06	1.06e-05	2.27419
Meta-Protein 61922	BLAST_YLIE_ECOLI Putative cyclic di-GMP phosphodiesterase YliE OS=Escherichia coli (strain K12) GN=yliE PE=1 SV=1_P75800	1	1.91e-06	4.68e-06	2.44978	0.422678	1.91e-06	1e-05	5.24454	0.789268	4.68e-06	8.11e-06	1.7344
Meta-Protein 61923	BLAST_YHXA_BACSU Uncharacterized aminotransferase YhxA OS=Bacillus subtilis (strain 168) GN=yhxA PE=3 SV=4_P33189	1	1.91e-06	4.68e-06	2.44978	0.422678	1.91e-06	1e-05	5.24454	0.789268	4.68e-06	8.11e-06	1.7344
Meta-Protein 72787	BLAST_SARA_STRGC Oligopeptide-binding protein SarA OS=Streptococcus gordonii (strain Challis / ATCC 35105 / BCRC 15272 / CH1 / DL1 / V288) GN=sarA PE=1 SV=2_P31306	1	7.88e-06	9.43e-06	1.19704	0.422678	7.88e-06	1.58e-05	2.00529	0.789268	9.43e-06	1.74e-05	1.84698
Meta-Protein 100967	Metagenome Unknown	1	3.16e-06	1.22e-05	3.87256	0.422678	3.16e-06	8e-06	2.53298	0.789268	1.22e-05	1.84e-05	1.50589
Meta-Protein 99776	BLAST_DHE2_CLOSY NAD-specific glutamate dehydrogenase OS=Clostridium symbiosum GN=gdh PE=1 SV=4_P24295	1	2.63e-06	9.9e-06	3.76952	1	2.63e-06	0	0	0.789268	9.9e-06	1.65e-05	1.6697
Meta-Protein 195	BLAST_BUDR_KLEAE HTH-type transcriptional regulator BudR (Fragment) OS=Klebsiella aerogenes GN=budR PE=3 SV=1_P52665	1	4.33e-05	4.29e-05	0.989849	0.203613	4.33e-05	2.65e-05	0.610954	0.791016	4.29e-05	3.07e-05	0.716464
Meta-Protein 794	HVM25_MOUSE Ig heavy chain V region HPCG14 OS=Mus musculus PE=1 SV=1	1	0.000273129	0.000276323	1.01169	0.151367	0.000273129	0.000216961	0.794352	0.791016	0.000276323	0.000338313	1.22434
Meta-Protein 16980	Metagenome Unknown	1	2.27e-05	2.07e-05	0.910826	0.271899	2.27e-05	1.1e-05	0.485505	0.799846	2.07e-05	2.66e-05	1.28566
Meta-Protein 50899	Metagenome Unknown	1	1.47e-05	2.1e-05	1.43231	0.0972011	1.47e-05	3.18e-05	2.17065	0.799846	2.1e-05	1.41e-05	0.672359
Meta-Protein 21997	BLAST_BEA1_GIBIN Beauvericin nonribosomal cyclodepsipeptide synthetase BEA1 OS=Gibberella intermedia PE=3 SV=1_G3GBU7	1	1.49e-05	1.47e-05	0.987353	0.271899	1.49e-05	2.51e-05	1.68774	0.799846	1.47e-05	1.67e-05	1.1324
Meta-Protein 14747	BLAST_CH10_BIFLO 10 kDa chaperonin OS=Bifidobacterium longum (strain NCC 2705) GN=groS PE=3 SV=1_Q8CY47	1	4.14e-05	3.93e-05	0.948782	0.528612	4.14e-05	5.1e-05	1.23077	0.799846	3.93e-05	5.51e-05	1.40204
Meta-Protein 23935	BLAST_YESN_BACSU Uncharacterized transcriptional regulatory protein YesN OS=Bacillus subtilis (strain 168) GN=yesN PE=3 SV=1_O31517	1	3.04e-05	3.67e-05	1.20689	0.286321	3.04e-05	5.05e-05	1.65738	0.812704	3.67e-05	4.06e-05	1.10427
Meta-Protein 10980	BLAST_SYM_BACTN Methionine--tRNA ligase OS=Bacteroides thetaiotaomicron (strain ATCC 29148 / DSM 2079 / NCTC 10582 / E50 / VPI-5482) GN=metG PE=3 SV=1_Q8A3M1	1	2.42e-05	2.15e-05	0.889769	0.350529	2.42e-05	2.09e-05	0.865312	0.812704	2.15e-05	1.93e-05	0.89547
Meta-Protein 16073	Metagenome Unknown	1	3.42e-05	3.7e-05	1.08319	0.142213	3.42e-05	1.68e-05	0.490619	0.812704	3.7e-05	3.16e-05	0.853017
Meta-Protein 28065	Metagenome Unknown	1	2.34e-05	2.58e-05	1.10596	0.075927	2.34e-05	7.22e-06	0.308867	0.812704	2.58e-05	1.84e-05	0.710439
Meta-Protein 7824	BLAST_PARB_RICCN Probable chromosome-partitioning protein ParB OS=Rickettsia conorii (strain ATCC VR-613 / Malish 7) GN=parB PE=3 SV=1_Q92JI0	1	2.05e-05	1.46e-05	0.712831	0.129395	2.05e-05	3.19e-05	1.55764	0.812704	1.46e-05	1.54e-05	1.05429
Meta-Protein 10230	BLAST_NTRXL_RICPR Putative response regulator NtrX-like OS=Rickettsia prowazekii (strain Madrid E) GN=RP562 PE=3 SV=1_Q9ZCY9	1	5.53e-05	4.89e-05	0.884369	0.791016	5.53e-05	5.51e-05	0.995435	0.833635	4.89e-05	4.44e-05	0.908603
Meta-Protein 15241	BLAST_PDXB_AERS4 Erythronate-4-phosphate dehydrogenase OS=Aeromonas salmonicida (strain A449) GN=pdxB PE=3 SV=1_A4SNU1	1	1.62e-05	1.47e-05	0.911294	0.624065	1.62e-05	2.05e-05	1.27024	0.833635	1.47e-05	1.04e-05	0.704584
Meta-Protein 41162	BLAST_SBCC_STAAN Nuclease SbcCD subunit C OS=Staphylococcus aureus (strain N315) GN=sbcC PE=1 SV=1_Q7A5S6	1	1.06e-05	1.21e-05	1.14162	0.589639	1.06e-05	7.98e-06	0.753737	0.833635	1.21e-05	1.31e-05	1.08546
Meta-Protein 26079	BLAST_RL1_CLOCE 50S ribosomal protein L1 OS=Clostridium cellulolyticum (strain ATCC 35319 / DSM 5812 / JCM 6584 / H10) GN=rplA PE=3 SV=1_B8I5M9	1	7.05e-05	7.05e-05	0.998901	0.833935	7.05e-05	5.79e-05	0.821272	0.833935	7.05e-05	2.03e-05	0.288607
Meta-Protein 13318	BLAST_Y461_RICCN Uncharacterized glycosyltransferase RC0461 OS=Rickettsia conorii (strain ATCC VR-613 / Malish 7) GN=RC0461 PE=3 SV=1_Q92IF9	1	1.73e-05	2.19e-05	1.26526	0.107328	1.73e-05	4.54e-05	2.62141	0.833935	2.19e-05	1.62e-05	0.74091
Meta-Protein 31382	Metagenome Unknown	1	1.21e-05	1.09e-05	0.905517	0.17753	1.21e-05	4.67e-06	0.386207	0.833935	1.09e-05	7.83e-06	0.715918
Meta-Protein 55303	BLAST_PIGA_ARATH Phosphatidylinositol N-acetylglucosaminyltransferase subunit A OS=Arabidopsis thaliana GN=PIGA PE=2 SV=1_Q94BX4	1	1.12e-05	1.25e-05	1.12481	0.100348	1.12e-05	2.38e-06	0.213752	0.833935	1.25e-05	1e-05	0.797342
Meta-Protein 1103	BLAST_ERCC2_HUMAN TFIIH basal transcription factor complex helicase XPD subunit OS=Homo sapiens GN=ERCC2 PE=1 SV=1_P18074	1	9.54e-06	9.76e-06	1.02271	1	9.54e-06	8.86e-06	0.928384	0.833935	9.76e-06	7.05e-06	0.722459
Meta-Protein 26229	BLAST_RS11_ENTFA 30S ribosomal protein S11 OS=Enterococcus faecalis (strain ATCC 700802 / V583) GN=rpsK PE=3 SV=1_Q839E0	1	1.56e-05	1.52e-05	0.974866	0.123534	1.56e-05	2.96e-05	1.9016	0.833935	1.52e-05	1.74e-05	1.14482
Meta-Protein 11964	BLAST_METN_CORDI Methionine import ATP-binding protein MetN OS=Corynebacterium diphtheriae (strain ATCC 700971 / NCTC 13129 / Biotype gravis) GN=metN PE=3 SV=1_Q6NJ07	1	1.81e-05	1.45e-05	0.797701	0.142368	1.81e-05	3.72e-05	2.05241	0.833935	1.45e-05	1.21e-05	0.836888
Meta-Protein 33871	Metagenome Unknown	1	1.1e-05	1.1e-05	0.994705	0.583882	1.1e-05	4.73e-06	0.428896	0.833935	1.1e-05	1.16e-05	1.05703
Meta-Protein 75063	BLAST_RSMF_THET8 Ribosomal RNA small subunit methyltransferase F OS=Thermus thermophilus (strain HB8 / ATCC 27634 / DSM 579) GN=rsmF PE=1 SV=1_Q5SII2	1	7.26e-06	7.38e-06	1.01722	0.589639	7.26e-06	4.39e-06	0.605052	0.833935	7.38e-06	2.77e-05	3.74752
Meta-Protein 1044	Metagenome Unknown	1	1.63e-05	1.95e-05	1.19744	1	1.63e-05	3.2e-05	1.96288	0.833935	1.95e-05	1.5e-05	0.768081
Meta-Protein 45885	BLAST_ADH1_CLOSA NADPH-dependent butanol dehydrogenase OS=Clostridium saccharobutylicum GN=adh1 PE=3 SV=1_P13604	1	7.83e-05	0.000121037	1.54563	0.0934925	7.83e-05	0.000163496	2.08782	0.833935	0.000121037	5.92e-05	0.488943
Meta-Protein 8539	BLAST_RNSE_THET8 Ribonuclease TTHA0252 OS=Thermus thermophilus (strain HB8 / ATCC 27634 / DSM 579) GN=TTHA0252 PE=1 SV=1_Q5SLP1	1	0.000432746	0.000376594	0.870243	0.108319	0.000432746	1.25e-05	0.0289816	0.83836	0.000376594	0.00029623	0.786603
Meta-Protein 13177	BLAST_GATB_METST Aspartyl/glutamyl-tRNA(Asn/Gln) amidotransferase subunit B OS=Methanosphaera stadtmanae (strain ATCC 43021 / DSM 3091 / JCM 11832 / MCB-3) GN=gatB PE=3 SV=1_Q2NHE8	1	4.16e-05	4.58e-05	1.10135	0.0755606	4.16e-05	1.83e-05	0.440764	0.838464	4.58e-05	4.14e-05	0.902558
Meta-Protein 20634	BLAST_BMAGP_BACTN 1,4-beta-mannosyl-N-acetylglucosamine phosphorylase OS=Bacteroides thetaiotaomicron (strain ATCC 29148 / DSM 2079 / NCTC 10582 / E50 / VPI-5482) GN=BT_1033 PE=1 SV=1_Q8A8Y4	1	3.2e-05	2.76e-05	0.863934	0.358951	3.2e-05	1.36e-05	0.426103	0.838464	2.76e-05	5.12e-05	1.85237
Meta-Protein 9446	BLAST_DAPB1_PSEMX Dipeptidyl aminopeptidase BI OS=Pseudoxanthomonas mexicana GN=dapb1 PE=1 SV=1_O07834	1	2.4e-05	2.77e-05	1.15337	0.553617	2.4e-05	3.56e-05	1.4823	0.838464	2.77e-05	4.55e-05	1.64296
Meta-Protein 12622	BLAST_RS19_AGARV 30S ribosomal protein S19 OS=Agathobacter rectalis (strain ATCC 33656 / DSM 3377 / JCM 17463 / KCTC 5835 / VPI 0990) GN=rpsS PE=3 SV=1_C4ZBS3	1	2.55e-05	2.67e-05	1.04605	0.380371	2.55e-05	3.01e-05	1.17864	0.838464	2.67e-05	3.16e-05	1.18573
Meta-Protein 3274	EFTU_SYNJB Elongation factor Tu OS=Synechococcus sp. (strain JA-2-3Ba(2-13)) GN=tuf PE=3 SV=1	1	8.6e-06	1.41e-05	1.6405	0.583882	8.6e-06	1.95e-05	2.27132	0.855132	1.41e-05	2.34e-05	1.6593
Meta-Protein 56995	BLAST_BIOC_SERMA Malonyl-[acyl-carrier protein] O-methyltransferase OS=Serratia marcescens GN=bioC PE=1 SV=1_P36571	1	7.32e-06	9.88e-06	1.34966	0.589639	7.32e-06	4.75e-06	0.649203	0.855132	9.88e-06	7.92e-06	0.801688
Meta-Protein 1549	BLAST_AMIA_STRPN Oligopeptide-binding protein AmiA OS=Streptococcus pneumoniae serotype 4 (strain ATCC BAA-334 / TIGR4) GN=amiA PE=1 SV=3_P18791	1	2.63e-06	3.3e-05	12.5689	0.100348	2.63e-06	0.000110782	42.2025	0.855132	3.3e-05	4.32e-05	1.30807
Meta-Protein 90511	BLAST_HYBA2_BIFL2 Beta-L-arabinobiosidase OS=Bifidobacterium longum subsp. longum (strain ATCC 15707 / DSM 20219 / JCM 1217 / NCTC 11818 / E194b) GN=hypBA2 PE=1 SV=1_E8MGH9	1	2.64e-05	4.68e-05	1.77412	0.371093	2.64e-05	6.85e-05	2.59723	0.855132	4.68e-05	9.47e-06	0.202402
Meta-Protein 17264	BLAST_CH10_CLOCE 10 kDa chaperonin OS=Clostridium cellulolyticum (strain ATCC 35319 / DSM 5812 / JCM 6584 / H10) GN=groS PE=3 SV=1_B8I5V9	1	4.28e-06	1.92e-05	4.4922	1	4.28e-06	0	0	0.855132	1.92e-05	2.27e-05	1.18247
Meta-Protein 70938	BLAST_T1RX_MYCPN Putative type I restriction enzyme MpnORFDP R protein part 1 OS=Mycoplasma pneumoniae (strain ATCC 29342 / M129) GN=MPN_347 PE=3 SV=1_P75431	1	5.5e-06	6.63e-06	1.20606	1	5.5e-06	4.12e-06	0.748485	0.855132	6.63e-06	9.16e-06	1.38065
Meta-Protein 18617	Metagenome Unknown	1	7.75e-06	8.38e-06	1.08172	1	7.75e-06	8.89e-06	1.14731	0.855132	8.38e-06	1.46e-05	1.74324
Meta-Protein 48665	BLAST_TPX_BACHD Thiol peroxidase OS=Bacillus halodurans (strain ATCC BAA-125 / DSM 18197 / FERM 7344 / JCM 9153 / C-125) GN=tpx PE=3 SV=1_Q9K813	1	7.93e-06	7.07e-06	0.890756	0.142213	7.93e-06	2.16e-05	2.71849	0.855132	7.07e-06	5.1e-06	0.721698
Meta-Protein 39574	BLAST_TOLB_PARP8 Protein TolB OS=Paraburkholderia phymatum (strain DSM 17167 / CIP 108236 / LMG 21445 / STM815) GN=tolB PE=3 SV=1_B2JGA0	1	5.36e-06	5.55e-06	1.03577	0.294507	5.36e-06	1.38e-05	2.57387	0.855132	5.55e-06	7.3e-06	1.31532
Meta-Protein 58467	BLAST_MYO5_ARATH Myosin-5 OS=Arabidopsis thaliana GN=XI-1 PE=1 SV=1_Q39160	1	7.16e-06	4.96e-06	0.692666	1	7.16e-06	4.86e-06	0.678696	0.855132	4.96e-06	6.59e-06	1.32941
Meta-Protein 22651	BLAST_RS7_MESFL 30S ribosomal protein S7 OS=Mesoplasma florum (strain ATCC 33453 / NBRC 100688 / NCTC 11704 / L1) GN=rpsG PE=3 SV=1_Q6F0J3	1	1.1e-05	1.13e-05	1.02348	0.051913	1.1e-05	2.5e-05	2.27652	0.855132	1.13e-05	7.05e-06	0.626203
Meta-Protein 27547	BLAST_XYNX_CLOTM Exoglucanase XynX OS=Clostridium thermocellum GN=xynX PE=3 SV=1_P38535	1	7.78e-06	9.77e-06	1.25482	0.36131	7.78e-06	2.38e-06	0.30621	0.855132	9.77e-06	5.14e-06	0.526451
Meta-Protein 1852	BLAST_SUSC_BACTN TonB-dependent receptor SusC OS=Bacteroides thetaiotaomicron (strain ATCC 29148 / DSM 2079 / NCTC 10582 / E50 / VPI-5482) GN=susC PE=1 SV=1_Q8A1G1	1	1.18e-05	8.76e-05	7.44232	0.401678	1.18e-05	4.58e-05	3.89207	0.855132	8.76e-05	0.000136869	1.56184
Meta-Protein 62308	BLAST_FTCD_MOUSE Formimidoyltransferase-cyclodeaminase OS=Mus musculus GN=Ftcd PE=1 SV=1_Q91XD4	1	7.27e-06	6.62e-06	0.91055	0.589639	7.27e-06	1.22e-05	1.6789	0.855132	6.62e-06	2.67e-06	0.403023
Meta-Protein 15930	BLAST_JAG_BACHD Protein jag OS=Bacillus halodurans (strain ATCC BAA-125 / DSM 18197 / FERM 7344 / JCM 9153 / C-125) GN=jag PE=4 SV=1_Q9RCA6	1	8.63e-06	9.52e-06	1.10232	0.589639	8.63e-06	4.78e-06	0.553089	0.855132	9.52e-06	9.78e-06	1.02715
Meta-Protein 56569	BLAST_LRIQ1_HUMAN Leucine-rich repeat and IQ domain-containing protein 1 OS=Homo sapiens GN=LRRIQ1 PE=2 SV=3_Q96JM4	1	1.01e-05	7.93e-06	0.787428	1	1.01e-05	8.93e-06	0.886683	0.855132	7.93e-06	4.02e-06	0.506303
Meta-Protein 15661	BLAST_OPP28_HAEIF Outer membrane protein P2 OS=Haemophilus influenzae GN=ompP2 PE=3 SV=1_Q48221	1	2.53e-05	1.86e-05	0.735982	1	2.53e-05	3.07e-05	1.21186	0.855132	1.86e-05	1.51e-05	0.810403
Meta-Protein 29027	BLAST_UVRA_PARDE UvrABC system protein A (Fragment) OS=Paracoccus denitrificans GN=uvrA PE=3 SV=1_P29927	1	9.89e-06	9.58e-06	0.968829	0.201243	9.89e-06	2.33e-06	0.235889	0.855132	9.58e-06	9.14e-06	0.953913
Meta-Protein 2300	BLAST_RL18_ECOSM 50S ribosomal protein L18 OS=Escherichia coli (strain SMS-3-5 / SECEC) GN=rplR PE=3 SV=1_B1LHB8	1	2.21e-05	1.19e-05	0.537594	0.789268	2.21e-05	1.19e-05	0.537971	0.855132	1.19e-05	7.83e-06	0.659649
Meta-Protein 87060	BLAST_RL20_AGARV 50S ribosomal protein L20 OS=Agathobacter rectalis (strain ATCC 33656 / DSM 3377 / JCM 17463 / KCTC 5835 / VPI 0990) GN=rplT PE=3 SV=1_C4ZBG1	1	1.08e-05	1.06e-05	0.981496	0.36131	1.08e-05	2.28e-06	0.211257	0.855132	1.06e-05	9.5e-06	0.895522
Meta-Protein 48316	BLAST_YUAI_BACSU Uncharacterized N-acetyltransferase YuaI OS=Bacillus subtilis (strain 168) GN=yuaI PE=3 SV=1_O32075	1	7.55e-06	9.34e-06	1.23731	0.787406	7.55e-06	6.73e-06	0.891832	0.855132	9.34e-06	5.03e-06	0.538805
Meta-Protein 14572	BLAST_ACKA_ENTFA Acetate kinase OS=Enterococcus faecalis (strain ATCC 700802 / V583) GN=ackA PE=3 SV=1_Q833H0	1	1.1e-05	1.05e-05	0.951552	1	1.1e-05	8.88e-06	0.806207	0.855132	1.05e-05	5.14e-06	0.490851
Meta-Protein 22160	BLAST_RS13_AGARV 30S ribosomal protein S13 OS=Agathobacter rectalis (strain ATCC 33656 / DSM 3377 / JCM 17463 / KCTC 5835 / VPI 0990) GN=rpsM PE=3 SV=1_C4ZBU3	1	7.16e-06	7.31e-06	1.02095	0.17753	7.16e-06	1.71e-05	2.38533	0.855132	7.31e-06	7.46e-06	1.02052
Meta-Protein 29649	Metagenome Unknown	1	1.29e-05	1.08e-05	0.835318	0.371093	1.29e-05	0	0	0.855132	1.08e-05	1.48e-05	1.36672
Meta-Protein 30587	BLAST_FBLN1_CHLAE Fibulin-1 (Fragment) OS=Chlorocebus aethiops GN=FBLN1 PE=1 SV=1_Q8MJJ9	1	1.53e-05	1.27e-05	0.829785	0.371093	1.53e-05	0	0	0.855132	1.27e-05	1.59e-05	1.25566
Meta-Protein 27532	BLAST_XIS_BACSU ICEBs1 excisionase OS=Bacillus subtilis (strain 168) GN=xis PE=2 SV=1_O31490	1	1.05e-05	1.03e-05	0.978554	0.371093	1.05e-05	0	0	0.855132	1.03e-05	7.75e-06	0.75487
Meta-Protein 27533	Metagenome Unknown	1	1.05e-05	1.03e-05	0.978554	0.371093	1.05e-05	0	0	0.855132	1.03e-05	7.75e-06	0.75487
Meta-Protein 27534	Metagenome Unknown	1	1.05e-05	1.03e-05	0.978554	0.371093	1.05e-05	0	0	0.855132	1.03e-05	7.75e-06	0.75487
Meta-Protein 18771	BLAST_GPF_BPMU Putative capsid assembly protein F OS=Escherichia phage Mu GN=F PE=2 SV=2_Q01259	1	1.05e-05	1.03e-05	0.978554	0.422678	1.05e-05	2.15e-06	0.204925	0.855132	1.03e-05	7.75e-06	0.75487
Meta-Protein 13145	Metagenome Unknown	1	7.13e-06	1.15e-05	1.61614	0.583882	7.13e-06	4.68e-06	0.65731	0.855132	1.15e-05	9.53e-06	0.827182
Meta-Protein 23123	BLAST_TTRB_ARCFU Tetrathionate reductase subunit B OS=Archaeoglobus fulgidus (strain ATCC 49558 / VC-16 / DSM 4304 / JCM 9628 / NBRC 100126) GN=ttrB PE=3 SV=2_O30080	1	7.71e-06	5.4e-06	0.700541	0.787406	7.71e-06	8.8e-06	1.14162	0.855132	5.4e-06	9.91e-06	1.83488
Meta-Protein 83982	RUVB_RHOCS Holliday junction ATP-dependent DNA helicase RuvB OS=Rhodospirillum centenum (strain ATCC 51521 / SW) GN=ruvB PE=3 SV=1	1	9.76e-06	9.79e-06	1.00342	0.789268	9.76e-06	3.25e-06	0.333049	0.855132	9.79e-06	1.3e-05	1.32766
Meta-Protein 18770	Metagenome Unknown	1	1.05e-05	1.03e-05	0.978554	0.789268	1.05e-05	6.45e-06	0.614774	0.855132	1.03e-05	7.75e-06	0.75487
Meta-Protein 3234	BLAST_PTND_ECO57 PTS system mannose-specific EIID component OS=Escherichia coli O157:H7 GN=manZ PE=3 SV=1_P69807	1	2.03e-05	7.55e-06	0.372074	0.855132	2.03e-05	2.12e-05	1.046	0.855132	7.55e-06	9.61e-06	1.27263
Meta-Protein 23476	BLAST_SERC_BACV8 Phosphoserine aminotransferase OS=Bacteroides vulgatus (strain ATCC 8482 / DSM 1447 / JCM 5826 / NBRC 14291 / NCTC 11154) GN=serC PE=3 SV=1_A6L5A6	1	1.04e-05	1.13e-05	1.08983	0.855132	1.04e-05	1.49e-05	1.42866	0.855132	1.13e-05	1.43e-05	1.25698
Meta-Protein 52693	BLAST_IF2_PARD8 Translation initiation factor IF-2 OS=Parabacteroides distasonis (strain ATCC 8503 / DSM 20701 / CIP 104284 / JCM 5825 / NCTC 11152) GN=infB PE=3 SV=1_A6LHS1	1	7.75e-06	7.32e-06	0.944086	1	7.75e-06	1.09e-05	1.40108	0.855132	7.32e-06	7.23e-06	0.987472
Meta-Protein 76761	BLAST_RECN_BACHD DNA repair protein RecN OS=Bacillus halodurans (strain ATCC BAA-125 / DSM 18197 / FERM 7344 / JCM 9153 / C-125) GN=recN PE=3 SV=1_Q9K974	1	7.95e-06	8.13e-06	1.02306	0.181449	7.95e-06	2.38e-06	0.29979	0.855132	8.13e-06	5.48e-06	0.67418
Meta-Protein 15794	BLAST_HGDC_ACIFV Activator of (R)-2-hydroxyglutaryl-CoA dehydratase OS=Acidaminococcus fermentans (strain ATCC 25085 / DSM 20731 / VR4) GN=hgdC PE=1 SV=2_P11568	1	8.78e-06	9.35e-06	1.06452	0.362727	8.78e-06	1.68e-05	1.91176	0.855132	9.35e-06	5.28e-06	0.565062
Meta-Protein 15952	BLAST_RL4_BACV8 50S ribosomal protein L4 OS=Bacteroides vulgatus (strain ATCC 8482 / DSM 1447 / JCM 5826 / NBRC 14291 / NCTC 11154) GN=rplD PE=3 SV=1_A6KYJ4	1	5.93e-05	4.92e-05	0.830854	0.833935	5.93e-05	8.31e-05	1.40172	0.855132	4.92e-05	5.16e-05	1.04728
Meta-Protein 24934	BLAST_DHAS_LEPIN Aspartate-semialdehyde dehydrogenase OS=Leptospira interrogans serogroup Icterohaemorrhagiae serovar Lai (strain 56601) GN=asd PE=3 SV=2_P41394	1	9.65e-06	1.17e-05	1.21416	0.554113	9.65e-06	1.61e-05	1.67185	0.855132	1.17e-05	1.22e-05	1.04267
Meta-Protein 26622	BLAST_TPIS_BACCN Triosephosphate isomerase OS=Bacillus cytotoxicus (strain DSM 22905 / CIP 110041 / 391-98 / NVH 391-98) GN=tpiA PE=3 SV=1_A7GUR9	1	3.93e-05	4.27e-05	1.08596	0.109863	3.93e-05	6.61e-05	1.68012	0.858794	4.27e-05	4.68e-05	1.09672
Meta-Protein 31721	BLAST_METH_PSEPU Methionine synthase (Fragment) OS=Pseudomonas putida GN=metH PE=3 SV=1_O33465	1	1.42e-05	1.64e-05	1.15006	1	1.42e-05	1.27e-05	0.890387	0.858832	1.64e-05	1.27e-05	0.778797
Meta-Protein 16964	Metagenome Unknown	1	2.58e-05	2.41e-05	0.935964	0.155132	2.58e-05	4.13e-05	1.60404	0.858832	2.41e-05	2.27e-05	0.942985
Meta-Protein 33914	BLAST_HYBA1_BIFL2 Non-reducing end beta-L-arabinofuranosidase OS=Bifidobacterium longum subsp. longum (strain ATCC 15707 / DSM 20219 / JCM 1217 / NCTC 11818 / E194b) GN=hypBA1 PE=1 SV=1_E8MGH8	1	1.2e-05	1.42e-05	1.18043	0.142213	1.2e-05	2.28e-06	0.190146	0.888502	1.42e-05	1e-05	0.707231
Meta-Protein 492	BLAST_UBC_HUMAN Polyubiquitin-C OS=Homo sapiens GN=UBC PE=1 SV=3_P0CG48	1	0.000399968	0.000399585	0.999044	0.380371	0.000399968	0.000309163	0.772969	0.893904	0.000399585	0.000529754	1.32576
Meta-Protein 12403	BLAST_DNAG_MYCGE DNA primase OS=Mycoplasma genitalium (strain ATCC 33530 / G-37 / NCTC 10195) GN=dnaG PE=3 SV=1_P47492	1	8.7e-05	6.55e-05	0.752335	0.153576	8.7e-05	3.66e-05	0.420215	0.893904	6.55e-05	6.04e-05	0.92338
Meta-Protein 463	BLAST_RPOB_SULMW DNA-directed RNA polymerase subunit beta OS=Sulcia muelleri (strain GWSS) GN=rpoB PE=3 SV=1_A8Z5T3	1	6.69e-05	6.08e-05	0.908209	0.30127	6.69e-05	8.34e-05	1.24581	0.893904	6.08e-05	0.000122019	2.00742
Meta-Protein 13699	BLAST_PRDX3_HUMAN Thioredoxin-dependent peroxide reductase, mitochondrial OS=Homo sapiens GN=PRDX3 PE=1 SV=3_P30048	1	8.53e-05	8.04e-05	0.942667	0.185144	8.53e-05	5.11e-05	0.59874	0.905695	8.04e-05	8.74e-05	1.08645
Meta-Protein 33703	BLAST_XYLS_SULSO Alpha-xylosidase OS=Sulfolobus solfataricus (strain ATCC 35092 / DSM 1617 / JCM 11322 / P2) GN=xylS PE=1 SV=1_Q9P999	1	2.85e-05	3.17e-05	1.11333	0.944183	2.85e-05	2.97e-05	1.04482	0.918813	3.17e-05	3.33e-05	1.05207
Meta-Protein 14655	Metagenome Unknown	1	2.96e-05	3.07e-05	1.03604	1	2.96e-05	3.1e-05	1.04589	0.918813	3.07e-05	4.81e-05	1.56845
Meta-Protein 9961	Metagenome Unknown	1	1.67e-05	1.28e-05	0.768847	0.932647	1.67e-05	1.12e-05	0.672491	0.932647	1.28e-05	1.52e-05	1.18312
Meta-Protein 20388	BLAST_MGTE_ENTFA Magnesium transporter MgtE OS=Enterococcus faecalis (strain ATCC 700802 / V583) GN=mgtE PE=1 SV=1_Q830V1	1	8.02e-06	9.79e-06	1.22141	0.589639	8.02e-06	4.59e-06	0.572765	0.932647	9.79e-06	1.02e-05	1.04596
Meta-Protein 13430	Metagenome Unknown	1	2.67e-05	2.76e-05	1.03564	0.812704	2.67e-05	2.5e-05	0.93748	0.932647	2.76e-05	2.89e-05	1.04558
Meta-Protein 37952	BLAST_HV309_HUMAN Immunoglobulin heavy variable 3-9 OS=Homo sapiens GN=IGHV3-9 PE=1 SV=2_P01782	1	5.64e-05	5.51e-05	0.976869	0.441209	5.64e-05	7.98e-05	1.41521	0.932647	5.51e-05	5.96e-05	1.08183
Meta-Protein 7902	BLAST_Y973_METJA Uncharacterized protein MJ0973 OS=Methanocaldococcus jannaschii (strain ATCC 43067 / DSM 2661 / JAL-1 / JCM 10045 / NBRC 100440) GN=MJ0973 PE=3 SV=1_Q58383	1	2.36e-05	2.11e-05	0.892617	0.475533	2.36e-05	1.63e-05	0.692335	0.944183	2.11e-05	1.85e-05	0.877721
Meta-Protein 33248	DNLI1_METAC DNA ligase 1 OS=Methanosarcina acetivorans (strain ATCC 35395 / DSM 2834 / JCM 12185 / C2A) GN=lig1 PE=3 SV=1	1	1.49e-05	1.57e-05	1.05022	0.294507	1.49e-05	8.03e-06	0.537388	0.944183	1.57e-05	1.89e-05	1.20244
Meta-Protein 977	BLAST_EFTU_HELAH Elongation factor Tu OS=Helicobacter acinonychis (strain Sheeba) GN=tuf PE=3 SV=1_Q17VM8	1	4.83e-05	3.77e-05	0.781285	0.17753	4.83e-05	2.74e-05	0.566744	0.944183	3.77e-05	3.34e-05	0.883541
Meta-Protein 14626	Metagenome Unknown	1	4.95e-05	5.58e-05	1.12767	0.168167	4.95e-05	8.4e-05	1.69672	0.964541	5.58e-05	5.37e-05	0.962222
Meta-Protein 12668	Metagenome Unknown	1	7.85e-05	7.98e-05	1.01734	0.151367	7.85e-05	5.21e-05	0.664309	0.969727	7.98e-05	9.16e-05	1.14781
Meta-Protein 8571	BLAST_SYV_CALS4 Valine--tRNA ligase OS=Caldanaerobacter subterraneus subsp. tengcongensis (strain DSM 15242 / JCM 11007 / NBRC 100824 / MB4) GN=valS PE=3 SV=1_Q8RBN5	1	4.27e-05	4.04e-05	0.947157	0.233398	4.27e-05	2.64e-05	0.61901	0.969727	4.04e-05	3.56e-05	0.879431
Meta-Protein 8572	Metagenome Unknown	1	3.72e-05	3.57e-05	0.96066	0.100001	3.72e-05	1.97e-05	0.528497	0.969727	3.57e-05	3.07e-05	0.860308
Meta-Protein 17227	BLAST_KPYK_LEIBR Pyruvate kinase (Fragment) OS=Leishmania braziliensis PE=2 SV=1_Q04668	1	2.13e-06	5.2e-06	2.4375	0.100348	2.13e-06	2.23e-05	10.4355	1	5.2e-06	6.34e-06	1.21955
Meta-Protein 24949	Metagenome Unknown	1	1.91e-06	4.71e-06	2.46725	0.371093	1.91e-06	4.22e-06	2.20961	1	4.71e-06	0	0
Meta-Protein 17646	BLAST_ACCC_NOSS1 Biotin carboxylase OS=Nostoc sp. (strain PCC 7120 / SAG 25.82 / UTEX 2576) GN=accC PE=3 SV=1_Q06862	1	2.13e-06	7.8e-06	3.65625	0.789268	2.13e-06	6.13e-06	2.87109	1	7.8e-06	2.78e-06	0.355769
Meta-Protein 37565	Metagenome Unknown	1	2.01e-06	2.48e-06	1.23237	1	2.01e-06	7.75e-06	3.85892	1	2.48e-06	0	0
Meta-Protein 57002	BLAST_GLYG2_SOYBN Glycinin G2 OS=Glycine max GN=Gy2 PE=1 SV=2_P04405	1	2.62e-06	2.47e-05	9.45382	1	2.62e-06	1.81e-05	6.9086	1	2.47e-05	3.61e-05	1.45794
Meta-Protein 56895	BLAST_GLYG4_SOYBN Glycinin G4 OS=Glycine max GN=GY4 PE=1 SV=1_P02858	1	2.62e-06	4.95e-06	1.89172	1	2.62e-06	5.17e-06	1.97452	1	4.95e-06	2.77e-05	5.60455
Meta-Protein 1277	BLAST_ZBT8B_HUMAN Zinc finger and BTB domain-containing protein 8B OS=Homo sapiens GN=ZBTB8B PE=2 SV=2_Q8NAP8	1	2.88e-06	3.06e-06	1.06377	0.181449	2.88e-06	1.41e-05	4.88986	1	3.06e-06	0	0
Meta-Protein 26703	BLAST_EFG_PEPD6 Elongation factor G OS=Peptoclostridium difficile (strain 630) GN=fusA PE=3 SV=1_Q18CF4	1	2.5e-06	9.3e-06	3.72133	0.789268	2.5e-06	6.36e-06	2.54333	1	9.3e-06	0	0
Meta-Protein 24467	ENOX_FRAVE 2-methylene-furan-3-one reductase OS=Fragaria vesca GN=EO PE=2 SV=2	1	2.63e-06	3.23e-05	12.2914	1	2.63e-06	2.15e-06	0.819048	1	3.23e-05	0	0
Meta-Protein 15785	BLAST_RL17_BIFLD 50S ribosomal protein L17 OS=Bifidobacterium longum (strain DJO10A) GN=rplQ PE=3 SV=1_B3DQE1	1	2.13e-06	1.82e-05	8.53086	1	2.13e-06	4.12e-06	1.92969	1	1.82e-05	0	0
Meta-Protein 24478	BLAST_ADH2_ENTHI Aldehyde-alcohol dehydrogenase 2 OS=Entamoeba histolytica GN=ADH2 PE=1 SV=1_Q24803	1	7.88e-06	2.33e-06	0.295238	0.422678	7.88e-06	3.07e-05	3.90233	1	2.33e-06	0	0
Meta-Protein 26524	BLAST_RL2_BIFAA 50S ribosomal protein L2 OS=Bifidobacterium adolescentis (strain ATCC 15703 / DSM 20083 / NCTC 11814 / E194a) GN=rplB PE=3 SV=1_A1A072	1	2.88e-06	2.33e-06	0.808696	1	2.88e-06	4.59e-06	1.5971	1	2.33e-06	0	0
Meta-Protein 25896	BLAST_ATPB_BIFA0 ATP synthase subunit beta OS=Bifidobacterium animalis subsp. lactis (strain AD011) GN=atpD PE=3 SV=1_B8DWS2	1	7.88e-06	2.33e-06	0.295238	1	7.88e-06	1.08e-05	1.3655	1	2.33e-06	4.02e-06	1.7276
Meta-Protein 26269	BLAST_EFG_BIFA0 Elongation factor G OS=Bifidobacterium animalis subsp. lactis (strain AD011) GN=fusA PE=3 SV=1_B8DTV6	1	8.63e-06	4.65e-06	0.539078	1	8.63e-06	8.6e-06	0.997295	1	4.65e-06	5.14e-06	1.10573
Meta-Protein 59278	BLAST_HSP18_CLOAB 18 kDa heat shock protein OS=Clostridium acetobutylicum (strain ATCC 824 / DSM 792 / JCM 1419 / LMG 5710 / VKM B-1787) GN=hsp18 PE=2 SV=1_Q03928	1	1.15e-05	2.35e-06	0.205061	0.181449	1.15e-05	2.37e-05	2.07228	1	2.35e-06	2.4e-06	1.02128
Meta-Protein 18309	BLAST_EFTU_BIFLD Elongation factor Tu OS=Bifidobacterium longum (strain DJO10A) GN=tuf PE=3 SV=1_B3DT29	1	8.55e-06	7.07e-06	0.826833	0.371093	8.55e-06	2.5e-05	2.9257	1	7.07e-06	5.55e-06	0.785377
Meta-Protein 10127	Metagenome Unknown	1	6.41e-06	4.65e-06	0.725618	0.789268	6.41e-06	9.48e-06	1.47984	1	4.65e-06	0	0
Meta-Protein 528	BLAST_TRA1_STRSL Probable transposase for insertion-like sequence element IS1161 OS=Streptococcus salivarius PE=3 SV=1_P37245	1	5.95e-06	4.95e-06	0.831933	0.401678	5.95e-06	1.22e-05	2.05322	1	4.95e-06	4.99e-06	1.00842
Meta-Protein 24230	BLAST_DGAL_SHIFL D-galactose-binding periplasmic protein OS=Shigella flexneri GN=mglB PE=3 SV=1_P0AEE7	1	5.5e-06	6.63e-06	1.20606	0.583882	5.5e-06	9.21e-06	1.67424	1	6.63e-06	6.59e-06	0.993719
Meta-Protein 15103	FMT_MYCPN Methionyl-tRNA formyltransferase OS=Mycoplasma pneumoniae (strain ATCC 29342 / M129) GN=fmt PE=3 SV=1	1	4.14e-06	4.4e-06	1.06237	0.280713	4.14e-06	7.95e-06	1.91952	1	4.4e-06	4.79e-06	1.08902
Meta-Protein 27021	BLAST_FTHS_ALKOO Formate--tetrahydrofolate ligase OS=Alkaliphilus oremlandii (strain OhILAs) GN=fhs PE=3 SV=1_A8MIN1	1	1.1e-05	8.79e-06	0.796828	0.418492	1.1e-05	2.76e-05	2.50272	1	8.79e-06	7.19e-06	0.818009
Meta-Protein 17725	BLAST_FLA_BACHD Flagellin OS=Bacillus halodurans (strain ATCC BAA-125 / DSM 18197 / FERM 7344 / JCM 9153 / C-125) GN=hag PE=1 SV=1_Q05203	1	4.04e-05	4.04e-05	1.00122	0.422678	4.04e-05	5.57e-05	1.38057	1	4.04e-05	3.43e-05	0.848934
Meta-Protein 16759	Metagenome Unknown	1	4.63e-06	4.52e-06	0.97482	1	4.63e-06	7.75e-06	1.67266	1	4.52e-06	7.19e-06	1.59225
Meta-Protein 17166	BLAST_RRBR2_CLOAB Reverse rubrerythrin-2 OS=Clostridium acetobutylicum (strain ATCC 824 / DSM 792 / JCM 1419 / LMG 5710 / VKM B-1787) GN=rbr3B PE=1 SV=1_Q97D83	1	1.24e-05	1.32e-05	1.06183	0.0590582	1.24e-05	4.4e-05	3.5502	1	1.32e-05	1.42e-05	1.07595
Meta-Protein 13012	BLAST_EFTU_BACTN Elongation factor Tu OS=Bacteroides thetaiotaomicron (strain ATCC 29148 / DSM 2079 / NCTC 10582 / E50 / VPI-5482) GN=tuf PE=3 SV=1_Q8A463	1	2e-05	1.66e-05	0.831181	0.100348	2e-05	4.21e-05	2.10351	1	1.66e-05	2.16e-05	1.29767
Meta-Protein 871	BLAST_CH60_CLONN 60 kDa chaperonin OS=Clostridium novyi (strain NT) GN=groL PE=3 SV=1_A0Q2T1	1	3.1e-05	1.75e-05	0.5649	0.100348	3.1e-05	6.17e-05	1.98842	1	1.75e-05	1.63e-05	0.929037
Meta-Protein 18437	BLAST_GSO1_ARATH LRR receptor-like serine/threonine-protein kinase GSO1 OS=Arabidopsis thaliana GN=GSO1 PE=1 SV=1_C0LGQ5	1	2.62e-06	4.72e-06	1.80255	0.0329694	2.62e-06	3.45e-05	13.2016	1	4.72e-06	6.68e-06	1.41696
Meta-Protein 18438	BLAST_PAL_PSEAE Peptidoglycan-associated lipoprotein OS=Pseudomonas aeruginosa (strain ATCC 15692 / DSM 22644 / CIP 104116 / JCM 14847 / LMG 12228 / 1C / PRS 101 / PAO1) GN=pal PE=3 SV=1_Q9I4Z4	1	2.62e-06	4.72e-06	1.80255	0.0329694	2.62e-06	3.45e-05	13.2016	1	4.72e-06	6.68e-06	1.41696
Meta-Protein 23455	BLAST_FLGH_SINMW Flagellar L-ring protein OS=Sinorhizobium medicae (strain WSM419) GN=flgH PE=3 SV=1_A6U641	1	2.5e-06	4.65e-06	1.86	0.0346106	2.5e-06	2.12e-05	8.49333	1	4.65e-06	0	0
Meta-Protein 61428	BLAST_Y1722_CLOCE UPF0210 protein Ccel_1722 OS=Clostridium cellulolyticum (strain ATCC 35319 / DSM 5812 / JCM 6584 / H10) GN=Ccel_1722 PE=3 SV=1_B8I2T0	1	1.91e-06	2.6e-06	1.36245	0.0346106	1.91e-06	2.17e-05	11.393	1	2.6e-06	2.33e-06	0.894231
Meta-Protein 18439	Metagenome Unknown	1	2.62e-06	4.72e-06	1.80255	0.044011	2.62e-06	2.78e-05	10.6369	1	4.72e-06	6.68e-06	1.41696
Meta-Protein 26425	BLAST_TPIS_LACP7 Triosephosphate isomerase OS=Lachnoclostridium phytofermentans (strain ATCC 700394 / DSM 18823 / ISDg) GN=tpiA PE=3 SV=1_A9KPF8	1	5.73e-06	9.97e-06	1.73823	0.0800579	5.73e-06	2.94e-05	5.11919	1	9.97e-06	6.34e-06	0.636341
Meta-Protein 17945	BLAST_MCE_PYRHO Methylmalonyl-CoA epimerase OS=Pyrococcus horikoshii (strain ATCC 700860 / DSM 12428 / JCM 9974 / NBRC 100139 / OT-3) GN=PH0272 PE=1 SV=1_O58010	1	2.13e-06	9.6e-06	4.50078	0.100348	2.13e-06	3.34e-05	15.6727	1	9.6e-06	9.44e-06	0.983336
Meta-Protein 52230	BLAST_LIPO_BACSU Lipoprotein LipO OS=Bacillus subtilis (strain 168) GN=lipO PE=1 SV=1_P37966	1	2.63e-06	2.12e-05	8.06571	0.100348	2.63e-06	2.16e-05	8.2127	1	2.12e-05	0	0
Meta-Protein 24476	BLAST_DHE4_CORGL NADP-specific glutamate dehydrogenase OS=Corynebacterium glutamicum (strain ATCC 13032 / DSM 20300 / JCM 1318 / LMG 3730 / NCIMB 10025) GN=gdh PE=1 SV=2_P31026	1	2.63e-06	1.56e-05	5.94254	0.100348	2.63e-06	2.18e-05	8.30381	1	1.56e-05	1.63e-05	1.04349
Meta-Protein 23683	Metagenome Unknown	1	2.2e-06	2.36e-06	1.07197	0.100348	2.2e-06	2.53e-05	11.5095	1	2.36e-06	6.98e-06	2.9576
Meta-Protein 40850	BLAST_RL14A_YEAST 60S ribosomal protein L14-A OS=Saccharomyces cerevisiae (strain ATCC 204508 / S288c) GN=RPL14A PE=1 SV=1_P36105	1	3.16e-06	9.3e-06	2.94565	0.105645	3.16e-06	2.27e-05	7.1847	1	9.3e-06	9.79e-06	1.05249
Meta-Protein 1672	BLAST_KPYK_LACLA Pyruvate kinase OS=Lactococcus lactis subsp. lactis (strain IL1403) GN=pyk PE=3 SV=2_Q07637	1	4.02e-06	4.95e-06	1.23237	0.17753	4.02e-06	2.55e-05	6.34025	1	4.95e-06	2.33e-06	0.469697
Meta-Protein 88915	BLAST_FUCO1_ARATH Alpha-L-fucosidase 1 OS=Arabidopsis thaliana GN=FUC1 PE=1 SV=2_Q8GW72	1	5.7e-06	9.35e-06	1.64108	0.181449	5.7e-06	6.6e-05	11.5852	1	9.35e-06	0	0
Meta-Protein 17777	BLAST_ACKA_NOCFA Acetate kinase OS=Nocardia farcinica (strain IFM 10152) GN=ackA PE=3 SV=1_Q5YNP4	1	2.13e-06	2.36e-06	1.10547	0.181449	2.13e-06	1.15e-05	5.375	1	2.36e-06	0	0
Meta-Protein 61475	NADB_PYRHO L-aspartate oxidase OS=Pyrococcus horikoshii (strain ATCC 700860 / DSM 12428 / JCM 9974 / NBRC 100139 / OT-3) GN=nadB PE=3 SV=1	1	1.91e-06	4.65e-06	2.43668	0.181449	1.91e-06	6.82e-06	3.57205	1	4.65e-06	4.79e-06	1.03047
Meta-Protein 15744	BLAST_TYPH_LACRH Thymidine phosphorylase (Fragment) OS=Lactobacillus rhamnosus GN=deoA PE=1 SV=1_P19663	1	2.13e-06	4.65e-06	2.17969	0.181449	2.13e-06	5.04e-05	23.6164	1	4.65e-06	5.26e-06	1.13082
Meta-Protein 17063	BLAST_RL13_BIFLO 50S ribosomal protein L13 OS=Bifidobacterium longum (strain NCC 2705) GN=rplM PE=3 SV=1_Q8G424	1	2.13e-06	4.72e-06	2.21094	0.181449	2.13e-06	1.52e-05	7.14062	1	4.72e-06	2.33e-06	0.492933
Meta-Protein 47067	BLAST_CH60_LACF3 60 kDa chaperonin OS=Lactobacillus fermentum (strain NBRC 3956 / LMG 18251) GN=groL PE=3 SV=1_B2GAI0	1	2.5e-06	4.71e-06	1.88333	0.201243	2.5e-06	6.3e-05	25.2133	1	4.71e-06	2.49e-06	0.529204
Meta-Protein 1678	BLAST_IABF2_BACSU Intracellular exo-alpha-L-arabinofuranosidase 2 OS=Bacillus subtilis (strain 168) GN=abf2 PE=1 SV=2_P94552	1	2.01e-06	3.06e-06	1.52282	0.201243	2.01e-06	1.95e-05	9.70747	1	3.06e-06	0	0
Meta-Protein 43692	BLAST_DNAJ_CHLFF Chaperone protein DnaJ OS=Chlamydia felis (strain Fe/C-56) GN=dnaJ PE=3 SV=1_Q253T6	1	1.91e-06	6.98e-06	3.65502	0.201243	1.91e-06	7.15e-06	3.74672	1	6.98e-06	7.88e-06	1.12903
Meta-Protein 23348	BLAST_RL30_LYSSC 50S ribosomal protein L30 OS=Lysinibacillus sphaericus (strain C3-41) GN=rpmD PE=3 SV=2_B1HMW2	1	2.63e-06	7.02e-06	2.67302	0.201243	2.63e-06	9.13e-06	3.47619	1	7.02e-06	7.73e-06	1.10214
Meta-Protein 19117	BLAST_DCL1_ARATH Endoribonuclease Dicer homolog 1 OS=Arabidopsis thaliana GN=DCL1 PE=1 SV=2_Q9SP32	1	2.62e-06	4.68e-06	1.78662	0.280713	2.62e-06	2.2e-05	8.39331	1	4.68e-06	0	0
Meta-Protein 25507	BLAST_RRBR1_CLOAB Reverse rubrerythrin-1 OS=Clostridium acetobutylicum (strain ATCC 824 / DSM 792 / JCM 1419 / LMG 5710 / VKM B-1787) GN=rbr3A PE=1 SV=1_Q97D82	1	2.2e-06	9.43e-06	4.28485	0.36131	2.2e-06	3.72e-05	16.8973	1	9.43e-06	2.77e-05	2.94298
Meta-Protein 26786	BLAST_DHE2_CLOSY NAD-specific glutamate dehydrogenase OS=Clostridium symbiosum GN=gdh PE=1 SV=4_P24295	1	2.63e-06	4.97e-06	1.89206	0.371093	2.63e-06	1.25e-05	4.77778	1	4.97e-06	0	0
Meta-Protein 18154	BLAST_RL17_BIFAA 50S ribosomal protein L17 OS=Bifidobacterium adolescentis (strain ATCC 15703 / DSM 20083 / NCTC 11814 / E194a) GN=rplQ PE=3 SV=1_A1A096	1	2.13e-06	2.33e-06	1.08984	0.371093	2.13e-06	1.85e-05	8.67344	1	2.33e-06	0	0
Meta-Protein 48598	BLAST_TILS_BACTN tRNA(Ile)-lysidine synthase OS=Bacteroides thetaiotaomicron (strain ATCC 29148 / DSM 2079 / NCTC 10582 / E50 / VPI-5482) GN=tilS PE=3 SV=1_Q8A7D1	1	2.62e-06	1.82e-05	6.9551	0.371093	2.62e-06	3.07e-05	11.7481	1	1.82e-05	1.66e-05	0.914648
Meta-Protein 49031	SYGB_RUEST Glycine--tRNA ligase beta subunit OS=Ruegeria sp. (strain TM1040) GN=glyS PE=3 SV=1	1	2.62e-06	1.3e-05	4.96783	0.371093	2.62e-06	1.44e-05	5.49459	1	1.3e-05	1.11e-05	0.853644
Meta-Protein 49032	BLAST_PLSC_NEIMB 1-acyl-sn-glycerol-3-phosphate acyltransferase OS=Neisseria meningitidis serogroup B (strain MC58) GN=plsC PE=3 SV=1_Q9JZ47	1	2.62e-06	1.3e-05	4.96783	0.371093	2.62e-06	1.44e-05	5.49459	1	1.3e-05	1.11e-05	0.853644
Meta-Protein 53534	BLAST_DHAS_AQUAE Aspartate-semialdehyde dehydrogenase OS=Aquifex aeolicus (strain VF5) GN=asd PE=3 SV=1_O67716	1	7.64e-06	1.99e-05	2.59836	0.371093	7.64e-06	4.32e-05	5.65322	1	1.99e-05	7.3e-06	0.36765
Meta-Protein 2933	BLAST_PYRF_BACV8 Orotidine 5-phosphate decarboxylase OS=Bacteroides vulgatus (strain ATCC 8482 / DSM 1447 / JCM 5826 / NBRC 14291 / NCTC 11154) GN=pyrF PE=3 SV=1_A6KWL1	1	1.91e-06	4.65e-06	2.43668	0.371093	1.91e-06	3.89e-05	20.4022	1	4.65e-06	0	0
Meta-Protein 48597	BLAST_YTRA_BACSU HTH-type transcriptional repressor YtrA OS=Bacillus subtilis (strain 168) GN=ytrA PE=2 SV=1_O34712	1	2.62e-06	1.82e-05	6.9551	0.371093	2.62e-06	3.28e-05	12.5258	1	1.82e-05	2.22e-05	1.21952
Meta-Protein 48596	Metagenome Unknown	1	2.62e-06	1.56e-05	5.96146	0.371093	2.62e-06	2.87e-05	10.9707	1	1.56e-05	1.66e-05	1.0671
Meta-Protein 51352	BLAST_SERC_BACV8 Phosphoserine aminotransferase OS=Bacteroides vulgatus (strain ATCC 8482 / DSM 1447 / JCM 5826 / NBRC 14291 / NCTC 11154) GN=serC PE=3 SV=1_A6L5A6	1	5.73e-06	6.98e-06	1.21657	0.371093	5.73e-06	1.64e-05	2.86381	1	6.98e-06	0	0
Meta-Protein 109680	BLAST_TUBE_BPT5 Tail tube protein OS=Escherichia phage T5 GN=N4 PE=1 SV=1_Q6QGE2	1	2.2e-06	3.06e-06	1.39015	0.371093	2.2e-06	9.22e-06	4.18939	1	3.06e-06	2.33e-06	0.760218
Meta-Protein 21305	Metagenome Unknown	1	2.62e-06	9.43e-06	3.60255	0.418492	2.62e-06	1.12e-05	4.29618	1	9.43e-06	1.14e-05	1.21376
Meta-Protein 24298	BLAST_SUSC_BACTN TonB-dependent receptor SusC OS=Bacteroides thetaiotaomicron (strain ATCC 29148 / DSM 2079 / NCTC 10582 / E50 / VPI-5482) GN=susC PE=1 SV=1_Q8A1G1	1	2.01e-06	4.97e-06	2.47303	0.422678	2.01e-06	6.58e-06	3.27801	1	4.97e-06	4.65e-06	0.936242
Meta-Protein 24299	BLAST_RHTA_RHIME Rhizobactin receptor OS=Rhizobium meliloti (strain 1021) GN=rhtA PE=3 SV=1_Q9Z3Q5	1	2.01e-06	4.97e-06	2.47303	0.422678	2.01e-06	1.11e-05	5.54772	1	4.97e-06	4.65e-06	0.936242
Meta-Protein 24185	BLAST_DHA_METMP Alanine dehydrogenase OS=Methanococcus maripaludis (strain S2 / LL) GN=ald PE=1 SV=1_Q6LX40	1	3.82e-06	4.68e-06	1.22489	0.789268	3.82e-06	6.33e-06	1.65939	1	4.68e-06	0	0
Meta-Protein 70711	BLAST_DLDH_HYMDI Dihydrolipoyl dehydrogenase (Fragment) OS=Hymenolepis diminuta PE=1 SV=1_P80647	1	2.88e-06	4.72e-06	1.64058	0.789268	2.88e-06	6.9e-06	2.4	1	4.72e-06	6.42e-06	1.36042
Meta-Protein 1696	BLAST_TIG_BIFLO Trigger factor OS=Bifidobacterium longum (strain NCC 2705) GN=tig PE=3 SV=1_Q8G5Q7	1	2.5e-06	4.65e-06	1.86	0.789268	2.5e-06	6.72e-06	2.68667	1	4.65e-06	1.29e-05	2.76541
Meta-Protein 3788	BLAST_PAAH_ECOLI 3-hydroxyadipyl-CoA dehydrogenase OS=Escherichia coli (strain K12) GN=paaH PE=1 SV=1_P76083	1	3.82e-06	4.71e-06	1.23362	1	3.82e-06	6.18e-06	1.62009	1	4.71e-06	4.98e-06	1.05664
Meta-Protein 17696	BLAST_RS7_LACS1 30S ribosomal protein S7 OS=Lactobacillus salivarius (strain UCC118) GN=rpsG PE=3 SV=1_Q1WVA1	1	2.13e-06	9.93e-06	4.65352	1	2.13e-06	8.24e-06	3.86328	1	9.93e-06	0	0
Meta-Protein 60101	Metagenome Unknown	1	5.73e-06	9.3e-06	1.62267	1	5.73e-06	0	0	1	9.3e-06	5.26e-06	0.56521
Meta-Protein 3037	BLAST_GLDA_CITFR Glycerol dehydrogenase OS=Citrobacter freundii GN=dhaD PE=1 SV=1_P45511	1	3.16e-06	7.8e-06	2.46966	1	3.16e-06	8.53e-06	2.69921	1	7.8e-06	0	0
Meta-Protein 49035	Metagenome Unknown	1	5.24e-06	1.56e-05	2.97599	1	5.24e-06	1.44e-05	2.74293	1	1.56e-05	1.39e-05	0.889257
Meta-Protein 49034	Metagenome Unknown	1	5.24e-06	1.56e-05	2.97599	1	5.24e-06	1.23e-05	2.34976	1	1.56e-05	1.39e-05	0.889257
Meta-Protein 61044	Metagenome Unknown	1	1.91e-06	1.18e-05	6.16376	1	1.91e-06	4.13e-06	2.16157	1	1.18e-05	4.98e-06	0.422954
Meta-Protein 61045	Metagenome Unknown	1	1.91e-06	1.18e-05	6.16376	1	1.91e-06	4.13e-06	2.16157	1	1.18e-05	4.98e-06	0.422954
Meta-Protein 36626	BLAST_RRBR2_CLOAB Reverse rubrerythrin-2 OS=Clostridium acetobutylicum (strain ATCC 824 / DSM 792 / JCM 1419 / LMG 5710 / VKM B-1787) GN=rbr3B PE=1 SV=1_Q97D83	1	2.01e-06	9.6e-06	4.78091	1	2.01e-06	5.17e-06	2.57261	1	9.6e-06	0	0
Meta-Protein 63172	Metagenome Unknown	1	1.91e-06	4.97e-06	2.60262	1	1.91e-06	0	0	1	4.97e-06	1.16e-05	2.34094
Meta-Protein 110776	BLAST_PDUE_SALTY Propanediol dehydratase small subunit OS=Salmonella typhimurium (strain LT2 / SGSC1412 / ATCC 700720) GN=pduE PE=1 SV=1_O31042	1	3.68e-05	4.42e-05	1.20188	1	3.68e-05	1.85e-05	0.504136	1	4.42e-05	0	0
Meta-Protein 1415	BLAST_RL15_BIFAA 50S ribosomal protein L15 OS=Bifidobacterium adolescentis (strain ATCC 15703 / DSM 20083 / NCTC 11814 / E194a) GN=rplO PE=3 SV=1_A1A088	1	5.75e-06	9.3e-06	1.61797	1	5.75e-06	4.3e-06	0.747826	1	9.3e-06	2.58e-06	0.276783
Meta-Protein 63973	BLAST_DDL_BACV8 D-alanine--D-alanine ligase OS=Bacteroides vulgatus (strain ATCC 8482 / DSM 1447 / JCM 5826 / NBRC 14291 / NCTC 11154) GN=ddl PE=3 SV=1_A6KXU3	1	1.91e-06	7.45e-06	3.90393	1	1.91e-06	4.13e-06	2.16157	1	7.45e-06	4.82e-06	0.646532
Meta-Protein 62189	BLAST_CH60_TANFO 60 kDa chaperonin OS=Tannerella forsythia GN=groL PE=1 SV=3_P81284	1	3.82e-06	7.45e-06	1.95197	1	3.82e-06	4.13e-06	1.08079	1	7.45e-06	2.22e-05	2.97908
Meta-Protein 62166	BLAST_SUSC_BACTN TonB-dependent receptor SusC OS=Bacteroides thetaiotaomicron (strain ATCC 29148 / DSM 2079 / NCTC 10582 / E50 / VPI-5482) GN=susC PE=1 SV=1_Q8A1G1	1	1.91e-06	3.06e-06	1.60262	1	1.91e-06	0	0	1	3.06e-06	9.52e-06	3.11172
Meta-Protein 49030	BLAST_Y2573_YERPE UPF0192 protein YPO2573/y1143/YP_1141 OS=Yersinia pestis GN=YPO2573 PE=3 SV=1_Q8ZDJ2	1	5.24e-06	1.56e-05	2.97599	1	5.24e-06	1.44e-05	2.74293	1	1.56e-05	1.79e-05	1.14675
Meta-Protein 5702	BLAST_RHTA_RHIME Rhizobactin receptor OS=Rhizobium meliloti (strain 1021) GN=rhtA PE=3 SV=1_Q9Z3Q5	1	2.2e-06	9.18e-05	41.7417	1	2.2e-06	0	0	1	9.18e-05	3.73e-05	0.406514
Meta-Protein 33201	BLAST_DEGP_ECOLI Periplasmic serine endoprotease DegP OS=Escherichia coli (strain K12) GN=degP PE=1 SV=1_P0C0V0	1	5.73e-06	1.22e-05	2.1202	1	5.73e-06	2.51e-05	4.37253	1	1.22e-05	9.3e-06	0.765065
Meta-Protein 95004	BLAST_ENO_BIFAA Enolase OS=Bifidobacterium adolescentis (strain ATCC 15703 / DSM 20083 / NCTC 11814 / E194a) GN=eno PE=3 SV=1_A1A143	1	5.75e-06	1.56e-05	2.7129	1	5.75e-06	4.88e-06	0.849275	1	1.56e-05	1.72e-05	1.10139
Meta-Protein 26659	BLAST_PDUD_SALTY Propanediol dehydratase medium subunit OS=Salmonella typhimurium (strain LT2 / SGSC1412 / ATCC 700720) GN=pduD PE=1 SV=1_O31041	1	1.58e-05	2.33e-05	1.47602	1	1.58e-05	1.5e-05	0.953884	1	2.33e-05	0	0
Meta-Protein 78833	Metagenome Unknown	1	2.5e-06	2.34e-05	9.35933	1	2.5e-06	0	0	1	2.34e-05	0	0
Meta-Protein 49036	BLAST_Y742_CHLTR Uncharacterized RNA methyltransferase CT_742 OS=Chlamydia trachomatis (strain D/UW-3/Cx) GN=CT_742 PE=3 SV=2_P55137	1	2.62e-06	7.8e-06	2.98089	1	2.62e-06	1.23e-05	4.71752	1	7.8e-06	8.33e-06	1.06731
Meta-Protein 49037	BLAST_HOLB_BUCAP DNA polymerase III subunit delta OS=Buchnera aphidicola subsp. Schizaphis graminum (strain Sg) GN=holB PE=3 SV=1_Q8K9J2	1	2.62e-06	7.8e-06	2.98089	1	2.62e-06	1.03e-05	3.92994	1	7.8e-06	8.33e-06	1.06731
Meta-Protein 53923	BLAST_GLDA_CITFR Glycerol dehydrogenase OS=Citrobacter freundii GN=dhaD PE=1 SV=1_P45511	1	3.16e-06	5.2e-06	1.64644	1	3.16e-06	6.48e-06	2.05277	1	5.2e-06	0	0
Meta-Protein 3259	BLAST_SUSB_BACTN Glucan 1,4-alpha-glucosidase SusB OS=Bacteroides thetaiotaomicron (strain ATCC 29148 / DSM 2079 / NCTC 10582 / E50 / VPI-5482) GN=susB PE=1 SV=1_G8JZS4	1	1.15e-05	1.63e-05	1.42067	1	1.15e-05	6.16e-06	0.537376	1	1.63e-05	0	0
Meta-Protein 63902	BLAST_SUSC_BACTN TonB-dependent receptor SusC OS=Bacteroides thetaiotaomicron (strain ATCC 29148 / DSM 2079 / NCTC 10582 / E50 / VPI-5482) GN=susC PE=1 SV=1_Q8A1G1	1	1.91e-06	1.24e-05	6.50306	1	1.91e-06	4.13e-06	2.16157	1	1.24e-05	4.65e-06	0.374698
Meta-Protein 18232	BLAST_NANH_MICVI Sialidase OS=Micromonospora viridifaciens GN=nedA PE=1 SV=1_Q02834	1	2.13e-06	7.07e-06	3.3125	1	2.13e-06	2.42e-06	1.13281	1	7.07e-06	4.65e-06	0.658019
Meta-Protein 112212	BLAST_DHAK1_LISIN PTS-dependent dihydroxyacetone kinase 1, dihydroxyacetone-binding subunit DhaK OS=Listeria innocua serovar 6a (strain ATCC BAA-680 / CLIP 11262) GN=dhaK-1 PE=3 SV=1_Q927E6	1	2.63e-06	6.98e-06	2.65714	1	2.63e-06	8.24e-06	3.13968	1	6.98e-06	2.63e-06	0.377539
Meta-Protein 18068	BLAST_Y2991_BRUA2 Putative binding protein BAB2_0491 OS=Brucella abortus (strain 2308) GN=BAB2_0491 PE=3 SV=1_Q2YKZ9	1	2.13e-06	2.33e-06	1.08984	1	2.13e-06	2.42e-06	1.13281	1	2.33e-06	1.94e-05	8.35269
Meta-Protein 14886	BLAST_RECA_BACFR Protein RecA OS=Bacteroides fragilis (strain YCH46) GN=recA PE=3 SV=1_P22841	1	2.13e-06	3.84e-06	1.80078	1	2.13e-06	6.18e-06	2.89453	1	3.84e-06	0	0
Meta-Protein 64158	BLAST_DPP5_PORG3 Dipeptidyl-peptidase 5 OS=Porphyromonas gingivalis (strain ATCC 33277 / DSM 20709 / CIP 103683 / JCM 12257 / NCTC 11834 / 2561) GN=dpp5 PE=1 SV=1_B2RIT0	1	1.91e-06	1.18e-05	6.16376	1	1.91e-06	2.07e-06	1.08297	1	1.18e-05	0	0
Meta-Protein 75858	BLAST_MALE_PYRFU Maltotriose-binding protein OS=Pyrococcus furiosus (strain ATCC 43587 / DSM 3638 / JCM 8422 / Vc1) GN=malE PE=1 SV=1_P58300	1	2.5e-06	4.98e-06	1.99333	1	2.5e-06	4.84e-06	1.93667	1	4.98e-06	5.33e-06	1.07023
Meta-Protein 56623	BLAST_CSIR_ECOLI HTH-type transcriptional repressor CsiR OS=Escherichia coli (strain K12) GN=csiR PE=4 SV=2_P37338	1	2.62e-06	7.8e-06	2.98089	1	2.62e-06	6.18e-06	2.36306	1	7.8e-06	8.33e-06	1.06731
Meta-Protein 3000	BLAST_CATV_NPVBS Viral cathepsin OS=Buzura suppressaria nuclear polyhedrosis virus GN=VCATH PE=3 SV=1_Q9YWK4	1	5.73e-06	9.41e-06	1.64128	1	5.73e-06	1.02e-05	1.77442	1	9.41e-06	0	0
Meta-Protein 63324	BLAST_DHAS_AQUAE Aspartate-semialdehyde dehydrogenase OS=Aquifex aeolicus (strain VF5) GN=asd PE=3 SV=1_O67716	1	5.73e-06	7.45e-06	1.29942	1	5.73e-06	8.25e-06	1.43895	1	7.45e-06	0	0
Meta-Protein 17901	BLAST_RL24_EXISA 50S ribosomal protein L24 OS=Exiguobacterium sp. (strain ATCC BAA-1283 / AT1b) GN=rplX PE=3 SV=1_C4KZN5	1	1.82e-05	1.43e-05	0.784538	1	1.82e-05	1.31e-05	0.717749	1	1.43e-05	1.71e-05	1.19312
Meta-Protein 348	BLAST_G3P_CLOPA Glyceraldehyde-3-phosphate dehydrogenase OS=Clostridium pasteurianum GN=gap PE=1 SV=1_Q59309	1	5.03e-05	6.95e-05	1.38084	0.812704	5.03e-05	6.51e-05	1.29446	1	6.95e-05	6.72e-05	0.966505
Meta-Protein 17333	BLAST_FLA_BACHD Flagellin OS=Bacillus halodurans (strain ATCC BAA-125 / DSM 18197 / FERM 7344 / JCM 9153 / C-125) GN=hag PE=1 SV=1_Q05203	1	3.63e-05	0.000117833	3.24391	0.371093	3.63e-05	0.000204827	5.63885	1	0.000117833	2.52e-05	0.214132
Meta-Protein 16456	BLAST_PCKA_EUBE2 Phosphoenolpyruvate carboxykinase (ATP) OS=Eubacterium eligens (strain ATCC 27750 / VPI C15-48) GN=pckA PE=3 SV=1_C4Z0Q6	1	2.13e-06	7.07e-06	3.3125	0.0590582	2.13e-06	2e-05	9.36719	1	7.07e-06	2.33e-06	0.329009
Meta-Protein 725	BLAST_DHE4_COREF NADP-specific glutamate dehydrogenase OS=Corynebacterium efficiens (strain DSM 44549 / YS-314 / AJ 12310 / JCM 11189 / NBRC 100395) GN=gdh PE=3 SV=2_Q8RQP4	1	8.55e-06	2.48e-06	0.289587	0.0590582	8.55e-06	8.09e-05	9.46665	1	2.48e-06	4.65e-06	1.87879
Meta-Protein 25503	BLAST_YTFQ_ECOLI ABC transporter periplasmic-binding protein YtfQ OS=Escherichia coli (strain K12) GN=ytfQ PE=1 SV=1_P39325	1	2.1e-05	9.62e-05	4.57853	0.0590582	2.1e-05	0.000125597	5.97795	1	9.62e-05	7.28e-06	0.0757143
Meta-Protein 62543	BLAST_PCKA_EUBE2 Phosphoenolpyruvate carboxykinase (ATP) OS=Eubacterium eligens (strain ATCC 27750 / VPI C15-48) GN=pckA PE=3 SV=1_C4Z0Q6	1	5.73e-06	2.48e-06	0.43314	0.100348	5.73e-06	3.15e-05	5.4939	1	2.48e-06	0	0
Meta-Protein 60307	BLAST_G3P_CAVPO Glyceraldehyde-3-phosphate dehydrogenase (Fragment) OS=Cavia porcellus GN=GAPDH PE=2 SV=2_P70685	1	5.73e-06	7.06e-06	1.2311	0.100348	5.73e-06	1.36e-05	2.37064	1	7.06e-06	2.78e-06	0.393152
Meta-Protein 26614	BLAST_RL5_AGARV 50S ribosomal protein L5 OS=Agathobacter rectalis (strain ATCC 33656 / DSM 3377 / JCM 17463 / KCTC 5835 / VPI 0990) GN=rplE PE=3 SV=1_C4ZBT1	1	5.73e-06	2.35e-06	0.409884	0.100348	5.73e-06	2.86e-05	4.98692	1	2.35e-06	0	0
Meta-Protein 40908	BLAST_YMFH_BACSU Uncharacterized zinc protease YmfH OS=Bacillus subtilis (strain 168) GN=ymfH PE=3 SV=2_O31766	1	2.63e-06	2.34e-06	0.892063	0.142213	2.63e-06	1.75e-05	6.65079	1	2.34e-06	2.71e-06	1.15658
Meta-Protein 95589	Metagenome Unknown	1	2.2e-06	5.2e-06	2.36364	0.17753	2.2e-06	1e-05	4.55682	1	5.2e-06	5.3e-06	1.01923
Meta-Protein 1094	BLAST_FUMH_HUMAN Fumarate hydratase, mitochondrial OS=Homo sapiens GN=FH PE=1 SV=3_P07954	1	2.63e-06	4.65e-06	1.77143	0.17753	2.63e-06	1.86e-05	7.07302	1	4.65e-06	0	0
Meta-Protein 23180	BLAST_RL6_LACP7 50S ribosomal protein L6 OS=Lachnoclostridium phytofermentans (strain ATCC 700394 / DSM 18823 / ISDg) GN=rplF PE=3 SV=1_A9KJH9	1	3.82e-06	4.71e-06	1.23362	0.181449	3.82e-06	3.04e-05	7.96266	1	4.71e-06	0	0
Meta-Protein 18282	BLAST_EFTU_BIFLS Elongation factor Tu OS=Bifidobacterium longum subsp. infantis (strain ATCC 15697 / DSM 20088 / JCM 1222 / NCTC 11817 / S12) GN=tuf PE=3 SV=1_B7GU46	1	6.41e-06	6.98e-06	1.08843	0.181449	6.41e-06	2.08e-05	3.24629	1	6.98e-06	0	0
Meta-Protein 16924	BLAST_NEBU_HUMAN Nebulin OS=Homo sapiens GN=NEB PE=1 SV=5_P20929	1	2.13e-06	4.65e-06	2.17969	0.201243	2.13e-06	8e-05	37.4848	1	4.65e-06	0	0
Meta-Protein 17202	BLAST_RL17_CLOAB 50S ribosomal protein L17 OS=Clostridium acetobutylicum (strain ATCC 824 / DSM 792 / JCM 1419 / LMG 5710 / VKM B-1787) GN=rplQ PE=3 SV=1_Q97EK7	1	2.13e-06	1.92e-06	0.898438	0.201243	2.13e-06	1.55e-05	7.25	1	1.92e-06	2.33e-06	1.21304
Meta-Protein 70708	Metagenome Unknown	1	2.88e-06	4.72e-06	1.64058	0.201243	2.88e-06	9.34e-06	3.24928	1	4.72e-06	6.34e-06	1.34452
Meta-Protein 24144	BLAST_CAS9_LISIN CRISPR-associated endonuclease Cas9 OS=Listeria innocua serovar 6a (strain ATCC BAA-680 / CLIP 11262) GN=cas9 PE=1 SV=1_Q927P4	1	5.24e-06	9.43e-06	1.79841	0.208413	5.24e-06	2.43e-05	4.63434	1	9.43e-06	2.4e-06	0.254597
Meta-Protein 60298	BLAST_MDH_PARD8 Malate dehydrogenase OS=Parabacteroides distasonis (strain ATCC 8503 / DSM 20701 / CIP 104284 / JCM 5825 / NCTC 11152) GN=mdh PE=3 SV=1_A6L903	1	1.15e-05	1.63e-05	1.42067	0.371093	1.15e-05	1.86e-05	1.61926	1	1.63e-05	1.22e-05	0.751395
Meta-Protein 24283	BLAST_GLMS_CLOPE Glutamine--fructose-6-phosphate aminotransferase [isomerizing] OS=Clostridium perfringens (strain 13 / Type A) GN=glmS PE=3 SV=3_Q8XHZ7	1	5.25e-06	7.07e-06	1.34603	0.371093	5.25e-06	8.33e-06	1.58571	1	7.07e-06	0	0
Meta-Protein 16051	BLAST_RL9_BIFLO 50S ribosomal protein L9 OS=Bifidobacterium longum (strain NCC 2705) GN=rplI PE=3 SV=1_Q8G759	1	4.28e-06	2.36e-06	0.551657	0.371093	4.28e-06	1.4e-05	3.27037	1	2.36e-06	6.98e-06	2.9576
Meta-Protein 13754	Metagenome Unknown	1	4.28e-06	4.98e-06	1.16569	0.401678	4.28e-06	1.12e-05	2.61014	1	4.98e-06	7.12e-06	1.42809
Meta-Protein 13755	Metagenome Unknown	1	4.28e-06	4.98e-06	1.16569	0.401678	4.28e-06	1.12e-05	2.61014	1	4.98e-06	7.12e-06	1.42809
Meta-Protein 19400	BLAST_HSLO_PEPD6 33 kDa chaperonin OS=Peptoclostridium difficile (strain 630) GN=hslO PE=3 SV=1_Q17ZW5	1	3.82e-06	2.35e-06	0.615721	0.401678	3.82e-06	1.14e-05	2.98908	1	2.35e-06	4.65e-06	1.97872
Meta-Protein 41906	BLAST_BGAL2_ENTCL Beta-galactosidase 2 OS=Enterobacter cloacae GN=lacZ PE=3 SV=1_Q2XQU3	1	2.63e-06	2.34e-06	0.892063	0.418492	2.63e-06	1.39e-05	5.31111	1	2.34e-06	0	0
Meta-Protein 48223	EFTU_ACHLI Elongation factor Tu OS=Acholeplasma laidlawii (strain PG-8A) GN=tuf PE=3 SV=1	1	2.88e-06	2.34e-06	0.814493	0.422678	2.88e-06	1.95e-05	6.79217	1	2.34e-06	0	0
Meta-Protein 99865	BLAST_SLAP2_CLOTH Cell surface glycoprotein 2 OS=Clostridium thermocellum (strain ATCC 27405 / DSM 1237 / NBRC 103400 / NCIMB 10682 / NRRL B-4536 / VPI 7372) GN=Cthe_3079 PE=1 SV=1_Q06853	1	5.25e-06	2.48e-06	0.471429	0.422678	5.25e-06	2.07e-05	3.93381	1	2.48e-06	0	0
Meta-Protein 88762	BLAST_MGLB_TREPA Glucose/galactose-binding lipoprotein OS=Treponema pallidum (strain Nichols) GN=mglB PE=1 SV=1_Q08255	1	2.85e-06	2.48e-06	0.871345	0.422678	2.85e-06	1.38e-05	4.84123	1	2.48e-06	0	0
Meta-Protein 27023	BLAST_FTHS_METSB Formate--tetrahydrofolate ligase OS=Methylocella silvestris (strain DSM 15510 / CIP 108128 / LMG 27833 / NCIMB 13906 / BL2) GN=fhs PE=3 SV=1_B8EKB9	1	5.25e-06	1.92e-06	0.365079	0.583882	5.25e-06	1.57e-05	2.99619	1	1.92e-06	4.79e-06	2.5
Meta-Protein 24444	BLAST_PEPD_BIFLO Dipeptidase OS=Bifidobacterium longum (strain NCC 2705) GN=pepD PE=1 SV=1_Q8G6Z9	1	4.39e-06	5.2e-06	1.18406	0.589639	4.39e-06	1.34e-05	3.05503	1	5.2e-06	0	0
Meta-Protein 71602	BLAST_KPYK_LEIBR Pyruvate kinase (Fragment) OS=Leishmania braziliensis PE=2 SV=1_Q04668	1	7.88e-06	7.07e-06	0.897354	0.789268	7.88e-06	1.16e-05	1.4709	1	7.07e-06	9.59e-06	1.35684
Meta-Protein 55795	Metagenome Unknown	1	5.24e-06	7.07e-06	1.34817	0.855132	5.24e-06	1.2e-05	2.28935	1	7.07e-06	5.55e-06	0.785377
Meta-Protein 53412	BLAST_RL13_AGARV 50S ribosomal protein L13 OS=Agathobacter rectalis (strain ATCC 33656 / DSM 3377 / JCM 17463 / KCTC 5835 / VPI 0990) GN=rplM PE=3 SV=1_C4ZI85	1	7.5e-06	9.3e-06	1.24044	1	7.5e-06	9.23e-06	1.23	1	9.3e-06	0	0
Meta-Protein 80016	BLAST_ACON_YEAST Aconitate hydratase, mitochondrial OS=Saccharomyces cerevisiae (strain ATCC 204508 / S288c) GN=ACO1 PE=1 SV=2_P19414	1	1.26e-05	2.33e-06	0.184158	1	1.26e-05	6.18e-06	0.489109	1	2.33e-06	0	0
Meta-Protein 67874	CAPSD_TOMKO Capsid protein OS=Tomato mosaic virus (strain Korean) GN=CP PE=3 SV=3	1	1.58e-05	1.41e-05	0.896024	1	1.58e-05	4.13e-06	0.261393	1	1.41e-05	0	0
Meta-Protein 3752	BLAST_SYN_BACV8 Asparagine--tRNA ligase OS=Bacteroides vulgatus (strain ATCC 8482 / DSM 1447 / JCM 5826 / NBRC 14291 / NCTC 11154) GN=asnS PE=3 SV=1_A6L0U5	1	5.73e-06	4.97e-06	0.866279	1	5.73e-06	4.13e-06	0.719477	1	4.97e-06	1.51e-05	3.04849
Meta-Protein 63043	BLAST_IOLI_BACLD Inosose isomerase OS=Bacillus licheniformis (strain ATCC 14580 / DSM 13 / JCM 2505 / NBRC 12200 / NCIMB 9375 / NRRL NRS-1264 / Gibson 46) GN=iolI PE=3 SV=1_Q65D08	1	3.82e-06	4.71e-05	12.3275	1	3.82e-06	0	0	1	4.71e-05	0	0
Meta-Protein 23087	BLAST_IAC16_WHEAT Alpha-amylase/trypsin inhibitor CM16 OS=Triticum aestivum PE=1 SV=1_P16159	1	5.7e-06	1.04e-05	1.82442	1	5.7e-06	4.43e-06	0.777778	1	1.04e-05	4.79e-06	0.460774
Meta-Protein 72367	BLAST_CBH_LACPL Choloylglycine hydrolase OS=Lactobacillus plantarum (strain ATCC BAA-793 / NCIMB 8826 / WCFS1) GN=cbh PE=3 SV=4_Q06115	1	5.25e-06	4.72e-06	0.898413	1	5.25e-06	4.64e-06	0.884127	1	4.72e-06	4.79e-06	1.0159
Meta-Protein 21820	Metagenome Unknown	1	4.02e-06	4.71e-06	1.1722	1	4.02e-06	4.21e-06	1.04772	1	4.71e-06	7.14e-06	1.51681
Meta-Protein 63898	BLAST_PCCB_RHOS4 Propionyl-CoA carboxylase beta chain OS=Rhodobacter sphaeroides (strain ATCC 17023 / 2.4.1 / NCIB 8253 / DSM 158) GN=pccB PE=1 SV=1_Q3J4E3	1	5.73e-06	2.48e-06	0.43314	1	5.73e-06	8.25e-06	1.43895	1	2.48e-06	2.49e-06	1.00336
Meta-Protein 63278	BLAST_G1095_BACV8 Glycosyl hydrolase family 109 protein 5 OS=Bacteroides vulgatus (strain ATCC 8482 / DSM 1447 / JCM 5826 / NBRC 14291 / NCTC 11154) GN=BVU_2041 PE=3 SV=1_A6L1Z2	1	3.82e-06	2.48e-06	0.648472	1	3.82e-06	6.84e-06	1.79258	1	2.48e-06	0	0
Meta-Protein 113350	BLAST_CYSK_BACSU Cysteine synthase OS=Bacillus subtilis (strain 168) GN=cysK PE=1 SV=3_P37887	1	2.63e-06	2.48e-06	0.946032	1	2.63e-06	1.55e-05	5.90286	1	2.48e-06	7.19e-06	2.89597
Meta-Protein 4156	BLAST_BCSP_BRUME 31 kDa immunogenic protein OS=Brucella melitensis biotype 1 (strain 16M / ATCC 23456 / NCTC 10094) GN=bcsP31 PE=4 SV=1_P0A3T2	1	4.39e-06	4.72e-06	1.074	1	4.39e-06	2.06e-06	0.468691	1	4.72e-06	2.4e-06	0.508834
Meta-Protein 64010	EFTU_CYAP7 Elongation factor Tu OS=Cyanothece sp. (strain PCC 7424) GN=tuf PE=3 SV=1	1	5.73e-06	1.73e-05	3.01453	1	5.73e-06	0	0	1	1.73e-05	2.41e-05	1.39311
Meta-Protein 90894	BLAST_CHID_BACCI Chitinase D OS=Bacillus circulans GN=chiD PE=1 SV=4_P27050	1	2.2e-06	2.81e-05	12.7561	1	2.2e-06	0	0	1	2.81e-05	0	0
Meta-Protein 3720	BLAST_RL15_BACFR 50S ribosomal protein L15 OS=Bacteroides fragilis (strain YCH46) GN=rplO PE=3 SV=1_Q64NM7	1	9.55e-06	2.82e-05	2.95602	1	9.55e-06	8.24e-06	0.863002	1	2.82e-05	0	0
Meta-Protein 3189	BLAST_AAT_RICBR Aspartate aminotransferase OS=Rickettsia bellii (strain RML369-C) GN=aatA PE=3 SV=1_Q1RGV0	1	7.64e-06	2.48e-06	0.324973	1	7.64e-06	1.43e-05	1.87459	1	2.48e-06	0	0
Meta-Protein 59172	BLAST_DPP5_PORG3 Dipeptidyl-peptidase 5 OS=Porphyromonas gingivalis (strain ATCC 33277 / DSM 20709 / CIP 103683 / JCM 12257 / NCTC 11834 / 2561) GN=dpp5 PE=1 SV=1_B2RIT0	1	5.73e-06	1.18e-05	2.0516	1	5.73e-06	8.25e-06	1.43895	1	1.18e-05	0	0
Meta-Protein 112892	BLAST_SUSD_BACO1 SusD-like protein BACOVA_02651 OS=Bacteroides ovatus (strain ATCC 8483 / DSM 1896 / JCM 5824 / NCTC 11153) GN=BACOVA_02651 PE=1 SV=1_A7LXT5	1	1.31e-05	1.4e-05	1.06277	1	1.31e-05	3.3e-05	2.50955	1	1.4e-05	0	0
Meta-Protein 89850	BLAST_XYLQ_LACPE Alpha-xylosidase XylQ OS=Lactobacillus pentosus GN=xylQ PE=1 SV=1_P96793	1	4.39e-06	1.64e-05	3.72751	1	4.39e-06	4.56e-06	1.03795	1	1.64e-05	0	0
Meta-Protein 62287	BLAST_ALKH_ECO57 KHG/KDPG aldolase OS=Escherichia coli O157:H7 GN=eda PE=3 SV=1_P0A957	1	5.73e-06	9.93e-06	1.73154	1	5.73e-06	4.13e-06	0.719477	1	9.93e-06	0	0
Meta-Protein 96469	Metagenome Unknown	1	5.25e-06	2.6e-06	0.495238	1	5.25e-06	4.12e-06	0.784127	1	2.6e-06	0	0
Meta-Protein 17834	BLAST_B2MG_PONPY Beta-2-microglobulin OS=Pongo pygmaeus GN=B2M PE=3 SV=2_P16213	1	2.57e-05	2.7e-05	1.05238	0.0587074	2.57e-05	4.56e-06	0.177396	1	2.7e-05	2.28e-05	0.842527
Meta-Protein 50936	BLAST_FIXJ_AZOC5 Transcriptional regulatory protein FixJ OS=Azorhizobium caulinodans (strain ATCC 43989 / DSM 5975 / JCM 20966 / NBRC 14845 / NCIMB 13405 / ORS 571) GN=fixJ PE=3 SV=1_P26487	1	5.13e-06	7.56e-06	1.4748	0.0346106	5.13e-06	2.21e-05	4.30244	1	7.56e-06	5.03e-06	0.665932
Meta-Protein 63613	BLAST_IAA3_WHEAT Alpha-amylase inhibitor WDAI-3 (Fragment) OS=Triticum aestivum GN=IHA-B1-2 PE=1 SV=1_P10846	1	6.44e-06	6.44e-06	1	0.208413	6.44e-06	2.15e-05	3.34153	1	6.44e-06	7.19e-06	1.11643
Meta-Protein 397	BLAST_RS3_MYCPA 30S ribosomal protein S3 OS=Mycobacterium paratuberculosis (strain ATCC BAA-968 / K-10) GN=rpsC PE=3 SV=1_Q73SA8	1	5.01e-06	4.93e-06	0.983361	1	5.01e-06	6.36e-06	1.26955	1	4.93e-06	5.14e-06	1.04399
Meta-Protein 18269	BLAST_GSIB_ECOLI Glutathione-binding protein GsiB OS=Escherichia coli (strain K12) GN=gsiB PE=1 SV=1_P75797	1	8.09e-06	3.36e-05	4.15747	1	8.09e-06	2.57e-05	3.17909	1	3.36e-05	9.97e-05	2.96269
Meta-Protein 17940	BLAST_TNR1A_HUMAN Tumor necrosis factor receptor superfamily member 1A OS=Homo sapiens GN=TNFRSF1A PE=1 SV=1_P19438	1	1.79e-05	2.37e-05	1.32156	1	1.79e-05	1.5e-05	0.834572	1	2.37e-05	2.36e-05	0.993671
Meta-Protein 10611	BLAST_SLAP2_CLOTH Cell surface glycoprotein 2 OS=Clostridium thermocellum (strain ATCC 27405 / DSM 1237 / NBRC 103400 / NCIMB 10682 / NRRL B-4536 / VPI 7372) GN=Cthe_3079 PE=1 SV=1_Q06853	1	0.000150852	0.000208475	1.38199	1	0.000150852	0.000154216	1.0223	1	0.000208475	0.000198698	0.9531
Meta-Protein 12982	BLAST_YCF27_PORAE Probable transcriptional regulator ycf27 OS=Porphyridium aerugineum GN=ycf27 PE=3 SV=1_P28835	1	5.39e-05	5.09e-05	0.945595	0.50488	5.39e-05	4.14e-05	0.768499	1	5.09e-05	5.18e-05	1.01672
Meta-Protein 14702	Metagenome Unknown	1	2.35e-05	2.35e-06	0.0999858	0.100348	2.35e-05	8.23e-05	3.50262	1	2.35e-06	2.88e-05	12.2564
Meta-Protein 23523	BLAST_CHVE_AGRFC Multiple sugar-binding periplasmic receptor ChvE OS=Agrobacterium fabrum (strain C58 / ATCC 33970) GN=chvE PE=1 SV=2_P25548	1	2.5e-06	2.35e-06	0.94	0.105645	2.5e-06	2.47e-05	9.88133	1	2.35e-06	8e-06	3.40426
Meta-Protein 40565	BLAST_YVNF_AZOCH Uncharacterized protein in vnfD 5region OS=Azotobacter chroococcum mcd 1 PE=4 SV=1_P24423	1	6.32e-06	2.33e-06	0.368074	0.141482	6.32e-06	2.64e-05	4.18206	1	2.33e-06	2.58e-06	1.10753
Meta-Protein 25590	Metagenome Unknown	1	6.88e-06	6.12e-06	0.88862	0.280713	6.88e-06	3.12e-05	4.53983	1	6.12e-06	7.12e-06	1.16349
Meta-Protein 24102	BLAST_EFTS_CLOP1 Elongation factor Ts OS=Clostridium perfringens (strain ATCC 13124 / DSM 756 / JCM 1290 / NCIMB 6125 / NCTC 8237 / Type A) GN=tsf PE=3 SV=1_Q0TPQ4	1	5e-06	2.33e-06	0.465	0.36131	5e-06	1.69e-05	3.38	1	2.33e-06	0	0
Meta-Protein 25757	BLAST_EFTU_LACP7 Elongation factor Tu OS=Lachnoclostridium phytofermentans (strain ATCC 700394 / DSM 18823 / ISDg) GN=tuf PE=3 SV=1_A9KRZ4	1	1.34e-05	7.06e-06	0.527923	0.36131	1.34e-05	2.8e-05	2.09131	1	7.06e-06	0	0
Meta-Protein 63575	BLAST_PCKA_EUBE2 Phosphoenolpyruvate carboxykinase (ATP) OS=Eubacterium eligens (strain ATCC 27750 / VPI C15-48) GN=pckA PE=3 SV=1_C4Z0Q6	1	7.64e-06	3.84e-06	0.502726	0.371093	7.64e-06	1.68e-05	2.19444	1	3.84e-06	0	0
Meta-Protein 50291	BLAST_DAPA_BACV8 4-hydroxy-tetrahydrodipicolinate synthase OS=Bacteroides vulgatus (strain ATCC 8482 / DSM 1447 / JCM 5826 / NBRC 14291 / NCTC 11154) GN=dapA PE=3 SV=1_A6L5G7	1	1.53e-05	4.65e-06	0.304319	0.371093	1.53e-05	3.28e-05	2.14502	1	4.65e-06	5.26e-06	1.13082
Meta-Protein 53250	BLAST_TPIS_PARD8 Triosephosphate isomerase OS=Parabacteroides distasonis (strain ATCC 8503 / DSM 20701 / CIP 104284 / JCM 5825 / NCTC 11152) GN=tpiA PE=3 SV=1_A6LFF0	1	3.82e-06	2.35e-06	0.615721	0.371093	3.82e-06	8.19e-06	2.14629	1	2.35e-06	4.98e-06	2.11702
Meta-Protein 3650	BLAST_PFEA_PSEAE Ferric enterobactin receptor OS=Pseudomonas aeruginosa (strain ATCC 15692 / DSM 22644 / CIP 104116 / JCM 14847 / LMG 12228 / 1C / PRS 101 / PAO1) GN=pfeA PE=2 SV=1_Q05098	1	1.34e-05	4.72e-06	0.35278	0.371093	1.34e-05	2.68e-05	2.00461	1	4.72e-06	2.33e-06	0.492933
Meta-Protein 53339	BLAST_IABF_BACOV Intracellular exo-alpha-L-arabinofuranosidase OS=Bacteroides ovatus GN=asdII PE=3 SV=1_Q59219	1	3.82e-06	2.33e-06	0.60917	0.371093	3.82e-06	1.03e-05	2.68559	1	2.33e-06	6.98e-06	3
Meta-Protein 23650	BLAST_MALG_THELN Trehalose/maltose transport system permease protein MalG OS=Thermococcus litoralis (strain ATCC 51850 / DSM 5473 / JCM 8560 / NS-C) GN=malG PE=1 SV=1_Q7LYX6	1	7.88e-06	7.07e-06	0.897354	0.371093	7.88e-06	1.04e-05	1.31958	1	7.07e-06	0	0
Meta-Protein 23651	BLAST_Y2782_MYCTU Uncharacterized zinc protease Rv2782c OS=Mycobacterium tuberculosis (strain ATCC 25618 / H37Rv) GN=Rv2782c PE=1 SV=1_P9WHT5	1	7.88e-06	7.07e-06	0.897354	0.371093	7.88e-06	1.04e-05	1.31958	1	7.07e-06	0	0
Meta-Protein 53411	BLAST_DAPA_BACV8 4-hydroxy-tetrahydrodipicolinate synthase OS=Bacteroides vulgatus (strain ATCC 8482 / DSM 1447 / JCM 5826 / NBRC 14291 / NCTC 11154) GN=dapA PE=3 SV=1_A6L5G7	1	7.64e-06	4.65e-06	0.608506	0.371093	7.64e-06	1.85e-05	2.42126	1	4.65e-06	0	0
Meta-Protein 32870	Metagenome Unknown	1	5.25e-05	3.4e-05	0.647993	0.371093	5.25e-05	7.36e-05	1.40141	1	3.4e-05	2.74e-05	0.804446
Meta-Protein 1131	BLAST_RS13_FUSNN 30S ribosomal protein S13 OS=Fusobacterium nucleatum subsp. nucleatum (strain ATCC 25586 / CIP 101130 / JCM 8532 / LMG 13131) GN=rpsM PE=3 SV=1_Q8RE41	1	5e-06	2.33e-06	0.465	0.401678	5e-06	1.3e-05	2.59	1	2.33e-06	7.57e-06	3.25448
Meta-Protein 47986	BLAST_RS1_STRR6 30S Ribosomal protein S1 OS=Streptococcus pneumoniae (strain ATCC BAA-255 / R6) GN=rpsA PE=1 SV=1_Q8CWR9	1	2.88e-06	2.35e-06	0.817391	0.422678	2.88e-06	2.05e-05	7.11304	1	2.35e-06	0	0
Meta-Protein 40921	BLAST_ABRB_BACSU Transition state regulatory protein AbrB OS=Bacillus subtilis (strain 168) GN=abrB PE=1 SV=1_P08874	1	6.32e-06	4.68e-06	0.740106	0.589639	6.32e-06	1.29e-05	2.03694	1	4.68e-06	2.4e-06	0.513369
Meta-Protein 40923	Metagenome Unknown	1	6.32e-06	4.68e-06	0.740106	0.589639	6.32e-06	1.29e-05	2.03694	1	4.68e-06	2.4e-06	0.513369
Meta-Protein 27172	Metagenome Unknown	1	7.5e-06	7.07e-06	0.942222	0.789268	7.5e-06	1.17e-05	1.55444	1	7.07e-06	0	0
Meta-Protein 45631	BLAST_DCDA_BACTN Diaminopimelate decarboxylase OS=Bacteroides thetaiotaomicron (strain ATCC 29148 / DSM 2079 / NCTC 10582 / E50 / VPI-5482) GN=lysA PE=3 SV=1_Q8A800	1	6.32e-06	1.92e-06	0.30343	0.789268	6.32e-06	1.23e-05	1.94855	1	1.92e-06	2.78e-06	1.44783
Meta-Protein 45630	Y199_HALMA Putative transcriptional regulatory protein rrnAC0199 OS=Haloarcula marismortui (strain ATCC 43049 / DSM 3752 / JCM 8966 / VKM B-1809) GN=rrnAC0199 PE=3 SV=2	1	6.32e-06	1.92e-06	0.30343	0.789268	6.32e-06	1.23e-05	1.94855	1	1.92e-06	5.55e-06	2.89565
Meta-Protein 71061	Metagenome Unknown	1	6.88e-06	2.36e-06	0.342615	0.789268	6.88e-06	9.22e-06	1.33898	1	2.36e-06	4.79e-06	2.0318
Meta-Protein 23440	BLAST_ARAD_BACHD L-ribulose-5-phosphate 4-epimerase OS=Bacillus halodurans (strain ATCC BAA-125 / DSM 18197 / FERM 7344 / JCM 9153 / C-125) GN=araD PE=3 SV=1_Q9KBQ4	1	1.31e-05	9.43e-06	0.717903	0.855132	1.31e-05	1.76e-05	1.33782	1	9.43e-06	4.79e-06	0.50831
Meta-Protein 20422	B2MG_BOVIN Beta-2-microglobulin OS=Bos taurus GN=B2M PE=1 SV=2	1	1.26e-05	2.33e-06	0.184158	0.855132	1.26e-05	1.86e-05	1.47096	1	2.33e-06	2.67e-06	1.14695
Meta-Protein 52999	BLAST_PUIA_WHEAT Puroindoline-A OS=Triticum aestivum GN=PINA PE=1 SV=2_P33432	1	1.58e-05	9.41e-06	0.596293	0.855132	1.58e-05	9.48e-06	0.60094	1	9.41e-06	2.4e-05	2.54738
Meta-Protein 110824	BLAST_HYBA2_BIFL2 Beta-L-arabinobiosidase OS=Bifidobacterium longum subsp. longum (strain ATCC 15707 / DSM 20219 / JCM 1217 / NCTC 11818 / E194b) GN=hypBA2 PE=1 SV=1_E8MGH9	1	1.05e-05	2.33e-06	0.221323	1	1.05e-05	6.53e-06	0.621926	1	2.33e-06	0	0
Meta-Protein 25154	BLAST_RPOA_CLOTH DNA-directed RNA polymerase subunit alpha OS=Clostridium thermocellum (strain ATCC 27405 / DSM 1237 / NBRC 103400 / NCIMB 10682 / NRRL B-4536 / VPI 7372) GN=rpoA PE=3 SV=1_A3DJK1	1	1e-05	6.98e-06	0.697616	1	1e-05	7.55e-06	0.755126	1	6.98e-06	0	0
Meta-Protein 63952	BLAST_PGK_BACTN Phosphoglycerate kinase OS=Bacteroides thetaiotaomicron (strain ATCC 29148 / DSM 2079 / NCTC 10582 / E50 / VPI-5482) GN=pgk PE=3 SV=1_Q8A753	1	5.73e-06	2.33e-06	0.405523	1	5.73e-06	0	0	1	2.33e-06	2.63e-06	1.13262
Meta-Protein 40386	BLAST_SKP_ECOLI Chaperone protein Skp OS=Escherichia coli (strain K12) GN=skp PE=1 SV=1_P0AEU7	1	1.26e-05	1.17e-05	0.926205	1	1.26e-05	7.04e-06	0.557756	1	1.17e-05	0	0
Meta-Protein 59022	Metagenome Unknown	1	7.64e-06	2.33e-06	0.304253	1	7.64e-06	6.39e-05	8.36598	1	2.33e-06	0	0
Meta-Protein 44200	BLAST_GPP1_YEAST Glycerol-1-phosphate phosphohydrolase 1 OS=Saccharomyces cerevisiae (strain ATCC 204508 / S288c) GN=GPP1 PE=1 SV=3_P41277	1	6.32e-06	4.68e-06	0.740106	1	6.32e-06	8.82e-06	1.39578	1	4.68e-06	2.58e-06	0.550802
Meta-Protein 109664	BLAST_BMPA1_BORBP Basic membrane protein A1 OS=Borreliella bavariensis (strain ATCC BAA-2496 / DSM 23469 / PBi) GN=bmpA1 PE=3 SV=1_Q661N6	1	8.79e-06	2.35e-06	0.267425	1	8.79e-06	4.56e-06	0.518729	1	2.35e-06	7.47e-06	3.1773
Meta-Protein 72386	Metagenome Unknown	1	4.39e-06	2.36e-06	0.537002	1	4.39e-06	2.06e-06	0.468691	1	2.36e-06	9.3e-06	3.94417
Meta-Protein 80620	BLAST_HBP_ECOLX Hemoglobin-binding protease hbp autotransporter OS=Escherichia coli GN=hbp PE=1 SV=1_O88093	1	2.29e-05	1.4e-05	0.611446	1	2.29e-05	0	0	1	1.4e-05	0	0
Meta-Protein 72801	Metagenome Unknown	1	6.83e-05	2.36e-06	0.0345379	1	6.83e-05	3.67e-05	0.537266	1	2.36e-06	2.78e-06	1.17668
Meta-Protein 113708	BLAST_PDUB_SALTY Propanediol utilization protein PduB OS=Salmonella typhimurium (strain LT2 / SGSC1412 / ATCC 700720) GN=pduB PE=2 SV=2_P37449	1	3.15e-05	9.3e-06	0.295203	1	3.15e-05	3.01e-05	0.955603	1	9.3e-06	2.12e-05	2.2826
Meta-Protein 75339	BLAST_SUSC_BACTN TonB-dependent receptor SusC OS=Bacteroides thetaiotaomicron (strain ATCC 29148 / DSM 2079 / NCTC 10582 / E50 / VPI-5482) GN=susC PE=1 SV=1_Q8A1G1	1	4.39e-06	2.49e-06	0.567362	1	4.39e-06	2.58e-05	5.88027	1	2.49e-06	2.33e-06	0.93311
Meta-Protein 14336	BLAST_PTPD_ECOLI N-acetylgalactosamine permease IID component OS=Escherichia coli (strain K12) GN=agaD PE=3 SV=1_P42911	1	1.07e-05	4.97e-06	0.464899	1	1.07e-05	1.51e-05	1.40913	1	4.97e-06	4.98e-06	1.00168
Meta-Protein 17987	BLAST_ENO_EUBE2 Enolase OS=Eubacterium eligens (strain ATCC 27750 / VPI C15-48) GN=eno PE=3 SV=1_C4Z1M9	1	8.55e-06	5.2e-06	0.608424	1	8.55e-06	2.58e-06	0.302262	1	5.2e-06	5.18e-06	0.995192
Meta-Protein 78829	BLAST_G3P_STRP3 Glyceraldehyde-3-phosphate dehydrogenase OS=Streptococcus pyogenes serotype M3 (strain ATCC BAA-595 / MGAS315) GN=gap PE=3 SV=1_P0DB18	1	7.5e-06	2.34e-06	0.312222	1	7.5e-06	0	0	1	2.34e-06	2.06e-05	8.78612
Meta-Protein 85777	BLAST_GPMA_BIFLO 2,3-bisphosphoglycerate-dependent phosphoglycerate mutase OS=Bifidobacterium longum (strain NCC 2705) GN=gpmA PE=3 SV=1_P59159	1	8.63e-06	5.76e-06	0.667568	1	8.63e-06	0	0	1	5.76e-06	7.72e-06	1.34009
Meta-Protein 25877	BLAST_BTUB_SHIDS Vitamin B12 transporter BtuB OS=Shigella dysenteriae serotype 1 (strain Sd197) GN=btuB PE=3 SV=1_Q32AE6	1	1.76e-05	1.92e-06	0.109051	1	1.76e-05	2.24e-05	1.27467	1	1.92e-06	0	0
Meta-Protein 54015	Metagenome Unknown	1	9.55e-06	2.48e-06	0.260035	1	9.55e-06	1.03e-05	1.07679	1	2.48e-06	0	0
Meta-Protein 26565	BLAST_RS18_ACIC1 30S ribosomal protein S18 OS=Acidothermus cellulolyticus (strain ATCC 43068 / 11B) GN=rpsR PE=3 SV=1_A0LWU3	1	1.15e-05	2.48e-06	0.216696	1	1.15e-05	4.22e-06	0.367946	1	2.48e-06	0	0
Meta-Protein 63098	BLAST_FUMA_ECOLI Fumarate hydratase class I, aerobic OS=Escherichia coli (strain K12) GN=fumA PE=1 SV=2_P0AC33	1	5.73e-06	1.92e-06	0.334302	1	5.73e-06	4.13e-06	0.719477	1	1.92e-06	2.49e-06	1.3
Meta-Protein 113768	BLAST_FEPA_ECOLI Ferrienterobactin receptor OS=Escherichia coli (strain K12) GN=fepA PE=1 SV=2_P05825	1	1.58e-05	6.98e-06	0.442646	1	1.58e-05	1.24e-05	0.78423	1	6.98e-06	2.71e-06	0.388292
Meta-Protein 26253	BLAST_ARAN_BACSU Probable arabinose-binding protein OS=Bacillus subtilis (strain 168) GN=araN PE=2 SV=2_P94528	1	4.58e-05	1.41e-05	0.307913	1	4.58e-05	2.71e-05	0.590576	1	1.41e-05	0	0
Meta-Protein 24213	BLAST_RL21_BIFLD 50S ribosomal protein L21 OS=Bifidobacterium longum (strain DJO10A) GN=rplU PE=3 SV=1_B3DPK2	1	5.25e-06	2.33e-06	0.442857	1	5.25e-06	6.27e-06	1.19365	1	2.33e-06	1.2e-05	5.17814
Meta-Protein 113778	BLAST_RS16_BIFAA 30S ribosomal protein S16 OS=Bifidobacterium adolescentis (strain ATCC 15703 / DSM 20083 / NCTC 11814 / E194a) GN=rpsP PE=3 SV=1_A0ZZV7	1	2.59e-05	4.65e-06	0.179693	1	2.59e-05	4.87e-06	0.188066	1	4.65e-06	1.2e-05	2.58907
Meta-Protein 59798	BLAST_BCSP_BRUME 31 kDa immunogenic protein OS=Brucella melitensis biotype 1 (strain 16M / ATCC 23456 / NCTC 10094) GN=bcsP31 PE=4 SV=1_P0A3T2	1	1.91e-05	2.36e-06	0.123468	1	1.91e-05	6.18e-06	0.323721	1	2.36e-06	0	0
Meta-Protein 2979	11S2_SESIN 11S globulin seed storage protein 2 OS=Sesamum indicum PE=2 SV=1	1	7.26e-05	1.54e-05	0.211638	0.789268	7.26e-05	0.000460965	6.35004	1	1.54e-05	4.16e-05	2.70867
Meta-Protein 13503	Metagenome Unknown	1	7.38e-06	7.88e-06	1.06893	0.150786	7.38e-06	1.91e-05	2.58983	1	7.88e-06	7.05e-06	0.894292
Meta-Protein 23941	Metagenome Unknown	1	1.44e-05	1.11e-05	0.773651	0.352542	1.44e-05	1.86e-05	1.29774	1	1.11e-05	1.45e-05	1.30308
Meta-Protein 21978	BLAST_ADDA_DESHD ATP-dependent helicase/nuclease subunit A OS=Desulfitobacterium hafniense (strain DCB-2 / DSM 10664) GN=addA PE=3 SV=1_B8FXD7	1	8.23e-06	8.56e-06	1.04053	0.108319	8.23e-06	3.05e-05	3.70983	1	8.56e-06	7.46e-06	0.87147
Meta-Protein 22920	BLAST_RPOB_BIFLO DNA-directed RNA polymerase subunit beta OS=Bifidobacterium longum (strain NCC 2705) GN=rpoB PE=3 SV=1_Q8G514	1	5.07e-06	4.24e-06	0.837171	0.17753	5.07e-06	1.81e-05	3.56464	1	4.24e-06	2.4e-06	0.565815
Meta-Protein 18756	BLAST_CBPA_PSEP1 Curved DNA-binding protein OS=Pseudomonas putida (strain ATCC 700007 / DSM 6899 / BCRC 17059 / F1) GN=cbpA PE=3 SV=1_A5W9N6	1	4.53e-06	4.67e-06	1.02941	0.204894	4.53e-06	2.14e-05	4.71875	1	4.67e-06	4.02e-06	0.860714
Meta-Protein 18757	Metagenome Unknown	1	4.53e-06	4.67e-06	1.02941	0.294507	4.53e-06	1.68e-05	3.70588	1	4.67e-06	4.02e-06	0.860714
Meta-Protein 3016	BLAST_YONR_BACSU SPBc2 prophage-derived uncharacterized HTH-type transcriptional regulator YonR OS=Bacillus subtilis (strain 168) GN=yonR PE=4 SV=1_O31943	1	5.36e-06	4.82e-06	0.898911	0.446873	5.36e-06	1.37e-05	2.55521	1	4.82e-06	4.73e-06	0.980969
Meta-Protein 13309	BLAST_TRUD_LEGPL tRNA pseudouridine synthase D OS=Legionella pneumophila (strain Lens) GN=truD PE=3 SV=1_Q5WWQ2	1	5.29e-06	4.83e-06	0.913386	0.787406	5.29e-06	8.48e-06	1.60157	1	4.83e-06	4.98e-06	1.02931
Meta-Protein 4288	BLAST_OMPC_KLEPN Outer membrane protein C OS=Klebsiella pneumoniae GN=ompC PE=1 SV=1_Q48473	1	1.4e-05	1.01e-05	0.720973	0.789268	1.4e-05	9.68e-06	0.692766	1	1.01e-05	5.55e-06	0.550868
Meta-Protein 63759	BLAST_RL6_LACP7 50S ribosomal protein L6 OS=Lachnoclostridium phytofermentans (strain ATCC 700394 / DSM 18823 / ISDg) GN=rplF PE=3 SV=1_A9KJH9	1	7.16e-06	5.08e-06	0.710128	1	7.16e-06	7.23e-06	1.00931	1	5.08e-06	4.79e-06	0.942623
Meta-Protein 3789	BLAST_RRF_LACP7 Ribosome-recycling factor OS=Lachnoclostridium phytofermentans (strain ATCC 700394 / DSM 18823 / ISDg) GN=frr PE=3 SV=1_A9KMX5	1	4.41e-06	4.67e-06	1.0586	1	4.41e-06	4.84e-06	1.0983	1	4.67e-06	3.6e-05	7.715
Meta-Protein 760	Metagenome Unknown	1	2.26e-05	1.8e-05	0.798229	0.0178172	2.26e-05	4.6e-05	2.03833	1	1.8e-05	2.23e-05	1.23854
Meta-Protein 33339	Metagenome Unknown	1	8.71e-06	8.53e-06	0.978947	0.589639	8.71e-06	3.25e-06	0.373206	1	8.53e-06	1.03e-05	1.20332
Meta-Protein 9332	Metagenome Unknown	1	9.83e-06	1.31e-05	1.33333	0.833935	9.83e-06	5.69e-06	0.579304	1	1.31e-05	1.48e-05	1.12723
Meta-Protein 11296	BLAST_FDHD_WOLSU Sulfur carrier protein FdhD OS=Wolinella succinogenes (strain ATCC 29543 / DSM 1740 / LMG 7466 / NCTC 11488 / FDC 602W) GN=fdhD PE=3 SV=1_P28181	1	7.79e-06	9.35e-06	1.2	1	7.79e-06	7.32e-06	0.939037	1	9.35e-06	5.07e-06	0.541889
Meta-Protein 30419	Metagenome Unknown	1	1.51e-05	1.34e-05	0.889994	0.100348	1.51e-05	0	0	1	1.34e-05	1.28e-05	0.957143
Meta-Protein 13325	PNCB_RAT Nicotinate phosphoribosyltransferase OS=Rattus norvegicus GN=Naprt PE=2 SV=1	1	1.73e-05	1.7e-05	0.978826	0.107328	1.73e-05	4.54e-05	2.62141	1	1.7e-05	1.35e-05	0.794002
Meta-Protein 17216	BLAST_PGK_CAEEL Probable phosphoglycerate kinase OS=Caenorhabditis elegans GN=pgk-1 PE=3 SV=1_P91427	1	1.16e-05	9.63e-06	0.829864	0.280713	1.16e-05	2.44e-06	0.210337	1	9.63e-06	7.61e-06	0.789792
Meta-Protein 51147	BLAST_Y340_MYCPN Probable DNA helicase MPN_340 OS=Mycoplasma pneumoniae (strain ATCC 29342 / M129) GN=MPN_340 PE=3 SV=1_P75438	1	7.41e-06	7.43e-06	1.00225	0.181449	7.41e-06	2.03e-06	0.274466	1	7.43e-06	8.2e-06	1.10438
Meta-Protein 56172	Metagenome Unknown	1	1.21e-05	1.02e-05	0.840799	0.181449	1.21e-05	0	0	1	1.02e-05	1e-05	0.984426
Meta-Protein 73751	Metagenome Unknown	1	1.02e-05	7.94e-06	0.781148	0.201243	1.02e-05	4.67e-06	0.459016	1	7.94e-06	7.56e-06	0.951731
Meta-Protein 16833	BLAST_PCP_CLOP1 Pyrrolidone-carboxylate peptidase OS=Clostridium perfringens (strain ATCC 13124 / DSM 756 / JCM 1290 / NCIMB 6125 / NCTC 8237 / Type A) GN=pcp PE=3 SV=1_Q0TQH4	1	1.1e-05	9.54e-06	0.864804	0.36131	1.1e-05	2.44e-06	0.221299	1	9.54e-06	1.22e-05	1.27598
Meta-Protein 14503	BLAST_RPPH_SHESW RNA pyrophosphohydrolase OS=Shewanella sp. (strain W3-18-1) GN=rppH PE=3 SV=1_A1RME4	1	9.89e-06	6.58e-06	0.665543	1	9.89e-06	6.89e-06	0.696714	1	6.58e-06	5.11e-06	0.775949
Meta-Protein 13013	BLAST_EFTU_BACTN Elongation factor Tu OS=Bacteroides thetaiotaomicron (strain ATCC 29148 / DSM 2079 / NCTC 10582 / E50 / VPI-5482) GN=tuf PE=3 SV=1_Q8A463	1	2e-05	1.9e-05	0.948767	0.100348	2e-05	3.96e-05	1.98151	1	1.9e-05	2.16e-05	1.13684
Meta-Protein 2779	BLAST_GLMS_CLOTE Glutamine--fructose-6-phosphate aminotransferase [isomerizing] OS=Clostridium tetani (strain Massachusetts / E88) GN=glmS PE=3 SV=2_Q890U2	1	7.2e-06	4.93e-06	0.684028	0.583882	7.2e-06	1.15e-05	1.60301	1	4.93e-06	4.82e-06	0.978003
Meta-Protein 19804	BLAST_SIAE_PONAB Sialate O-acetylesterase OS=Pongo abelii GN=SIAE PE=2 SV=1_Q5RFU0	1	5.73e-06	7.19e-06	1.25619	0.833935	5.73e-06	1.27e-05	2.21834	1	7.19e-06	1.07e-05	1.49131
Meta-Protein 26163	BLAST_GAHP2_LACP7 1,3-beta-galactosyl-N-acetylhexosamine phosphorylase Cphy0577 OS=Lachnoclostridium phytofermentans (strain ATCC 700394 / DSM 18823 / ISDg) GN=Cphy_0577 PE=1 SV=1_A9KIW5	1	1.41e-05	1.17e-05	0.829699	0.150786	1.41e-05	2.69e-05	1.89923	1	1.17e-05	1.47e-05	1.25355
Meta-Protein 18485	BLAST_ZUR_MYCTU Zinc uptake regulation protein OS=Mycobacterium tuberculosis (strain ATCC 25618 / H37Rv) GN=zur PE=1 SV=1_P9WN85	1	6.42e-06	6.75e-06	1.05195	0.155132	6.42e-06	1.48e-05	2.30519	1	6.75e-06	7.39e-06	1.09506
Meta-Protein 40808	BLAST_UVRC_CLOAB UvrABC system protein C OS=Clostridium acetobutylicum (strain ATCC 824 / DSM 792 / JCM 1419 / LMG 5710 / VKM B-1787) GN=uvrC PE=3 SV=1_Q97LP6	1	6.61e-06	6.59e-06	0.997478	0.294507	6.61e-06	1.13e-05	1.7024	1	6.59e-06	9.97e-06	1.51201
Meta-Protein 69325	BLAST_TYPA_SYNY3 GTP-binding protein TypA/BipA homolog OS=Synechocystis sp. (strain PCC 6803 / Kazusa) GN=typA PE=3 SV=1_P72749	1	1.15e-05	7.77e-06	0.677818	0.855132	1.15e-05	8.03e-06	0.700364	1	7.77e-06	1.76e-05	2.27028
Meta-Protein 69326	BLAST_CATD_HUMAN Cathepsin D OS=Homo sapiens GN=CTSD PE=1 SV=1_P07339	1	1.15e-05	7.77e-06	0.677818	0.855132	1.15e-05	8.03e-06	0.700364	1	7.77e-06	1.76e-05	2.27028
Meta-Protein 15269	BLAST_GCDB_ACIFV Glutaconyl-CoA decarboxylase subunit beta OS=Acidaminococcus fermentans (strain ATCC 25085 / DSM 20731 / VR4) GN=gcdB PE=1 SV=1_Q9ZAA6	1	1.4e-05	1.27e-05	0.910119	0.181449	1.4e-05	4.88e-06	0.34881	1	1.27e-05	1.08e-05	0.85121
Meta-Protein 29974	BLAST_PHSM_ECOLI Maltodextrin phosphorylase OS=Escherichia coli (strain K12) GN=malP PE=1 SV=7_P00490	1	7.03e-06	7.88e-06	1.12218	0.36131	7.03e-06	2.44e-06	0.347568	1	7.88e-06	7.73e-06	0.980973
Meta-Protein 14533	ORF10_HHV8P Protein ORF10 OS=Human herpesvirus 8 type P (isolate GK18) GN=ORF10 PE=4 SV=1	1	2.28e-05	1.88e-05	0.824695	0.36131	2.28e-05	2.28e-06	0.100007	1	1.88e-05	1.58e-05	0.839345
Meta-Protein 23369	BLAST_UVRC_CLOCE UvrABC system protein C OS=Clostridium cellulolyticum (strain ATCC 35319 / DSM 5812 / JCM 6584 / H10) GN=uvrC PE=3 SV=1_B8I8F2	1	8.28e-06	9.38e-06	1.1328	0.362727	8.28e-06	1.93e-05	2.334	1	9.38e-06	8.74e-06	0.931616
Meta-Protein 29450	BLAST_MURG_LACP7 UDP-N-acetylglucosamine--N-acetylmuramyl-(pentapeptide) pyrophosphoryl-undecaprenol N-acetylglucosamine transferase OS=Lachnoclostridium phytofermentans (strain ATCC 700394 / DSM 18823 / ISDg) GN=murG PE=3 SV=1_A9KK83	1	7.77e-06	7.73e-06	0.995708	0.583882	7.77e-06	4.5e-06	0.579399	1	7.73e-06	6.51e-06	0.841595
Meta-Protein 71045	BLAST_HTRA1_XENTR Serine protease HTRA1 OS=Xenopus tropicalis GN=htra1 PE=2 SV=2_A4IHA1	1	7.86e-06	9.55e-06	1.21527	0.583882	7.86e-06	4.86e-06	0.61824	1	9.55e-06	7.91e-06	0.828098
Meta-Protein 7857	BLAST_RECDL_BACSU ATP-dependent RecD-like DNA helicase OS=Bacillus subtilis (strain 168) GN=yrrC PE=3 SV=1_O34481	1	8.45e-06	7.98e-06	0.944773	0.589639	8.45e-06	4.68e-06	0.554241	1	7.98e-06	1.07e-05	1.33925
Meta-Protein 70152	BLAST_KPSD5_ECOLX Polysialic acid transport protein KpsD OS=Escherichia coli GN=kpsD PE=3 SV=1_P42213	1	8.3e-06	8.39e-06	1.01104	1	8.3e-06	5.58e-06	0.672691	1	8.39e-06	8.67e-06	1.03277
Meta-Protein 2662	BLAST_DHE2_CLODI NAD-specific glutamate dehydrogenase OS=Clostridioides difficile GN=gluD PE=3 SV=1_P27346	1	7.78e-05	9.22e-05	1.18552	0.855132	7.78e-05	0.000101261	1.30143	1	9.22e-05	0.000146695	1.59032
Meta-Protein 44704	BLAST_ADDE_HELPY Adenosine deaminase OS=Helicobacter pylori (strain ATCC 700392 / 26695) GN=HP_0267 PE=1 SV=1_O25046	1	1.07e-05	1.15e-05	1.07377	0.271899	1.07e-05	2.29e-05	2.13767	1	1.15e-05	7.37e-06	0.640673
Meta-Protein 42005	Metagenome Unknown	1	4.7e-06	7.12e-06	1.51418	0.280713	4.7e-06	1.18e-05	2.51773	1	7.12e-06	5.33e-06	0.749415
Meta-Protein 54382	BLAST_G3P_CLOPA Glyceraldehyde-3-phosphate dehydrogenase OS=Clostridium pasteurianum GN=gap PE=1 SV=1_Q59309	1	1.05e-05	5.08e-06	0.485414	0.294507	1.05e-05	2.5e-05	2.39064	1	5.08e-06	2.33e-05	4.58194
Meta-Protein 27240	BLAST_G3P_CLOPA Glyceraldehyde-3-phosphate dehydrogenase OS=Clostridium pasteurianum GN=gap PE=1 SV=1_Q59309	1	6.32e-06	7.29e-06	1.15435	0.36131	6.32e-06	4.87e-05	7.70435	1	7.29e-06	5.33e-06	0.731429
Meta-Protein 32803	BLAST_LV136_HUMAN Immunoglobulin lambda variable 1-36 OS=Homo sapiens GN=IGLV1-36 PE=3 SV=5_A0A0B4J1U3	1	1.23e-05	9.58e-06	0.780041	0.371093	1.23e-05	0	0	1	9.58e-06	7.3e-06	0.762402
Meta-Protein 16699	BLAST_RUBY_PORGI Rubrerythrin OS=Porphyromonas gingivalis (strain ATCC BAA-308 / W83) GN=rbr PE=2 SV=1_Q9AGG3	1	8.29e-06	1.18e-05	1.41729	0.371093	8.29e-06	0	0	1	1.18e-05	7.89e-06	0.671536
Meta-Protein 2078	BLAST_YUKB_BACSU ESX secretion system protein YukB OS=Bacillus subtilis (strain 168) GN=yukB PE=3 SV=1_C0SPA7	1	1.39e-05	7.84e-06	0.564521	0.371093	1.39e-05	0	0	1	7.84e-06	5.43e-06	0.691817
Meta-Protein 32622	BLAST_YQEG_BACSU Uncharacterized protein YqeG OS=Bacillus subtilis (strain 168) GN=yqeG PE=4 SV=1_P54452	1	1.77e-05	1.68e-05	0.944408	0.371093	1.77e-05	0	0	1	1.68e-05	1.63e-05	0.970568
Meta-Protein 3737	Metagenome Unknown	1	1.48e-05	1.68e-05	1.1357	0.371093	1.48e-05	2.07e-06	0.13964	1	1.68e-05	7.95e-06	0.47298
Meta-Protein 16382	BLAST_DHE3_THEMA Glutamate dehydrogenase OS=Thermotoga maritima (strain ATCC 43589 / MSB8 / DSM 3109 / JCM 10099) GN=gdhA PE=1 SV=4_P96110	1	1.24e-05	1.17e-05	0.942359	0.371093	1.24e-05	4.3e-06	0.345845	1	1.17e-05	7.89e-06	0.673542
Meta-Protein 42150	BLAST_RL22_EUBE2 50S ribosomal protein L22 OS=Eubacterium eligens (strain ATCC 27750 / VPI C15-48) GN=rplV PE=3 SV=1_C4Z2T5	1	4.41e-06	4.67e-06	1.0586	0.418492	4.41e-06	1.54e-05	3.4896	1	4.67e-06	2.67e-06	0.571429
Meta-Protein 33124	BLAST_MDH_PYRAB Malate dehydrogenase OS=Pyrococcus abyssi (strain GE5 / Orsay) GN=mdh PE=3 SV=1_Q9V0D5	1	4.39e-05	9.54e-06	0.217453	0.422678	4.39e-05	2.38e-06	0.0543158	1	9.54e-06	2.67e-05	2.79528
Meta-Protein 2805	BLAST_DGAL_SHIFL D-galactose-binding periplasmic protein OS=Shigella flexneri GN=mglB PE=3 SV=1_P0AEE7	1	2.94e-05	3.93e-05	1.33585	0.422678	2.94e-05	4.7e-06	0.159805	1	3.93e-05	6.4e-05	1.6293
Meta-Protein 37714	BLAST_DEOC_HUMAN Deoxyribose-phosphate aldolase OS=Homo sapiens GN=DERA PE=1 SV=2_Q9Y315	1	4.21e-06	4.28e-06	1.01584	0.583882	4.21e-06	1.6e-05	3.81307	1	4.28e-06	2.4e-06	0.561404
Meta-Protein 57041	Metagenome Unknown	1	5.47e-06	1.01e-05	1.85518	0.583882	5.47e-06	1.12e-05	2.04116	1	1.01e-05	1.36e-05	1.33607
Meta-Protein 38584	BLAST_RL2B_YEAST 60S ribosomal protein L2-B OS=Saccharomyces cerevisiae (strain ATCC 204508 / S288c) GN=RPL2B PE=1 SV=1_P0CX46	1	3.38e-05	1.08e-05	0.318902	0.587937	3.38e-05	6.28e-05	1.85938	1	1.08e-05	2.8e-05	2.60457
Meta-Protein 3485	Metagenome Unknown	1	9.41e-06	4.68e-06	0.497786	0.589639	9.41e-06	1.18e-05	1.25244	1	4.68e-06	4.73e-06	1.0089
Meta-Protein 8935	BLAST_S10A6_HUMAN Protein S100-A6 OS=Homo sapiens GN=S100A6 PE=1 SV=1_P06703	1	1.26e-05	4.78e-06	0.378478	0.789268	1.26e-05	4.56e-06	0.360675	1	4.78e-06	2.63e-06	0.550523
Meta-Protein 17953	BLAST_SACY_BACSU Levansucrase and sucrase synthesis operon antiterminator OS=Bacillus subtilis (strain 168) GN=sacY PE=1 SV=1_P15401	1	7.38e-06	4.94e-06	0.6693	0.789268	7.38e-06	4.56e-06	0.617381	1	4.94e-06	7.3e-06	1.47723
Meta-Protein 74573	BLAST_CAS9_CAMJE CRISPR-associated endonuclease Cas9 OS=Campylobacter jejuni subsp. jejuni serotype O:2 (strain ATCC 700819 / NCTC 11168) GN=cas9 PE=1 SV=1_Q0P897	1	8.86e-06	9.69e-06	1.09407	0.789268	8.86e-06	5.83e-06	0.658514	1	9.69e-06	8.03e-06	0.828031
Meta-Protein 58687	BLAST_GCH1L_BACHD GTP cyclohydrolase 1 type 2 homolog OS=Bacillus halodurans (strain ATCC BAA-125 / DSM 18197 / FERM 7344 / JCM 9153 / C-125) GN=BH1380 PE=3 SV=1_Q9KD39	1	6.11e-06	5.53e-06	0.905866	0.789268	6.11e-06	9.38e-06	1.53479	1	5.53e-06	1.44e-05	2.60271
Meta-Protein 58688	Metagenome Unknown	1	6.11e-06	5.53e-06	0.905866	0.789268	6.11e-06	9.38e-06	1.53479	1	5.53e-06	1.44e-05	2.60271
Meta-Protein 4393	BLAST_OTCC_TREDE Ornithine carbamoyltransferase, catabolic OS=Treponema denticola (strain ATCC 35405 / CIP 103919 / DSM 14222) GN=arcB PE=3 SV=1_Q73P70	1	8.16e-06	1.2e-05	1.46527	0.789268	8.16e-06	1.37e-05	1.68131	1	1.2e-05	1.32e-05	1.10143
Meta-Protein 61311	BLAST_DJ1D_ARATH Protein DJ-1 homolog D OS=Arabidopsis thaliana GN=DJ1D PE=1 SV=1_Q9M8R4	1	1.18e-05	9.54e-06	0.812057	0.855132	1.18e-05	1.29e-05	1.09645	1	9.54e-06	1.22e-05	1.28035
Meta-Protein 15687	BLAST_RUBY1_CLOAB Rubrerythrin-1 OS=Clostridium acetobutylicum (strain ATCC 824 / DSM 792 / JCM 1419 / LMG 5710 / VKM B-1787) GN=rbr1 PE=1 SV=1_Q97FZ9	1	7.38e-06	6.32e-06	0.85553	0.855132	7.38e-06	7.15e-06	0.968397	1	6.32e-06	1.68e-05	2.65989
Meta-Protein 4123	BLAST_LPXK_BACTN Tetraacyldisaccharide 4-kinase OS=Bacteroides thetaiotaomicron (strain ATCC 29148 / DSM 2079 / NCTC 10582 / E50 / VPI-5482) GN=lpxK PE=3 SV=1_Q8A6K1	1	1.4e-05	1.48e-05	1.05076	1	1.4e-05	1.55e-05	1.10502	1	1.48e-05	4.43e-05	3.0004
Meta-Protein 76785	Metagenome Unknown	1	6.89e-06	9.78e-06	1.41838	1	6.89e-06	7.16e-06	1.03869	1	9.78e-06	5.2e-06	0.531969
Meta-Protein 10434	BLAST_DHE3_THEMA Glutamate dehydrogenase OS=Thermotoga maritima (strain ATCC 43589 / MSB8 / DSM 3109 / JCM 10099) GN=gdhA PE=1 SV=4_P96110	1	7.94e-05	7.52e-05	0.946951	1	7.94e-05	2.37e-05	0.298041	1	7.52e-05	2.34e-05	0.310946
Meta-Protein 10840	BLAST_SYP_ACIBY Proline--tRNA ligase OS=Acinetobacter baumannii (strain AYE) GN=proS PE=3 SV=1_B0V4Y6	1	6.9e-06	6.63e-06	0.960145	1	6.9e-06	7.23e-06	1.0471	1	6.63e-06	5.07e-06	0.76478
Meta-Protein 87820	BLAST_MOV10_CHICK Putative helicase MOV-10 OS=Gallus gallus GN=MOV10 PE=2 SV=1_Q5ZKD7	1	1.43e-05	1.17e-05	0.815342	1	1.43e-05	9.74e-06	0.681103	1	1.17e-05	7.57e-06	0.649128
Meta-Protein 10525	BLAST_SLAP2_THET8 S-layer protein OS=Thermus thermophilus (strain HB8 / ATCC 27634 / DSM 579) GN=slpA PE=3 SV=1_P35830	1	0.000579876	0.000590586	1.01847	0.371093	0.000579876	0.000215065	0.370881	1	0.000590586	0.000480535	0.813658
Meta-Protein 16741	BLAST_BCCP_PROFR Methylmalonyl-CoA carboxyltransferase 1.3S subunit OS=Propionibacterium freudenreichii subsp. shermanii PE=1 SV=1_P02904	1	4.28e-06	2.49e-06	0.582846	0.0346106	4.28e-06	2.05e-05	4.80117	1	2.49e-06	2.33e-06	0.93311
Meta-Protein 11902	BLAST_DFA2_SYNY3 Putative diflavin flavoprotein A 2 OS=Synechocystis sp. (strain PCC 6803 / Kazusa) GN=dfa2 PE=3 SV=1_P72723	1	8.55e-06	2.49e-06	0.291537	0.0360317	8.55e-06	0.000154493	18.0763	1	2.49e-06	1.4e-05	5.59933
Meta-Protein 45085	BLAST_MALE_PYRAB Maltotriose-binding protein OS=Pyrococcus abyssi (strain GE5 / Orsay) GN=malE PE=3 SV=1_Q9V297	1	7.64e-06	2.48e-06	0.323882	0.0360317	7.64e-06	6.67e-05	8.72901	1	2.48e-06	1.07e-05	4.31044
Meta-Protein 16101	BLAST_CH60_AGARV 60 kDa chaperonin OS=Agathobacter rectalis (strain ATCC 33656 / DSM 3377 / JCM 17463 / KCTC 5835 / VPI 0990) GN=groL PE=3 SV=1_C4ZD46	1	6.41e-06	2.48e-06	0.386216	0.0360317	6.41e-06	2.97e-05	4.63498	1	2.48e-06	9.3e-06	3.75825
Meta-Protein 15273	BLAST_FLGG_BUCAP Flagellar basal-body rod protein FlgG OS=Buchnera aphidicola subsp. Schizaphis graminum (strain Sg) GN=flgG PE=3 SV=1_Q8K9K4	1	1.28e-05	4.95e-06	0.386115	0.051913	1.28e-05	7.03e-05	5.48186	1	4.95e-06	1.16e-05	2.34882
Meta-Protein 25646	BLAST_YRKE_BACSU Uncharacterized protein YrkE OS=Bacillus subtilis (strain 168) GN=yrkE PE=4 SV=1_P54432	1	6.03e-06	2.33e-06	0.385892	0.100348	6.03e-06	2.11e-05	3.50346	1	2.33e-06	0	0
Meta-Protein 24910	BLAST_Y883_HAEIN Uncharacterized transporter HI_0883 OS=Haemophilus influenzae (strain ATCC 51907 / DSM 11121 / KW20 / Rd) GN=HI_0883 PE=3 SV=1_P44917	1	2.63e-06	2.34e-06	0.892063	0.100348	2.63e-06	1.8e-05	6.86349	1	2.34e-06	2.4e-06	1.02491
Meta-Protein 37516	KPYM_FELCA Pyruvate kinase PKM OS=Felis catus GN=PKM PE=1 SV=2	1	1.21e-05	6.98e-06	0.578598	0.100348	1.21e-05	3.36e-05	2.78799	1	6.98e-06	2.33e-06	0.333333
Meta-Protein 48421	BLAST_AROD2_ARATH Arogenate dehydratase/prephenate dehydratase 2, chloroplastic OS=Arabidopsis thaliana GN=ADT2 PE=1 SV=1_Q9SSE7	1	2.62e-06	2.6e-06	0.993631	0.105645	2.62e-06	1.89e-05	7.21338	1	2.6e-06	2.78e-06	1.06731
Meta-Protein 13474	BLAST_FLR_DESGI Flavoredoxin OS=Desulfovibrio gigas GN=flr PE=1 SV=1_Q9KIT1	1	1.92e-05	4.98e-06	0.259144	0.142213	1.92e-05	5.4e-05	2.80703	1	4.98e-06	1.4e-05	2.79967
Meta-Protein 24161	BLAST_RS4_AGARV 30S ribosomal protein S4 OS=Agathobacter rectalis (strain ATCC 33656 / DSM 3377 / JCM 17463 / KCTC 5835 / VPI 0990) GN=rpsD PE=3 SV=1_C4ZBU5	1	8.55e-06	2.34e-06	0.273986	0.17753	8.55e-06	1.51e-05	1.76482	1	2.34e-06	2.67e-06	1.13879
Meta-Protein 1768	BLAST_RS16_CLOCE 30S ribosomal protein S16 OS=Clostridium cellulolyticum (strain ATCC 35319 / DSM 5812 / JCM 6584 / H10) GN=rpsP PE=3 SV=1_B8I7T2	1	2.62e-06	2.36e-06	0.901274	0.17753	2.62e-06	1.68e-05	6.40127	1	2.36e-06	9.52e-06	4.03534
Meta-Protein 40892	BLAST_RL26B_YEAST 60S ribosomal protein L26-B OS=Saccharomyces cerevisiae (strain ATCC 204508 / S288c) GN=RPL26B PE=1 SV=2_P53221	1	4.39e-06	3.06e-06	0.696395	0.17753	4.39e-06	2.27e-05	5.1575	1	3.06e-06	2.8e-05	9.16921
Meta-Protein 17583	BLAST_GRDE_ACESD Glycine reductase complex component B subunits alpha and beta OS=Acetoanaerobium sticklandii (strain ATCC 12662 / DSM 519 / JCM 1433 / NCIMB 10654) GN=grdE PE=1 SV=1_Q9EV94	1	6.41e-06	1.92e-06	0.29909	0.181449	6.41e-06	3.18e-05	4.95462	1	1.92e-06	4.79e-06	2.5
Meta-Protein 23445	BLAST_PURO_METVS IMP cyclohydrolase OS=Methanococcus vannielii (strain ATCC 35089 / DSM 1224 / JCM 13029 / OCM 148 / SB) GN=purO PE=3 SV=1_A6UPV4	1	3.82e-06	2.33e-06	0.60917	0.181449	3.82e-06	1.74e-05	4.55677	1	2.33e-06	0	0
Meta-Protein 59077	MIAB_MYXXD tRNA-2-methylthio-N(6)-dimethylallyladenosine synthase OS=Myxococcus xanthus (strain DK 1622) GN=miaB PE=3 SV=1	1	5.73e-06	4.72e-06	0.822674	0.181449	5.73e-06	1.76e-05	3.07413	1	4.72e-06	2.58e-06	0.545936
Meta-Protein 1848	BLAST_LACE_RHIRD Lactose-binding protein OS=Rhizobium radiobacter GN=lacE PE=1 SV=1_P29822	1	9.55e-06	2.35e-06	0.246073	0.181449	9.55e-06	1.9e-05	1.98979	1	2.35e-06	0	0
Meta-Protein 26056	Metagenome Unknown	1	2.29e-05	2.23e-05	0.97455	0.181449	2.29e-05	4.95e-05	2.15833	1	2.23e-05	4.65e-06	0.20817
Meta-Protein 41773	BLAST_YIDC_DESAG Membrane protein insertase YidC OS=Desulfovibrio alaskensis (strain G20) GN=yidC PE=3 SV=1_Q30YQ5	1	2.62e-06	2.34e-06	0.894904	0.201243	2.62e-06	1.17e-05	4.45223	1	2.34e-06	1.03e-05	4.39324
Meta-Protein 41042	BLAST_PST2_YEAST Protoplast secreted protein 2 OS=Saccharomyces cerevisiae (strain ATCC 204508 / S288c) GN=PST2 PE=1 SV=1_Q12335	1	9.47e-06	4.68e-06	0.493751	0.204894	9.47e-06	2.55e-05	2.69222	1	4.68e-06	2.58e-06	0.550802
Meta-Protein 14731	BLAST_RS13_AGARV 30S ribosomal protein S13 OS=Agathobacter rectalis (strain ATCC 33656 / DSM 3377 / JCM 17463 / KCTC 5835 / VPI 0990) GN=rpsM PE=3 SV=1_C4ZBU3	1	6.41e-06	3.84e-06	0.59948	0.208413	6.41e-06	2.08e-05	3.24967	1	3.84e-06	2.33e-06	0.605206
Meta-Protein 22458	BLAST_ASPR_CUCPE Aspartic proteinase OS=Cucurbita pepo PE=2 SV=1_O04057	1	5.73e-06	3.84e-06	0.670058	0.271899	5.73e-06	1.65e-05	2.88372	1	3.84e-06	2.4e-06	0.624729
Meta-Protein 3762	BLAST_TSGAD_HALVD Putative ABC transporter glucose-binding protein TsgA13 OS=Haloferax volcanii (strain ATCC 29605 / DSM 3757 / JCM 8879 / NBRC 14742 / NCIMB 2012 / VKM B-1768 / DS2) GN=tsgA13 PE=3 SV=1_D4GPW5	1	5.73e-06	2.36e-06	0.411337	0.280713	5.73e-06	2.73e-05	4.76424	1	2.36e-06	0	0
Meta-Protein 25195	BLAST_EFTU_MYCHP Elongation factor Tu OS=Mycoplasma hominis (strain ATCC 23114 / NBRC 14850 / NCTC 10111 / PG21) GN=tuf PE=1 SV=1_P22679	1	2.88e-06	2.6e-06	0.904348	0.36131	2.88e-06	1.64e-05	5.71826	1	2.6e-06	0	0
Meta-Protein 1609	BLAST_MGGB_PETMO Mannosylglucosyl-3-phosphoglycerate phosphatase OS=Petrotoga mobilis (strain DSM 10674 / SJ95) GN=mggB PE=1 SV=1_A9BJC1	1	4.39e-06	2.48e-06	0.565465	0.371093	4.39e-06	1.75e-05	3.97628	1	2.48e-06	1.63e-05	6.55201
Meta-Protein 25531	BLAST_PPDK_CLOSY Pyruvate, phosphate dikinase OS=Clostridium symbiosum GN=ppdK PE=1 SV=5_P22983	1	5.25e-06	5.2e-06	0.990476	0.371093	5.25e-06	1.46e-05	2.78048	1	5.2e-06	0	0
Meta-Protein 51635	BLAST_SUSC_BACTN TonB-dependent receptor SusC OS=Bacteroides thetaiotaomicron (strain ATCC 29148 / DSM 2079 / NCTC 10582 / E50 / VPI-5482) GN=susC PE=1 SV=1_Q8A1G1	1	7.64e-06	7.45e-06	0.974918	0.371093	7.64e-06	2.06e-05	2.69117	1	7.45e-06	0	0
Meta-Protein 23048	Metagenome Unknown	1	5.25e-06	4.72e-06	0.898413	0.371093	5.25e-06	2.51e-05	4.77698	1	4.72e-06	0	0
Meta-Protein 101544	BLAST_OMPA_NEIGO Major outer membrane protein P.IA OS=Neisseria gonorrhoeae GN=porA PE=3 SV=1_P05430	1	3.16e-06	2.33e-06	0.736148	0.371093	3.16e-06	2.16e-05	6.8533	1	2.33e-06	0	0
Meta-Protein 53149	Metagenome Unknown	1	1.15e-05	7.06e-06	0.61591	0.371093	1.15e-05	2.88e-05	2.50996	1	7.06e-06	0	0
Meta-Protein 94744	BLAST_Y737_METJA Uncharacterized protein MJ0737 OS=Methanocaldococcus jannaschii (strain ATCC 43067 / DSM 2661 / JAL-1 / JCM 10045 / NBRC 100440) GN=MJ0737 PE=4 SV=1_Q58147	1	7.88e-06	2.6e-06	0.330159	0.371093	7.88e-06	1.86e-05	2.35831	1	2.6e-06	0	0
Meta-Protein 25713	BLAST_G3P_CAVPO Glyceraldehyde-3-phosphate dehydrogenase (Fragment) OS=Cavia porcellus GN=GAPDH PE=2 SV=2_P70685	1	1.34e-05	2.33e-06	0.173897	0.371093	1.34e-05	3.14e-05	2.34673	1	2.33e-06	0	0
Meta-Protein 60075	Metagenome Unknown	1	7.64e-06	7.45e-06	0.974918	0.371093	7.64e-06	1.56e-05	2.04449	1	7.45e-06	7.57e-06	1.01566
Meta-Protein 69035	EFTU_THEFY Elongation factor Tu OS=Thermobifida fusca (strain YX) GN=tuf PE=3 SV=1	1	7.5e-06	2.48e-06	0.331111	0.371093	7.5e-06	1.61e-05	2.14067	1	2.48e-06	0	0
Meta-Protein 86309	BLAST_FUCI_BACTN L-fucose isomerase OS=Bacteroides thetaiotaomicron (strain ATCC 29148 / DSM 2079 / NCTC 10582 / E50 / VPI-5482) GN=fucI PE=3 SV=1_Q9RQ13	1	4.39e-06	1.92e-06	0.436433	0.371093	4.39e-06	1.19e-05	2.70588	1	1.92e-06	7.47e-06	3.89565
Meta-Protein 15480	Metagenome Unknown	1	6.41e-06	2.34e-06	0.36541	0.371093	6.41e-06	3.6e-05	5.62107	1	2.34e-06	2.16e-05	9.22491
Meta-Protein 22728	BLAST_HBD_CLOAB 3-hydroxybutyryl-CoA dehydrogenase OS=Clostridium acetobutylicum (strain ATCC 824 / DSM 792 / JCM 1419 / LMG 5710 / VKM B-1787) GN=hbd PE=1 SV=2_P52041	1	2.01e-06	1.92e-06	0.954357	0.371093	2.01e-06	4.5e-06	2.24066	1	1.92e-06	1.86e-05	9.70565
Meta-Protein 14878	BLAST_CH60_CLOTH 60 kDa chaperonin OS=Clostridium thermocellum (strain ATCC 27405 / DSM 1237 / NBRC 103400 / NCIMB 10682 / NRRL B-4536 / VPI 7372) GN=groL PE=1 SV=3_P48212	1	4.28e-06	3.06e-06	0.7154	0.371093	4.28e-06	1.46e-05	3.42222	1	3.06e-06	2.33e-06	0.760218
Meta-Protein 24643	BLAST_OGA_BACTN O-GlcNAcase BT_4395 OS=Bacteroides thetaiotaomicron (strain ATCC 29148 / DSM 2079 / NCTC 10582 / E50 / VPI-5482) GN=BT_4395 PE=1 SV=1_Q89ZI2	1	7.88e-06	2.34e-06	0.297354	0.418492	7.88e-06	1.9e-05	2.40847	1	2.34e-06	4.65e-06	1.98577
Meta-Protein 24644	BLAST_NADC_ORYSJ Nicotinate-nucleotide pyrophosphorylase [carboxylating], chloroplastic OS=Oryza sativa subsp. japonica GN=Os09g0553600 PE=2 SV=1_Q0IZS0	1	5.25e-06	2.34e-06	0.446032	0.418492	5.25e-06	1.64e-05	3.12063	1	2.34e-06	4.65e-06	1.98577
Meta-Protein 53164	Metagenome Unknown	1	1.54e-05	9.6e-06	0.624329	0.422678	1.54e-05	2.49e-05	1.61902	1	9.6e-06	2.4e-06	0.249957
Meta-Protein 55396	BLAST_PTNAB_STRP6 PTS system mannose-specific EIIAB component OS=Streptococcus pyogenes serotype M6 (strain ATCC BAA-946 / MGAS10394) GN=manX PE=1 SV=1_Q5XAF5	1	2.62e-06	2.33e-06	0.888535	0.422678	2.62e-06	2.59e-05	9.88025	1	2.33e-06	2.71e-06	1.16487
Meta-Protein 27132	BLAST_LSRB_PHOLU Autoinducer 2-binding protein LsrB OS=Photorhabdus luminescens GN=lsrB PE=3 SV=1_Q2PBL7	1	1.15e-05	9.93e-06	0.866274	0.583882	1.15e-05	1.88e-05	1.64376	1	9.93e-06	3.03e-05	3.0502
Meta-Protein 21077	BLAST_CO6A3_HUMAN Collagen alpha-3(VI) chain OS=Homo sapiens GN=COL6A3 PE=1 SV=5_P12111	1	8.03e-06	6.98e-06	0.868257	0.589639	8.03e-06	1.5e-05	1.86411	1	6.98e-06	0	0
Meta-Protein 57169	BLAST_FLA_CLOTY Flagellin (Fragment) OS=Clostridium tyrobutyricum GN=fla PE=1 SV=2_P80583	1	2.1e-05	1.41e-05	0.674833	0.589639	2.1e-05	1.88e-05	0.894846	1	1.41e-05	1.7e-05	1.19943
Meta-Protein 61620	BLAST_LSRB_YERE8 Autoinducer 2-binding protein LsrB OS=Yersinia enterocolitica serotype O:8 / biotype 1B (strain NCTC 13174 / 8081) GN=lsrB PE=3 SV=1_A1JJ52	1	1.34e-05	4.97e-06	0.371478	0.789268	1.34e-05	2.22e-05	1.66143	1	4.97e-06	0	0
Meta-Protein 42198	BLAST_DCTD_YEAST Deoxycytidylate deaminase OS=Saccharomyces cerevisiae (strain ATCC 204508 / S288c) GN=DCD1 PE=1 SV=2_P06773	1	1.26e-05	4.65e-06	0.368317	0.789268	1.26e-05	3.58e-05	2.83261	1	4.65e-06	0	0
Meta-Protein 53813	BLAST_SLAP_LACHE S-layer protein OS=Lactobacillus helveticus GN=slpH PE=1 SV=2_P38059	1	5.75e-06	3.06e-06	0.531884	0.789268	5.75e-06	4.6e-05	7.99464	1	3.06e-06	0	0
Meta-Protein 20684	Metagenome Unknown	1	6.49e-05	4.95e-06	0.0762223	0.789268	6.49e-05	9.35e-05	1.44002	1	4.95e-06	2.33e-06	0.469697
Meta-Protein 53734	Metagenome Unknown	1	3.73e-05	1.73e-05	0.46276	0.789268	3.73e-05	5.04e-05	1.34937	1	1.73e-05	4.79e-06	0.277242
Meta-Protein 21743	BLAST_ACDS_MEGEL Acyl-CoA dehydrogenase, short-chain specific OS=Megasphaera elsdenii PE=1 SV=1_Q06319	1	4.01e-05	1.49e-05	0.371263	0.789268	4.01e-05	6.81e-05	1.69794	1	1.49e-05	1.51e-05	1.01673
Meta-Protein 3422	BLAST_TAL_AGARV Probable transaldolase OS=Agathobacter rectalis (strain ATCC 33656 / DSM 3377 / JCM 17463 / KCTC 5835 / VPI 0990) GN=tal PE=3 SV=1_C4ZF71	1	7.86e-06	2.6e-06	0.330859	0.789268	7.86e-06	1.71e-05	2.18017	1	2.6e-06	1.11e-05	4.26795
Meta-Protein 18505	Metagenome Unknown	1	8.55e-06	7.29e-06	0.853159	0.855132	8.55e-06	1.18e-05	1.38066	1	7.29e-06	0	0
Meta-Protein 25511	BLAST_ILVC_CLOBB Ketol-acid reductoisomerase (NADP(+)) OS=Clostridium botulinum (strain Eklund 17B / Type B) GN=ilvC PE=3 SV=1_B2TIR4	1	2.89e-05	1.82e-05	0.629983	0.855132	2.89e-05	2.94e-05	1.01757	1	1.82e-05	2.56e-05	1.40551
Meta-Protein 16919	BLAST_ADH1_CLOSA NADPH-dependent butanol dehydrogenase OS=Clostridium saccharobutylicum GN=adh1 PE=3 SV=1_P13604	1	4.28e-06	2.36e-06	0.551657	0.855132	4.28e-06	6.93e-06	1.62183	1	2.36e-06	1.16e-05	4.93004
Meta-Protein 77100	BLAST_FRLB_BACSU Fructosamine deglycase FrlB OS=Bacillus subtilis (strain 168) GN=frlB PE=1 SV=1_O32157	1	3.75e-05	2.48e-06	0.0662355	1	3.75e-05	2.86e-05	0.763686	1	2.48e-06	2.78e-06	1.11745
Meta-Protein 96324	BLAST_GL19_ORYSJ 19 kDa globulin OS=Oryza sativa subsp. japonica GN=Os05g0499100 PE=1 SV=2_P29835	1	1.73e-05	2.6e-06	0.15071	1	1.73e-05	0	0	1	2.6e-06	2.78e-06	1.06731
Meta-Protein 61804	Metagenome Unknown	1	1.34e-05	7.45e-06	0.557218	1	1.34e-05	1.03e-05	0.771192	1	7.45e-06	2.27e-05	3.04843
Meta-Protein 72717	Metagenome Unknown	1	7.88e-06	2.36e-06	0.299471	1	7.88e-06	2.06e-06	0.261376	1	2.36e-06	1.16e-05	4.93004
Meta-Protein 60299	BLAST_SUSC_BACTN TonB-dependent receptor SusC OS=Bacteroides thetaiotaomicron (strain ATCC 29148 / DSM 2079 / NCTC 10582 / E50 / VPI-5482) GN=susC PE=1 SV=1_Q8A1G1	1	1.91e-05	9.41e-06	0.492649	1	1.91e-05	2.27e-05	1.18764	1	9.41e-06	9.96e-06	1.05809
Meta-Protein 138923	BLAST_FEPA_ECOLI Ferrienterobactin receptor OS=Escherichia coli (strain K12) GN=fepA PE=1 SV=2_P05825	1	2.63e-06	2.33e-06	0.885714	1	2.63e-06	1.24e-05	4.70762	1	2.33e-06	1.05e-05	4.52616
Meta-Protein 101491	BLAST_FKGP_ARATH Bifunctional fucokinase/fucose pyrophosphorylase OS=Arabidopsis thaliana GN=FKGP PE=1 SV=2_Q9LNJ9	1	3.16e-06	2.35e-06	0.744063	1	3.16e-06	0	0	1	2.35e-06	5.43e-06	2.30851
Meta-Protein 62809	AHY3_ARAHY Arachin Ahy-3 OS=Arachis hypogaea PE=1 SV=1	1	3.82e-06	2.36e-06	0.617904	1	3.82e-06	0	0	1	2.36e-06	2.17e-05	9.19788
Meta-Protein 22881	Metagenome Unknown	1	0.000231052	2.48e-06	0.0107119	1	0.000231052	1.29e-05	0.0558497	1	2.48e-06	2.71e-06	1.09428
Meta-Protein 3805	BLAST_XYNC_ASPTE Probable endo-1,4-beta-xylanase C OS=Aspergillus terreus GN=xlnC PE=2 SV=1_Q4JHP5	1	5.73e-06	2.35e-06	0.409884	1	5.73e-06	8.25e-06	1.43895	1	2.35e-06	4.65e-06	1.97872
Meta-Protein 62856	BLAST_EFTU_BACWK Elongation factor Tu OS=Bacillus weihenstephanensis (strain KBAB4) GN=tuf PE=3 SV=1_A9VP75	1	5.73e-06	2.35e-06	0.409884	1	5.73e-06	8.24e-06	1.4375	1	2.35e-06	0	0
Meta-Protein 3175	BLAST_SERA2_ARATH D-3-phosphoglycerate dehydrogenase 2, chloroplastic OS=Arabidopsis thaliana GN=PGDH2 PE=1 SV=2_O04130	1	1.15e-05	4.97e-06	0.433392	1	1.15e-05	8.22e-06	0.716987	1	4.97e-06	3.02e-05	6.08641
Meta-Protein 62652	BLAST_SERC_BACTN Phosphoserine aminotransferase OS=Bacteroides thetaiotaomicron (strain ATCC 29148 / DSM 2079 / NCTC 10582 / E50 / VPI-5482) GN=serC PE=3 SV=1_Q8A8L4	1	2.48e-05	7.45e-06	0.30003	1	2.48e-05	1.24e-05	0.498305	1	7.45e-06	2.33e-06	0.312081
Meta-Protein 63339	BLAST_MUTY_AERHY Adenine DNA glycosylase (Fragment) OS=Aeromonas hydrophila GN=mutY PE=3 SV=1_P46230	1	5.73e-06	3.84e-06	0.670058	1	5.73e-06	6.4e-06	1.11628	1	3.84e-06	4.65e-06	1.21041
Meta-Protein 26252	BLAST_ARGC_BACFN N-acetyl-gamma-glutamyl-phosphate reductase OS=Bacteroides fragilis (strain ATCC 25285 / DSM 2151 / JCM 11019 / NCTC 9343) GN=argC PE=3 SV=1_Q5LHZ1	1	5.73e-06	4.97e-06	0.866279	1	5.73e-06	6.28e-06	1.09448	1	4.97e-06	0	0
Meta-Protein 26434	BLAST_PCKA_BACTN Phosphoenolpyruvate carboxykinase (ATP) OS=Bacteroides thetaiotaomicron (strain ATCC 29148 / DSM 2079 / NCTC 10582 / E50 / VPI-5482) GN=pckA PE=3 SV=1_Q8A414	1	7.64e-06	3.06e-06	0.400218	1	7.64e-06	6.28e-06	0.821156	1	3.06e-06	4.82e-06	1.57493
Meta-Protein 51010	Metagenome Unknown	1	1.31e-05	1.04e-05	0.791965	1	1.31e-05	1.77e-05	1.3488	1	1.04e-05	0	0
Meta-Protein 26349	Metagenome Unknown	1	4.5e-05	2.36e-06	0.0524181	1	4.5e-05	1.58e-05	0.351609	1	2.36e-06	0	0
Meta-Protein 95785	BLAST_YDJY_ECOLI Uncharacterized protein YdjY OS=Escherichia coli (strain K12) GN=ydjY PE=3 SV=2_P76220	1	1.58e-05	1.56e-05	0.988488	1	1.58e-05	5.63e-06	0.356973	1	1.56e-05	0	0
Meta-Protein 49125	BLAST_Y692_METTH Uncharacterized protein MTH_692 OS=Methanothermobacter thermautotrophicus (strain ATCC 29096 / DSM 1053 / JCM 10044 / NBRC 100330 / Delta H) GN=MTH_692 PE=3 SV=1_O26788	1	5e-06	4.65e-06	0.93	1	5e-06	1.66e-05	3.32517	1	4.65e-06	0	0
Meta-Protein 51089	Metagenome Unknown	1	1.53e-05	7.45e-06	0.487565	1	1.53e-05	1.44e-05	0.942845	1	7.45e-06	0	0
Meta-Protein 53821	BLAST_SUSC_BACTN TonB-dependent receptor SusC OS=Bacteroides thetaiotaomicron (strain ATCC 29148 / DSM 2079 / NCTC 10582 / E50 / VPI-5482) GN=susC PE=1 SV=1_Q8A1G1	1	7.07e-05	2.35e-05	0.332877	1	7.07e-05	5.77e-05	0.815945	1	2.35e-05	0	0
Meta-Protein 1537	BLAST_PCCB_BACSU Putative propionyl-CoA carboxylase beta chain OS=Bacillus subtilis (strain 168) GN=yqjD PE=3 SV=2_P54541	1	1.75e-05	5.2e-06	0.297199	1	1.75e-05	1.87e-05	1.06639	1	5.2e-06	0	0
Meta-Protein 31336	BLAST_SDCB1_HUMAN Syntenin-1 OS=Homo sapiens GN=SDCBP PE=1 SV=1_O00560	1	1.41e-05	2.43e-06	0.173017	1	1.41e-05	9.33e-06	0.663625	1	2.43e-06	0	0
Meta-Protein 56410	Metagenome Unknown	1	8.12e-05	1.3e-05	0.160101	1	8.12e-05	1.2e-05	0.148206	1	1.3e-05	0	0
Meta-Protein 2522	BLAST_ALYS_BPHB3 Lytic amidase OS=Streptococcus pneumoniae phage HB-3 GN=HBL PE=1 SV=1_P32762	1	2.1e-05	2.34e-06	0.11145	1	2.1e-05	9.61e-06	0.457304	1	2.34e-06	0	0
Meta-Protein 3748	BLAST_EFTU_CALBD Elongation factor Tu OS=Caldicellulosiruptor bescii (strain ATCC BAA-1888 / DSM 6725 / Z-1320) GN=tuf PE=3 SV=1_B9MQH1	1	2.29e-05	2.33e-06	0.101436	1	2.29e-05	1.85e-05	0.809235	1	2.33e-06	0	0
Meta-Protein 106563	BLAST_SYD_AGARV Aspartate--tRNA ligase OS=Agathobacter rectalis (strain ATCC 33656 / DSM 3377 / JCM 17463 / KCTC 5835 / VPI 0990) GN=aspS PE=3 SV=1_C4ZI12	1	1.1e-05	8.92e-06	0.807986	1	1.1e-05	0	0	1	8.92e-06	1.28e-05	1.43298
Meta-Protein 32155	BLAST_UGGG1_HUMAN UDP-glucose:glycoprotein glucosyltransferase 1 OS=Homo sapiens GN=UGGT1 PE=1 SV=3_Q9NYU2	1	1.15e-05	9.72e-06	0.847483	1	1.15e-05	0	0	1	9.72e-06	9.79e-06	1.00694
Meta-Protein 75615	BLAST_Y854_PYRHO RutC family protein PH0854 OS=Pyrococcus horikoshii (strain ATCC 700860 / DSM 12428 / JCM 9974 / NBRC 100139 / OT-3) GN=PH0854 PE=1 SV=2_O58584	1	4.75e-05	1.99e-05	0.419695	1	4.75e-05	0	0	1	1.99e-05	2.11e-05	1.05623
Meta-Protein 1365	BLAST_SERC_THIDA Phosphoserine aminotransferase OS=Thiobacillus denitrificans (strain ATCC 25259) GN=serC PE=3 SV=1_Q3SK88	1	1.91e-05	9.3e-06	0.487064	1	1.91e-05	1.3e-05	0.679726	1	9.3e-06	4.65e-06	0.499821
Meta-Protein 92245	BLAST_GRDC_PEPAC Glycine/sarcosine/betaine reductase complex component C subunit beta OS=Peptoclostridium acidaminophilum GN=grdC PE=1 SV=2_P54935	1	1.1e-05	2.34e-06	0.213169	1	1.1e-05	1.12e-05	1.02261	1	2.34e-06	2.4e-06	1.02491
Meta-Protein 88535	Metagenome Unknown	1	1.71e-05	1.64e-05	0.957683	1	1.71e-05	9.54e-06	0.558356	1	1.64e-05	0	0
Meta-Protein 17776	BLAST_ACCO1_MALDO 1-aminocyclopropane-1-carboxylate oxidase 1 OS=Malus domestica PE=1 SV=1_Q00985	1	1.07e-05	9.3e-06	0.870827	1	1.07e-05	1.65e-05	1.54431	1	9.3e-06	0	0
Meta-Protein 58570	BLAST_EFTU_BACTN Elongation factor Tu OS=Bacteroides thetaiotaomicron (strain ATCC 29148 / DSM 2079 / NCTC 10582 / E50 / VPI-5482) GN=tuf PE=3 SV=1_Q8A463	1	1.91e-05	1.49e-05	0.779634	1	1.91e-05	1.65e-05	0.863749	1	1.49e-05	0	0
Meta-Protein 45042	BLAST_TDCF_SHIFL Putative reactive intermediate deaminase TdcF OS=Shigella flexneri GN=tdcF PE=3 SV=1_P0AGL4	1	1.61e-05	1.25e-05	0.775484	1	1.61e-05	2.35e-06	0.146288	1	1.25e-05	0	0
Meta-Protein 60176	Metagenome Unknown	1	2.48e-05	1.16e-05	0.468336	1	2.48e-05	2.07e-06	0.0832299	1	1.16e-05	0	0
Meta-Protein 59257	BLAST_G3P_CLOPA Glyceraldehyde-3-phosphate dehydrogenase OS=Clostridium pasteurianum GN=gap PE=1 SV=1_Q59309	1	1.72e-05	7.68e-06	0.446965	1	1.72e-05	1.4e-05	0.813167	1	7.68e-06	0	0
Meta-Protein 5259	Metagenome Unknown	1	1.84e-05	7.8e-06	0.424297	1	1.84e-05	2.06e-06	0.111967	1	7.8e-06	0	0
Meta-Protein 62168	BLAST_SUSC_BACTN TonB-dependent receptor SusC OS=Bacteroides thetaiotaomicron (strain ATCC 29148 / DSM 2079 / NCTC 10582 / E50 / VPI-5482) GN=susC PE=1 SV=1_Q8A1G1	1	1.15e-05	4.71e-06	0.410849	1	1.15e-05	6.18e-06	0.539558	1	4.71e-06	0	0
Meta-Protein 94883	BLAST_YOZO_BACSU Uncharacterized protein YozO OS=Bacillus subtilis (strain 168) GN=yozO PE=4 SV=1_O31847	1	7.88e-06	2.6e-06	0.330159	1	7.88e-06	2.07e-05	2.62349	1	2.6e-06	0	0
Meta-Protein 3538	BLAST_SUSC_BACTN TonB-dependent receptor SusC OS=Bacteroides thetaiotaomicron (strain ATCC 29148 / DSM 2079 / NCTC 10582 / E50 / VPI-5482) GN=susC PE=1 SV=1_Q8A1G1	1	3.82e-05	1.18e-05	0.307912	1	3.82e-05	2.68e-05	0.701795	1	1.18e-05	0	0
Meta-Protein 54111	BLAST_RL11_AGARV 50S ribosomal protein L11 OS=Agathobacter rectalis (strain ATCC 33656 / DSM 3377 / JCM 17463 / KCTC 5835 / VPI 0990) GN=rplK PE=3 SV=1_C4ZB90	1	3e-05	6.98e-06	0.232545	1	3e-05	2.03e-06	0.067791	1	6.98e-06	0	0
Meta-Protein 108829	Metagenome Unknown	1	1.32e-05	2.98e-06	0.225692	1	1.32e-05	1.6e-05	1.21027	1	2.98e-06	0	0
Meta-Protein 78361	BLAST_RL6_LACP7 50S ribosomal protein L6 OS=Lachnoclostridium phytofermentans (strain ATCC 700394 / DSM 18823 / ISDg) GN=rplF PE=3 SV=1_A9KJH9	1	4.5e-05	9.3e-06	0.206783	1	4.5e-05	4.78e-06	0.106133	1	9.3e-06	0	0
Meta-Protein 3718	BLAST_SUSC_BACTN TonB-dependent receptor SusC OS=Bacteroides thetaiotaomicron (strain ATCC 29148 / DSM 2079 / NCTC 10582 / E50 / VPI-5482) GN=susC PE=1 SV=1_Q8A1G1	1	1.34e-05	2.35e-06	0.175767	1	1.34e-05	6.18e-06	0.462478	1	2.35e-06	0	0
Meta-Protein 59799	BLAST_PHSG_THELN Maltodextrin phosphorylase OS=Thermococcus litoralis (strain ATCC 51850 / DSM 5473 / JCM 8560 / NS-C) GN=malP PE=1 SV=1_Q9YGA7	1	1.34e-05	2.35e-06	0.175767	1	1.34e-05	6.18e-06	0.462478	1	2.35e-06	0	0
Meta-Protein 93651	BLAST_HV348_HUMAN Immunoglobulin heavy variable 3-48 OS=Homo sapiens GN=IGHV3-48 PE=1 SV=2_P01763	1	2.88e-05	4.68e-06	0.162595	1	2.88e-05	5.17e-06	0.179695	1	4.68e-06	0	0
Meta-Protein 93817	BLAST_FTSE_BACSU Cell division ATP-binding protein FtsE OS=Bacillus subtilis (strain 168) GN=ftsE PE=1 SV=1_O34814	1	1.98e-05	2.34e-06	0.11843	1	1.98e-05	1.14e-05	0.576305	1	2.34e-06	0	0
Meta-Protein 61960	BLAST_SERC_BACV8 Phosphoserine aminotransferase OS=Bacteroides vulgatus (strain ATCC 8482 / DSM 1447 / JCM 5826 / NBRC 14291 / NCTC 11154) GN=serC PE=3 SV=1_A6L5A6	1	2.1e-05	2.48e-06	0.118193	1	2.1e-05	6.18e-06	0.294293	1	2.48e-06	0	0
Meta-Protein 59158	BLAST_SUSC_BACTN TonB-dependent receptor SusC OS=Bacteroides thetaiotaomicron (strain ATCC 29148 / DSM 2079 / NCTC 10582 / E50 / VPI-5482) GN=susC PE=1 SV=1_Q8A1G1	1	2.29e-05	2.33e-06	0.101436	1	2.29e-05	1.65e-05	0.719796	1	2.33e-06	0	0
Meta-Protein 10121	BLAST_OMP32_DELAC Outer membrane porin protein 32 OS=Delftia acidovorans GN=omp32 PE=1 SV=1_P24305	1	1.92e-05	1.92e-06	0.0996707	1	1.92e-05	1.08e-05	0.559196	1	1.92e-06	0	0
Meta-Protein 106490	Metagenome Unknown	1	1.32e-05	1.19e-05	0.897849	1	1.32e-05	0	0	1	1.19e-05	1.08e-05	0.911798
Meta-Protein 27836	YCX9_CHLRE Uncharacterized 341.7 kDa protein in psbD-psbC intergenic region OS=Chlamydomonas reinhardtii PE=4 SV=1	1	8.83e-06	7.29e-06	0.82555	1	8.83e-06	0	0	1	7.29e-06	1.36e-05	1.85931
Meta-Protein 32519	BLAST_GDIR1_MOUSE Rho GDP-dissociation inhibitor 1 OS=Mus musculus GN=Arhgdia PE=1 SV=3_Q99PT1	1	1.32e-05	9.72e-06	0.733992	1	1.32e-05	0	0	1	9.72e-06	2.33e-06	0.239095
Meta-Protein 3700	Metagenome Unknown	1	1.53e-05	4.65e-06	0.304319	1	1.53e-05	0	0	1	4.65e-06	1.58e-05	3.39462
Meta-Protein 72760	BLAST_DCEB_LISIN Glutamate decarboxylase beta OS=Listeria innocua serovar 6a (strain ATCC BAA-680 / CLIP 11262) GN=gadB PE=3 SV=1_Q928R9	1	1.38e-05	1.18e-05	0.855777	1	1.38e-05	0	0	1	1.18e-05	9.59e-06	0.81372
Meta-Protein 76527	BLAST_EFTU_ENTFA Elongation factor Tu OS=Enterococcus faecalis (strain ATCC 700802 / V583) GN=tuf PE=3 SV=1_Q839G8	1	3.75e-05	1.4e-05	0.374253	1	3.75e-05	0	0	1	1.4e-05	2.83e-05	2.01609
Meta-Protein 96829	BLAST_COAT_BPLLH Major capsid protein OS=Lactococcus phage LL-H GN=g34 PE=1 SV=3_Q04754	1	1.32e-05	1.24e-05	0.933639	1	1.32e-05	0	0	1	1.24e-05	5.43e-06	0.438591
Meta-Protein 96855	Metagenome Unknown	1	1.55e-05	9.9e-06	0.640177	1	1.55e-05	0	0	1	9.9e-06	8.13e-06	0.821964
Meta-Protein 97559	BLAST_PCKG_CLOTH Phosphoenolpyruvate carboxykinase [GTP] OS=Clostridium thermocellum (strain ATCC 27405 / DSM 1237 / NBRC 103400 / NCIMB 10682 / NRRL B-4536 / VPI 7372) GN=pckG PE=3 SV=1_A3DJE3	1	8.83e-06	2.48e-06	0.280215	1	8.83e-06	0	0	1	2.48e-06	3.8e-05	15.3374
Meta-Protein 97560	Metagenome Unknown	1	8.83e-06	2.48e-06	0.280215	1	8.83e-06	0	0	1	2.48e-06	3.8e-05	15.3374
Meta-Protein 97561	Metagenome Unknown	1	8.83e-06	2.48e-06	0.280215	1	8.83e-06	0	0	1	2.48e-06	3.8e-05	15.3374
Meta-Protein 97562	BLAST_DPE2_ORYSJ 4-alpha-glucanotransferase DPE2 OS=Oryza sativa subsp. japonica GN=DPE2 PE=2 SV=1_Q69Q02	1	6.63e-06	2.48e-06	0.373585	1	6.63e-06	0	0	1	2.48e-06	3.25e-05	13.1465
Meta-Protein 85517	Metagenome Unknown	1	1.32e-05	9.6e-06	0.728411	1	1.32e-05	2.33e-05	1.7695	1	9.6e-06	2.4e-06	0.249957
Meta-Protein 89091	BLAST_Y1039_PYRHO Uncharacterized ABC transporter extracellular-binding protein PH1039 OS=Pyrococcus horikoshii (strain ATCC 700860 / DSM 12428 / JCM 9974 / NBRC 100139 / OT-3) GN=PH1039 PE=3 SV=1_O58758	1	1.99e-05	9.35e-06	0.469057	1	1.99e-05	2.1e-05	1.05324	1	9.35e-06	2.67e-06	0.285078
Meta-Protein 124333	BLAST_APPA_BACSU Oligopeptide-binding protein AppA OS=Bacillus subtilis (strain 168) GN=appA PE=1 SV=2_P42061	1	7.88e-06	4.97e-06	0.630688	1	7.88e-06	1.83e-05	2.32222	1	4.97e-06	0	0
Meta-Protein 51838	BLAST_MAEB_HALED NADP-dependent malic enzyme OS=Halomonas elongata (strain ATCC 33173 / DSM 2581 / NBRC 15536 / NCIMB 2198 / 1H9) GN=maeB PE=1 SV=1_E1V8J1	1	2.1e-05	1.24e-05	0.590648	1	2.1e-05	1.85e-05	0.880617	1	1.24e-05	7.57e-06	0.609723
Meta-Protein 59030	BLAST_EFTU_PARD8 Elongation factor Tu OS=Parabacteroides distasonis (strain ATCC 8503 / DSM 20701 / CIP 104284 / JCM 5825 / NCTC 11152) GN=tuf PE=3 SV=1_A6LE88	1	4.01e-05	2.33e-06	0.0579644	1	4.01e-05	2.06e-05	0.514034	1	2.33e-06	2.33e-06	1
Meta-Protein 1635	BLAST_G1091_AKKM8 Glycosyl hydrolase family 109 protein 1 OS=Akkermansia muciniphila (strain ATCC BAA-835 / Muc) GN=Amuc_0017 PE=3 SV=1_B2UL75	1	6.49e-05	2.33e-06	0.0358014	1	6.49e-05	4.34e-05	0.668215	1	2.33e-06	6.98e-06	3
Meta-Protein 43978	BLAST_QCR1_YEAST Cytochrome b-c1 complex subunit 1, mitochondrial OS=Saccharomyces cerevisiae (strain ATCC 204508 / S288c) GN=COR1 PE=1 SV=1_P07256	1	2.53e-05	2.49e-06	0.0986799	1	2.53e-05	1.14e-05	0.452508	1	2.49e-06	5.14e-06	2.06355
Meta-Protein 43131	A2MG_PONAB Alpha-2-macroglobulin OS=Pongo abelii GN=A2M PE=2 SV=1	1	3.67e-05	7.48e-06	0.203854	1	3.67e-05	1.73e-05	0.472865	1	7.48e-06	1.08e-05	1.45095
Meta-Protein 20460	BLAST_THLA_CLOAB Acetyl-CoA acetyltransferase OS=Clostridium acetobutylicum (strain ATCC 824 / DSM 792 / JCM 1419 / LMG 5710 / VKM B-1787) GN=thlA PE=1 SV=1_P45359	1	5.25e-06	3.84e-06	0.731746	1	5.25e-06	8.51e-06	1.62063	1	3.84e-06	6.98e-06	1.81562
Meta-Protein 39941	BLAST_SODC_YEAST Superoxide dismutase [Cu-Zn] OS=Saccharomyces cerevisiae (strain ATCC 204508 / S288c) GN=SOD1 PE=1 SV=2_P00445	1	9.47e-06	2.34e-06	0.247316	1	9.47e-06	1.39e-05	1.46629	1	2.34e-06	1.03e-05	4.39324
Meta-Protein 23589	BLAST_PTAS_THETC Phosphate acetyltransferase OS=Thermoanaerobacterium thermosaccharolyticum (strain ATCC 7956 / DSM 571 / NCIB 9385 / NCA 3814) GN=pta PE=3 SV=2_Q59330	1	1.34e-05	4.97e-06	0.371478	1	1.34e-05	4.22e-06	0.315383	1	4.97e-06	1.86e-05	3.74547
Meta-Protein 108750	BLAST_RL13_LACP7 50S ribosomal protein L13 OS=Lachnoclostridium phytofermentans (strain ATCC 700394 / DSM 18823 / ISDg) GN=rplM PE=3 SV=1_A9KJF5	1	1.76e-05	9.17e-06	0.521929	1	1.76e-05	4.56e-06	0.259352	1	9.17e-06	9.63e-06	1.04924
Meta-Protein 44082	BLAST_ACADV_HUMAN Very long-chain specific acyl-CoA dehydrogenase, mitochondrial OS=Homo sapiens GN=ACADVL PE=1 SV=1_P49748	1	2.07e-05	1.48e-05	0.71862	1	2.07e-05	2.35e-06	0.113778	1	1.48e-05	1.71e-05	1.15182
Meta-Protein 53212	CONG_ARAHY Conglutin OS=Arachis hypogaea PE=1 SV=1	1	4.42e-05	3.53e-05	0.798601	1	4.42e-05	2.03e-06	0.0460169	1	3.53e-05	5.43e-06	0.153737
Meta-Protein 71524	BLAST_KDUI2_BACTN 4-deoxy-L-threo-5-hexosulose-uronate ketol-isomerase 2 OS=Bacteroides thetaiotaomicron (strain ATCC 29148 / DSM 2079 / NCTC 10582 / E50 / VPI-5482) GN=kduI2 PE=3 SV=2_Q8A0B5	1	6.59e-06	4.72e-06	0.71555	1	6.59e-06	9.54e-06	1.44791	1	4.72e-06	1.19e-05	2.5258
Meta-Protein 5645	BLAST_SUSC_BACTN TonB-dependent receptor SusC OS=Bacteroides thetaiotaomicron (strain ATCC 29148 / DSM 2079 / NCTC 10582 / E50 / VPI-5482) GN=susC PE=1 SV=1_Q8A1G1	1	5.05e-05	2.98e-05	0.589419	1	5.05e-05	3.87e-05	0.766756	1	2.98e-05	0.00010744	3.60739
Meta-Protein 2414	BLAST_SUSC_BACTN TonB-dependent receptor SusC OS=Bacteroides thetaiotaomicron (strain ATCC 29148 / DSM 2079 / NCTC 10582 / E50 / VPI-5482) GN=susC PE=1 SV=1_Q8A1G1	1	6.03e-06	4.72e-06	0.782849	1	6.03e-06	3.1e-05	5.14841	1	4.72e-06	1.91e-05	4.05053
Meta-Protein 107758	BLAST_TKTN_METJA Putative transketolase N-terminal section OS=Methanocaldococcus jannaschii (strain ATCC 43067 / DSM 2661 / JAL-1 / JCM 10045 / NBRC 100440) GN=MJ0681 PE=5 SV=1_Q58094	1	1.32e-05	1.22e-05	0.927867	1	1.32e-05	1.14e-05	0.864458	1	1.22e-05	9.47e-06	0.774
Meta-Protein 18281	BLAST_RL1_ALKOO 50S ribosomal protein L1 OS=Alkaliphilus oremlandii (strain OhILAs) GN=rplA PE=3 SV=1_A8MLC9	1	1.28e-05	1.15e-05	0.898791	1	1.28e-05	8.24e-06	0.642876	1	1.15e-05	4.65e-06	0.403558
Meta-Protein 63555	BLAST_HISJ_NEIGO Probable histidine-binding protein OS=Neisseria gonorrhoeae GN=hisJ PE=3 SV=1_Q06758	1	7.64e-06	7.45e-06	0.974918	1	7.64e-06	6.18e-06	0.80916	1	7.45e-06	4.65e-06	0.624161
Meta-Protein 62653	Metagenome Unknown	1	2.1e-05	1.99e-05	0.945028	1	2.1e-05	1.24e-05	0.588903	1	1.99e-05	7.57e-06	0.38108
Meta-Protein 108641	BLAST_PCKA_EUBE2 Phosphoenolpyruvate carboxykinase (ATP) OS=Eubacterium eligens (strain ATCC 27750 / VPI C15-48) GN=pckA PE=3 SV=1_C4Z0Q6	1	1.76e-05	3.06e-06	0.174008	1	1.76e-05	9.12e-06	0.518657	1	3.06e-06	4.82e-06	1.57493
Meta-Protein 57840	BLAST_OMP40_PORGI Outer membrane protein 40 OS=Porphyromonas gingivalis (strain ATCC BAA-308 / W83) GN=PG_0694 PE=1 SV=1_Q9S3R8	1	3.63e-05	2.09e-05	0.576799	1	3.63e-05	2.89e-05	0.795564	1	2.09e-05	2.88e-05	1.37681
Meta-Protein 64072	BLAST_RL3_SYMTH 50S ribosomal protein L3 OS=Symbiobacterium thermophilum (strain T / IAM 14863) GN=rplC PE=3 SV=1_Q67JU3	1	5.73e-06	4.65e-06	0.811047	1	5.73e-06	1.44e-05	2.51788	1	4.65e-06	2.63e-06	0.566308
Meta-Protein 87501	BLAST_COTJC_BACSU Protein CotJC OS=Bacillus subtilis (strain 168) GN=cotJC PE=3 SV=1_Q45538	1	8.55e-06	5.2e-06	0.608424	1	8.55e-06	2.15e-05	2.51268	1	5.2e-06	2.78e-06	0.533654
Meta-Protein 72763	BLAST_OMP40_PORGI Outer membrane protein 40 OS=Porphyromonas gingivalis (strain ATCC BAA-308 / W83) GN=PG_0694 PE=1 SV=1_Q9S3R8	1	9.18e-06	7.07e-06	0.769859	1	9.18e-06	6.18e-06	0.672719	1	7.07e-06	2.4e-06	0.339623
Meta-Protein 60429	BLAST_SUSG_BACTN Alpha-amylase SusG OS=Bacteroides thetaiotaomicron (strain ATCC 29148 / DSM 2079 / NCTC 10582 / E50 / VPI-5482) GN=susG PE=1 SV=1_Q8A1G3	1	7.64e-06	4.71e-06	0.61614	1	7.64e-06	8.25e-06	1.07961	1	4.71e-06	2.49e-06	0.529204
Meta-Protein 61404	BLAST_FABD_SALTY Malonyl CoA-acyl carrier protein transacylase OS=Salmonella typhimurium (strain LT2 / SGSC1412 / ATCC 700720) GN=fabD PE=1 SV=3_O85140	1	1.34e-05	7.45e-06	0.557218	1	1.34e-05	1.65e-05	1.23398	1	7.45e-06	0	0
Meta-Protein 62051	Metagenome Unknown	1	2.1e-05	9.17e-06	0.4366	1	2.1e-05	3.92e-05	1.86487	1	9.17e-06	9.3e-06	1.01354
Meta-Protein 106398	BLAST_ANT3_HUMAN Antithrombin-III OS=Homo sapiens GN=SERPINC1 PE=1 SV=1_P01008	1	8.83e-06	5.95e-06	0.673648	1	8.83e-06	9.74e-06	1.10246	1	5.95e-06	5.43e-06	0.911765
Meta-Protein 60065	BLAST_PCKA_EUBE2 Phosphoenolpyruvate carboxykinase (ATP) OS=Eubacterium eligens (strain ATCC 27750 / VPI C15-48) GN=pckA PE=3 SV=1_C4Z0Q6	1	1.34e-05	9.41e-06	0.703815	1	1.34e-05	1.24e-05	0.925455	1	9.41e-06	7.47e-06	0.793482
Meta-Protein 63893	BLAST_DFRA_MYXXA Protein DfrA OS=Myxococcus xanthus GN=dfrA PE=3 SV=1_O52178	1	1.53e-05	1.18e-05	0.769797	1	1.53e-05	6.18e-06	0.404668	1	1.18e-05	0	0
Meta-Protein 59976	BLAST_FEPA_ECOLI Ferrienterobactin receptor OS=Escherichia coli (strain K12) GN=fepA PE=1 SV=2_P05825	1	4.58e-05	2.09e-05	0.456634	1	4.58e-05	2.68e-05	0.584832	1	2.09e-05	1.05e-05	0.502727
Meta-Protein 63122	Metagenome Unknown	1	2.48e-05	1.74e-05	0.699668	1	2.48e-05	1.86e-05	0.747458	1	1.74e-05	0	0
Meta-Protein 58511	BLAST_SUSC_BACTN TonB-dependent receptor SusC OS=Bacteroides thetaiotaomicron (strain ATCC 29148 / DSM 2079 / NCTC 10582 / E50 / VPI-5482) GN=susC PE=1 SV=1_Q8A1G1	1	9.55e-06	3.06e-06	0.320244	1	9.55e-06	1.44e-05	1.51161	1	3.06e-06	4.65e-06	1.52044
Meta-Protein 57722	BLAST_ILEU_PIG Leukocyte elastase inhibitor OS=Sus scrofa GN=SERPINB1 PE=1 SV=1_P80229	1	5.73e-05	2.33e-06	0.0405747	1	5.73e-05	5.57e-05	0.971714	1	2.33e-06	2.63e-06	1.13262
Meta-Protein 51678	BLAST_LIVB3_BRUME Leu/Ile/Val-binding protein homolog 3 OS=Brucella melitensis biotype 1 (strain 16M / ATCC 23456 / NCTC 10094) GN=BMEI1930 PE=1 SV=1_Q8YEE8	1	3.14e-05	1.54e-05	0.488811	1	3.14e-05	4.07e-06	0.129388	1	1.54e-05	0	0
Meta-Protein 92699	BLAST_FYUA_YERPE Pesticin receptor OS=Yersinia pestis GN=fyuA PE=1 SV=2_P46359	1	6.43e-05	9.35e-06	0.145577	1	6.43e-05	2.9e-05	0.451982	1	9.35e-06	5.55e-06	0.593318
Meta-Protein 61397	Metagenome Unknown	1	4.58e-05	2.09e-05	0.456634	1	4.58e-05	2.06e-05	0.449872	1	2.09e-05	1.05e-05	0.502727
Meta-Protein 58977	Metagenome Unknown	1	3.06e-05	3.06e-06	0.100074	1	3.06e-05	3.3e-05	1.07968	1	3.06e-06	6.98e-06	2.28065
Meta-Protein 4438	BLAST_SP2AB_CLOK1 Anti-sigma F factor OS=Clostridium kluyveri (strain NBRC 12016) GN=spoIIAB PE=3 SV=1_B9E5R9	1	1.5e-05	2.48e-06	0.165037	1	1.5e-05	9.12e-06	0.607857	1	2.48e-06	2.63e-06	1.06397
Meta-Protein 70874	BLAST_BGAL_STRTR Beta-galactosidase OS=Streptococcus thermophilus GN=lacZ PE=3 SV=1_P23989	1	5.25e-05	2.36e-06	0.0448993	1	5.25e-05	1.85e-05	0.352895	1	2.36e-06	4.79e-06	2.0318
Meta-Protein 64150	BLAST_ALYS_BPHB3 Lytic amidase OS=Streptococcus pneumoniae phage HB-3 GN=HBL PE=1 SV=1_P32762	1	7.64e-06	2.48e-06	0.324973	1	7.64e-06	8.25e-06	1.07961	1	2.48e-06	4.65e-06	1.87248
Meta-Protein 60910	BLAST_PCKA_PARD8 Phosphoenolpyruvate carboxykinase (ATP) OS=Parabacteroides distasonis (strain ATCC 8503 / DSM 20701 / CIP 104284 / JCM 5825 / NCTC 11152) GN=pckA PE=3 SV=1_A6LFQ4	1	5.92e-05	4.65e-06	0.0785318	1	5.92e-05	4.74e-05	0.801053	1	4.65e-06	1.63e-05	3.50054
Meta-Protein 96552	BLAST_GLDA_ECOLI Glycerol dehydrogenase OS=Escherichia coli (strain K12) GN=gldA PE=1 SV=1_P0A9S5	1	1.84e-05	2.6e-06	0.141432	1	1.84e-05	1.85e-05	1.0083	1	2.6e-06	9.3e-06	3.57756
Meta-Protein 99856	BLAST_FEPA_ECOLI Ferrienterobactin receptor OS=Escherichia coli (strain K12) GN=fepA PE=1 SV=2_P05825	1	8.03e-05	2.48e-06	0.0308142	1	8.03e-05	7.26e-06	0.0903677	1	2.48e-06	5.26e-06	2.12458
Meta-Protein 109264	BLAST_RL17_EUBE2 50S ribosomal protein L17 OS=Eubacterium eligens (strain ATCC 27750 / VPI C15-48) GN=rplQ PE=3 SV=1_C4Z2V8	1	1.32e-05	9.17e-06	0.695916	1	1.32e-05	2.28e-06	0.17322	1	9.17e-06	2.33e-06	0.253452
Meta-Protein 64107	BLAST_EFTU_GEOTN Elongation factor Tu OS=Geobacillus thermodenitrificans (strain NG80-2) GN=tuf PE=3 SV=1_A4IJI7	1	1.15e-05	5.76e-06	0.502472	1	1.15e-05	2.07e-06	0.180337	1	5.76e-06	2.33e-06	0.403763
Meta-Protein 43965	Metagenome Unknown	1	1e-05	2.48e-06	0.247541	1	1e-05	2.11e-05	2.11377	1	2.48e-06	2.13e-05	8.62121
Meta-Protein 4417	BLAST_OTCC_STRPY Ornithine carbamoyltransferase, catabolic (Fragment) OS=Streptococcus pyogenes GN=arcB PE=3 SV=2_P0C0C9	1	3.5e-05	9.35e-06	0.267313	1	3.5e-05	7.16e-06	0.204563	1	9.35e-06	7.72e-06	0.824944
Meta-Protein 62510	BLAST_GLYA_PORG3 Serine hydroxymethyltransferase OS=Porphyromonas gingivalis (strain ATCC 33277 / DSM 20709 / CIP 103683 / JCM 12257 / NCTC 11834 / 2561) GN=glyA PE=3 SV=1_B2RGR2	1	7.64e-06	2.48e-06	0.324973	1	7.64e-06	6.18e-06	0.80916	1	2.48e-06	0	0
Meta-Protein 109312	BLAST_LACE_RHIRD Lactose-binding protein OS=Rhizobium radiobacter GN=lacE PE=1 SV=1_P29822	1	1.1e-05	6.12e-06	0.55682	1	1.1e-05	4.56e-06	0.41496	1	6.12e-06	7.47e-06	1.22071
Meta-Protein 62290	Metagenome Unknown	1	3.25e-05	2.48e-05	0.764353	1	3.25e-05	1.24e-05	0.38106	1	2.48e-05	0	0
Meta-Protein 138663	BLAST_RGA3_SOLBU Putative disease resistance protein RGA3 OS=Solanum bulbocastanum GN=RGA3 PE=2 SV=2_Q7XA40	1	1.05e-05	2.33e-06	0.221323	1	1.05e-05	6.18e-06	0.587815	1	2.33e-06	0	0
Meta-Protein 5683	Metagenome Unknown	1	8.79e-06	6.12e-06	0.696064	1	8.79e-06	4.56e-06	0.518729	1	6.12e-06	9.3e-06	1.52003
Meta-Protein 5708	BLAST_GREA_LACP7 Transcription elongation factor GreA OS=Lachnoclostridium phytofermentans (strain ATCC 700394 / DSM 18823 / ISDg) GN=greA PE=3 SV=1_A9KIP3	1	1.32e-05	6.12e-06	0.464028	1	1.32e-05	2.28e-06	0.17322	1	6.12e-06	4.65e-06	0.760218
Meta-Protein 108143	Metagenome Unknown	1	1.32e-05	9.17e-06	0.695916	1	1.32e-05	4.73e-06	0.358452	1	9.17e-06	1.21e-05	1.32086
Meta-Protein 108444	Metagenome Unknown	1	2.64e-05	4.97e-06	0.188393	1	2.64e-05	7.33e-06	0.277848	1	4.97e-06	1.51e-05	3.04849
Meta-Protein 58762	Metagenome Unknown	1	4.58e-05	3.47e-05	0.757985	1	4.58e-05	3.3e-05	0.719791	1	3.47e-05	0.000105983	3.05017
Meta-Protein 99877	BLAST_OPPA_SALTY Periplasmic oligopeptide-binding protein OS=Salmonella typhimurium (strain LT2 / SGSC1412 / ATCC 700720) GN=oppA PE=1 SV=2_P06202	1	3.15e-05	2.48e-06	0.078534	1	3.15e-05	2.06e-06	0.0653128	1	2.48e-06	0	0
Meta-Protein 3751	BLAST_PDXS_DESHD Pyridoxal 5-phosphate synthase subunit PdxS OS=Desulfitobacterium hafniense (strain DCB-2 / DSM 10664) GN=pdxS PE=3 SV=1_B8FZR3	1	1.34e-05	4.97e-06	0.371478	1	1.34e-05	6.18e-06	0.462478	1	4.97e-06	0	0
Meta-Protein 59796	BLAST_PCKA_PORG3 Phosphoenolpyruvate carboxykinase (ATP) OS=Porphyromonas gingivalis (strain ATCC 33277 / DSM 20709 / CIP 103683 / JCM 12257 / NCTC 11834 / 2561) GN=pckA PE=3 SV=1_B2RHV8	1	7.64e-06	1.92e-06	0.250818	1	7.64e-06	4.13e-06	0.539804	1	1.92e-06	1.4e-05	7.27913
Meta-Protein 2111	HSP7X_PIG Heat shock 70 kDa protein (Fragment) OS=Sus scrofa PE=2 SV=1	1	2.87e-05	9.72e-06	0.338762	1	2.87e-05	0	0	1	9.72e-06	0	0
Meta-Protein 5382	BLAST_YNCE_ECOLI Uncharacterized protein YncE OS=Escherichia coli (strain K12) GN=yncE PE=1 SV=1_P76116	1	3.44e-05	4.95e-06	0.143798	1	3.44e-05	0	0	1	4.95e-06	0	0
Meta-Protein 56940	BLAST_CYSK_STAHA Cysteine synthase (Fragment) OS=Staphylococcus haemolyticus GN=cysK PE=3 SV=1_Q59918	1	2.36e-05	9.6e-06	0.407325	1	2.36e-05	0	0	1	9.6e-06	0	0
Meta-Protein 61061	BLAST_NANL_MACDE Anhydrosialidase OS=Macrobdella decora PE=1 SV=1_Q27701	1	1.53e-05	7.02e-06	0.459206	1	1.53e-05	0	0	1	7.02e-06	0	0
Meta-Protein 78596	BLAST_ACSE_MOOTH 5-methyltetrahydrofolate:corrinoid/iron-sulfur protein co-methyltransferase OS=Moorella thermoacetica GN=acsE PE=1 SV=2_Q46389	1	4.5e-05	6.98e-06	0.155032	1	4.5e-05	0	0	1	6.98e-06	0	0
Meta-Protein 20027	BLAST_AKT2_ORYSJ Potassium channel AKT2 OS=Oryza sativa subsp. japonica GN=Os05g0428700 PE=2 SV=1_Q75HP9	1	1.05e-05	9.5e-06	0.904762	0.799846	1.05e-05	9.51e-06	0.905556	1	9.5e-06	1.35e-05	1.42544
Meta-Protein 20028	BLAST_ARACL_STRLI Putative AraC-like transcription regulator OS=Streptomyces lividans PE=4 SV=1_P35319	1	1.05e-05	9.5e-06	0.904762	0.799846	1.05e-05	9.51e-06	0.905556	1	9.5e-06	1.35e-05	1.42544
Meta-Protein 1026	BLAST_ATPB_YEAST ATP synthase subunit beta, mitochondrial OS=Saccharomyces cerevisiae (strain ATCC 204508 / S288c) GN=ATP2 PE=1 SV=2_P00830	1	0.000196873	0.000100611	0.511043	0.0424805	0.000196873	0.000267363	1.35804	1	0.000100611	0.000107352	1.067
Meta-Protein 36851	BLAST_IGHA2_HUMAN Immunoglobulin heavy constant alpha 2 OS=Homo sapiens GN=IGHA2 PE=1 SV=4_P01877	1	2.17e-05	2.6e-05	1.20181	0.674987	2.17e-05	1.48e-05	0.682045	1	2.6e-05	2.45e-05	0.942225
Meta-Protein 16201	BLAST_RL23_BIFLD 50S ribosomal protein L23 OS=Bifidobacterium longum (strain DJO10A) GN=rplW PE=3 SV=1_B3DQ15	1	1.45e-05	1.34e-05	0.924842	0.201243	1.45e-05	2e-05	1.37636	1	1.34e-05	1.39e-05	1.03598
Meta-Protein 35995	Metagenome Unknown	1	7.13e-06	7.27e-06	1.01869	1	7.13e-06	8.96e-06	1.25584	1	7.27e-06	5.18e-06	0.712156
Meta-Protein 29251	BLAST_AROK_ALKOO Shikimate kinase OS=Alkaliphilus oremlandii (strain OhILAs) GN=aroK PE=3 SV=1_A8MFK5	1	1.34e-05	9.82e-06	0.731677	0.674987	1.34e-05	7.22e-06	0.537888	1	9.82e-06	9.55e-06	0.972835
Meta-Protein 25799	BLAST_EFTU2_CALS4 Elongation factor Tu-B OS=Caldanaerobacter subterraneus subsp. tengcongensis (strain DSM 15242 / JCM 11007 / NBRC 100824 / MB4) GN=tufB PE=3 SV=1_Q8R7T8	1	1.91e-06	7.8e-06	4.08734	0.0346106	1.91e-06	1.75e-05	9.17467	1	7.8e-06	0	0
Meta-Protein 39536	BLAST_SIGA_MICAE RNA polymerase sigma factor SigA OS=Microcystis aeruginosa GN=sigA PE=3 SV=1_P52322	1	2.62e-06	4.65e-06	1.77707	0.0346106	2.62e-06	1.87e-05	7.14013	1	4.65e-06	5.18e-06	1.1129
Meta-Protein 23300	BLAST_TNNT1_HUMAN Troponin T, slow skeletal muscle OS=Homo sapiens GN=TNNT1 PE=1 SV=4_P13805	1	2.01e-06	2.56e-05	12.739	0.0590582	2.01e-06	7.53e-05	37.4905	1	2.56e-05	0	0
Meta-Protein 9115	BLAST_FLA_TATMI Flagellin OS=Tatlockia micdadei GN=fla PE=3 SV=1_P53606	1	2.13e-06	4.72e-06	2.21094	0.0590582	2.13e-06	1.61e-05	7.5625	1	4.72e-06	4.02e-06	0.85159
Meta-Protein 1648	BLAST_PUR9_RHOBA Bifunctional purine biosynthesis protein PurH OS=Rhodopirellula baltica (strain DSM 10527 / NCIMB 13988 / SH1) GN=purH PE=3 SV=1_Q7UKJ8	1	1.91e-06	2.34e-06	1.22707	0.0590582	1.91e-06	2.78e-05	14.5699	1	2.34e-06	4.65e-06	1.98577
Meta-Protein 50761	SYI_THEAC Isoleucine--tRNA ligase OS=Thermoplasma acidophilum (strain ATCC 25905 / DSM 1728 / JCM 9062 / NBRC 15155 / AMRC-C165) GN=ileS PE=3 SV=2	1	3.82e-06	4.72e-06	1.23581	0.0590582	3.82e-06	2.33e-05	6.11135	1	4.72e-06	4.96e-06	1.05124
Meta-Protein 17497	BLAST_THLA_SYNWW Acetyl-CoA acetyltransferase OS=Syntrophomonas wolfei subsp. wolfei (strain DSM 2245B / Goettingen) GN=Swol_1934 PE=1 SV=1_Q0AVM3	1	1.28e-05	1.48e-05	1.15776	0.0590582	1.28e-05	5.52e-05	4.30649	1	1.48e-05	1.16e-05	0.783336
Meta-Protein 44017	BLAST_RL19_EUBE2 50S ribosomal protein L19 OS=Eubacterium eligens (strain ATCC 27750 / VPI C15-48) GN=rplS PE=3 SV=1_C4Z0D7	1	1.91e-06	5.76e-06	3.01747	0.0591721	1.91e-06	2.19e-05	11.4585	1	5.76e-06	3.36e-05	5.83401
Meta-Protein 17704	BLAST_IDNO_ECOLI 5-keto-D-gluconate 5-reductase OS=Escherichia coli (strain K12) GN=idnO PE=1 SV=1_P0A9P9	1	2.13e-06	2.36e-06	1.10547	0.100348	2.13e-06	1.69e-05	7.89844	1	2.36e-06	6.98e-06	2.9576
Meta-Protein 17703	BLAST_IDNO_ECOLI 5-keto-D-gluconate 5-reductase OS=Escherichia coli (strain K12) GN=idnO PE=1 SV=1_P0A9P9	1	2.13e-06	4.72e-06	2.21094	0.100348	2.13e-06	1.69e-05	7.89844	1	4.72e-06	9.3e-06	1.97208
Meta-Protein 14059	BLAST_CH60_HELMI 60 kDa chaperonin OS=Heliobacterium modesticaldum (strain ATCC 51547 / Ice1) GN=groL PE=3 SV=1_B0TCA0	1	2.13e-06	5.76e-06	2.69922	0.100348	2.13e-06	2.05e-05	9.61328	1	5.76e-06	2.33e-06	0.403763
Meta-Protein 38198	MYH13_CANLF Myosin-13 OS=Canis lupus familiaris GN=MYH13 PE=3 SV=1	1	4.02e-06	9.3e-06	2.31618	0.100348	4.02e-06	3.08e-05	7.6612	1	9.3e-06	4.73e-06	0.507882
Meta-Protein 13528	BLAST_FLICB_PSEAE B-type flagellin OS=Pseudomonas aeruginosa (strain ATCC 15692 / DSM 22644 / CIP 104116 / JCM 14847 / LMG 12228 / 1C / PRS 101 / PAO1) GN=fliC PE=1 SV=2_P72151	1	2.14e-05	7.07e-05	3.30885	0.100348	2.14e-05	0.000240747	11.2674	1	7.07e-05	3.9e-05	0.552246
Meta-Protein 16937	BLAST_DEOD_EDWI9 Purine nucleoside phosphorylase DeoD-type OS=Edwardsiella ictaluri (strain 93-146) GN=deoD PE=3 SV=1_C5BHJ5	1	2.13e-06	2.5e-05	11.7023	0.100348	2.13e-06	2.4e-05	11.2422	1	2.5e-05	2.66e-05	1.06576
Meta-Protein 20768	BLAST_RS16_PORGI 30S ribosomal protein S16 OS=Porphyromonas gingivalis (strain ATCC BAA-308 / W83) GN=rpsP PE=3 SV=1_Q7MT66	1	2.01e-06	9.72e-06	4.84191	0.100348	2.01e-06	1.4e-05	6.95436	1	9.72e-06	0	0
Meta-Protein 37003	BLAST_MYH15_HUMAN Myosin-15 OS=Homo sapiens GN=MYH15 PE=1 SV=5_Q9Y2K3	1	4.02e-06	9.3e-06	2.31618	0.100348	4.02e-06	7.77e-05	19.3384	1	9.3e-06	0	0
Meta-Protein 60992	Metagenome Unknown	1	1.91e-06	1.92e-06	1.00437	0.100348	1.91e-06	2.58e-05	13.5035	1	1.92e-06	0	0
Meta-Protein 26316	BLAST_HPF_BACSU Ribosome hibernation promotion factor OS=Bacillus subtilis (strain 168) GN=yvyD PE=1 SV=2_P28368	1	1.91e-06	2.35e-06	1.23144	0.100348	1.91e-06	2.11e-05	11.0341	1	2.35e-06	0	0
Meta-Protein 26295	BLAST_LSRB_SALTY Autoinducer 2-binding protein LsrB OS=Salmonella typhimurium (strain LT2 / SGSC1412 / ATCC 700720) GN=lsrB PE=1 SV=1_Q8ZKQ1	1	3.82e-06	4.97e-06	1.30131	0.100348	3.82e-06	2.09e-05	5.47489	1	4.97e-06	0	0
Meta-Protein 27128	BLAST_EFG_LACP7 Elongation factor G OS=Lachnoclostridium phytofermentans (strain ATCC 700394 / DSM 18823 / ISDg) GN=fusA PE=3 SV=1_A9KRZ3	1	2.63e-06	7.8e-06	2.97143	0.100348	2.63e-06	1.49e-05	5.67302	1	7.8e-06	6.98e-06	0.894231
Meta-Protein 37586	BLAST_RL1_BACFN 50S ribosomal protein L1 OS=Bacteroides fragilis (strain ATCC 25285 / DSM 2151 / JCM 11019 / NCTC 9343) GN=rplA PE=3 SV=1_Q5L894	1	2.01e-06	2.33e-06	1.15768	0.105645	2.01e-06	1.55e-05	7.71369	1	2.33e-06	2.78e-06	1.19355
Meta-Protein 94705	BLAST_FRLC_ECO57 Fructoselysine 3-epimerase OS=Escherichia coli O157:H7 GN=frlC PE=3 SV=1_Q8X840	1	2.2e-06	2.6e-06	1.18182	0.105645	2.2e-06	2.18e-05	9.92424	1	2.6e-06	0	0
Meta-Protein 62745	Metagenome Unknown	1	1.91e-06	7.68e-06	4.0262	0.105645	1.91e-06	1.15e-05	6.04803	1	7.68e-06	2.58e-06	0.335141
Meta-Protein 18387	BLAST_BCT_SYNWW Butanoate coenzyme A-transferase OS=Syntrophomonas wolfei subsp. wolfei (strain DSM 2245B / Goettingen) GN=Swol_1932 PE=1 SV=1_Q0AVM5	1	2.13e-06	2.48e-06	1.16016	0.181449	2.13e-06	6.5e-05	30.4715	1	2.48e-06	9.3e-06	3.75825
Meta-Protein 13811	BLAST_FLA_BACHD Flagellin OS=Bacillus halodurans (strain ATCC BAA-125 / DSM 18197 / FERM 7344 / JCM 9153 / C-125) GN=hag PE=1 SV=1_Q05203	1	6.41e-06	3.77e-05	5.88401	0.181449	6.41e-06	0.000125862	19.6403	1	3.77e-05	2.4e-05	0.635232
Meta-Protein 26566	BLAST_PPDK_CLOSY Pyruvate, phosphate dikinase OS=Clostridium symbiosum GN=ppdK PE=1 SV=5_P22983	1	2.63e-06	1.56e-05	5.94254	0.181449	2.63e-06	2.13e-05	8.13016	1	1.56e-05	0	0
Meta-Protein 35023	BLAST_CRYAB_HUMAN Alpha-crystallin B chain OS=Homo sapiens GN=CRYAB PE=1 SV=2_P02511	1	6.03e-06	2.33e-05	3.8603	0.181449	6.03e-06	5.91e-05	9.80913	1	2.33e-05	0	0
Meta-Protein 89079	BLAST_G6PI_LACP7 Glucose-6-phosphate isomerase OS=Lachnoclostridium phytofermentans (strain ATCC 700394 / DSM 18823 / ISDg) GN=pgi PE=3 SV=1_A9KHD9	1	2.85e-06	7.02e-06	2.46199	0.181449	2.85e-06	2.65e-05	9.2807	1	7.02e-06	0	0
Meta-Protein 1757	BLAST_NIFJ_ANAVA Pyruvate-flavodoxin oxidoreductase (Fragment) OS=Anabaena variabilis GN=nifJ PE=3 SV=1_P0C181	1	2.63e-06	5.2e-06	1.98095	0.181449	2.63e-06	1.7e-05	6.48159	1	5.2e-06	0	0
Meta-Protein 37580	MYH7_RAT Myosin-7 OS=Rattus norvegicus GN=Myh7 PE=1 SV=2	1	1e-05	1.63e-05	1.62066	0.181449	1e-05	8e-05	7.96698	1	1.63e-05	0	0
Meta-Protein 10199	Metagenome Unknown	1	2.13e-06	2.48e-06	1.16406	0.181449	2.13e-06	2.17e-05	10.1934	1	2.48e-06	0	0
Meta-Protein 21908	BLAST_NIFJ_ANAVA Pyruvate-flavodoxin oxidoreductase (Fragment) OS=Anabaena variabilis GN=nifJ PE=3 SV=1_P0C181	1	1.84e-05	4.16e-05	2.26278	0.181449	1.84e-05	8.88e-05	4.82806	1	4.16e-05	0	0
Meta-Protein 38354	BLAST_LDB3_HUMAN LIM domain-binding protein 3 OS=Homo sapiens GN=LDB3 PE=1 SV=2_O75112	1	2.01e-06	9.3e-06	4.63237	0.181449	2.01e-06	2.59e-05	12.8768	1	9.3e-06	4.65e-06	0.499821
Meta-Protein 62632	BLAST_SYS_SALRD Serine--tRNA ligase OS=Salinibacter ruber (strain DSM 13855 / M31) GN=serS PE=3 SV=1_Q2S1G4	1	3.82e-06	4.72e-06	1.23581	0.181449	3.82e-06	1.39e-05	3.65066	1	4.72e-06	2.33e-06	0.492933
Meta-Protein 25546	BLAST_PCKA_PARD8 Phosphoenolpyruvate carboxykinase (ATP) OS=Parabacteroides distasonis (strain ATCC 8503 / DSM 20701 / CIP 104284 / JCM 5825 / NCTC 11152) GN=pckA PE=3 SV=1_A6LFQ4	1	9.55e-06	1.24e-05	1.29948	0.181449	9.55e-06	2.39e-05	2.50375	1	1.24e-05	1.16e-05	0.936879
Meta-Protein 1000	Metagenome Unknown	1	8.55e-06	1.89e-05	2.20593	0.181449	8.55e-06	2.88e-05	3.36983	1	1.89e-05	1.16e-05	0.61669
Meta-Protein 25879	Metagenome Unknown	1	1.91e-06	7.45e-06	3.90393	0.181449	1.91e-06	2.55e-05	13.383	1	7.45e-06	2.33e-06	0.312081
Meta-Protein 47663	BLAST_FHL3_HUMAN Four and a half LIM domains protein 3 OS=Homo sapiens GN=FHL3 PE=1 SV=4_Q13643	1	1.91e-06	9.43e-06	4.93974	0.201243	1.91e-06	2.99e-05	15.6939	1	9.43e-06	2.58e-06	0.273161
Meta-Protein 21604	BLAST_ACDS_MEGEL Acyl-CoA dehydrogenase, short-chain specific OS=Megasphaera elsdenii PE=1 SV=1_Q06319	1	2.2e-06	2.6e-06	1.18182	0.201243	2.2e-06	3.8e-05	17.2674	1	2.6e-06	2.49e-06	0.958333
Meta-Protein 27142	BLAST_CYSK_BACSU Cysteine synthase OS=Bacillus subtilis (strain 168) GN=cysK PE=1 SV=3_P37887	1	2.63e-06	3.12e-05	11.8851	0.201243	2.63e-06	1.51e-05	5.74921	1	3.12e-05	1.41e-05	0.451734
Meta-Protein 1662	BLAST_MUTB_PORGI Methylmalonyl-CoA mutase large subunit OS=Porphyromonas gingivalis (strain ATCC BAA-308 / W83) GN=mutB PE=3 SV=1_Q59677	1	3.82e-06	9.43e-06	2.46987	0.36131	3.82e-06	1.7e-05	4.4476	1	9.43e-06	4.79e-06	0.50831
Meta-Protein 18396	BLAST_UGPC2_AGRFC sn-glycerol-3-phosphate import ATP-binding protein UgpC 2 OS=Agrobacterium fabrum (strain C58 / ATCC 33970) GN=ugpC2 PE=3 SV=2_Q8UBB7	1	5.25e-06	5.76e-06	1.09683	0.36131	5.25e-06	1.62e-05	3.08571	1	5.76e-06	4.73e-06	0.82055
Meta-Protein 64253	BLAST_YTFQ_ECOLI ABC transporter periplasmic-binding protein YtfQ OS=Escherichia coli (strain K12) GN=ytfQ PE=1 SV=1_P39325	1	1.91e-06	3.04e-05	15.931	0.371093	1.91e-06	8.78e-06	4.60262	1	3.04e-05	0	0
Meta-Protein 54263	BLAST_ADH1_CLOSA NADPH-dependent butanol dehydrogenase OS=Clostridium saccharobutylicum GN=adh1 PE=3 SV=1_P13604	1	2.85e-06	2.57e-05	9.02602	0.371093	2.85e-06	5.28e-06	1.8538	1	2.57e-05	0	0
Meta-Protein 61252	BLAST_SUSC_BACTN TonB-dependent receptor SusC OS=Bacteroides thetaiotaomicron (strain ATCC 29148 / DSM 2079 / NCTC 10582 / E50 / VPI-5482) GN=susC PE=1 SV=1_Q8A1G1	1	1.91e-06	7.45e-06	3.90393	0.371093	1.91e-06	1.78e-05	9.32707	1	7.45e-06	0	0
Meta-Protein 68351	BLAST_MSMX_BACSU Maltodextrin import ATP-binding protein MsmX OS=Bacillus subtilis (strain 168) GN=msmX PE=3 SV=1_P94360	1	5e-06	9.6e-06	1.92033	0.371093	5e-06	9.23e-06	1.845	1	9.6e-06	0	0
Meta-Protein 36042	BLAST_FABPH_HUMAN Fatty acid-binding protein, heart OS=Homo sapiens GN=FABP3 PE=1 SV=4_P05413	1	6.03e-06	6.98e-06	1.15768	0.371093	6.03e-06	2.11e-05	3.50526	1	6.98e-06	0	0
Meta-Protein 23699	BLAST_ARGD_CALS4 Acetylornithine aminotransferase OS=Caldanaerobacter subterraneus subsp. tengcongensis (strain DSM 15242 / JCM 11007 / NBRC 100824 / MB4) GN=argD PE=3 SV=1_Q8R7C1	1	1.91e-06	7.07e-06	3.70306	0.371093	1.91e-06	1.49e-05	7.79651	1	7.07e-06	0	0
Meta-Protein 92516	BLAST_RPOA_GEOKA DNA-directed RNA polymerase subunit alpha OS=Geobacillus kaustophilus (strain HTA426) GN=rpoA PE=3 SV=1_Q5L3R2	1	4.39e-06	1.64e-05	3.72751	0.371093	4.39e-06	7.81e-06	1.77799	1	1.64e-05	2.67e-06	0.1629
Meta-Protein 62927	Metagenome Unknown	1	1.91e-06	4.97e-06	2.60262	0.371093	1.91e-06	1.76e-05	9.20655	1	4.97e-06	2.33e-06	0.468121
Meta-Protein 88269	Metagenome Unknown	1	5.7e-06	7.02e-06	1.23099	0.371093	5.7e-06	2.41e-05	4.22003	1	7.02e-06	2.67e-06	0.380048
Meta-Protein 39388	BLAST_ATOB_PSEAE Acetyl-CoA acetyltransferase OS=Pseudomonas aeruginosa (strain ATCC 15692 / DSM 22644 / CIP 104116 / JCM 14847 / LMG 12228 / 1C / PRS 101 / PAO1) GN=atoB PE=3 SV=1_Q9I2A8	1	9.47e-06	6.48e-05	6.84149	0.371093	9.47e-06	5.74e-05	6.0587	1	6.48e-05	3.2e-05	0.494089
Meta-Protein 523	BLAST_DNAK_MEGEL Chaperone protein DnaK (Fragment) OS=Megasphaera elsdenii GN=dnaK PE=3 SV=1_Q9ZIV1	1	2.13e-06	1.15e-05	5.40117	0.371093	2.13e-06	1.28e-05	6.00938	1	1.15e-05	0	0
Meta-Protein 87543	BLAST_OGA_CLOPE O-GlcNAcase NagJ OS=Clostridium perfringens (strain 13 / Type A) GN=nagJ PE=1 SV=1_Q8XL08	1	2.28e-05	5.98e-05	2.62372	0.371093	2.28e-05	5.55e-05	2.43647	1	5.98e-05	1.11e-05	0.185573
Meta-Protein 24733	Metagenome Unknown	1	6.32e-06	1.53e-05	2.42032	0.371093	6.32e-06	1.18e-05	1.87296	1	1.53e-05	2.63e-06	0.172245
Meta-Protein 34509	MYH1_PIG Myosin-1 OS=Sus scrofa GN=MYH1 PE=2 SV=1	1	2.01e-06	2.33e-06	1.15768	0.371093	2.01e-06	2.08e-05	10.3664	1	2.33e-06	2.33e-06	1
Meta-Protein 43318	BLAST_SSG1_FAGES Granule-bound starch synthase 1, chloroplastic/amyloplastic (Fragment) OS=Fagopyrum esculentum PE=1 SV=1_P84633	1	2.5e-06	7.02e-06	2.80667	0.371093	2.5e-06	1.42e-05	5.69767	1	7.02e-06	2.06e-05	2.93219
Meta-Protein 41752	BLAST_DPS_CAMJE DNA protection during starvation protein OS=Campylobacter jejuni subsp. jejuni serotype O:2 (strain ATCC 700819 / NCTC 11168) GN=dps PE=1 SV=1_Q0P891	1	6.32e-06	1.25e-05	1.97216	0.371093	6.32e-06	2.38e-05	3.77441	1	1.25e-05	1.6e-05	1.28463
Meta-Protein 47758	BLAST_METQ_SALTY D-methionine-binding lipoprotein MetQ OS=Salmonella typhimurium (strain LT2 / SGSC1412 / ATCC 700720) GN=metQ PE=3 SV=1_Q8ZRN1	1	1.31e-05	2.34e-05	1.78194	0.371093	1.31e-05	3.07e-05	2.33756	1	2.34e-05	2.33e-05	0.993803
Meta-Protein 55335	BLAST_GLMU_RHORT Bifunctional protein GlmU OS=Rhodospirillum rubrum (strain ATCC 11170 / ATH 1.1.1 / DSM 467 / LMG 4362 / NCIB 8255 / S1) GN=glmU PE=3 SV=2_Q2RPX0	1	2.62e-06	4.72e-06	1.80255	0.418492	2.62e-06	1.32e-05	5.04777	1	4.72e-06	7.43e-06	1.5742
Meta-Protein 3799	BLAST_GLYA_BACFR Serine hydroxymethyltransferase OS=Bacteroides fragilis (strain YCH46) GN=glyA PE=3 SV=1_Q64U78	1	3.82e-06	3.84e-06	1.00655	0.422678	3.82e-06	1.05e-05	2.75764	1	3.84e-06	4.65e-06	1.21041
Meta-Protein 72343	BLAST_DCTP_VEREI Solute-binding protein Veis_3954 OS=Verminephrobacter eiseniae (strain EF01-2) GN=Veis_3954 PE=1 SV=1_A1WPV4	1	2.63e-06	1.41e-05	5.38667	0.422678	2.63e-06	1.5e-05	5.71746	1	1.41e-05	0	0
Meta-Protein 12138	BLAST_LDHA_MACFA L-lactate dehydrogenase A chain OS=Macaca fascicularis GN=LDHA PE=2 SV=4_Q9BE24	1	2.13e-06	9.72e-06	4.5582	0.422678	2.13e-06	1.41e-05	6.59727	1	9.72e-06	0	0
Meta-Protein 14316	BLAST_GPDA_HUMAN Glycerol-3-phosphate dehydrogenase [NAD(+)], cytoplasmic OS=Homo sapiens GN=GPD1 PE=1 SV=4_P21695	1	4.28e-06	6.98e-06	1.63158	0.422678	4.28e-06	3.51e-05	8.21793	1	6.98e-06	0	0
Meta-Protein 60982	BLAST_RL5_BACV8 50S ribosomal protein L5 OS=Bacteroides vulgatus (strain ATCC 8482 / DSM 1447 / JCM 5826 / NBRC 14291 / NCTC 11154) GN=rplE PE=3 SV=1_A6KYI3	1	1.91e-06	2.48e-06	1.30131	0.422678	1.91e-06	2.31e-05	12.1017	1	2.48e-06	0	0
Meta-Protein 56922	LACB_OVIMU Beta-lactoglobulin OS=Ovis aries musimon GN=LGB PE=1 SV=1	1	2.62e-06	6.98e-06	2.66561	0.422678	2.62e-06	1.51e-05	5.76433	1	6.98e-06	7.89e-06	1.13142
Meta-Protein 68733	BLAST_RL2_CLOK5 50S ribosomal protein L2 OS=Clostridium kluyveri (strain ATCC 8527 / DSM 555 / NCIMB 10680) GN=rplB PE=3 SV=1_A5N4Q0	1	6.59e-06	1.18e-05	1.78445	0.422678	6.59e-06	2.46e-05	3.7244	1	1.18e-05	1.46e-05	1.2418
Meta-Protein 47907	BLAST_SUSC_BACTN TonB-dependent receptor SusC OS=Bacteroides thetaiotaomicron (strain ATCC 29148 / DSM 2079 / NCTC 10582 / E50 / VPI-5482) GN=susC PE=1 SV=1_Q8A1G1	1	2.2e-06	4.65e-06	2.11364	0.422678	2.2e-06	1.23e-05	5.5947	1	4.65e-06	4.96e-06	1.06631
Meta-Protein 24948	BLAST_CLPB_BACTN Chaperone protein ClpB OS=Bacteroides thetaiotaomicron (strain ATCC 29148 / DSM 2079 / NCTC 10582 / E50 / VPI-5482) GN=clpB PE=3 SV=1_Q89YY3	1	3.82e-06	7.68e-06	2.0131	0.422678	3.82e-06	1.06e-05	2.76856	1	7.68e-06	2.33e-06	0.302603
Meta-Protein 3431	BLAST_RL10_CLOPE 50S ribosomal protein L10 OS=Clostridium perfringens (strain 13 / Type A) GN=rplJ PE=3 SV=1_Q8XHR6	1	2.62e-06	3.51e-05	13.4061	0.422678	2.62e-06	1.11e-05	4.22293	1	3.51e-05	1.08e-05	0.307162
Meta-Protein 29659	BLAST_CIN_BPP7 DNA-invertase OS=Enterobacteria phage P7 GN=cin PE=3 SV=1_P21703	1	1.73e-05	1.71e-05	0.985584	0.446873	1.73e-05	6.86e-06	0.395483	1	1.71e-05	1.04e-05	0.607509
Meta-Protein 54774	Metagenome Unknown	1	2.62e-06	7.07e-06	2.70064	0.583882	2.62e-06	8.57e-06	3.27389	1	7.07e-06	1.1e-05	1.55542
Meta-Protein 56691	BLAST_YTFQ_ECOLI ABC transporter periplasmic-binding protein YtfQ OS=Escherichia coli (strain K12) GN=ytfQ PE=1 SV=1_P39325	1	5.24e-06	5.57e-05	10.6248	0.589639	5.24e-06	1.13e-05	2.15262	1	5.57e-05	0	0
Meta-Protein 42549	ACTN3_MOUSE Alpha-actinin-3 OS=Mus musculus GN=Actn3 PE=2 SV=1	1	3.16e-06	6.98e-06	2.20844	0.789268	3.16e-06	1.64e-05	5.19974	1	6.98e-06	0	0
Meta-Protein 71319	BLAST_PER1_SOLLC Suberization-associated anionic peroxidase 1 OS=Solanum lycopersicum GN=TAP1 PE=3 SV=1_P15003	1	4.39e-06	7.07e-06	1.60911	0.789268	4.39e-06	9.32e-06	2.12144	1	7.07e-06	1.4e-05	1.97429
Meta-Protein 22891	BLAST_YTFQ_ECOLI ABC transporter periplasmic-binding protein YtfQ OS=Escherichia coli (strain K12) GN=ytfQ PE=1 SV=1_P39325	1	1.5e-05	3.26e-05	2.1712	0.855132	1.5e-05	1.16e-05	0.775728	1	3.26e-05	0	0
Meta-Protein 15319	BLAST_RS10_CLOTH 30S ribosomal protein S10 OS=Clostridium thermocellum (strain ATCC 27405 / DSM 1237 / NBRC 103400 / NCIMB 10682 / NRRL B-4536 / VPI 7372) GN=rpsJ PE=3 SV=1_A3DJH1	1	6.41e-06	7.06e-06	1.10143	0.855132	6.41e-06	1.56e-05	2.43043	1	7.06e-06	2.78e-06	0.393152
Meta-Protein 53814	BLAST_HV70D_HUMAN Immunoglobulin heavy variable 2-70D OS=Homo sapiens GN=IGHV2-70D PE=3 SV=1_A0A0C4DH43	1	5.75e-06	9.6e-06	1.66986	1	5.75e-06	2.03e-06	0.353623	1	9.6e-06	9.68e-06	1.00851
Meta-Protein 58598	BLAST_DHE2_BACFR NAD-specific glutamate dehydrogenase OS=Bacteroides fragilis (strain YCH46) GN=gdhB PE=2 SV=2_P94316	1	1.72e-05	1.74e-05	1.01067	1	1.72e-05	2.06e-05	1.19968	1	1.74e-05	1.9e-05	1.09281
Meta-Protein 62970	BLAST_EFG_BACV8 Elongation factor G OS=Bacteroides vulgatus (strain ATCC 8482 / DSM 1447 / JCM 5826 / NBRC 14291 / NCTC 11154) GN=fusA PE=3 SV=1_A6KYJ7	1	3.82e-06	1.24e-05	3.25153	1	3.82e-06	0	0	1	1.24e-05	4.98e-06	0.400886
Meta-Protein 26930	BLAST_THLA_CLOAB Acetyl-CoA acetyltransferase OS=Clostridium acetobutylicum (strain ATCC 824 / DSM 792 / JCM 1419 / LMG 5710 / VKM B-1787) GN=thlA PE=1 SV=1_P45359	1	3.82e-06	6.98e-06	1.82751	1	3.82e-06	2.15e-06	0.563319	1	6.98e-06	4.65e-06	0.666667
Meta-Protein 63079	BLAST_CANSD_VIBCH Carboxynorspermidine synthase OS=Vibrio cholerae serotype O1 (strain ATCC 39315 / El Tor Inaba N16961) GN=VC_1624 PE=1 SV=1_Q9KRL3	1	1.91e-06	4.97e-06	2.60262	1	1.91e-06	1.44e-05	7.55459	1	4.97e-06	0	0
Meta-Protein 85511	BLAST_CH10_LACP7 10 kDa chaperonin OS=Lachnoclostridium phytofermentans (strain ATCC 700394 / DSM 18823 / ISDg) GN=groS PE=3 SV=1_A9KSJ2	1	2.63e-06	3.84e-06	1.46349	1	2.63e-06	1.62e-05	6.18254	1	3.84e-06	4.65e-06	1.21041
Meta-Protein 47524	CONG7_ARAHY Conglutin-7 OS=Arachis hypogaea PE=1 SV=2	1	9.47e-06	1.18e-05	1.2423	1	9.47e-06	8.49e-06	0.896849	1	1.18e-05	8.13e-06	0.691463
Meta-Protein 2483	BLAST_MIP_LEGPH Outer membrane protein MIP OS=Legionella pneumophila subsp. pneumophila (strain Philadelphia 1 / ATCC 33152 / DSM 7513) GN=mip PE=1 SV=2_Q5ZXE0	1	8.55e-06	3.04e-05	3.55714	1	8.55e-06	4.38e-06	0.512871	1	3.04e-05	0	0
Meta-Protein 72090	Metagenome Unknown	1	6.59e-06	1.18e-05	1.78761	1	6.59e-06	1.46e-05	2.22111	1	1.18e-05	0	0
Meta-Protein 54317	Metagenome Unknown	1	7.64e-06	1.3e-05	1.70109	1	7.64e-06	4.09e-06	0.535442	1	1.3e-05	0	0
Meta-Protein 62454	BLAST_GH109_SHEPA Glycosyl hydrolase family 109 protein OS=Shewanella pealeana (strain ATCC 700345 / ANG-SQ1) GN=Spea_1465 PE=3 SV=1_A8H2K3	1	9.55e-06	1.16e-05	1.21771	1	9.55e-06	4.13e-06	0.431937	1	1.16e-05	0	0
Meta-Protein 11087	Metagenome Unknown	1	2.13e-06	2.48e-05	11.634	1	2.13e-06	0	0	1	2.48e-05	2.53e-05	1.02115
Meta-Protein 56427	BLAST_HSP16_ONYPE Probable Hsp20 family chaperone OS=Onion yellows phytoplasma (strain OY-M) GN=PAM_028 PE=1 SV=1_P81958	1	1.31e-05	2.69e-05	2.05301	1	1.31e-05	0	0	1	2.69e-05	2.14e-05	0.797074
Meta-Protein 62629	Metagenome Unknown	1	5.73e-06	5.35e-05	9.33023	1	5.73e-06	0	0	1	5.35e-05	2.83e-05	0.529568
Meta-Protein 62689	BLAST_PNP_BACTN Polyribonucleotide nucleotidyltransferase OS=Bacteroides thetaiotaomicron (strain ATCC 29148 / DSM 2079 / NCTC 10582 / E50 / VPI-5482) GN=pnp PE=3 SV=1_Q8A4N6	1	1.91e-06	3.47e-05	18.2079	1	1.91e-06	0	0	1	3.47e-05	4.65e-06	0.133826
Meta-Protein 983	Metagenome Unknown	1	2.13e-06	3.06e-05	14.3355	1	2.13e-06	3.26e-05	15.2891	1	3.06e-05	0	0
Meta-Protein 38363	Metagenome Unknown	1	2.01e-06	1.48e-05	7.39046	1	2.01e-06	1.71e-05	8.50747	1	1.48e-05	0	0
Meta-Protein 2170	ACT3_ARTSX Actin, clone 302 (Fragment) OS=Artemia sp. PE=2 SV=1	1	2.01e-06	9.72e-06	4.84191	1	2.01e-06	2.35e-05	11.6925	1	9.72e-06	0	0
Meta-Protein 64244	BLAST_G3P1_ECO57 Glyceraldehyde-3-phosphate dehydrogenase A OS=Escherichia coli O157:H7 GN=gapA PE=3 SV=2_P0A9B4	1	7.64e-06	3.53e-05	4.61778	1	7.64e-06	8.25e-06	1.07961	1	3.53e-05	0	0
Meta-Protein 44077	BLAST_Y2991_BRUA2 Putative binding protein BAB2_0491 OS=Brucella abortus (strain 2308) GN=BAB2_0491 PE=3 SV=1_Q2YKZ9	1	3.16e-06	1.4e-05	4.44274	1	3.16e-06	2.35e-05	7.43509	1	1.4e-05	0	0
Meta-Protein 57090	BLAST_RS16_AGARV 30S ribosomal protein S16 OS=Agathobacter rectalis (strain ATCC 33656 / DSM 3377 / JCM 17463 / KCTC 5835 / VPI 0990) GN=rpsP PE=3 SV=1_C4Z929	1	5.24e-06	1.87e-05	3.56916	1	5.24e-06	1.62e-05	3.09618	1	1.87e-05	0	0
Meta-Protein 94833	Metagenome Unknown	1	1.1e-05	2.6e-05	2.36671	1	1.1e-05	1.14e-05	1.03732	1	2.6e-05	0	0
Meta-Protein 37797	BLAST_CY1_MOUSE Cytochrome c1, heme protein, mitochondrial OS=Mus musculus GN=Cyc1 PE=1 SV=1_Q9D0M3	1	2.01e-06	4.65e-06	2.31535	1	2.01e-06	2.11e-05	10.5232	1	4.65e-06	0	0
Meta-Protein 87683	Metagenome Unknown	1	1.71e-05	3.12e-05	1.82518	1	1.71e-05	1.95e-05	1.13933	1	3.12e-05	0	0
Meta-Protein 89077	BLAST_FUCO1_ORYSJ Putative alpha-L-fucosidase 1 OS=Oryza sativa subsp. japonica GN=Os04g0560400 PE=3 SV=2_Q7XUR3	1	8.55e-06	1.56e-05	1.82518	1	8.55e-06	8.76e-05	10.254	1	1.56e-05	0	0
Meta-Protein 11461	BLAST_MAL12_MALDO Major allergen Mal d 1 OS=Malus domestica PE=1 SV=3_Q40280	1	4.28e-06	7.06e-06	1.65107	1	4.28e-06	1.44e-05	3.3768	1	7.06e-06	0	0
Meta-Protein 71131	BLAST_SPB6_BOVIN Serpin B6 OS=Bos taurus GN=SERPINB6 PE=2 SV=1_O02739	1	7.88e-06	1.18e-05	1.4963	1	7.88e-06	8.24e-06	1.04656	1	1.18e-05	0	0
Meta-Protein 62721	Metagenome Unknown	1	1.53e-05	2.11e-05	1.38247	1	1.53e-05	2.27e-05	1.48462	1	2.11e-05	0	0
Meta-Protein 33079	BLAST_IQGA1_HUMAN Ras GTPase-activating-like protein IQGAP1 OS=Homo sapiens GN=IQGAP1 PE=1 SV=1_P46940	1	1.81e-05	2.43e-05	1.34444	1	1.81e-05	2.28e-06	0.126273	1	2.43e-05	0	0
Meta-Protein 109443	BLAST_OMP_BORPE Outer membrane porin protein BP0840 OS=Bordetella pertussis (strain Tohama I / ATCC BAA-589 / NCTC 13251) GN=BP0840 PE=1 SV=1_Q04064	1	4.39e-06	4.65e-06	1.05882	1	4.39e-06	1.6e-05	3.63264	1	4.65e-06	0	0
Meta-Protein 92634	BLAST_YBDG_BACSU Uncharacterized protein YbdG OS=Bacillus subtilis (strain 168) GN=ybdG PE=4 SV=2_O31431	1	1.58e-05	1.64e-05	1.03733	1	1.58e-05	7.26e-06	0.459946	1	1.64e-05	0	0
Meta-Protein 2798	BLAST_RPIB_MYCPN Probable ribose-5-phosphate isomerase B OS=Mycoplasma pneumoniae (strain ATCC 29342 / M129) GN=rpiB PE=3 SV=1_P53527	1	7.64e-06	2.73e-05	3.57263	1	7.64e-06	2.35e-06	0.307525	1	2.73e-05	1.01e-05	0.368426
Meta-Protein 100033	Metagenome Unknown	1	3.16e-06	1.4e-05	4.41847	1	3.16e-06	0	0	1	1.4e-05	1.58e-05	1.13114
Meta-Protein 106406	ANT3_MESAU Antithrombin-III (Fragment) OS=Mesocricetus auratus GN=SERPINC1 PE=1 SV=1	1	8.83e-06	3.57e-05	4.04019	1	8.83e-06	0	0	1	3.57e-05	2.71e-06	0.0758956
Meta-Protein 145656	Metagenome Unknown	1	2.63e-06	3.29e-05	12.5467	1	2.63e-06	0	0	1	3.29e-05	2.49e-06	0.0756541
Meta-Protein 145855	Metagenome Unknown	1	2.63e-06	1.41e-05	5.37714	1	2.63e-06	0	0	1	1.41e-05	1.49e-05	1.05809
Meta-Protein 17315	BLAST_FER_CLOSM Ferredoxin OS=Clostridium sp. (strain M-E) PE=1 SV=1_P00197	1	2.13e-06	2.5e-05	11.7023	1	2.13e-06	0	0	1	2.5e-05	1.2e-05	0.480105
Meta-Protein 31938	BLAST_AHPC_SALTI Alkyl hydroperoxide reductase C OS=Salmonella typhi GN=ahpC PE=3 SV=2_P0A252	1	8.03e-06	1.22e-05	1.51317	1	8.03e-06	0	0	1	1.22e-05	1.99e-05	1.63817
Meta-Protein 37052	BLAST_2B17_HUMAN HLA class II histocompatibility antigen, DRB1-7 beta chain OS=Homo sapiens GN=HLA-DRB1 PE=1 SV=1_P13761	1	6.03e-06	1.49e-05	2.47165	1	6.03e-06	0	0	1	1.49e-05	1.24e-05	0.835758
Meta-Protein 4683	Metagenome Unknown	1	4.59e-06	3.07e-05	6.69165	1	4.59e-06	0	0	1	3.07e-05	2.4e-06	0.0781102
Meta-Protein 59307	BLAST_RS21_BACV8 30S ribosomal protein S21 OS=Bacteroides vulgatus (strain ATCC 8482 / DSM 1447 / JCM 5826 / NBRC 14291 / NCTC 11154) GN=rpsU PE=3 SV=1_A6KYL2	1	3.82e-06	2.48e-05	6.50284	1	3.82e-06	0	0	1	2.48e-05	0	0
Meta-Protein 60466	Metagenome Unknown	1	5.73e-06	2.75e-05	4.79985	1	5.73e-06	0	0	1	2.75e-05	1.39e-05	0.506798
Meta-Protein 63516	BLAST_RS11_BACFR 30S ribosomal protein S11 OS=Bacteroides fragilis (strain YCH46) GN=rpsK PE=3 SV=1_Q64NN3	1	1.15e-05	2.23e-05	1.94917	1	1.15e-05	0	0	1	2.23e-05	0	0
Meta-Protein 64011	BLAST_EFTU_LISMO Elongation factor Tu OS=Listeria monocytogenes serovar 1/2a (strain ATCC BAA-679 / EGD-e) GN=tuf PE=1 SV=1_Q8Y422	1	5.73e-06	1.73e-05	3.01453	1	5.73e-06	0	0	1	1.73e-05	2.41e-05	1.39311
Meta-Protein 78328	BLAST_CH60_ENTFA 60 kDa chaperonin OS=Enterococcus faecalis (strain ATCC 700802 / V583) GN=groL PE=3 SV=2_Q93EU6	1	1e-05	1.64e-05	1.63727	1	1e-05	0	0	1	1.64e-05	1.29e-05	0.785532
Meta-Protein 78751	BLAST_GAOA_GIBZE Galactose oxidase OS=Gibberella zeae (strain PH-1 / ATCC MYA-4620 / FGSC 9075 / NRRL 31084) GN=GAOA PE=3 SV=1_I1S2N3	1	5e-06	2.57e-05	5.14483	1	5e-06	0	0	1	2.57e-05	2.58e-06	0.1001
Meta-Protein 78893	BLAST_NAGH_CLOPE Hyaluronoglucosaminidase OS=Clostridium perfringens (strain 13 / Type A) GN=nagH PE=1 SV=2_P26831	1	2.5e-06	2.1e-05	8.419	1	2.5e-06	0	0	1	2.1e-05	2.58e-06	0.122342
Meta-Protein 67478	BLAST_GLNH_BACSU ABC transporter glutamine-binding protein GlnH OS=Bacillus subtilis (strain 168) GN=glnH PE=2 SV=1_O34563	1	1.5e-05	2.56e-05	1.70599	1	1.5e-05	1.48e-05	0.983996	1	2.56e-05	4.02e-06	0.156998
Meta-Protein 78347	Metagenome Unknown	1	2.5e-06	2.1e-05	8.419	1	2.5e-06	4.8e-06	1.92	1	2.1e-05	5.14e-06	0.244289
Meta-Protein 46039	BLAST_METK_BACV8 S-adenosylmethionine synthase OS=Bacteroides vulgatus (strain ATCC 8482 / DSM 1447 / JCM 5826 / NBRC 14291 / NCTC 11154) GN=metK PE=3 SV=1_A6KZL1	1	3.82e-06	1.16e-05	3.04694	1	3.82e-06	8.18e-06	2.14192	1	1.16e-05	7.89e-06	0.67861
Meta-Protein 3603	BLAST_G6PI_BACFR Glucose-6-phosphate isomerase OS=Bacteroides fragilis (strain YCH46) GN=pgi PE=3 SV=1_Q64PM7	1	7.64e-06	9.93e-06	1.29913	1	7.64e-06	4.13e-06	0.539804	1	9.93e-06	7.57e-06	0.762193
Meta-Protein 107744	BLAST_EFTS_MACCJ Elongation factor Ts OS=Macrococcus caseolyticus (strain JCSC5402) GN=tsf PE=3 SV=1_B9EBD7	1	8.79e-06	9.17e-06	1.04391	1	8.79e-06	7e-06	0.796586	1	9.17e-06	1.24e-05	1.35674
Meta-Protein 58447	Metagenome Unknown	1	4.58e-05	9.93e-05	2.1657	1	4.58e-05	2.68e-05	0.584832	1	9.93e-05	4.54e-05	0.457522
Meta-Protein 59984	BLAST_SUSC_BACTN TonB-dependent receptor SusC OS=Bacteroides thetaiotaomicron (strain ATCC 29148 / DSM 2079 / NCTC 10582 / E50 / VPI-5482) GN=susC PE=1 SV=1_Q8A1G1	1	3.63e-05	7.45e-05	2.05171	1	3.63e-05	1.44e-05	0.397782	1	7.45e-05	2.27e-05	0.305014
Meta-Protein 5707	BLAST_OMPA_NEIGO Major outer membrane protein P.IA OS=Neisseria gonorrhoeae GN=porA PE=3 SV=1_P05430	1	4.39e-06	4.65e-05	10.5918	1	4.39e-06	2.28e-06	0.519924	1	4.65e-05	3.89e-05	0.836203
Meta-Protein 53825	BLAST_SP39_BRUME Probable sugar-binding periplasmic protein OS=Brucella melitensis biotype 1 (strain 16M / ATCC 23456 / NCTC 10094) GN=BMEII0590 PE=3 SV=2_Q8YCE2	1	2.85e-06	6.08e-05	21.3345	1	2.85e-06	1.42e-05	4.99737	1	6.08e-05	2.11e-05	0.347761
Meta-Protein 95234	Metagenome Unknown	1	2.63e-06	2.86e-05	10.8946	1	2.63e-06	2.58e-06	0.984127	1	2.86e-05	7.95e-06	0.277988
Meta-Protein 57916	Metagenome Unknown	1	0.000210105	0.000407037	1.9373	1	0.000210105	0.000146419	0.696886	1	0.000407037	0.000181686	0.446362
Meta-Protein 109539	Metagenome Unknown	1	4.39e-06	1.83e-05	4.17742	1	4.39e-06	6.84e-06	1.55787	1	1.83e-05	9.63e-06	0.524642
Meta-Protein 63421	BLAST_AHPC_SALTI Alkyl hydroperoxide reductase C OS=Salmonella typhi GN=ahpC PE=3 SV=2_P0A252	1	9.55e-06	1.53e-05	1.60087	1	9.55e-06	8.25e-06	0.863874	1	1.53e-05	9.63e-06	0.629565
Meta-Protein 24929	Metagenome Unknown	1	1.15e-05	8.84e-05	7.71204	1	1.15e-05	1.25e-05	1.08733	1	8.84e-05	6.98e-06	0.0789206
Meta-Protein 1838	BLAST_TPX_CHLTE Thiol peroxidase OS=Chlorobium tepidum (strain ATCC 49652 / DSM 12025 / NBRC 103806 / TLS) GN=tpx PE=3 SV=1_Q8KED5	1	7.64e-06	9.6e-06	1.25649	1	7.64e-06	9.31e-06	1.2181	1	9.6e-06	6.98e-06	0.726436
Meta-Protein 116073	Metagenome Unknown	1	2.63e-06	2.75e-05	10.4835	1	2.63e-06	4.78e-06	1.81905	1	2.75e-05	2.71e-06	0.0984163
Meta-Protein 123497	BLAST_ACSE_MOOTH 5-methyltetrahydrofolate:corrinoid/iron-sulfur protein co-methyltransferase OS=Moorella thermoacetica GN=acsE PE=1 SV=2_Q46389	1	2.63e-06	1.24e-05	4.72762	1	2.63e-06	2.6e-05	9.89206	1	1.24e-05	0	0
Meta-Protein 118880	Metagenome Unknown	1	2.63e-06	9.3e-06	3.54413	1	2.63e-06	2.27e-05	8.63048	1	9.3e-06	0	0
Meta-Protein 57909	BLAST_G3P_HAEIN Glyceraldehyde-3-phosphate dehydrogenase OS=Haemophilus influenzae (strain ATCC 51907 / DSM 11121 / KW20 / Rd) GN=gapA PE=3 SV=1_P44304	1	3.82e-06	1.18e-05	3.08188	1	3.82e-06	6.18e-06	1.62009	1	1.18e-05	0	0
Meta-Protein 108122	BLAST_SUSC_BACTN TonB-dependent receptor SusC OS=Bacteroides thetaiotaomicron (strain ATCC 29148 / DSM 2079 / NCTC 10582 / E50 / VPI-5482) GN=susC PE=1 SV=1_Q8A1G1	1	8.79e-06	1.74e-05	1.97705	1	8.79e-06	9.12e-06	1.03736	1	1.74e-05	2.33e-06	0.133826
Meta-Protein 23641	BLAST_USHA_ECOLI Protein UshA OS=Escherichia coli (strain K12) GN=ushA PE=1 SV=2_P07024	1	3.82e-06	7.07e-06	1.85153	1	3.82e-06	1.08e-05	2.81747	1	7.07e-06	0	0
Meta-Protein 89050	BLAST_ACT3_STRCO Putative ketoacyl reductase OS=Streptomyces coelicolor (strain ATCC BAA-471 / A3(2) / M145) GN=actIII PE=1 SV=1_P16544	1	5.7e-06	9.35e-06	1.64108	1	5.7e-06	2.27e-05	3.98611	1	9.35e-06	2.67e-06	0.285078
Meta-Protein 63537	BLAST_PCKA_SELRU Phosphoenolpyruvate carboxykinase (ATP) OS=Selenomonas ruminantium GN=pckA PE=3 SV=1_O83023	1	5.73e-06	1.18e-05	2.0516	1	5.73e-06	4.13e-06	0.719477	1	1.18e-05	2.49e-06	0.211831
Meta-Protein 33102	BLAST_PGK_BACTN Phosphoglycerate kinase OS=Bacteroides thetaiotaomicron (strain ATCC 29148 / DSM 2079 / NCTC 10582 / E50 / VPI-5482) GN=pgk PE=3 SV=1_Q8A753	1	3.82e-06	7.29e-06	1.91048	1	3.82e-06	1.44e-05	3.77729	1	7.29e-06	0	0
Meta-Protein 63173	BLAST_PCKA_SELRU Phosphoenolpyruvate carboxykinase (ATP) OS=Selenomonas ruminantium GN=pckA PE=3 SV=1_O83023	1	9.55e-06	1.88e-05	1.97068	1	9.55e-06	6.18e-06	0.647469	1	1.88e-05	4.98e-06	0.264346
Meta-Protein 64147	BLAST_FEPA_ECOLI Ferrienterobactin receptor OS=Escherichia coli (strain K12) GN=fepA PE=1 SV=2_P05825	1	7.64e-06	9.93e-06	1.29913	1	7.64e-06	1.24e-05	1.61919	1	9.93e-06	4.65e-06	0.468396
Meta-Protein 96404	BLAST_ILVC_CLOBB Ketol-acid reductoisomerase (NADP(+)) OS=Clostridium botulinum (strain Eklund 17B / Type B) GN=ilvC PE=3 SV=1_B2TIR4	1	5.25e-06	7.8e-06	1.48571	1	5.25e-06	1.03e-05	1.96143	1	7.8e-06	6.98e-06	0.894231
Meta-Protein 12956	BLAST_Y4QI_SINFN Uncharacterized protein y4qI OS=Sinorhizobium fredii (strain NBRC 101917 / NGR234) GN=NGR_a01890 PE=3 SV=1_P55630	1	6.41e-06	6.98e-06	1.08843	1	6.41e-06	1.08e-05	1.67802	1	6.98e-06	5.26e-06	0.753883
Meta-Protein 77846	Metagenome Unknown	1	1e-05	1.04e-05	1.04009	1	1e-05	7.16e-06	0.715953	1	1.04e-05	5.55e-06	0.533697
Meta-Protein 34192	BLAST_BIOF_BACLD Putative 8-amino-7-oxononanoate synthase OS=Bacillus licheniformis (strain ATCC 14580 / DSM 13 / JCM 2505 / NBRC 12200 / NCIMB 9375 / NRRL NRS-1264 / Gibson 46) GN=bioF PE=3 SV=1_Q65ML1	1	2.01e-06	2.75e-05	13.7025	1	2.01e-06	2.38e-06	1.18672	1	2.75e-05	2.71e-06	0.0984163
Meta-Protein 83889	BLAST_TKT_HAEIN Transketolase OS=Haemophilus influenzae (strain ATCC 51907 / DSM 11121 / KW20 / Rd) GN=tktA PE=3 SV=1_P43757	1	2.29e-06	2.69e-05	11.732	1	2.29e-06	2.58e-06	1.12727	1	2.69e-05	1.44e-05	0.534947
Meta-Protein 88543	BLAST_Y4160_CLOAB Uncharacterized protein CA_P0160 OS=Clostridium acetobutylicum (strain ATCC 824 / DSM 792 / JCM 1419 / LMG 5710 / VKM B-1787) GN=CA_P0160 PE=3 SV=2_P33747	1	5.7e-06	3.51e-05	6.15424	1	5.7e-06	6.49e-06	1.13889	1	3.51e-05	7.2e-06	0.20525
Meta-Protein 25579	BLAST_GLO2_ARATH (S)-2-hydroxy-acid oxidase GLO2 OS=Arabidopsis thaliana GN=GLO2 PE=1 SV=1_Q9LRS0	1	4.39e-06	1.92e-05	4.37287	1	4.39e-06	2.15e-06	0.489564	1	1.92e-05	2.4e-06	0.124973
Meta-Protein 3611	BLAST_SUSC_BACTN TonB-dependent receptor SusC OS=Bacteroides thetaiotaomicron (strain ATCC 29148 / DSM 2079 / NCTC 10582 / E50 / VPI-5482) GN=susC PE=1 SV=1_Q8A1G1	1	3.82e-06	1.41e-05	3.69825	1	3.82e-06	4.13e-06	1.08079	1	1.41e-05	7.47e-06	0.528988
Meta-Protein 96674	BLAST_SLAP_LYSSH Surface-layer 125 kDa protein OS=Lysinibacillus sphaericus PE=3 SV=1_P38537	1	7.88e-06	1.82e-05	2.31101	1	7.88e-06	2.06e-06	0.261376	1	1.82e-05	2.4e-06	0.131874
Meta-Protein 109242	BLAST_RIDA_BACSU 2-iminobutanoate/2-iminopropanoate deaminase OS=Bacillus subtilis (strain 168) GN=yabJ PE=1 SV=3_P37552	1	8.79e-06	1.41e-05	1.60626	1	8.79e-06	2.28e-06	0.259839	1	1.41e-05	0	0
Meta-Protein 92831	BLAST_CADH7_ORYSJ Cinnamyl alcohol dehydrogenase 7 OS=Oryza sativa subsp. japonica GN=CAD7 PE=1 SV=1_Q0JA75	1	8.79e-06	1.17e-05	1.33068	1	8.79e-06	2.28e-06	0.259839	1	1.17e-05	2.49e-06	0.213084
Meta-Protein 64041	BLAST_ASPA_PSEAE Aspartate ammonia-lyase OS=Pseudomonas aeruginosa (strain ATCC 15692 / DSM 22644 / CIP 104116 / JCM 14847 / LMG 12228 / 1C / PRS 101 / PAO1) GN=aspA PE=3 SV=1_Q9HTD7	1	5.73e-06	1.24e-05	2.16453	1	5.73e-06	2.07e-06	0.360465	1	1.24e-05	4.65e-06	0.374698
Meta-Protein 60627	Metagenome Unknown	1	1.53e-05	3.72e-05	2.43646	1	1.53e-05	1.24e-05	0.809773	1	3.72e-05	0	0
Meta-Protein 109538	Metagenome Unknown	1	6.59e-06	9.17e-06	1.39166	1	6.59e-06	4.56e-06	0.69153	1	9.17e-06	6.98e-06	0.760356
Meta-Protein 61461	Metagenome Unknown	1	1.53e-05	1.53e-05	1.00055	1	1.53e-05	1.86e-05	1.21466	1	1.53e-05	2.32e-05	1.52039
Meta-Protein 96442	BLAST_HBD_CLOAB 3-hydroxybutyryl-CoA dehydrogenase OS=Clostridium acetobutylicum (strain ATCC 824 / DSM 792 / JCM 1419 / LMG 5710 / VKM B-1787) GN=hbd PE=1 SV=2_P52041	1	2.63e-06	5.2e-06	1.98095	1	2.63e-06	6.18e-06	2.35238	1	5.2e-06	1.4e-05	2.68301
Meta-Protein 63220	BLAST_PCCB_HALMT Propionyl-CoA carboxylase, carboxyltransferase subunit OS=Haloferax mediterranei (strain ATCC 33500 / DSM 1411 / JCM 8866 / NBRC 14739 / NCIMB 2177 / R-4) GN=pccB PE=1 SV=1_I3R7F1	1	3.82e-06	4.97e-06	1.30131	1	3.82e-06	6.18e-06	1.62009	1	4.97e-06	1.4e-05	2.80906
Meta-Protein 53095	BLAST_RS8_LACP7 30S ribosomal protein S8 OS=Lachnoclostridium phytofermentans (strain ATCC 700394 / DSM 18823 / ISDg) GN=rpsH PE=3 SV=1_A9KJI0	1	5.24e-06	1.17e-05	2.23084	1	5.24e-06	2.03e-06	0.387917	1	1.17e-05	7.72e-06	0.65992
Meta-Protein 62204	BLAST_FAMT_PSEPU Probable fatty acid methyltransferase OS=Pseudomonas putida PE=3 SV=1_P31049	1	3.82e-06	7.45e-06	1.95197	1	3.82e-06	6.18e-06	1.62009	1	7.45e-06	2.27e-05	3.04843
Meta-Protein 15232	BLAST_RL24_ALKOO 50S ribosomal protein L24 OS=Alkaliphilus oremlandii (strain OhILAs) GN=rplX PE=3 SV=1_A8MLF1	1	2.13e-06	9.3e-06	4.36094	1	2.13e-06	2.15e-06	1.00781	1	9.3e-06	1.32e-05	1.41392
Meta-Protein 156729	Metagenome Unknown	1	5.75e-06	1.4e-05	2.42696	1	5.75e-06	2.58e-06	0.449275	1	1.4e-05	1.32e-05	0.942613
Meta-Protein 2699	BLAST_MBHM_ECO57 Hydrogenase-2 large chain OS=Escherichia coli O157:H7 GN=hybC PE=3 SV=2_P0ACE1	1	2.88e-06	9.97e-06	3.46638	1	2.88e-06	2.35e-06	0.817391	1	9.97e-06	1.6e-05	1.60582
Meta-Protein 61423	Metagenome Unknown	1	3.82e-06	3.02e-05	7.92183	1	3.82e-06	2.07e-06	0.541485	1	3.02e-05	2.89e-05	0.957169
Meta-Protein 63673	BLAST_OMP_BORPE Outer membrane porin protein BP0840 OS=Bordetella pertussis (strain Tohama I / ATCC BAA-589 / NCTC 13251) GN=BP0840 PE=1 SV=1_Q04064	1	1.91e-06	3.84e-06	2.0131	1	1.91e-06	2.07e-06	1.08297	1	3.84e-06	1.68e-05	4.3679
Meta-Protein 59150	Metagenome Unknown	1	5.73e-06	2.23e-05	3.89608	1	5.73e-06	2.07e-06	0.360465	1	2.23e-05	2.27e-05	1.01671
Meta-Protein 13747	BLAST_RL27_EXISA 50S ribosomal protein L27 OS=Exiguobacterium sp. (strain ATCC BAA-1283 / AT1b) GN=rpmA PE=3 SV=1_C4L4N3	1	6.41e-06	1.16e-05	1.81469	1	6.41e-06	2.15e-06	0.335501	1	1.16e-05	2.1e-05	1.80989
Meta-Protein 78540	BLAST_LYS_CLOAB Autolytic lysozyme OS=Clostridium acetobutylicum (strain ATCC 824 / DSM 792 / JCM 1419 / LMG 5710 / VKM B-1787) GN=lyc PE=1 SV=1_P34020	1	2.5e-06	2.6e-06	1.04	1	2.5e-06	2.38e-06	0.953333	1	2.6e-06	2.22e-05	8.53622
Meta-Protein 103883	BLAST_SLAP1_CLOTH Cell surface glycoprotein 1 OS=Clostridium thermocellum (strain ATCC 27405 / DSM 1237 / NBRC 103400 / NCIMB 10682 / NRRL B-4536 / VPI 7372) GN=olpB PE=3 SV=2_Q06852	1	2.29e-06	5.21e-05	22.7436	1	2.29e-06	0	0	1	5.21e-05	0	0
Meta-Protein 14087	TENP_CHICK Protein TENP OS=Gallus gallus GN=TENP PE=2 SV=1	1	2.13e-06	4.47e-05	20.952	1	2.13e-06	0	0	1	4.47e-05	0	0
Meta-Protein 29281	BLAST_HNRPK_MACFA Heterogeneous nuclear ribonucleoprotein K OS=Macaca fascicularis GN=HNRNPK PE=2 SV=1_Q4R4M6	1	2.01e-06	2.92e-05	14.5261	1	2.01e-06	0	0	1	2.92e-05	0	0
Meta-Protein 29714	BLAST_CLH1_HUMAN Clathrin heavy chain 1 OS=Homo sapiens GN=CLTC PE=1 SV=5_Q00610	1	6.03e-06	2.92e-05	4.84205	1	6.03e-06	0	0	1	2.92e-05	0	0
Meta-Protein 31904	BLAST_PDIA6_HUMAN Protein disulfide-isomerase A6 OS=Homo sapiens GN=PDIA6 PE=1 SV=1_Q15084	1	8.03e-06	4.38e-05	5.4473	1	8.03e-06	0	0	1	4.38e-05	0	0
Meta-Protein 3342	BLAST_SUSC_BACTN TonB-dependent receptor SusC OS=Bacteroides thetaiotaomicron (strain ATCC 29148 / DSM 2079 / NCTC 10582 / E50 / VPI-5482) GN=susC PE=1 SV=1_Q8A1G1	1	2.62e-06	0.000101336	38.7271	1	2.62e-06	0	0	1	0.000101336	0	0
Meta-Protein 5376	BLAST_SUCC_ECOBW Succinate--CoA ligase [ADP-forming] subunit beta OS=Escherichia coli (strain K12 / MC4100 / BW2952) GN=sucC PE=3 SV=1_C4ZWK2	1	1.15e-05	1.48e-05	1.29356	1	1.15e-05	0	0	1	1.48e-05	0	0
Meta-Protein 57098	Metagenome Unknown	1	2.62e-06	4.21e-05	16.0873	1	2.62e-06	0	0	1	4.21e-05	0	0
Meta-Protein 99077	BLAST_FAAA_HUMAN Fumarylacetoacetase OS=Homo sapiens GN=FAH PE=1 SV=2_P16930	1	2.21e-06	2.72e-05	12.3223	1	2.21e-06	0	0	1	2.72e-05	0	0
Meta-Protein 1081	BLAST_INSQ_ECOLI Putative transposase InsQ for insertion sequence element IS609 OS=Escherichia coli (strain K12) GN=insQ PE=3 SV=2_P76102	NaN	0	0	NaN	0.100348	0	9.01e-06	Inf	0.100348	0	1.51e-05	Inf
Meta-Protein 3029	BLAST_EFG_LACJO Elongation factor G OS=Lactobacillus johnsonii (strain CNCM I-12250 / La1 / NCC 533) GN=fusA PE=3 SV=1_Q74L90	NaN	0	0	NaN	0.371093	0	8.71e-05	Inf	0.100348	0	3.33e-05	Inf
Meta-Protein 115687	BLAST_YVZB_BACSU Putative flagellin YvzB OS=Bacillus subtilis (strain 168) GN=yvzB PE=1 SV=1_O34366	NaN	0	0	NaN	1	0	7.75e-06	Inf	0.100348	0	7.32e-05	Inf
Meta-Protein 49123	BLAST_RL22_LACBA 50S ribosomal protein L22 OS=Lactobacillus brevis (strain ATCC 367 / JCM 1170) GN=rplV PE=3 SV=1_Q03PW2	NaN	0	0	NaN	0.181449	0	1.46e-05	Inf	0.181449	0	7.3e-06	Inf
Meta-Protein 1179	BLAST_DNAK_HERAR Chaperone protein DnaK OS=Herminiimonas arsenicoxydans GN=dnaK PE=3 SV=1_A4G8D2	NaN	0	0	NaN	0.0590582	0	1.19e-05	Inf	0.181449	0	1.46e-05	Inf
Meta-Protein 46153	BLAST_ALF_STRP1 Fructose-bisphosphate aldolase OS=Streptococcus pyogenes serotype M1 GN=fba PE=3 SV=2_P68905	NaN	0	0	NaN	0.371093	0	0.000126141	Inf	0.181449	0	4.09e-05	Inf
Meta-Protein 48306	BLAST_KPYK_LACDE Pyruvate kinase OS=Lactobacillus delbrueckii subsp. bulgaricus GN=pyk PE=1 SV=3_P34038	NaN	0	0	NaN	0.371093	0	2.93e-05	Inf	0.181449	0	1.45e-05	Inf
Meta-Protein 49165	BLAST_GPMA_LACAC 2,3-bisphosphoglycerate-dependent phosphoglycerate mutase OS=Lactobacillus acidophilus (strain ATCC 700396 / NCK56 / N2 / NCFM) GN=gpmA PE=3 SV=1_Q5FMJ3	NaN	0	0	NaN	0.371093	0	8.38e-05	Inf	0.181449	0	1.72e-05	Inf
Meta-Protein 52142	BLAST_SMR3B_HUMAN Submaxillary gland androgen-regulated protein 3B OS=Homo sapiens GN=SMR3B PE=1 SV=2_P02814	NaN	0	0	NaN	0.0590582	0	8.46e-05	Inf	0.181449	0	1.49e-05	Inf
Meta-Protein 26974	Metagenome Unknown	NaN	0	0	NaN	0.100348	0	2.58e-05	Inf	0.181449	0	1.47e-05	Inf
Meta-Protein 68723	BLAST_FLA_BACHD Flagellin OS=Bacillus halodurans (strain ATCC BAA-125 / DSM 18197 / FERM 7344 / JCM 9153 / C-125) GN=hag PE=1 SV=1_Q05203	NaN	0	0	NaN	0.371093	0	1.14e-05	Inf	0.181449	0	2.42e-05	Inf
Meta-Protein 46963	BLAST_RL1_LACH4 50S ribosomal protein L1 OS=Lactobacillus helveticus (strain DPC 4571) GN=rplA PE=3 SV=1_A8YTE3	NaN	0	0	NaN	0.371093	0	3.26e-05	Inf	0.181449	0	4e-05	Inf
Meta-Protein 50999	BLAST_KPYK_LACDE Pyruvate kinase OS=Lactobacillus delbrueckii subsp. bulgaricus GN=pyk PE=1 SV=3_P34038	NaN	0	0	NaN	0.371093	0	1.55e-05	Inf	0.181449	0	2.51e-05	Inf
Meta-Protein 53546	BLAST_EFTU_LACH4 Elongation factor Tu OS=Lactobacillus helveticus (strain DPC 4571) GN=tuf PE=3 SV=1_A8YUS2	NaN	0	0	NaN	0.371093	0	1.47e-05	Inf	0.181449	0	1.45e-05	Inf
Meta-Protein 115743	BLAST_ENO_EUBE2 Enolase OS=Eubacterium eligens (strain ATCC 27750 / VPI C15-48) GN=eno PE=3 SV=1_C4Z1M9	NaN	0	0	NaN	1	0	4.78e-06	Inf	0.181449	0	2.51e-05	Inf
Meta-Protein 6337	BLAST_ENO_EUBE2 Enolase OS=Eubacterium eligens (strain ATCC 27750 / VPI C15-48) GN=eno PE=3 SV=1_C4Z1M9	NaN	0	0	NaN	NaN	0	0	NaN	0.181449	0	4.36e-05	Inf
Meta-Protein 52942	BLAST_Y901_CHLAA Uncharacterized RNA pseudouridine synthase Caur_0901 OS=Chloroflexus aurantiacus (strain ATCC 29366 / DSM 635 / J-10-fl) GN=Caur_0901 PE=3 SV=2_Q45826	NaN	0	0	NaN	0.371093	0	1.47e-05	Inf	0.371093	0	6.73e-06	Inf
Meta-Protein 3106	BLAST_TYPH_LACRH Thymidine phosphorylase (Fragment) OS=Lactobacillus rhamnosus GN=deoA PE=1 SV=1_P19663	NaN	0	0	NaN	0.371093	0	1.75e-05	Inf	0.371093	0	1.56e-05	Inf
Meta-Protein 47279	BLAST_TPIS_LACCB Triosephosphate isomerase OS=Lactobacillus casei (strain BL23) GN=tpiA PE=3 SV=1_B3WCW6	NaN	0	0	NaN	0.371093	0	1.95e-05	Inf	0.371093	0	7.75e-06	Inf
Meta-Protein 43094	BLAST_RS12_CLOCE 30S ribosomal protein S12 OS=Clostridium cellulolyticum (strain ATCC 35319 / DSM 5812 / JCM 6584 / H10) GN=rpsL PE=3 SV=1_B8I5N5	NaN	0	0	NaN	0.0590582	0	2.57e-05	Inf	0.371093	0	9.64e-06	Inf
Meta-Protein 25147	BLAST_ALFC2_ORYSJ Fructose-bisphosphate aldolase 2, cytoplasmic OS=Oryza sativa subsp. japonica GN=FBA2 PE=2 SV=1_Q10A30	NaN	0	0	NaN	0.100348	0	1.76e-05	Inf	0.371093	0	7.95e-06	Inf
Meta-Protein 42609	BLAST_EFTU_LACJO Elongation factor Tu OS=Lactobacillus johnsonii (strain CNCM I-12250 / La1 / NCC 533) GN=tuf PE=3 SV=1_Q74JU6	NaN	0	0	NaN	0.181449	0	0.000116603	Inf	0.371093	0	1.95e-05	Inf
Meta-Protein 111217	BLAST_DPPE_BACSU Dipeptide-binding protein DppE OS=Bacillus subtilis (strain 168) GN=dppE PE=2 SV=4_P26906	NaN	0	0	NaN	0.371093	0	3.2e-05	Inf	0.371093	0	1.36e-05	Inf
Meta-Protein 48536	BLAST_LDHD_LACHE D-lactate dehydrogenase OS=Lactobacillus helveticus PE=1 SV=2_P30901	NaN	0	0	NaN	0.371093	0	3.13e-05	Inf	0.371093	0	1.07e-05	Inf
Meta-Protein 48297	BLAST_PNP_ACIAD Polyribonucleotide nucleotidyltransferase OS=Acinetobacter baylyi (strain ATCC 33305 / BD413 / ADP1) GN=pnp PE=3 SV=1_Q6FF12	NaN	0	0	NaN	0.371093	0	2.28e-05	Inf	0.371093	0	3.62e-05	Inf
Meta-Protein 46277	BLAST_RL22_LACAC 50S ribosomal protein L22 OS=Lactobacillus acidophilus (strain ATCC 700396 / NCK56 / N2 / NCFM) GN=rplV PE=3 SV=1_Q5FM85	NaN	0	0	NaN	0.371093	0	1.95e-05	Inf	0.371093	0	6.73e-06	Inf
Meta-Protein 2911	BLAST_TPIS_LACH4 Triosephosphate isomerase OS=Lactobacillus helveticus (strain DPC 4571) GN=tpiA PE=3 SV=1_A8YUE4	NaN	0	0	NaN	0.371093	0	6.47e-05	Inf	0.371093	0	6.73e-06	Inf
Meta-Protein 50662	BLAST_RL2_LACJO 50S ribosomal protein L2 OS=Lactobacillus johnsonii (strain CNCM I-12250 / La1 / NCC 533) GN=rplB PE=3 SV=1_Q74L86	NaN	0	0	NaN	0.371093	0	2.93e-05	Inf	0.371093	0	7.75e-06	Inf
Meta-Protein 27229	BLAST_ENO_BIFLD Enolase OS=Bifidobacterium longum (strain DJO10A) GN=eno PE=3 SV=1_B3DSV2	NaN	0	0	NaN	1	0	4.3e-06	Inf	0.371093	0	1.77e-05	Inf
Meta-Protein 53809	BLAST_IAAS_WHEAT Endogenous alpha-amylase/subtilisin inhibitor OS=Triticum aestivum PE=1 SV=1_P16347	NaN	0	0	NaN	1	0	4.07e-06	Inf	0.371093	0	1.48e-05	Inf
Meta-Protein 110064	BLAST_SUSC_BACTN TonB-dependent receptor SusC OS=Bacteroides thetaiotaomicron (strain ATCC 29148 / DSM 2079 / NCTC 10582 / E50 / VPI-5482) GN=susC PE=1 SV=1_Q8A1G1	NaN	0	0	NaN	NaN	0	0	NaN	0.371093	0	1.05e-05	Inf
Meta-Protein 110290	BLAST_FEPA_ECOLI Ferrienterobactin receptor OS=Escherichia coli (strain K12) GN=fepA PE=1 SV=2_P05825	NaN	0	0	NaN	NaN	0	0	NaN	0.371093	0	2.17e-05	Inf
Meta-Protein 1449	BLAST_APEA_CLOAB Probable M18 family aminopeptidase 1 OS=Clostridium acetobutylicum (strain ATCC 824 / DSM 792 / JCM 1419 / LMG 5710 / VKM B-1787) GN=apeA PE=1 SV=1_Q97K30	NaN	0	0	NaN	0.181449	0	1.14e-05	Inf	0.371093	0	1.53e-05	Inf
Meta-Protein 26711	BLAST_Y1039_PYRHO Uncharacterized ABC transporter extracellular-binding protein PH1039 OS=Pyrococcus horikoshii (strain ATCC 700860 / DSM 12428 / JCM 9974 / NBRC 100139 / OT-3) GN=PH1039 PE=3 SV=1_O58758	NaN	0	0	NaN	0.371093	0	1.88e-05	Inf	0.371093	0	2.55e-05	Inf
Meta-Protein 52075	BLAST_PUR6_YEAST Phosphoribosylaminoimidazole carboxylase OS=Saccharomyces cerevisiae (strain ATCC 204508 / S288c) GN=ADE2 PE=1 SV=1_P21264	NaN	0	0	NaN	0.371093	0	1.43e-05	Inf	0.371093	0	1.02e-05	Inf
Meta-Protein 3079	BLAST_PCKA_AERPE Phosphoenolpyruvate carboxykinase (ATP) OS=Aeropyrum pernix (strain ATCC 700893 / DSM 11879 / JCM 9820 / NBRC 100138 / K1) GN=pckA PE=3 SV=2_Q9YG68	NaN	0	0	NaN	0.371093	0	8.95e-05	Inf	0.371093	0	1.22e-05	Inf
Meta-Protein 43082	BLAST_BGH2A_BACO1 Beta-galactosidase BoGH2A OS=Bacteroides ovatus (strain ATCC 8483 / DSM 1896 / JCM 5824 / NCTC 11153) GN=BACOVA_02645 PE=1 SV=1_A7LXS9	NaN	0	0	NaN	0.371093	0	2.65e-05	Inf	0.371093	0	7.97e-06	Inf
Meta-Protein 43083	BLAST_Y1051_BRUA2 Putative peptide transport system permease protein BAB2_1051 OS=Brucella abortus (strain 2308) GN=BAB2_1051 PE=3 SV=1_Q2YJK0	NaN	0	0	NaN	0.371093	0	2.65e-05	Inf	0.371093	0	7.97e-06	Inf
Meta-Protein 2746	BLAST_METQ_SALTY D-methionine-binding lipoprotein MetQ OS=Salmonella typhimurium (strain LT2 / SGSC1412 / ATCC 700720) GN=metQ PE=3 SV=1_Q8ZRN1	NaN	0	0	NaN	0.371093	0	2.65e-05	Inf	0.371093	0	1.06e-05	Inf
Meta-Protein 43080	BLAST_PLPC_MANHA Outer membrane lipoprotein 3 OS=Mannheimia haemolytica GN=plpC PE=3 SV=1_Q08870	NaN	0	0	NaN	0.371093	0	2.65e-05	Inf	0.371093	0	1.06e-05	Inf
Meta-Protein 43081	BLAST_SELA_HELPY L-seryl-tRNA(Sec) selenium transferase OS=Helicobacter pylori (strain ATCC 700392 / 26695) GN=selA PE=3 SV=1_O26043	NaN	0	0	NaN	0.371093	0	2.65e-05	Inf	0.371093	0	1.06e-05	Inf
Meta-Protein 48108	Metagenome Unknown	NaN	0	0	NaN	0.371093	0	2.89e-05	Inf	0.371093	0	1.07e-05	Inf
Meta-Protein 49591	BLAST_FUCO1_ARATH Alpha-L-fucosidase 1 OS=Arabidopsis thaliana GN=FUC1 PE=1 SV=2_Q8GW72	NaN	0	0	NaN	0.371093	0	1.66e-05	Inf	0.371093	0	1.27e-05	Inf
Meta-Protein 117071	Metagenome Unknown	NaN	0	0	NaN	0.371093	0	1.92e-05	Inf	0.371093	0	2.96e-05	Inf
Meta-Protein 121819	BLAST_FLA_BACHD Flagellin OS=Bacillus halodurans (strain ATCC BAA-125 / DSM 18197 / FERM 7344 / JCM 9153 / C-125) GN=hag PE=1 SV=1_Q05203	NaN	0	0	NaN	1	0	7.75e-06	Inf	0.371093	0	9.3e-05	Inf
Meta-Protein 119298	BLAST_LEGA2_PEA Legumin A2 OS=Pisum sativum GN=LEGA2 PE=3 SV=1_P15838	NaN	0	0	NaN	1	0	4.84e-06	Inf	0.371093	0	8.68e-05	Inf
Meta-Protein 127534	BLAST_YLQB_BACSU Uncharacterized protein YlqB OS=Bacillus subtilis (strain 168) GN=ylqB PE=1 SV=1_O31737	NaN	0	0	NaN	1	0	1.22e-05	Inf	0.371093	0	1.34e-05	Inf
Meta-Protein 122967	BLAST_GPI_THEGJ Glucose-6-phosphate isomerase OS=Thermococcus gammatolerans (strain DSM 15229 / JCM 11827 / EJ3) GN=pgiA PE=3 SV=1_C5A5R8	NaN	0	0	NaN	1	0	6.49e-06	Inf	0.371093	0	3.97e-05	Inf
Meta-Protein 25299	BLAST_RL3_BACLD 50S ribosomal protein L3 OS=Bacillus licheniformis (strain ATCC 14580 / DSM 13 / JCM 2505 / NBRC 12200 / NCIMB 9375 / NRRL NRS-1264 / Gibson 46) GN=rplC PE=3 SV=1_Q65PA7	NaN	0	0	NaN	1	0	2.15e-06	Inf	0.371093	0	2.91e-05	Inf
Meta-Protein 135088	BLAST_FLA_CLOTY Flagellin (Fragment) OS=Clostridium tyrobutyricum GN=fla PE=1 SV=2_P80583	NaN	0	0	NaN	1	0	2.44e-06	Inf	0.371093	0	4.83e-05	Inf
Meta-Protein 136329	BLAST_YTIB_BACSU Putative carbonic anhydrase YtiB OS=Bacillus subtilis (strain 168) GN=ytiB PE=3 SV=1_O34872	NaN	0	0	NaN	1	0	1.14e-05	Inf	0.371093	0	1.63e-05	Inf
Meta-Protein 126793	Metagenome Unknown	NaN	0	0	NaN	1	0	1.16e-05	Inf	0.371093	0	8.28e-05	Inf
Meta-Protein 52020	BLAST_LDH1_LACAC L-lactate dehydrogenase 1 OS=Lactobacillus acidophilus (strain ATCC 700396 / NCK56 / N2 / NCFM) GN=ldh1 PE=3 SV=1_Q5FMB0	NaN	0	0	NaN	1	0	1.22e-05	Inf	0.371093	0	1.51e-05	Inf
Meta-Protein 121970	BLAST_TEE6_STRP6 Trypsin-resistant surface T6 protein OS=Streptococcus pyogenes serotype M6 (strain ATCC BAA-946 / MGAS10394) GN=tee6 PE=1 SV=2_P18481	NaN	0	0	NaN	NaN	0	0	NaN	0.371093	0	4.56e-05	Inf
Meta-Protein 122576	BLAST_FLA_CLOTY Flagellin (Fragment) OS=Clostridium tyrobutyricum GN=fla PE=1 SV=2_P80583	NaN	0	0	NaN	NaN	0	0	NaN	0.371093	0	0.000224673	Inf
Meta-Protein 126924	BLAST_SUSC_BACTN TonB-dependent receptor SusC OS=Bacteroides thetaiotaomicron (strain ATCC 29148 / DSM 2079 / NCTC 10582 / E50 / VPI-5482) GN=susC PE=1 SV=1_Q8A1G1	NaN	0	0	NaN	NaN	0	0	NaN	0.371093	0	4.72e-05	Inf
Meta-Protein 140433	BLAST_SUSC_BACTN TonB-dependent receptor SusC OS=Bacteroides thetaiotaomicron (strain ATCC 29148 / DSM 2079 / NCTC 10582 / E50 / VPI-5482) GN=susC PE=1 SV=1_Q8A1G1	NaN	0	0	NaN	NaN	0	0	NaN	0.371093	0	4.26e-05	Inf
Meta-Protein 6830	BLAST_SUSC_BACTN TonB-dependent receptor SusC OS=Bacteroides thetaiotaomicron (strain ATCC 29148 / DSM 2079 / NCTC 10582 / E50 / VPI-5482) GN=susC PE=1 SV=1_Q8A1G1	NaN	0	0	NaN	NaN	0	0	NaN	0.371093	0	3.55e-05	Inf
Meta-Protein 27060	BLAST_RL17_STRTD 50S ribosomal protein L17 OS=Streptococcus thermophilus (strain ATCC BAA-491 / LMD-9) GN=rplQ PE=3 SV=1_Q03IH8	NaN	0	0	NaN	0.181449	0	1.34e-05	Inf	1	0	6.98e-06	Inf
Meta-Protein 48517	BLAST_EFTU_CLOCE Elongation factor Tu OS=Clostridium cellulolyticum (strain ATCC 35319 / DSM 5812 / JCM 6584 / H10) GN=tuf PE=3 SV=1_B8I5N8	NaN	0	0	NaN	1	0	1.42e-05	Inf	1	0	4.65e-06	Inf
Meta-Protein 81384	BLAST_GLYG3_SOYBN Glycinin G3 OS=Glycine max GN=GY3 PE=3 SV=1_P11828	NaN	0	0	NaN	NaN	0	0	NaN	1	0	5.55e-06	Inf
Meta-Protein 21798	BLAST_CARDE_CYNCA Cardosin-E (Fragments) OS=Cynara cardunculus PE=1 SV=1_P85136	NaN	0	0	NaN	0.100348	0	3.65e-05	Inf	1	0	2.78e-06	Inf
Meta-Protein 22590	BLAST_PPDK_CLOSY Pyruvate, phosphate dikinase OS=Clostridium symbiosum GN=ppdK PE=1 SV=5_P22983	NaN	0	0	NaN	0.100348	0	3.48e-05	Inf	1	0	6.98e-06	Inf
Meta-Protein 110544	BLAST_MET7B_RAT Methyltransferase-like protein 7B OS=Rattus norvegicus GN=Mettl7b PE=1 SV=1_Q562C4	NaN	0	0	NaN	0.100348	0	1.66e-05	Inf	1	0	7.19e-06	Inf
Meta-Protein 53151	BLAST_SP39_RHILO Probable sugar-binding periplasmic protein OS=Rhizobium loti (strain MAFF303099) GN=mlr3050 PE=3 SV=2_Q98H33	NaN	0	0	NaN	0.181449	0	4.18e-05	Inf	1	0	7.2e-06	Inf
Meta-Protein 50984	BLAST_1433A_HORVU 14-3-3-like protein A OS=Hordeum vulgare PE=2 SV=1_P29305	NaN	0	0	NaN	0.181449	0	1.91e-05	Inf	1	0	2.78e-06	Inf
Meta-Protein 44671	BLAST_ETFA_PARDE Electron transfer flavoprotein subunit alpha OS=Paracoccus denitrificans GN=etfA PE=1 SV=2_P38974	NaN	0	0	NaN	0.181449	0	1.86e-05	Inf	1	0	4.79e-06	Inf
Meta-Protein 51694	BLAST_REHY_MAIZE 1-Cys peroxiredoxin PER1 OS=Zea mays GN=PER1 PE=2 SV=1_A2SZW8	NaN	0	0	NaN	0.181449	0	1.9e-05	Inf	1	0	1.11e-05	Inf
Meta-Protein 26344	Y4FO_SINFN Uncharacterized ABC transporter ATP-binding protein y4fO OS=Sinorhizobium fredii (strain NBRC 101917 / NGR234) GN=NGR_a03670 PE=3 SV=1	NaN	0	0	NaN	0.181449	0	1.97e-05	Inf	1	0	2.71e-06	Inf
Meta-Protein 26583	BLAST_Y3109_BRUME Putative binding protein BMEII0109 OS=Brucella melitensis biotype 1 (strain 16M / ATCC 23456 / NCTC 10094) GN=BMEII0109 PE=3 SV=1_Q8YDR6	NaN	0	0	NaN	0.371093	0	6.81e-06	Inf	1	0	2.33e-06	Inf
Meta-Protein 22974	BLAST_IORB_PYRHO Indolepyruvate oxidoreductase subunit IorB OS=Pyrococcus horikoshii (strain ATCC 700860 / DSM 12428 / JCM 9974 / NBRC 100139 / OT-3) GN=iorB PE=3 SV=1_O58496	NaN	0	0	NaN	0.371093	0	9.03e-06	Inf	1	0	9.3e-06	Inf
Meta-Protein 26739	BLAST_XYLA_BACV8 Xylose isomerase OS=Bacteroides vulgatus (strain ATCC 8482 / DSM 1447 / JCM 5826 / NBRC 14291 / NCTC 11154) GN=xylA PE=3 SV=1_A6L792	NaN	0	0	NaN	0.371093	0	4.43e-06	Inf	1	0	2.33e-06	Inf
Meta-Protein 3229	BLAST_CH60_CLOTH 60 kDa chaperonin OS=Clostridium thermocellum (strain ATCC 27405 / DSM 1237 / NBRC 103400 / NCIMB 10682 / NRRL B-4536 / VPI 7372) GN=groL PE=1 SV=3_P48212	NaN	0	0	NaN	0.371093	0	2.85e-05	Inf	1	0	1.63e-05	Inf
Meta-Protein 81243	BLAST_YWBO_BACSU Uncharacterized protein YwbO OS=Bacillus subtilis (strain 168) GN=ywbO PE=4 SV=1_P39598	NaN	0	0	NaN	0.371093	0	4.5e-06	Inf	1	0	4.65e-06	Inf
Meta-Protein 52172	BLAST_CH60_LACBA 60 kDa chaperonin OS=Lactobacillus brevis (strain ATCC 367 / JCM 1170) GN=groL PE=3 SV=1_Q03SQ9	NaN	0	0	NaN	0.371093	0	8.55e-05	Inf	1	0	2.71e-06	Inf
Meta-Protein 50742	BLAST_TPIS_LACJO Triosephosphate isomerase OS=Lactobacillus johnsonii (strain CNCM I-12250 / La1 / NCC 533) GN=tpiA PE=3 SV=1_Q74K79	NaN	0	0	NaN	0.371093	0	4.48e-05	Inf	1	0	2.71e-06	Inf
Meta-Protein 48928	BLAST_PCKA_AERPE Phosphoenolpyruvate carboxykinase (ATP) OS=Aeropyrum pernix (strain ATCC 700893 / DSM 11879 / JCM 9820 / NBRC 100138 / K1) GN=pckA PE=3 SV=2_Q9YG68	NaN	0	0	NaN	0.371093	0	6.63e-05	Inf	1	0	5.43e-06	Inf
Meta-Protein 47921	BLAST_RS10_LACH4 30S ribosomal protein S10 OS=Lactobacillus helveticus (strain DPC 4571) GN=rpsJ PE=3 SV=1_A8YXK4	NaN	0	0	NaN	0.371093	0	2.81e-05	Inf	1	0	2.71e-06	Inf
Meta-Protein 2942	BLAST_MNMG_LACH4 tRNA uridine 5-carboxymethylaminomethyl modification enzyme MnmG OS=Lactobacillus helveticus (strain DPC 4571) GN=mnmG PE=3 SV=1_A8YTQ6	NaN	0	0	NaN	0.371093	0	0.00016724	Inf	1	0	1.63e-05	Inf
Meta-Protein 49769	BLAST_RS12_HORVU 40S ribosomal protein S12 OS=Hordeum vulgare GN=RPS12 PE=2 SV=1_Q9XHS0	NaN	0	0	NaN	0.371093	0	2.06e-05	Inf	1	0	2.78e-06	Inf
Meta-Protein 3053	BLAST_G6PI_LACGA Glucose-6-phosphate isomerase OS=Lactobacillus gasseri (strain ATCC 33323 / DSM 20243 / JCM 1131 / NCIMB 11718 / AM63) GN=pgi PE=3 SV=1_Q042K0	NaN	0	0	NaN	0.371093	0	1.71e-05	Inf	1	0	2.71e-06	Inf
Meta-Protein 50978	BLAST_TPIS_LACH4 Triosephosphate isomerase OS=Lactobacillus helveticus (strain DPC 4571) GN=tpiA PE=3 SV=1_A8YUE4	NaN	0	0	NaN	0.371093	0	4.48e-05	Inf	1	0	8.13e-06	Inf
Meta-Protein 53887	BLAST_KPYK_LACDE Pyruvate kinase OS=Lactobacillus delbrueckii subsp. bulgaricus GN=pyk PE=1 SV=3_P34038	NaN	0	0	NaN	0.371093	0	2.12e-05	Inf	1	0	4.02e-06	Inf
Meta-Protein 51018	2SS1_SESIN 2S seed storage protein 1 OS=Sesamum indicum PE=2 SV=1	NaN	0	0	NaN	0.371093	0	9.27e-05	Inf	1	0	2.78e-06	Inf
Meta-Protein 54132	BLAST_ALDR_HORVU Aldose reductase OS=Hordeum vulgare PE=1 SV=1_P23901	NaN	0	0	NaN	0.371093	0	2.27e-05	Inf	1	0	2.78e-06	Inf
Meta-Protein 47929	BLAST_REHY_WHEAT 1-Cys peroxiredoxin PER1 OS=Triticum aestivum GN=PER1 PE=2 SV=1_Q6W8Q2	NaN	0	0	NaN	0.371093	0	8.22e-06	Inf	1	0	5.55e-06	Inf
Meta-Protein 27241	BLAST_SUSE_BACTN Outer membrane protein SusE OS=Bacteroides thetaiotaomicron (strain ATCC 29148 / DSM 2079 / NCTC 10582 / E50 / VPI-5482) GN=susE PE=1 SV=1_G8JZT0	NaN	0	0	NaN	0.371093	0	4.21e-06	Inf	1	0	2.64e-05	Inf
Meta-Protein 23311	BLAST_SUSD_BACTN Starch-binding protein SusD OS=Bacteroides thetaiotaomicron (strain ATCC 29148 / DSM 2079 / NCTC 10582 / E50 / VPI-5482) GN=susD PE=1 SV=1_Q8A1G2	NaN	0	0	NaN	0.371093	0	4.21e-06	Inf	1	0	3.84e-05	Inf
Meta-Protein 3303	BLAST_DHE4_CORGL NADP-specific glutamate dehydrogenase OS=Corynebacterium glutamicum (strain ATCC 13032 / DSM 20300 / JCM 1318 / LMG 3730 / NCIMB 10025) GN=gdh PE=1 SV=2_P31026	NaN	0	0	NaN	0.371093	0	5.97e-05	Inf	1	0	1.4e-05	Inf
Meta-Protein 66002	BLAST_DU4L4_HUMAN Double homeobox protein 4-like protein 4 OS=Homo sapiens GN=DUX4L4 PE=3 SV=1_P0CJ87	NaN	0	0	NaN	1	0	6.18e-06	Inf	1	0	9.3e-06	Inf
Meta-Protein 65885	Metagenome Unknown	NaN	0	0	NaN	1	0	8.25e-06	Inf	1	0	1.4e-05	Inf
Meta-Protein 65886	BLAST_SOTB_ESCF3 Probable sugar efflux transporter OS=Escherichia fergusonii (strain ATCC 35469 / DSM 13698 / CDC 0568-73) GN=sotB PE=3 SV=1_B7LRC4	NaN	0	0	NaN	1	0	6.18e-06	Inf	1	0	9.3e-06	Inf
Meta-Protein 65887	Metagenome Unknown	NaN	0	0	NaN	1	0	6.18e-06	Inf	1	0	9.3e-06	Inf
Meta-Protein 27236	BLAST_ARAN_BACSU Probable arabinose-binding protein OS=Bacillus subtilis (strain 168) GN=araN PE=2 SV=2_P94528	NaN	0	0	NaN	1	0	2.15e-06	Inf	1	0	4.98e-06	Inf
Meta-Protein 112706	BLAST_FLICA_PSEAI A-type flagellin OS=Pseudomonas aeruginosa GN=fliC PE=1 SV=3_P21184	NaN	0	0	NaN	1	0	2.06e-06	Inf	1	0	3.72e-05	Inf
Meta-Protein 65893	BLAST_PGMB_BACSU Beta-phosphoglucomutase OS=Bacillus subtilis (strain 168) GN=yvdM PE=1 SV=1_O06995	NaN	0	0	NaN	1	0	1.03e-05	Inf	1	0	9.3e-06	Inf
Meta-Protein 65895	BLAST_GNL_ZYMMO Gluconolactonase OS=Zymomonas mobilis subsp. mobilis (strain ATCC 31821 / ZM4 / CP4) GN=gnl PE=1 SV=2_Q01578	NaN	0	0	NaN	1	0	1.24e-05	Inf	1	0	1.4e-05	Inf
Meta-Protein 68711	BLAST_FLIC_SALRO Flagellin OS=Salmonella rostock GN=fliC PE=3 SV=2_Q06982	NaN	0	0	NaN	1	0	3.3e-05	Inf	1	0	1.86e-05	Inf
Meta-Protein 112319	BLAST_FTHS_PEPD6 Formate--tetrahydrofolate ligase OS=Peptoclostridium difficile (strain 630) GN=fhs PE=3 SV=1_Q189R2	NaN	0	0	NaN	1	0	3.36e-05	Inf	1	0	7.19e-06	Inf
Meta-Protein 112816	Metagenome Unknown	NaN	0	0	NaN	1	0	2.28e-06	Inf	1	0	2.33e-06	Inf
Meta-Protein 68055	BLAST_PGKY_WHEAT Phosphoglycerate kinase, cytosolic OS=Triticum aestivum PE=2 SV=1_P12783	NaN	0	0	NaN	1	0	8.25e-06	Inf	1	0	1.39e-05	Inf
Meta-Protein 53259	BLAST_SUSF_BACTN Outer membrane protein SusF OS=Bacteroides thetaiotaomicron (strain ATCC 29148 / DSM 2079 / NCTC 10582 / E50 / VPI-5482) GN=susF PE=1 SV=1_G8JZS6	NaN	0	0	NaN	1	0	6.11e-06	Inf	1	0	4.98e-06	Inf
Meta-Protein 3024	BLAST_PHK_PEDPA Probable phosphoketolase OS=Pediococcus pentosaceus (strain ATCC 25745 / CCUG 21536 / LMG 10740 / 183-1w) GN=PEPE_0353 PE=3 SV=1_Q03H73	NaN	0	0	NaN	1	0	8.14e-05	Inf	1	0	7.2e-06	Inf
Meta-Protein 66655	Metagenome Unknown	NaN	0	0	NaN	1	0	1.65e-05	Inf	1	0	2.33e-06	Inf
Meta-Protein 50988	BLAST_ENO_LACS1 Enolase OS=Lactobacillus salivarius (strain UCC118) GN=eno PE=3 SV=1_Q1WSY0	NaN	0	0	NaN	1	0	2.03e-05	Inf	1	0	6.98e-06	Inf
Meta-Protein 66041	BLAST_SUSC_BACTN TonB-dependent receptor SusC OS=Bacteroides thetaiotaomicron (strain ATCC 29148 / DSM 2079 / NCTC 10582 / E50 / VPI-5482) GN=susC PE=1 SV=1_Q8A1G1	NaN	0	0	NaN	1	0	1.03e-05	Inf	1	0	1.39e-05	Inf
Meta-Protein 65238	BLAST_LGUC_ARATH Probable lactoylglutathione lyase, chloroplastic OS=Arabidopsis thaliana GN=At1g67280 PE=1 SV=1_Q8W593	NaN	0	0	NaN	1	0	4.13e-06	Inf	1	0	8.33e-06	Inf
Meta-Protein 50838	BLAST_OTC_LACRJ Ornithine carbamoyltransferase OS=Lactobacillus reuteri (strain JCM 1112) GN=arcB PE=3 SV=1_B2G653	NaN	0	0	NaN	1	0	1.63e-05	Inf	1	0	3.61e-05	Inf
Meta-Protein 44869	BLAST_CYCB_BACSU Cyclodextrin-binding protein OS=Bacillus subtilis (strain 168) GN=cycB PE=1 SV=1_O07009	NaN	0	0	NaN	1	0	2.35e-06	Inf	1	0	9.59e-06	Inf
Meta-Protein 79331	Metagenome Unknown	NaN	0	0	NaN	NaN	0	0	NaN	1	0	2.33e-06	Inf
Meta-Protein 81294	Metagenome Unknown	NaN	0	0	NaN	NaN	0	0	NaN	1	0	2.33e-06	Inf
Meta-Protein 110098	Metagenome Unknown	NaN	0	0	NaN	NaN	0	0	NaN	1	0	1.63e-05	Inf
Meta-Protein 110218	BLAST_FEPA_ECOLI Ferrienterobactin receptor OS=Escherichia coli (strain K12) GN=fepA PE=1 SV=2_P05825	NaN	0	0	NaN	NaN	0	0	NaN	1	0	2.33e-06	Inf
Meta-Protein 111901	BLAST_SODF_BACFR Superoxide dismutase [Fe] OS=Bacteroides fragilis (strain YCH46) GN=sodB PE=3 SV=2_P53638	NaN	0	0	NaN	NaN	0	0	NaN	1	0	2.33e-06	Inf
Meta-Protein 112496	BLAST_TPIS_LACS1 Triosephosphate isomerase OS=Lactobacillus salivarius (strain UCC118) GN=tpiA PE=3 SV=1_Q1WSX9	NaN	0	0	NaN	NaN	0	0	NaN	1	0	2.33e-06	Inf
Meta-Protein 112500	BLAST_PHSG_THELN Maltodextrin phosphorylase OS=Thermococcus litoralis (strain ATCC 51850 / DSM 5473 / JCM 8560 / NS-C) GN=malP PE=1 SV=1_Q9YGA7	NaN	0	0	NaN	NaN	0	0	NaN	1	0	1.54e-05	Inf
Meta-Protein 112512	Metagenome Unknown	NaN	0	0	NaN	NaN	0	0	NaN	1	0	7.57e-06	Inf
Meta-Protein 113691	BLAST_PHK_BIFA0 Probable phosphoketolase OS=Bifidobacterium animalis subsp. lactis (strain AD011) GN=BLA_1483 PE=3 SV=1_B8DUT6	NaN	0	0	NaN	NaN	0	0	NaN	1	0	2.83e-05	Inf
Meta-Protein 79510	BLAST_GLCA_SOYBN Beta-conglycinin, alpha chain OS=Glycine max PE=1 SV=2_P13916	NaN	0	0	NaN	NaN	0	0	NaN	1	0	2.78e-06	Inf
Meta-Protein 80341	BLAST_GLCAP_SOYBN Beta-conglycinin, alpha chain OS=Glycine max GN=CG-1 PE=2 SV=1_P11827	NaN	0	0	NaN	NaN	0	0	NaN	1	0	5.55e-06	Inf
Meta-Protein 44805	BLAST_RS16_AGARV 30S ribosomal protein S16 OS=Agathobacter rectalis (strain ATCC 33656 / DSM 3377 / JCM 17463 / KCTC 5835 / VPI 0990) GN=rpsP PE=3 SV=1_C4Z929	NaN	0	0	NaN	0.0590582	0	2.74e-05	Inf	1	0	1.07e-05	Inf
Meta-Protein 25878	BLAST_PPDK_CLOSY Pyruvate, phosphate dikinase OS=Clostridium symbiosum GN=ppdK PE=1 SV=5_P22983	NaN	0	0	NaN	0.181449	0	2.31e-05	Inf	1	0	2.4e-06	Inf
Meta-Protein 23225	BLAST_Y1565_AGARV UPF0210 protein EUBREC_1565 OS=Agathobacter rectalis (strain ATCC 33656 / DSM 3377 / JCM 17463 / KCTC 5835 / VPI 0990) GN=EUBREC_1565 PE=3 SV=1_C4Z987	NaN	0	0	NaN	0.181449	0	9.16e-06	Inf	1	0	4.65e-06	Inf
Meta-Protein 52614	BLAST_RCLA_ECOLI Probable pyridine nucleotide-disulfide oxidoreductase RclA OS=Escherichia coli (strain K12) GN=rclA PE=2 SV=2_P77212	NaN	0	0	NaN	0.181449	0	2.07e-05	Inf	1	0	2.33e-06	Inf
Meta-Protein 128214	SODC_SHEEP Superoxide dismutase [Cu-Zn] OS=Ovis aries GN=SOD1 PE=1 SV=2	NaN	0	0	NaN	0.181449	0	5.08e-05	Inf	1	0	8.03e-06	Inf
Meta-Protein 23447	Metagenome Unknown	NaN	0	0	NaN	0.181449	0	3.34e-05	Inf	1	0	1.2e-05	Inf
Meta-Protein 43756	BLAST_RUBY1_CLOAB Rubrerythrin-1 OS=Clostridium acetobutylicum (strain ATCC 824 / DSM 792 / JCM 1419 / LMG 5710 / VKM B-1787) GN=rbr1 PE=1 SV=1_Q97FZ9	NaN	0	0	NaN	0.181449	0	4.99e-05	Inf	1	0	2.88e-05	Inf
Meta-Protein 117212	BLAST_RL19_BACFN 50S ribosomal protein L19 OS=Bacteroides fragilis (strain ATCC 25285 / DSM 2151 / JCM 11019 / NCTC 9343) GN=rplS PE=3 SV=1_Q5LHW2	NaN	0	0	NaN	0.181449	0	1.75e-05	Inf	1	0	1.2e-05	Inf
Meta-Protein 22880	Metagenome Unknown	NaN	0	0	NaN	0.371093	0	1.99e-05	Inf	1	0	2.33e-06	Inf
Meta-Protein 26581	BLAST_DAPA_LACP7 4-hydroxy-tetrahydrodipicolinate synthase OS=Lachnoclostridium phytofermentans (strain ATCC 700394 / DSM 18823 / ISDg) GN=dapA PE=3 SV=1_A9KHY6	NaN	0	0	NaN	0.371093	0	1.56e-05	Inf	1	0	6.98e-06	Inf
Meta-Protein 3987	BLAST_PYRF_THEPX Orotidine 5-phosphate decarboxylase OS=Thermoanaerobacter sp. (strain X514) GN=pyrF PE=3 SV=1_B0K2E7	NaN	0	0	NaN	0.371093	0	6.51e-06	Inf	1	0	9.3e-06	Inf
Meta-Protein 122575	BLAST_GLTB_WHEAT Glutenin, low molecular weight subunit 1D1 OS=Triticum aestivum PE=2 SV=1_P10386	NaN	0	0	NaN	0.371093	0	2.98e-05	Inf	1	0	2.4e-06	Inf
Meta-Protein 49561	BLAST_RL27_LACAC 50S ribosomal protein L27 OS=Lactobacillus acidophilus (strain ATCC 700396 / NCK56 / N2 / NCFM) GN=rpmA PE=3 SV=1_Q5FJG0	NaN	0	0	NaN	0.371093	0	2.69e-05	Inf	1	0	2.71e-06	Inf
Meta-Protein 48651	BLAST_OXC_OXAFO Oxalyl-CoA decarboxylase OS=Oxalobacter formigenes GN=oxc PE=1 SV=1_P40149	NaN	0	0	NaN	0.371093	0	2.52e-05	Inf	1	0	2.71e-06	Inf
Meta-Protein 49271	BLAST_RL2_LACH4 50S ribosomal protein L2 OS=Lactobacillus helveticus (strain DPC 4571) GN=rplB PE=3 SV=1_A8YXK8	NaN	0	0	NaN	0.371093	0	2.52e-05	Inf	1	0	2.71e-06	Inf
Meta-Protein 51907	BLAST_PURA_BRAHW Adenylosuccinate synthetase OS=Brachyspira hyodysenteriae (strain ATCC 49526 / WA1) GN=purA PE=3 SV=1_C0R2E2	NaN	0	0	NaN	0.371093	0	2.16e-05	Inf	1	0	2.71e-06	Inf
Meta-Protein 48062	BLAST_LDHD_LACHE D-lactate dehydrogenase OS=Lactobacillus helveticus PE=1 SV=2_P30901	NaN	0	0	NaN	0.371093	0	6.06e-05	Inf	1	0	8.03e-06	Inf
Meta-Protein 22455	BLAST_GRDC_PEPAC Glycine/sarcosine/betaine reductase complex component C subunit beta OS=Peptoclostridium acidaminophilum GN=grdC PE=1 SV=2_P54935	NaN	0	0	NaN	0.371093	0	5.03e-05	Inf	1	0	7.19e-06	Inf
Meta-Protein 24197	BLAST_RUBY_PORGI Rubrerythrin OS=Porphyromonas gingivalis (strain ATCC BAA-308 / W83) GN=rbr PE=2 SV=1_Q9AGG3	NaN	0	0	NaN	0.371093	0	3.05e-05	Inf	1	0	4.79e-06	Inf
Meta-Protein 45686	BLAST_DPS_STRMG DNA protection during starvation protein OS=Streptococcus mutans GN=dps PE=1 SV=3_Q9KWH3	NaN	0	0	NaN	0.371093	0	4.43e-05	Inf	1	0	8.13e-06	Inf
Meta-Protein 50965	BLAST_PURA_LACH4 Adenylosuccinate synthetase OS=Lactobacillus helveticus (strain DPC 4571) GN=purA PE=3 SV=1_A8YTK4	NaN	0	0	NaN	0.371093	0	2.56e-05	Inf	1	0	5.43e-06	Inf
Meta-Protein 54129	BLAST_LDHD_LACHE D-lactate dehydrogenase OS=Lactobacillus helveticus PE=1 SV=2_P30901	NaN	0	0	NaN	0.371093	0	3.66e-05	Inf	1	0	8.13e-06	Inf
Meta-Protein 3120	BLAST_EFG_LACRJ Elongation factor G OS=Lactobacillus reuteri (strain JCM 1112) GN=fusA PE=3 SV=1_B2G8Y0	NaN	0	0	NaN	0.371093	0	3.05e-05	Inf	1	0	8.03e-06	Inf
Meta-Protein 48243	BLAST_PFKA_LACH4 ATP-dependent 6-phosphofructokinase OS=Lactobacillus helveticus (strain DPC 4571) GN=pfkA PE=3 SV=1_A8YV22	NaN	0	0	NaN	0.371093	0	3.05e-05	Inf	1	0	8.13e-06	Inf
Meta-Protein 45757	BLAST_RS6_LACAC 30S ribosomal protein S6 OS=Lactobacillus acidophilus (strain ATCC 700396 / NCK56 / N2 / NCFM) GN=rpsF PE=3 SV=1_Q5FN09	NaN	0	0	NaN	0.371093	0	1.95e-05	Inf	1	0	5.43e-06	Inf
Meta-Protein 48499	BLAST_KPYK_LACDE Pyruvate kinase OS=Lactobacillus delbrueckii subsp. bulgaricus GN=pyk PE=1 SV=3_P34038	NaN	0	0	NaN	0.371093	0	3.91e-05	Inf	1	0	2.71e-06	Inf
Meta-Protein 44957	Metagenome Unknown	NaN	0	0	NaN	0.371093	0	2.68e-05	Inf	1	0	2.4e-06	Inf
Meta-Protein 139967	BLAST_GRDE_ACESD Glycine reductase complex component B subunits alpha and beta OS=Acetoanaerobium sticklandii (strain ATCC 12662 / DSM 519 / JCM 1433 / NCIMB 10654) GN=grdE PE=1 SV=1_Q9EV94	NaN	0	0	NaN	0.371093	0	4.03e-05	Inf	1	0	4.65e-06	Inf
Meta-Protein 69102	Metagenome Unknown	NaN	0	0	NaN	0.371093	0	3.8e-05	Inf	1	0	4.65e-06	Inf
Meta-Protein 46361	BLAST_FCTA_ECO81 Formyl-CoA:oxalate CoA-transferase OS=Escherichia coli O81 (strain ED1a) GN=frc PE=3 SV=1_B7MY33	NaN	0	0	NaN	0.371093	0	5.41e-05	Inf	1	0	8.13e-06	Inf
Meta-Protein 116984	Metagenome Unknown	NaN	0	0	NaN	0.371093	0	2.64e-05	Inf	1	0	5.55e-06	Inf
Meta-Protein 54252	BLAST_TYPH_LACRH Thymidine phosphorylase (Fragment) OS=Lactobacillus rhamnosus GN=deoA PE=1 SV=1_P19663	NaN	0	0	NaN	0.371093	0	3.58e-05	Inf	1	0	8.03e-06	Inf
Meta-Protein 47186	BLAST_GLN1A_LACDE Glutamine synthetase OS=Lactobacillus delbrueckii subsp. bulgaricus GN=glnA PE=3 SV=1_P45627	NaN	0	0	NaN	0.371093	0	3.5e-05	Inf	1	0	8.13e-06	Inf
Meta-Protein 116006	BLAST_PME_RALSL Pectinesterase OS=Ralstonia solanacearum GN=pme PE=3 SV=1_P24791	NaN	0	0	NaN	0.371093	0	3.08e-05	Inf	1	0	7.19e-06	Inf
Meta-Protein 50488	BLAST_DBH_STAAW DNA-binding protein HU OS=Staphylococcus aureus (strain MW2) GN=hup PE=3 SV=1_Q7A0U9	NaN	0	0	NaN	0.371093	0	3.38e-05	Inf	1	0	8.13e-06	Inf
Meta-Protein 48512	BLAST_RL3_LACH4 50S ribosomal protein L3 OS=Lactobacillus helveticus (strain DPC 4571) GN=rplC PE=3 SV=1_A8YXK5	NaN	0	0	NaN	0.371093	0	5.7e-05	Inf	1	0	1.63e-05	Inf
Meta-Protein 47590	BLAST_OXC_ECOLI Oxalyl-CoA decarboxylase OS=Escherichia coli (strain K12) GN=oxc PE=1 SV=1_P0AFI0	NaN	0	0	NaN	0.371093	0	5.49e-05	Inf	1	0	1.63e-05	Inf
Meta-Protein 48112	BLAST_XPKA_LACPE Xylulose-5-phosphate phosphoketolase OS=Lactobacillus pentosus GN=xpkA PE=1 SV=3_Q937F6	NaN	0	0	NaN	0.371093	0	2.69e-05	Inf	1	0	8.03e-06	Inf
Meta-Protein 144072	BLAST_LCDB_CLOPR Lactoyl-CoA dehydratase subunit beta (Fragment) OS=Clostridium propionicum GN=lcdB PE=1 SV=1_G3KIM3	NaN	0	0	NaN	0.371093	0	3.25e-05	Inf	1	0	1.08e-05	Inf
Meta-Protein 49993	BLAST_PT1_LACSK Phosphoenolpyruvate-protein phosphotransferase OS=Lactobacillus sakei GN=ptsI PE=3 SV=1_O07126	NaN	0	0	NaN	0.371093	0	3.7e-05	Inf	1	0	1.36e-05	Inf
Meta-Protein 47937	Metagenome Unknown	NaN	0	0	NaN	0.371093	0	3.66e-05	Inf	1	0	1.36e-05	Inf
Meta-Protein 130381	CRU3_BRANA Cruciferin CRU1 OS=Brassica napus GN=CRU1 PE=3 SV=1	NaN	0	0	NaN	0.371093	0	5.34e-05	Inf	1	0	2.33e-05	Inf
Meta-Protein 54067	BLAST_LDH2_LACAC L-lactate dehydrogenase 2 OS=Lactobacillus acidophilus (strain ATCC 700396 / NCK56 / N2 / NCFM) GN=ldh2 PE=3 SV=1_Q5FKK7	NaN	0	0	NaN	0.371093	0	2.03e-05	Inf	1	0	1.08e-05	Inf
Meta-Protein 25399	BLAST_GSIB_ECOLI Glutathione-binding protein GsiB OS=Escherichia coli (strain K12) GN=gsiB PE=1 SV=1_P75797	NaN	0	0	NaN	0.371093	0	2.5e-05	Inf	1	0	1.44e-05	Inf
Meta-Protein 50673	BLAST_OTC_LACRJ Ornithine carbamoyltransferase OS=Lactobacillus reuteri (strain JCM 1112) GN=arcB PE=3 SV=1_B2G653	NaN	0	0	NaN	0.371093	0	2.28e-05	Inf	1	0	2.01e-05	Inf
Meta-Protein 1829	BLAST_EABF_STRCX Extracellular exo-alpha-L-arabinofuranosidase OS=Streptomyces chartreusis PE=1 SV=1_P82593	NaN	0	0	NaN	0.371093	0	2.21e-05	Inf	1	0	1.86e-05	Inf
Meta-Protein 25775	BLAST_SUSF_BACTN Outer membrane protein SusF OS=Bacteroides thetaiotaomicron (strain ATCC 29148 / DSM 2079 / NCTC 10582 / E50 / VPI-5482) GN=susF PE=1 SV=1_G8JZS6	NaN	0	0	NaN	0.371093	0	1.07e-05	Inf	1	0	1.44e-05	Inf
Meta-Protein 21907	Metagenome Unknown	NaN	0	0	NaN	0.371093	0	2.26e-05	Inf	1	0	3.95e-05	Inf
Meta-Protein 138804	Metagenome Unknown	NaN	0	0	NaN	1	0	2.58e-05	Inf	1	0	6.98e-06	Inf
Meta-Protein 116670	BLAST_V251_FOWPN Uncharacterized serpin-like protein FPV251 OS=Fowlpox virus (strain NVSL) GN=FPV251 PE=3 SV=2_P14369	NaN	0	0	NaN	1	0	8.35e-05	Inf	1	0	1.11e-05	Inf
Meta-Protein 49418	BLAST_EFTU_LACRJ Elongation factor Tu OS=Lactobacillus reuteri (strain JCM 1112) GN=tuf PE=3 SV=1_B2G6R2	NaN	0	0	NaN	1	0	5.49e-05	Inf	1	0	4.02e-06	Inf
Meta-Protein 6850	BLAST_OPPA_LACLA Oligopeptide-binding protein OppA OS=Lactococcus lactis subsp. lactis (strain IL1403) GN=oppA PE=3 SV=1_Q9CEK0	NaN	0	0	NaN	1	0	4.39e-05	Inf	1	0	4.65e-06	Inf
Meta-Protein 135830	Metagenome Unknown	NaN	0	0	NaN	1	0	4.33e-05	Inf	1	0	4.65e-06	Inf
Meta-Protein 48468	BLAST_Y1759_STAAC Putative universal stress protein SACOL1759 OS=Staphylococcus aureus (strain COL) GN=SACOL1759 PE=3 SV=1_Q5HF64	NaN	0	0	NaN	1	0	2.44e-05	Inf	1	0	2.71e-06	Inf
Meta-Protein 3054	BLAST_RPOB_LACJO DNA-directed RNA polymerase subunit beta OS=Lactobacillus johnsonii (strain CNCM I-12250 / La1 / NCC 533) GN=rpoB PE=3 SV=1_Q74L95	NaN	0	0	NaN	1	0	2.44e-05	Inf	1	0	2.78e-06	Inf
Meta-Protein 127440	BLAST_FLAA_BORBR Flagellin OS=Bordetella bronchiseptica (strain ATCC BAA-588 / NCTC 13252 / RB50) GN=flaA PE=1 SV=2_Q06064	NaN	0	0	NaN	1	0	4.13e-05	Inf	1	0	5.55e-06	Inf
Meta-Protein 116875	BLAST_SUSC_BACTN TonB-dependent receptor SusC OS=Bacteroides thetaiotaomicron (strain ATCC 29148 / DSM 2079 / NCTC 10582 / E50 / VPI-5482) GN=susC PE=1 SV=1_Q8A1G1	NaN	0	0	NaN	1	0	6.2e-05	Inf	1	0	9.59e-06	Inf
Meta-Protein 22897	BLAST_HUTH_CALS4 Histidine ammonia-lyase OS=Caldanaerobacter subterraneus subsp. tengcongensis (strain DSM 15242 / JCM 11007 / NBRC 100824 / MB4) GN=hutH PE=3 SV=1_Q8RBH4	NaN	0	0	NaN	1	0	2.8e-05	Inf	1	0	4.65e-06	Inf
Meta-Protein 132264	BLAST_FRUA_STRMU Fructan beta-fructosidase OS=Streptococcus mutans serotype c (strain ATCC 700610 / UA159) GN=fruA PE=2 SV=2_Q03174	NaN	0	0	NaN	1	0	5.36e-05	Inf	1	0	9.3e-06	Inf
Meta-Protein 3060	BLAST_PNP_PSEE4 Polyribonucleotide nucleotidyltransferase OS=Pseudomonas entomophila (strain L48) GN=pnp PE=3 SV=1_Q1IF39	NaN	0	0	NaN	1	0	2.24e-05	Inf	1	0	4.02e-06	Inf
Meta-Protein 45325	BLAST_ARAA_LACBA L-arabinose isomerase OS=Lactobacillus brevis (strain ATCC 367 / JCM 1170) GN=araA PE=3 SV=1_Q03PR5	NaN	0	0	NaN	1	0	2.03e-05	Inf	1	0	4.02e-06	Inf
Meta-Protein 3115	BLAST_RPOB_LACAC DNA-directed RNA polymerase subunit beta OS=Lactobacillus acidophilus (strain ATCC 700396 / NCK56 / N2 / NCFM) GN=rpoB PE=3 SV=1_Q5FM97	NaN	0	0	NaN	1	0	2.65e-05	Inf	1	0	5.43e-06	Inf
Meta-Protein 48906	Metagenome Unknown	NaN	0	0	NaN	1	0	2.85e-05	Inf	1	0	8.03e-06	Inf
Meta-Protein 130156	Metagenome Unknown	NaN	0	0	NaN	1	0	2.18e-05	Inf	1	0	8.13e-06	Inf
Meta-Protein 133965	Metagenome Unknown	NaN	0	0	NaN	1	0	1.95e-05	Inf	1	0	1.08e-05	Inf
Meta-Protein 45158	BLAST_ARCA_LACRD Arginine deiminase OS=Lactobacillus reuteri (strain DSM 20016) GN=arcA PE=3 SV=1_A5VIN9	NaN	0	0	NaN	1	0	2.85e-05	Inf	1	0	1.61e-05	Inf
Meta-Protein 116867	BLAST_SUSD_BACO1 SusD-like protein BACOVA_02651 OS=Bacteroides ovatus (strain ATCC 8483 / DSM 1896 / JCM 5824 / NCTC 11153) GN=BACOVA_02651 PE=1 SV=1_A7LXT5	NaN	0	0	NaN	1	0	1.67e-05	Inf	1	0	9.59e-06	Inf
Meta-Protein 122597	Metagenome Unknown	NaN	0	0	NaN	1	0	1.24e-05	Inf	1	0	1.44e-05	Inf
Meta-Protein 135166	BLAST_CH601_SALAI 60 kDa chaperonin 1 OS=Salinispora arenicola (strain CNS-205) GN=groL1 PE=3 SV=1_A8LYN0	NaN	0	0	NaN	1	0	1.46e-05	Inf	1	0	1.9e-05	Inf
Meta-Protein 140632	BLAST_SUSC_BACTN TonB-dependent receptor SusC OS=Bacteroides thetaiotaomicron (strain ATCC 29148 / DSM 2079 / NCTC 10582 / E50 / VPI-5482) GN=susC PE=1 SV=1_Q8A1G1	NaN	0	0	NaN	1	0	6.18e-06	Inf	1	0	1.86e-05	Inf
Meta-Protein 68673	BLAST_SUSD_BACTN Starch-binding protein SusD OS=Bacteroides thetaiotaomicron (strain ATCC 29148 / DSM 2079 / NCTC 10582 / E50 / VPI-5482) GN=susD PE=1 SV=1_Q8A1G2	NaN	0	0	NaN	1	0	2.07e-06	Inf	1	0	2.79e-05	Inf
Meta-Protein 136736	BLAST_SUSC_BACTN TonB-dependent receptor SusC OS=Bacteroides thetaiotaomicron (strain ATCC 29148 / DSM 2079 / NCTC 10582 / E50 / VPI-5482) GN=susC PE=1 SV=1_Q8A1G1	NaN	0	0	NaN	1	0	2.28e-06	Inf	1	0	3.26e-05	Inf
Meta-Protein 122364	BLAST_FLAB_VIBAN Flagellin B OS=Vibrio anguillarum GN=flaB PE=1 SV=3_Q56572	NaN	0	0	NaN	1	0	2.28e-06	Inf	1	0	5.27e-05	Inf
Meta-Protein 114436	BLAST_FLA_BACHD Flagellin OS=Bacillus halodurans (strain ATCC BAA-125 / DSM 18197 / FERM 7344 / JCM 9153 / C-125) GN=hag PE=1 SV=1_Q05203	NaN	0	0	NaN	NaN	0	0	NaN	1	0	4.8e-05	Inf
Meta-Protein 119022	BLAST_TKT_BACHD Transketolase OS=Bacillus halodurans (strain ATCC BAA-125 / DSM 18197 / FERM 7344 / JCM 9153 / C-125) GN=tkt PE=3 SV=1_Q9KAD7	NaN	0	0	NaN	NaN	0	0	NaN	1	0	2.49e-06	Inf
Meta-Protein 120630	BLAST_FLA_BACHD Flagellin OS=Bacillus halodurans (strain ATCC BAA-125 / DSM 18197 / FERM 7344 / JCM 9153 / C-125) GN=hag PE=1 SV=1_Q05203	NaN	0	0	NaN	NaN	0	0	NaN	1	0	4.82e-05	Inf
Meta-Protein 137141	BLAST_MEND_BACCN 2-succinyl-5-enolpyruvyl-6-hydroxy-3-cyclohexene-1-carboxylate synthase OS=Bacillus cytotoxicus (strain DSM 22905 / CIP 110041 / 391-98 / NVH 391-98) GN=menD PE=3 SV=1_A7GU91	NaN	0	0	NaN	NaN	0	0	NaN	1	0	2.17e-05	Inf
Meta-Protein 137159	BLAST_SUSD_BACO1 SusD-like protein BACOVA_02651 OS=Bacteroides ovatus (strain ATCC 8483 / DSM 1896 / JCM 5824 / NCTC 11153) GN=BACOVA_02651 PE=1 SV=1_A7LXT5	NaN	0	0	NaN	NaN	0	0	NaN	1	0	1.63e-05	Inf
Meta-Protein 137861	BLAST_FLA_CLOTY Flagellin (Fragment) OS=Clostridium tyrobutyricum GN=fla PE=1 SV=2_P80583	NaN	0	0	NaN	NaN	0	0	NaN	1	0	7.67e-05	Inf
Meta-Protein 6741	BLAST_RHTA_RHIME Rhizobactin receptor OS=Rhizobium meliloti (strain 1021) GN=rhtA PE=3 SV=1_Q9Z3Q5	NaN	0	0	NaN	NaN	0	0	NaN	1	0	2.79e-05	Inf
Meta-Protein 122044	BLAST_YHCR_BACSU Endonuclease YhcR OS=Bacillus subtilis (strain 168) GN=yhcR PE=1 SV=1_P54602	NaN	0	0	NaN	NaN	0	0	NaN	1	0	2.88e-05	Inf
Meta-Protein 125312	BLAST_AMY_STRHY Alpha-amylase OS=Streptomyces hygroscopicus PE=3 SV=1_P08486	NaN	0	0	NaN	NaN	0	0	NaN	1	0	5.14e-05	Inf
Meta-Protein 125585	Metagenome Unknown	NaN	0	0	NaN	NaN	0	0	NaN	1	0	3.09e-05	Inf
Meta-Protein 126401	BLAST_YVZB_BACSU Putative flagellin YvzB OS=Bacillus subtilis (strain 168) GN=yvzB PE=1 SV=1_O34366	NaN	0	0	NaN	NaN	0	0	NaN	1	0	5.27e-05	Inf
Meta-Protein 127781	Metagenome Unknown	NaN	0	0	NaN	NaN	0	0	NaN	1	0	0.000268869	Inf
Meta-Protein 139214	BLAST_MDH_BACFR Malate dehydrogenase OS=Bacteroides fragilis (strain YCH46) GN=mdh PE=3 SV=1_Q64P62	NaN	0	0	NaN	NaN	0	0	NaN	1	0	4.19e-05	Inf
Meta-Protein 139357	Metagenome Unknown	NaN	0	0	NaN	NaN	0	0	NaN	1	0	0.00107896	Inf
Meta-Protein 139454	BLAST_SUSC_BACTN TonB-dependent receptor SusC OS=Bacteroides thetaiotaomicron (strain ATCC 29148 / DSM 2079 / NCTC 10582 / E50 / VPI-5482) GN=susC PE=1 SV=1_Q8A1G1	NaN	0	0	NaN	NaN	0	0	NaN	1	0	8.6e-05	Inf
Meta-Protein 139608	BLAST_SERC_BACTN Phosphoserine aminotransferase OS=Bacteroides thetaiotaomicron (strain ATCC 29148 / DSM 2079 / NCTC 10582 / E50 / VPI-5482) GN=serC PE=3 SV=1_Q8A8L4	NaN	0	0	NaN	NaN	0	0	NaN	1	0	3.95e-05	Inf
Meta-Protein 139968	Metagenome Unknown	NaN	0	0	NaN	NaN	0	0	NaN	1	0	4.19e-05	Inf
Meta-Protein 140053	Metagenome Unknown	NaN	0	0	NaN	NaN	0	0	NaN	1	0	0.000144172	Inf
Meta-Protein 140357	BLAST_CIRA_ECOLI Colicin I receptor OS=Escherichia coli (strain K12) GN=cirA PE=1 SV=2_P17315	NaN	0	0	NaN	NaN	0	0	NaN	1	0	3.72e-05	Inf
Meta-Protein 140566	BLAST_FLA_CLOTY Flagellin (Fragment) OS=Clostridium tyrobutyricum GN=fla PE=1 SV=2_P80583	NaN	0	0	NaN	NaN	0	0	NaN	1	0	3.95e-05	Inf
Meta-Protein 141451	Metagenome Unknown	NaN	0	0	NaN	NaN	0	0	NaN	1	0	5.35e-05	Inf
Meta-Protein 141536	Metagenome Unknown	NaN	0	0	NaN	NaN	0	0	NaN	1	0	3.02e-05	Inf
Meta-Protein 143489	BLAST_SUSC_BACTN TonB-dependent receptor SusC OS=Bacteroides thetaiotaomicron (strain ATCC 29148 / DSM 2079 / NCTC 10582 / E50 / VPI-5482) GN=susC PE=1 SV=1_Q8A1G1	NaN	0	0	NaN	NaN	0	0	NaN	1	0	5.42e-05	Inf
Meta-Protein 144097	BLAST_SUSC_BACTN TonB-dependent receptor SusC OS=Bacteroides thetaiotaomicron (strain ATCC 29148 / DSM 2079 / NCTC 10582 / E50 / VPI-5482) GN=susC PE=1 SV=1_Q8A1G1	NaN	0	0	NaN	NaN	0	0	NaN	1	0	3.52e-05	Inf
Meta-Protein 157210	BLAST_Y614_PYRHO Uncharacterized protein PH0614 OS=Pyrococcus horikoshii (strain ATCC 700860 / DSM 12428 / JCM 9974 / NBRC 100139 / OT-3) GN=PH0614 PE=3 SV=2_O58348	NaN	0	0	NaN	NaN	0	0	NaN	1	0	0.000121021	Inf
Meta-Protein 157246	BLAST_PFEA_PSEAE Ferric enterobactin receptor OS=Pseudomonas aeruginosa (strain ATCC 15692 / DSM 22644 / CIP 104116 / JCM 14847 / LMG 12228 / 1C / PRS 101 / PAO1) GN=pfeA PE=2 SV=1_Q05098	NaN	0	0	NaN	NaN	0	0	NaN	1	0	5.52e-05	Inf
Meta-Protein 157288	BLAST_FTPA_HAEDU Fine tangled pili major subunit OS=Haemophilus ducreyi (strain 35000HP / ATCC 700724) GN=ftpA PE=1 SV=1_Q47953	NaN	0	0	NaN	NaN	0	0	NaN	1	0	3.95e-05	Inf
Meta-Protein 164985	BLAST_TCSA_LISMO CD4+ T-cell-stimulating antigen OS=Listeria monocytogenes serovar 1/2a (strain ATCC BAA-679 / EGD-e) GN=tcsA PE=3 SV=2_Q48754	NaN	0	0	NaN	NaN	0	0	NaN	1	0	8.64e-05	Inf
Meta-Protein 165472	BLAST_MALE_PYRFU Maltotriose-binding protein OS=Pyrococcus furiosus (strain ATCC 43587 / DSM 3638 / JCM 8422 / Vc1) GN=malE PE=1 SV=1_P58300	NaN	0	0	NaN	NaN	0	0	NaN	1	0	7.92e-05	Inf
Meta-Protein 6366	Metagenome Unknown	NaN	0	0	NaN	NaN	0	0	NaN	1	0	4.16e-05	Inf
Meta-Protein 6780	BLAST_SUSD_BACO1 SusD-like protein BACOVA_02651 OS=Bacteroides ovatus (strain ATCC 8483 / DSM 1896 / JCM 5824 / NCTC 11153) GN=BACOVA_02651 PE=1 SV=1_A7LXT5	NaN	0	0	NaN	NaN	0	0	NaN	1	0	3.49e-05	Inf
Meta-Protein 1726	BLAST_MALE_THELN Trehalose/maltose-binding protein MalE OS=Thermococcus litoralis (strain ATCC 51850 / DSM 5473 / JCM 8560 / NS-C) GN=malE PE=1 SV=2_Q7LYW7	NaN	0	0	NaN	0.100348	0	1.89e-05	Inf	NaN	0	0	NaN
Meta-Protein 46304	BLAST_LACD2_ENTFA Tagatose 1,6-diphosphate aldolase 2 OS=Enterococcus faecalis (strain ATCC 700802 / V583) GN=lacD2 PE=3 SV=1_Q833W8	NaN	0	0	NaN	0.371093	0	7.45e-05	Inf	NaN	0	0	NaN
Meta-Protein 50206	BLAST_ENO3_LACJO Enolase 3 OS=Lactobacillus johnsonii (strain CNCM I-12250 / La1 / NCC 533) GN=eno3 PE=3 SV=1_Q74IV0	NaN	0	0	NaN	0.371093	0	4.72e-05	Inf	NaN	0	0	NaN
Meta-Protein 54374	BLAST_GLYG5_SOYBN Glycinin OS=Glycine max PE=1 SV=1_P04347	NaN	0	0	NaN	0.371093	0	4.62e-06	Inf	NaN	0	0	NaN
Meta-Protein 4543	BLAST_IMDH_BIFLO Inosine-5-monophosphate dehydrogenase OS=Bifidobacterium longum (strain NCC 2705) GN=guaB PE=3 SV=1_Q8G3N6	NaN	0	0	NaN	1	0	2.44e-06	Inf	NaN	0	0	NaN
Meta-Protein 48516	EFTU_PEDPA Elongation factor Tu OS=Pediococcus pentosaceus (strain ATCC 25745 / CCUG 21536 / LMG 10740 / 183-1w) GN=tuf PE=3 SV=1	NaN	0	0	NaN	1	0	2.24e-05	Inf	NaN	0	0	NaN
Meta-Protein 50270	BLAST_LACD2_ENTFA Tagatose 1,6-diphosphate aldolase 2 OS=Enterococcus faecalis (strain ATCC 700802 / V583) GN=lacD2 PE=3 SV=1_Q833W8	NaN	0	0	NaN	1	0	2.85e-05	Inf	NaN	0	0	NaN
Meta-Protein 53522	BLAST_ENO2_LACGA Enolase 2 OS=Lactobacillus gasseri (strain ATCC 33323 / DSM 20243 / JCM 1131 / NCIMB 11718 / AM63) GN=eno2 PE=1 SV=1_Q042F4	NaN	0	0	NaN	1	0	3.05e-05	Inf	NaN	0	0	NaN
Meta-Protein 1503	BLAST_RL14_BIFA0 50S ribosomal protein L14 OS=Bifidobacterium animalis subsp. lactis (strain AD011) GN=rplN PE=3 SV=1_B8DW23	NaN	0	0	NaN	1	0	4.3e-06	Inf	NaN	0	0	NaN
Meta-Protein 26353	BLAST_RL11_BIFAA 50S ribosomal protein L11 OS=Bifidobacterium adolescentis (strain ATCC 15703 / DSM 20083 / NCTC 11814 / E194a) GN=rplK PE=3 SV=1_A0ZZZ5	NaN	0	0	NaN	1	0	2.15e-06	Inf	NaN	0	0	NaN
Meta-Protein 20298	BLAST_ATPAM_HELAN ATP synthase subunit alpha, mitochondrial OS=Helianthus annuus GN=ATPA PE=3 SV=1_P18260	NaN	0	0	NaN	0.100348	0	2.13e-05	Inf	NaN	0	0	NaN
Meta-Protein 21802	BLAST_DLDH_HYMDI Dihydrolipoyl dehydrogenase (Fragment) OS=Hymenolepis diminuta PE=1 SV=1_P80647	NaN	0	0	NaN	0.100348	0	3.43e-05	Inf	NaN	0	0	NaN
Meta-Protein 26534	BLAST_EFTU_CLOB8 Elongation factor Tu OS=Clostridium beijerinckii (strain ATCC 51743 / NCIMB 8052) GN=tuf1 PE=3 SV=1_A6LPP6	NaN	0	0	NaN	0.181449	0	2.56e-05	Inf	NaN	0	0	NaN
Meta-Protein 24234	BLAST_6PGD_LACLA 6-phosphogluconate dehydrogenase, decarboxylating OS=Lactococcus lactis subsp. lactis (strain IL1403) GN=gnd PE=3 SV=1_Q9CHU6	NaN	0	0	NaN	0.181449	0	4.58e-05	Inf	NaN	0	0	NaN
Meta-Protein 46394	Metagenome Unknown	NaN	0	0	NaN	0.181449	0	2.05e-05	Inf	NaN	0	0	NaN
Meta-Protein 1684	BLAST_PDXS_BIFA0 Pyridoxal 5-phosphate synthase subunit PdxS OS=Bifidobacterium animalis subsp. lactis (strain AD011) GN=pdxS PE=3 SV=1_B8DWP6	NaN	0	0	NaN	0.181449	0	1.25e-05	Inf	NaN	0	0	NaN
Meta-Protein 46530	BLAST_RPOC_LACJO DNA-directed RNA polymerase subunit beta OS=Lactobacillus johnsonii (strain CNCM I-12250 / La1 / NCC 533) GN=rpoC PE=3 SV=1_Q74L94	NaN	0	0	NaN	0.371093	0	4.11e-05	Inf	NaN	0	0	NaN
Meta-Protein 46813	Metagenome Unknown	NaN	0	0	NaN	0.371093	0	3.91e-05	Inf	NaN	0	0	NaN
Meta-Protein 49006	BLAST_EFG_STRT2 Elongation factor G OS=Streptococcus thermophilus (strain ATCC BAA-250 / LMG 18311) GN=fusA PE=3 SV=1_Q5M2M6	NaN	0	0	NaN	0.371093	0	2.66e-05	Inf	NaN	0	0	NaN
Meta-Protein 54121	BLAST_KPYK_LACLA Pyruvate kinase OS=Lactococcus lactis subsp. lactis (strain IL1403) GN=pyk PE=3 SV=2_Q07637	NaN	0	0	NaN	0.371093	0	2.44e-05	Inf	NaN	0	0	NaN
Meta-Protein 40287	BLAST_MOCB_RHIML Putative rhizopine-binding protein OS=Rhizobium meliloti GN=mocB PE=3 SV=1_P49308	NaN	0	0	NaN	0.371093	0	3.38e-05	Inf	NaN	0	0	NaN
Meta-Protein 110606	Metagenome Unknown	NaN	0	0	NaN	0.371093	0	3.3e-05	Inf	NaN	0	0	NaN
Meta-Protein 113549	BLAST_HS181_ORYSJ 18.1 kDa class I heat shock protein OS=Oryza sativa subsp. japonica GN=HSP18.1 PE=2 SV=1_Q84Q72	NaN	0	0	NaN	0.371093	0	2.56e-05	Inf	NaN	0	0	NaN
Meta-Protein 47264	ALDR_HORVU Aldose reductase OS=Hordeum vulgare PE=1 SV=1	NaN	0	0	NaN	0.371093	0	1.44e-05	Inf	NaN	0	0	NaN
Meta-Protein 111383	Metagenome Unknown	NaN	0	0	NaN	0.371093	0	2.27e-05	Inf	NaN	0	0	NaN
Meta-Protein 54115	BLAST_NIGY_DESVH Nigerythrin OS=Desulfovibrio vulgaris (strain Hildenborough / ATCC 29579 / DSM 644 / NCIMB 8303) GN=ngr PE=1 SV=3_P30820	NaN	0	0	NaN	0.371093	0	8.19e-06	Inf	NaN	0	0	NaN
Meta-Protein 25404	BLAST_TAL_MYCUA Transaldolase OS=Mycobacterium ulcerans (strain Agy99) GN=tal PE=3 SV=1_A0PPP5	NaN	0	0	NaN	0.371093	0	1.16e-05	Inf	NaN	0	0	NaN
Meta-Protein 25141	BLAST_GLB63_ORYSJ 63 kDa globulin-like protein OS=Oryza sativa subsp. japonica GN=Os03g0663800 PE=1 SV=1_Q75GX9	NaN	0	0	NaN	0.371093	0	4.73e-06	Inf	NaN	0	0	NaN
Meta-Protein 110647	BLAST_DAPA_LACP7 4-hydroxy-tetrahydrodipicolinate synthase OS=Lachnoclostridium phytofermentans (strain ATCC 700394 / DSM 18823 / ISDg) GN=dapA PE=3 SV=1_A9KHY6	NaN	0	0	NaN	0.371093	0	2.01e-05	Inf	NaN	0	0	NaN
Meta-Protein 5819	Metagenome Unknown	NaN	0	0	NaN	1	0	2.28e-06	Inf	NaN	0	0	NaN
Meta-Protein 5866	BLAST_HSP12_SOYBN Class I heat shock protein (Fragment) OS=Glycine max GN=HSP6834-A PE=3 SV=1_P02520	NaN	0	0	NaN	1	0	2.27e-05	Inf	NaN	0	0	NaN
Meta-Protein 111272	BLAST_PGK_CLOAB Phosphoglycerate kinase OS=Clostridium acetobutylicum (strain ATCC 824 / DSM 792 / JCM 1419 / LMG 5710 / VKM B-1787) GN=pgk PE=3 SV=1_O52632	NaN	0	0	NaN	1	0	1.44e-05	Inf	NaN	0	0	NaN
Meta-Protein 111650	BLAST_CH60_AGARV 60 kDa chaperonin OS=Agathobacter rectalis (strain ATCC 33656 / DSM 3377 / JCM 17463 / KCTC 5835 / VPI 0990) GN=groL PE=3 SV=1_C4ZD46	NaN	0	0	NaN	1	0	1.55e-05	Inf	NaN	0	0	NaN
Meta-Protein 112769	BLAST_SUSC_BACTN TonB-dependent receptor SusC OS=Bacteroides thetaiotaomicron (strain ATCC 29148 / DSM 2079 / NCTC 10582 / E50 / VPI-5482) GN=susC PE=1 SV=1_Q8A1G1	NaN	0	0	NaN	1	0	4.91e-05	Inf	NaN	0	0	NaN
Meta-Protein 113654	Metagenome Unknown	NaN	0	0	NaN	1	0	7.16e-05	Inf	NaN	0	0	NaN
Meta-Protein 26812	BLAST_RS2_BIFAA 30S ribosomal protein S2 OS=Bifidobacterium adolescentis (strain ATCC 15703 / DSM 20083 / NCTC 11814 / E194a) GN=rpsB PE=3 SV=2_A1A1H9	NaN	0	0	NaN	1	0	1.72e-05	Inf	NaN	0	0	NaN
Meta-Protein 2929	BLAST_RL6_LACJO 50S ribosomal protein L6 OS=Lactobacillus johnsonii (strain CNCM I-12250 / La1 / NCC 533) GN=rplF PE=3 SV=1_Q74L75	NaN	0	0	NaN	1	0	2.44e-05	Inf	NaN	0	0	NaN
Meta-Protein 3149	Metagenome Unknown	NaN	0	0	NaN	1	0	2.03e-05	Inf	NaN	0	0	NaN
Meta-Protein 3194	BLAST_USPA_HAEIN Universal stress protein A homolog OS=Haemophilus influenzae (strain ATCC 51907 / DSM 11121 / KW20 / Rd) GN=uspA PE=1 SV=1_P44880	NaN	0	0	NaN	1	0	6.11e-06	Inf	NaN	0	0	NaN
Meta-Protein 45682	BLAST_PYRG_LACJO CTP synthase OS=Lactobacillus johnsonii (strain CNCM I-12250 / La1 / NCC 533) GN=pyrG PE=3 SV=1_Q74LG2	NaN	0	0	NaN	1	0	2.65e-05	Inf	NaN	0	0	NaN
Meta-Protein 45741	BLAST_LACA_CLOAB Galactose-6-phosphate isomerase subunit LacA OS=Clostridium acetobutylicum (strain ATCC 824 / DSM 792 / JCM 1419 / LMG 5710 / VKM B-1787) GN=lacA PE=3 SV=1_Q97F01	NaN	0	0	NaN	1	0	3.46e-05	Inf	NaN	0	0	NaN
Meta-Protein 45878	BLAST_PGK_LACGA Phosphoglycerate kinase OS=Lactobacillus gasseri (strain ATCC 33323 / DSM 20243 / JCM 1131 / NCIMB 11718 / AM63) GN=pgk PE=3 SV=1_Q042F2	NaN	0	0	NaN	1	0	7.73e-05	Inf	NaN	0	0	NaN
Meta-Protein 46334	BLAST_LDH_PEDAC L-lactate dehydrogenase OS=Pediococcus acidilactici GN=ldh PE=1 SV=1_Q59645	NaN	0	0	NaN	1	0	5.49e-05	Inf	NaN	0	0	NaN
Meta-Protein 46390	BLAST_GLN1A_LACDE Glutamine synthetase OS=Lactobacillus delbrueckii subsp. bulgaricus GN=glnA PE=3 SV=1_P45627	NaN	0	0	NaN	1	0	3.05e-05	Inf	NaN	0	0	NaN
Meta-Protein 46612	BLAST_CLPB2_CHLTE Probable chaperone protein ClpB 2 OS=Chlorobium tepidum (strain ATCC 49652 / DSM 12025 / NBRC 103806 / TLS) GN=clpB2 PE=3 SV=1_Q8KA87	NaN	0	0	NaN	1	0	0.000124114	Inf	NaN	0	0	NaN
Meta-Protein 47032	BLAST_TIG_LACGA Trigger factor OS=Lactobacillus gasseri (strain ATCC 33323 / DSM 20243 / JCM 1131 / NCIMB 11718 / AM63) GN=tig PE=3 SV=1_Q042T6	NaN	0	0	NaN	1	0	1.42e-05	Inf	NaN	0	0	NaN
Meta-Protein 47526	BLAST_KPYK_LACDE Pyruvate kinase OS=Lactobacillus delbrueckii subsp. bulgaricus GN=pyk PE=1 SV=3_P34038	NaN	0	0	NaN	1	0	2.03e-05	Inf	NaN	0	0	NaN
Meta-Protein 47753	Metagenome Unknown	NaN	0	0	NaN	1	0	3.26e-05	Inf	NaN	0	0	NaN
Meta-Protein 48089	BLAST_KPYK_LACDE Pyruvate kinase OS=Lactobacillus delbrueckii subsp. bulgaricus GN=pyk PE=1 SV=3_P34038	NaN	0	0	NaN	1	0	7.32e-05	Inf	NaN	0	0	NaN
Meta-Protein 48155	BLAST_Y1385_STAES Putative universal stress protein SE_1385 OS=Staphylococcus epidermidis (strain ATCC 12228) GN=SE_1385 PE=3 SV=1_Q8CS61	NaN	0	0	NaN	1	0	2.44e-05	Inf	NaN	0	0	NaN
Meta-Protein 48542	BLAST_RL4_LACJO 50S ribosomal protein L4 OS=Lactobacillus johnsonii (strain CNCM I-12250 / La1 / NCC 533) GN=rplD PE=3 SV=1_P61064	NaN	0	0	NaN	1	0	1.83e-05	Inf	NaN	0	0	NaN
Meta-Protein 50144	BLAST_CLPB_PHOLL Chaperone protein ClpB OS=Photorhabdus luminescens subsp. laumondii (strain DSM 15139 / CIP 105565 / TT01) GN=clpB PE=3 SV=1_Q7N788	NaN	0	0	NaN	1	0	2.03e-05	Inf	NaN	0	0	NaN
Meta-Protein 50260	BLAST_RL3_LACJO 50S ribosomal protein L3 OS=Lactobacillus johnsonii (strain CNCM I-12250 / La1 / NCC 533) GN=rplC PE=3 SV=1_Q74L88	NaN	0	0	NaN	1	0	2.44e-05	Inf	NaN	0	0	NaN
Meta-Protein 50344	BLAST_ODPA_BACSU Pyruvate dehydrogenase E1 component subunit alpha OS=Bacillus subtilis (strain 168) GN=pdhA PE=1 SV=3_P21881	NaN	0	0	NaN	1	0	2.24e-05	Inf	NaN	0	0	NaN
Meta-Protein 50558	BLAST_PT1_LACSK Phosphoenolpyruvate-protein phosphotransferase OS=Lactobacillus sakei GN=ptsI PE=3 SV=1_O07126	NaN	0	0	NaN	1	0	2.85e-05	Inf	NaN	0	0	NaN
Meta-Protein 50865	BLAST_ALF_STRP1 Fructose-bisphosphate aldolase OS=Streptococcus pyogenes serotype M1 GN=fba PE=3 SV=2_P68905	NaN	0	0	NaN	1	0	4.48e-05	Inf	NaN	0	0	NaN
Meta-Protein 51653	BLAST_OLHYD_STRPZ Oleate hydratase OS=Streptococcus pyogenes serotype M49 (strain NZ131) GN=sph PE=1 SV=2_B5XK69	NaN	0	0	NaN	1	0	2.24e-05	Inf	NaN	0	0	NaN
Meta-Protein 54145	BLAST_LDHD_LACHE D-lactate dehydrogenase OS=Lactobacillus helveticus PE=1 SV=2_P30901	NaN	0	0	NaN	1	0	2.44e-05	Inf	NaN	0	0	NaN
Meta-Protein 65143	Metagenome Unknown	NaN	0	0	NaN	1	0	0.000261905	Inf	NaN	0	0	NaN
Meta-Protein 64595	Metagenome Unknown	NaN	0	0	NaN	1	0	0.000115486	Inf	NaN	0	0	NaN
Meta-Protein 54081	BLAST_SUSC_BACTN TonB-dependent receptor SusC OS=Bacteroides thetaiotaomicron (strain ATCC 29148 / DSM 2079 / NCTC 10582 / E50 / VPI-5482) GN=susC PE=1 SV=1_Q8A1G1	NaN	0	0	NaN	1	0	8.14e-06	Inf	NaN	0	0	NaN
Meta-Protein 66883	Metagenome Unknown	NaN	0	0	NaN	1	0	1.44e-05	Inf	NaN	0	0	NaN
Meta-Protein 45756	BLAST_SUSC_BACTN TonB-dependent receptor SusC OS=Bacteroides thetaiotaomicron (strain ATCC 29148 / DSM 2079 / NCTC 10582 / E50 / VPI-5482) GN=susC PE=1 SV=1_Q8A1G1	NaN	0	0	NaN	1	0	5.29e-05	Inf	NaN	0	0	NaN
Meta-Protein 26517	Metagenome Unknown	NaN	0	0	NaN	1	0	4.3e-06	Inf	NaN	0	0	NaN
Meta-Protein 68597	Metagenome Unknown	NaN	0	0	NaN	1	0	2.07e-06	Inf	NaN	0	0	NaN
Meta-Protein 80275	BLAST_SUSC_BACTN TonB-dependent receptor SusC OS=Bacteroides thetaiotaomicron (strain ATCC 29148 / DSM 2079 / NCTC 10582 / E50 / VPI-5482) GN=susC PE=1 SV=1_Q8A1G1	NaN	0	0	NaN	NaN	0	0	NaN	NaN	0	0	NaN
Meta-Protein 111106	Metagenome Unknown	NaN	0	0	NaN	NaN	0	0	NaN	NaN	0	0	NaN
Meta-Protein 111480	Metagenome Unknown	NaN	0	0	NaN	NaN	0	0	NaN	NaN	0	0	NaN
Meta-Protein 111543	Metagenome Unknown	NaN	0	0	NaN	NaN	0	0	NaN	NaN	0	0	NaN
Meta-Protein 112242	BLAST_FLA_CLOTY Flagellin (Fragment) OS=Clostridium tyrobutyricum GN=fla PE=1 SV=2_P80583	NaN	0	0	NaN	NaN	0	0	NaN	NaN	0	0	NaN
Meta-Protein 112252	BLAST_FLA_BACSU Flagellin OS=Bacillus subtilis (strain 168) GN=hag PE=1 SV=2_P02968	NaN	0	0	NaN	NaN	0	0	NaN	NaN	0	0	NaN
Meta-Protein 112530	BLAST_PRTC2_PORGN Collagenase OS=Porphyromonas gingivalis GN=prtC PE=3 SV=2_P33437	NaN	0	0	NaN	NaN	0	0	NaN	NaN	0	0	NaN
Meta-Protein 113419	Metagenome Unknown	NaN	0	0	NaN	NaN	0	0	NaN	NaN	0	0	NaN
Meta-Protein 113680	BLAST_CAPSD_BPMR1 Major capsid protein OS=Staphylococcus phage phiMR11 GN=orf44 PE=1 SV=1_A9CRA7	NaN	0	0	NaN	NaN	0	0	NaN	NaN	0	0	NaN
Meta-Protein 4529	BLAST_SUSC_BACTN TonB-dependent receptor SusC OS=Bacteroides thetaiotaomicron (strain ATCC 29148 / DSM 2079 / NCTC 10582 / E50 / VPI-5482) GN=susC PE=1 SV=1_Q8A1G1	NaN	0	0	NaN	NaN	0	0	NaN	NaN	0	0	NaN
Meta-Protein 4534	Metagenome Unknown	NaN	0	0	NaN	NaN	0	0	NaN	NaN	0	0	NaN
Meta-Protein 79454	Metagenome Unknown	NaN	0	0	NaN	NaN	0	0	NaN	NaN	0	0	NaN
Meta-Protein 79551	Metagenome Unknown	NaN	0	0	NaN	NaN	0	0	NaN	NaN	0	0	NaN
Meta-Protein 79608	Metagenome Unknown	NaN	0	0	NaN	NaN	0	0	NaN	NaN	0	0	NaN
Meta-Protein 79729	BLAST_SUSC_BACTN TonB-dependent receptor SusC OS=Bacteroides thetaiotaomicron (strain ATCC 29148 / DSM 2079 / NCTC 10582 / E50 / VPI-5482) GN=susC PE=1 SV=1_Q8A1G1	NaN	0	0	NaN	NaN	0	0	NaN	NaN	0	0	NaN
Meta-Protein 79737	Metagenome Unknown	NaN	0	0	NaN	NaN	0	0	NaN	NaN	0	0	NaN
Meta-Protein 79873	Metagenome Unknown	NaN	0	0	NaN	NaN	0	0	NaN	NaN	0	0	NaN
Meta-Protein 79946	BLAST_SUSD_BACO1 SusD-like protein BACOVA_02651 OS=Bacteroides ovatus (strain ATCC 8483 / DSM 1896 / JCM 5824 / NCTC 11153) GN=BACOVA_02651 PE=1 SV=1_A7LXT5	NaN	0	0	NaN	NaN	0	0	NaN	NaN	0	0	NaN
Meta-Protein 80008	Metagenome Unknown	NaN	0	0	NaN	NaN	0	0	NaN	NaN	0	0	NaN
Meta-Protein 80344	BLAST_FLA_BACHD Flagellin OS=Bacillus halodurans (strain ATCC BAA-125 / DSM 18197 / FERM 7344 / JCM 9153 / C-125) GN=hag PE=1 SV=1_Q05203	NaN	0	0	NaN	NaN	0	0	NaN	NaN	0	0	NaN
Meta-Protein 80382	BLAST_XYN_PENCH Endo-1,4-beta-xylanase OS=Penicillium chrysogenum GN=Xyn PE=1 SV=1_Q6PRW6	NaN	0	0	NaN	NaN	0	0	NaN	NaN	0	0	NaN
Meta-Protein 80386	Metagenome Unknown	NaN	0	0	NaN	NaN	0	0	NaN	NaN	0	0	NaN
Meta-Protein 80475	Metagenome Unknown	NaN	0	0	NaN	NaN	0	0	NaN	NaN	0	0	NaN
Meta-Protein 80768	BLAST_SUSC_BACTN TonB-dependent receptor SusC OS=Bacteroides thetaiotaomicron (strain ATCC 29148 / DSM 2079 / NCTC 10582 / E50 / VPI-5482) GN=susC PE=1 SV=1_Q8A1G1	NaN	0	0	NaN	NaN	0	0	NaN	NaN	0	0	NaN
Meta-Protein 81379	BLAST_SUSD_BACTN Starch-binding protein SusD OS=Bacteroides thetaiotaomicron (strain ATCC 29148 / DSM 2079 / NCTC 10582 / E50 / VPI-5482) GN=susD PE=1 SV=1_Q8A1G2	NaN	0	0	NaN	NaN	0	0	NaN	NaN	0	0	NaN
Meta-Protein 81513	Metagenome Unknown	NaN	0	0	NaN	NaN	0	0	NaN	NaN	0	0	NaN
Meta-Protein 110520	BLAST_MSME_BACSU Putative binding protein MsmE OS=Bacillus subtilis (strain 168) GN=msmE PE=1 SV=1_O34335	NaN	0	0	NaN	NaN	0	0	NaN	NaN	0	0	NaN
Meta-Protein 110901	BLAST_RIHA_SHIF8 Pyrimidine-specific ribonucleoside hydrolase RihA OS=Shigella flexneri serotype 5b (strain 8401) GN=rihA PE=3 SV=1_Q0T6R1	NaN	0	0	NaN	NaN	0	0	NaN	NaN	0	0	NaN
Meta-Protein 110928	Metagenome Unknown	NaN	0	0	NaN	NaN	0	0	NaN	NaN	0	0	NaN
Meta-Protein 111761	BLAST_XYNB_BACSU Beta-xylosidase OS=Bacillus subtilis (strain 168) GN=xynB PE=1 SV=2_P94489	NaN	0	0	NaN	NaN	0	0	NaN	NaN	0	0	NaN
Meta-Protein 79839	BLAST_ITRA_SOYBN Trypsin inhibitor A OS=Glycine max GN=KTI3 PE=1 SV=2_P01070	NaN	0	0	NaN	NaN	0	0	NaN	NaN	0	0	NaN
Meta-Protein 25509	BLAST_SCPA_ECOLI Methylmalonyl-CoA mutase OS=Escherichia coli (strain K12) GN=scpA PE=1 SV=2_P27253	NaN	0	0	NaN	0.0590582	0	1.95e-05	Inf	NaN	0	0	NaN
Meta-Protein 23195	Metagenome Unknown	NaN	0	0	NaN	0.0590582	0	6.57e-05	Inf	NaN	0	0	NaN
Meta-Protein 25966	BLAST_RL1_CLOTH 50S ribosomal protein L1 OS=Clostridium thermocellum (strain ATCC 27405 / DSM 1237 / NBRC 103400 / NCIMB 10682 / NRRL B-4536 / VPI 7372) GN=rplA PE=3 SV=1_A3DIZ1	NaN	0	0	NaN	0.100348	0	3.92e-05	Inf	NaN	0	0	NaN
Meta-Protein 45031	Metagenome Unknown	NaN	0	0	NaN	0.100348	0	2.86e-05	Inf	NaN	0	0	NaN
Meta-Protein 65214	Metagenome Unknown	NaN	0	0	NaN	0.100348	0	2.89e-05	Inf	NaN	0	0	NaN
Meta-Protein 23298	Metagenome Unknown	NaN	0	0	NaN	0.181449	0	4.5e-05	Inf	NaN	0	0	NaN
Meta-Protein 22048	BLAST_BCT_SYNWW Butanoate coenzyme A-transferase OS=Syntrophomonas wolfei subsp. wolfei (strain DSM 2245B / Goettingen) GN=Swol_1932 PE=1 SV=1_Q0AVM5	NaN	0	0	NaN	0.181449	0	5.17e-05	Inf	NaN	0	0	NaN
Meta-Protein 116801	BLAST_OAR_MYXXA Protein oar OS=Myxococcus xanthus GN=oar PE=1 SV=1_P38370	NaN	0	0	NaN	0.181449	0	3.8e-05	Inf	NaN	0	0	NaN
Meta-Protein 123727	Metagenome Unknown	NaN	0	0	NaN	0.181449	0	7.51e-05	Inf	NaN	0	0	NaN
Meta-Protein 25643	BLAST_HBD_CLOAB 3-hydroxybutyryl-CoA dehydrogenase OS=Clostridium acetobutylicum (strain ATCC 824 / DSM 792 / JCM 1419 / LMG 5710 / VKM B-1787) GN=hbd PE=1 SV=2_P52041	NaN	0	0	NaN	0.371093	0	2.48e-05	Inf	NaN	0	0	NaN
Meta-Protein 21567	BLAST_ACDS_CLOAB Acyl-CoA dehydrogenase, short-chain specific OS=Clostridium acetobutylicum (strain ATCC 824 / DSM 792 / JCM 1419 / LMG 5710 / VKM B-1787) GN=bcd PE=1 SV=1_P52042	NaN	0	0	NaN	0.371093	0	2.24e-05	Inf	NaN	0	0	NaN
Meta-Protein 21251	BLAST_OPPA_SALTY Periplasmic oligopeptide-binding protein OS=Salmonella typhimurium (strain LT2 / SGSC1412 / ATCC 700720) GN=oppA PE=1 SV=2_P06202	NaN	0	0	NaN	0.371093	0	3.2e-05	Inf	NaN	0	0	NaN
Meta-Protein 136110	Metagenome Unknown	NaN	0	0	NaN	0.371093	0	5.49e-05	Inf	NaN	0	0	NaN
Meta-Protein 124441	BLAST_MSME_STRMU Multiple sugar-binding protein OS=Streptococcus mutans serotype c (strain ATCC 700610 / UA159) GN=msmE PE=2 SV=2_Q00749	NaN	0	0	NaN	0.371093	0	7.5e-05	Inf	NaN	0	0	NaN
Meta-Protein 20184	BLAST_OPPA_SALTY Periplasmic oligopeptide-binding protein OS=Salmonella typhimurium (strain LT2 / SGSC1412 / ATCC 700720) GN=oppA PE=1 SV=2_P06202	NaN	0	0	NaN	0.371093	0	6.14e-05	Inf	NaN	0	0	NaN
Meta-Protein 22224	BLAST_HBD_CLOAB 3-hydroxybutyryl-CoA dehydrogenase OS=Clostridium acetobutylicum (strain ATCC 824 / DSM 792 / JCM 1419 / LMG 5710 / VKM B-1787) GN=hbd PE=1 SV=2_P52041	NaN	0	0	NaN	0.371093	0	2.31e-05	Inf	NaN	0	0	NaN
Meta-Protein 25704	Metagenome Unknown	NaN	0	0	NaN	0.371093	0	2.34e-05	Inf	NaN	0	0	NaN
Meta-Protein 3095	BLAST_XPKA_LACPE Xylulose-5-phosphate phosphoketolase OS=Lactobacillus pentosus GN=xpkA PE=1 SV=3_Q937F6	NaN	0	0	NaN	0.371093	0	2.69e-05	Inf	NaN	0	0	NaN
Meta-Protein 42795	Metagenome Unknown	NaN	0	0	NaN	0.371093	0	4.7e-05	Inf	NaN	0	0	NaN
Meta-Protein 43460	Metagenome Unknown	NaN	0	0	NaN	0.371093	0	6.07e-05	Inf	NaN	0	0	NaN
Meta-Protein 43498	KPYM_RABIT Pyruvate kinase PKM OS=Oryctolagus cuniculus GN=PKM PE=1 SV=4	NaN	0	0	NaN	0.371093	0	3.08e-05	Inf	NaN	0	0	NaN
Meta-Protein 46834	BLAST_G6PI_LACAC Glucose-6-phosphate isomerase OS=Lactobacillus acidophilus (strain ATCC 700396 / NCK56 / N2 / NCFM) GN=pgi PE=3 SV=1_Q5FL04	NaN	0	0	NaN	0.371093	0	2.28e-05	Inf	NaN	0	0	NaN
Meta-Protein 47829	BLAST_PURA_CARHZ Adenylosuccinate synthetase OS=Carboxydothermus hydrogenoformans (strain ATCC BAA-161 / DSM 6008 / Z-2901) GN=purA PE=3 SV=1_Q3A8S5	NaN	0	0	NaN	0.371093	0	2.76e-05	Inf	NaN	0	0	NaN
Meta-Protein 48139	BLAST_RL13_LACH4 50S ribosomal protein L13 OS=Lactobacillus helveticus (strain DPC 4571) GN=rplM PE=3 SV=1_A8YTB1	NaN	0	0	NaN	0.371093	0	2.77e-05	Inf	NaN	0	0	NaN
Meta-Protein 48719	BLAST_6PGD_LACLA 6-phosphogluconate dehydrogenase, decarboxylating OS=Lactococcus lactis subsp. lactis (strain IL1403) GN=gnd PE=3 SV=1_Q9CHU6	NaN	0	0	NaN	0.371093	0	2.6e-05	Inf	NaN	0	0	NaN
Meta-Protein 48965	BLAST_FCTA_ECO81 Formyl-CoA:oxalate CoA-transferase OS=Escherichia coli O81 (strain ED1a) GN=frc PE=3 SV=1_B7MY33	NaN	0	0	NaN	0.371093	0	2.36e-05	Inf	NaN	0	0	NaN
Meta-Protein 50091	BLAST_THID_HAEIN Hydroxymethylpyrimidine/phosphomethylpyrimidine kinase OS=Haemophilus influenzae (strain ATCC 51907 / DSM 11121 / KW20 / Rd) GN=thiD PE=3 SV=1_P44697	NaN	0	0	NaN	0.371093	0	3.09e-05	Inf	NaN	0	0	NaN
Meta-Protein 50357	Metagenome Unknown	NaN	0	0	NaN	0.371093	0	4.15e-05	Inf	NaN	0	0	NaN
Meta-Protein 50573	BLAST_G6PI_LACAC Glucose-6-phosphate isomerase OS=Lactobacillus acidophilus (strain ATCC 700396 / NCK56 / N2 / NCFM) GN=pgi PE=3 SV=1_Q5FL04	NaN	0	0	NaN	0.371093	0	4.19e-05	Inf	NaN	0	0	NaN
Meta-Protein 52227	BLAST_FTN_BACF6 Bacterial non-heme ferritin OS=Bacteroides fragilis (strain 638R) GN=ftnA PE=2 SV=1_E1WS50	NaN	0	0	NaN	0.371093	0	5.42e-05	Inf	NaN	0	0	NaN
Meta-Protein 52990	BLAST_LDHD_LACHE D-lactate dehydrogenase OS=Lactobacillus helveticus PE=1 SV=2_P30901	NaN	0	0	NaN	0.371093	0	3.91e-05	Inf	NaN	0	0	NaN
Meta-Protein 64618	Metagenome Unknown	NaN	0	0	NaN	0.371093	0	8.55e-05	Inf	NaN	0	0	NaN
Meta-Protein 66036	Metagenome Unknown	NaN	0	0	NaN	0.371093	0	5.11e-05	Inf	NaN	0	0	NaN
Meta-Protein 67399	Metagenome Unknown	NaN	0	0	NaN	0.371093	0	8.32e-05	Inf	NaN	0	0	NaN
Meta-Protein 67512	Metagenome Unknown	NaN	0	0	NaN	0.371093	0	2.98e-05	Inf	NaN	0	0	NaN
Meta-Protein 68397	Metagenome Unknown	NaN	0	0	NaN	0.371093	0	2.73e-05	Inf	NaN	0	0	NaN
Meta-Protein 68719	BLAST_FLIC_SERMA Flagellin OS=Serratia marcescens GN=fliC PE=3 SV=1_P13713	NaN	0	0	NaN	0.371093	0	2.51e-05	Inf	NaN	0	0	NaN
Meta-Protein 120608	BLAST_SUSC_BACTN TonB-dependent receptor SusC OS=Bacteroides thetaiotaomicron (strain ATCC 29148 / DSM 2079 / NCTC 10582 / E50 / VPI-5482) GN=susC PE=1 SV=1_Q8A1G1	NaN	0	0	NaN	1	0	6.38e-05	Inf	NaN	0	0	NaN
Meta-Protein 51309	BLAST_LDHD_LACHE D-lactate dehydrogenase OS=Lactobacillus helveticus PE=1 SV=2_P30901	NaN	0	0	NaN	1	0	2.85e-05	Inf	NaN	0	0	NaN
Meta-Protein 68994	BLAST_FLIC2_PROMI Flagellin 2 OS=Proteus mirabilis GN=fliC2 PE=2 SV=1_P42273	NaN	0	0	NaN	1	0	2.89e-05	Inf	NaN	0	0	NaN
Meta-Protein 120088	BLAST_BTUB_VIBPA Vitamin B12 transporter BtuB OS=Vibrio parahaemolyticus serotype O3:K6 (strain RIMD 2210633) GN=btuB PE=3 SV=1_Q87KN9	NaN	0	0	NaN	1	0	3.19e-05	Inf	NaN	0	0	NaN
Meta-Protein 6748	BLAST_GAL1_CALS4 Galactokinase OS=Caldanaerobacter subterraneus subsp. tengcongensis (strain DSM 15242 / JCM 11007 / NBRC 100824 / MB4) GN=galK PE=3 SV=1_Q8R8R7	NaN	0	0	NaN	1	0	2.06e-05	Inf	NaN	0	0	NaN
Meta-Protein 139112	BLAST_CH10_CLONN 10 kDa chaperonin OS=Clostridium novyi (strain NT) GN=groS PE=3 SV=1_A0Q2T2	NaN	0	0	NaN	1	0	3.71e-05	Inf	NaN	0	0	NaN
Meta-Protein 3055	BLAST_AGUB_SOLTU N-carbamoylputrescine amidase OS=Solanum tuberosum GN=CPA PE=2 SV=1_Q3HVN1	NaN	0	0	NaN	1	0	1.63e-05	Inf	NaN	0	0	NaN
Meta-Protein 119440	BLAST_FLA_CLOTY Flagellin (Fragment) OS=Clostridium tyrobutyricum GN=fla PE=1 SV=2_P80583	NaN	0	0	NaN	1	0	2.32e-05	Inf	NaN	0	0	NaN
Meta-Protein 139008	Metagenome Unknown	NaN	0	0	NaN	1	0	1.65e-05	Inf	NaN	0	0	NaN
Meta-Protein 138794	BLAST_AMYM_BACLI Maltogenic alpha-amylase OS=Bacillus licheniformis GN=blmA PE=3 SV=1_Q04977	NaN	0	0	NaN	1	0	1.65e-05	Inf	NaN	0	0	NaN
Meta-Protein 23929	BLAST_IABF2_BACSU Intracellular exo-alpha-L-arabinofuranosidase 2 OS=Bacillus subtilis (strain 168) GN=abf2 PE=1 SV=2_P94552	NaN	0	0	NaN	1	0	6.45e-06	Inf	NaN	0	0	NaN
Meta-Protein 115903	Metagenome Unknown	NaN	0	0	NaN	1	0	4.53e-05	Inf	NaN	0	0	NaN
Meta-Protein 116136	Metagenome Unknown	NaN	0	0	NaN	1	0	4.06e-05	Inf	NaN	0	0	NaN
Meta-Protein 116937	Metagenome Unknown	NaN	0	0	NaN	1	0	3.34e-05	Inf	NaN	0	0	NaN
Meta-Protein 117116	Metagenome Unknown	NaN	0	0	NaN	1	0	4.53e-05	Inf	NaN	0	0	NaN
Meta-Protein 117445	Metagenome Unknown	NaN	0	0	NaN	1	0	3.58e-05	Inf	NaN	0	0	NaN
Meta-Protein 117483	Metagenome Unknown	NaN	0	0	NaN	1	0	7.4e-05	Inf	NaN	0	0	NaN
Meta-Protein 129478	Metagenome Unknown	NaN	0	0	NaN	1	0	3.87e-05	Inf	NaN	0	0	NaN
Meta-Protein 130002	BLAST_TEE6_STRP6 Trypsin-resistant surface T6 protein OS=Streptococcus pyogenes serotype M6 (strain ATCC BAA-946 / MGAS10394) GN=tee6 PE=1 SV=2_P18481	NaN	0	0	NaN	1	0	2.66e-05	Inf	NaN	0	0	NaN
Meta-Protein 130746	Metagenome Unknown	NaN	0	0	NaN	1	0	2.9e-05	Inf	NaN	0	0	NaN
Meta-Protein 130806	BLAST_G6PI_PEPD6 Glucose-6-phosphate isomerase OS=Peptoclostridium difficile (strain 630) GN=pgi PE=3 SV=1_Q180C9	NaN	0	0	NaN	1	0	2.66e-05	Inf	NaN	0	0	NaN
Meta-Protein 132002	BGALA_ASPOR Probable beta-galactosidase A OS=Aspergillus oryzae (strain ATCC 42149 / RIB 40) GN=lacA PE=1 SV=1	NaN	0	0	NaN	1	0	0.000284231	Inf	NaN	0	0	NaN
Meta-Protein 132210	BLAST_FLA_CLOTY Flagellin (Fragment) OS=Clostridium tyrobutyricum GN=fla PE=1 SV=2_P80583	NaN	0	0	NaN	1	0	8.85e-05	Inf	NaN	0	0	NaN
Meta-Protein 132808	Metagenome Unknown	NaN	0	0	NaN	1	0	2.56e-05	Inf	NaN	0	0	NaN
Meta-Protein 134008	Metagenome Unknown	NaN	0	0	NaN	1	0	9.03e-05	Inf	NaN	0	0	NaN
Meta-Protein 134168	BLAST_ARAN_BACSU Probable arabinose-binding protein OS=Bacillus subtilis (strain 168) GN=araN PE=2 SV=2_P94528	NaN	0	0	NaN	1	0	3.42e-05	Inf	NaN	0	0	NaN
Meta-Protein 134275	BLAST_FLA_BACHD Flagellin OS=Bacillus halodurans (strain ATCC BAA-125 / DSM 18197 / FERM 7344 / JCM 9153 / C-125) GN=hag PE=1 SV=1_Q05203	NaN	0	0	NaN	1	0	0.000126925	Inf	NaN	0	0	NaN
Meta-Protein 134675	Metagenome Unknown	NaN	0	0	NaN	1	0	4.88e-05	Inf	NaN	0	0	NaN
Meta-Protein 134939	BLAST_SUSC_BACTN TonB-dependent receptor SusC OS=Bacteroides thetaiotaomicron (strain ATCC 29148 / DSM 2079 / NCTC 10582 / E50 / VPI-5482) GN=susC PE=1 SV=1_Q8A1G1	NaN	0	0	NaN	1	0	4.39e-05	Inf	NaN	0	0	NaN
Meta-Protein 135873	Metagenome Unknown	NaN	0	0	NaN	1	0	2.96e-05	Inf	NaN	0	0	NaN
Meta-Protein 136160	Metagenome Unknown	NaN	0	0	NaN	1	0	2.51e-05	Inf	NaN	0	0	NaN
Meta-Protein 146456	Metagenome Unknown	NaN	0	0	NaN	1	0	0.000137989	Inf	NaN	0	0	NaN
Meta-Protein 146894	Metagenome Unknown	NaN	0	0	NaN	1	0	5.77e-05	Inf	NaN	0	0	NaN
Meta-Protein 147060	Metagenome Unknown	NaN	0	0	NaN	1	0	2.27e-05	Inf	NaN	0	0	NaN
Meta-Protein 147418	BLAST_GALE_BACSU UDP-glucose 4-epimerase OS=Bacillus subtilis (strain 168) GN=galE PE=3 SV=1_P55180	NaN	0	0	NaN	1	0	2.27e-05	Inf	NaN	0	0	NaN
Meta-Protein 147814	BLAST_FRLB_BACSU Fructosamine deglycase FrlB OS=Bacillus subtilis (strain 168) GN=frlB PE=1 SV=1_O32157	NaN	0	0	NaN	1	0	3.71e-05	Inf	NaN	0	0	NaN
Meta-Protein 147833	BLAST_SUSC_BACTN TonB-dependent receptor SusC OS=Bacteroides thetaiotaomicron (strain ATCC 29148 / DSM 2079 / NCTC 10582 / E50 / VPI-5482) GN=susC PE=1 SV=1_Q8A1G1	NaN	0	0	NaN	1	0	7.41e-05	Inf	NaN	0	0	NaN
Meta-Protein 148313	BLAST_EFTS_BACV8 Elongation factor Ts OS=Bacteroides vulgatus (strain ATCC 8482 / DSM 1447 / JCM 5826 / NBRC 14291 / NCTC 11154) GN=tsf PE=3 SV=1_A6L0V2	NaN	0	0	NaN	1	0	2.47e-05	Inf	NaN	0	0	NaN
Meta-Protein 162924	BLAST_FUCA_METM7 L-fuculose phosphate aldolase OS=Methanococcus maripaludis (strain C7 / ATCC BAA-1331) GN=fucA PE=3 SV=1_A6VGC7	NaN	0	0	NaN	1	0	3.62e-05	Inf	NaN	0	0	NaN
Meta-Protein 162925	BLAST_SUSD_BACO1 SusD-like protein BACOVA_02651 OS=Bacteroides ovatus (strain ATCC 8483 / DSM 1896 / JCM 5824 / NCTC 11153) GN=BACOVA_02651 PE=1 SV=1_A7LXT5	NaN	0	0	NaN	1	0	4.13e-05	Inf	NaN	0	0	NaN
Meta-Protein 163818	BLAST_SUSD_BACO1 SusD-like protein BACOVA_02651 OS=Bacteroides ovatus (strain ATCC 8483 / DSM 1896 / JCM 5824 / NCTC 11153) GN=BACOVA_02651 PE=1 SV=1_A7LXT5	NaN	0	0	NaN	1	0	3.1e-05	Inf	NaN	0	0	NaN
Meta-Protein 164190	BLAST_FLIC_SALMU Flagellin OS=Salmonella muenchen GN=fliC PE=3 SV=2_P06177	NaN	0	0	NaN	1	0	4.13e-05	Inf	NaN	0	0	NaN
Meta-Protein 164306	BLAST_FLA_BACSU Flagellin OS=Bacillus subtilis (strain 168) GN=hag PE=1 SV=2_P02968	NaN	0	0	NaN	1	0	5.68e-05	Inf	NaN	0	0	NaN
Meta-Protein 19885	Metagenome Unknown	NaN	0	0	NaN	1	0	7.31e-05	Inf	NaN	0	0	NaN
Meta-Protein 20672	BLAST_SLAP2_CLOTH Cell surface glycoprotein 2 OS=Clostridium thermocellum (strain ATCC 27405 / DSM 1237 / NBRC 103400 / NCIMB 10682 / NRRL B-4536 / VPI 7372) GN=Cthe_3079 PE=1 SV=1_Q06853	NaN	0	0	NaN	1	0	4.52e-05	Inf	NaN	0	0	NaN
Meta-Protein 21085	Metagenome Unknown	NaN	0	0	NaN	1	0	3.23e-05	Inf	NaN	0	0	NaN
Meta-Protein 22238	Metagenome Unknown	NaN	0	0	NaN	1	0	3.87e-05	Inf	NaN	0	0	NaN
Meta-Protein 22252	BLAST_PGK_CALS4 Phosphoglycerate kinase OS=Caldanaerobacter subterraneus subsp. tengcongensis (strain DSM 15242 / JCM 11007 / NBRC 100824 / MB4) GN=pgk PE=3 SV=1_Q8R965	NaN	0	0	NaN	1	0	2.58e-05	Inf	NaN	0	0	NaN
Meta-Protein 22260	Metagenome Unknown	NaN	0	0	NaN	1	0	2.37e-05	Inf	NaN	0	0	NaN
Meta-Protein 22597	BLAST_ASPD_METVS Probable L-aspartate dehydrogenase OS=Methanococcus vannielii (strain ATCC 35089 / DSM 1224 / JCM 13029 / OCM 148 / SB) GN=nadX PE=3 SV=1_A6USM7	NaN	0	0	NaN	1	0	6.02e-05	Inf	NaN	0	0	NaN
Meta-Protein 22612	Metagenome Unknown	NaN	0	0	NaN	1	0	3.01e-05	Inf	NaN	0	0	NaN
Meta-Protein 22943	BLAST_IOLG_BACHD Inositol 2-dehydrogenase/D-chiro-inositol 3-dehydrogenase OS=Bacillus halodurans (strain ATCC BAA-125 / DSM 18197 / FERM 7344 / JCM 9153 / C-125) GN=iolG PE=3 SV=1_Q9KAH1	NaN	0	0	NaN	1	0	3.87e-05	Inf	NaN	0	0	NaN
Meta-Protein 24572	BLAST_CBPD_DROME Carboxypeptidase D OS=Drosophila melanogaster GN=svr PE=1 SV=2_P42787	NaN	0	0	NaN	1	0	2.37e-05	Inf	NaN	0	0	NaN
Meta-Protein 24991	BLAST_AGPA_RHIME Periplasmic alpha-galactoside-binding protein OS=Rhizobium meliloti (strain 1021) GN=agpA PE=3 SV=2_Q9X4Y1	NaN	0	0	NaN	1	0	2.8e-05	Inf	NaN	0	0	NaN
Meta-Protein 2587	CAH3_PIG Carbonic anhydrase 3 OS=Sus scrofa GN=CA3 PE=2 SV=3	NaN	0	0	NaN	1	0	3.99e-05	Inf	NaN	0	0	NaN
Meta-Protein 26321	Metagenome Unknown	NaN	0	0	NaN	1	0	3.01e-05	Inf	NaN	0	0	NaN
Meta-Protein 3032	BLAST_KPRS2_LACPL Putative ribose-phosphate pyrophosphokinase 2 OS=Lactobacillus plantarum (strain ATCC BAA-793 / NCIMB 8826 / WCFS1) GN=prs2 PE=3 SV=1_Q88VA5	NaN	0	0	NaN	1	0	3.05e-05	Inf	NaN	0	0	NaN
Meta-Protein 3039	BLAST_PEPD_LACSK Probable dipeptidase OS=Lactobacillus sakei PE=3 SV=1_Q48841	NaN	0	0	NaN	1	0	2.44e-05	Inf	NaN	0	0	NaN
Meta-Protein 3131	BLAST_ODPB_GEOSE Pyruvate dehydrogenase E1 component subunit beta OS=Geobacillus stearothermophilus GN=pdhB PE=1 SV=2_P21874	NaN	0	0	NaN	1	0	5.09e-05	Inf	NaN	0	0	NaN
Meta-Protein 3159	BLAST_G6PI_LACGA Glucose-6-phosphate isomerase OS=Lactobacillus gasseri (strain ATCC 33323 / DSM 20243 / JCM 1131 / NCIMB 11718 / AM63) GN=pgi PE=3 SV=1_Q042K0	NaN	0	0	NaN	1	0	3.26e-05	Inf	NaN	0	0	NaN
Meta-Protein 39148	Metagenome Unknown	NaN	0	0	NaN	1	0	4.7e-05	Inf	NaN	0	0	NaN
Meta-Protein 39532	BLAST_NNTM_HUMAN NAD(P) transhydrogenase, mitochondrial OS=Homo sapiens GN=NNT PE=1 SV=3_Q13423	NaN	0	0	NaN	1	0	4.23e-05	Inf	NaN	0	0	NaN
Meta-Protein 3985	Metagenome Unknown	NaN	0	0	NaN	1	0	7.84e-05	Inf	NaN	0	0	NaN
Meta-Protein 40737	BLAST_FLA_BACHD Flagellin OS=Bacillus halodurans (strain ATCC BAA-125 / DSM 18197 / FERM 7344 / JCM 9153 / C-125) GN=hag PE=1 SV=1_Q05203	NaN	0	0	NaN	1	0	8.69e-05	Inf	NaN	0	0	NaN
Meta-Protein 41381	MDHM_PIG Malate dehydrogenase, mitochondrial OS=Sus scrofa GN=MDH2 PE=1 SV=2	NaN	0	0	NaN	1	0	3.99e-05	Inf	NaN	0	0	NaN
Meta-Protein 42952	TNNC1_PIG Troponin C, slow skeletal and cardiac muscles OS=Sus scrofa GN=TNNC1 PE=1 SV=1	NaN	0	0	NaN	1	0	4.23e-05	Inf	NaN	0	0	NaN
Meta-Protein 43299	MYL3_BOVIN Myosin light chain 3 OS=Bos taurus GN=MYL3 PE=1 SV=1	NaN	0	0	NaN	1	0	3.52e-05	Inf	NaN	0	0	NaN
Meta-Protein 43353	ACTM_MOLOC Actin, larval muscle-type OS=Molgula oculata PE=3 SV=1	NaN	0	0	NaN	1	0	2.82e-05	Inf	NaN	0	0	NaN
Meta-Protein 44261	ATPB_HYPNA ATP synthase subunit beta OS=Hyphomonas neptunium (strain ATCC 15444) GN=atpD PE=3 SV=1	NaN	0	0	NaN	1	0	2.58e-05	Inf	NaN	0	0	NaN
Meta-Protein 45248	BLAST_PEPDB_LACLA Probable dipeptidase B OS=Lactococcus lactis subsp. lactis (strain IL1403) GN=pepDB PE=3 SV=1_Q9CFC3	NaN	0	0	NaN	1	0	4.27e-05	Inf	NaN	0	0	NaN
Meta-Protein 45471	BLAST_RS3_PEDPA 30S ribosomal protein S3 OS=Pediococcus pentosaceus (strain ATCC 25745 / CCUG 21536 / LMG 10740 / 183-1w) GN=rpsC PE=3 SV=1_Q03EC2	NaN	0	0	NaN	1	0	2.24e-05	Inf	NaN	0	0	NaN
Meta-Protein 45579	BLAST_BGAL_LACAC Beta-galactosidase large subunit OS=Lactobacillus acidophilus (strain ATCC 700396 / NCK56 / N2 / NCFM) GN=lacL PE=3 SV=2_O07684	NaN	0	0	NaN	1	0	2.44e-05	Inf	NaN	0	0	NaN
Meta-Protein 45839	BLAST_Y1273_STAEQ Putative universal stress protein SERP1273 OS=Staphylococcus epidermidis (strain ATCC 35984 / RP62A) GN=SERP1273 PE=3 SV=1_Q5HNJ5	NaN	0	0	NaN	1	0	2.65e-05	Inf	NaN	0	0	NaN
Meta-Protein 46193	BLAST_NAPE_ENTFA NADH peroxidase OS=Enterococcus faecalis (strain ATCC 700802 / V583) GN=npr PE=1 SV=2_P37062	NaN	0	0	NaN	1	0	5.7e-05	Inf	NaN	0	0	NaN
Meta-Protein 46227	BLAST_PNP_CELJU Polyribonucleotide nucleotidyltransferase OS=Cellvibrio japonicus (strain Ueda107) GN=pnp PE=3 SV=1_B3PIA0	NaN	0	0	NaN	1	0	4.07e-05	Inf	NaN	0	0	NaN
Meta-Protein 46262	BLAST_PGK_LACH4 Phosphoglycerate kinase OS=Lactobacillus helveticus (strain DPC 4571) GN=pgk PE=3 SV=1_A8YUE3	NaN	0	0	NaN	1	0	3.87e-05	Inf	NaN	0	0	NaN
Meta-Protein 46463	BLAST_DHAT_CITFR 1,3-propanediol dehydrogenase OS=Citrobacter freundii GN=dhaT PE=3 SV=1_P45513	NaN	0	0	NaN	1	0	2.85e-05	Inf	NaN	0	0	NaN
Meta-Protein 46635	BLAST_ARAA_LACPL L-arabinose isomerase OS=Lactobacillus plantarum (strain ATCC BAA-793 / NCIMB 8826 / WCFS1) GN=araA PE=3 SV=1_Q88S84	NaN	0	0	NaN	1	0	2.24e-05	Inf	NaN	0	0	NaN
Meta-Protein 46749	BLAST_OXC_ECOLI Oxalyl-CoA decarboxylase OS=Escherichia coli (strain K12) GN=oxc PE=1 SV=1_P0AFI0	NaN	0	0	NaN	1	0	2.24e-05	Inf	NaN	0	0	NaN
Meta-Protein 46780	BLAST_NAOX_ENTFA NADH oxidase OS=Enterococcus faecalis (strain ATCC 700802 / V583) GN=nox PE=1 SV=1_P37061	NaN	0	0	NaN	1	0	4.07e-05	Inf	NaN	0	0	NaN
Meta-Protein 46844	BLAST_PPSA_STAMF Probable phosphoenolpyruvate synthase OS=Staphylothermus marinus (strain ATCC 43588 / DSM 3639 / JCM 9404 / F1) GN=ppsA PE=1 SV=1_P46893	NaN	0	0	NaN	1	0	5.9e-05	Inf	NaN	0	0	NaN
Meta-Protein 47115	BLAST_EFTS_PEDPA Elongation factor Ts OS=Pediococcus pentosaceus (strain ATCC 25745 / CCUG 21536 / LMG 10740 / 183-1w) GN=tsf PE=3 SV=1_Q03FT5	NaN	0	0	NaN	1	0	4.27e-05	Inf	NaN	0	0	NaN
Meta-Protein 47249	BLAST_DHA1_STAA3 Alanine dehydrogenase 1 OS=Staphylococcus aureus (strain USA300) GN=ald1 PE=3 SV=1_Q2FH00	NaN	0	0	NaN	1	0	5.49e-05	Inf	NaN	0	0	NaN
Meta-Protein 47317	BLAST_ODP2_GEOSE Dihydrolipoyllysine-residue acetyltransferase component of pyruvate dehydrogenase complex OS=Geobacillus stearothermophilus GN=pdhC PE=1 SV=3_P11961	NaN	0	0	NaN	1	0	5.09e-05	Inf	NaN	0	0	NaN
Meta-Protein 47688	BLAST_PEPT_LACS1 Peptidase T OS=Lactobacillus salivarius (strain UCC118) GN=pepT PE=3 SV=1_Q1WTV4	NaN	0	0	NaN	1	0	2.44e-05	Inf	NaN	0	0	NaN
Meta-Protein 47692	BLAST_ODPA_STAES Pyruvate dehydrogenase E1 component subunit alpha OS=Staphylococcus epidermidis (strain ATCC 12228) GN=pdhA PE=3 SV=1_Q8CPN3	NaN	0	0	NaN	1	0	2.24e-05	Inf	NaN	0	0	NaN
Meta-Protein 47809	BLAST_PURA_PEDPA Adenylosuccinate synthetase OS=Pediococcus pentosaceus (strain ATCC 25745 / CCUG 21536 / LMG 10740 / 183-1w) GN=purA PE=3 SV=1_Q03ET4	NaN	0	0	NaN	1	0	3.05e-05	Inf	NaN	0	0	NaN
Meta-Protein 47851	BLAST_CH60_PEDPA 60 kDa chaperonin OS=Pediococcus pentosaceus (strain ATCC 25745 / CCUG 21536 / LMG 10740 / 183-1w) GN=groL PE=3 SV=1_Q03H05	NaN	0	0	NaN	1	0	8.95e-05	Inf	NaN	0	0	NaN
Meta-Protein 48008	BLAST_PGK_PEDPA Phosphoglycerate kinase OS=Pediococcus pentosaceus (strain ATCC 25745 / CCUG 21536 / LMG 10740 / 183-1w) GN=pgk PE=3 SV=1_Q03GW7	NaN	0	0	NaN	1	0	5.29e-05	Inf	NaN	0	0	NaN
Meta-Protein 48028	BLAST_ALF_STRR6 Fructose-bisphosphate aldolase OS=Streptococcus pneumoniae (strain ATCC BAA-255 / R6) GN=fba PE=1 SV=1_P0A4S2	NaN	0	0	NaN	1	0	8.34e-05	Inf	NaN	0	0	NaN
Meta-Protein 48056	BLAST_BMAGP_BACTN 1,4-beta-mannosyl-N-acetylglucosamine phosphorylase OS=Bacteroides thetaiotaomicron (strain ATCC 29148 / DSM 2079 / NCTC 10582 / E50 / VPI-5482) GN=BT_1033 PE=1 SV=1_Q8A8Y4	NaN	0	0	NaN	1	0	2.24e-05	Inf	NaN	0	0	NaN
Meta-Protein 48083	BLAST_OLHYD_STRPZ Oleate hydratase OS=Streptococcus pyogenes serotype M49 (strain NZ131) GN=sph PE=1 SV=2_B5XK69	NaN	0	0	NaN	1	0	3.46e-05	Inf	NaN	0	0	NaN
Meta-Protein 48117	BLAST_RL4_PEDPA 50S ribosomal protein L4 OS=Pediococcus pentosaceus (strain ATCC 25745 / CCUG 21536 / LMG 10740 / 183-1w) GN=rplD PE=3 SV=1_Q03EB7	NaN	0	0	NaN	1	0	3.05e-05	Inf	NaN	0	0	NaN
Meta-Protein 48122	BLAST_PYRG_LACJO CTP synthase OS=Lactobacillus johnsonii (strain CNCM I-12250 / La1 / NCC 533) GN=pyrG PE=3 SV=1_Q74LG2	NaN	0	0	NaN	1	0	2.24e-05	Inf	NaN	0	0	NaN
Meta-Protein 48224	BLAST_NAGA_LYSSH N-acetylglucosamine-6-phosphate deacetylase OS=Lysinibacillus sphaericus GN=nagA PE=2 SV=1_Q84F86	NaN	0	0	NaN	1	0	2.24e-05	Inf	NaN	0	0	NaN
Meta-Protein 48279	BLAST_RPOC_LACH4 DNA-directed RNA polymerase subunit beta OS=Lactobacillus helveticus (strain DPC 4571) GN=rpoC PE=3 SV=1_A8YXJ9	NaN	0	0	NaN	1	0	2.24e-05	Inf	NaN	0	0	NaN
Meta-Protein 48511	BLAST_LACB_STRMU Galactose-6-phosphate isomerase subunit LacB OS=Streptococcus mutans serotype c (strain ATCC 700610 / UA159) GN=lacB PE=3 SV=2_P26424	NaN	0	0	NaN	1	0	4.68e-05	Inf	NaN	0	0	NaN
Meta-Protein 48526	BLAST_DLDH_HYMDI Dihydrolipoyl dehydrogenase (Fragment) OS=Hymenolepis diminuta PE=1 SV=1_P80647	NaN	0	0	NaN	1	0	3.05e-05	Inf	NaN	0	0	NaN
Meta-Protein 48690	BLAST_RS5_PEDPA 30S ribosomal protein S5 OS=Pediococcus pentosaceus (strain ATCC 25745 / CCUG 21536 / LMG 10740 / 183-1w) GN=rpsE PE=3 SV=1_Q03ED3	NaN	0	0	NaN	1	0	2.44e-05	Inf	NaN	0	0	NaN
Meta-Protein 49091	BLAST_LDHD_LACDA D-lactate dehydrogenase OS=Lactobacillus delbrueckii subsp. bulgaricus (strain ATCC 11842 / DSM 20081 / JCM 1002 / NBRC 13953 / NCIMB 11778) GN=ldhA PE=1 SV=3_P26297	NaN	0	0	NaN	1	0	3.26e-05	Inf	NaN	0	0	NaN
Meta-Protein 49111	BLAST_SYR_PEDPA Arginine--tRNA ligase OS=Pediococcus pentosaceus (strain ATCC 25745 / CCUG 21536 / LMG 10740 / 183-1w) GN=argS PE=3 SV=1_Q03GE2	NaN	0	0	NaN	1	0	2.65e-05	Inf	NaN	0	0	NaN
Meta-Protein 49206	BLAST_SYT_PEDPA Threonine--tRNA ligase OS=Pediococcus pentosaceus (strain ATCC 25745 / CCUG 21536 / LMG 10740 / 183-1w) GN=thrS PE=3 SV=1_Q03GB7	NaN	0	0	NaN	1	0	9.16e-05	Inf	NaN	0	0	NaN
Meta-Protein 49320	BLAST_OXC_ECOLI Oxalyl-CoA decarboxylase OS=Escherichia coli (strain K12) GN=oxc PE=1 SV=1_P0AFI0	NaN	0	0	NaN	1	0	2.85e-05	Inf	NaN	0	0	NaN
Meta-Protein 49374	BLAST_LDHD_PEDAC D-lactate/D-glycerate dehydrogenase OS=Pediococcus acidilactici GN=ldhD PE=1 SV=1_Q59642	NaN	0	0	NaN	1	0	3.66e-05	Inf	NaN	0	0	NaN
Meta-Protein 50022	BLAST_ODPA_GEOSE Pyruvate dehydrogenase E1 component subunit alpha OS=Geobacillus stearothermophilus GN=pdhA PE=1 SV=2_P21873	NaN	0	0	NaN	1	0	3.87e-05	Inf	NaN	0	0	NaN
Meta-Protein 50269	BLAST_RL2_PEDPA 50S ribosomal protein L2 OS=Pediococcus pentosaceus (strain ATCC 25745 / CCUG 21536 / LMG 10740 / 183-1w) GN=rplB PE=3 SV=1_Q03EB9	NaN	0	0	NaN	1	0	2.65e-05	Inf	NaN	0	0	NaN
Meta-Protein 50637	BLAST_XYLB_KLEPN Xylulose kinase OS=Klebsiella pneumoniae GN=xylB PE=3 SV=1_P29444	NaN	0	0	NaN	1	0	2.24e-05	Inf	NaN	0	0	NaN
Meta-Protein 50656	BLAST_GALE_LACHE UDP-glucose 4-epimerase OS=Lactobacillus helveticus GN=galE PE=2 SV=1_Q7WTB1	NaN	0	0	NaN	1	0	2.24e-05	Inf	NaN	0	0	NaN
Meta-Protein 50987	BLAST_ARAD_GEOSE L-ribulose-5-phosphate 4-epimerase OS=Geobacillus stearothermophilus GN=araD PE=3 SV=1_Q9S469	NaN	0	0	NaN	1	0	2.24e-05	Inf	NaN	0	0	NaN
Meta-Protein 51451	BLAST_RL10_PEDPA 50S ribosomal protein L10 OS=Pediococcus pentosaceus (strain ATCC 25745 / CCUG 21536 / LMG 10740 / 183-1w) GN=rplJ PE=3 SV=1_Q03E50	NaN	0	0	NaN	1	0	2.85e-05	Inf	NaN	0	0	NaN
Meta-Protein 52471	BLAST_DBH_STRPY DNA-binding protein HU OS=Streptococcus pyogenes GN=hup PE=3 SV=1_P0C0H2	NaN	0	0	NaN	1	0	2.24e-05	Inf	NaN	0	0	NaN
Meta-Protein 52772	BLAST_ODPB_GEOSE Pyruvate dehydrogenase E1 component subunit beta OS=Geobacillus stearothermophilus GN=pdhB PE=1 SV=2_P21874	NaN	0	0	NaN	1	0	4.68e-05	Inf	NaN	0	0	NaN
Meta-Protein 52855	BLAST_RL1_PEDPA 50S ribosomal protein L1 OS=Pediococcus pentosaceus (strain ATCC 25745 / CCUG 21536 / LMG 10740 / 183-1w) GN=rplA PE=3 SV=1_Q03E49	NaN	0	0	NaN	1	0	3.26e-05	Inf	NaN	0	0	NaN
Meta-Protein 53029	BLAST_GLDA_GEOSE Glycerol dehydrogenase OS=Geobacillus stearothermophilus GN=gldA PE=1 SV=1_P32816	NaN	0	0	NaN	1	0	2.65e-05	Inf	NaN	0	0	NaN
Meta-Protein 65787	Metagenome Unknown	NaN	0	0	NaN	1	0	3.71e-05	Inf	NaN	0	0	NaN
Meta-Protein 67316	Metagenome Unknown	NaN	0	0	NaN	1	0	2.27e-05	Inf	NaN	0	0	NaN
Meta-Protein 67620	Metagenome Unknown	NaN	0	0	NaN	1	0	6.19e-05	Inf	NaN	0	0	NaN
Meta-Protein 68278	Metagenome Unknown	NaN	0	0	NaN	1	0	5.16e-05	Inf	NaN	0	0	NaN
Meta-Protein 7028	BLAST_RHGT1_BACSU Rhamnogalacturonan acetylesterase RhgT OS=Bacillus subtilis (strain 168) GN=rhgT PE=1 SV=1_O31523	NaN	0	0	NaN	1	0	4.53e-05	Inf	NaN	0	0	NaN
Meta-Protein 118553	Metagenome Unknown	NaN	0	0	NaN	NaN	0	0	NaN	NaN	0	0	NaN
Meta-Protein 118809	Metagenome Unknown	NaN	0	0	NaN	NaN	0	0	NaN	NaN	0	0	NaN
Meta-Protein 137130	BLAST_CARB2_AQUAE Carbamoyl-phosphate synthase large chain, C-terminal section OS=Aquifex aeolicus (strain VF5) GN=carB2 PE=3 SV=1_O67233	NaN	0	0	NaN	NaN	0	0	NaN	NaN	0	0	NaN
Meta-Protein 137436	BLAST_GP13_BPPH2 Morphogenesis protein 1 OS=Bacillus phage phi29 GN=13 PE=1 SV=2_P15132	NaN	0	0	NaN	NaN	0	0	NaN	NaN	0	0	NaN
Meta-Protein 137451	Metagenome Unknown	NaN	0	0	NaN	NaN	0	0	NaN	NaN	0	0	NaN
Meta-Protein 138525	BLAST_SUSD_BACO1 SusD-like protein BACOVA_02651 OS=Bacteroides ovatus (strain ATCC 8483 / DSM 1896 / JCM 5824 / NCTC 11153) GN=BACOVA_02651 PE=1 SV=1_A7LXT5	NaN	0	0	NaN	NaN	0	0	NaN	NaN	0	0	NaN
Meta-Protein 138739	BLAST_CAPSD_BPMR1 Major capsid protein OS=Staphylococcus phage phiMR11 GN=orf44 PE=1 SV=1_A9CRA7	NaN	0	0	NaN	NaN	0	0	NaN	NaN	0	0	NaN
Meta-Protein 138825	Metagenome Unknown	NaN	0	0	NaN	NaN	0	0	NaN	NaN	0	0	NaN
Meta-Protein 139074	Metagenome Unknown	NaN	0	0	NaN	NaN	0	0	NaN	NaN	0	0	NaN

### Sheet: Description
Green colored cells refer to a group abundance > 0.01%. The referring metaproteins is therefore considered in section "Identification of disease-specific biomarkers".
Significance tests: Comparisions of metaprotein abundances between different time points of remitting or non-remitting patients were evaluated with the Wilcoxon signed-rank test. The comparision of metaprotein abundances of remitting and non-remitting patients at baseline was evaluated with the Wilcoxon rank-sum test.
Abbreviations:	BL	Baseline
	W14	Week 14
