## Supplementary Table 3 for "Fecal metaproteomics enables functional characterization of remission in patients with inflammatory bowel disease" (part 4 of 43)

### Sheet: Metaproteins(R) (continued)
Meta-Protein	Description	Keywords	EC numbers	KO numbers	UniRef50	UniRef90	UniRef100	Species	Genus	Family	Order	Class	Phylum	Kingdom	Superkingdom	Subspecies	Protein Accessions	12A(UC)R	13A(CD)R	14A(CD)R	20A(UC)R	25A(CD)R	30A(UC)R	31A(CD)R	32A(CD)R	33A(UC)R	F7A(UC)R	F14A(UC)R	F20A(CD)R	12B(UC)R	13B(CD)R	14B(CD)R	20B(UC)R	25B(CD)R	30B(UC)R	31B(CD)R	32B(CD)R	33B(UC)R	F7B(UC)R	F14B(UC)R	F20B(CD)R
Meta-Protein 26362	BLAST_YFMR_BACSU Uncharacterized ABC transporter ATP-binding protein YfmR OS=Bacillus subtilis (strain 168) GN=yfmR PE=3 SV=1_O06476	ATP-binding;Coiled coil;Complete proteome;Hydrolase;Nucleotide-binding;Reference proteome;Repeat;Transport;	3.6.3.-;	K15738;	UniRef50_O06476	UniRef90_O06476	UniRef100_O06476	Bacillus subtilis subsp. subtilis str. 168	Bacillus	Bacillaceae	Bacillales	Bacilli	Firmicutes	Unknown KINGDOM	Bacteria	Bacillus subtilis subsp. subtilis	HG5297356;	0	4.822e-05	0	0	0	0	2.754e-05	5.299e-05	2.636e-05	0	6.286e-05	6.901e-05	2.581e-05	0	2.475e-05	0	3.895e-05	5.809e-05	5.591e-05	0	0	2.471e-05	7.325e-05	0
Meta-Protein 31838	BLAST_DHKE_DICDI Hybrid signal transduction histidine kinase E OS=Dictyostelium discoideum GN=dhkE PE=3 SV=1_Q55E44	ATP-binding;Cell membrane;Complete proteome;Kinase;Membrane;Nucleotide-binding;Phosphoprotein;Reference proteome;Transferase;Transmembrane;Transmembrane helix;Two-component regulatory system;	2.7.13.3;	K10681;	UniRef50_Q840P7	UniRef90_Q5HR29	UniRef100_Q5HR29	Staphylococcus epidermidis	Staphylococcus	Staphylococcaceae	Bacillales	Bacilli	Firmicutes	Unknown KINGDOM	Bacteria	Unknown SUBSPECIES	HG4291141;	0	0	0	0	0	3.787e-05	2.754e-05	0	0	3.151e-05	0	3.45e-05	0	0	4.949e-05	0	7.79e-05	2.904e-05	2.796e-05	0	2.735e-05	0	0	0
Meta-Protein 12702	BLAST_COAD_AGARV Phosphopantetheine adenylyltransferase OS=Agathobacter rectalis (strain ATCC 33656 / DSM 3377 / JCM 17463 / KCTC 5835 / VPI 0990) GN=coaD PE=3 SV=1_C4Z9Y1	ATP-binding;Coenzyme A biosynthesis;Complete proteome;Cytoplasm;Magnesium;Nucleotide-binding;Nucleotidyltransferase;Reference proteome;Transferase;	2.7.7.3;	K00954;	UniRef50_Q9RME4	UniRef90_Q8R9U9	UniRef100_Q8R9U9	Thermoanaerobacter tengcongensis MB4	Caldanaerobacter	Thermoanaerobacteraceae	Thermoanaerobacterales	Clostridia	Firmicutes	Unknown KINGDOM	Bacteria	Caldanaerobacter subterraneus subsp. tengcongensis	HG1563013;	5.128e-05	0	2.292e-05	0	3.419e-05	0	5.508e-05	5.299e-05	0	3.151e-05	3.143e-05	0	2.581e-05	5.636e-05	2.475e-05	2.863e-05	0	2.904e-05	2.796e-05	2.929e-05	0	2.471e-05	2.442e-05	3.099e-05
Meta-Protein 30239	Metagenome Unknown							Unknown SPECIES	Unknown GENUS	Unknown FAMILY	Unknown ORDER	Unknown CLASS	Unknown PHYLUM	Unknown KINGDOM	Unknown SUPERKINGDOM	Unknown SUBSPECIES	HG1007668;	0	2.411e-05	2.292e-05	2.999e-05	6.837e-05	0	2.754e-05	0	5.273e-05	0	3.143e-05	3.45e-05	0	2.818e-05	2.475e-05	0	3.895e-05	0	0	0	5.47e-05	4.943e-05	2.442e-05	3.099e-05
Meta-Protein 35734	BLAST_YICL_ECOLI Uncharacterized inner membrane transporter YicL OS=Escherichia coli (strain K12) GN=yicL PE=1 SV=1_P31437	Cell inner membrane;Cell membrane;Complete proteome;Membrane;Reference proteome;Repeat;Transmembrane;Transmembrane helix;Transport;	;	;	UniRef50_P31437	UniRef90_P31437	UniRef100_P31437	Escherichia coli	Escherichia	Enterobacteriaceae	Enterobacteriales	Gammaproteobacteria	Proteobacteria	Unknown KINGDOM	Bacteria	Escherichia coli K-12	HG3459749;	0	2.411e-05	4.584e-05	2.999e-05	0	0	0	2.65e-05	2.636e-05	0	0	0	0	2.818e-05	0	0	3.895e-05	2.904e-05	0	0	0	0	0	0
Meta-Protein 24770	BLAST_PCKA_PARD8 Phosphoenolpyruvate carboxykinase (ATP) OS=Parabacteroides distasonis (strain ATCC 8503 / DSM 20701 / CIP 104284 / JCM 5825 / NCTC 11152) GN=pckA PE=3 SV=1_A6LFQ4	ATP-binding;Complete proteome;Cytoplasm;Decarboxylase;Gluconeogenesis;Lyase;Manganese;Metal-binding;Nucleotide-binding;Reference proteome;	4.1.1.49;	K01610;	UniRef50_Q8D1X9	UniRef90_A6LFQ4	UniRef100_Q5L7N5	Bacteroides fragilis	Bacteroides	Bacteroidaceae	Bacteroidales	Bacteroidia	Bacteroidetes	Unknown KINGDOM	Bacteria	Unknown SUBSPECIES	HG1917500;	0	2.411e-05	2.292e-05	2.999e-05	0	0	0	0	0	0	3.143e-05	0	0.00010323	0	2.475e-05	0	3.895e-05	0	2.796e-05	0	0	0.00014829	0	0
Meta-Protein 15620	BLAST_ALDR_LACLA Putative regulator AldR OS=Lactococcus lactis subsp. lactis (strain IL1403) GN=aldR PE=3 SV=2_O34133	Complete proteome;Reference proteome;	;	;	UniRef50_O34133	UniRef90_O34133	UniRef100_O34133	Lactococcus lactis subsp. lactis Il1403	Lactococcus	Streptococcaceae	Lactobacillales	Bacilli	Firmicutes	Unknown KINGDOM	Bacteria	Lactococcus lactis subsp. lactis	HG1448153;	5.128e-05	0	6.876e-05	0	0	0	0	0	0.00013182	6.303e-05	0	0	5.162e-05	0	4.949e-05	0	0	0	8.387e-05	0	0.00010939	9.886e-05	0	6.198e-05
Meta-Protein 37617	BLAST_PPOCM_ARATH Protoporphyrinogen oxidase 2, chloroplastic/mitochondrial OS=Arabidopsis thaliana GN=PPOX2 PE=1 SV=1_Q8S9J1	Amino-acid biosynthesis;Complete proteome;Glutamate biosynthesis;NADP;Oxidoreductase;Reference proteome;	1.4.1.13;	K00266;	UniRef50_O34399	UniRef90_O34399	UniRef100_O34399	Bacillus subtilis subsp. subtilis str. 168	Bacillus	Bacillaceae	Bacillales	Bacilli	Firmicutes	Unknown KINGDOM	Bacteria	Bacillus subtilis subsp. subtilis	HG5081525;	0	2.411e-05	0	0	3.419e-05	0	0	0	5.273e-05	0	0	3.45e-05	0	5.636e-05	0	0	7.79e-05	2.904e-05	5.591e-05	0	2.735e-05	4.943e-05	2.442e-05	0
Meta-Protein 4137	Metagenome Unknown							Unknown SPECIES	Unknown GENUS	Unknown FAMILY	Unknown ORDER	Unknown CLASS	Unknown PHYLUM	Unknown KINGDOM	Unknown SUPERKINGDOM	Unknown SUBSPECIES	HG2416916;HG2304043;	0	0	0	0	0	0	0	0	0	0	0	0	0	0	0	0.00014316	0	0	0	0	2.735e-05	0	0	0
Meta-Protein 189	BLAST_YHCK_BACSU Uncharacterized protein YhcK OS=Bacillus subtilis (strain 168) GN=yhcK PE=4 SV=1_P54595	3D-structure;Complete proteome;GTP-binding;Heme;Iron;Magnesium;Metal-binding;Nucleotide-binding;Reference proteome;Transcription;Transcription regulation;Transferase;	2.7.7.65;	K13069;	UniRef50_Q320T0	UniRef90_Q320T0	EMPTY	Unknown SPECIES	Unknown GENUS	Enterobacteriaceae	Enterobacteriales	Gammaproteobacteria	Proteobacteria	Unknown KINGDOM	Bacteria	Unknown SUBSPECIES	HG4276869;HG4236874;	2.564e-05	0	0	8.998e-05	0	0	0	0	0	6.303e-05	0	0	5.162e-05	5.636e-05	0	2.863e-05	3.895e-05	2.904e-05	0	0	2.735e-05	2.471e-05	0	3.099e-05
Meta-Protein 58863	Y3115_BACP2 Nucleotide-binding protein BPUM_3115 OS=Bacillus pumilus (strain SAFR-032) GN=BPUM_3115 PE=3 SV=2	ATP-binding;Complete proteome;GTP-binding;Nucleotide-binding;Reference proteome;	;	K06958;	UniRef50_A8FHQ2	UniRef90_A8FHQ2	UniRef100_A8FHQ2	Bacillus pumilus	Bacillus	Bacillaceae	Bacillales	Bacilli	Firmicutes	Unknown KINGDOM	Bacteria	Bacillus pumilus SAFR-032	A8FHQ2;	0	0	2.292e-05	8.998e-05	3.419e-05	3.787e-05	0	0	0	0	0	0	0	0	4.949e-05	0	0.00011685	0	2.796e-05	0	0	0	0	0
Meta-Protein 12701	BLAST_MSHA_THEFY D-inositol 3-phosphate glycosyltransferase OS=Thermobifida fusca (strain YX) GN=mshA PE=3 SV=1_Q47KS6	Complete proteome;Glycosyltransferase;Reference proteome;Transferase;	2.4.-.-;	;	UniRef50_Q59002	UniRef90_Q59002	UniRef100_Q59002	Methanocaldococcus jannaschii	Methanocaldococcus	Methanocaldococcaceae	Methanococcales	Methanococci	Euryarchaeota	Unknown KINGDOM	Archaea	Methanocaldococcus jannaschii DSM 2661	HG4029633;	5.128e-05	0	2.292e-05	0	3.419e-05	0	5.508e-05	5.299e-05	0	3.151e-05	3.143e-05	0	2.581e-05	5.636e-05	2.475e-05	2.863e-05	0	2.904e-05	2.796e-05	2.929e-05	0	2.471e-05	2.442e-05	3.099e-05
Meta-Protein 72781	BLAST_ENO_BIFLD Enolase OS=Bifidobacterium longum (strain DJO10A) GN=eno PE=3 SV=1_B3DSV2	Complete proteome;Cytoplasm;Glycolysis;Lyase;Magnesium;Metal-binding;Reference proteome;Secreted;	4.2.1.11;	K01689;	UniRef50_B7GTK2	UniRef90_B7GTK2	UniRef100_B3DSV2	Bifidobacterium longum	Bifidobacterium	Bifidobacteriaceae	Bifidobacteriales	Actinobacteria	Actinobacteria	Unknown KINGDOM	Bacteria	Unknown SUBSPECIES	HG2114810;	0	0	0	0	0	0	0	0	0	0.00044121	0	0	0	0	0	0	0	0.00011617	0	0	0	4.943e-05	0	3.099e-05
Meta-Protein 84014	BLAST_AFCA_ASPOR Probable alpha-fucosidase A OS=Aspergillus oryzae (strain ATCC 42149 / RIB 40) GN=afcA PE=3 SV=2_Q2USL3	Apoplast;Complete proteome;Glycoprotein;Glycosidase;Hydrolase;Reference proteome;Secreted;Signal;	3.2.1.51;	K15923;	UniRef50_Q8L7W8	UniRef90_Q8L7W8	UniRef100_Q8L7W8	Arabidopsis thaliana	Arabidopsis	Brassicaceae	Brassicales	Unknown CLASS	Streptophyta	Viridiplantae	Eukaryota	Unknown SUBSPECIES	HG4556998;	0	0	0	0	0	0	0	0	0	0	0	0	0	0	0	0	0	0	0	0	0	0	0	0
Meta-Protein 87354	Y3693_ANAVT UPF0182 protein Ava_3693 OS=Anabaena variabilis (strain ATCC 29413 / PCC 7937) GN=Ava_3693 PE=3 SV=1	Cell membrane;Complete proteome;Membrane;Transmembrane;Transmembrane helix;	;	K09118;	UniRef50_P58612	UniRef90_P58612	UniRef100_Q3M6T7	Anabaena variabilis	Anabaena	Nostocaceae	Nostocales	Unknown CLASS	Cyanobacteria	Unknown KINGDOM	Bacteria	Anabaena variabilis ATCC 29413	Q3M6T7;	0	0	0	0	3.419e-05	3.787e-05	0	0	0	0	0	0	0	0	0	0	0.00011685	0	5.591e-05	0	0	0	0	9.297e-05
Meta-Protein 37756	BLAST_RL29_RHOS5 50S ribosomal protein L29 OS=Rhodobacter sphaeroides (strain ATCC 17025 / ATH 2.4.3) GN=rpmC PE=3 SV=1_A4WVK0	Complete proteome;Reference proteome;Ribonucleoprotein;Ribosomal protein;	;	K02904;	UniRef50_Q2RQW8	UniRef90_B6IRR4	UniRef100_B6IRR4	Rhodospirillum centenum	Rhodospirillum	Rhodospirillaceae	Rhodospirillales	Alphaproteobacteria	Proteobacteria	Unknown KINGDOM	Bacteria	Rhodospirillum centenum SW	HG0497883;	0	2.411e-05	2.292e-05	5.999e-05	0	0	0	0	2.636e-05	0	3.143e-05	0	0	0	2.475e-05	5.727e-05	0	5.809e-05	2.796e-05	2.929e-05	8.205e-05	7.414e-05	4.883e-05	6.198e-05
Meta-Protein 18151	BLAST_SERC_BACV8 Phosphoserine aminotransferase OS=Bacteroides vulgatus (strain ATCC 8482 / DSM 1447 / JCM 5826 / NBRC 14291 / NCTC 11154) GN=serC PE=3 SV=1_A6L5A6	Amino-acid biosynthesis;Aminotransferase;Complete proteome;Cytoplasm;Pyridoxal phosphate;Pyridoxine biosynthesis;Reference proteome;Serine biosynthesis;Transferase;	2.6.1.52;	K00831;	UniRef50_Q8A8L4	EMPTY	EMPTY	Unknown SPECIES	Unknown GENUS	Unknown FAMILY	Bacteroidales	Bacteroidia	Bacteroidetes	Unknown KINGDOM	Bacteria	Unknown SUBSPECIES	HG4379011;	2.564e-05	2.411e-05	6.876e-05	0	0	0	0	0	2.636e-05	0	0	0	0.00010323	0	2.475e-05	0	0	0	0	0	2.735e-05	0	0	0
Meta-Protein 37078	BLAST_HV323_HUMAN Immunoglobulin heavy variable 3-23 OS=Homo sapiens GN=IGHV3-23 PE=1 SV=2_P01764	3D-structure;Adaptive immunity;Cell membrane;Complete proteome;Direct protein sequencing;Disulfide bond;Immunity;Immunoglobulin V region;Immunoglobulin domain;Membrane;Polymorphism;Reference proteome;Secreted;Signal;	;	;	UniRef50_P01764	UniRef90_P01764	UniRef100_P01764	Homo sapiens	Homo	Hominidae	Primates	Mammalia	Chordata	Metazoa	Eukaryota	Unknown SUBSPECIES	HG4378665;	0	2.411e-05	0	0	0.00010256	0	5.508e-05	0	5.273e-05	0	3.143e-05	3.45e-05	0	2.818e-05	0	2.863e-05	3.895e-05	2.904e-05	2.796e-05	5.858e-05	0	0	2.442e-05	3.099e-05
Meta-Protein 15406	Metagenome Unknown							Unknown SPECIES	Unknown GENUS	Unknown FAMILY	Unknown ORDER	Unknown CLASS	Unknown PHYLUM	Unknown KINGDOM	Unknown SUPERKINGDOM	Unknown SUBSPECIES	HG1040778;	2.564e-05	7.233e-05	0	8.998e-05	0	3.787e-05	2.754e-05	0	2.636e-05	3.151e-05	0	0	5.162e-05	5.636e-05	2.475e-05	0	0	5.809e-05	2.796e-05	2.929e-05	0	2.471e-05	2.442e-05	0
Meta-Protein 12100	Metagenome Unknown							Unknown SPECIES	Unknown GENUS	Unknown FAMILY	Unknown ORDER	Unknown CLASS	Unknown PHYLUM	Unknown KINGDOM	Unknown SUPERKINGDOM	Unknown SUBSPECIES	HG4078027;	2.564e-05	2.411e-05	0	2.999e-05	3.419e-05	3.787e-05	2.754e-05	5.299e-05	0	0	0	3.45e-05	0	0	0	2.863e-05	0	0	5.591e-05	2.929e-05	2.735e-05	2.471e-05	0	0
Meta-Protein 19392	Metagenome Unknown							Unknown SPECIES	Unknown GENUS	Unknown FAMILY	Unknown ORDER	Unknown CLASS	Unknown PHYLUM	Unknown KINGDOM	Unknown SUPERKINGDOM	Unknown SUBSPECIES	HG3172412;	0	7.233e-05	0	2.999e-05	0.00010256	7.575e-05	0	0	0	3.151e-05	0	0.00010351	2.581e-05	0	0	5.727e-05	3.895e-05	0	8.387e-05	0	0	0	0	0
Meta-Protein 19391	BLAST_Y1343_HAEIN Putative csd-like protein HI_1343 OS=Haemophilus influenzae (strain ATCC 51907 / DSM 11121 / KW20 / Rd) GN=HI_1343 PE=5 SV=1_P71379	Complete proteome;Lyase;Pyridoxal phosphate;Reference proteome;Transferase;	2.8.1.7;4.4.1.16;	K11717;	UniRef50_D4GYV5	UniRef90_D4GYV5	UniRef100_D4GYV5	Haloferax volcanii	Haloferax	Halobacteriaceae	Halobacteriales	Halobacteria	Euryarchaeota	Unknown KINGDOM	Archaea	Haloferax volcanii DS2	HG4829170;	0	7.233e-05	0	2.999e-05	0.00010256	7.575e-05	0	0	0	3.151e-05	0	0.00010351	2.581e-05	0	0	5.727e-05	3.895e-05	0	8.387e-05	0	0	0	0	0
Meta-Protein 481	BLAST_MSMX_BACSU Maltodextrin import ATP-binding protein MsmX OS=Bacillus subtilis (strain 168) GN=msmX PE=3 SV=1_P94360	ATP-binding;Cell membrane;Complete proteome;Hydrolase;Membrane;Nucleotide-binding;Polysaccharide transport;Reference proteome;Sugar transport;Transport;	3.6.3.-;	K10112;	UniRef50_P94360	UniRef90_P94360	UniRef100_P94360	Bacillus subtilis subsp. subtilis str. 168	Bacillus	Bacillaceae	Bacillales	Bacilli	Firmicutes	Unknown KINGDOM	Bacteria	Bacillus subtilis subsp. subtilis	HG4488835;HG4549565;	2.564e-05	0	9.168e-05	8.998e-05	0	0	0	0	0	0	0	0	2.581e-05	2.818e-05	2.475e-05	0.0001718	0	0	0	2.929e-05	2.735e-05	0	0	0
Meta-Protein 17064	BLAST_DBH1_BIFLO DNA-binding protein HB1 OS=Bifidobacterium longum (strain NCC 2705) GN=hup PE=1 SV=3_P17615	Complete proteome;DNA condensation;DNA-binding;Direct protein sequencing;Reference proteome;	;	K03530;	UniRef50_P17615	UniRef90_P17615	UniRef100_P17615	Bifidobacterium longum	Bifidobacterium	Bifidobacteriaceae	Bifidobacteriales	Actinobacteria	Actinobacteria	Unknown KINGDOM	Bacteria	Bifidobacterium longum NCC2705	HG0985450;	5.128e-05	0	0	2.999e-05	0	0	0	0	0	0.00015757	0	0	0.00015485	0	0	0.0001718	0	0	0	0	8.205e-05	4.943e-05	0	3.099e-05
Meta-Protein 16974	Metagenome Unknown							Unknown SPECIES	Unknown GENUS	Unknown FAMILY	Unknown ORDER	Unknown CLASS	Unknown PHYLUM	Unknown KINGDOM	Unknown SUPERKINGDOM	Unknown SUBSPECIES	HG2579182;	5.128e-05	0	0	0	0	0	0	0	0	3.151e-05	6.286e-05	0.00017251	2.581e-05	0	0	0	0	2.904e-05	0	0	2.735e-05	0	0	3.099e-05
Meta-Protein 16622	BLAST_AGL9_HALVD Low-salt glycan biosynthesis hexosyltransferase Agl9 OS=Haloferax volcanii (strain ATCC 29605 / DSM 3757 / JCM 8879 / NBRC 14742 / NCIMB 2012 / VKM B-1768 / DS2) GN=agl9 PE=3 SV=1_D4GU62	Carbohydrate metabolism;Complete proteome;Glycosyltransferase;Reference proteome;Transferase;	2.4.1.342;	K16148;	UniRef50_A0R2E2	UniRef90_A0R2E2	UniRef100_A0R2E2	Mycobacterium smegmatis	Mycobacterium	Mycobacteriaceae	Actinomycetales	Actinobacteria	Actinobacteria	Unknown KINGDOM	Bacteria	Mycobacterium smegmatis str. MC2 155	HG4496368;	5.128e-05	4.822e-05	0	5.999e-05	0	0	2.754e-05	7.949e-05	2.636e-05	0	3.143e-05	0.00010351	2.581e-05	0	0	8.59e-05	0	0	0	0	2.735e-05	0	0	0
Meta-Protein 1183	BLAST_RMUC_XYLFA DNA recombination protein RmuC homolog OS=Xylella fastidiosa (strain 9a5c) GN=rmuC PE=3 SV=1_Q9PG89	Coiled coil;Complete proteome;Cytoplasm;DNA recombination;DNA replication;DNA-binding;DNA-directed DNA polymerase;Nucleotidyltransferase;Reference proteome;Transferase;	;	;K02338;K09760;	EMPTY	EMPTY	EMPTY	Unknown SPECIES	Unknown GENUS	Unknown FAMILY	Unknown ORDER	Gammaproteobacteria	Proteobacteria	Unknown KINGDOM	Bacteria	Unknown SUBSPECIES	HG4750349;HG4284895;	0	0	2.292e-05	0	0	0	0	0	0	3.151e-05	0	0	2.581e-05	2.818e-05	2.475e-05	0	7.79e-05	2.904e-05	2.796e-05	2.929e-05	0	2.471e-05	0	6.198e-05
Meta-Protein 19113	Metagenome Unknown							Unknown SPECIES	Unknown GENUS	Unknown FAMILY	Unknown ORDER	Unknown CLASS	Unknown PHYLUM	Unknown KINGDOM	Unknown SUPERKINGDOM	Unknown SUBSPECIES	HG1335381;	0	0	2.292e-05	0	0	0	0	0	0	3.151e-05	0	0	2.581e-05	2.818e-05	2.475e-05	0	7.79e-05	2.904e-05	2.796e-05	2.929e-05	0	2.471e-05	0	6.198e-05
Meta-Protein 12961	BLAST_GLR14_ARATH Glutamate receptor 1.4 OS=Arabidopsis thaliana GN=GLR1.4 PE=2 SV=2_Q8LGN1	Abscisic acid signaling pathway;Alternative splicing;Complete proteome;Glycoprotein;Ion channel;Ion transport;Ligand-gated ion channel;Membrane;Receptor;Reference proteome;Signal;Transmembrane;Transmembrane helix;Transport;	;	K05387;	EMPTY	EMPTY	EMPTY	Arabidopsis thaliana	Arabidopsis	Brassicaceae	Brassicales	Unknown CLASS	Streptophyta	Viridiplantae	Eukaryota	Unknown SUBSPECIES	HG5482329;	2.564e-05	0	2.292e-05	5.999e-05	3.419e-05	0	0	0	5.273e-05	3.151e-05	3.143e-05	0	2.581e-05	0	2.475e-05	5.727e-05	3.895e-05	2.904e-05	8.387e-05	2.929e-05	0	0	0	0
Meta-Protein 4143	BLAST_DHAS_METJA Aspartate-semialdehyde dehydrogenase OS=Methanocaldococcus jannaschii (strain ATCC 43067 / DSM 2661 / JAL-1 / JCM 10045 / NBRC 100440) GN=asd PE=1 SV=1_Q57658	3D-structure;Amino-acid biosynthesis;Complete proteome;Diaminopimelate biosynthesis;Lysine biosynthesis;Methionine biosynthesis;NAD;NADP;Oxidoreductase;Phosphoprotein;Reference proteome;Threonine biosynthesis;	1.2.1.11;	K00133;	EMPTY	UniRef90_P13663	UniRef100_P13663	Unknown SPECIES	Unknown GENUS	Unknown FAMILY	Unknown ORDER	Unknown CLASS	Unknown PHYLUM	Unknown KINGDOM	Unknown SUPERKINGDOM	Unknown SUBSPECIES	HG4509949;HG0379985;HG2773138;HG1949389;HG0755662;	0	0	0	0	0	0	0	0	7.909e-05	0	0	0	0	0	0	0	0	8.713e-05	0	0	0	2.471e-05	0	3.099e-05
Meta-Protein 1784	BLAST_RHTA_RHIME Rhizobactin receptor OS=Rhizobium meliloti (strain 1021) GN=rhtA PE=3 SV=1_Q9Z3Q5	Carbohydrate metabolism;Cell outer membrane;Complete proteome;Membrane;Receptor;Reference proteome;Signal;TonB box;Transmembrane;Transmembrane beta strand;Transport;	;	K21573;	UniRef50_Q8A1G1	UniRef90_Q8A1G1	UniRef100_Q8A1G1	Bacteroides thetaiotaomicron	Bacteroides	Bacteroidaceae	Bacteroidales	Bacteroidia	Bacteroidetes	Unknown KINGDOM	Bacteria	Bacteroides thetaiotaomicron VPI-5482	HG5553346;HG5555922;	0	7.233e-05	0	0	0	0	0	0	0	0	0	0	5.162e-05	0	0	0.00014316	0	0	0	0	0.00010939	0	0	0
Meta-Protein 23459	BLAST_YHCH_ECOLI Uncharacterized protein YhcH OS=Escherichia coli (strain K12) GN=yhcH PE=2 SV=1_P45424	Complete proteome;Reference proteome;	;	;	UniRef50_P37673	UniRef90_P37673	UniRef100_P37673	Escherichia coli	Escherichia	Enterobacteriaceae	Enterobacteriales	Gammaproteobacteria	Proteobacteria	Unknown KINGDOM	Bacteria	Escherichia coli K-12	HG1826945;	0	0	0.0001146	0	0	0	0	0	0	0	0	0	5.162e-05	0	7.424e-05	0	0	0	0	0	0.00010939	0	0	0
Meta-Protein 18699	BLAST_AROA_PROMH 3-phosphoshikimate 1-carboxyvinyltransferase OS=Proteus mirabilis (strain HI4320) GN=aroA PE=3 SV=1_B4ET25	3D-structure;Amino-acid biosynthesis;Aromatic amino acid biosynthesis;Complete proteome;Cytoplasm;Herbicide resistance;Reference proteome;Transferase;	2.5.1.19;	;K00800;	EMPTY	EMPTY	EMPTY	Unknown SPECIES	Unknown GENUS	Unknown FAMILY	Unknown ORDER	Unknown CLASS	Proteobacteria	Unknown KINGDOM	Bacteria	Unknown SUBSPECIES	HG4775170;	0	2.411e-05	4.584e-05	8.998e-05	0	3.787e-05	0	0	2.636e-05	0	0	3.45e-05	5.162e-05	0	2.475e-05	0	0	5.809e-05	2.796e-05	2.929e-05	0	0	0	3.099e-05
Meta-Protein 16346	BLAST_COX2_RHIUN Cytochrome c oxidase subunit 2 OS=Rhinoceros unicornis GN=MT-CO2 PE=3 SV=1_Q96190	Copper;Electron transport;Membrane;Metal-binding;Mitochondrion;Mitochondrion inner membrane;Phosphoprotein;Respiratory chain;Transmembrane;Transmembrane helix;Transport;	;	;	UniRef50_P00403	UniRef90_P68530	UniRef100_Q37430	Capra hircus	Capra	Bovidae	Unknown ORDER	Mammalia	Chordata	Metazoa	Eukaryota	Unknown SUBSPECIES	HG4904289;	2.564e-05	0	2.292e-05	0	0	0	8.262e-05	0	5.273e-05	3.151e-05	0	6.901e-05	0	0	2.475e-05	0	0	0	8.387e-05	0	2.735e-05	4.943e-05	0	3.099e-05
Meta-Protein 17658	CH60_BACSK 60 kDa chaperonin OS=Bacillus clausii (strain KSM-K16) GN=groL PE=3 SV=1	ATP-binding;Chaperone;Complete proteome;Cytoplasm;Nucleotide-binding;Reference proteome;	;	K04077;	UniRef50_Q9C667	UniRef90_Q5WJN4	UniRef100_Q5WJN4	Bacillus clausii	Bacillus	Bacillaceae	Bacillales	Bacilli	Firmicutes	Unknown KINGDOM	Bacteria	Bacillus clausii KSM-K16	Q5WJN4;	7.692e-05	0	2.292e-05	0	0	0	0	0	0	0	6.286e-05	6.901e-05	2.581e-05	2.818e-05	2.475e-05	0	3.895e-05	5.809e-05	5.591e-05	2.929e-05	2.735e-05	0	0	3.099e-05
Meta-Protein 8360	BLAST_RECG_ACIFR ATP-dependent DNA helicase RecG OS=Acidithiobacillus ferrooxidans GN=recG PE=3 SV=1_O50224	ATP-binding;DNA damage;DNA recombination;DNA repair;DNA-binding;Helicase;Hydrolase;Nucleotide-binding;	3.6.4.12;	;	UniRef50_O50224	UniRef90_O50224	UniRef100_O50224	Acidithiobacillus ferrooxidans	Acidithiobacillus	Acidithiobacillaceae	Acidithiobacillales	Gammaproteobacteria	Proteobacteria	Unknown KINGDOM	Bacteria	Unknown SUBSPECIES	HG4773098;	2.564e-05	0	4.584e-05	0	0	3.787e-05	0	0	5.273e-05	0	0	0	0	2.818e-05	0	2.863e-05	0	2.904e-05	5.591e-05	2.929e-05	2.735e-05	2.471e-05	7.325e-05	3.099e-05
Meta-Protein 38230	BLAST_DHE4_CORGL NADP-specific glutamate dehydrogenase OS=Corynebacterium glutamicum (strain ATCC 13032 / DSM 20300 / JCM 1318 / LMG 3730 / NCIMB 10025) GN=gdh PE=1 SV=2_P31026	3D-structure;Complete proteome;Direct protein sequencing;NAD;NADP;Oxidoreductase;Reference proteome;	1.4.1.3;1.4.1.4;	;K00262;	EMPTY	EMPTY	EMPTY	Unknown SPECIES	Unknown GENUS	Unknown FAMILY	Unknown ORDER	Unknown CLASS	Unknown PHYLUM	Unknown KINGDOM	Unknown SUPERKINGDOM	Unknown SUBSPECIES	HG4846433;	0	4.822e-05	6.876e-05	0	0	0.00022725	0	0	2.636e-05	0	0	0	0	8.454e-05	2.475e-05	0	0	5.809e-05	8.387e-05	0	5.47e-05	0	2.442e-05	0
Meta-Protein 2311	BLAST_SSB2_CLOAB Single-stranded DNA-binding protein 2 OS=Clostridium acetobutylicum (strain ATCC 824 / DSM 792 / JCM 1419 / LMG 5710 / VKM B-1787) GN=ssb2 PE=3 SV=1_Q97HT8	Complete proteome;DNA-binding;Reference proteome;	;	K03111;	UniRef50_Q97CX3	UniRef90_Q97CX3	UniRef100_Q97CX3	Unknown SPECIES	Clostridium	Clostridiaceae	Clostridiales	Clostridia	Firmicutes	Unknown KINGDOM	Bacteria	Unknown SUBSPECIES	HG2459180;HG2038214;HG1761846;	0	2.411e-05	2.292e-05	0	3.419e-05	0	2.754e-05	0	2.636e-05	0	0	3.45e-05	0	2.818e-05	0	0	3.895e-05	2.904e-05	2.796e-05	5.858e-05	0	2.471e-05	2.442e-05	6.198e-05
Meta-Protein 21034	BLAST_RS4_EUBE2 30S ribosomal protein S4 OS=Eubacterium eligens (strain ATCC 27750 / VPI C15-48) GN=rpsD PE=3 SV=1_C4Z2V6	Complete proteome;RNA-binding;Reference proteome;Ribonucleoprotein;Ribosomal protein;rRNA-binding;	;	K02986;	UniRef50_Q9X1I3	UniRef90_C4Z2V6	UniRef100_C4Z2V6	Eubacterium eligens	Eubacterium	Eubacteriaceae	Clostridiales	Clostridia	Firmicutes	Unknown KINGDOM	Bacteria	Eubacterium eligens ATCC 27750	HG2678947;	0	7.233e-05	4.584e-05	0.00026995	0	0	0	0	0.00010545	0	0	0	0.00012904	5.636e-05	0.00014848	5.727e-05	0	0	2.796e-05	0	0	2.471e-05	0	0
Meta-Protein 13694	Metagenome Unknown							Unknown SPECIES	Unknown GENUS	Unknown FAMILY	Unknown ORDER	Unknown CLASS	Unknown PHYLUM	Unknown KINGDOM	Unknown SUPERKINGDOM	Unknown SUBSPECIES	HG2908385;	7.692e-05	0	0	0	3.419e-05	7.575e-05	0	0	5.273e-05	0	0	0	0	0	0	0	0	2.904e-05	0	0	0.00010939	0	0	0
Meta-Protein 2359	BLAST_AHPC_SALTI Alkyl hydroperoxide reductase C OS=Salmonella typhi GN=ahpC PE=3 SV=2_P0A252	3D-structure;Antioxidant;Complete proteome;Cytoplasm;Direct protein sequencing;Disulfide bond;Oxidoreductase;Peroxidase;Redox-active center;Reference proteome;Secreted;	1.11.1.15;	K03386;	UniRef50_P0AE10	EMPTY	EMPTY	Unknown SPECIES	Unknown GENUS	Unknown FAMILY	Unknown ORDER	Gammaproteobacteria	Proteobacteria	Unknown KINGDOM	Bacteria	Unknown SUBSPECIES	HG2786242;HG2519959;	0	4.822e-05	0	0	0.00010256	3.787e-05	0.00011015	0	0	0	0	0	0	0.00011271	0	0	0	0	0	0	0	0	0	0
Meta-Protein 18031	Metagenome Unknown							Unknown SPECIES	Unknown GENUS	Unknown FAMILY	Unknown ORDER	Unknown CLASS	Unknown PHYLUM	Unknown KINGDOM	Unknown SUPERKINGDOM	Unknown SUBSPECIES	HG5336264;	5.128e-05	2.411e-05	4.584e-05	2.999e-05	0	0	0.00011015	7.949e-05	5.273e-05	0	0	0	0	0	0	8.59e-05	0	0	5.591e-05	2.929e-05	2.735e-05	0	0	0
Meta-Protein 63690	BLAST_MALE_PYRFU Maltotriose-binding protein OS=Pyrococcus furiosus (strain ATCC 43587 / DSM 3638 / JCM 8422 / Vc1) GN=malE PE=1 SV=1_P58300	Cell membrane;Complete proteome;Lipoprotein;Membrane;Palmitate;Reference proteome;Signal;Sugar transport;Transport;	;	K10117;	UniRef50_Q00749	UniRef90_Q00749	UniRef100_Q00749	Streptococcus mutans	Streptococcus	Streptococcaceae	Lactobacillales	Bacilli	Firmicutes	Unknown KINGDOM	Bacteria	Streptococcus mutans UA159	HG4916802;	0	0	2.292e-05	0.00038992	0	0	0	0	0	0	0	0	0	0	0.0004207	0.00028633	0	0	0	0	0	0	0	0
Meta-Protein 23528	BLAST_Y1607_METJA Uncharacterized glycosyltransferase MJ1607 OS=Methanocaldococcus jannaschii (strain ATCC 43067 / DSM 2661 / JAL-1 / JCM 10045 / NBRC 100440) GN=MJ1607 PE=3 SV=1_Q59002	Complete proteome;Exopolysaccharide synthesis;Reference proteome;Transferase;	2.7.-.-;	;	UniRef50_Q9L1I4	UniRef90_Q9L1I4	UniRef100_Q9L1I4	Streptomyces coelicolor	Streptomyces	Streptomycetaceae	Actinomycetales	Actinobacteria	Actinobacteria	Unknown KINGDOM	Bacteria	Streptomyces coelicolor A3(2)	HG5485388;	0	2.411e-05	2.292e-05	0	6.837e-05	0	2.754e-05	0	0	3.151e-05	0	0.00017251	2.581e-05	0	2.475e-05	2.863e-05	3.895e-05	2.904e-05	2.796e-05	2.929e-05	0	2.471e-05	0	0
Meta-Protein 58858	Metagenome Unknown							Unknown SPECIES	Unknown GENUS	Unknown FAMILY	Unknown ORDER	Unknown CLASS	Unknown PHYLUM	Unknown KINGDOM	Unknown SUPERKINGDOM	Unknown SUBSPECIES	HG4933470;	0	0	4.584e-05	8.998e-05	3.419e-05	3.787e-05	0	0	0	0	0	0	0	0	4.949e-05	0	0.00011685	0	2.796e-05	0	0	0	0	0
Meta-Protein 58859	Metagenome Unknown							Unknown SPECIES	Unknown GENUS	Unknown FAMILY	Unknown ORDER	Unknown CLASS	Unknown PHYLUM	Unknown KINGDOM	Unknown SUPERKINGDOM	Unknown SUBSPECIES	HG0693981;	0	0	4.584e-05	8.998e-05	3.419e-05	3.787e-05	0	0	0	0	0	0	0	0	4.949e-05	0	0.00011685	0	2.796e-05	0	0	0	0	0
Meta-Protein 25701	BLAST_RS9_CLOTH 30S ribosomal protein S9 OS=Clostridium thermocellum (strain ATCC 27405 / DSM 1237 / NBRC 103400 / NCIMB 10682 / NRRL B-4536 / VPI 7372) GN=rpsI PE=3 SV=1_A3DGC4	Complete proteome;Reference proteome;Ribonucleoprotein;Ribosomal protein;	;	K02996;	UniRef50_P21470	UniRef90_A3DGC4	UniRef100_A3DGC4	Clostridium thermocellum	Clostridium	Clostridiaceae	Clostridiales	Clostridia	Firmicutes	Unknown KINGDOM	Bacteria	Clostridium thermocellum ATCC 27405	HG1322519;	0	0	0	0.00011998	0	0	0	0	0.00010545	6.303e-05	0	0	5.162e-05	0	0	5.727e-05	3.895e-05	5.809e-05	0	5.858e-05	2.735e-05	4.943e-05	2.442e-05	9.297e-05
Meta-Protein 16687	KPYM_XENLA Pyruvate kinase PKM OS=Xenopus laevis GN=pkm PE=2 SV=1	ATP-binding;Glycolysis;Kinase;Magnesium;Metal-binding;Nucleotide-binding;Potassium;Pyruvate;Transferase;	2.7.1.40;	K00873;	UniRef50_Q92122	UniRef90_Q92122	UniRef100_Q92122	Xenopus laevis	Xenopus	Pipidae	Anura	Amphibia	Chordata	Metazoa	Eukaryota	Unknown SUBSPECIES	Q92122;	0.00028204	0.00014466	0	0	0	0	0	0	0	0	0	0	5.162e-05	5.636e-05	0	5.727e-05	0	5.809e-05	0.00011183	0.00011716	0	0	0	0
Meta-Protein 21228	BLAST_HOA1_MYCA9 4-hydroxy-2-oxovalerate aldolase 1 OS=Mycobacterium abscessus (strain ATCC 19977 / DSM 44196 / CIP 104536 / JCM 13569 / NCTC 13031 / TMC 1543) GN=MAB_0626 PE=3 SV=1_B1MH40	Amino-acid biosynthesis;Branched-chain amino acid biosynthesis;Complete proteome;Leucine biosynthesis;Reference proteome;Transferase;	2.3.3.13;	K01649;	UniRef50_Q58595	UniRef90_Q8TYB1	UniRef100_Q8TYB1	Methanopyrus kandleri	Methanopyrus	Methanopyraceae	Methanopyrales	Methanopyri	Euryarchaeota	Unknown KINGDOM	Archaea	Methanopyrus kandleri AV19	HG5093955;	0	0	4.584e-05	0	0	0	0	0	0	3.151e-05	0	3.45e-05	2.581e-05	0	4.949e-05	0	7.79e-05	8.713e-05	0	0	0	4.943e-05	0	6.198e-05
Meta-Protein 36535	BLAST_PCKA_BACFN Phosphoenolpyruvate carboxykinase (ATP) OS=Bacteroides fragilis (strain ATCC 25285 / DSM 2151 / JCM 11019 / NCTC 9343) GN=pckA PE=3 SV=1_Q5L7N5	3D-structure;ATP-binding;Acetylation;Allosteric enzyme;Calcium;Complete proteome;Cytoplasm;Decarboxylase;Direct protein sequencing;Gluconeogenesis;Lyase;Magnesium;Manganese;Metal-binding;Nucleotide-binding;Reference proteome;	4.1.1.49;	;K01610;	EMPTY	EMPTY	EMPTY	Unknown SPECIES	Unknown GENUS	Unknown FAMILY	Unknown ORDER	Unknown CLASS	Unknown PHYLUM	Unknown KINGDOM	Bacteria	Unknown SUBSPECIES	HG5137463;	0	2.411e-05	0.00038965	0	0	0	0	0	0	0	0	0	0	0	0.00029696	0	0	0	0	0	0	0	0	0
Meta-Protein 12957	Metagenome Unknown							Unknown SPECIES	Unknown GENUS	Unknown FAMILY	Unknown ORDER	Unknown CLASS	Unknown PHYLUM	Unknown KINGDOM	Unknown SUPERKINGDOM	Unknown SUBSPECIES	HG4150600;	2.564e-05	2.411e-05	2.292e-05	5.999e-05	3.419e-05	0	0	0	5.273e-05	3.151e-05	3.143e-05	0	0	2.818e-05	4.949e-05	5.727e-05	0	2.904e-05	5.591e-05	2.929e-05	2.735e-05	2.471e-05	2.442e-05	0
Meta-Protein 16557	BLAST_RL5_AGARV 50S ribosomal protein L5 OS=Agathobacter rectalis (strain ATCC 33656 / DSM 3377 / JCM 17463 / KCTC 5835 / VPI 0990) GN=rplE PE=3 SV=1_C4ZBT1	Complete proteome;RNA-binding;Reference proteome;Ribonucleoprotein;Ribosomal protein;rRNA-binding;tRNA-binding;	;	K02931;	UniRef50_Q6N4U5	UniRef90_C4ZBT1	UniRef100_C4ZBT1	Eubacterium rectale	Eubacterium	Eubacteriaceae	Clostridiales	Clostridia	Firmicutes	Unknown KINGDOM	Bacteria	Eubacterium rectale ATCC 33656	HG2378627;	2.564e-05	0	0.0001146	0.00029994	0	0	0	0	5.273e-05	0	0	0	0	5.636e-05	4.949e-05	2.863e-05	0	8.713e-05	0	0	0	0	0.00012208	0
Meta-Protein 2698	BLAST_ASPA_ECOLI Aspartate ammonia-lyase OS=Escherichia coli (strain K12) GN=aspA PE=1 SV=1_P0AC38	3D-structure;Complete proteome;Lyase;Reference proteome;	4.3.1.1;	;K01744;	EMPTY	EMPTY	EMPTY	Unknown SPECIES	Unknown GENUS	Unknown FAMILY	Unknown ORDER	Unknown CLASS	Unknown PHYLUM	Unknown KINGDOM	Bacteria	Unknown SUBSPECIES	HG5030556;HG5027646;	0	0	0	0	0	3.787e-05	0.00041308	0	0	0	0	0	0	0.00022543	0	0	0	0	0	0	0	0	0	0
Meta-Protein 32131	BLAST_AHPC_HELPJ Alkyl hydroperoxide reductase C OS=Helicobacter pylori (strain J99 / ATCC 700824) GN=ahpC PE=1 SV=1_P56876	3D-structure;Antioxidant;Complete proteome;Cytoplasm;Direct protein sequencing;Disulfide bond;Oxidoreductase;Peroxidase;Redox-active center;	1.11.1.15;	K03386;	UniRef50_P56876	UniRef90_P56876	UniRef100_P56876	Helicobacter pylori	Helicobacter	Helicobacteraceae	Campylobacterales	Epsilonproteobacteria	Proteobacteria	Unknown KINGDOM	Bacteria	Helicobacter pylori J99	HG2868744;	0	2.411e-05	0	0	3.419e-05	0	5.508e-05	5.299e-05	5.273e-05	3.151e-05	6.286e-05	0.00010351	0	2.818e-05	0	0	0	0	2.796e-05	0	2.735e-05	0	0	0
Meta-Protein 45878	BLAST_PGK_LACGA Phosphoglycerate kinase OS=Lactobacillus gasseri (strain ATCC 33323 / DSM 20243 / JCM 1131 / NCIMB 11718 / AM63) GN=pgk PE=3 SV=1_Q042F2	ATP-binding;Complete proteome;Cytoplasm;Glycolysis;Kinase;Nucleotide-binding;Reference proteome;Transferase;	2.7.2.3;	;K00927;	EMPTY	EMPTY	EMPTY	Unknown SPECIES	Unknown GENUS	Unknown FAMILY	Unknown ORDER	Bacilli	Firmicutes	Unknown KINGDOM	Bacteria	Unknown SUBSPECIES	HG4652419;	0	0	0	0	0	0	0	0	0	0	0	0	0	0	0	0	0	0	0	0	0	0	0.0009278	0
Meta-Protein 67062	BLAST_AMY_BACSU Alpha-amylase OS=Bacillus subtilis (strain 168) GN=amyE PE=1 SV=2_P00691	3D-structure;Calcium;Carbohydrate metabolism;Complete proteome;Glycosidase;Hydrolase;Metal-binding;Reference proteome;Secreted;Signal;	3.2.1.1;	K01176;	UniRef50_P00691	UniRef90_P00691	UniRef100_P00691	Bacillus subtilis subsp. subtilis str. 168	Bacillus	Bacillaceae	Bacillales	Bacilli	Firmicutes	Unknown KINGDOM	Bacteria	Bacillus subtilis subsp. subtilis	HG5138753;	0	0	0	0	0	0	0	0	0	0	0	0	0	0	2.475e-05	0	0	0	0	0	5.47e-05	0.00084029	0	0
Meta-Protein 14382	Metagenome Unknown							Unknown SPECIES	Unknown GENUS	Unknown FAMILY	Unknown ORDER	Unknown CLASS	Unknown PHYLUM	Unknown KINGDOM	Unknown SUPERKINGDOM	Unknown SUBSPECIES	HG3057358;	2.564e-05	0	0	5.999e-05	0	0	0	2.65e-05	5.273e-05	3.151e-05	0	0	2.581e-05	0	0	0.00011453	0	0	2.796e-05	2.929e-05	2.735e-05	0	0	0
Meta-Protein 58436	Metagenome Unknown							Unknown SPECIES	Unknown GENUS	Unknown FAMILY	Unknown ORDER	Unknown CLASS	Unknown PHYLUM	Unknown KINGDOM	Unknown SUPERKINGDOM	Unknown SUBSPECIES	HG5166429;	0	0	0.00057301	0	0	0	0	0	0	0	0	0	0	0	0.00054443	0	0	0	0	0	0	0	0	0
Meta-Protein 23669	BLAST_PPDK_CLOSY Pyruvate, phosphate dikinase OS=Clostridium symbiosum GN=ppdK PE=1 SV=5_P22983	3D-structure;ATP-binding;Acetylation;Alternative promoter usage;Alternative splicing;Chloroplast;Complete proteome;Cytoplasm;Direct protein sequencing;Kinase;Magnesium;Metal-binding;Nucleotide-binding;Phosphoprotein;Photosynthesis;Plastid;Pyruvate;Reference proteome;Transferase;Transit peptide;	2.7.9.1;	;K01006;	EMPTY	EMPTY	EMPTY	Unknown SPECIES	Unknown GENUS	Unknown FAMILY	Unknown ORDER	Unknown CLASS	Unknown PHYLUM	Unknown KINGDOM	Unknown SUPERKINGDOM	Unknown SUBSPECIES	HG5489067;	0	4.822e-05	0	8.998e-05	0	0	0	0	7.909e-05	6.303e-05	0	0	0.0003355	0	0	5.727e-05	0.00011685	0	5.591e-05	2.929e-05	0	4.943e-05	2.442e-05	0
Meta-Protein 14204	Metagenome Unknown							Unknown SPECIES	Unknown GENUS	Unknown FAMILY	Unknown ORDER	Unknown CLASS	Unknown PHYLUM	Unknown KINGDOM	Unknown SUPERKINGDOM	Unknown SUBSPECIES	HG3398975;	2.564e-05	0	0	0	0	0	2.754e-05	0.00010599	0	0	0.00018858	0	0	0	0	0	0	0	0	2.929e-05	0	0	0	0
Meta-Protein 795	BLAST_GLNQ_BACSU Glutamine transport ATP-binding protein GlnQ OS=Bacillus subtilis (strain 168) GN=glnQ PE=2 SV=1_O34677	ATP-binding;Amino-acid transport;Cell membrane;Complete proteome;Hydrolase;Membrane;Nucleotide-binding;Reference proteome;Transport;	3.6.3.-;	K10041;	UniRef50_P54537	UniRef90_O34677	UniRef100_O34677	Bacillus subtilis subsp. subtilis str. 168	Bacillus	Bacillaceae	Bacillales	Bacilli	Firmicutes	Unknown KINGDOM	Bacteria	Bacillus subtilis subsp. subtilis	HG3688219;HG3677441;	2.564e-05	0	0	2.999e-05	3.419e-05	3.787e-05	0	0	0	0	3.143e-05	3.45e-05	5.162e-05	0	2.475e-05	2.863e-05	7.79e-05	0	0	2.929e-05	2.735e-05	2.471e-05	2.442e-05	6.198e-05
Meta-Protein 24005	BLAST_AKNK_STRGJ Aclacinomycin-T 2-deoxy-L-fucose transferase OS=Streptomyces galilaeus GN=aknK PE=1 SV=1_Q9L555	Carotenoid biosynthesis;Glycosyltransferase;Transferase;	2.4.1.276;	;	UniRef50_P21686	UniRef90_P21686	UniRef100_P21686	Pantoea ananatis	Pantoea	Enterobacteriaceae	Enterobacteriales	Gammaproteobacteria	Proteobacteria	Unknown KINGDOM	Bacteria	Unknown SUBSPECIES	HG4811941;	0	4.822e-05	2.292e-05	2.999e-05	3.419e-05	0	5.508e-05	2.65e-05	2.636e-05	3.151e-05	0	3.45e-05	2.581e-05	2.818e-05	0	0	0	2.904e-05	5.591e-05	2.929e-05	0	4.943e-05	2.442e-05	0
Meta-Protein 12527	BLAST_Y669_CUPNH Putative tyrosine-protein phosphatase H16_A0669 OS=Cupriavidus necator (strain ATCC 17699 / H16 / DSM 428 / Stanier 337) GN=H16_A0669 PE=3 SV=2_P40289	Complete proteome;Hydrolase;Protein phosphatase;Reference proteome;Signal;	3.1.3.48;	K01104;	UniRef50_P40289	UniRef90_P40289	UniRef100_P40289	Cupriavidus necator	Cupriavidus	Burkholderiaceae	Burkholderiales	Betaproteobacteria	Proteobacteria	Unknown KINGDOM	Bacteria	Ralstonia eutropha H16	HG3587897;	5.128e-05	0	4.584e-05	2.999e-05	0	0	0	0	7.909e-05	3.151e-05	0	0	2.581e-05	0	2.475e-05	8.59e-05	0	5.809e-05	0	2.929e-05	2.735e-05	2.471e-05	4.883e-05	3.099e-05
Meta-Protein 12305	BLAST_G1092_BACFN Alpha-N-acetylgalactosaminidase OS=Bacteroides fragilis (strain ATCC 25285 / DSM 2151 / JCM 11019 / NCTC 9343) GN=BF0874 PE=3 SV=1_Q5LGW9	Complete proteome;Glycosidase;Hydrolase;NAD;Reference proteome;	3.2.1.-;3.2.1.49;	;	UniRef50_Q5LGW9	EMPTY	EMPTY	Unknown SPECIES	Bacteroides	Bacteroidaceae	Bacteroidales	Bacteroidia	Bacteroidetes	Unknown KINGDOM	Bacteria	Unknown SUBSPECIES	HG3949879;	2.564e-05	4.822e-05	0	0	3.419e-05	0	5.508e-05	0.00015898	0	0	6.286e-05	0	0	0	0	0	3.895e-05	0	0	2.929e-05	0	0	0	0
Meta-Protein 59592	BLAST_SUSC_BACTN TonB-dependent receptor SusC OS=Bacteroides thetaiotaomicron (strain ATCC 29148 / DSM 2079 / NCTC 10582 / E50 / VPI-5482) GN=susC PE=1 SV=1_Q8A1G1	Carbohydrate metabolism;Cell outer membrane;Complete proteome;Membrane;Receptor;Reference proteome;Signal;TonB box;Transmembrane;Transmembrane beta strand;Transport;	;	K21573;	UniRef50_Q8A1G1	UniRef90_Q8A1G1	UniRef100_Q8A1G1	Bacteroides thetaiotaomicron	Bacteroides	Bacteroidaceae	Bacteroidales	Bacteroidia	Bacteroidetes	Unknown KINGDOM	Bacteria	Bacteroides thetaiotaomicron VPI-5482	HG5548102;	0	0	0.00059593	0	0	0	0	0	0	0	0	0	0	0	0.00051969	0	0	0	0	0	0	0	0	0
Meta-Protein 47677	BLAST_CH60_LACAC 60 kDa chaperonin OS=Lactobacillus acidophilus (strain ATCC 700396 / NCK56 / N2 / NCFM) GN=groL PE=3 SV=2_Q93G07	3D-structure;ATP-binding;Acetylation;Cell cycle;Cell division;Cell outer membrane;Chaperone;Complete proteome;Cytoplasm;Direct protein sequencing;Isopeptide bond;Membrane;Nucleotide-binding;Phosphoprotein;Plasmid;Reference proteome;Secreted;Stress response;Ubl conjugation;	;	;K04077;	EMPTY	EMPTY	EMPTY	Unknown SPECIES	Unknown GENUS	Unknown FAMILY	Unknown ORDER	Unknown CLASS	Unknown PHYLUM	Unknown KINGDOM	Unknown SUPERKINGDOM	Unknown SUBSPECIES	HG5154274;	0	0	0	0	0	0	0	0	0	0	0	0	0	0	0	0	0	0	0	0.00023432	0	0	0.00056156	0
Meta-Protein 62290	Metagenome Unknown							Unknown SPECIES	Unknown GENUS	Unknown FAMILY	Unknown ORDER	Unknown CLASS	Unknown PHYLUM	Unknown KINGDOM	Unknown SUPERKINGDOM	Unknown SUBSPECIES	HG5014854;	0	0	0.00038965	0	0	0	0	0	0	0	0	0	0	0	0.00014848	0	0	0	0	0	0	0	0	0
Meta-Protein 41472	BLAST_SINR_BACSU HTH-type transcriptional regulator SinR OS=Bacillus subtilis (strain 168) GN=sinR PE=1 SV=1_P06533	Complete proteome;DNA-binding;Repressor;Toxin-antitoxin system;Transcription;Transcription regulation;	;	K15773;	UniRef50_P23873	UniRef90_P23873	UniRef100_Q8FHF3	Escherichia coli	Escherichia	Enterobacteriaceae	Enterobacteriales	Gammaproteobacteria	Proteobacteria	Unknown KINGDOM	Bacteria	Escherichia coli CFT073	HG1188683;	0	0	0	0	6.837e-05	3.787e-05	0	7.949e-05	2.636e-05	3.151e-05	3.143e-05	0	0	2.818e-05	0	2.863e-05	0	0	2.796e-05	5.858e-05	2.735e-05	0	0	0
Meta-Protein 13946	BLAST_GUAA_HELHP Probable GMP synthase [glutamine-hydrolyzing] OS=Helicobacter hepaticus (strain ATCC 51449 / 3B1) GN=guaA PE=3 SV=1_Q7VG78	ATP-binding;Complete proteome;GMP biosynthesis;Glutamine amidotransferase;Ligase;Nucleotide-binding;Purine biosynthesis;Reference proteome;Repeat;	6.3.5.2;	K03790;	UniRef50_Q7VG78	UniRef90_Q7VG78	UniRef100_Q7VG78	Helicobacter hepaticus	Helicobacter	Helicobacteraceae	Campylobacterales	Epsilonproteobacteria	Proteobacteria	Unknown KINGDOM	Bacteria	Helicobacter hepaticus ATCC 51449	HG1207984;	2.564e-05	0	0	2.999e-05	0.00017093	3.787e-05	2.754e-05	0.00010599	0	0	3.143e-05	3.45e-05	0	2.818e-05	0	5.727e-05	3.895e-05	0	2.796e-05	0	0	0	0	0
Meta-Protein 12046	Metagenome Unknown							Unknown SPECIES	Unknown GENUS	Unknown FAMILY	Unknown ORDER	Unknown CLASS	Unknown PHYLUM	Unknown KINGDOM	Unknown SUPERKINGDOM	Unknown SUBSPECIES	HG1173223;	2.564e-05	4.822e-05	2.292e-05	0	3.419e-05	0	2.754e-05	0	5.273e-05	6.303e-05	0	3.45e-05	0	0	0	0	3.895e-05	2.904e-05	2.796e-05	5.858e-05	2.735e-05	2.471e-05	0	0
Meta-Protein 11964	BLAST_METN_CORDI Methionine import ATP-binding protein MetN OS=Corynebacterium diphtheriae (strain ATCC 700971 / NCTC 13129 / Biotype gravis) GN=metN PE=3 SV=1_Q6NJ07	ATP-binding;Amino-acid transport;Complete proteome;Nucleotide-binding;Reference proteome;Transport;	;	K01995;	UniRef50_P0A194	UniRef90_P0A194	UniRef100_P0A9S8	Unknown SPECIES	Unknown GENUS	Enterobacteriaceae	Enterobacteriales	Gammaproteobacteria	Proteobacteria	Unknown KINGDOM	Bacteria	Unknown SUBSPECIES	HG3280177;	2.564e-05	2.411e-05	0	0	3.419e-05	7.575e-05	0	0	2.636e-05	0	3.143e-05	0	2.581e-05	8.454e-05	2.475e-05	5.727e-05	0	5.809e-05	5.591e-05	8.787e-05	2.735e-05	2.471e-05	0	0
Meta-Protein 72778	Metagenome Unknown							Unknown SPECIES	Unknown GENUS	Unknown FAMILY	Unknown ORDER	Unknown CLASS	Unknown PHYLUM	Unknown KINGDOM	Unknown SUPERKINGDOM	Unknown SUBSPECIES	HG3148681;	0	0	0	5.999e-05	6.837e-05	0	0	0	0	9.454e-05	0	0	0	0	0	0	0	0	0	0	0	9.886e-05	0	6.198e-05
Meta-Protein 41994	Metagenome Unknown							Unknown SPECIES	Unknown GENUS	Unknown FAMILY	Unknown ORDER	Unknown CLASS	Unknown PHYLUM	Unknown KINGDOM	Unknown SUPERKINGDOM	Unknown SUBSPECIES	HG2232001;	0	0	4.584e-05	0	0	0	0	0	5.273e-05	0	3.143e-05	0	0	5.636e-05	4.949e-05	0	0	0	0	0	0	0	0	0
Meta-Protein 21409	BLAST_DNAB_BACSU Replication initiation and membrane attachment protein OS=Bacillus subtilis (strain 168) GN=dnaB PE=1 SV=1_P07908	ATP-binding;Complete proteome;DNA replication;DNA-binding;Nucleotide-binding;Primosome;Reference proteome;	;	K03346;	UniRef50_P07908	UniRef90_P07908	UniRef100_P07908	Bacillus subtilis subsp. subtilis str. 168	Bacillus	Bacillaceae	Bacillales	Bacilli	Firmicutes	Unknown KINGDOM	Bacteria	Bacillus subtilis subsp. subtilis	HG4506611;	0	0	0	0	0	7.575e-05	0	0	0	3.151e-05	0	6.901e-05	2.581e-05	0	0	0	3.895e-05	0	0	0	0	0	0	3.099e-05
Meta-Protein 108034	BLAST_PFEA_PSEAE Ferric enterobactin receptor OS=Pseudomonas aeruginosa (strain ATCC 15692 / DSM 22644 / CIP 104116 / JCM 14847 / LMG 12228 / 1C / PRS 101 / PAO1) GN=pfeA PE=2 SV=1_Q05098	Carbohydrate metabolism;Cell outer membrane;Complete proteome;Membrane;Receptor;Reference proteome;Signal;TonB box;Transmembrane;Transmembrane beta strand;Transport;	;	K21573;	UniRef50_Q8A1G1	UniRef90_Q8A1G1	UniRef100_Q8A1G1	Bacteroides thetaiotaomicron	Bacteroides	Bacteroidaceae	Bacteroidales	Bacteroidia	Bacteroidetes	Unknown KINGDOM	Bacteria	Bacteroides thetaiotaomicron VPI-5482	HG5530972;	0	0	0	0	0	0	0	0	0.00026364	0	0	0	0	0	0	0	0	0	0	0	0.00019144	4.943e-05	0	0
Meta-Protein 12705	BLAST_MYPC2_HUMAN Myosin-binding protein C, fast-type OS=Homo sapiens GN=MYBPC2 PE=1 SV=2_Q14324	3D-structure;Acetylation;Actin-binding;Alternative splicing;Cardiomyopathy;Cell adhesion;Complete proteome;Direct protein sequencing;Disease mutation;Disulfide bond;Immunoglobulin domain;Metal-binding;Methylation;Muscle protein;Phosphoprotein;Polymorphism;Reference proteome;Repeat;Thick filament;Ubl conjugation;Zinc;	;	;K12557;K12558;K12568;	EMPTY	EMPTY	EMPTY	Unknown SPECIES	Unknown GENUS	Unknown FAMILY	Unknown ORDER	Unknown CLASS	Chordata	Metazoa	Eukaryota	Unknown SUBSPECIES	HG5558878;	0.00010256	4.822e-05	0	0	0	0	0	0	0	0	0	3.45e-05	2.581e-05	0.00028179	0	2.863e-05	0	2.904e-05	0.0001957	0	0	0	0	6.198e-05
Meta-Protein 8092	Metagenome Unknown							Unknown SPECIES	Unknown GENUS	Unknown FAMILY	Unknown ORDER	Unknown CLASS	Unknown PHYLUM	Unknown KINGDOM	Unknown SUPERKINGDOM	Unknown SUBSPECIES	HG5265748;	2.564e-05	0	0	2.999e-05	0	0	0	0	0	0	0	0	2.581e-05	0	0	0	0	2.904e-05	0	2.929e-05	2.735e-05	2.471e-05	0	9.297e-05
Meta-Protein 555	BLAST_RS12_OENOB 30S ribosomal protein S12 OS=Oenococcus oeni (strain ATCC BAA-331 / PSU-1) GN=rpsL PE=3 SV=1_Q04ED4	Complete proteome;Methylation;RNA-binding;Reference proteome;Ribonucleoprotein;Ribosomal protein;rRNA-binding;tRNA-binding;	;	K02950;	EMPTY	EMPTY	EMPTY	Unknown SPECIES	Unknown GENUS	Unknown FAMILY	Unknown ORDER	Unknown CLASS	Firmicutes	Unknown KINGDOM	Bacteria	Unknown SUBSPECIES	HG1740745;HG2357361;	2.564e-05	0	0	2.999e-05	6.837e-05	0	0	0	0	0	0	3.45e-05	0	0	0	2.863e-05	3.895e-05	2.904e-05	0	8.787e-05	0	2.471e-05	0	3.099e-05
Meta-Protein 62369	BLAST_DGAL_SHIFL D-galactose-binding periplasmic protein OS=Shigella flexneri GN=mglB PE=3 SV=1_P0AEE7	3D-structure;Calcium;Chemotaxis;Complete proteome;Metal-binding;Periplasm;Reference proteome;Signal;Sugar transport;Transport;	;	K10540;	UniRef50_P23905	UniRef90_P23905	UniRef100_P23905	Salmonella enterica subsp. enterica serovar Typhimurium str. LT2	Salmonella	Enterobacteriaceae	Enterobacteriales	Gammaproteobacteria	Proteobacteria	Unknown KINGDOM	Bacteria	Salmonella enterica subsp. enterica	HG4704326;	0	0	4.584e-05	0	0	0	0	0	7.909e-05	0	0	0	0	0	2.475e-05	8.59e-05	0	0	0.00016774	0	0.00013674	0	0	0
Meta-Protein 27521	BLAST_YA39_SCHPO Putative acetyltransferase C18B11.09c OS=Schizosaccharomyces pombe (strain 972 / ATCC 24843) GN=SPAC18B11.09c PE=3 SV=2_Q09707	Acyltransferase;Amino-acid biosynthesis;Complete proteome;Cysteine biosynthesis;Cytoplasm;Repeat;Transferase;	2.3.1.30;	K00640;	UniRef50_P57162	UniRef90_P32003	UniRef100_P32003	Buchnera aphidicola str. Sg (Schizaphis graminum)	Buchnera	Enterobacteriaceae	Enterobacteriales	Gammaproteobacteria	Proteobacteria	Unknown KINGDOM	Bacteria	Buchnera aphidicola (Schizaphis graminum)	HG2347396;	0	2.411e-05	0	5.999e-05	0	3.787e-05	2.754e-05	2.65e-05	2.636e-05	0	3.143e-05	3.45e-05	0	0	0	2.863e-05	7.79e-05	0	2.796e-05	0	2.735e-05	0	0	3.099e-05
Meta-Protein 10386	AL1B1_RAT Aldehyde dehydrogenase X, mitochondrial OS=Rattus norvegicus GN=Aldh1b1 PE=1 SV=1	Acetylation;Complete proteome;Direct protein sequencing;Mitochondrion;NAD;Oxidoreductase;Reference proteome;Transit peptide;	1.2.1.3;	K00128;	UniRef50_P30837	UniRef90_P30837	UniRef100_Q66HF8	Rattus norvegicus	Rattus	Muridae	Rodentia	Mammalia	Chordata	Metazoa	Eukaryota	Unknown SUBSPECIES	Q66HF8;	5.128e-05	2.411e-05	0	0	3.419e-05	3.787e-05	0	0	0	3.151e-05	3.143e-05	0	0	5.636e-05	2.475e-05	0	0	2.904e-05	0	2.929e-05	0	7.414e-05	7.325e-05	3.099e-05
Meta-Protein 8829	Metagenome Unknown							Unknown SPECIES	Unknown GENUS	Unknown FAMILY	Unknown ORDER	Unknown CLASS	Unknown PHYLUM	Unknown KINGDOM	Unknown SUPERKINGDOM	Unknown SUBSPECIES	HG1298634;	5.128e-05	2.411e-05	0	2.999e-05	3.419e-05	0	8.262e-05	5.299e-05	0.00010545	3.151e-05	3.143e-05	0	0	0	0	2.863e-05	0	0	2.796e-05	0	0	0	0	0
Meta-Protein 150840	Metagenome Unknown							Unknown SPECIES	Unknown GENUS	Unknown FAMILY	Unknown ORDER	Unknown CLASS	Unknown PHYLUM	Unknown KINGDOM	Unknown SUPERKINGDOM	Unknown SUBSPECIES	HG2162545;	0	0	0	0	0	0	0	0	0	0	0	0	0	0	0	0	0	0	0	0	0	0	0	0
Meta-Protein 10662	BLAST_EFTU_CLOBH Elongation factor Tu OS=Clostridium botulinum (strain Hall / ATCC 3502 / NCTC 13319 / Type A) GN=tuf1 PE=3 SV=1_A5I7K8	3D-structure;Acetylation;Antibiotic resistance;Cell inner membrane;Cell membrane;Complete proteome;Cytoplasm;Direct protein sequencing;Elongation factor;GTP-binding;Membrane;Methylation;Mitochondrion;Nucleotide-binding;Phosphoprotein;Protein biosynthesis;RNA-binding;Reference proteome;	;	;K02358;	EMPTY	EMPTY	EMPTY	Unknown SPECIES	Unknown GENUS	Unknown FAMILY	Unknown ORDER	Unknown CLASS	Unknown PHYLUM	Unknown KINGDOM	Unknown SUPERKINGDOM	Unknown SUBSPECIES	HG4615315;	5.128e-05	2.411e-05	0	0	0	0	0	0	0	9.454e-05	6.286e-05	0	0	0	2.475e-05	2.863e-05	0	0	0	5.858e-05	0	0.00014829	0	0.00012396
Meta-Protein 1707	BLAST_EFG_BIFAA Elongation factor G OS=Bifidobacterium adolescentis (strain ATCC 15703 / DSM 20083 / NCTC 11814 / E194a) GN=fusA PE=3 SV=1_A1A0T0	3D-structure;Acetylation;Chloroplast;Complete proteome;Cytoplasm;Direct protein sequencing;Elongation factor;GTP-binding;Isopeptide bond;Nucleotide-binding;Phosphoprotein;Plasmid;Plastid;Protein biosynthesis;Reference proteome;Transit peptide;Ubl conjugation;	;	;K02355;	EMPTY	EMPTY	EMPTY	Unknown SPECIES	Unknown GENUS	Unknown FAMILY	Unknown ORDER	Unknown CLASS	Unknown PHYLUM	Unknown KINGDOM	Unknown SUPERKINGDOM	Unknown SUBSPECIES	HG5383067;HG5382870;	0	0	0	0	0	0	0	0	0	0	0	0.00010351	0.00010323	0	0	0	0	0	0	0	0	0	0	0
Meta-Protein 12302	BLAST_ADER_BACSU Transcriptional activator AdeR OS=Bacillus subtilis (strain 168) GN=adeR PE=3 SV=2_P71073	Activator;Complete proteome;DNA-binding;Reference proteome;Sporulation;Transcription;Transcription regulation;	;	;	UniRef50_P71073	UniRef90_P71073	UniRef100_P71073	Bacillus subtilis subsp. subtilis str. 168	Bacillus	Bacillaceae	Bacillales	Bacilli	Firmicutes	Unknown KINGDOM	Bacteria	Bacillus subtilis subsp. subtilis	HG4744147;	2.564e-05	4.822e-05	0	0	3.419e-05	0	2.754e-05	0.00010599	0	0	0.00012572	3.45e-05	0	0	0	0	0.00011685	0	0	0	0	0	0	0
Meta-Protein 35865	BLAST_YESS_BACSU HTH-type transcriptional regulator YesS OS=Bacillus subtilis (strain 168) GN=yesS PE=2 SV=1_O31522	Complete proteome;DNA-binding;Reference proteome;Transcription;Transcription regulation;	;	;	UniRef50_P77402	UniRef90_P77402	UniRef100_P77402	Escherichia coli	Escherichia	Enterobacteriaceae	Enterobacteriales	Gammaproteobacteria	Proteobacteria	Unknown KINGDOM	Bacteria	Escherichia coli K-12	HG3761975;	0	2.411e-05	2.292e-05	0.00011998	0	0	0	0	5.273e-05	3.151e-05	3.143e-05	3.45e-05	0	0	2.475e-05	0	0	8.713e-05	0	5.858e-05	2.735e-05	0	2.442e-05	6.198e-05
Meta-Protein 13206	BLAST_FENR_GEOKA Ferredoxin--NADP reductase OS=Geobacillus kaustophilus (strain HTA426) GN=GK2954 PE=3 SV=1_Q5KVP7	Complete proteome;Cytoplasm;Disulfide bond;FAD;Flavoprotein;NADP;Oxidoreductase;Redox-active center;Reference proteome;	1.8.1.9;	K00384;	UniRef50_Q58931	UniRef90_Q58931	UniRef100_Q58931	Methanocaldococcus jannaschii	Methanocaldococcus	Methanocaldococcaceae	Methanococcales	Methanococci	Euryarchaeota	Unknown KINGDOM	Archaea	Methanocaldococcus jannaschii DSM 2661	HG4111718;	0.0001282	2.411e-05	0	0	0	7.575e-05	0	0	0	6.303e-05	0	0	0	0	0	0.00011453	3.895e-05	5.809e-05	5.591e-05	0.00011716	0	2.471e-05	0	0
Meta-Protein 21410	Metagenome Unknown							Unknown SPECIES	Unknown GENUS	Unknown FAMILY	Unknown ORDER	Unknown CLASS	Unknown PHYLUM	Unknown KINGDOM	Unknown SUPERKINGDOM	Unknown SUBSPECIES	HG3374731;	0	0	0	0	0	7.575e-05	0	0	0	3.151e-05	0	6.901e-05	2.581e-05	0	0	0	3.895e-05	0	0	0	0	2.471e-05	0	3.099e-05
Meta-Protein 32324	BLAST_NPTN_HUMAN Neuroplastin OS=Homo sapiens GN=NPTN PE=1 SV=2_Q9Y639	3D-structure;Alternative splicing;Cell adhesion;Cell membrane;Complete proteome;Direct protein sequencing;Disulfide bond;Glycoprotein;Immunoglobulin domain;Membrane;Neurogenesis;Reference proteome;Repeat;Signal;Transmembrane;Transmembrane helix;	;	;	UniRef50_P97546	UniRef90_P97546	EMPTY	Unknown SPECIES	Unknown GENUS	Unknown FAMILY	Unknown ORDER	Mammalia	Chordata	Metazoa	Eukaryota	Unknown SUBSPECIES	HG4622419;	0	0.00012055	0	0	0.00010256	0	0.00013769	2.65e-05	5.273e-05	0	0	3.45e-05	0	0	0	0	0.0001558	0	0	0	0	0	0	0
Meta-Protein 9335	BLAST_YQIG_ECOLI Putative outer membrane usher protein YqiG OS=Escherichia coli (strain K12) GN=yqiG PE=5 SV=3_P76655	Cell outer membrane;Complete proteome;Disulfide bond;Fimbrium biogenesis;Membrane;Reference proteome;Signal;Transmembrane;Transmembrane beta strand;Transport;	;	;	UniRef50_P76655	UniRef90_P76655	UniRef100_P76655	Escherichia coli	Escherichia	Enterobacteriaceae	Enterobacteriales	Gammaproteobacteria	Proteobacteria	Unknown KINGDOM	Bacteria	Escherichia coli K-12	HG5466093;	2.564e-05	2.411e-05	0	2.999e-05	0	0	2.754e-05	0	0	0	0	0.00010351	0	5.636e-05	0	0	0	0	5.591e-05	2.929e-05	0	0	0	0
Meta-Protein 19376	BLAST_YESW_BACSU Rhamnogalacturonan endolyase YesW OS=Bacillus subtilis (strain 168) GN=yesW PE=1 SV=1_O31526	3D-structure;Calcium;Cell wall biogenesis/degradation;Complete proteome;Direct protein sequencing;Lyase;Metal-binding;Reference proteome;Secreted;Signal;	4.2.2.23;	K18197;	UniRef50_O31526	UniRef90_O31526	UniRef100_O31526	Bacillus subtilis subsp. subtilis str. 168	Bacillus	Bacillaceae	Bacillales	Bacilli	Firmicutes	Unknown KINGDOM	Bacteria	Bacillus subtilis subsp. subtilis	HG5544308;	0	2.411e-05	4.584e-05	0	6.837e-05	0	2.754e-05	0	0	0	0	3.45e-05	2.581e-05	0	0	0	3.895e-05	0	5.591e-05	2.929e-05	0	0	0	6.198e-05
Meta-Protein 52526	BLAST_DNAK_EUBE2 Chaperone protein DnaK OS=Eubacterium eligens (strain ATCC 27750 / VPI C15-48) GN=dnaK PE=3 SV=1_C4Z1J4	3D-structure;ATP-binding;Alternative splicing;Chaperone;Chloroplast;Complete proteome;Cytoplasm;DNA replication;Direct protein sequencing;Host-virus interaction;Nucleotide-binding;Phosphoprotein;Plastid;Protein transport;Reference proteome;Secreted;Stress response;Transit peptide;Transport;	;	;K03283;K04043;	EMPTY	EMPTY	EMPTY	Unknown SPECIES	Unknown GENUS	Unknown FAMILY	Unknown ORDER	Unknown CLASS	Unknown PHYLUM	Unknown KINGDOM	Unknown SUPERKINGDOM	Unknown SUBSPECIES	HG5292234;	0	0	2.292e-05	2.999e-05	0	0	0	0	2.636e-05	0.00015757	0	0	0	0	0	8.59e-05	0.00019475	0	0	0	5.47e-05	4.943e-05	2.442e-05	0
Meta-Protein 1640	BLAST_RL4_AGARV 50S ribosomal protein L4 OS=Agathobacter rectalis (strain ATCC 33656 / DSM 3377 / JCM 17463 / KCTC 5835 / VPI 0990) GN=rplD PE=3 SV=1_C4ZBD5	Complete proteome;RNA-binding;Reference proteome;Ribonucleoprotein;Ribosomal protein;rRNA-binding;	;	K02926;	UniRef50_P28601	UniRef90_C4ZBD5	UniRef100_C4ZBD5	Eubacterium rectale	Eubacterium	Eubacteriaceae	Clostridiales	Clostridia	Firmicutes	Unknown KINGDOM	Bacteria	Eubacterium rectale ATCC 33656	HG2811573;HG2805352;	0	2.411e-05	0	0	0	0	0	0	0.00010545	0	0	0	2.581e-05	0	0	2.863e-05	0	0	8.387e-05	5.858e-05	0.00013674	0	0	0
Meta-Protein 26361	BLAST_CE15_UNKP Carbohydrate esterase MZ0003 OS=Unknown prokaryotic organism GN=MZ0003 PE=1 SV=1_A0A0K2VM55	Carbohydrate metabolism;Hydrolase;Periplasm;Polysaccharide degradation;Serine esterase;Signal;	3.1.1.-;	;	UniRef50_A0A0K2VM55	UniRef90_A0A0K2VM55	UniRef100_A0A0K2VM55	unidentified prokaryotic organism	Unknown GENUS	Unknown FAMILY	Unknown ORDER	Unknown CLASS	Unknown PHYLUM	Unknown KINGDOM	Bacteria	Unknown SUBSPECIES	HG1971637;	0	0	0	0	3.419e-05	0	0	2.65e-05	0	3.151e-05	3.143e-05	3.45e-05	2.581e-05	2.818e-05	2.475e-05	0	3.895e-05	2.904e-05	5.591e-05	2.929e-05	0	2.471e-05	0	0
Meta-Protein 26951	BLAST_ILVC_CLOBB Ketol-acid reductoisomerase (NADP(+)) OS=Clostridium botulinum (strain Eklund 17B / Type B) GN=ilvC PE=3 SV=1_B2TIR4	Amino-acid biosynthesis;Branched-chain amino acid biosynthesis;Complete proteome;Magnesium;Metal-binding;NADP;Nucleotide-binding;Oxidoreductase;Reference proteome;	1.1.1.86;	K00053;	UniRef50_C1DFH7	UniRef90_B2TIR4	EMPTY	Clostridium botulinum	Clostridium	Clostridiaceae	Clostridiales	Clostridia	Firmicutes	Unknown KINGDOM	Bacteria	Unknown SUBSPECIES	HG4251889;	0	0	6.876e-05	0	0	0	0	0	7.909e-05	3.151e-05	0	0	2.581e-05	0	4.949e-05	2.863e-05	0	0	2.796e-05	0	2.735e-05	7.414e-05	0	9.297e-05
Meta-Protein 33444	Metagenome Unknown							Unknown SPECIES	Unknown GENUS	Unknown FAMILY	Unknown ORDER	Unknown CLASS	Unknown PHYLUM	Unknown KINGDOM	Unknown SUPERKINGDOM	Unknown SUBSPECIES	HG3879168;	0	0.00110905	0	0	0	0	0	0	0	0	0	0	0	0	0	0	0	0	0	0	0	0	0	0
Meta-Protein 19375	BLAST_Y060_MYCGE Uncharacterized glycosyltransferase MG060 OS=Mycoplasma genitalium (strain ATCC 33530 / G-37 / NCTC 10195) GN=MG060 PE=3 SV=1_P47306	Cell membrane;Glycosyltransferase;Membrane;Multifunctional enzyme;Repeat;Transferase;	2.4.1.212;2.4.1.226;	;	UniRef50_Q7BLV3	UniRef90_Q7BLV3	UniRef100_Q7BLV3	Pasteurella multocida	Pasteurella	Pasteurellaceae	Pasteurellales	Gammaproteobacteria	Proteobacteria	Unknown KINGDOM	Bacteria	Unknown SUBSPECIES	HG3791842;	0	2.411e-05	2.292e-05	0	6.837e-05	0	2.754e-05	0	0	0	0	3.45e-05	2.581e-05	0	0	0	3.895e-05	0	8.387e-05	0	0	0	0	6.198e-05
Meta-Protein 34616	BLAST_RL23_EUBE2 50S ribosomal protein L23 OS=Eubacterium eligens (strain ATCC 27750 / VPI C15-48) GN=rplW PE=3 SV=1_C4Z2T2	Complete proteome;RNA-binding;Reference proteome;Ribonucleoprotein;Ribosomal protein;rRNA-binding;	;	K02892;	UniRef50_Q88XY4	UniRef90_A9KJJ2	UniRef100_A9KJJ2	Clostridium phytofermentans	Clostridium	Clostridiaceae	Clostridiales	Clostridia	Firmicutes	Unknown KINGDOM	Bacteria	Clostridium phytofermentans ISDg	HG1135976;	0	2.411e-05	4.584e-05	0	3.419e-05	0	0	0	5.273e-05	0	0	0	0	5.636e-05	2.475e-05	5.727e-05	3.895e-05	8.713e-05	2.796e-05	5.858e-05	0	0	2.442e-05	0
Meta-Protein 37628	BLAST_RLMB_BURSP 23S rRNA (guanosine-2-O-)-methyltransferase RlmB OS=Burkholderia sp. GN=rlmB PE=3 SV=1_Q9RED7	Complete proteome;Methyltransferase;Reference proteome;Transferase;	2.1.1.-;	K03218;	UniRef50_Q06753	UniRef90_Q06753	UniRef100_Q06753	Bacillus subtilis subsp. subtilis str. 168	Bacillus	Bacillaceae	Bacillales	Bacilli	Firmicutes	Unknown KINGDOM	Bacteria	Bacillus subtilis subsp. subtilis	HG3380384;	0	2.411e-05	0	0	3.419e-05	3.787e-05	2.754e-05	2.65e-05	0	3.151e-05	6.286e-05	3.45e-05	0	2.818e-05	0	0	7.79e-05	0	2.796e-05	0	2.735e-05	0	2.442e-05	0
Meta-Protein 32098	BLAST_PPS_BACSU Putative phosphoenolpyruvate synthase OS=Bacillus subtilis (strain 168) GN=pps PE=3 SV=1_O34309	3D-structure;ATP-binding;Complete proteome;Kinase;Magnesium;Metal-binding;Nucleotide-binding;Reference proteome;Transferase;	2.7.9.2;	K01007;	UniRef50_Q02KR1	UniRef90_Q9K0I2	UniRef100_Q9K0I2	Neisseria meningitidis MC58	Neisseria	Neisseriaceae	Neisseriales	Betaproteobacteria	Proteobacteria	Unknown KINGDOM	Bacteria	Neisseria meningitidis serogroup B	HG5491673;	0	2.411e-05	2.292e-05	2.999e-05	0	0	0.00011015	0	5.273e-05	0	3.143e-05	3.45e-05	0	0	0	2.863e-05	0	5.809e-05	2.796e-05	2.929e-05	5.47e-05	0	0	0
Meta-Protein 9760	BLAST_YSNA_STRPR Putative transposase in snaA-snaB intergenic region OS=Streptomyces pristinaespiralis PE=3 SV=1_P54992	DNA recombination;DNA-binding;Metal-binding;Transposable element;Transposition;Zinc;	;	;	UniRef50_P54992	UniRef90_P54992	UniRef100_P54992	Streptomyces pristinaespiralis	Streptomyces	Streptomycetaceae	Actinomycetales	Actinobacteria	Actinobacteria	Unknown KINGDOM	Bacteria	Unknown SUBSPECIES	HG4528571;	5.128e-05	4.822e-05	2.292e-05	2.999e-05	3.419e-05	0	0	0	2.636e-05	0	6.286e-05	6.901e-05	2.581e-05	2.818e-05	2.475e-05	0	7.79e-05	0	5.591e-05	0	0	2.471e-05	2.442e-05	0
Meta-Protein 38875	BLAST_BUDR_KLEAE HTH-type transcriptional regulator BudR (Fragment) OS=Klebsiella aerogenes GN=budR PE=3 SV=1_P52665	Complete proteome;DNA-binding;Reference proteome;Transcription;Transcription regulation;	;	;	UniRef50_P37499	UniRef90_P37499	UniRef100_P37499	Bacillus subtilis subsp. subtilis str. 168	Bacillus	Bacillaceae	Bacillales	Bacilli	Firmicutes	Unknown KINGDOM	Bacteria	Bacillus subtilis subsp. subtilis	HG3890047;	0	0	2.292e-05	0	3.419e-05	3.787e-05	0	0	2.636e-05	3.151e-05	0	6.901e-05	0	5.636e-05	2.475e-05	0	0	5.809e-05	2.796e-05	0	2.735e-05	2.471e-05	0	0
Meta-Protein 45037	Metagenome Unknown							Unknown SPECIES	Unknown GENUS	Unknown FAMILY	Unknown ORDER	Unknown CLASS	Unknown PHYLUM	Unknown KINGDOM	Unknown SUPERKINGDOM	Unknown SUBSPECIES	HG4687441;	0	0	0	0	0	0.0001515	0	0	0	0	0	0	0	2.818e-05	0	2.863e-05	0	0.00037756	0.00016774	0	0	0	0	0
Meta-Protein 11044	Metagenome Unknown							Unknown SPECIES	Unknown GENUS	Unknown FAMILY	Unknown ORDER	Unknown CLASS	Unknown PHYLUM	Unknown KINGDOM	Unknown SUPERKINGDOM	Unknown SUBSPECIES	HG3135934;	2.564e-05	0	0	5.999e-05	3.419e-05	3.787e-05	2.754e-05	2.65e-05	5.273e-05	6.303e-05	0	0	2.581e-05	2.818e-05	0	0	0	0	0	5.858e-05	0	4.943e-05	0	0
Meta-Protein 9450	BLAST_RECX_GEOKA Regulatory protein RecX OS=Geobacillus kaustophilus (strain HTA426) GN=recX PE=3 SV=1_Q5L2U3	Complete proteome;Cytoplasm;	;	K03565;	UniRef50_Q87XY8	UniRef90_P37860	UniRef100_A6V1H3	Pseudomonas aeruginosa	Pseudomonas	Pseudomonadaceae	Pseudomonadales	Gammaproteobacteria	Proteobacteria	Unknown KINGDOM	Bacteria	Pseudomonas aeruginosa PA7	HG2024561;	2.564e-05	2.411e-05	4.584e-05	2.999e-05	0	7.575e-05	0	0	2.636e-05	3.151e-05	0	6.901e-05	0	0	0	2.863e-05	0	5.809e-05	2.796e-05	2.929e-05	0	2.471e-05	0	6.198e-05
Meta-Protein 27772	BLAST_GYRA_STAEP DNA gyrase subunit A (Fragment) OS=Staphylococcus epidermidis GN=gyrA PE=1 SV=1_P0C0Q9	3D-structure;ATP-binding;Acetylation;Antibiotic resistance;Calcium;Cell membrane;Chloroplast;Complete proteome;Cytoplasm;DNA-binding;Direct protein sequencing;Isomerase;Membrane;Mitochondrion;Nucleotide-binding;Nucleus;Plastid;Reference proteome;Topoisomerase;Transcription;Transcription regulation;Transit peptide;	5.99.1.3;	;K02469;K02621;	EMPTY	EMPTY	EMPTY	Unknown SPECIES	Unknown GENUS	Unknown FAMILY	Unknown ORDER	Unknown CLASS	Unknown PHYLUM	Unknown KINGDOM	Unknown SUPERKINGDOM	Unknown SUBSPECIES	HG5467201;	0	0	0	2.999e-05	0	0	0	0.00031797	2.636e-05	0	0	0	0	0	2.475e-05	0	0	0	0	0	0	0	0	0
Meta-Protein 25156	Metagenome Unknown							Unknown SPECIES	Unknown GENUS	Unknown FAMILY	Unknown ORDER	Unknown CLASS	Unknown PHYLUM	Unknown KINGDOM	Unknown SUPERKINGDOM	Unknown SUBSPECIES	HG3508384;	0	7.233e-05	2.292e-05	2.999e-05	3.419e-05	3.787e-05	0	2.65e-05	2.636e-05	3.151e-05	0	0	2.581e-05	0	0	5.727e-05	3.895e-05	0	2.796e-05	2.929e-05	2.735e-05	0	0	0
Meta-Protein 14924	BLAST_GYAR_KORCO Glyoxylate reductase OS=Korarchaeum cryptofilum (strain OPF8) GN=gyaR PE=3 SV=1_B1L765	Complete proteome;Cytoplasm;NAD;Oxidoreductase;Reference proteome;	1.1.1.26;	K00015;	UniRef50_B1L765	UniRef90_B1L765	UniRef100_B1L765	Candidatus Korarchaeum cryptofilum	Candidatus Korarchaeum	Unknown FAMILY	Unknown ORDER	Unknown CLASS	Korarchaeota	Unknown KINGDOM	Archaea	Candidatus Korarchaeum cryptofilum OPF8	HG0562012;	2.564e-05	2.411e-05	0	2.999e-05	3.419e-05	3.787e-05	5.508e-05	7.949e-05	0	3.151e-05	0	3.45e-05	0	0	0	0	3.895e-05	0	2.796e-05	2.929e-05	0	0	0	0
Meta-Protein 46273	Metagenome Unknown							Unknown SPECIES	Unknown GENUS	Unknown FAMILY	Unknown ORDER	Unknown CLASS	Unknown PHYLUM	Unknown KINGDOM	Unknown SUPERKINGDOM	Unknown SUBSPECIES	HG5293908;	0	0	2.292e-05	2.999e-05	0	3.787e-05	2.754e-05	0	5.273e-05	0	3.143e-05	0	0	0	2.475e-05	2.863e-05	0	0	2.796e-05	0	0	2.471e-05	7.325e-05	0
Meta-Protein 16566	BLAST_RL19_LACP7 50S ribosomal protein L19 OS=Lachnoclostridium phytofermentans (strain ATCC 700394 / DSM 18823 / ISDg) GN=rplS PE=3 SV=1_A9KLM0	Complete proteome;Reference proteome;Ribonucleoprotein;Ribosomal protein;	;	K02884;	UniRef50_A1R7G2	UniRef90_A9KLM0	UniRef100_A9KLM0	Clostridium phytofermentans	Clostridium	Clostridiaceae	Clostridiales	Clostridia	Firmicutes	Unknown KINGDOM	Bacteria	Clostridium phytofermentans ISDg	HG1339438;	2.564e-05	7.233e-05	0.00013752	2.999e-05	0	0	0	0	2.636e-05	0	0	0	5.162e-05	0	7.424e-05	2.863e-05	0	0	2.796e-05	0	5.47e-05	0	0	0
Meta-Protein 963	BLAST_CH60_ALKOO 60 kDa chaperonin OS=Alkaliphilus oremlandii (strain OhILAs) GN=groL PE=3 SV=1_A8MJJ7	3D-structure;ATP-binding;Cell outer membrane;Chaperone;Complete proteome;Cytoplasm;Direct protein sequencing;Isopeptide bond;Membrane;Nucleotide-binding;Plasmid;Reference proteome;Secreted;Stress response;Ubl conjugation;	;	;K04077;	UniRef50_C0Z361	UniRef90_C4Z3R4	UniRef100_C4Z3R4	Unknown SPECIES	Unknown GENUS	Unknown FAMILY	Unknown ORDER	Unknown CLASS	Unknown PHYLUM	Unknown KINGDOM	Unknown SUPERKINGDOM	Unknown SUBSPECIES	HG5155733;HG2738422;HG5039716;	2.564e-05	2.411e-05	2.292e-05	0	0	0	0	0	0	6.303e-05	3.143e-05	0	2.581e-05	0	2.475e-05	0	0	2.904e-05	5.591e-05	0	2.735e-05	0	0	9.297e-05
Meta-Protein 37805	BLAST_TPM2_HUMAN Tropomyosin beta chain OS=Homo sapiens GN=TPM2 PE=1 SV=1_P07951	3D-structure;Acetylation;Actin-binding;Alternative splicing;Coiled coil;Complete proteome;Cytoplasm;Cytoskeleton;Direct protein sequencing;Disease mutation;Muscle protein;Nemaline myopathy;Phosphoprotein;Polymorphism;Reference proteome;	;	;K10374;	UniRef50_P09493	EMPTY	EMPTY	Unknown SPECIES	Unknown GENUS	Unknown FAMILY	Unknown ORDER	Unknown CLASS	Chordata	Metazoa	Eukaryota	Unknown SUBSPECIES	HG3767589;	0	7.233e-05	0	0	0	0	0	0	0	0	0	0	0	0.00053539	0	5.727e-05	0	8.713e-05	2.796e-05	5.858e-05	0	0	0	0
Meta-Protein 12251	HBB_OVIMU Hemoglobin subunit beta OS=Ovis aries musimon GN=HBB PE=1 SV=1	Acetylation;Direct protein sequencing;Heme;Iron;Metal-binding;Oxygen transport;Phosphoprotein;S-nitrosylation;Transport;	;	;	UniRef50_P69892	UniRef90_P02076	UniRef100_P02076	Ovis aries	Ovis	Bovidae	Unknown ORDER	Mammalia	Chordata	Metazoa	Eukaryota	Ovis aries musimon	P02076;	2.564e-05	0	0	5.999e-05	0	0	5.508e-05	0.00015898	0	0	0.00015715	0	0	0	0	2.863e-05	0	0	0	0	2.735e-05	0	0	0
Meta-Protein 12250	HBB_AOTAZ Hemoglobin subunit beta OS=Aotus azarae GN=HBB PE=2 SV=3	Acetylation;Heme;Iron;Metal-binding;Oxygen transport;Phosphoprotein;S-nitrosylation;Transport;	;	;	UniRef50_P69892	UniRef90_P02042	UniRef100_Q6WN26	Aotus azarai	Aotus	Aotidae	Primates	Mammalia	Chordata	Metazoa	Eukaryota	Unknown SUBSPECIES	Q6WN26;	2.564e-05	0	0	5.999e-05	0	0	5.508e-05	0.00015898	0	0	0.00015715	0	0	0	0	2.863e-05	0	0	0	0	2.735e-05	0	0	0
Meta-Protein 54280	Metagenome Unknown							Unknown SPECIES	Unknown GENUS	Unknown FAMILY	Unknown ORDER	Unknown CLASS	Unknown PHYLUM	Unknown KINGDOM	Unknown SUPERKINGDOM	Unknown SUBSPECIES	HG3189694;	0	0	0	0	0	0	0	0	7.909e-05	6.303e-05	0	0	0	0	0	0	0	0	0	0	5.47e-05	4.943e-05	4.883e-05	3.099e-05
Meta-Protein 54279	Metagenome Unknown							Unknown SPECIES	Unknown GENUS	Unknown FAMILY	Unknown ORDER	Unknown CLASS	Unknown PHYLUM	Unknown KINGDOM	Unknown SUPERKINGDOM	Unknown SUBSPECIES	HG3183842;	0	0	0	0	0	0	0	0	7.909e-05	6.303e-05	0	0	0	0	0	0	0	0	0	0	5.47e-05	4.943e-05	4.883e-05	3.099e-05
Meta-Protein 20697	Metagenome Unknown							Unknown SPECIES	Unknown GENUS	Unknown FAMILY	Unknown ORDER	Unknown CLASS	Unknown PHYLUM	Unknown KINGDOM	Unknown SUPERKINGDOM	Unknown SUBSPECIES	HG5282087;	0	0	0	0	3.419e-05	3.787e-05	0	0	0	3.151e-05	0	6.901e-05	2.581e-05	0	0	2.863e-05	7.79e-05	2.904e-05	2.796e-05	0	2.735e-05	0	0	3.099e-05
Meta-Protein 20698	BLAST_MIAA_LACP7 tRNA dimethylallyltransferase OS=Lachnoclostridium phytofermentans (strain ATCC 700394 / DSM 18823 / ISDg) GN=miaA PE=3 SV=1_A9KL08	ATP-binding;Complete proteome;Magnesium;Nucleotide-binding;Reference proteome;Transferase;tRNA processing;	2.5.1.75;	K00791;	UniRef50_A9KL08	UniRef90_A9KL08	UniRef100_A9KL08	Clostridium phytofermentans	Clostridium	Clostridiaceae	Clostridiales	Clostridia	Firmicutes	Unknown KINGDOM	Bacteria	Clostridium phytofermentans ISDg	HG4111507;	0	0	0	0	3.419e-05	3.787e-05	0	0	0	3.151e-05	0	6.901e-05	2.581e-05	0	0	2.863e-05	7.79e-05	2.904e-05	2.796e-05	0	2.735e-05	0	0	3.099e-05
Meta-Protein 33628	BLAST_NIFJ_ANAVA Pyruvate-flavodoxin oxidoreductase (Fragment) OS=Anabaena variabilis GN=nifJ PE=3 SV=1_P0C181	3D-structure;4Fe-4S;Calcium;Complete proteome;Cytoplasm;Direct protein sequencing;Disulfide bond;Electron transport;FAD;FMN;Flavoprotein;Iron;Iron-sulfur;Magnesium;Metal-binding;Mitochondrion;NADP;Nitrogen fixation;Oxidoreductase;Plasmid;Pyruvate;Reference proteome;Repeat;Thiamine pyrophosphate;Transit peptide;Transport;	1.16.1.5;1.2.1.51;1.2.7.-;1.2.7.1;	;K03737;K21682;	EMPTY	EMPTY	EMPTY	Unknown SPECIES	Unknown GENUS	Unknown FAMILY	Unknown ORDER	Unknown CLASS	Unknown PHYLUM	Unknown KINGDOM	Unknown SUPERKINGDOM	Unknown SUBSPECIES	HG5565500;	0	9.644e-05	0.0001146	0	0	0	0	0	0.00015818	0	0	0	0	0	0	8.59e-05	0	0	0	0	0.00024614	7.414e-05	0	0
Meta-Protein 32210	Metagenome Unknown							Unknown SPECIES	Unknown GENUS	Unknown FAMILY	Unknown ORDER	Unknown CLASS	Unknown PHYLUM	Unknown KINGDOM	Unknown SUPERKINGDOM	Unknown SUBSPECIES	HG2519305;	0	4.822e-05	0	2.999e-05	6.837e-05	7.575e-05	5.508e-05	2.65e-05	0	6.303e-05	6.286e-05	0.00010351	0	0	0	0	0	0	2.796e-05	0	0	0	0	0
Meta-Protein 13789	Metagenome Unknown							Unknown SPECIES	Unknown GENUS	Unknown FAMILY	Unknown ORDER	Unknown CLASS	Unknown PHYLUM	Unknown KINGDOM	Unknown SUPERKINGDOM	Unknown SUBSPECIES	HG5298504;	5.128e-05	2.411e-05	0	0	0	0	8.262e-05	5.299e-05	5.273e-05	3.151e-05	6.286e-05	0	0	2.818e-05	2.475e-05	0	0	0	0	2.929e-05	0	0	0	0
Meta-Protein 10778	Metagenome Unknown							Unknown SPECIES	Unknown GENUS	Unknown FAMILY	Unknown ORDER	Unknown CLASS	Unknown PHYLUM	Unknown KINGDOM	Unknown SUPERKINGDOM	Unknown SUBSPECIES	HG4649480;	5.128e-05	2.411e-05	4.584e-05	2.999e-05	3.419e-05	0	0	0	2.636e-05	3.151e-05	0	0	2.581e-05	2.818e-05	0	0	0	0	8.387e-05	5.858e-05	0	2.471e-05	0	3.099e-05
Meta-Protein 5707	BLAST_OMPA_NEIGO Major outer membrane protein P.IA OS=Neisseria gonorrhoeae GN=porA PE=3 SV=1_P05430	3D-structure;Cell outer membrane;Complete proteome;Direct protein sequencing;Ion transport;Membrane;Porin;Pyrrolidone carboxylic acid;Reference proteome;Signal;Transmembrane;Transmembrane beta strand;Transport;	;	;	EMPTY	EMPTY	EMPTY	Unknown SPECIES	Unknown GENUS	Unknown FAMILY	Burkholderiales	Betaproteobacteria	Proteobacteria	Unknown KINGDOM	Bacteria	Unknown SUBSPECIES	HG4515774;HG3285418;	0	0	0	0	0	0	0	0	5.273e-05	0	0	0	0	0	0	0	0	0	0	0	2.735e-05	0	0	0
Meta-Protein 41779	BLAST_COX6_YEAST Cytochrome c oxidase subunit 6, mitochondrial OS=Saccharomyces cerevisiae (strain ATCC 204508 / S288c) GN=COX6 PE=1 SV=1_P00427	Complete proteome;Direct protein sequencing;Heme;Iron;Membrane;Metal-binding;Mitochondrion;Mitochondrion inner membrane;Oxidoreductase;Reference proteome;Transit peptide;	1.9.3.1;	K02264;	UniRef50_P00427	UniRef90_P00427	UniRef100_P00427	Saccharomyces cerevisiae	Saccharomyces	Saccharomycetaceae	Saccharomycetales	Saccharomycetes	Ascomycota	Fungi	Eukaryota	Saccharomyces cerevisiae S288c	HG1857212;	0	0	0	5.999e-05	0	0.00011362	0	0	0.00013182	0	9.429e-05	0	0	5.636e-05	2.475e-05	2.863e-05	0	0	0	2.929e-05	5.47e-05	2.471e-05	4.883e-05	0
Meta-Protein 9189	BLAST_MRKE_KLEPN Protein MrkE OS=Klebsiella pneumoniae GN=mrkE PE=1 SV=1_P21649	Complete proteome;Cytoplasm;DNA-binding;Phosphoprotein;Reference proteome;Transcription;Transcription regulation;Two-component regulatory system;	;	K02477;	UniRef50_P21649	UniRef90_Q8FFE0	UniRef100_P0AE40	Unknown SPECIES	Unknown GENUS	Enterobacteriaceae	Enterobacteriales	Gammaproteobacteria	Proteobacteria	Unknown KINGDOM	Bacteria	Unknown SUBSPECIES	HG2575414;	2.564e-05	0	0	0	0.00010256	3.787e-05	5.508e-05	5.299e-05	2.636e-05	3.151e-05	0	3.45e-05	0	0	0	0	7.79e-05	0	2.796e-05	2.929e-05	0	0	0	0
Meta-Protein 11492	BLAST_HELX_METJA Uncharacterized ATP-dependent helicase MJ0294 OS=Methanocaldococcus jannaschii (strain ATCC 43067 / DSM 2661 / JAL-1 / JCM 10045 / NBRC 100440) GN=MJ0294 PE=3 SV=1_Q57742	ATP-binding;Complete proteome;Helicase;Hydrolase;Nucleotide-binding;Reference proteome;	3.6.4.-;	K03724;	EMPTY	EMPTY	EMPTY	Unknown SPECIES	Unknown GENUS	Unknown FAMILY	Unknown ORDER	Unknown CLASS	Unknown PHYLUM	Unknown KINGDOM	Archaea	Unknown SUBSPECIES	HG5484459;	2.564e-05	0	0	0	3.419e-05	7.575e-05	0	2.65e-05	0	0	3.143e-05	6.901e-05	7.742e-05	0	4.949e-05	0	3.895e-05	2.904e-05	0	2.929e-05	0	2.471e-05	2.442e-05	6.198e-05
Meta-Protein 9602	BLAST_VAMP8_HUMAN Vesicle-associated membrane protein 8 OS=Homo sapiens GN=VAMP8 PE=1 SV=1_Q9BV40	3D-structure;Acetylation;Autophagy;Cell membrane;Coiled coil;Complete proteome;Direct protein sequencing;Endosome;Lysosome;Membrane;Phosphoprotein;Protein transport;Reference proteome;Transmembrane;Transmembrane helix;Transport;	;	K08512;	UniRef50_Q9BV40	UniRef90_Q9BV40	UniRef100_Q9BV40	Unknown SPECIES	Unknown GENUS	Hominidae	Primates	Mammalia	Chordata	Metazoa	Eukaryota	Unknown SUBSPECIES	HG2036890;	5.128e-05	4.822e-05	0	8.998e-05	0	0	5.508e-05	0	0	6.303e-05	3.143e-05	3.45e-05	2.581e-05	0	0	5.727e-05	0	2.904e-05	0	0	2.735e-05	4.943e-05	2.442e-05	0
Meta-Protein 3653	RL6_PELPB 50S ribosomal protein L6 OS=Pelodictyon phaeoclathratiforme (strain DSM 5477 / BU-1) GN=rplF PE=3 SV=1	3D-structure;Complete proteome;RNA-binding;Reference proteome;Ribonucleoprotein;Ribosomal protein;rRNA-binding;	;	K02933;	EMPTY	EMPTY	EMPTY	Unknown SPECIES	Unknown GENUS	Unknown FAMILY	Unknown ORDER	Unknown CLASS	Unknown PHYLUM	Unknown KINGDOM	Bacteria	Unknown SUBSPECIES	B4SBW2;HG2351112;	0	0	2.292e-05	0	0	0	0	0	5.273e-05	0	0	0	0	0	7.424e-05	0	0	0	0	2.929e-05	0	4.943e-05	0	0
Meta-Protein 33275	Metagenome Unknown							Unknown SPECIES	Unknown GENUS	Unknown FAMILY	Unknown ORDER	Unknown CLASS	Unknown PHYLUM	Unknown KINGDOM	Unknown SUPERKINGDOM	Unknown SUBSPECIES	HG2827577;	0	2.411e-05	4.584e-05	2.999e-05	6.837e-05	0	2.754e-05	5.299e-05	2.636e-05	3.151e-05	6.286e-05	0	0	2.818e-05	2.475e-05	2.863e-05	0	0	2.796e-05	2.929e-05	5.47e-05	0	2.442e-05	0
Meta-Protein 28013	BLAST_K2C8_HUMAN Keratin, type II cytoskeletal 8 OS=Homo sapiens GN=KRT8 PE=1 SV=7_P05787	Acetylation;Alternative splicing;Coiled coil;Complete proteome;Cytoplasm;Direct protein sequencing;Disease mutation;Glycoprotein;Host-virus interaction;Intermediate filament;Isopeptide bond;Keratin;Methylation;Nucleus;Phosphoprotein;Polymorphism;Reference proteome;Ubl conjugation;	;	K07605;	EMPTY	EMPTY	EMPTY	Unknown SPECIES	Unknown GENUS	Unknown FAMILY	Unknown ORDER	Mammalia	Chordata	Metazoa	Eukaryota	Unknown SUBSPECIES	HG5133350;	0	4.822e-05	0	0	0.00010256	3.787e-05	2.754e-05	2.65e-05	0	0	9.429e-05	0	0	0	0	0	0	0	0	0	0	0	0	0
Meta-Protein 13870	BLAST_SMC_KORVE Chromosome partition protein Smc OS=Koribacter versatilis (strain Ellin345) GN=smc PE=3 SV=1_Q1INB1	3D-structure;ATP-binding;Coiled coil;Complete proteome;Cytoplasm;DNA-binding;Nucleotide-binding;Reference proteome;	;	K03529;	EMPTY	EMPTY	EMPTY	Unknown SPECIES	Unknown GENUS	Unknown FAMILY	Unknown ORDER	Unknown CLASS	Firmicutes	Unknown KINGDOM	Bacteria	Unknown SUBSPECIES	HG5565661;	2.564e-05	4.822e-05	2.292e-05	0	0	0	2.754e-05	5.299e-05	2.636e-05	0	3.143e-05	0	0	0	0	0	0	0	0	0	0	2.471e-05	0	3.099e-05
Meta-Protein 12959	Metagenome Unknown							Unknown SPECIES	Unknown GENUS	Unknown FAMILY	Unknown ORDER	Unknown CLASS	Unknown PHYLUM	Unknown KINGDOM	Unknown SUPERKINGDOM	Unknown SUBSPECIES	HG4924532;	2.564e-05	2.411e-05	2.292e-05	5.999e-05	3.419e-05	0	0	0	5.273e-05	3.151e-05	3.143e-05	0	2.581e-05	0	4.949e-05	5.727e-05	3.895e-05	2.904e-05	8.387e-05	2.929e-05	0	2.471e-05	2.442e-05	0
Meta-Protein 35971	BLAST_FCAR_HUMAN Immunoglobulin alpha Fc receptor OS=Homo sapiens GN=FCAR PE=1 SV=1_P24071	3D-structure;Alternative splicing;Cell membrane;Complete proteome;Disulfide bond;Glycoprotein;IgA-binding protein;Immunoglobulin domain;Membrane;Polymorphism;Receptor;Reference proteome;Repeat;Secreted;Signal;Transmembrane;Transmembrane helix;	;	K06513;	UniRef50_P24071	UniRef90_P24071	UniRef100_P24071	Homo sapiens	Homo	Hominidae	Primates	Mammalia	Chordata	Metazoa	Eukaryota	Unknown SUBSPECIES	HG3832635;	0	2.411e-05	0	5.999e-05	6.837e-05	0.00011362	2.754e-05	0	0	0	0	0	0	0	0	5.727e-05	7.79e-05	0	2.796e-05	2.929e-05	5.47e-05	0	0	0
Meta-Protein 9798	BLAST_AB14B_ARATH ABC transporter B family member 14 OS=Arabidopsis thaliana GN=ABCB14 PE=3 SV=1_Q9C7F2	ATP-binding;Antibiotic resistance;Cell membrane;Complete proteome;Hydrolase;Membrane;Nucleotide-binding;Reference proteome;Transmembrane;Transmembrane helix;Transport;	3.6.3.-;	K18890;	UniRef50_O07549	UniRef90_O07549	UniRef100_O07549	Bacillus subtilis subsp. subtilis str. 168	Bacillus	Bacillaceae	Bacillales	Bacilli	Firmicutes	Unknown KINGDOM	Bacteria	Bacillus subtilis subsp. subtilis	HG5360480;	5.128e-05	2.411e-05	2.292e-05	8.998e-05	3.419e-05	0	5.508e-05	0	2.636e-05	0	3.143e-05	0	0	2.818e-05	0	2.863e-05	0	0	0	2.929e-05	8.205e-05	2.471e-05	0	0
Meta-Protein 13764	BLAST_EFTU_BACFN Elongation factor Tu OS=Bacteroides fragilis (strain ATCC 25285 / DSM 2151 / JCM 11019 / NCTC 9343) GN=tuf PE=3 SV=1_Q5L890	Complete proteome;Cytoplasm;Elongation factor;GTP-binding;Nucleotide-binding;Protein biosynthesis;Reference proteome;	;	K02358;	UniRef50_P23568	UniRef90_Q8A463	UniRef100_Q5L890	Bacteroides fragilis	Bacteroides	Bacteroidaceae	Bacteroidales	Bacteroidia	Bacteroidetes	Unknown KINGDOM	Bacteria	Unknown SUBSPECIES	HG2423935;	2.564e-05	7.233e-05	2.292e-05	0	0	0	0	0	0	0	0	0	2.581e-05	0	4.949e-05	2.863e-05	0	0	0	2.929e-05	0	0.00024715	0	6.198e-05
Meta-Protein 25664	BLAST_PHOL_ECO57 PhoH-like protein OS=Escherichia coli O157:H7 GN=ybeZ PE=3 SV=2_P0A9K5	ATP-binding;Complete proteome;Cytoplasm;Nucleotide-binding;Reference proteome;	;	K06217;	UniRef50_P0A9K5	UniRef90_P0A9K5	UniRef100_P0A9K5	Unknown SPECIES	Unknown GENUS	Enterobacteriaceae	Enterobacteriales	Gammaproteobacteria	Proteobacteria	Unknown KINGDOM	Bacteria	Unknown SUBSPECIES	HG3380413;	0	4.822e-05	0	5.999e-05	0	0	5.508e-05	2.65e-05	2.636e-05	3.151e-05	9.429e-05	6.901e-05	2.581e-05	0	0	8.59e-05	0	0	2.796e-05	5.858e-05	5.47e-05	0	0	0
Meta-Protein 2743	BLAST_METQ_ECOLI D-methionine-binding lipoprotein MetQ OS=Escherichia coli (strain K12) GN=metQ PE=1 SV=2_P28635	3D-structure;Amino-acid transport;Cell membrane;Complete proteome;Lipoprotein;Membrane;Palmitate;Reference proteome;Signal;Transport;	;	K02073;	EMPTY	EMPTY	EMPTY	Unknown SPECIES	Unknown GENUS	Unknown FAMILY	Unknown ORDER	Unknown CLASS	Unknown PHYLUM	Unknown KINGDOM	Bacteria	Unknown SUBSPECIES	HG4247142;HG3985890;HG4233307;	0	0	0	0	0	0.0001515	0	0	0	0	0	0	0	0.00016907	0	0	0	0.0004066	0	0	0	0	0	0
Meta-Protein 1606	BLAST_RL3_BACLD 50S ribosomal protein L3 OS=Bacillus licheniformis (strain ATCC 14580 / DSM 13 / JCM 2505 / NBRC 12200 / NCIMB 9375 / NRRL NRS-1264 / Gibson 46) GN=rplC PE=3 SV=1_Q65PA7	Complete proteome;RNA-binding;Reference proteome;Ribonucleoprotein;Ribosomal protein;rRNA-binding;	;	K02906;	UniRef50_P42920	EMPTY	EMPTY	Unknown SPECIES	Unknown GENUS	Unknown FAMILY	Unknown ORDER	Unknown CLASS	Firmicutes	Unknown KINGDOM	Bacteria	Unknown SUBSPECIES	HG1061131;HG2868079;	0	2.411e-05	4.584e-05	0.00017996	0	0	0	0	0.00010545	3.151e-05	0	0	2.581e-05	0	7.424e-05	2.863e-05	7.79e-05	5.809e-05	0	0	0	2.471e-05	2.442e-05	0
Meta-Protein 24331	BLAST_TRXB_ALIFS Thioredoxin reductase (Fragment) OS=Aliivibrio fischeri GN=trxB PE=1 SV=1_P80892	Complete proteome;Cytoplasm;Disulfide bond;FAD;Flavoprotein;NADP;Oxidoreductase;Redox-active center;Reference proteome;	1.8.1.9;	K00384;	UniRef50_Q1RJD8	UniRef90_Q1RJD8	UniRef100_Q1RJD8	Rickettsia bellii	Rickettsia	Rickettsiaceae	Rickettsiales	Alphaproteobacteria	Proteobacteria	Unknown KINGDOM	Bacteria	Rickettsia bellii RML369-C	HG4044256;	0	2.411e-05	4.584e-05	0	0	0	0	0	5.273e-05	0	0	0	2.581e-05	0	2.475e-05	0.00011453	0	0	0	0	5.47e-05	4.943e-05	0	3.099e-05
Meta-Protein 27647	BLAST_NODT_RHILT Nodulation protein T OS=Rhizobium leguminosarum bv. trifolii GN=nodT PE=3 SV=1_P24145	Cell outer membrane;Complete proteome;Membrane;Reference proteome;Transmembrane;Transmembrane beta strand;Transport;	;	K12538;	UniRef50_Q03027	UniRef90_Q03027	UniRef100_Q03027	Pseudomonas aeruginosa	Pseudomonas	Pseudomonadaceae	Pseudomonadales	Gammaproteobacteria	Proteobacteria	Unknown KINGDOM	Bacteria	Pseudomonas aeruginosa PAO1	HG5267013;	0	0	0	2.999e-05	3.419e-05	7.575e-05	5.508e-05	0	2.636e-05	3.151e-05	6.286e-05	0	0	0	0	0.00011453	0	0	0	0	2.735e-05	0	0	0
Meta-Protein 1182	Metagenome Unknown	ATP-binding;Coiled coil;Complete proteome;DNA-binding;Leucine-rich repeat;Nucleotide-binding;Plant defense;Reference proteome;Repeat;Sigma factor;Sporulation;Transcription;Transcription regulation;	;	;	EMPTY	EMPTY	EMPTY	Unknown SPECIES	Unknown GENUS	Unknown FAMILY	Unknown ORDER	Unknown CLASS	Unknown PHYLUM	Unknown KINGDOM	Unknown SUPERKINGDOM	Unknown SUBSPECIES	HG1855608;HG2831933;HG5503206;	0	0	2.292e-05	0	0	0	0	0	0	3.151e-05	0	0	2.581e-05	2.818e-05	2.475e-05	0	7.79e-05	2.904e-05	2.796e-05	2.929e-05	0	2.471e-05	0	6.198e-05
Meta-Protein 702	BLAST_G3P_CLOPA Glyceraldehyde-3-phosphate dehydrogenase OS=Clostridium pasteurianum GN=gap PE=1 SV=1_Q59309	Complete proteome;Cytoplasm;Direct protein sequencing;Glycolysis;NAD;Nucleotide-binding;Oxidoreductase;Reference proteome;	1.2.1.12;	;K00134;	UniRef50_P0C0G6	UniRef90_O52631	EMPTY	Unknown SPECIES	Unknown GENUS	Unknown FAMILY	Unknown ORDER	Unknown CLASS	Firmicutes	Unknown KINGDOM	Bacteria	Unknown SUBSPECIES	HG4224998;HG4229564;	2.564e-05	0	0	8.998e-05	6.837e-05	0	0	0	0	0	0	0	0	0	0	2.863e-05	0	0	0	5.858e-05	0	0	0	0
Meta-Protein 33950	Metagenome Unknown							Unknown SPECIES	Unknown GENUS	Unknown FAMILY	Unknown ORDER	Unknown CLASS	Unknown PHYLUM	Unknown KINGDOM	Unknown SUPERKINGDOM	Unknown SUBSPECIES	HG1095921;	0	2.411e-05	0	0	3.419e-05	0	5.508e-05	0	5.273e-05	0	0	0	0	0	2.475e-05	0	0	2.904e-05	8.387e-05	0	2.735e-05	0	2.442e-05	0
Meta-Protein 2406	BLAST_RS5_BACCN 30S ribosomal protein S5 OS=Bacillus cytotoxicus (strain DSM 22905 / CIP 110041 / 391-98 / NVH 391-98) GN=rpsE PE=3 SV=1_A7GK37	Complete proteome;RNA-binding;Reference proteome;Ribonucleoprotein;Ribosomal protein;rRNA-binding;	;	K02988;	UniRef50_P59125	UniRef90_A3DJI9	UniRef100_A3DJI9	Clostridium thermocellum	Clostridium	Clostridiaceae	Clostridiales	Clostridia	Firmicutes	Unknown KINGDOM	Bacteria	Clostridium thermocellum ATCC 27405	HG2384717;HG1778175;HG2197842;	0	4.822e-05	4.584e-05	0	0	0	0	0	0	0.00012606	0	0	0	0	0	0	0.00011685	0	0	0	0	0.00014829	2.442e-05	0
Meta-Protein 18250	Metagenome Unknown							Unknown SPECIES	Unknown GENUS	Unknown FAMILY	Unknown ORDER	Unknown CLASS	Unknown PHYLUM	Unknown KINGDOM	Unknown SUPERKINGDOM	Unknown SUBSPECIES	HG0449226;	2.564e-05	0	2.292e-05	0	0	0	0	0	0	0	0	0	7.742e-05	0	2.475e-05	0	0	2.904e-05	0	0	0	0	0	0
Meta-Protein 24067	BLAST_PCKA_EUBE2 Phosphoenolpyruvate carboxykinase (ATP) OS=Eubacterium eligens (strain ATCC 27750 / VPI C15-48) GN=pckA PE=3 SV=1_C4Z0Q6	3D-structure;ATP-binding;Acetylation;Allosteric enzyme;Calcium;Complete proteome;Cytoplasm;Decarboxylase;Direct protein sequencing;Gluconeogenesis;Lyase;Magnesium;Manganese;Metal-binding;Nucleotide-binding;Reference proteome;	4.1.1.49;	;K01610;	EMPTY	EMPTY	EMPTY	Unknown SPECIES	Unknown GENUS	Unknown FAMILY	Unknown ORDER	Unknown CLASS	Unknown PHYLUM	Unknown KINGDOM	Bacteria	Unknown SUBSPECIES	HG5139333;	0	0	0.0001146	5.999e-05	0	0	0	0	0	0	0	0	0.00010323	0	0.00012373	0	7.79e-05	8.713e-05	0	0	0	0	2.442e-05	0
Meta-Protein 29681	BLAST_T3RE_BPP1 Type III restriction-modification system EcoPI enzyme res OS=Escherichia phage P1 GN=res PE=3 SV=1_P08764	ATP-binding;Complete proteome;Endonuclease;Helicase;Hydrolase;Nuclease;Nucleotide-binding;Reference proteome;Restriction system;	3.1.21.5;	K01156;	UniRef50_P08764	UniRef90_P08764	UniRef100_P08764	Enterobacteria phage P1	Punalikevirus	Myoviridae	Caudovirales	Unknown CLASS	Unknown PHYLUM	Unknown KINGDOM	Viruses	Unknown SUBSPECIES	HG4222470;	0	2.411e-05	0	2.999e-05	6.837e-05	0	5.508e-05	2.65e-05	2.636e-05	3.151e-05	0	0	0	5.636e-05	0	2.863e-05	3.895e-05	0	2.796e-05	2.929e-05	2.735e-05	0	0	3.099e-05
Meta-Protein 15854	Metagenome Unknown							Unknown SPECIES	Unknown GENUS	Unknown FAMILY	Unknown ORDER	Unknown CLASS	Unknown PHYLUM	Unknown KINGDOM	Unknown SUPERKINGDOM	Unknown SUBSPECIES	HG3501553;	2.564e-05	2.411e-05	2.292e-05	2.999e-05	3.419e-05	0	5.508e-05	2.65e-05	5.273e-05	3.151e-05	3.143e-05	3.45e-05	2.581e-05	0	0	2.863e-05	0	0	0	5.858e-05	5.47e-05	0	0	0
Meta-Protein 18369	CO3_BOVIN Complement C3 OS=Bos taurus GN=C3 PE=1 SV=2	3D-structure;Cleavage on pair of basic residues;Complement alternate pathway;Complement pathway;Complete proteome;Disulfide bond;Fatty acid metabolism;Glycoprotein;Immunity;Inflammatory response;Innate immunity;Lipid metabolism;Phosphoprotein;Reference proteome;Secreted;Signal;Thioester bond;	;	K03990;	UniRef50_P01024	UniRef90_Q2UVX4	UniRef100_Q2UVX4	Bos taurus	Bos	Bovidae	Unknown ORDER	Mammalia	Chordata	Metazoa	Eukaryota	Unknown SUBSPECIES	Q2UVX4;	5.128e-05	4.822e-05	0	0	0	0	0.00013769	5.299e-05	2.636e-05	0	9.429e-05	6.901e-05	0	2.818e-05	0	0	0	0	0	0	0	0	0	0
Meta-Protein 37656	BLAST_ODO2_HUMAN Dihydrolipoyllysine-residue succinyltransferase component of 2-oxoglutarate dehydrogenase complex, mitochondrial OS=Homo sapiens GN=DLST PE=1 SV=4_P36957	Acetylation;Acyltransferase;Alternative splicing;Complete proteome;Direct protein sequencing;Lipoyl;Mitochondrion;Phosphoprotein;Polymorphism;Reference proteome;Transferase;Transit peptide;Tricarboxylic acid cycle;	2.3.1.61;	;K00658;	EMPTY	EMPTY	EMPTY	Unknown SPECIES	Unknown GENUS	Unknown FAMILY	Unknown ORDER	Unknown CLASS	Chordata	Metazoa	Eukaryota	Unknown SUBSPECIES	HG4885265;	0	9.644e-05	0	2.999e-05	3.419e-05	3.787e-05	8.262e-05	2.65e-05	0	0	3.143e-05	0	0	5.636e-05	0	0	7.79e-05	0	2.796e-05	0	0	0	0	0
Meta-Protein 108684	Metagenome Unknown							Unknown SPECIES	Unknown GENUS	Unknown FAMILY	Unknown ORDER	Unknown CLASS	Unknown PHYLUM	Unknown KINGDOM	Unknown SUPERKINGDOM	Unknown SUBSPECIES	HG5498652;	0	0	0	0	0	0	0	0	0.00058	0	0	0	0	0	0	0	0	0	0	0	0.00051962	0	0	0
Meta-Protein 19393	Metagenome Unknown							Unknown SPECIES	Unknown GENUS	Unknown FAMILY	Unknown ORDER	Unknown CLASS	Unknown PHYLUM	Unknown KINGDOM	Unknown SUPERKINGDOM	Unknown SUBSPECIES	HG1294126;	0	4.822e-05	0	2.999e-05	0.00010256	7.575e-05	0	0	0	3.151e-05	0	0.00010351	2.581e-05	0	0	5.727e-05	3.895e-05	0	8.387e-05	0	0	0	0	0
Meta-Protein 39300	Metagenome Unknown							Unknown SPECIES	Unknown GENUS	Unknown FAMILY	Unknown ORDER	Unknown CLASS	Unknown PHYLUM	Unknown KINGDOM	Unknown SUPERKINGDOM	Unknown SUBSPECIES	HG3896112;	0	0	2.292e-05	0	3.419e-05	7.575e-05	5.508e-05	0	2.636e-05	3.151e-05	3.143e-05	3.45e-05	0	2.818e-05	0	5.727e-05	3.895e-05	5.809e-05	0	5.858e-05	2.735e-05	4.943e-05	0	0
Meta-Protein 41874	BLAST_MALH_FUSMR Maltose-6-phosphate glucosidase OS=Fusobacterium mortiferum GN=malH PE=1 SV=1_O06901	3D-structure;Carbohydrate metabolism;Cobalt;Complete proteome;Direct protein sequencing;Glycosidase;Hydrolase;Iron;Manganese;Metal-binding;NAD;Nickel;Reference proteome;	3.2.1.-;3.2.1.122;	;K01232;	EMPTY	EMPTY	EMPTY	Unknown SPECIES	Unknown GENUS	Unknown FAMILY	Unknown ORDER	Unknown CLASS	Unknown PHYLUM	Unknown KINGDOM	Bacteria	Unknown SUBSPECIES	HG4827849;	0	0	0	0	6.837e-05	0	0	0	0	3.151e-05	0	0	0	8.454e-05	2.475e-05	0	3.895e-05	0	5.591e-05	2.929e-05	0	4.943e-05	0	0
Meta-Protein 9964	BLAST_SECD_HELPJ Protein translocase subunit SecD OS=Helicobacter pylori (strain J99 / ATCC 700824) GN=secD PE=3 SV=1_Q9ZJ66	Cell inner membrane;Cell membrane;Complete proteome;Membrane;Protein transport;Reference proteome;Translocation;Transmembrane;Transmembrane helix;Transport;	;	K03072;	UniRef50_O26074	UniRef90_O26074	EMPTY	Helicobacter pylori	Helicobacter	Helicobacteraceae	Campylobacterales	Epsilonproteobacteria	Proteobacteria	Unknown KINGDOM	Bacteria	Unknown SUBSPECIES	HG5078582;	5.128e-05	2.411e-05	2.292e-05	0	3.419e-05	3.787e-05	0	2.65e-05	0	0	6.286e-05	0	0	0	0	0	3.895e-05	0	0	0	0	0	4.883e-05	0
Meta-Protein 49206	BLAST_SYT_PEDPA Threonine--tRNA ligase OS=Pediococcus pentosaceus (strain ATCC 25745 / CCUG 21536 / LMG 10740 / 183-1w) GN=thrS PE=3 SV=1_Q03GB7	3D-structure;ATP-binding;Aminoacyl-tRNA synthetase;Complete proteome;Cytoplasm;Ligase;Metal-binding;Nucleotide-binding;Protein biosynthesis;RNA-binding;Reference proteome;Zinc;tRNA-binding;	6.1.1.3;	K01868;	EMPTY	EMPTY	EMPTY	Unknown SPECIES	Unknown GENUS	Unknown FAMILY	Unknown ORDER	Unknown CLASS	Unknown PHYLUM	Unknown KINGDOM	Bacteria	Unknown SUBSPECIES	HG5319751;	0	0	0	0	0	0	0	0	0	0	0	0	0	0	0	0	0	0	0	0	0	0	0.00109871	0
Meta-Protein 35609	RECO_SYNAS DNA repair protein RecO OS=Syntrophus aciditrophicus (strain SB) GN=recO PE=3 SV=2	Complete proteome;DNA damage;DNA recombination;DNA repair;Reference proteome;	;	K03584;	UniRef50_Q2LVI1	UniRef90_Q2LVI1	UniRef100_Q2LVI1	Syntrophus aciditrophicus	Syntrophus	Syntrophaceae	Syntrophobacterales	Deltaproteobacteria	Proteobacteria	Unknown KINGDOM	Bacteria	Syntrophus aciditrophicus SB	Q2LVI1;	0	2.411e-05	4.584e-05	0	0	0	5.508e-05	0	5.273e-05	3.151e-05	0	0	0	2.818e-05	2.475e-05	0	0	2.904e-05	2.796e-05	2.929e-05	0	4.943e-05	2.442e-05	3.099e-05
Meta-Protein 54239	BLAST_RRBR1_CLOAB Reverse rubrerythrin-1 OS=Clostridium acetobutylicum (strain ATCC 824 / DSM 792 / JCM 1419 / LMG 5710 / VKM B-1787) GN=rbr3A PE=1 SV=1_Q97D82	Complete proteome;Detoxification;Direct protein sequencing;Electron transport;Iron;Metal-binding;NAD;Oxidoreductase;Peroxidase;Reference proteome;Stress response;Transport;	1.11.1.1;	;	UniRef50_Q97D83	UniRef90_Q97D83	UniRef100_Q97D82	Clostridium acetobutylicum	Clostridium	Clostridiaceae	Clostridiales	Clostridia	Firmicutes	Unknown KINGDOM	Bacteria	Clostridium acetobutylicum ATCC 824	HG1968401;	0	0	0	2.999e-05	0	0	0	0	0.00039545	3.151e-05	0	0	0	0	0	0	0	0	0	8.787e-05	0.00024614	4.943e-05	2.442e-05	0
Meta-Protein 24701	BLAST_GATA_PERMH Glutamyl-tRNA(Gln) amidotransferase subunit A OS=Persephonella marina (strain DSM 14350 / EX-H1) GN=gatA PE=3 SV=1_C0QRF9	ATP-binding;Complete proteome;Ligase;Nucleotide-binding;Protein biosynthesis;Reference proteome;	6.3.5.7;	K02433;	UniRef50_O06491	UniRef90_C0QRF9	UniRef100_C0QRF9	Persephonella marina	Persephonella	Hydrogenothermaceae	Aquificales	Aquificae	Aquificae	Unknown KINGDOM	Bacteria	Persephonella marina EX-H1	HG3096244;	0	0	0	0	6.837e-05	3.787e-05	0	0	2.636e-05	0	0	3.45e-05	2.581e-05	2.818e-05	2.475e-05	0	0	2.904e-05	0.00011183	0	0	0	0	0
Meta-Protein 20125	BLAST_BGAL_LACLA Beta-galactosidase OS=Lactococcus lactis subsp. lactis (strain IL1403) GN=lacZ PE=3 SV=3_Q48727	Carbohydrate metabolism;Cell inner membrane;Cell membrane;Complete proteome;Glycosidase;Hydrolase;Lipoprotein;Membrane;Palmitate;Polysaccharide degradation;Signal;	3.2.1.23;	;	UniRef50_A7LXS9	UniRef90_A7LXS9	UniRef100_A7LXS9	Bacteroides ovatus	Bacteroides	Bacteroidaceae	Bacteroidales	Bacteroidia	Bacteroidetes	Unknown KINGDOM	Bacteria	Bacteroides ovatus ATCC 8483	HG5433391;	0	2.411e-05	0	0	3.419e-05	3.787e-05	2.754e-05	0	2.636e-05	3.151e-05	6.286e-05	3.45e-05	2.581e-05	2.818e-05	4.949e-05	2.863e-05	0	0	2.796e-05	0	0	0	0	0
Meta-Protein 52451	BLAST_BTUB_PHOPR Vitamin B12 transporter BtuB OS=Photobacterium profundum (strain SS9) GN=btuB PE=3 SV=1_Q6LLU3	Carbohydrate metabolism;Cell outer membrane;Complete proteome;Membrane;Receptor;Reference proteome;Signal;TonB box;Transmembrane;Transmembrane beta strand;Transport;	;	K21573;	UniRef50_Q8A1G1	UniRef90_Q8A1G1	UniRef100_Q8A1G1	Bacteroides thetaiotaomicron	Bacteroides	Bacteroidaceae	Bacteroidales	Bacteroidia	Bacteroidetes	Unknown KINGDOM	Bacteria	Bacteroides thetaiotaomicron VPI-5482	HG5542208;	0	0	0	0	0	0	0	0	0	0	0	0	0	0	0	0	0	0	0	0	0	0	2.442e-05	0
Meta-Protein 14023	Metagenome Unknown							Unknown SPECIES	Unknown GENUS	Unknown FAMILY	Unknown ORDER	Unknown CLASS	Unknown PHYLUM	Unknown KINGDOM	Unknown SUPERKINGDOM	Unknown SUBSPECIES	HG4128292;	2.564e-05	0	2.292e-05	2.999e-05	0	0	0	0	2.636e-05	6.303e-05	0	0	2.581e-05	5.636e-05	0	0	0.00011685	5.809e-05	0	2.929e-05	0	4.943e-05	0	0
Meta-Protein 11786	BLAST_LEVR_BACSU Transcriptional regulatory protein LevR OS=Bacillus subtilis (strain 168) GN=levR PE=3 SV=2_P23914	ATP-binding;Activator;Complete proteome;DNA-binding;Kinase;Nucleotide-binding;Phosphoprotein;Reference proteome;Repeat;Transcription;Transcription regulation;Transferase;	2.7.1.-;	;	UniRef50_P23914	UniRef90_P23914	UniRef100_P23914	Bacillus subtilis subsp. subtilis str. 168	Bacillus	Bacillaceae	Bacillales	Bacilli	Firmicutes	Unknown KINGDOM	Bacteria	Bacillus subtilis subsp. subtilis	HG5509807;	5.128e-05	0	6.876e-05	8.998e-05	0	3.787e-05	0	0	0	3.151e-05	0	6.901e-05	5.162e-05	2.818e-05	0	0	0	0.00011617	0	5.858e-05	0	0	0	6.198e-05
Meta-Protein 16802	BLAST_BSL1_TRIVA Putative surface protein bspA-like OS=Trichomonas vaginalis GN=BSPAL1 PE=4 SV=1_Q8MTI2	Cell membrane;Glycoprotein;Leucine-rich repeat;Membrane;Repeat;Transmembrane;Transmembrane helix;	;	;	UniRef50_Q8MTI2	UniRef90_Q8MTI2	UniRef100_Q8MTI2	Trichomonas vaginalis	Trichomonas	Trichomonadidae	Trichomonadida	Unknown CLASS	Unknown PHYLUM	Unknown KINGDOM	Eukaryota	Unknown SUBSPECIES	HG2445079;	5.128e-05	0	2.292e-05	0	6.837e-05	3.787e-05	8.262e-05	0	0	9.454e-05	0	3.45e-05	0	0.00011271	0	0	0	5.809e-05	0	2.929e-05	2.735e-05	4.943e-05	0	3.099e-05
Meta-Protein 27742	BLAST_YEAC_BACSU Uncharacterized protein YeaC OS=Bacillus subtilis (strain 168) GN=yeaC PE=3 SV=2_P94474	ATP-binding;Complete proteome;Nucleotide-binding;Reference proteome;	;	K03924;	UniRef50_P94474	UniRef90_P94474	UniRef100_P94474	Bacillus subtilis subsp. subtilis str. 168	Bacillus	Bacillaceae	Bacillales	Bacilli	Firmicutes	Unknown KINGDOM	Bacteria	Bacillus subtilis subsp. subtilis	HG1587556;	0	0	0	0	0	0	0	0.00042395	0	0	0	0	0	0	0	0	0	0	0	0	0	0	0	0
Meta-Protein 2381	BLAST_DEOD_ECO7I Purine nucleoside phosphorylase DeoD-type OS=Escherichia coli O7:K1 (strain IAI39 / ExPEC) GN=deoD PE=3 SV=1_B7NW64	Acetylation;Complete proteome;Glycosyltransferase;Reference proteome;Transferase;	2.4.2.1;	K03784;	EMPTY	EMPTY	EMPTY	Unknown SPECIES	Unknown GENUS	Enterobacteriaceae	Enterobacteriales	Gammaproteobacteria	Proteobacteria	Unknown KINGDOM	Bacteria	Unknown SUBSPECIES	HG3495317;Q8KRT5;	0	2.411e-05	0	0	0	7.575e-05	0.00027538	0	0	0	0	0.00017251	0	0.00016907	0	0	0	0	0	0	0	0	0	0
Meta-Protein 411	BLAST_CH602_RHORT 60 kDa chaperonin 2 OS=Rhodospirillum rubrum (strain ATCC 11170 / ATH 1.1.1 / DSM 467 / LMG 4362 / NCIB 8255 / S1) GN=groL2 PE=3 SV=1_Q2RWV4	3D-structure;ATP-binding;Acetylation;Alternative splicing;Cell cycle;Cell division;Cell outer membrane;Chaperone;Complete proteome;Cytoplasm;Direct protein sequencing;Membrane;Mitochondrion;Nucleotide-binding;Phosphoprotein;Plasmid;Reference proteome;Stress response;Transit peptide;	;	;K04077;	EMPTY	EMPTY	EMPTY	Unknown SPECIES	Unknown GENUS	Unknown FAMILY	Unknown ORDER	Unknown CLASS	Unknown PHYLUM	Unknown KINGDOM	Unknown SUPERKINGDOM	Unknown SUBSPECIES	HG5167188;HG5117998;	2.564e-05	7.233e-05	0	0	0.00010256	0.0001515	0.00019277	0	0	0	0	0	0	8.454e-05	0	0	0	0	0	0	0	0	0	0
Meta-Protein 10928	Metagenome Unknown							Unknown SPECIES	Unknown GENUS	Unknown FAMILY	Unknown ORDER	Unknown CLASS	Unknown PHYLUM	Unknown KINGDOM	Unknown SUPERKINGDOM	Unknown SUBSPECIES	HG4692598;	2.564e-05	2.411e-05	0	2.999e-05	3.419e-05	3.787e-05	2.754e-05	2.65e-05	0	3.151e-05	3.143e-05	3.45e-05	0	0	0	2.863e-05	3.895e-05	2.904e-05	2.796e-05	2.929e-05	2.735e-05	0	0	0
Meta-Protein 1680	BLAST_RNY_BACV8 Ribonuclease Y OS=Bacteroides vulgatus (strain ATCC 8482 / DSM 1447 / JCM 5826 / NBRC 14291 / NCTC 11154) GN=rny PE=3 SV=1_A6L227	Cell membrane;Complete proteome;Endonuclease;Hydrolase;Membrane;Nuclease;RNA-binding;Reference proteome;Transmembrane;Transmembrane helix;	3.1.-.-;	K18682;	UniRef50_Q89ZG0	EMPTY	EMPTY	Unknown SPECIES	Unknown GENUS	Unknown FAMILY	Unknown ORDER	Unknown CLASS	Bacteroidetes	Unknown KINGDOM	Bacteria	Unknown SUBSPECIES	HG5010593;HG5249788;HG3585365;	0	0	6.876e-05	0	0	0	0	0	0	0	0	0	0.00010323	0	0	0	0	0	0	0	0	2.471e-05	0	0
Meta-Protein 39301	Metagenome Unknown							Unknown SPECIES	Unknown GENUS	Unknown FAMILY	Unknown ORDER	Unknown CLASS	Unknown PHYLUM	Unknown KINGDOM	Unknown SUPERKINGDOM	Unknown SUBSPECIES	HG1515619;	0	0	2.292e-05	0	3.419e-05	7.575e-05	5.508e-05	0	2.636e-05	0	3.143e-05	3.45e-05	0	2.818e-05	0	5.727e-05	3.895e-05	2.904e-05	0	5.858e-05	5.47e-05	4.943e-05	0	3.099e-05
Meta-Protein 2800	BLAST_RRF_AGARV Ribosome-recycling factor OS=Agathobacter rectalis (strain ATCC 33656 / DSM 3377 / JCM 17463 / KCTC 5835 / VPI 0990) GN=frr PE=3 SV=1_C4ZA73	Complete proteome;Cytoplasm;Protein biosynthesis;Reference proteome;	;	K02838;	UniRef50_Q1WUG4	UniRef90_C4ZA73	UniRef100_C4ZA73	Unknown SPECIES	Unknown GENUS	Unknown FAMILY	Unknown ORDER	Clostridia	Firmicutes	Unknown KINGDOM	Bacteria	Unknown SUBSPECIES	HG2453341;HG2208436;HG2428286;HG2449264;HG2354713;	0	0	0	0.00011998	0	0	0	0	2.636e-05	9.454e-05	0	0	0	2.818e-05	0	5.727e-05	7.79e-05	0	0	0	0	0	0	0
Meta-Protein 26810	BLAST_DHE2_CLOSY NAD-specific glutamate dehydrogenase OS=Clostridium symbiosum GN=gdh PE=1 SV=4_P24295	3D-structure;Direct protein sequencing;NAD;Oxidoreductase;	1.4.1.2;	;	UniRef50_P24295	UniRef90_P24295	UniRef100_P24295	Clostridium symbiosum	Clostridium	Clostridiaceae	Clostridiales	Clostridia	Firmicutes	Unknown KINGDOM	Bacteria	Unknown SUBSPECIES	HG4869307;	0	0	4.584e-05	0	0	0	0	0	0	0.00059878	0	0	0.00012904	0	0	0	0	0	0	2.929e-05	0	4.943e-05	0	3.099e-05
Meta-Protein 19878	Metagenome Unknown							Unknown SPECIES	Unknown GENUS	Unknown FAMILY	Unknown ORDER	Unknown CLASS	Unknown PHYLUM	Unknown KINGDOM	Unknown SUPERKINGDOM	Unknown SUBSPECIES	HG4315461;	0	0	0	0	3.419e-05	3.787e-05	0	0	0	0	0	0	5.162e-05	8.454e-05	2.475e-05	0	3.895e-05	2.904e-05	2.796e-05	0	0	0	0	6.198e-05
Meta-Protein 16634	Metagenome Unknown							Unknown SPECIES	Unknown GENUS	Unknown FAMILY	Unknown ORDER	Unknown CLASS	Unknown PHYLUM	Unknown KINGDOM	Unknown SUPERKINGDOM	Unknown SUBSPECIES	HG1735708;	2.564e-05	0	0	0	0	0	0	0	0	0.00050424	0	0	7.742e-05	0	2.475e-05	0	0	0	0	0	2.735e-05	4.943e-05	0	0
Meta-Protein 23977	Metagenome Unknown							Unknown SPECIES	Unknown GENUS	Unknown FAMILY	Unknown ORDER	Unknown CLASS	Unknown PHYLUM	Unknown KINGDOM	Unknown SUPERKINGDOM	Unknown SUBSPECIES	HG4072559;	0	2.411e-05	0	2.999e-05	3.419e-05	7.575e-05	2.754e-05	0	2.636e-05	3.151e-05	0	3.45e-05	5.162e-05	0	2.475e-05	0	7.79e-05	2.904e-05	2.796e-05	2.929e-05	0	0	2.442e-05	3.099e-05
Meta-Protein 49593	BLAST_VBET_LAMBD Recombination protein bet OS=Escherichia phage lambda GN=bet PE=4 SV=1_P03698	Complete proteome;DNA recombination;DNA-binding;Reference proteome;	;	;	UniRef50_P03698	UniRef90_P03698	UniRef100_P03698	Enterobacteria phage lambda	Lambdalikevirus	Siphoviridae	Caudovirales	Unknown CLASS	Unknown PHYLUM	Unknown KINGDOM	Viruses	Unknown SUBSPECIES	HG3974440;	0	0	2.292e-05	2.999e-05	0	3.787e-05	0	0	2.636e-05	0	3.143e-05	0	0	0	7.424e-05	2.863e-05	0	5.809e-05	5.591e-05	8.787e-05	2.735e-05	2.471e-05	7.325e-05	3.099e-05
Meta-Protein 13508	Metagenome Unknown							Unknown SPECIES	Unknown GENUS	Unknown FAMILY	Unknown ORDER	Unknown CLASS	Unknown PHYLUM	Unknown KINGDOM	Unknown SUPERKINGDOM	Unknown SUBSPECIES	HG0183926;	5.128e-05	2.411e-05	0	2.999e-05	3.419e-05	0	0	0	5.273e-05	0	0	3.45e-05	2.581e-05	2.818e-05	4.949e-05	0	3.895e-05	2.904e-05	0	0	2.735e-05	2.471e-05	2.442e-05	3.099e-05
Meta-Protein 136110	Metagenome Unknown							Unknown SPECIES	Unknown GENUS	Unknown FAMILY	Unknown ORDER	Unknown CLASS	Unknown PHYLUM	Unknown KINGDOM	Unknown SUPERKINGDOM	Unknown SUBSPECIES	HG5304230;	0	0	0	0	0	0	0	0	0	0	0	0	0	0	0	0	0	0	0	0	0.00016409	0.00049429	0	0
Meta-Protein 1928	Metagenome Unknown							Unknown SPECIES	Unknown GENUS	Unknown FAMILY	Unknown ORDER	Unknown CLASS	Unknown PHYLUM	Unknown KINGDOM	Unknown SUPERKINGDOM	Unknown SUBSPECIES	HG4274047;HG4434434;	0	2.411e-05	0	5.999e-05	3.419e-05	7.575e-05	2.754e-05	2.65e-05	0	3.151e-05	9.429e-05	6.901e-05	0	0	0	5.727e-05	0	0	0	5.858e-05	5.47e-05	0	0	0
Meta-Protein 26608	BLAST_EFTU_PARL1 Elongation factor Tu OS=Parvibaculum lavamentivorans (strain DS-1 / DSM 13023 / NCIMB 13966) GN=tuf1 PE=3 SV=1_A7HWP7	3D-structure;Acetylation;Antibiotic resistance;Cell inner membrane;Cell membrane;Complete proteome;Cytoplasm;Direct protein sequencing;Elongation factor;GTP-binding;Membrane;Methylation;Mitochondrion;Nucleotide-binding;Phosphoprotein;Plasmid;Protein biosynthesis;RNA-binding;Reference proteome;	;	;K02358;	EMPTY	EMPTY	EMPTY	Unknown SPECIES	Unknown GENUS	Unknown FAMILY	Unknown ORDER	Unknown CLASS	Unknown PHYLUM	Unknown KINGDOM	Unknown SUPERKINGDOM	Unknown SUBSPECIES	HG4613672;	0	0	0.00018336	0	0	0	0	0	0	0	0	0	2.581e-05	0	0.00014848	0	0	0	0	2.929e-05	0	0	0	0
Meta-Protein 37632	BLAST_COPG2_HUMAN Coatomer subunit gamma-2 OS=Homo sapiens GN=COPG2 PE=1 SV=1_Q9UBF2	3D-structure;Alternative splicing;Complete proteome;Cytoplasm;Cytoplasmic vesicle;Direct protein sequencing;ER-Golgi transport;Endoplasmic reticulum;Golgi apparatus;Membrane;Phosphoprotein;Polymorphism;Protein transport;Reference proteome;Repeat;Transport;	;	;K17267;	EMPTY	EMPTY	EMPTY	Unknown SPECIES	Unknown GENUS	Unknown FAMILY	Unknown ORDER	Unknown CLASS	Unknown PHYLUM	Unknown KINGDOM	Eukaryota	Unknown SUBSPECIES	HG5486929;	0	4.822e-05	0	2.999e-05	0.00013675	3.787e-05	5.508e-05	0	0	0	0	0	0	5.636e-05	0	2.863e-05	0	0	5.591e-05	0	2.735e-05	0	0	6.198e-05
Meta-Protein 15769	BLAST_ALDOA_HUMAN Fructose-bisphosphate aldolase A OS=Homo sapiens GN=ALDOA PE=1 SV=2_P04075	3D-structure;Acetylation;Alternative splicing;Complete proteome;Cytoplasm;Direct protein sequencing;Disease mutation;Glycogen storage disease;Glycolysis;Hereditary hemolytic anemia;Isopeptide bond;Lyase;Phosphoprotein;Polymorphism;Reference proteome;Schiff base;Ubl conjugation;	4.1.2.13;	K01623;	EMPTY	EMPTY	EMPTY	Unknown SPECIES	Unknown GENUS	Unknown FAMILY	Unknown ORDER	Mammalia	Chordata	Metazoa	Eukaryota	Unknown SUBSPECIES	HG4765646;	0.0001282	4.822e-05	2.292e-05	0	0	3.787e-05	2.754e-05	2.65e-05	0	0	0	0	0	0.00011271	0	8.59e-05	0	5.809e-05	2.796e-05	2.929e-05	0	0	2.442e-05	0
Meta-Protein 14355	Metagenome Unknown							Unknown SPECIES	Unknown GENUS	Unknown FAMILY	Unknown ORDER	Unknown CLASS	Unknown PHYLUM	Unknown KINGDOM	Unknown SUPERKINGDOM	Unknown SUBSPECIES	HG2047080;	2.564e-05	0	0	2.999e-05	0	0	2.754e-05	0	2.636e-05	6.303e-05	6.286e-05	3.45e-05	2.581e-05	0	0	0	0	0	0	2.929e-05	0	9.886e-05	2.442e-05	0
Meta-Protein 8751	BLAST_Y352_THEMA Uncharacterized ABC transporter ATP-binding protein TM_0352 OS=Thermotoga maritima (strain ATCC 43589 / MSB8 / DSM 3109 / JCM 10099) GN=TM_0352 PE=3 SV=1_Q9WYI7	ATP-binding;Complete proteome;Nucleotide-binding;Reference proteome;Transport;	;	K02003;	UniRef50_Q9WYI7	UniRef90_Q9WYI7	UniRef100_Q9WYI7	Thermotoga maritima	Thermotoga	Thermotogaceae	Thermotogales	Thermotogae	Thermotogae	Unknown KINGDOM	Bacteria	Thermotoga maritima MSB8	HG3189020;	5.128e-05	2.411e-05	0	0	0	3.787e-05	2.754e-05	0	2.636e-05	0	3.143e-05	3.45e-05	2.581e-05	0	2.475e-05	0	0	2.904e-05	2.796e-05	2.929e-05	2.735e-05	2.471e-05	4.883e-05	0
Meta-Protein 7873	BLAST_MAN1_SCHPO Alpha-mannosidase OS=Schizosaccharomyces pombe (strain 972 / ATCC 24843) GN=ams1 PE=3 SV=1_Q9UT61	Complete proteome;Cytoplasm;Glycosidase;Hydrolase;Metal-binding;Reference proteome;Vacuole;Zinc;	3.2.1.24;	K01191;	UniRef50_P22855	UniRef90_Q9UT61	UniRef100_Q9UT61	Schizosaccharomyces pombe	Schizosaccharomyces	Schizosaccharomycetaceae	Schizosaccharomycetales	Schizosaccharomycetes	Ascomycota	Fungi	Eukaryota	Schizosaccharomyces pombe 972h-	HG2603256;	2.564e-05	0	0	0	0	0	2.754e-05	0.00018548	0	0	9.429e-05	0	0	0	0	0	0	0	0	2.929e-05	0	0	0	0
Meta-Protein 14951	Metagenome Unknown							Unknown SPECIES	Unknown GENUS	Unknown FAMILY	Unknown ORDER	Unknown CLASS	Unknown PHYLUM	Unknown KINGDOM	Unknown SUPERKINGDOM	Unknown SUBSPECIES	HG2821401;	2.564e-05	2.411e-05	6.876e-05	5.999e-05	0	7.575e-05	5.508e-05	0	7.909e-05	6.303e-05	0	0	0	0	0	5.727e-05	0	0	8.387e-05	5.858e-05	0	0	2.442e-05	0
Meta-Protein 13517	BLAST_FEOB_LEPIN Fe(2+) transporter FeoB OS=Leptospira interrogans serogroup Icterohaemorrhagiae serovar Lai (strain 56601) GN=feoB PE=3 SV=1_Q8F332	Cell membrane;Complete proteome;GTP-binding;Ion transport;Iron;Iron transport;Membrane;Nucleotide-binding;Transmembrane;Transmembrane helix;Transport;	;	K04759;	UniRef50_Q99R86	UniRef90_Q99R86	UniRef100_Q6G6C4	Staphylococcus aureus	Staphylococcus	Staphylococcaceae	Bacillales	Bacilli	Firmicutes	Unknown KINGDOM	Bacteria	Staphylococcus aureus subsp. aureus	HG3588955;	2.564e-05	0	2.292e-05	0	3.419e-05	0	0	0	5.273e-05	0	6.286e-05	0	2.581e-05	0	2.475e-05	5.727e-05	7.79e-05	2.904e-05	0	5.858e-05	2.735e-05	2.471e-05	0	0
Meta-Protein 34654	BLAST_Y128_METJA Uncharacterized protein MJ0128 OS=Methanocaldococcus jannaschii (strain ATCC 43067 / DSM 2661 / JAL-1 / JCM 10045 / NBRC 100440) GN=MJ0128 PE=3 SV=1_Q57592	Complete proteome;Reference proteome;	;	K07075;	UniRef50_Q58614	UniRef90_Q57592	UniRef100_Q57592	Methanocaldococcus jannaschii	Methanocaldococcus	Methanocaldococcaceae	Methanococcales	Methanococci	Euryarchaeota	Unknown KINGDOM	Archaea	Methanocaldococcus jannaschii DSM 2661	HG1269602;	0	2.411e-05	0	0	0.00013675	7.575e-05	0	0	0	0	0	6.901e-05	0	0	0	0	3.895e-05	0	0	2.929e-05	0	0	0	0
Meta-Protein 34655	Metagenome Unknown							Unknown SPECIES	Unknown GENUS	Unknown FAMILY	Unknown ORDER	Unknown CLASS	Unknown PHYLUM	Unknown KINGDOM	Unknown SUPERKINGDOM	Unknown SUBSPECIES	HG3464331;	0	2.411e-05	0	0	0.00013675	7.575e-05	0	0	0	0	0	6.901e-05	0	0	0	0	3.895e-05	0	0	2.929e-05	0	0	0	0
Meta-Protein 34653	BLAST_CISA_BACSU Putative DNA recombinase OS=Bacillus subtilis (strain 168) GN=cisA PE=3 SV=2_P17867	Coiled coil;Complete proteome;DNA integration;DNA recombination;DNA-binding;Reference proteome;	;	;	UniRef50_O32006	UniRef90_O32006	UniRef100_O32006	Bacillus subtilis subsp. subtilis str. 168	Bacillus	Bacillaceae	Bacillales	Bacilli	Firmicutes	Unknown KINGDOM	Bacteria	Bacillus subtilis subsp. subtilis	HG5158265;	0	2.411e-05	0	0	0.00013675	7.575e-05	0	0	0	0	0	6.901e-05	0	0	0	0	3.895e-05	0	0	2.929e-05	0	0	0	0
Meta-Protein 14964	BLAST_RS5_PEPD6 30S ribosomal protein S5 OS=Peptoclostridium difficile (strain 630) GN=rpsE PE=3 SV=1_Q18CH3	Complete proteome;RNA-binding;Reference proteome;Ribonucleoprotein;Ribosomal protein;rRNA-binding;	;	K02988;	UniRef50_Q18CH3	UniRef90_Q18CH3	UniRef100_Q18CH3	[Clostridium] difficile	Unknown GENUS	Peptostreptococcaceae	Clostridiales	Clostridia	Firmicutes	Unknown KINGDOM	Bacteria	Clostridium difficile 630	HG2170114;	0.0001282	0	0	0	0	0	0	0	0	0	0	0	0	0	0	0	0	0	0	5.858e-05	0	0	0	9.297e-05
Meta-Protein 4628	BLAST_MGLB_TREPA Glucose/galactose-binding lipoprotein OS=Treponema pallidum (strain Nichols) GN=mglB PE=1 SV=1_Q08255	3D-structure;Cell membrane;Complete proteome;Lipoprotein;Membrane;Palmitate;Reference proteome;Signal;Sugar transport;Transport;	;	K10540;	UniRef50_Q08255	UniRef90_Q08255	UniRef100_Q08255	Treponema pallidum subsp. pallidum str. Nichols	Treponema	Spirochaetaceae	Spirochaetales	Spirochaetia	Spirochaetes	Unknown KINGDOM	Bacteria	Treponema pallidum subsp. pallidum	HG2295043;HG4839749;	0	0	0	0	0	3.787e-05	0	0	0	0	0	0	0	0	0	0	3.895e-05	0	0	0	0	0	0	0
Meta-Protein 26369	BLAST_CH60_LAWIP 60 kDa chaperonin OS=Lawsonia intracellularis (strain PHE/MN1-00) GN=groL PE=3 SV=1_Q1MQP8	3D-structure;ATP-binding;Acetylation;Cell cycle;Cell division;Cell outer membrane;Chaperone;Complete proteome;Cytoplasm;Direct protein sequencing;Membrane;Nucleotide-binding;Phosphoprotein;Plasmid;Reference proteome;Stress response;	;	;K04077;	EMPTY	EMPTY	EMPTY	Unknown SPECIES	Unknown GENUS	Unknown FAMILY	Unknown ORDER	Unknown CLASS	Unknown PHYLUM	Unknown KINGDOM	Bacteria	Unknown SUBSPECIES	HG5160689;	0	0	0	0	0	0	0	0	0	0	0	0	7.742e-05	0	0.00019798	0	0	0	0	0	0	0	0	0
Meta-Protein 32877	BLAST_CH60_SHIB3 60 kDa chaperonin OS=Shigella boydii serotype 18 (strain CDC 3083-94 / BS512) GN=groL PE=3 SV=1_B2TY18	3D-structure;ATP-binding;Acetylation;Cell cycle;Cell division;Chaperone;Complete proteome;Cytoplasm;Direct protein sequencing;Nucleotide-binding;Phosphoprotein;Reference proteome;	;	K04077;	UniRef50_P19882	UniRef90_O66200	EMPTY	Unknown SPECIES	Unknown GENUS	Enterobacteriaceae	Enterobacteriales	Gammaproteobacteria	Proteobacteria	Unknown KINGDOM	Bacteria	Unknown SUBSPECIES	HG3320987;	0	9.644e-05	0	0	6.837e-05	7.575e-05	0.00011015	0	0	0	0	0.00010351	0	0.00011271	0	0	0	0	2.796e-05	0	0	0	0	0
Meta-Protein 27638	BLAST_CHVD_RHIRD ATP-binding protein ChvD (Fragment) OS=Rhizobium radiobacter GN=chvD PE=3 SV=1_P12622	3D-structure;ATP-binding;Complete proteome;Nucleotide-binding;Reference proteome;Repeat;Transport;	;	K15738;	UniRef50_P43672	UniRef90_P43672	UniRef100_P43672	Escherichia coli	Escherichia	Enterobacteriaceae	Enterobacteriales	Gammaproteobacteria	Proteobacteria	Unknown KINGDOM	Bacteria	Escherichia coli K-12	HG5309927;	0	2.411e-05	0	5.999e-05	3.419e-05	7.575e-05	2.754e-05	5.299e-05	0	3.151e-05	9.429e-05	6.901e-05	0	0	0	5.727e-05	0	0	0	5.858e-05	5.47e-05	0	0	0
Meta-Protein 37003	BLAST_MYH15_HUMAN Myosin-15 OS=Homo sapiens GN=MYH15 PE=1 SV=5_Q9Y2K3	3D-structure;ATP-binding;Acetylation;Actin-binding;Alport syndrome;Alternative splicing;Aortic aneurysm;Atrial septal defect;Calmodulin-binding;Cardiomyopathy;Cataract;Cell adhesion;Cell projection;Cell shape;Chromosomal rearrangement;Coiled coil;Complete proteome;Cytoplasm;Cytoskeleton;Deafness;Direct protein sequencing;Disease mutation;Membrane;Methylation;Motor protein;Muscle protein;Myosin;Neuropathy;Non-syndromic deafness;Nucleotide-binding;Phosphoprotein;Polymorphism;Proto-oncogene;Reference proteome;Thick filament;Ubl conjugation;	;	;K10352;K17751;	EMPTY	EMPTY	EMPTY	Unknown SPECIES	Unknown GENUS	Unknown FAMILY	Unknown ORDER	Unknown CLASS	Unknown PHYLUM	Unknown KINGDOM	Eukaryota	Unknown SUBSPECIES	HG5595900;	0	4.822e-05	0	0	0	0	0	0	0	0	0	0	0	0.00064811	2.475e-05	0	0	0.0002033	5.591e-05	0	0	0	0	0
Meta-Protein 1564	BLAST_FUCI_BACTN L-fucose isomerase OS=Bacteroides thetaiotaomicron (strain ATCC 29148 / DSM 2079 / NCTC 10582 / E50 / VPI-5482) GN=fucI PE=3 SV=1_Q9RQ13	3D-structure;Carbohydrate metabolism;Complete proteome;Cytoplasm;Direct protein sequencing;Fucose metabolism;Isomerase;Manganese;Metal-binding;Reference proteome;	5.3.1.25;5.3.1.3;	K01818;	EMPTY	EMPTY	EMPTY	Unknown SPECIES	Unknown GENUS	Unknown FAMILY	Unknown ORDER	Unknown CLASS	Unknown PHYLUM	Unknown KINGDOM	Bacteria	Unknown SUBSPECIES	HG5295750;HG5274474;HG5252100;HG5250278;HG5256921;	0	0	2.292e-05	0	0.00013675	3.787e-05	0	0	5.273e-05	0	0	0	5.162e-05	0	0	0	7.79e-05	0	5.591e-05	5.858e-05	8.205e-05	0	0	0
Meta-Protein 59243	Metagenome Unknown							Unknown SPECIES	Unknown GENUS	Unknown FAMILY	Unknown ORDER	Unknown CLASS	Unknown PHYLUM	Unknown KINGDOM	Unknown SUPERKINGDOM	Unknown SUBSPECIES	HG4955749;	0	0	2.292e-05	0	0	0	0	0	0	6.303e-05	0	0	0	0	0	0.00011453	0	0	0	0	0	0.000173	0	0
Meta-Protein 107490	BLAST_OMP32_DELAC Outer membrane porin protein 32 OS=Delftia acidovorans GN=omp32 PE=1 SV=1_P24305	Cell outer membrane;Complete proteome;Direct protein sequencing;Ion transport;Membrane;Porin;Reference proteome;Signal;Transmembrane;Transmembrane beta strand;Transport;	;	;	UniRef50_Q04064	UniRef90_Q04064	UniRef100_Q04064	Bordetella pertussis	Bordetella	Alcaligenaceae	Burkholderiales	Betaproteobacteria	Proteobacteria	Unknown KINGDOM	Bacteria	Bordetella pertussis Tohama I	HG4572067;	0	0	0	0	0	0	0	0	0.00010545	0	0	0	0	0	0	0	0	0	0	0	8.205e-05	0	0	0
Meta-Protein 11500	Metagenome Unknown							Unknown SPECIES	Unknown GENUS	Unknown FAMILY	Unknown ORDER	Unknown CLASS	Unknown PHYLUM	Unknown KINGDOM	Unknown SUPERKINGDOM	Unknown SUBSPECIES	HG2713705;	2.564e-05	0	2.292e-05	0	0	3.787e-05	0	0	0	0	0	0	2.581e-05	0.00011271	2.475e-05	2.863e-05	7.79e-05	8.713e-05	0.00011183	5.858e-05	0	4.943e-05	2.442e-05	6.198e-05
Meta-Protein 26229	BLAST_RS11_ENTFA 30S ribosomal protein S11 OS=Enterococcus faecalis (strain ATCC 700802 / V583) GN=rpsK PE=3 SV=1_Q839E0	Complete proteome;RNA-binding;Reference proteome;Ribonucleoprotein;Ribosomal protein;rRNA-binding;	;	K02948;	UniRef50_P73298	UniRef90_Q839E0	UniRef100_Q839E0	Enterococcus faecalis	Enterococcus	Enterococcaceae	Lactobacillales	Bacilli	Firmicutes	Unknown KINGDOM	Bacteria	Enterococcus faecalis V583	HG1576541;	0	4.822e-05	4.584e-05	2.999e-05	0	0	0	0	0	6.303e-05	0	0	5.162e-05	2.818e-05	4.949e-05	2.863e-05	3.895e-05	0	5.591e-05	2.929e-05	0	2.471e-05	4.883e-05	0
Meta-Protein 31070	FMT_UREPA Methionyl-tRNA formyltransferase OS=Ureaplasma parvum serovar 3 (strain ATCC 700970) GN=fmt PE=3 SV=1	Complete proteome;Protein biosynthesis;Reference proteome;Transferase;	2.1.2.9;	K00604;	UniRef50_B5ZBV9	UniRef90_B1AJA4	UniRef100_B1AJA4	Ureaplasma parvum serovar 3 str. ATCC 700970	Ureaplasma	Mycoplasmataceae	Mycoplasmatales	Mollicutes	Tenericutes	Unknown KINGDOM	Bacteria	Ureaplasma parvum serovar 3	Q9PQ27;	0	4.822e-05	0	2.999e-05	0	3.787e-05	0.00011015	2.65e-05	7.909e-05	0	3.143e-05	0	0	2.818e-05	2.475e-05	0	7.79e-05	0	0	0	0	2.471e-05	0	0
Meta-Protein 428	BLAST_SIGW_BACSU ECF RNA polymerase sigma factor SigW OS=Bacillus subtilis (strain 168) GN=sigW PE=1 SV=1_Q45585	3D-structure;Complete proteome;DNA-binding;Reference proteome;Sigma factor;Stress response;Transcription;Transcription regulation;	;	K03088;	UniRef50_Q45585	UniRef90_Q45585	UniRef100_Q45585	Bacillus subtilis subsp. subtilis str. 168	Bacillus	Bacillaceae	Bacillales	Bacilli	Firmicutes	Unknown KINGDOM	Bacteria	Bacillus subtilis subsp. subtilis	HG2575957;HG2232114;	7.692e-05	0	0	0	0	0	2.754e-05	0.00010599	0	0	9.429e-05	0	0	0	0	0	0	0	0	0	0	0	0	0
Meta-Protein 51115	Metagenome Unknown							Unknown SPECIES	Unknown GENUS	Unknown FAMILY	Unknown ORDER	Unknown CLASS	Unknown PHYLUM	Unknown KINGDOM	Unknown SUPERKINGDOM	Unknown SUBSPECIES	HG5291356;	0	0	0.0001146	0	0	0	0	0	0	0	0	0	0	0	9.899e-05	0	0	0	0	0	0	0	4.883e-05	0
Meta-Protein 27648	AKAP9_MOUSE A-kinase anchor protein 9 OS=Mus musculus GN=Akap9 PE=1 SV=2	Alternative splicing;Coiled coil;Complete proteome;Cytoplasm;Cytoskeleton;Golgi apparatus;Phosphoprotein;Reference proteome;	;	K16551;	UniRef50_Q70FJ1	UniRef90_Q70FJ1	UniRef100_Q70FJ1	Mus musculus	Mus	Muridae	Rodentia	Mammalia	Chordata	Metazoa	Eukaryota	Unknown SUBSPECIES	Q70FJ1;	0	0	0	2.999e-05	3.419e-05	7.575e-05	5.508e-05	0	2.636e-05	3.151e-05	6.286e-05	0	0	0	0	0.00011453	0	0	0	0	2.735e-05	0	0	0
Meta-Protein 12641	BLAST_RLX3_STAAU Protein rlx OS=Staphylococcus aureus GN=rlx PE=4 SV=1_P14491	Plasmid;	;	;	UniRef50_P14491	UniRef90_P14491	UniRef100_P14491	Staphylococcus aureus	Staphylococcus	Staphylococcaceae	Bacillales	Bacilli	Firmicutes	Unknown KINGDOM	Bacteria	Unknown SUBSPECIES	HG4944211;	5.128e-05	0	0	2.999e-05	0	0	2.754e-05	2.65e-05	2.636e-05	6.303e-05	0	6.901e-05	2.581e-05	0	0	0	0	0	0	0	2.735e-05	0	0	0
Meta-Protein 10336	BLAST_DPO1_LACLA DNA polymerase I OS=Lactococcus lactis subsp. lactis (strain IL1403) GN=polA PE=3 SV=1_Q9CDS1	3D-structure;Complete proteome;DNA damage;DNA repair;DNA replication;DNA-binding;DNA-directed DNA polymerase;Direct protein sequencing;Exonuclease;Hydrolase;Nuclease;Nucleotidyltransferase;Reference proteome;Transferase;	2.7.7.7;	;K02335;	EMPTY	EMPTY	EMPTY	Unknown SPECIES	Unknown GENUS	Unknown FAMILY	Unknown ORDER	Unknown CLASS	Unknown PHYLUM	Unknown KINGDOM	Bacteria	Unknown SUBSPECIES	HG5493679;	5.128e-05	0	0	0	0	0	0	0	2.636e-05	3.151e-05	0	0	0	0	2.475e-05	0	0	2.904e-05	0	2.929e-05	2.735e-05	2.471e-05	0	6.198e-05
Meta-Protein 60539	BLAST_RL30_LACP7 50S ribosomal protein L30 OS=Lachnoclostridium phytofermentans (strain ATCC 700394 / DSM 18823 / ISDg) GN=rpmD PE=3 SV=1_A9KJH6	Complete proteome;Reference proteome;Ribonucleoprotein;Ribosomal protein;	;	K02907;	UniRef50_A8AZK7	UniRef90_A9KJH6	UniRef100_A9KJH6	Clostridium phytofermentans	Clostridium	Clostridiaceae	Clostridiales	Clostridia	Firmicutes	Unknown KINGDOM	Bacteria	Clostridium phytofermentans ISDg	HG0573558;	0	0	4.584e-05	0.00011998	0	0	0	0	7.909e-05	0	0	0	0	0	4.949e-05	8.59e-05	0	0.00037756	0	0	0.00010939	2.471e-05	0	0
Meta-Protein 49775	BLAST_BTUB_PHOLL Vitamin B12 transporter BtuB OS=Photorhabdus luminescens subsp. laumondii (strain DSM 15139 / CIP 105565 / TT01) GN=btuB PE=3 SV=1_Q7MYE3	Calcium;Cell outer membrane;Complete proteome;Ion transport;Membrane;Metal-binding;Porin;Reference proteome;Signal;TonB box;Transmembrane;Transmembrane beta strand;Transport;	;	K16092;	UniRef50_A4WG45	UniRef90_Q7MYE3	UniRef100_Q7MYE3	Photorhabdus luminescens subsp. laumondii TTO1	Photorhabdus	Enterobacteriaceae	Enterobacteriales	Gammaproteobacteria	Proteobacteria	Unknown KINGDOM	Bacteria	Photorhabdus luminescens subsp. laumondii	HG5441015;	0	0	0	0	0	0	0	0	0	0	0	0	0	0	2.475e-05	0	0	0	0	0	0	0	0.00031741	0
Meta-Protein 27224	Metagenome Unknown							Unknown SPECIES	Unknown GENUS	Unknown FAMILY	Unknown ORDER	Unknown CLASS	Unknown PHYLUM	Unknown KINGDOM	Unknown SUPERKINGDOM	Unknown SUBSPECIES	HG0509212;	0	2.411e-05	6.876e-05	2.999e-05	0	3.787e-05	2.754e-05	0	5.273e-05	0	0	3.45e-05	2.581e-05	2.818e-05	4.949e-05	2.863e-05	0	8.713e-05	2.796e-05	5.858e-05	0	0	2.442e-05	0
Meta-Protein 17087	BLAST_YORK_BPSPB Putative single-strand DNA-specific exonuclease yorK OS=Bacillus phage SPbeta GN=yorK PE=3 SV=1_O64145	Complete proteome;Exonuclease;Hydrolase;Nuclease;Phosphoprotein;Reference proteome;	3.1.-.-;	K07462;	UniRef50_O31903	UniRef90_O31903	UniRef100_O31903	Unknown SPECIES	Unknown GENUS	Unknown FAMILY	Unknown ORDER	Unknown CLASS	Unknown PHYLUM	Unknown KINGDOM	Unknown SUPERKINGDOM	Unknown SUBSPECIES	HG5185064;	2.564e-05	2.411e-05	2.292e-05	2.999e-05	0	0	2.754e-05	0	5.273e-05	6.303e-05	3.143e-05	0	0	5.636e-05	2.475e-05	5.727e-05	0	0.00011617	5.591e-05	2.929e-05	2.735e-05	2.471e-05	0	0
Meta-Protein 2341	Metagenome Unknown	ATP synthesis;Cell inner membrane;Cell membrane;CF(1);Complete proteome;Hydrogen ion transport;Ion transport;Membrane;Reference proteome;Transport;	;	K02113;	UniRef50_A6QB62	UniRef90_A6QB62	UniRef100_A6QB62	Sulfurovum sp. NBC37-1	Sulfurovum	Unknown FAMILY	Unknown ORDER	Epsilonproteobacteria	Proteobacteria	Unknown KINGDOM	Bacteria	Unknown SUBSPECIES	HG2692224;A6QB62;	0	2.411e-05	2.292e-05	0.00014997	0	0	0	2.65e-05	5.273e-05	0	3.143e-05	3.45e-05	0	2.818e-05	0	5.727e-05	3.895e-05	0	0	2.929e-05	0.00010939	0	0	0
Meta-Protein 3328	BLAST_PTHP_LYSSH Phosphocarrier protein HPr OS=Lysinibacillus sphaericus GN=ptsH PE=1 SV=1_Q84F84	Adaptive immunity;Cell membrane;Complete proteome;Cytoplasm;Direct protein sequencing;Disulfide bond;Immunity;Immunoglobulin V region;Immunoglobulin domain;Membrane;Phosphoprotein;Phosphotransferase system;Polymorphism;Pyrrolidone carboxylic acid;Reference proteome;Secreted;Signal;Sugar transport;Transcription;Transcription regulation;Transport;	;	;K11189;	EMPTY	EMPTY	EMPTY	Unknown SPECIES	Unknown GENUS	Unknown FAMILY	Unknown ORDER	Unknown CLASS	Unknown PHYLUM	Unknown KINGDOM	Unknown SUPERKINGDOM	Unknown SUBSPECIES	HG0855106;HG1899526;	0	0	4.584e-05	0	6.837e-05	0	5.508e-05	0	0	0	3.143e-05	3.45e-05	0	0	0	0	7.79e-05	0	2.796e-05	0	0	0	0	0
Meta-Protein 12529	PFKA_BUCAP ATP-dependent 6-phosphofructokinase OS=Buchnera aphidicola subsp. Schizaphis graminum (strain Sg) GN=pfkA PE=3 SV=1	Allosteric enzyme;ATP-binding;Complete proteome;Cytoplasm;Glycolysis;Kinase;Magnesium;Metal-binding;Nucleotide-binding;Transferase;	2.7.1.11;	K00850;	UniRef50_P0DOB6	UniRef90_Q8K9N0	UniRef100_Q8K9N0	Buchnera aphidicola str. Sg (Schizaphis graminum)	Buchnera	Enterobacteriaceae	Enterobacteriales	Gammaproteobacteria	Proteobacteria	Unknown KINGDOM	Bacteria	Buchnera aphidicola (Schizaphis graminum)	Q8K9N0;	5.128e-05	0	4.584e-05	2.999e-05	0	0	0	0	5.273e-05	3.151e-05	0	0	2.581e-05	0	4.949e-05	8.59e-05	0	2.904e-05	0	5.858e-05	2.735e-05	2.471e-05	4.883e-05	3.099e-05
Meta-Protein 17573	BLAST_ATX9_TETTH Probable cation-transporting ATPase 9 OS=Tetrahymena thermophila GN=TPA9 PE=2 SV=1_Q95050	3D-structure;ATP-binding;Acetylation;Alternative splicing;Calcium;Calcium transport;Cell inner membrane;Cell membrane;Complete proteome;Direct protein sequencing;Disease mutation;Disulfide bond;Endoplasmic reticulum;Epilepsy;Golgi apparatus;Hydrolase;Ion transport;Magnesium;Manganese;Membrane;Metal-binding;Nitration;Nucleotide-binding;Nucleus;Phosphoprotein;Polymorphism;Reference proteome;Sarcoplasmic reticulum;Transmembrane;Transmembrane helix;Transport;	3.6.3.-;3.6.3.8;	;K01537;K05853;K12953;	EMPTY	EMPTY	EMPTY	Unknown SPECIES	Unknown GENUS	Unknown FAMILY	Unknown ORDER	Unknown CLASS	Unknown PHYLUM	Unknown KINGDOM	Unknown SUPERKINGDOM	Unknown SUBSPECIES	HG5518139;	0.00015384	4.822e-05	0	0	0	3.787e-05	0	0	0	0	0	0	0	0.00022543	0	0.00011453	0	2.904e-05	0.00016774	0.00014645	0	0	0	0
Meta-Protein 33398	Metagenome Unknown							Unknown SPECIES	Unknown GENUS	Unknown FAMILY	Unknown ORDER	Unknown CLASS	Unknown PHYLUM	Unknown KINGDOM	Unknown SUPERKINGDOM	Unknown SUBSPECIES	HG1391717;	0	2.411e-05	0	0	6.837e-05	3.787e-05	0	2.65e-05	0	0	3.143e-05	6.901e-05	0	2.818e-05	2.475e-05	0	0	0	2.796e-05	2.929e-05	2.735e-05	4.943e-05	2.442e-05	0
Meta-Protein 13673	BLAST_GFO_ZYMMO Glucose--fructose oxidoreductase OS=Zymomonas mobilis subsp. mobilis (strain ATCC 31821 / ZM4 / CP4) GN=gfo PE=1 SV=2_Q07982	Complete proteome;NADP;Oxidoreductase;Reference proteome;	1.1.1.371;	K22230;	UniRef50_O05265	UniRef90_O05265	UniRef100_O05265	Bacillus subtilis subsp. subtilis str. 168	Bacillus	Bacillaceae	Bacillales	Bacilli	Firmicutes	Unknown KINGDOM	Bacteria	Bacillus subtilis subsp. subtilis	HG4186579;	5.128e-05	0	0	0	3.419e-05	0	0	2.65e-05	0	0	0	6.901e-05	2.581e-05	2.818e-05	2.475e-05	5.727e-05	0	5.809e-05	2.796e-05	2.929e-05	2.735e-05	0	0	0
Meta-Protein 47758	BLAST_METQ_SALTY D-methionine-binding lipoprotein MetQ OS=Salmonella typhimurium (strain LT2 / SGSC1412 / ATCC 700720) GN=metQ PE=3 SV=1_Q8ZRN1	3D-structure;Cell membrane;Complete proteome;Lipoprotein;Membrane;Palmitate;Reference proteome;Signal;	;	K02073;	UniRef50_O07950	UniRef90_O07950	UniRef100_O07950	Treponema pallidum subsp. pallidum str. Nichols	Treponema	Spirochaetaceae	Spirochaetales	Spirochaetia	Spirochaetes	Unknown KINGDOM	Bacteria	Treponema pallidum subsp. pallidum	HG3722347;	0	0	0	0	0	0	0	0	0	0.00015757	0	0	0	0	0	0	0	0	0	0	0	0.000173	0.00019533	0
Meta-Protein 54047	BLAST_OMPC_ECO57 Outer membrane protein C OS=Escherichia coli O157:H7 GN=ompC PE=3 SV=1_Q8XE41	3D-structure;Cell outer membrane;Complete proteome;Direct protein sequencing;Ion transport;Magnesium;Membrane;Metal-binding;Porin;Reference proteome;Signal;Transmembrane;Transmembrane beta strand;Transport;	;	;K09475;	EMPTY	EMPTY	EMPTY	Unknown SPECIES	Unknown GENUS	Enterobacteriaceae	Enterobacteriales	Gammaproteobacteria	Proteobacteria	Unknown KINGDOM	Bacteria	Unknown SUBSPECIES	HG4447196;	0	0	0	0	0	3.787e-05	2.754e-05	0	0	0	0	0	0	0	0	2.863e-05	0	8.713e-05	0	0	0	0	4.883e-05	0
Meta-Protein 11660	BLAST_VGFR1_HUMAN Vascular endothelial growth factor receptor 1 OS=Homo sapiens GN=FLT1 PE=1 SV=2_P17948	3D-structure;ATP-binding;Alternative splicing;Angiogenesis;Cell junction;Cell membrane;Chemotaxis;Complete proteome;Cytoplasm;Cytoplasmic vesicle;Developmental protein;Differentiation;Direct protein sequencing;Disease mutation;Disulfide bond;Endoplasmic reticulum;Endosome;Glycoprotein;Host-virus interaction;Immunoglobulin domain;Kinase;Membrane;Nucleotide-binding;Nucleus;Phosphoprotein;Polymorphism;Receptor;Reference proteome;Repeat;Secreted;Signal;Transferase;Transmembrane;Transmembrane helix;Tyrosine-protein kinase;Ubl conjugation;	2.7.10.1;	;K05096;K05097;K05098;	EMPTY	EMPTY	EMPTY	Unknown SPECIES	Unknown GENUS	Unknown FAMILY	Unknown ORDER	Unknown CLASS	Chordata	Metazoa	Eukaryota	Unknown SUBSPECIES	HG5578109;	2.564e-05	0	0	2.999e-05	0	3.787e-05	0	0	0	3.151e-05	0	3.45e-05	2.581e-05	2.818e-05	0	0	7.79e-05	2.904e-05	2.796e-05	2.929e-05	0	0	2.442e-05	3.099e-05
Meta-Protein 22691	BLAST_TPIS_BACTN Triosephosphate isomerase OS=Bacteroides thetaiotaomicron (strain ATCC 29148 / DSM 2079 / NCTC 10582 / E50 / VPI-5482) GN=tpiA PE=3 SV=1_Q8A0U2	Complete proteome;Cytoplasm;Gluconeogenesis;Glycolysis;Isomerase;Pentose shunt;Reference proteome;	5.3.1.1;	K01803;	UniRef50_Q8A0U2	UniRef90_Q8A0U2	UniRef100_Q8A0U2	Bacteroides thetaiotaomicron	Bacteroides	Bacteroidaceae	Bacteroidales	Bacteroidia	Bacteroidetes	Unknown KINGDOM	Bacteria	Bacteroides thetaiotaomicron VPI-5482	HG3421774;	0	2.411e-05	2.292e-05	0	0	0	5.508e-05	0	0	0	0	0	7.742e-05	0	2.475e-05	5.727e-05	0	0	0	0	0	0	0	0.00015495
Meta-Protein 1833	BLAST_DHE4_COREF NADP-specific glutamate dehydrogenase OS=Corynebacterium efficiens (strain DSM 44549 / YS-314 / AJ 12310 / JCM 11189 / NBRC 100395) GN=gdh PE=3 SV=2_Q8RQP4	3D-structure;Complete proteome;NAD;NADP;Oxidoreductase;Reference proteome;	1.4.1.3;1.4.1.4;	;K00262;	EMPTY	EMPTY	EMPTY	Unknown SPECIES	Unknown GENUS	Unknown FAMILY	Unknown ORDER	Unknown CLASS	Unknown PHYLUM	Unknown KINGDOM	Unknown SUPERKINGDOM	Unknown SUBSPECIES	HG4868395;HG4873825;	0	0	0.00025213	0	0	0	0	0	0	3.151e-05	0	0	7.742e-05	0	0.00017323	0	0	0	0	0	0	0.00014829	0	0
Meta-Protein 9535	Metagenome Unknown							Unknown SPECIES	Unknown GENUS	Unknown FAMILY	Unknown ORDER	Unknown CLASS	Unknown PHYLUM	Unknown KINGDOM	Unknown SUPERKINGDOM	Unknown SUBSPECIES	HG4849364;	7.692e-05	7.233e-05	0	5.999e-05	0	0	2.754e-05	0	0	6.303e-05	6.286e-05	0.00010351	0	0	0	5.727e-05	0	0	0	0	5.47e-05	0	0	0
Meta-Protein 39405	BLAST_RL32_YEAST 60S ribosomal protein L32 OS=Saccharomyces cerevisiae (strain ATCC 204508 / S288c) GN=RPL32 PE=1 SV=1_P38061	3D-structure;Complete proteome;Cytoplasm;Phosphoprotein;Reference proteome;Ribonucleoprotein;Ribosomal protein;	;	K02912;	EMPTY	EMPTY	EMPTY	Saccharomyces cerevisiae	Saccharomyces	Saccharomycetaceae	Saccharomycetales	Saccharomycetes	Ascomycota	Fungi	Eukaryota	Saccharomyces cerevisiae S288c	HG1567639;	0	0	0	0	0	0.00011362	0	0	5.273e-05	0	0	0	0	5.636e-05	0	2.863e-05	0	0	2.796e-05	0	5.47e-05	4.943e-05	7.325e-05	6.198e-05
Meta-Protein 23747	BLAST_THIN_BACSU Thiamine pyrophosphokinase OS=Bacillus subtilis (strain 168) GN=thiN PE=1 SV=1_O34664	3D-structure;ATP-binding;Complete proteome;Kinase;Nucleotide-binding;Reference proteome;Transferase;	2.7.6.2;	K00949;	UniRef50_O34664	UniRef90_O34664	UniRef100_O34664	Bacillus subtilis subsp. subtilis str. 168	Bacillus	Bacillaceae	Bacillales	Bacilli	Firmicutes	Unknown KINGDOM	Bacteria	Bacillus subtilis subsp. subtilis	HG2742357;	0	0	4.584e-05	5.999e-05	0	7.575e-05	0	0	5.273e-05	3.151e-05	0	0	2.581e-05	2.818e-05	2.475e-05	0	0	5.809e-05	2.796e-05	0	2.735e-05	0	4.883e-05	0
Meta-Protein 111480	Metagenome Unknown							Unknown SPECIES	Unknown GENUS	Unknown FAMILY	Unknown ORDER	Unknown CLASS	Unknown PHYLUM	Unknown KINGDOM	Unknown SUPERKINGDOM	Unknown SUBSPECIES	HG5396228;	0	0	0	0	0	0	0	0	0	0	0	0	0	0	0	0	0	0	0	0	0	0	0	0
Meta-Protein 134008	Metagenome Unknown							Unknown SPECIES	Unknown GENUS	Unknown FAMILY	Unknown ORDER	Unknown CLASS	Unknown PHYLUM	Unknown KINGDOM	Unknown SUPERKINGDOM	Unknown SUBSPECIES	HG5473581;	0	0	0	0	0	0	0	0	0	0	0	0	0	0	0	0	0	0	0	0.00108374	0	0	0	0
Meta-Protein 25765	Metagenome Unknown							Unknown SPECIES	Unknown GENUS	Unknown FAMILY	Unknown ORDER	Unknown CLASS	Unknown PHYLUM	Unknown KINGDOM	Unknown SUPERKINGDOM	Unknown SUBSPECIES	HG5369333;	0	2.411e-05	2.292e-05	0	0	0	0	0	0	0	0	0	2.581e-05	0	0	0	0	0	0	0	0	0	0	0
Meta-Protein 11948	IDI2_GEOSW Isopentenyl-diphosphate delta-isomerase OS=Geobacillus sp. (strain WCH70) GN=fni PE=3 SV=1	Complete proteome;Cytoplasm;Flavoprotein;FMN;Isomerase;Isoprene biosynthesis;Magnesium;Metal-binding;NADP;Reference proteome;	5.3.3.2;	K01823;	UniRef50_A7GN36	UniRef90_C5D3G3	UniRef100_C5D3G3	Geobacillus sp. WCH70	Geobacillus	Bacillaceae	Bacillales	Bacilli	Firmicutes	Unknown KINGDOM	Bacteria	Unknown SUBSPECIES	C5D3G3;	5.128e-05	4.822e-05	0	8.998e-05	0	3.787e-05	5.508e-05	2.65e-05	5.273e-05	6.303e-05	0	0	0	0	0	0.00014316	0	0	0	0	0	0	0	0
Meta-Protein 16852	Metagenome Unknown							Unknown SPECIES	Unknown GENUS	Unknown FAMILY	Unknown ORDER	Unknown CLASS	Unknown PHYLUM	Unknown KINGDOM	Unknown SUPERKINGDOM	Unknown SUBSPECIES	HG2300166;	5.128e-05	2.411e-05	2.292e-05	0	3.419e-05	0	8.262e-05	0.00010599	0	3.151e-05	0	0	0	2.818e-05	0	0	0	2.904e-05	2.796e-05	0	2.735e-05	2.471e-05	0	0
Meta-Protein 19879	Metagenome Unknown							Unknown SPECIES	Unknown GENUS	Unknown FAMILY	Unknown ORDER	Unknown CLASS	Unknown PHYLUM	Unknown KINGDOM	Unknown SUPERKINGDOM	Unknown SUBSPECIES	HG4722531;	0	0	0	0	3.419e-05	3.787e-05	0	0	0	0	0	0	5.162e-05	8.454e-05	2.475e-05	0	0	2.904e-05	2.796e-05	0	0	0	0	6.198e-05
Meta-Protein 36560	BLAST_OAR_MYXXA Protein oar OS=Myxococcus xanthus GN=oar PE=1 SV=1_P38370	Cell outer membrane;Direct protein sequencing;Membrane;Signal;	;	;	UniRef50_P38370	UniRef90_P38370	UniRef100_P38370	Myxococcus xanthus	Myxococcus	Myxococcaceae	Myxococcales	Deltaproteobacteria	Proteobacteria	Unknown KINGDOM	Bacteria	Unknown SUBSPECIES	HG5437613;	0	4.822e-05	0	2.999e-05	0	3.787e-05	2.754e-05	0	5.273e-05	3.151e-05	3.143e-05	3.45e-05	0	0	0	0.00011453	0	0	0	0	0.00010939	0	0	0
Meta-Protein 24412	FTHS_RUEST Formate--tetrahydrofolate ligase OS=Ruegeria sp. (strain TM1040) GN=fhs PE=3 SV=1	ATP-binding;Complete proteome;Ligase;Nucleotide-binding;One-carbon metabolism;Reference proteome;	6.3.4.3;	K01938;	UniRef50_Q83WS0	UniRef90_Q1GE26	UniRef100_Q1GE26	Ruegeria sp. TM1040	Ruegeria	Rhodobacteraceae	Rhodobacterales	Alphaproteobacteria	Proteobacteria	Unknown KINGDOM	Bacteria	Unknown SUBSPECIES	Q1GE26;	0	0	0	0.00017996	0	0	0	0	0	0.00012606	0	0	0.00010323	2.818e-05	0	0	0	5.809e-05	0	2.929e-05	0	9.886e-05	0	3.099e-05
Meta-Protein 24411	BLAST_FTHS1_STRSV Formate--tetrahydrofolate ligase 1 OS=Streptococcus sanguinis (strain SK36) GN=fhs1 PE=3 SV=2_A3CL27	3D-structure;ATP-binding;Complete proteome;Direct protein sequencing;Ligase;Nucleotide-binding;One-carbon metabolism;Plasmid;Reference proteome;	6.3.4.3;	;K01938;	EMPTY	EMPTY	EMPTY	Unknown SPECIES	Unknown GENUS	Unknown FAMILY	Unknown ORDER	Unknown CLASS	Unknown PHYLUM	Unknown KINGDOM	Unknown SUPERKINGDOM	Unknown SUBSPECIES	HG5198752;	0	0	0	0.00017996	0	0	0	0	0	0.00012606	0	0	0.00010323	2.818e-05	0	0	0	5.809e-05	0	2.929e-05	0	9.886e-05	0	3.099e-05
Meta-Protein 134682	BLAST_FTN_BACF6 Bacterial non-heme ferritin OS=Bacteroides fragilis (strain 638R) GN=ftnA PE=2 SV=1_E1WS50	Complete proteome;Direct protein sequencing;Iron;Iron storage;Metal-binding;Oxidoreductase;	1.16.3.2;	K02217;	UniRef50_E1WS50	UniRef90_E1WS50	UniRef100_E1WS50	Bacteroides fragilis	Bacteroides	Bacteroidaceae	Bacteroidales	Bacteroidia	Bacteroidetes	Unknown KINGDOM	Bacteria	Unknown SUBSPECIES	HG2045041;	0	0	0	0	0	0	0	0	0	0	0	0	0	0	0	0	0	0	0	2.929e-05	0	0	0	0
Meta-Protein 27357	HBA_THEGE Hemoglobin subunit alpha OS=Theropithecus gelada GN=HBA PE=1 SV=1	Acetylation;Direct protein sequencing;Heme;Iron;Metal-binding;Oxygen transport;Phosphoprotein;Transport;	;	;	UniRef50_P01946	UniRef90_P01933	UniRef100_P01932	Theropithecus gelada	Theropithecus	Cercopithecidae	Primates	Mammalia	Chordata	Metazoa	Eukaryota	Unknown SUBSPECIES	P01932;	0	0	0	0	0	0	2.754e-05	2.65e-05	0	0	9.429e-05	0	0	0	0	0	0	0	0	0	0	0	0	0
Meta-Protein 26873	BLAST_NIFJ_ANAVA Pyruvate-flavodoxin oxidoreductase (Fragment) OS=Anabaena variabilis GN=nifJ PE=3 SV=1_P0C181	3D-structure;4Fe-4S;Calcium;Complete proteome;Cytoplasm;Direct protein sequencing;Disulfide bond;Electron transport;FAD;FMN;Flavoprotein;Iron;Iron-sulfur;Magnesium;Metal-binding;Mitochondrion;NADP;Nitrogen fixation;Oxidoreductase;Plasmid;Pyruvate;Reference proteome;Repeat;Thiamine pyrophosphate;Transit peptide;Transport;	1.16.1.5;1.2.1.51;1.2.7.-;1.2.7.1;	;K03737;K21682;	EMPTY	EMPTY	EMPTY	Unknown SPECIES	Unknown GENUS	Unknown FAMILY	Unknown ORDER	Unknown CLASS	Unknown PHYLUM	Unknown KINGDOM	Unknown SUPERKINGDOM	Unknown SUBSPECIES	HG5564263;	0	0.00033754	0.00022921	0	0	0	0	0	0	0	0	0	5.162e-05	0	2.475e-05	0	0	0	0	0	0.00027349	2.471e-05	0	0
Meta-Protein 5048	BLAST_XYLQ_LACPE Alpha-xylosidase XylQ OS=Lactobacillus pentosus GN=xylQ PE=1 SV=1_P96793	Complete proteome;Endoplasmic reticulum;Glycoprotein;Glycosidase;Hydrolase;Plant defense;Reference proteome;Signal;	3.2.1.20;3.2.1.84;	;K05546;	UniRef50_Q9F234	UniRef90_Q9F234	UniRef100_Q9F234	Unknown SPECIES	Unknown GENUS	Unknown FAMILY	Unknown ORDER	Unknown CLASS	Unknown PHYLUM	Unknown KINGDOM	Unknown SUPERKINGDOM	Unknown SUBSPECIES	HG5597631;HG5596895;HG5597850;HG5598182;	0	0	0	0	0	0	0	0	5.273e-05	0	0	0	0	0	0	0	0	8.713e-05	0	0	0	0	0	0
Meta-Protein 50031	BLAST_DAPB_GROCL Probable dipeptidyl-aminopeptidase B OS=Grosmannia clavigera (strain kw1407 / UAMH 11150) GN=DAPB PE=3 SV=1_F0XS04	Aminopeptidase;Complete proteome;Glycoprotein;Hydrolase;Protease;Reference proteome;Secreted;Serine protease;Signal;	3.4.14.5;	K01278;	UniRef50_Q2UH35	UniRef90_Q2UH35	UniRef100_Q2UH35	Unknown SPECIES	Aspergillus	Trichocomaceae	Eurotiales	Eurotiomycetes	Ascomycota	Fungi	Eukaryota	Unknown SUBSPECIES	HG5400133;	0	0	0	0	0	0	0	0	0	0	0	0	0	0	0	0	0	0	0	0	0	0	0.00021974	0
Meta-Protein 32132	TDXH_AQUAE Peroxiredoxin OS=Aquifex aeolicus (strain VF5) GN=aq_858 PE=3 SV=1	Antioxidant;Complete proteome;Cytoplasm;Disulfide bond;Oxidoreductase;Peroxidase;Redox-active center;Reference proteome;	1.11.1.15;	K03386;	UniRef50_O67024	UniRef90_O67024	UniRef100_O67024	Aquifex aeolicus	Aquifex	Aquificaceae	Aquificales	Aquificae	Aquificae	Unknown KINGDOM	Bacteria	Aquifex aeolicus VF5	O67024;	0	2.411e-05	0	0	3.419e-05	0	5.508e-05	5.299e-05	5.273e-05	3.151e-05	6.286e-05	0.00010351	0	2.818e-05	0	0	0	0	2.796e-05	0	2.735e-05	0	0	0
Meta-Protein 70650	BLAST_INO3_ARATH Probable inositol 3-phosphate synthase isozyme 3 OS=Arabidopsis thaliana GN=IPS3 PE=1 SV=1_Q9LX12	Complete proteome;Cytoplasm;Inositol biosynthesis;Isomerase;Lipid biosynthesis;Lipid metabolism;NAD;Phospholipid biosynthesis;Phospholipid metabolism;Reference proteome;	5.5.1.4;	K01858;	UniRef50_Q8S5N2	UniRef90_Q8S5N2	UniRef100_Q8S5N2	Oryza sativa	Oryza	Poaceae	Poales	Liliopsida	Streptophyta	Viridiplantae	Eukaryota	Oryza sativa Japonica Group	HG4779483;	0	0	0	0	0	0	0	0	0	0	0	0	0	0	0	0.00014316	0	0	0	0	0	0	0	9.297e-05
Meta-Protein 60771	BLAST_PFEA_PSEAE Ferric enterobactin receptor OS=Pseudomonas aeruginosa (strain ATCC 15692 / DSM 22644 / CIP 104116 / JCM 14847 / LMG 12228 / 1C / PRS 101 / PAO1) GN=pfeA PE=2 SV=1_Q05098	Carbohydrate metabolism;Cell outer membrane;Complete proteome;Membrane;Receptor;Reference proteome;Signal;TonB box;Transmembrane;Transmembrane beta strand;Transport;	;	K21573;	UniRef50_Q8A1G1	UniRef90_Q8A1G1	UniRef100_Q8A1G1	Bacteroides thetaiotaomicron	Bacteroides	Bacteroidaceae	Bacteroidales	Bacteroidia	Bacteroidetes	Unknown KINGDOM	Bacteria	Bacteroides thetaiotaomicron VPI-5482	HG5531573;	0	0	0.00071054	0	0	0	0	0	0	0	0	0	0	0	0.0003712	0	0	0	0	0	0	0	0	0
Meta-Protein 52172	BLAST_CH60_LACBA 60 kDa chaperonin OS=Lactobacillus brevis (strain ATCC 367 / JCM 1170) GN=groL PE=3 SV=1_Q03SQ9	3D-structure;ATP-binding;Cell outer membrane;Chaperone;Complete proteome;Cytoplasm;Direct protein sequencing;Isopeptide bond;Membrane;Nucleotide-binding;Plasmid;Reference proteome;Secreted;Stress response;Ubl conjugation;	;	;K04077;	EMPTY	EMPTY	EMPTY	Unknown SPECIES	Unknown GENUS	Unknown FAMILY	Unknown ORDER	Unknown CLASS	Unknown PHYLUM	Unknown KINGDOM	Unknown SUPERKINGDOM	Unknown SUBSPECIES	HG5149119;	0	0	0	0	0	0	0	0	0	0	0	0	0	0	0	0	0	0	0	0.00014645	0	0	0.00087897	0
Meta-Protein 16113	Metagenome Unknown							Unknown SPECIES	Unknown GENUS	Unknown FAMILY	Unknown ORDER	Unknown CLASS	Unknown PHYLUM	Unknown KINGDOM	Unknown SUPERKINGDOM	Unknown SUBSPECIES	HG5275704;	2.564e-05	2.411e-05	0	0.00011998	3.419e-05	0	5.508e-05	0	5.273e-05	3.151e-05	0	0	2.581e-05	0	0	8.59e-05	3.895e-05	0	0	0	8.205e-05	0	2.442e-05	0
Meta-Protein 79184	Metagenome Unknown							Unknown SPECIES	Unknown GENUS	Unknown FAMILY	Unknown ORDER	Unknown CLASS	Unknown PHYLUM	Unknown KINGDOM	Unknown SUPERKINGDOM	Unknown SUBSPECIES	HG5189920;	0	0	0	0	6.837e-05	3.787e-05	0	0	0	0	0	3.45e-05	0	0	0	0	0.00011685	2.904e-05	2.796e-05	0	0	0	0	3.099e-05
Meta-Protein 79185	BLAST_LIVG_SALTY High-affinity branched-chain amino acid transport ATP-binding protein LivG OS=Salmonella typhimurium (strain LT2 / SGSC1412 / ATCC 700720) GN=livG PE=3 SV=1_P0A193	ATP-binding;Amino-acid transport;Complete proteome;Nucleotide-binding;Reference proteome;Transport;	;	K01995;	UniRef50_P0A194	UniRef90_P0A194	UniRef100_P0A9S8	Unknown SPECIES	Unknown GENUS	Enterobacteriaceae	Enterobacteriales	Gammaproteobacteria	Proteobacteria	Unknown KINGDOM	Bacteria	Unknown SUBSPECIES	HG3410370;	0	0	0	0	6.837e-05	3.787e-05	0	0	0	0	0	3.45e-05	0	0	0	0	0.00011685	2.904e-05	2.796e-05	0	0	0	0	3.099e-05
Meta-Protein 79182	BLAST_FTSA_BORBU Cell division protein FtsA OS=Borrelia burgdorferi (strain ATCC 35210 / B31 / CIP 102532 / DSM 4680) GN=ftsA PE=3 SV=1_Q44774	Cell cycle;Cell division;Cell inner membrane;Cell membrane;Complete proteome;Membrane;	;	K03590;	UniRef50_P0ABH3	UniRef90_P0ABH3	UniRef100_P0ABH3	Shigella flexneri	Shigella	Enterobacteriaceae	Enterobacteriales	Gammaproteobacteria	Proteobacteria	Unknown KINGDOM	Bacteria	Unknown SUBSPECIES	HG4547348;	0	0	0	0	6.837e-05	3.787e-05	0	0	0	0	0	3.45e-05	0	0	0	0	0.00011685	2.904e-05	2.796e-05	0	0	0	0	3.099e-05
Meta-Protein 79183	BLAST_LYST_HUMAN Lysosomal-trafficking regulator OS=Homo sapiens GN=LYST PE=1 SV=3_Q99698	Alternative splicing;Complete proteome;Cytoplasm;Disease mutation;Phosphoprotein;Polymorphism;Protein transport;Reference proteome;Repeat;Transport;WD repeat;	;	;	UniRef50_P97412	EMPTY	EMPTY	Unknown SPECIES	Unknown GENUS	Unknown FAMILY	Unknown ORDER	Mammalia	Chordata	Metazoa	Eukaryota	Unknown SUBSPECIES	HG5601987;	0	0	0	0	6.837e-05	3.787e-05	0	0	0	0	0	3.45e-05	0	0	0	0	0.00011685	2.904e-05	2.796e-05	0	0	0	0	3.099e-05
Meta-Protein 4672	BLAST_RS13_AGARV 30S ribosomal protein S13 OS=Agathobacter rectalis (strain ATCC 33656 / DSM 3377 / JCM 17463 / KCTC 5835 / VPI 0990) GN=rpsM PE=3 SV=1_C4ZBU3	Complete proteome;RNA-binding;Reference proteome;Ribonucleoprotein;Ribosomal protein;rRNA-binding;tRNA-binding;	;	K02952;	EMPTY	EMPTY	EMPTY	Unknown SPECIES	Unknown GENUS	Unknown FAMILY	Clostridiales	Clostridia	Firmicutes	Unknown KINGDOM	Bacteria	Unknown SUBSPECIES	HG2031637;HG1042026;	0	0	0	0	0	0	0	0	5.273e-05	0	0	0	0	0	0	0	0.00027265	0	0	0	2.735e-05	0	0	0
Meta-Protein 128981	BLAST_RL17_BACHD 50S ribosomal protein L17 OS=Bacillus halodurans (strain ATCC BAA-125 / DSM 18197 / FERM 7344 / JCM 9153 / C-125) GN=rplQ PE=3 SV=2_O50635	Complete proteome;Reference proteome;Ribonucleoprotein;Ribosomal protein;	;	K02879;	UniRef50_P07843	UniRef90_C0ZIK8	UniRef100_C0ZIK8	Brevibacillus brevis	Brevibacillus	Paenibacillaceae	Bacillales	Bacilli	Firmicutes	Unknown KINGDOM	Bacteria	Brevibacillus brevis NBRC 100599	HG1404079;	0	0	0	0	0	0	0	0	0	0	0	0	0	0	0	0	0	0	0	0	0	0	0	0
Meta-Protein 72272	BLAST_RS6_BIFLO 30S ribosomal protein S6 OS=Bifidobacterium longum (strain NCC 2705) GN=rpsF PE=3 SV=1_Q8G756	Complete proteome;RNA-binding;Reference proteome;Ribonucleoprotein;Ribosomal protein;rRNA-binding;	;	K02990;	UniRef50_Q8G756	UniRef90_Q8G756	UniRef100_Q8G756	Bifidobacterium longum	Bifidobacterium	Bifidobacteriaceae	Bifidobacteriales	Actinobacteria	Actinobacteria	Unknown KINGDOM	Bacteria	Bifidobacterium longum NCC2705	HG1039432;	0	0	0	0.00011998	0	0	0	0	5.273e-05	9.454e-05	0	0	0	0	0	0.00011453	0	0	0	0	0	0.00012357	0	9.297e-05
Meta-Protein 9607	BLAST_QUED_PYRHO Putative 6-carboxy-5,6,7,8-tetrahydropterin synthase OS=Pyrococcus horikoshii (strain ATCC 700860 / DSM 12428 / JCM 9974 / NBRC 100139 / OT-3) GN=queD PE=3 SV=1_O59602	Complete proteome;Lyase;Metal-binding;Queuosine biosynthesis;Reference proteome;Zinc;	4.1.2.50;	K01737;	UniRef50_O31676	UniRef90_O31676	UniRef100_O31676	Bacillus subtilis subsp. subtilis str. 168	Bacillus	Bacillaceae	Bacillales	Bacilli	Firmicutes	Unknown KINGDOM	Bacteria	Bacillus subtilis subsp. subtilis	HG1283512;	2.564e-05	4.822e-05	0	2.999e-05	3.419e-05	0.00011362	0	0	0	3.151e-05	3.143e-05	3.45e-05	5.162e-05	0	2.475e-05	5.727e-05	0	2.904e-05	2.796e-05	2.929e-05	2.735e-05	2.471e-05	0	6.198e-05
Meta-Protein 12025	Metagenome Unknown							Unknown SPECIES	Unknown GENUS	Unknown FAMILY	Unknown ORDER	Unknown CLASS	Unknown PHYLUM	Unknown KINGDOM	Unknown SUPERKINGDOM	Unknown SUBSPECIES	HG4655933;	2.564e-05	0	0	2.999e-05	3.419e-05	0	2.754e-05	0	2.636e-05	3.151e-05	0	3.45e-05	2.581e-05	0	2.475e-05	8.59e-05	3.895e-05	0	2.796e-05	2.929e-05	2.735e-05	2.471e-05	2.442e-05	0
Meta-Protein 12952	BLAST_RECA_PORGI Protein RecA OS=Porphyromonas gingivalis (strain ATCC BAA-308 / W83) GN=recA PE=3 SV=2_P77925	ATP-binding;Autocatalytic cleavage;Complete proteome;Cytoplasm;DNA damage;DNA recombination;DNA repair;DNA-binding;Nucleotide-binding;Protein splicing;Reference proteome;SOS response;	;	K03553;	UniRef50_P35901	UniRef90_P35901	UniRef100_P35901	Mycobacterium leprae	Mycobacterium	Mycobacteriaceae	Actinomycetales	Actinobacteria	Actinobacteria	Unknown KINGDOM	Bacteria	Mycobacterium leprae TN	HG5404358;	2.564e-05	0	4.584e-05	0	0	3.787e-05	2.754e-05	2.65e-05	5.273e-05	0	0	3.45e-05	0	2.818e-05	0	0	3.895e-05	5.809e-05	0	2.929e-05	0	2.471e-05	2.442e-05	0
Meta-Protein 12960	BLAST_RHG21_HUMAN Rho GTPase-activating protein 21 OS=Homo sapiens GN=ARHGAP21 PE=1 SV=1_Q5T5U3	3D-structure;Autocatalytic cleavage;Complete proteome;Hydrolase;Protease;Reference proteome;Serine protease;Signal;Sporulation;	3.4.21.102;	;	UniRef50_O35002	UniRef90_O35002	UniRef100_O35002	Bacillus subtilis subsp. subtilis str. 168	Bacillus	Bacillaceae	Bacillales	Bacilli	Firmicutes	Unknown KINGDOM	Bacteria	Bacillus subtilis subsp. subtilis	HG5014674;	2.564e-05	0	2.292e-05	5.999e-05	3.419e-05	0	0	0	5.273e-05	3.151e-05	3.143e-05	0	2.581e-05	0	4.949e-05	5.727e-05	3.895e-05	2.904e-05	8.387e-05	2.929e-05	0	2.471e-05	2.442e-05	0
Meta-Protein 38331	BLAST_G3P_CLOPA Glyceraldehyde-3-phosphate dehydrogenase OS=Clostridium pasteurianum GN=gap PE=1 SV=1_Q59309	Cytoplasm;Direct protein sequencing;Glycolysis;NAD;Nucleotide-binding;Oxidoreductase;	1.2.1.12;	;	UniRef50_P0C0G6	UniRef90_O52631	UniRef100_Q59309	Clostridium pasteurianum	Clostridium	Clostridiaceae	Clostridiales	Clostridia	Firmicutes	Unknown KINGDOM	Bacteria	Unknown SUBSPECIES	HG4391154;	0	2.411e-05	0	0.00014997	0	0	0	0	0	3.151e-05	0	0	0	0	4.949e-05	0	3.895e-05	0	0	0	0	4.943e-05	0	0
Meta-Protein 9334	Metagenome Unknown							Unknown SPECIES	Unknown GENUS	Unknown FAMILY	Unknown ORDER	Unknown CLASS	Unknown PHYLUM	Unknown KINGDOM	Unknown SUPERKINGDOM	Unknown SUBSPECIES	HG2359885;	2.564e-05	2.411e-05	0	2.999e-05	0	0	2.754e-05	0	0	0	0	0.00010351	0	5.636e-05	0	0	0	0	5.591e-05	2.929e-05	0	0	0	0
Meta-Protein 42773	BLAST_RL10_YEAST 60S ribosomal protein L10 OS=Saccharomyces cerevisiae (strain ATCC 204508 / S288c) GN=RPL10 PE=1 SV=1_P41805	3D-structure;Complete proteome;Cytoplasm;Isopeptide bond;Phosphoprotein;Reference proteome;Repeat;Ribonucleoprotein;Ribosomal protein;Ubl conjugation;	;	K02866;	UniRef50_P41805	UniRef90_P41805	UniRef100_P41805	Saccharomyces cerevisiae	Saccharomyces	Saccharomycetaceae	Saccharomycetales	Saccharomycetes	Ascomycota	Fungi	Eukaryota	Saccharomyces cerevisiae S288c	HG3019606;	0	0	0	0.00014997	0	0.00018937	0	0	0	3.151e-05	0	0	0	8.454e-05	2.475e-05	0	0	0	0	2.929e-05	8.205e-05	7.414e-05	0	0
Meta-Protein 25893	Metagenome Unknown							Unknown SPECIES	Unknown GENUS	Unknown FAMILY	Unknown ORDER	Unknown CLASS	Unknown PHYLUM	Unknown KINGDOM	Unknown SUPERKINGDOM	Unknown SUBSPECIES	HG3388504;	0	2.411e-05	0	2.999e-05	3.419e-05	3.787e-05	2.754e-05	5.299e-05	0	0	6.286e-05	0.00010351	2.581e-05	0	0	0	0	0	0	0	0	0	0	0
Meta-Protein 1133	BLAST_SUSD_BACTN Starch-binding protein SusD OS=Bacteroides thetaiotaomicron (strain ATCC 29148 / DSM 2079 / NCTC 10582 / E50 / VPI-5482) GN=susD PE=1 SV=1_Q8A1G2	3D-structure;Alternative splicing;Calcium;Calcium channel;Calcium transport;Calmodulin-binding;Carbohydrate metabolism;Cell outer membrane;Complete proteome;Endoplasmic reticulum;Ion channel;Ion transport;Ligand-gated ion channel;Lipoprotein;Membrane;Metal-binding;Microsome;Palmitate;Polymorphism;Receptor;Reference proteome;Repeat;Sarcoplasmic reticulum;Signal;Transmembrane;Transmembrane helix;Transport;	;	;K04963;K21572;	EMPTY	EMPTY	UniRef100_Q8A1G2	Unknown SPECIES	Unknown GENUS	Unknown FAMILY	Unknown ORDER	Unknown CLASS	Unknown PHYLUM	Unknown KINGDOM	Unknown SUPERKINGDOM	Unknown SUBSPECIES	HG5148024;HG5602427;	0	0.00028932	0.00013752	0	0	0	0	0	0	0	0	0	0.00025808	0	2.475e-05	0	0	0	0	0	0	0	0	0
Meta-Protein 12213	Metagenome Unknown							Unknown SPECIES	Unknown GENUS	Unknown FAMILY	Unknown ORDER	Unknown CLASS	Unknown PHYLUM	Unknown KINGDOM	Unknown SUPERKINGDOM	Unknown SUBSPECIES	HG5114285;	5.128e-05	4.822e-05	0	0	0	3.787e-05	8.262e-05	0	0	0	3.143e-05	0.00010351	5.162e-05	0	0	0	0	5.809e-05	0	5.858e-05	2.735e-05	0	0	0
Meta-Protein 16826	BLAST_Y740_HAEIN Probable phosphomannomutase OS=Haemophilus influenzae (strain ATCC 51907 / DSM 11121 / KW20 / Rd) GN=HI_0740 PE=1 SV=1_Q57290	Carbohydrate metabolism;Complete proteome;Glucose metabolism;Isomerase;Magnesium;Metal-binding;Phosphoprotein;Reference proteome;	5.4.2.2;	K01835;	UniRef50_P18159	UniRef90_P18159	UniRef100_P18159	Bacillus subtilis subsp. subtilis str. 168	Bacillus	Bacillaceae	Bacillales	Bacilli	Firmicutes	Unknown KINGDOM	Bacteria	Bacillus subtilis subsp. subtilis	HG3331770;	2.564e-05	2.411e-05	0	0	0	0	5.508e-05	7.949e-05	5.273e-05	3.151e-05	3.143e-05	6.901e-05	2.581e-05	0	0	0	0	0	0	0	0	0	0	0
Meta-Protein 33826	BLAST_TRPO_PSEAE Putative transcriptional regulator OS=Pseudomonas aeruginosa (strain ATCC 15692 / DSM 22644 / CIP 104116 / JCM 14847 / LMG 12228 / 1C / PRS 101 / PAO1) GN=PA0034 PE=1 SV=2_P24908	Complete proteome;DNA-binding;Phosphoprotein;Reference proteome;Transcription;Transcription regulation;Two-component regulatory system;	;	K07687;	UniRef50_P0DMC8	UniRef90_P0DMC8	UniRef100_P58663	Salmonella enterica subsp. enterica serovar Typhimurium str. LT2	Salmonella	Enterobacteriaceae	Enterobacteriales	Gammaproteobacteria	Proteobacteria	Unknown KINGDOM	Bacteria	Salmonella enterica subsp. enterica	HG1580357;	0	4.822e-05	6.876e-05	0	0.00013675	3.787e-05	5.508e-05	0	0	0	0	3.45e-05	0	2.818e-05	2.475e-05	0	7.79e-05	0	0	0	0	2.471e-05	0	0
Meta-Protein 20756	BLAST_EFP_CLOPE Elongation factor P OS=Clostridium perfringens (strain 13 / Type A) GN=efp PE=3 SV=1_Q8XJC5	Complete proteome;Cytoplasm;Elongation factor;Protein biosynthesis;Reference proteome;	;	K02356;	UniRef50_Q894F6	UniRef90_Q97HB8	UniRef100_Q97HB8	Clostridium acetobutylicum	Clostridium	Clostridiaceae	Clostridiales	Clostridia	Firmicutes	Unknown KINGDOM	Bacteria	Clostridium acetobutylicum ATCC 824	HG0740298;	0	0	0	5.999e-05	0	3.787e-05	5.508e-05	0	7.909e-05	3.151e-05	3.143e-05	0	2.581e-05	0	2.475e-05	8.59e-05	0	0	2.796e-05	2.929e-05	0	0	0	0
Meta-Protein 15661	BLAST_OPP28_HAEIF Outer membrane protein P2 OS=Haemophilus influenzae GN=ompP2 PE=3 SV=1_Q48221	Cell outer membrane;Ion transport;Membrane;Porin;Signal;Transmembrane;Transmembrane beta strand;Transport;	;	;	UniRef50_Q48221	UniRef90_Q48221	UniRef100_Q48221	Haemophilus influenzae	Haemophilus	Pasteurellaceae	Pasteurellales	Gammaproteobacteria	Proteobacteria	Unknown KINGDOM	Bacteria	Unknown SUBSPECIES	HG3779773;	5.128e-05	0	0	5.999e-05	0	0	0.00019277	0	0	0	0	0	0	0	0	0	0	0	0	5.858e-05	0	0	0	0.00030989
Meta-Protein 15586	BLAST_YAFV_ECOLI Omega-amidase YafV OS=Escherichia coli (strain K12) GN=yafV PE=3 SV=1_Q47679	Hydrolase;	3.5.1.3;	;	UniRef50_P0DP67	UniRef90_P0DP67	UniRef100_P0DP67	Yersinia enterocolitica	Yersinia	Enterobacteriaceae	Enterobacteriales	Gammaproteobacteria	Proteobacteria	Unknown KINGDOM	Bacteria	Unknown SUBSPECIES	HG3432048;	2.564e-05	2.411e-05	0	0.00011998	0	0	0	0	5.273e-05	3.151e-05	6.286e-05	3.45e-05	0	0	0	2.863e-05	0	0	0	2.929e-05	5.47e-05	0	0	0
Meta-Protein 17385	BLAST_HSP7J_ARATH Heat shock 70 kDa protein 10, mitochondrial OS=Arabidopsis thaliana GN=HSP70-10 PE=1 SV=1_Q9LDZ0	3D-structure;ATP-binding;Acetylation;Alternative initiation;Cell inner membrane;Cell membrane;Chaperone;Chloroplast;Coiled coil;Complete proteome;Cytoplasm;DNA replication;Direct protein sequencing;Disease mutation;Dwarfism;Kinetoplast;Membrane;Methylation;Mitochondrion;Mitochondrion nucleoid;Nucleotide-binding;Nucleus;Phosphoprotein;Plastid;Polymorphism;Reference proteome;Stress response;Transit peptide;	;	;K04043;	EMPTY	EMPTY	EMPTY	Unknown SPECIES	Unknown GENUS	Unknown FAMILY	Unknown ORDER	Unknown CLASS	Unknown PHYLUM	Unknown KINGDOM	Unknown SUPERKINGDOM	Unknown SUBSPECIES	HG5359889;	5.128e-05	2.411e-05	0	2.999e-05	6.837e-05	7.575e-05	0	0	0	0	0	0	0	5.636e-05	0	5.727e-05	3.895e-05	0	5.591e-05	0	0	7.414e-05	0	3.099e-05
Meta-Protein 23399	BLAST_EFTU_BRAHW Elongation factor Tu OS=Brachyspira hyodysenteriae (strain ATCC 49526 / WA1) GN=tuf PE=3 SV=1_C0QVZ4	3D-structure;Complete proteome;Cytoplasm;Direct protein sequencing;Elongation factor;GTP-binding;Nucleotide-binding;Phosphoprotein;Protein biosynthesis;RNA-binding;Reference proteome;	;	;K02358;	EMPTY	EMPTY	EMPTY	Unknown SPECIES	Unknown GENUS	Unknown FAMILY	Unknown ORDER	Unknown CLASS	Unknown PHYLUM	Unknown KINGDOM	Bacteria	Unknown SUBSPECIES	HG4677684;	0	9.644e-05	0	0	0	3.787e-05	5.508e-05	0	0	0	0	0	7.742e-05	2.818e-05	2.475e-05	0	0	0	0	0	0	4.943e-05	4.883e-05	0
Meta-Protein 39936	BLAST_LDHA_HUMAN L-lactate dehydrogenase A chain OS=Homo sapiens GN=LDHA PE=1 SV=2_P00338	3D-structure;Acetylation;Alternative splicing;Complete proteome;Cytoplasm;Direct protein sequencing;Disease mutation;Glycogen storage disease;Isopeptide bond;NAD;Oxidoreductase;Phosphoprotein;Polymorphism;Reference proteome;Ubl conjugation;	1.1.1.27;	;K00016;	EMPTY	EMPTY	EMPTY	Unknown SPECIES	Unknown GENUS	Unknown FAMILY	Unknown ORDER	Unknown CLASS	Chordata	Metazoa	Eukaryota	Unknown SUBSPECIES	HG4199679;	0	0	0	0	6.837e-05	3.787e-05	0	5.299e-05	0	0	3.143e-05	3.45e-05	0	2.818e-05	0	5.727e-05	7.79e-05	2.904e-05	5.591e-05	2.929e-05	0	0	0	3.099e-05
Meta-Protein 38111	BLAST_HVC33_HUMAN Immunoglobulin heavy variable 3-30-3 OS=Homo sapiens GN=IGHV3-30-3 PE=3 SV=1_P0DP02	Adaptive immunity;Cell membrane;Complete proteome;Direct protein sequencing;Disulfide bond;Immunity;Immunoglobulin V region;Immunoglobulin domain;Membrane;Polymorphism;Pyrrolidone carboxylic acid;Reference proteome;Secreted;Signal;	;	;	UniRef50_P01764	UniRef90_P01768	UniRef100_P01768	Homo sapiens	Homo	Hominidae	Primates	Mammalia	Chordata	Metazoa	Eukaryota	Unknown SUBSPECIES	HG3338073;	0	2.411e-05	6.876e-05	2.999e-05	3.419e-05	0	0	0	0	0	0	0.00013801	0	2.818e-05	2.475e-05	2.863e-05	0	0	0	0	0	0	0	3.099e-05
Meta-Protein 17761	BLAST_GSPE2_DICD3 Type II secretion system protein E OS=Dickeya dadantii (strain 3937) GN=outE PE=3 SV=2_Q01566	ATP-binding;Complete proteome;Conjugation;Cytoplasm;Nucleotide-binding;Plasmid;Reference proteome;Transport;	;	K02283;	UniRef50_P9WMT2	UniRef90_P9WMT2	UniRef100_P9WMT2	Mycobacterium tuberculosis	Mycobacterium	Mycobacteriaceae	Actinomycetales	Actinobacteria	Actinobacteria	Unknown KINGDOM	Bacteria	Unknown SUBSPECIES	HG4688428;	5.128e-05	2.411e-05	2.292e-05	5.999e-05	0	0	8.262e-05	0	5.273e-05	0	0	3.45e-05	0	0	0	5.727e-05	0	0	0	0	5.47e-05	0	0	0
Meta-Protein 3407	BLAST_MSME_STRMU Multiple sugar-binding protein OS=Streptococcus mutans serotype c (strain ATCC 700610 / UA159) GN=msmE PE=2 SV=2_Q00749	Cell membrane;Complete proteome;Lipoprotein;Membrane;Palmitate;Reference proteome;Signal;Sugar transport;Transport;	;	K10117;	UniRef50_Q00749	UniRef90_Q00749	UniRef100_Q00749	Streptococcus mutans	Streptococcus	Streptococcaceae	Lactobacillales	Bacilli	Firmicutes	Unknown KINGDOM	Bacteria	Streptococcus mutans UA159	HG5019373;HG5000724;	0	0	0	8.998e-05	0	0	0	0	0	0	0.00018858	0	0	0	0.00049494	0.00014316	0	0	0	0	0	0	0	0
Meta-Protein 47851	BLAST_CH60_PEDPA 60 kDa chaperonin OS=Pediococcus pentosaceus (strain ATCC 25745 / CCUG 21536 / LMG 10740 / 183-1w) GN=groL PE=3 SV=1_Q03H05	3D-structure;ATP-binding;Chaperone;Complete proteome;Cytoplasm;Direct protein sequencing;Isopeptide bond;Nucleotide-binding;Plasmid;Reference proteome;Stress response;Ubl conjugation;	;	;K04077;	EMPTY	EMPTY	EMPTY	Unknown SPECIES	Unknown GENUS	Unknown FAMILY	Unknown ORDER	Unknown CLASS	Unknown PHYLUM	Unknown KINGDOM	Unknown SUPERKINGDOM	Unknown SUBSPECIES	HG5147252;	0	0	0	0	0	0	0	0	0	0	0	0	0	0	0	0	0	0	0	0	0	0	0.0010743	0
Meta-Protein 9139	BLAST_MASZ_VARPS Malate synthase G OS=Variovorax paradoxus (strain S110) GN=glcB PE=3 SV=1_C5CJB5	3D-structure;Complete proteome;Cytoplasm;Direct protein sequencing;Glyoxylate bypass;Magnesium;Metal-binding;Oxidation;Reference proteome;Transferase;Tricarboxylic acid cycle;	2.3.3.9;	;K01638;	EMPTY	EMPTY	EMPTY	Unknown SPECIES	Unknown GENUS	Unknown FAMILY	Unknown ORDER	Unknown CLASS	Unknown PHYLUM	Unknown KINGDOM	Bacteria	Unknown SUBSPECIES	HG5396197;	2.564e-05	0	0	2.999e-05	3.419e-05	3.787e-05	5.508e-05	5.299e-05	0	3.151e-05	3.143e-05	0	0	0	0	5.727e-05	7.79e-05	0	0	2.929e-05	0	0	2.442e-05	0
Meta-Protein 11631	BLAST_YETF_BACSU UPF0702 transmembrane protein YetF OS=Bacillus subtilis (strain 168) GN=yetF PE=1 SV=1_O31533	3D-structure;Cell membrane;Complete proteome;Membrane;Reference proteome;Transmembrane;Transmembrane helix;	;	;	UniRef50_O31533	UniRef90_O31533	UniRef100_O31533	Bacillus subtilis subsp. subtilis str. 168	Bacillus	Bacillaceae	Bacillales	Bacilli	Firmicutes	Unknown KINGDOM	Bacteria	Bacillus subtilis subsp. subtilis	HG2013158;	2.564e-05	4.822e-05	0	0	3.419e-05	3.787e-05	8.262e-05	2.65e-05	0	6.303e-05	3.143e-05	0	2.581e-05	5.636e-05	0	0	0	0	0	0	5.47e-05	0	0	0
Meta-Protein 27771	BLAST_Y337_RICFE Uncharacterized glycosyltransferase RF_0337 OS=Rickettsia felis (strain ATCC VR-1525 / URRWXCal2) GN=RF_0337 PE=3 SV=1_Q4UMM0	Complete proteome;Reference proteome;Repeat;TPR repeat;	;	;	UniRef50_P42460	UniRef90_P42460	UniRef100_P42460	Synechococcus elongatus	Synechococcus	Unknown FAMILY	Chroococcales	Unknown CLASS	Cyanobacteria	Unknown KINGDOM	Bacteria	Synechococcus elongatus PCC 7942	HG2103345;	0	0	0	0	0	0	0	0.00039746	0	0	0	0	0	0	0	0	0	0	0	0	0	0	0	0
Meta-Protein 8755	Metagenome Unknown							Unknown SPECIES	Unknown GENUS	Unknown FAMILY	Unknown ORDER	Unknown CLASS	Unknown PHYLUM	Unknown KINGDOM	Unknown SUPERKINGDOM	Unknown SUBSPECIES	HG5264747;	5.128e-05	2.411e-05	2.292e-05	0	3.419e-05	3.787e-05	0	0	0	3.151e-05	3.143e-05	0	0	0	2.475e-05	0	3.895e-05	0	2.796e-05	2.929e-05	2.735e-05	2.471e-05	2.442e-05	0
Meta-Protein 30792	BLAST_FCG3B_HUMAN Low affinity immunoglobulin gamma Fc region receptor III-B OS=Homo sapiens GN=FCGR3B PE=1 SV=2_O75015	3D-structure;Cell membrane;Complete proteome;Disulfide bond;GPI-anchor;Glycoprotein;IgG-binding protein;Immunoglobulin domain;Lipoprotein;Membrane;Polymorphism;Receptor;Reference proteome;Repeat;Secreted;Signal;	;	K06463;	UniRef50_O75015	UniRef90_O75015	UniRef100_O75015	Homo sapiens	Homo	Hominidae	Primates	Mammalia	Chordata	Metazoa	Eukaryota	Unknown SUBSPECIES	HG3608793;	0	0	0	0	0.00013675	0	8.262e-05	0.00021198	0	0	0.00012572	6.901e-05	0	0	0	0	0.00011685	0	0	0	0	0	0	0
Meta-Protein 16303	BLAST_AGALC_ASPTN Probable alpha-galactosidase C OS=Aspergillus terreus (strain NIH 2624 / FGSC A1156) GN=aglC PE=3 SV=1_Q0CVH2	3D-structure;Carbohydrate metabolism;Glycosidase;Hydrolase;	3.2.1.22;	;	UniRef50_Q9ALJ4	UniRef90_Q9ALJ4	UniRef100_Q9ALJ4	Geobacillus stearothermophilus	Geobacillus	Bacillaceae	Bacillales	Bacilli	Firmicutes	Unknown KINGDOM	Bacteria	Unknown SUBSPECIES	HG5400900;	7.692e-05	7.233e-05	0	0	0	0	5.508e-05	2.65e-05	0	0	6.286e-05	0	0	0.00025361	2.475e-05	0	0	0	0	5.858e-05	0	0	0	0
Meta-Protein 9345	BLAST_E4PD_KLEP3 D-erythrose-4-phosphate dehydrogenase OS=Klebsiella pneumoniae (strain 342) GN=epd PE=3 SV=1_B5XUB7	3D-structure;Complete proteome;Cytoplasm;Direct protein sequencing;NAD;Oxidoreductase;Pyridoxine biosynthesis;Reference proteome;	1.2.1.72;	K03472;	EMPTY	EMPTY	EMPTY	Unknown SPECIES	Unknown GENUS	Unknown FAMILY	Unknown ORDER	Gammaproteobacteria	Proteobacteria	Unknown KINGDOM	Bacteria	Unknown SUBSPECIES	HG4259555;	2.564e-05	2.411e-05	4.584e-05	0	3.419e-05	3.787e-05	2.754e-05	2.65e-05	0	3.151e-05	6.286e-05	3.45e-05	0	2.818e-05	4.949e-05	2.863e-05	0	0	2.796e-05	2.929e-05	2.735e-05	0	2.442e-05	3.099e-05
Meta-Protein 42099	BLAST_DHE4_CORGL NADP-specific glutamate dehydrogenase OS=Corynebacterium glutamicum (strain ATCC 13032 / DSM 20300 / JCM 1318 / LMG 3730 / NCIMB 10025) GN=gdh PE=1 SV=2_P31026	3D-structure;Complete proteome;Direct protein sequencing;NAD;NADP;Oxidoreductase;Reference proteome;	1.4.1.3;1.4.1.4;	;K00262;	EMPTY	EMPTY	EMPTY	Unknown SPECIES	Unknown GENUS	Unknown FAMILY	Unknown ORDER	Unknown CLASS	Unknown PHYLUM	Unknown KINGDOM	Bacteria	Unknown SUBSPECIES	HG4848169;	0	0	4.584e-05	0	0	0.00011362	0	0	0	3.151e-05	0	0	0	5.636e-05	0	0	0	0.00014521	2.796e-05	0	0	4.943e-05	0	6.198e-05
Meta-Protein 911	BLAST_RL2_CLOCE 50S ribosomal protein L2 OS=Clostridium cellulolyticum (strain ATCC 35319 / DSM 5812 / JCM 6584 / H10) GN=rplB PE=3 SV=1_B8I7Y2	Complete proteome;RNA-binding;Reference proteome;Ribonucleoprotein;Ribosomal protein;rRNA-binding;	;	K02886;	UniRef50_Q9AMK8	UniRef90_A3DJH5	UniRef100_A3DJH5	Clostridium thermocellum	Clostridium	Clostridiaceae	Clostridiales	Clostridia	Firmicutes	Unknown KINGDOM	Bacteria	Clostridium thermocellum ATCC 27405	HG3685527;HG3679853;	2.564e-05	0	0	0	0	0	0	0	5.273e-05	0	0	0	7.742e-05	0	7.424e-05	0	0	5.809e-05	0	0	2.735e-05	0	0	0
Meta-Protein 10777	BLAST_TOC64_PEA Translocon at the outer membrane of chloroplasts 64 OS=Pisum sativum GN=TOC64 PE=1 SV=1_Q9MUK5	Complete proteome;Reference proteome;Repeat;TPR repeat;	;	;	UniRef50_Q58350	UniRef90_Q57711	UniRef100_Q57711	Methanocaldococcus jannaschii	Methanocaldococcus	Methanocaldococcaceae	Methanococcales	Methanococci	Euryarchaeota	Unknown KINGDOM	Archaea	Methanocaldococcus jannaschii DSM 2661	HG5330383;	5.128e-05	2.411e-05	4.584e-05	2.999e-05	0	0	0	0	2.636e-05	3.151e-05	0	0	2.581e-05	2.818e-05	0	0	0	0	8.387e-05	5.858e-05	0	2.471e-05	0	3.099e-05
Meta-Protein 13770	BLAST_YDIU_ECOUT UPF0061 protein YdiU OS=Escherichia coli (strain UTI89 / UPEC) GN=ydiU PE=3 SV=1_Q1RB89	;Complete proteome;Reference proteome;	;	K08997;	EMPTY	EMPTY	EMPTY	Unknown SPECIES	Unknown GENUS	Enterobacteriaceae	Enterobacteriales	Gammaproteobacteria	Proteobacteria	Unknown KINGDOM	Bacteria	Unknown SUBSPECIES	HG4982230;	2.564e-05	2.411e-05	0	2.999e-05	3.419e-05	3.787e-05	2.754e-05	5.299e-05	2.636e-05	3.151e-05	3.143e-05	3.45e-05	2.581e-05	2.818e-05	0	2.863e-05	0	0	2.796e-05	5.858e-05	0	0	0	0
Meta-Protein 2284	BLAST_HIS1_WOLSU ATP phosphoribosyltransferase OS=Wolinella succinogenes (strain ATCC 29543 / DSM 1740 / LMG 7466 / NCTC 11488 / FDC 602W) GN=hisG PE=3 SV=1_Q7M9N0	ATP-binding;Amino-acid biosynthesis;Complete proteome;Cytoplasm;Glycosyltransferase;Histidine biosynthesis;Nucleotide-binding;Reference proteome;Transferase;	2.4.2.17;	K00765;	UniRef50_Q7M9N0	EMPTY	EMPTY	Unknown SPECIES	Unknown GENUS	Unknown FAMILY	Unknown ORDER	Epsilonproteobacteria	Proteobacteria	Unknown KINGDOM	Bacteria	Unknown SUBSPECIES	HG2809828;A6Q7C5;	0	2.411e-05	0	0	3.419e-05	3.787e-05	2.754e-05	0	2.636e-05	3.151e-05	6.286e-05	3.45e-05	0	2.818e-05	4.949e-05	2.863e-05	0	0	2.796e-05	0	0	0	0	0
Meta-Protein 11960	BLAST_AAT3_BACSU Putative aspartate aminotransferase YhdR OS=Bacillus subtilis (strain 168) GN=yhdR PE=3 SV=1_O07587	Aminotransferase;Complete proteome;Cytoplasm;Pyridoxal phosphate;Reference proteome;Transferase;	2.6.1.1;	K11358;	UniRef50_O07587	UniRef90_O07587	UniRef100_O07587	Bacillus subtilis subsp. subtilis str. 168	Bacillus	Bacillaceae	Bacillales	Bacilli	Firmicutes	Unknown KINGDOM	Bacteria	Bacillus subtilis subsp. subtilis	HG4609046;	5.128e-05	2.411e-05	2.292e-05	0	6.837e-05	3.787e-05	0	0	0	0	0	3.45e-05	5.162e-05	0	2.475e-05	0	0	0	8.387e-05	2.929e-05	2.735e-05	4.943e-05	0	9.297e-05
Meta-Protein 18075	BLAST_EF2_HUMAN Elongation factor 2 OS=Homo sapiens GN=EEF2 PE=1 SV=4_P13639	3D-structure;Acetylation;Alternative splicing;Complete proteome;Cytoplasm;Direct protein sequencing;Disease mutation;Elongation factor;GTP-binding;Isopeptide bond;Mental retardation;Methylation;Neurodegeneration;Nucleotide-binding;Nucleus;Phosphoprotein;Polymorphism;Protein biosynthesis;RNA-binding;Reference proteome;Spinocerebellar ataxia;Spliceosome;Ubl conjugation;mRNA processing;mRNA splicing;rRNA-binding;	;	;K03234;K12852;	EMPTY	EMPTY	EMPTY	Unknown SPECIES	Unknown GENUS	Unknown FAMILY	Unknown ORDER	Unknown CLASS	Unknown PHYLUM	Unknown KINGDOM	Eukaryota	Unknown SUBSPECIES	HG5480726;	2.564e-05	0	0	0	6.837e-05	0	2.754e-05	0.00013249	0	0	0	0	0	0.00011271	0	0	0	0	0	2.929e-05	0	2.471e-05	4.883e-05	0
Meta-Protein 8013	BLAST_SP4B_BACSU SpoIVB peptidase OS=Bacillus subtilis (strain 168) GN=spoIVB PE=1 SV=2_P17896	Complete proteome;Direct protein sequencing;Hydrolase;Protease;Reference proteome;Serine protease;Signal;Sporulation;Zymogen;	3.4.21.116;	K06399;	UniRef50_P17896	UniRef90_P17896	UniRef100_P17896	Bacillus subtilis subsp. subtilis str. 168	Bacillus	Bacillaceae	Bacillales	Bacilli	Firmicutes	Unknown KINGDOM	Bacteria	Bacillus subtilis subsp. subtilis	HG4617727;	2.564e-05	0	4.584e-05	0	6.837e-05	0	2.754e-05	0	0	0	0	6.901e-05	0	0	2.475e-05	0	0	0	5.591e-05	5.858e-05	5.47e-05	0	0	6.198e-05
Meta-Protein 32578	Metagenome Unknown							Unknown SPECIES	Unknown GENUS	Unknown FAMILY	Unknown ORDER	Unknown CLASS	Unknown PHYLUM	Unknown KINGDOM	Unknown SUPERKINGDOM	Unknown SUBSPECIES	HG0665733;	0	0	0	0	0	0	0	0.00018548	0	0	9.429e-05	0	0	0	0	0	0	0	0	5.858e-05	0	0	0	0
Meta-Protein 27010	BLAST_MDXE_BACSU Maltodextrin-binding protein MdxE OS=Bacillus subtilis (strain 168) GN=mdxE PE=1 SV=1_O06989	Cell membrane;Complete proteome;Lipoprotein;Membrane;Palmitate;Reference proteome;Signal;Transport;	;	K10117;	UniRef50_O32156	UniRef90_O32156	UniRef100_O32156	Bacillus subtilis subsp. subtilis str. 168	Bacillus	Bacillaceae	Bacillales	Bacilli	Firmicutes	Unknown KINGDOM	Bacteria	Bacillus subtilis subsp. subtilis	HG4802396;	0	0	0	0	0	0	0	0	0	0	0	6.901e-05	5.162e-05	0	0	0	0	0	0	0	0.00010939	0	0	0.00015495
Meta-Protein 9212	BLAST_GPMA_PORG3 2,3-bisphosphoglycerate-dependent phosphoglycerate mutase OS=Porphyromonas gingivalis (strain ATCC 33277 / DSM 20709 / CIP 103683 / JCM 12257 / NCTC 11834 / 2561) GN=gpmA PE=3 SV=1_B2RHB7	Complete proteome;Gluconeogenesis;Glycolysis;Isomerase;Reference proteome;	5.4.2.11;	K01834;	UniRef50_Q74CR0	UniRef90_A6L9K8	UniRef100_A6L9K8	Parabacteroides distasonis	Parabacteroides	Porphyromonadaceae	Bacteroidales	Bacteroidia	Bacteroidetes	Unknown KINGDOM	Bacteria	Parabacteroides distasonis ATCC 8503	HG0628806;	2.564e-05	2.411e-05	0	0	0	7.575e-05	2.754e-05	0.00010599	2.636e-05	3.151e-05	3.143e-05	0	0	8.454e-05	0	5.727e-05	0	5.809e-05	2.796e-05	2.929e-05	2.735e-05	0	0	3.099e-05
Meta-Protein 33155	BLAST_6PGL_HUMAN 6-phosphogluconolactonase OS=Homo sapiens GN=PGLS PE=1 SV=2_O95336	Acetylation;Complete proteome;Cytoplasm;Direct protein sequencing;Hydrolase;Phosphoprotein;Reference proteome;	3.1.1.31;	K01057;	UniRef50_O95336	UniRef90_O95336	UniRef100_O95336	Homo sapiens	Homo	Hominidae	Primates	Mammalia	Chordata	Metazoa	Eukaryota	Unknown SUBSPECIES	HG3491755;	0	0	0	0	0.00010256	0	2.754e-05	0.00039746	0	0	0	3.45e-05	0	0	0	0	0	0	0	0	0	0	0	0
Meta-Protein 34860	Metagenome Unknown							Unknown SPECIES	Unknown GENUS	Unknown FAMILY	Unknown ORDER	Unknown CLASS	Unknown PHYLUM	Unknown KINGDOM	Unknown SUPERKINGDOM	Unknown SUBSPECIES	HG5556453;	0	0.00033754	0.00025213	0	0	0	0	0	0	0	0	0	0	0	0.0004207	0	0	0	0	0	0	0	0	0
Meta-Protein 84073	BLAST_RRBR1_CLOAB Reverse rubrerythrin-1 OS=Clostridium acetobutylicum (strain ATCC 824 / DSM 792 / JCM 1419 / LMG 5710 / VKM B-1787) GN=rbr3A PE=1 SV=1_Q97D82	Complete proteome;Detoxification;Direct protein sequencing;Electron transport;Iron;Metal-binding;NAD;Oxidoreductase;Peroxidase;Reference proteome;Stress response;Transport;	1.11.1.1;	;	UniRef50_Q97D83	UniRef90_Q97D83	UniRef100_Q97D82	Clostridium acetobutylicum	Clostridium	Clostridiaceae	Clostridiales	Clostridia	Firmicutes	Unknown KINGDOM	Bacteria	Clostridium acetobutylicum ATCC 824	HG2446114;	0	0	0	0	0	0	0	0	0.00039545	0	0	0	0	0	0	0	0	0	0	8.787e-05	0.00024614	4.943e-05	0	0
Meta-Protein 25958	HIS11_GEOSL ATP phosphoribosyltransferase 1 OS=Geobacter sulfurreducens (strain ATCC 51573 / DSM 12127 / PCA) GN=hisG1 PE=3 SV=1	Amino-acid biosynthesis;ATP-binding;Complete proteome;Cytoplasm;Glycosyltransferase;Histidine biosynthesis;Magnesium;Metal-binding;Nucleotide-binding;Reference proteome;Transferase;	2.4.2.17;	K00765;	UniRef50_P60804	UniRef90_P60804	UniRef100_P60804	Geobacter sulfurreducens	Geobacter	Geobacteraceae	Desulfuromonadales	Deltaproteobacteria	Proteobacteria	Unknown KINGDOM	Bacteria	Geobacter sulfurreducens PCA	P60804;	0	0	2.292e-05	2.999e-05	0	3.787e-05	0	0	0	9.454e-05	3.143e-05	0	7.742e-05	2.818e-05	4.949e-05	0	0	5.809e-05	2.796e-05	0	0	4.943e-05	7.325e-05	9.297e-05
Meta-Protein 12890	BLAST_YR7B_ECOLX Putative uncharacterized protein ORFB in retron EC67 OS=Escherichia coli PE=4 SV=1_P21316	Complete proteome;Covalent protein-DNA linkage;DNA replication;Early protein;Endonuclease;Hydrolase;Nuclease;Reference proteome;Viral DNA replication;	3.1.-.-;	;	UniRef50_P41064	UniRef90_P41064	UniRef100_P41064	Enterobacteria phage 186	P2likeviruses	Myoviridae	Caudovirales	Unknown CLASS	Unknown PHYLUM	Unknown KINGDOM	Viruses	Unknown SUBSPECIES	HG5266674;	2.564e-05	0	0	2.999e-05	3.419e-05	0	0	0	5.273e-05	6.303e-05	0	6.901e-05	0	2.818e-05	0	2.863e-05	3.895e-05	2.904e-05	5.591e-05	0	2.735e-05	2.471e-05	0	3.099e-05
Meta-Protein 39299	Metagenome Unknown							Unknown SPECIES	Unknown GENUS	Unknown FAMILY	Unknown ORDER	Unknown CLASS	Unknown PHYLUM	Unknown KINGDOM	Unknown SUPERKINGDOM	Unknown SUBSPECIES	HG1930982;	0	0	2.292e-05	0	3.419e-05	7.575e-05	5.508e-05	0	2.636e-05	0	3.143e-05	3.45e-05	0	2.818e-05	0	5.727e-05	3.895e-05	2.904e-05	0	5.858e-05	5.47e-05	4.943e-05	0	3.099e-05
Meta-Protein 17542	Metagenome Unknown							Unknown SPECIES	Unknown GENUS	Unknown FAMILY	Unknown ORDER	Unknown CLASS	Unknown PHYLUM	Unknown KINGDOM	Unknown SUPERKINGDOM	Unknown SUBSPECIES	HG1739017;	2.564e-05	0	0	0	0	0	0.00011015	0	0	0	3.143e-05	3.45e-05	0	0	2.475e-05	0	0	2.904e-05	0	0	0	0	2.442e-05	0
Meta-Protein 10904	Metagenome Unknown							Unknown SPECIES	Unknown GENUS	Unknown FAMILY	Unknown ORDER	Unknown CLASS	Unknown PHYLUM	Unknown KINGDOM	Unknown SUPERKINGDOM	Unknown SUBSPECIES	HG1299249;	5.128e-05	0	0	0	0	3.787e-05	0	0	2.636e-05	0	3.143e-05	3.45e-05	2.581e-05	0	2.475e-05	0	3.895e-05	2.904e-05	2.796e-05	2.929e-05	2.735e-05	0	0	0
Meta-Protein 9038	BLAST_PEHX_DICCH Exo-poly-alpha-D-galacturonosidase OS=Dickeya chrysanthemi GN=pehX PE=1 SV=1_P15922	Cell wall biogenesis/degradation;Direct protein sequencing;Glycosidase;Hydrolase;Repeat;Secreted;Signal;	3.2.1.82;	;	UniRef50_P15922	UniRef90_P15922	UniRef100_P15922	Erwinia chrysanthemi	Dickeya	Enterobacteriaceae	Enterobacteriales	Gammaproteobacteria	Proteobacteria	Unknown KINGDOM	Bacteria	Unknown SUBSPECIES	HG3319346;	2.564e-05	7.233e-05	2.292e-05	0	3.419e-05	0	5.508e-05	0	0	0	0	0.00010351	0	2.818e-05	2.475e-05	0	0	0	0	0	0	2.471e-05	0	0
Meta-Protein 3512	BLAST_SUSC_BACTN TonB-dependent receptor SusC OS=Bacteroides thetaiotaomicron (strain ATCC 29148 / DSM 2079 / NCTC 10582 / E50 / VPI-5482) GN=susC PE=1 SV=1_Q8A1G1	Carbohydrate metabolism;Cell outer membrane;Complete proteome;Membrane;Receptor;Reference proteome;Signal;TonB box;Transmembrane;Transmembrane beta strand;Transport;	;	K21573;	UniRef50_Q8A1G1	UniRef90_Q8A1G1	UniRef100_Q8A1G1	Bacteroides thetaiotaomicron	Bacteroides	Bacteroidaceae	Bacteroidales	Bacteroidia	Bacteroidetes	Unknown KINGDOM	Bacteria	Bacteroides thetaiotaomicron VPI-5482	HG5509480;HG5425052;	0	0	0.00087098	0	0	0	0	0	0	0	0	0	0	0	0.00019798	0	0	0	0	0	0	0	0	0
Meta-Protein 39938	BLAST_Y007_TREPA Uncharacterized protein TP_0007 OS=Treponema pallidum (strain Nichols) GN=TP_0007 PE=4 SV=1_O83052	Complete proteome;Reference proteome;	;	;	UniRef50_O83052	UniRef90_O83052	UniRef100_O83052	Treponema pallidum subsp. pallidum str. Nichols	Treponema	Spirochaetaceae	Spirochaetales	Spirochaetia	Spirochaetes	Unknown KINGDOM	Bacteria	Treponema pallidum subsp. pallidum	HG4678193;	0	0	0	0	0	3.787e-05	2.754e-05	0	0	0	0	0	0	5.636e-05	0	0	0	0.00011617	0	0	0	0	0	0.00015495
Meta-Protein 2166	EFTU_NOVAD Elongation factor Tu OS=Novosphingobium aromaticivorans (strain ATCC 700278 / DSM 12444 / CIP 105152 / NBRC 16084 / F199) GN=tuf PE=3 SV=1	3D-structure;Acetylation;Antibiotic resistance;Cell inner membrane;Cell membrane;Complete proteome;Cytoplasm;Direct protein sequencing;Elongation factor;GTP-binding;Membrane;Methylation;Mitochondrion;Nucleotide-binding;Phosphoprotein;Plasmid;Protein biosynthesis;RNA-binding;Reference proteome;	;	;K02358;	UniRef50_P33166	UniRef90_Q2G8Y2	UniRef100_Q2G8Y2	Unknown SPECIES	Unknown GENUS	Unknown FAMILY	Unknown ORDER	Unknown CLASS	Unknown PHYLUM	Unknown KINGDOM	Unknown SUPERKINGDOM	Unknown SUBSPECIES	Q2G8Y2;HG4617633;	0	7.233e-05	0	0	3.419e-05	3.787e-05	0.00013769	0	0	0	0	3.45e-05	0	5.636e-05	0	0	0	2.904e-05	0	0	0	0	2.442e-05	0
Meta-Protein 38840	BLAST_PRIH_ARATH Primase homolog protein OS=Arabidopsis thaliana GN=At1g30660 PE=3 SV=1_F4I6E6	ATP-binding;Alternative initiation;DNA replication;DNA-directed RNA polymerase;Helicase;Hydrolase;Late protein;Metal-binding;Nucleotide-binding;Nucleotidyltransferase;Primosome;Transcription;Transferase;Zinc;Zinc-finger;	2.7.7.-;3.6.4.12;	K21502;	UniRef50_P03692	UniRef90_P20315	UniRef100_P20315	Enterobacteria phage T3	T7likevirus	Podoviridae	Caudovirales	Unknown CLASS	Unknown PHYLUM	Unknown KINGDOM	Viruses	Unknown SUBSPECIES	HG5265828;	0	0	2.292e-05	2.999e-05	3.419e-05	0	0	0	0	3.151e-05	0	0	0	2.818e-05	0	0	7.79e-05	2.904e-05	2.796e-05	2.929e-05	0	2.471e-05	0	6.198e-05
Meta-Protein 12703	BLAST_RS20_FUSNN 30S ribosomal protein S20 OS=Fusobacterium nucleatum subsp. nucleatum (strain ATCC 25586 / CIP 101130 / JCM 8532 / LMG 13131) GN=rpsT PE=3 SV=1_Q8RHW1	Complete proteome;RNA-binding;Reference proteome;Ribonucleoprotein;Ribosomal protein;rRNA-binding;	;	K02968;	UniRef50_Q8RHW1	UniRef90_Q8RHW1	UniRef100_Q8RHW1	Fusobacterium nucleatum subsp. nucleatum ATCC 25586	Fusobacterium	Fusobacteriaceae	Fusobacteriales	Fusobacteriia	Fusobacteria	Unknown KINGDOM	Bacteria	Fusobacterium nucleatum subsp. nucleatum	HG0909506;	5.128e-05	0	2.292e-05	0	3.419e-05	0	2.754e-05	5.299e-05	0	3.151e-05	3.143e-05	0	2.581e-05	5.636e-05	2.475e-05	2.863e-05	0	2.904e-05	2.796e-05	2.929e-05	0	2.471e-05	2.442e-05	3.099e-05
Meta-Protein 16944	BLAST_OBG_PARD8 GTPase Obg OS=Parabacteroides distasonis (strain ATCC 8503 / DSM 20701 / CIP 104284 / JCM 5825 / NCTC 11152) GN=obg PE=3 SV=1_A6LD68	Complete proteome;Cytoplasm;GTP-binding;Hydrolase;Magnesium;Metal-binding;Nucleotide-binding;Reference proteome;	3.6.5.-;	K03979;	EMPTY	EMPTY	EMPTY	Unknown SPECIES	Unknown GENUS	Unknown FAMILY	Bacteroidales	Bacteroidia	Bacteroidetes	Unknown KINGDOM	Bacteria	Unknown SUBSPECIES	HG4601358;	7.692e-05	0	0	0	0	7.575e-05	0	0	0	0.00012606	0	0	0	0.00025361	0	2.863e-05	0	0.00011617	2.796e-05	5.858e-05	0	2.471e-05	0	0
Meta-Protein 8363	BLAST_TRM5B_PYRAB tRNA (guanine(37)-N1)-methyltransferase Trm5b OS=Pyrococcus abyssi (strain GE5 / Orsay) GN=trm5b PE=1 SV=1_Q9V0Q0	3D-structure;Complete proteome;Cytoplasm;Methyltransferase;Reference proteome;S-adenosyl-L-methionine;Transferase;tRNA processing;	2.1.1.228;	K15429;	UniRef50_Q58293	UniRef90_Q58293	UniRef100_Q58293	Methanocaldococcus jannaschii	Methanocaldococcus	Methanocaldococcaceae	Methanococcales	Methanococci	Euryarchaeota	Unknown KINGDOM	Archaea	Methanocaldococcus jannaschii DSM 2661	HG4263481;	2.564e-05	0	0	2.999e-05	0	7.575e-05	0	5.299e-05	2.636e-05	9.454e-05	0	0	5.162e-05	0	0	2.863e-05	0	0	0	2.929e-05	2.735e-05	4.943e-05	2.442e-05	0
Meta-Protein 19360	BLAST_ARPU_ENTHA Putative autolysin regulatory protein ArpU OS=Enterococcus hirae (strain ATCC 9790 / DSM 20160 / JCM 8729 / LMG 6399 / NBRC 3181 / NCIMB 6459 / NCDO 1258) GN=arpU PE=4 SV=1_Q47836	Complete proteome;Reference proteome;Transport;	;	;	UniRef50_Q47836	UniRef90_Q47836	UniRef100_Q47836	Enterococcus hirae	Enterococcus	Enterococcaceae	Lactobacillales	Bacilli	Firmicutes	Unknown KINGDOM	Bacteria	Enterococcus hirae ATCC 9790	HG2044382;	0	2.411e-05	2.292e-05	2.999e-05	0	7.575e-05	0	0	2.636e-05	0	3.143e-05	3.45e-05	2.581e-05	0	0	0	3.895e-05	2.904e-05	2.796e-05	2.929e-05	0	0	0	0
Meta-Protein 17860	BLAST_RL24_PEPD6 50S ribosomal protein L24 OS=Peptoclostridium difficile (strain 630) GN=rplX PE=3 SV=2_Q18CG6	Complete proteome;RNA-binding;Reference proteome;Ribonucleoprotein;Ribosomal protein;rRNA-binding;	;	K02895;	UniRef50_Q9L0C9	UniRef90_Q18CG6	UniRef100_Q18CG6	[Clostridium] difficile	Unknown GENUS	Peptostreptococcaceae	Clostridiales	Clostridia	Firmicutes	Unknown KINGDOM	Bacteria	Clostridium difficile 630	HG1112740;	2.564e-05	0	0	8.998e-05	6.837e-05	0	0	0	0	0	9.429e-05	0	0	0	0	0.00011453	7.79e-05	2.904e-05	0	0	0	0	0	0
Meta-Protein 28957	BLAST_KDSA2_BURPS 2-dehydro-3-deoxyphosphooctonate aldolase 2 OS=Burkholderia pseudomallei (strain K96243) GN=kdsA2 PE=3 SV=1_Q63RA1	Complete proteome;Cytoplasm;Lipopolysaccharide biosynthesis;Reference proteome;Transferase;	2.5.1.55;	K01627;	UniRef50_Q8RE91	UniRef90_Q63RA1	UniRef100_Q63RA1	Burkholderia pseudomallei	Burkholderia	Burkholderiaceae	Burkholderiales	Betaproteobacteria	Proteobacteria	Unknown KINGDOM	Bacteria	Burkholderia pseudomallei K96243	HG3733546;	0	7.233e-05	2.292e-05	2.999e-05	6.837e-05	3.787e-05	5.508e-05	0	2.636e-05	3.151e-05	6.286e-05	3.45e-05	0	0	0	2.863e-05	0	0	2.796e-05	2.929e-05	0	0	0	0
Meta-Protein 28956	BLAST_RBCR_GRATL Probable RuBisCO transcriptional regulator OS=Gracilaria tenuistipitata var. liui GN=rbcR PE=3 SV=1_Q6B936	Activator;DNA-binding;Transcription;Transcription regulation;	;	;	UniRef50_P25544	UniRef90_P25544	UniRef100_P25544	Allochromatium vinosum	Allochromatium	Chromatiaceae	Chromatiales	Gammaproteobacteria	Proteobacteria	Unknown KINGDOM	Bacteria	Unknown SUBSPECIES	HG3825308;	0	7.233e-05	2.292e-05	2.999e-05	6.837e-05	3.787e-05	5.508e-05	0	2.636e-05	3.151e-05	6.286e-05	3.45e-05	0	0	0	2.863e-05	0	0	2.796e-05	2.929e-05	0	0	0	0
Meta-Protein 8302	Metagenome Unknown							Unknown SPECIES	Unknown GENUS	Unknown FAMILY	Unknown ORDER	Unknown CLASS	Unknown PHYLUM	Unknown KINGDOM	Unknown SUPERKINGDOM	Unknown SUBSPECIES	HG4033906;	2.564e-05	7.233e-05	0	0	0	0	8.262e-05	2.65e-05	2.636e-05	0	3.143e-05	3.45e-05	0	0	2.475e-05	0	0	0	0	0	0	2.471e-05	0	0
Meta-Protein 103664	Metagenome Unknown							Unknown SPECIES	Unknown GENUS	Unknown FAMILY	Unknown ORDER	Unknown CLASS	Unknown PHYLUM	Unknown KINGDOM	Unknown SUPERKINGDOM	Unknown SUBSPECIES	HG2427647;	0	0	0	0	0	0	5.508e-05	0	0.00023727	0	0	0	0	0	0	0	0	0	0	0	0.00030083	0	0	0
Meta-Protein 87352	Metagenome Unknown							Unknown SPECIES	Unknown GENUS	Unknown FAMILY	Unknown ORDER	Unknown CLASS	Unknown PHYLUM	Unknown KINGDOM	Unknown SUPERKINGDOM	Unknown SUBSPECIES	HG2019647;	0	0	0	0	3.419e-05	3.787e-05	0	0	0	0	0	0	0	0	0	0	0.00011685	0	5.591e-05	0	0	0	0	6.198e-05
Meta-Protein 46272	BLAST_IXTPA_RHOBA dITP/XTP pyrophosphatase OS=Rhodopirellula baltica (strain DSM 10527 / NCIMB 13988 / SH1) GN=RB5134 PE=3 SV=1_Q7UGM3	Complete proteome;Hydrolase;Magnesium;Metal-binding;Nucleotide metabolism;Nucleotide-binding;Reference proteome;	3.6.1.66;	K02428;	UniRef50_Q8A327	UniRef90_A6LGA4	UniRef100_A6LGA4	Parabacteroides distasonis	Parabacteroides	Porphyromonadaceae	Bacteroidales	Bacteroidia	Bacteroidetes	Unknown KINGDOM	Bacteria	Parabacteroides distasonis ATCC 8503	HG0850551;	0	0	2.292e-05	2.999e-05	0	3.787e-05	2.754e-05	0	7.909e-05	0	6.286e-05	0	0	0	2.475e-05	5.727e-05	0	0	5.591e-05	0	0	2.471e-05	7.325e-05	0
Meta-Protein 7902	BLAST_Y973_METJA Uncharacterized protein MJ0973 OS=Methanocaldococcus jannaschii (strain ATCC 43067 / DSM 2661 / JAL-1 / JCM 10045 / NBRC 100440) GN=MJ0973 PE=3 SV=1_Q58383	Complete proteome;Oxidoreductase;Reference proteome;	;	K00390;	UniRef50_Q60377	UniRef90_Q60377	UniRef100_Q60377	Methanocaldococcus jannaschii	Methanocaldococcus	Methanocaldococcaceae	Methanococcales	Methanococci	Euryarchaeota	Unknown KINGDOM	Archaea	Methanocaldococcus jannaschii DSM 2661	HG5432168;	2.564e-05	7.233e-05	0	0	6.837e-05	0	2.754e-05	0	2.636e-05	3.151e-05	3.143e-05	0	0	0	2.475e-05	2.863e-05	0	0	0	8.787e-05	5.47e-05	0	0	0
Meta-Protein 55544	BLAST_PIV_MORBO Pilin gene-inverting protein OS=Moraxella bovis GN=piv PE=4 SV=1_P20665	DNA invertase;DNA recombination;DNA-binding;Fimbrium biogenesis;	;	;	UniRef50_P19257	UniRef90_P19257	UniRef100_P20665	Moraxella bovis	Moraxella	Moraxellaceae	Pseudomonadales	Gammaproteobacteria	Proteobacteria	Unknown KINGDOM	Bacteria	Unknown SUBSPECIES	HG1855952;	0	0	4.584e-05	0	3.419e-05	0	2.754e-05	0	2.636e-05	0	3.143e-05	3.45e-05	0	0	2.475e-05	2.863e-05	3.895e-05	2.904e-05	2.796e-05	2.929e-05	0	0	0	0
Meta-Protein 48072	BLAST_SUSC_BACTN TonB-dependent receptor SusC OS=Bacteroides thetaiotaomicron (strain ATCC 29148 / DSM 2079 / NCTC 10582 / E50 / VPI-5482) GN=susC PE=1 SV=1_Q8A1G1	Carbohydrate metabolism;Cell outer membrane;Complete proteome;Membrane;Receptor;Reference proteome;Signal;TonB box;Transmembrane;Transmembrane beta strand;Transport;	;	K21573;	UniRef50_Q8A1G1	UniRef90_Q8A1G1	UniRef100_Q8A1G1	Bacteroides thetaiotaomicron	Bacteroides	Bacteroidaceae	Bacteroidales	Bacteroidia	Bacteroidetes	Unknown KINGDOM	Bacteria	Bacteroides thetaiotaomicron VPI-5482	HG5511191;	0	0	0	0	0	0	0	2.65e-05	0.00013182	3.151e-05	3.143e-05	0	0	0	0	0	0	0	8.387e-05	0	0	0	2.442e-05	0
Meta-Protein 14808	Metagenome Unknown							Unknown SPECIES	Unknown GENUS	Unknown FAMILY	Unknown ORDER	Unknown CLASS	Unknown PHYLUM	Unknown KINGDOM	Unknown SUPERKINGDOM	Unknown SUBSPECIES	HG5465823;	2.564e-05	2.411e-05	2.292e-05	2.999e-05	3.419e-05	3.787e-05	5.508e-05	0	0	0	0	3.45e-05	0	2.818e-05	4.949e-05	5.727e-05	3.895e-05	0	0	0	2.735e-05	0	0	3.099e-05
Meta-Protein 4260	BLAST_OMP_SODGL Outer membrane protein (Fragment) OS=Sodalis glossinidius PE=1 SV=1_P83079	3D-structure;Cell outer membrane;Complete proteome;Direct protein sequencing;Ion transport;Membrane;Porin;Reference proteome;Signal;Transmembrane;Transmembrane beta strand;Transport;	;	K09476;	UniRef50_P02931	UniRef90_P02931	UniRef100_P02931	Escherichia coli	Escherichia	Enterobacteriaceae	Enterobacteriales	Gammaproteobacteria	Proteobacteria	Unknown KINGDOM	Bacteria	Escherichia coli K-12	HG4487215;HG4415014;	0	0	0	0	3.419e-05	0	8.262e-05	0	0	0	0	0	0	0	0	0	0	8.713e-05	0	0	0	0	0	0
Meta-Protein 78833	Metagenome Unknown							Unknown SPECIES	Unknown GENUS	Unknown FAMILY	Unknown ORDER	Unknown CLASS	Unknown PHYLUM	Unknown KINGDOM	Unknown SUPERKINGDOM	Unknown SUBSPECIES	HG4537012;	0	0	0	2.999e-05	0	0	0	0	0	0	0	0	0	0	0	0	0	0	0	0	0	0	0	0
Meta-Protein 33000	BLAST_FIMC_SALTY Chaperone protein FimC OS=Salmonella typhimurium (strain LT2 / SGSC1412 / ATCC 700720) GN=fimC PE=3 SV=1_P37923	3D-structure;Chaperone;Complete proteome;Direct protein sequencing;Fimbrium biogenesis;Immunoglobulin domain;Periplasm;Reference proteome;Signal;	;	K07346;	UniRef50_P31697	UniRef90_P31697	UniRef100_P31697	Escherichia coli	Escherichia	Enterobacteriaceae	Enterobacteriales	Gammaproteobacteria	Proteobacteria	Unknown KINGDOM	Bacteria	Escherichia coli K-12	HG3114430;	0	2.411e-05	0	2.999e-05	6.837e-05	0	8.262e-05	0	2.636e-05	0	3.143e-05	3.45e-05	0	2.818e-05	0	8.59e-05	0	0	0	0	0	2.471e-05	2.442e-05	3.099e-05
Meta-Protein 56366	Metagenome Unknown							Unknown SPECIES	Unknown GENUS	Unknown FAMILY	Unknown ORDER	Unknown CLASS	Unknown PHYLUM	Unknown KINGDOM	Unknown SUPERKINGDOM	Unknown SUBSPECIES	HG2161407;	0	0	0	8.998e-05	0	0	5.508e-05	5.299e-05	5.273e-05	3.151e-05	3.143e-05	3.45e-05	0	0	0	0.00011453	0	0	5.591e-05	2.929e-05	0	0	0	0
Meta-Protein 21050	Metagenome Unknown							Unknown SPECIES	Unknown GENUS	Unknown FAMILY	Unknown ORDER	Unknown CLASS	Unknown PHYLUM	Unknown KINGDOM	Unknown SUPERKINGDOM	Unknown SUBSPECIES	HG0155619;	0	0	0	0	0	0.00011362	0	0	0	0	0	6.901e-05	2.581e-05	0	0	0	7.79e-05	2.904e-05	5.591e-05	2.929e-05	0	0	0	3.099e-05
Meta-Protein 1927	Metagenome Unknown	Coiled coil;Complete proteome;Reference proteome;Viral release from host cell;Viral tail assembly;	;	;	UniRef50_Q6XQC4	UniRef90_Q6XQC4	UniRef100_Q6XQC4	Escherichia virus T1	Tunalikevirus	Siphoviridae	Caudovirales	Unknown CLASS	Unknown PHYLUM	Unknown KINGDOM	Viruses	Unknown SUBSPECIES	HG5567657;HG5523237;	0	2.411e-05	0	5.999e-05	3.419e-05	7.575e-05	2.754e-05	2.65e-05	0	3.151e-05	9.429e-05	6.901e-05	0	0	0	5.727e-05	0	0	0	5.858e-05	5.47e-05	0	0	0
Meta-Protein 21331	Metagenome Unknown							Unknown SPECIES	Unknown GENUS	Unknown FAMILY	Unknown ORDER	Unknown CLASS	Unknown PHYLUM	Unknown KINGDOM	Unknown SUPERKINGDOM	Unknown SUBSPECIES	HG2396256;	0	0	2.292e-05	2.999e-05	3.419e-05	0	2.754e-05	5.299e-05	5.273e-05	3.151e-05	0	6.901e-05	2.581e-05	0	0	0	3.895e-05	0	0	2.929e-05	0	2.471e-05	0	3.099e-05
Meta-Protein 10775	BLAST_CELR2_HUMAN Cadherin EGF LAG seven-pass G-type receptor 2 OS=Homo sapiens GN=CELSR2 PE=1 SV=1_Q9HCU4	Alternative splicing;Calcium;Cell membrane;Complete proteome;Developmental protein;Direct protein sequencing;Disease mutation;Disulfide bond;EGF-like domain;G-protein coupled receptor;Glycoprotein;Hydroxylation;Laminin EGF-like domain;Membrane;Phosphoprotein;Polymorphism;Receptor;Reference proteome;Repeat;Signal;Transducer;Transmembrane;Transmembrane helix;	;	;K04600;K04601;K04602;	EMPTY	EMPTY	EMPTY	Unknown SPECIES	Unknown GENUS	Unknown FAMILY	Unknown ORDER	Mammalia	Chordata	Metazoa	Eukaryota	Unknown SUBSPECIES	HG5601053;	5.128e-05	2.411e-05	4.584e-05	2.999e-05	0	0	0	0	2.636e-05	3.151e-05	0	0	2.581e-05	2.818e-05	2.475e-05	0	0	0	8.387e-05	5.858e-05	0	2.471e-05	0	3.099e-05
Meta-Protein 16924	BLAST_NEBU_HUMAN Nebulin OS=Homo sapiens GN=NEB PE=1 SV=5_P20929	3D-structure;Actin-binding;Alternative splicing;Complete proteome;Cytoplasm;Cytoskeleton;Muscle protein;Nemaline myopathy;Polymorphism;Reference proteome;Repeat;SH3 domain;	;	K18267;	UniRef50_P20929	UniRef90_P20929	UniRef100_P20929	Homo sapiens	Homo	Hominidae	Primates	Mammalia	Chordata	Metazoa	Eukaryota	Unknown SUBSPECIES	HG5602658;	2.564e-05	0	0	0	0	0	0	0	0	0	0	0	0	0.00090171	0	2.863e-05	0	0	0	2.929e-05	0	0	0	0
Meta-Protein 71514	BLAST_XYLA_BIFLO Xylose isomerase OS=Bifidobacterium longum (strain NCC 2705) GN=xylA PE=3 SV=1_Q8G3Q1	Carbohydrate metabolism;Complete proteome;Cytoplasm;Direct protein sequencing;Isomerase;Magnesium;Metal-binding;Pentose shunt;Reference proteome;Xylose metabolism;	5.3.1.5;	;K01805;	UniRef50_P21938	EMPTY	EMPTY	Unknown SPECIES	Unknown GENUS	Unknown FAMILY	Unknown ORDER	Unknown CLASS	Unknown PHYLUM	Unknown KINGDOM	Bacteria	Unknown SUBSPECIES	HG4870869;	0	0	0	0	0	0	0	0	0	3.151e-05	0	0	0	0	0	0	0	0	0	0.00014645	0	0.00012357	0	0
Meta-Protein 2356	BLAST_RL24_KLEP3 50S ribosomal protein L24 OS=Klebsiella pneumoniae (strain 342) GN=rplX PE=3 SV=1_B5XNA4	Complete proteome;RNA-binding;Reference proteome;Ribonucleoprotein;Ribosomal protein;rRNA-binding;	;	K02895;	UniRef50_Q31L18	UniRef90_A5USH8	UniRef100_A5USH8	Unknown SPECIES	Unknown GENUS	Unknown FAMILY	Unknown ORDER	Unknown CLASS	Unknown PHYLUM	Unknown KINGDOM	Bacteria	Unknown SUBSPECIES	HG1179931;C0ZIJ1;A5USH8;	0	7.233e-05	0	0	3.419e-05	0.0001515	0.00011015	0	0	0	0	0	0	5.636e-05	0	0	0	0	0	0	0	0	0	0
Meta-Protein 23045	BLAST_HSL7_YEAST Protein arginine N-methyltransferase HSL7 OS=Saccharomyces cerevisiae (strain ATCC 204508 / S288c) GN=HSL7 PE=1 SV=1_P38274	Cell cycle;Cell division;Complete proteome;Methyltransferase;Mitosis;Phosphoprotein;Reference proteome;S-adenosyl-L-methionine;Transferase;	2.1.1.320;	K02516;	UniRef50_P38274	UniRef90_P38274	UniRef100_P38274	Saccharomyces cerevisiae	Saccharomyces	Saccharomycetaceae	Saccharomycetales	Saccharomycetes	Ascomycota	Fungi	Eukaryota	Saccharomyces cerevisiae S288c	HG5465700;	0	7.233e-05	2.292e-05	0	6.837e-05	0	2.754e-05	0	0	0	9.429e-05	3.45e-05	2.581e-05	0	0	0	7.79e-05	2.904e-05	5.591e-05	0	0	2.471e-05	0	3.099e-05
Meta-Protein 36402	BLAST_WOX2_ORYSJ Putative WUSCHEL-related homeobox 2 OS=Oryza sativa subsp. japonica GN=WOX2 PE=3 SV=1_Q5W7C3	Complete proteome;DNA-binding;Developmental protein;Homeobox;Nucleus;Reference proteome;Transcription;Transcription regulation;	;	;	UniRef50_Q6X7J9	UniRef90_Q6X7J9	UniRef100_Q6X7J9	Arabidopsis thaliana	Arabidopsis	Brassicaceae	Brassicales	Unknown CLASS	Streptophyta	Viridiplantae	Eukaryota	Unknown SUBSPECIES	HG3159390;	0	4.822e-05	0	2.999e-05	0	0	2.754e-05	0	5.273e-05	9.454e-05	3.143e-05	3.45e-05	0	2.818e-05	0	8.59e-05	0	5.809e-05	0	2.929e-05	8.205e-05	4.943e-05	2.442e-05	0
Meta-Protein 15134	BLAST_NIFJ_ENTAG Pyruvate-flavodoxin oxidoreductase OS=Enterobacter agglomerans GN=nifJ PE=3 SV=3_P19543	3D-structure;4Fe-4S;Calcium;Cytoplasm;Direct protein sequencing;Disulfide bond;Electron transport;Iron;Iron-sulfur;Magnesium;Metal-binding;Nitrogen fixation;Oxidoreductase;Plasmid;Pyruvate;Repeat;Thiamine pyrophosphate;Transport;	1.2.7.-;1.2.7.1;	;	EMPTY	EMPTY	EMPTY	Unknown SPECIES	Unknown GENUS	Unknown FAMILY	Unknown ORDER	Unknown CLASS	Proteobacteria	Unknown KINGDOM	Bacteria	Unknown SUBSPECIES	HG5178703;	0.00030768	0	0	2.999e-05	0	0	0	0	0	0	0	0	0	0	0	2.863e-05	0	0	0	0	0	0	0	0
Meta-Protein 2434	BLAST_TOLC_ECOLI Outer membrane protein TolC OS=Escherichia coli (strain K12) GN=tolC PE=1 SV=3_P02930	3D-structure;Antibiotic resistance;Cell inner membrane;Cell membrane;Cell outer membrane;Complete proteome;Direct protein sequencing;Ion transport;Iron;Iron transport;Membrane;Reference proteome;Repeat;Signal;Transmembrane;Transmembrane beta strand;Transmembrane helix;Transport;Virulence;	;	;K02011;K12340;	UniRef50_P02930	UniRef90_Q57341	UniRef100_Q57341	Unknown SPECIES	Unknown GENUS	Unknown FAMILY	Unknown ORDER	Gammaproteobacteria	Proteobacteria	Unknown KINGDOM	Bacteria	Unknown SUBSPECIES	HG5069268;HG4795907;HG5031324;	0	0.00012055	0	0	0	3.787e-05	0.000358	0	0	0	0	0	0	0	0	0	0	0	0	0	0	0	0	0
Meta-Protein 21212	Metagenome Unknown							Unknown SPECIES	Unknown GENUS	Unknown FAMILY	Unknown ORDER	Unknown CLASS	Unknown PHYLUM	Unknown KINGDOM	Unknown SUPERKINGDOM	Unknown SUBSPECIES	HG0278604;	0	2.411e-05	0	0	6.837e-05	3.787e-05	2.754e-05	2.65e-05	0	0	0	0	2.581e-05	0	0	0	7.79e-05	0	2.796e-05	0	0	0	0	3.099e-05
Meta-Protein 18093	BLAST_FRUE_BIFLO Fructose import binding protein FruE OS=Bifidobacterium longum (strain NCC 2705) GN=fruE PE=1 SV=1_Q8G848	Cell membrane;Complete proteome;Lipoprotein;Membrane;Palmitate;Reference proteome;Signal;Sugar transport;Transport;	;	K02058;	UniRef50_Q8G848	UniRef90_Q8G848	UniRef100_Q8G848	Bifidobacterium longum	Bifidobacterium	Bifidobacteriaceae	Bifidobacteriales	Actinobacteria	Actinobacteria	Unknown KINGDOM	Bacteria	Bifidobacterium longum NCC2705	HG4168285;	5.128e-05	0	0	0.00011998	0	0	0	0	0	6.303e-05	0	0	0.00015485	0	0	0	0	0	0	0	8.205e-05	4.943e-05	0	3.099e-05
Meta-Protein 31112	BLAST_CO3_HUMAN Complement C3 OS=Homo sapiens GN=C3 PE=1 SV=2_P01024	3D-structure;Age-related macular degeneration;Alternative initiation;Alternative splicing;Blood group antigen;Cell junction;Cell projection;Chemotaxis;Cleavage on pair of basic residues;Complement alternate pathway;Complement pathway;Complement system impairing toxin;Complete proteome;Cytolysis;Direct protein sequencing;Disease mutation;Disulfide bond;Fatty acid metabolism;Glycoprotein;Hemolytic uremic syndrome;Immunity;Inflammatory response;Innate immunity;Lipid metabolism;Magnesium;Membrane attack complex;Metal-binding;Phosphoprotein;Polymorphism;Reference proteome;Secreted;Signal;Sulfation;Synapse;Systemic lupus erythematosus;Thioester bond;Toxin;	;	;K03989;K03990;K03994;	EMPTY	EMPTY	EMPTY	Unknown SPECIES	Unknown GENUS	Unknown FAMILY	Unknown ORDER	Unknown CLASS	Chordata	Metazoa	Eukaryota	Unknown SUBSPECIES	HG5590089;	0	0.00014466	0	0	0	0	0	0	2.636e-05	0	0	6.901e-05	0	0.00011271	0	0	0	0	0	0	8.205e-05	0	0	0
Meta-Protein 25727	BLAST_ALF_MYCPN Fructose-bisphosphate aldolase OS=Mycoplasma pneumoniae (strain ATCC 29342 / M129) GN=fba PE=3 SV=1_P75089	Complete proteome;Glycolysis;Lyase;Metal-binding;Reference proteome;Zinc;	4.1.2.13;	K01624;	UniRef50_P75089	UniRef90_P75089	UniRef100_P75089	Mycoplasma pneumoniae	Mycoplasma	Mycoplasmataceae	Mycoplasmatales	Mollicutes	Tenericutes	Unknown KINGDOM	Bacteria	Mycoplasma pneumoniae M129	HG3981139;	0	2.411e-05	0	0.00020996	0	0	0	0	0	0	0	0	5.162e-05	0	0	0.00011453	3.895e-05	0	2.796e-05	0	0	4.943e-05	2.442e-05	0
Meta-Protein 50526	BLAST_RRBR2_CLOAB Reverse rubrerythrin-2 OS=Clostridium acetobutylicum (strain ATCC 824 / DSM 792 / JCM 1419 / LMG 5710 / VKM B-1787) GN=rbr3B PE=1 SV=1_Q97D83	Complete proteome;Detoxification;Direct protein sequencing;Electron transport;Iron;Metal-binding;NAD;Oxidoreductase;Peroxidase;Reference proteome;Stress response;Transport;	1.11.1.1;	;	UniRef50_Q97D83	UniRef90_Q97D83	UniRef100_Q97D82	Clostridium acetobutylicum	Clostridium	Clostridiaceae	Clostridiales	Clostridia	Firmicutes	Unknown KINGDOM	Bacteria	Clostridium acetobutylicum ATCC 824	HG0604152;	0	0	4.584e-05	0	0	0	0	0	2.636e-05	6.303e-05	0	0	0	0	2.475e-05	2.863e-05	0	5.809e-05	0	0	8.205e-05	4.943e-05	4.883e-05	3.099e-05
Meta-Protein 46186	Metagenome Unknown							Unknown SPECIES	Unknown GENUS	Unknown FAMILY	Unknown ORDER	Unknown CLASS	Unknown PHYLUM	Unknown KINGDOM	Unknown SUPERKINGDOM	Unknown SUBSPECIES	HG0703754;	0	0	4.584e-05	2.999e-05	0	0	0	0	0	0	0	0	0	0	2.475e-05	0	0	2.904e-05	0	2.929e-05	0	0.00012357	4.883e-05	9.297e-05
Meta-Protein 38269	FLNC_RAT Filamin-C OS=Rattus norvegicus GN=Flnc PE=1 SV=1	Actin-binding;Complete proteome;Cytoplasm;Cytoskeleton;Membrane;Methylation;Phosphoprotein;Reference proteome;Repeat;Ubl conjugation;	;	K04437;	UniRef50_Q14315	UniRef90_Q14315	UniRef100_D3ZHA0	Rattus norvegicus	Rattus	Muridae	Rodentia	Mammalia	Chordata	Metazoa	Eukaryota	Unknown SUBSPECIES	D3ZHA0;	0	7.233e-05	4.584e-05	0	0	0	0	0	0	0	0	0	0	0.00025361	7.424e-05	0	0	8.713e-05	5.591e-05	5.858e-05	0	0	0	0
Meta-Protein 132210	BLAST_FLA_CLOTY Flagellin (Fragment) OS=Clostridium tyrobutyricum GN=fla PE=1 SV=2_P80583	Bacterial flagellum;Coiled coil;Complete proteome;Reference proteome;Secreted;	;	K02406;	UniRef50_Q56572	UniRef90_A5F6C4	UniRef100_A5F6C4	Vibrio cholerae	Vibrio	Vibrionaceae	Vibrionales	Gammaproteobacteria	Proteobacteria	Unknown KINGDOM	Bacteria	Unknown SUBSPECIES	HG3812459;	0	0	0	0	0	0	0	0	0	0	0	0	0	0	0	0	0	0	0.00106237	0	0	0	0	0
Meta-Protein 10898	BLAST_EFTU_STAHJ Elongation factor Tu OS=Staphylococcus haemolyticus (strain JCSC1435) GN=tuf PE=3 SV=1_Q4L3K9	3D-structure;Acetylation;Antibiotic resistance;Cell inner membrane;Cell membrane;Complete proteome;Cytoplasm;Direct protein sequencing;Elongation factor;GTP-binding;Membrane;Methylation;Nucleotide-binding;Phosphoprotein;Protein biosynthesis;RNA-binding;Reference proteome;	;	;K02358;	EMPTY	EMPTY	EMPTY	Unknown SPECIES	Unknown GENUS	Unknown FAMILY	Unknown ORDER	Unknown CLASS	Unknown PHYLUM	Unknown KINGDOM	Bacteria	Unknown SUBSPECIES	HG4598144;	5.128e-05	7.233e-05	4.584e-05	0	0	3.787e-05	0	0	0	0	0	0	5.162e-05	0	4.949e-05	0	0	0	0	0	0	4.943e-05	4.883e-05	6.198e-05
Meta-Protein 1362	BLAST_SSB_CLOPE Single-stranded DNA-binding protein OS=Clostridium perfringens (strain 13 / Type A) GN=ssb PE=3 SV=1_Q8XH44	Complete proteome;DNA-binding;Reference proteome;	;	K03111;	EMPTY	EMPTY	EMPTY	Unknown SPECIES	Clostridium	Clostridiaceae	Clostridiales	Clostridia	Firmicutes	Unknown KINGDOM	Bacteria	Unknown SUBSPECIES	HG1976994;HG3193770;	0	0	4.584e-05	0	0	0	0	0	7.909e-05	3.151e-05	3.143e-05	0	2.581e-05	2.818e-05	2.475e-05	2.863e-05	3.895e-05	2.904e-05	2.796e-05	2.929e-05	2.735e-05	2.471e-05	2.442e-05	3.099e-05
Meta-Protein 23939	Y1059_STAS1 Uncharacterized peptidase SSP1059 OS=Staphylococcus saprophyticus subsp. saprophyticus (strain ATCC 15305 / DSM 20229) GN=SSP1059 PE=3 SV=1	Complete proteome;Hydrolase;Manganese;Metal-binding;Reference proteome;	3.4.-.-;	K01271;	UniRef50_Q7A552	UniRef90_Q49YD7	UniRef100_Q49YD7	Staphylococcus saprophyticus subsp. saprophyticus ATCC 15305	Staphylococcus	Staphylococcaceae	Bacillales	Bacilli	Firmicutes	Unknown KINGDOM	Bacteria	Staphylococcus saprophyticus subsp. saprophyticus	Q49YD7;	0	0	0	0	0	3.787e-05	2.754e-05	0	5.273e-05	3.151e-05	6.286e-05	6.901e-05	2.581e-05	0	0	5.727e-05	7.79e-05	2.904e-05	0	2.929e-05	0	0	0	0
Meta-Protein 16271	TSAD_ANOFW tRNA N6-adenosine threonylcarbamoyltransferase OS=Anoxybacillus flavithermus (strain DSM 21510 / WK1) GN=tsaD PE=3 SV=1	Acyltransferase;Complete proteome;Cytoplasm;Iron;Metal-binding;Reference proteome;Transferase;tRNA processing;	2.3.1.234;	K01409;	UniRef50_O05518	UniRef90_B7GFQ4	UniRef100_B7GFQ4	Anoxybacillus flavithermus	Anoxybacillus	Bacillaceae	Bacillales	Bacilli	Firmicutes	Unknown KINGDOM	Bacteria	Anoxybacillus flavithermus WK1	B7GFQ4;	2.564e-05	2.411e-05	0	2.999e-05	3.419e-05	7.575e-05	0	2.65e-05	0	0	3.143e-05	0	7.742e-05	0	2.475e-05	0	3.895e-05	0	2.796e-05	0	2.735e-05	0	0	0
Meta-Protein 26500	BLAST_RS11_CLOTE 30S ribosomal protein S11 OS=Clostridium tetani (strain Massachusetts / E88) GN=rpsK PE=3 SV=1_Q890Q8	Complete proteome;RNA-binding;Reference proteome;Ribonucleoprotein;Ribosomal protein;rRNA-binding;	;	K02948;	UniRef50_P59381	UniRef90_Q49ZE3	UniRef100_B9E9L6	Macrococcus caseolyticus	Macrococcus	Staphylococcaceae	Bacillales	Bacilli	Firmicutes	Unknown KINGDOM	Bacteria	Macrococcus caseolyticus JCSC5402	HG2126555;	0	2.411e-05	0	0	0	0	0	0	2.636e-05	0	0	0	5.162e-05	0	2.475e-05	2.863e-05	7.79e-05	0	0	0	5.47e-05	2.471e-05	2.442e-05	0
Meta-Protein 31765	BLAST_ADDA_PEPD6 ATP-dependent helicase/nuclease subunit A OS=Peptoclostridium difficile (strain 630) GN=addA PE=3 SV=1_Q18AN9	ATP-binding;Complete proteome;DNA replication;DNA-binding;Helicase;Hydrolase;Nucleotide-binding;Reference proteome;	3.6.4.12;	K03656;	UniRef50_P09980	UniRef90_P44804	UniRef100_P44804	Haemophilus influenzae	Haemophilus	Pasteurellaceae	Pasteurellales	Gammaproteobacteria	Proteobacteria	Unknown KINGDOM	Bacteria	Haemophilus influenzae Rd KW20	HG5510476;	0	0	0	0	3.419e-05	3.787e-05	2.754e-05	0	0	0	0	6.901e-05	0	0	4.949e-05	0	3.895e-05	2.904e-05	2.796e-05	0	0	0	0	6.198e-05
Meta-Protein 45050	ENO_TRIEI Enolase OS=Trichodesmium erythraeum (strain IMS101) GN=eno PE=3 SV=1	Complete proteome;Cytoplasm;Glycolysis;Lyase;Magnesium;Metal-binding;Reference proteome;Secreted;	4.2.1.11;	K01689;	UniRef50_P42848	UniRef90_Q110V4	UniRef100_Q110V4	Trichodesmium erythraeum	Trichodesmium	Unknown FAMILY	Oscillatoriales	Unknown CLASS	Cyanobacteria	Unknown KINGDOM	Bacteria	Trichodesmium erythraeum IMS101	Q110V4;	0	0	0	0	3.419e-05	0	0	0	0	0	0	0	0	5.636e-05	0	0	0	0.00011617	0	5.858e-05	0	0	0.00029299	0
Meta-Protein 32981	GSHR_MOUSE Glutathione reductase, mitochondrial OS=Mus musculus GN=Gsr PE=1 SV=3	Acetylation;Alternative initiation;Complete proteome;Cytoplasm;Disulfide bond;FAD;Flavoprotein;Mitochondrion;NADP;Oxidoreductase;Redox-active center;Reference proteome;Transit peptide;	1.8.1.7;	K00383;	UniRef50_P00390	UniRef90_P47791	UniRef100_P47791	Mus musculus	Mus	Muridae	Rodentia	Mammalia	Chordata	Metazoa	Eukaryota	Unknown SUBSPECIES	P47791;	0	2.411e-05	0	0	6.837e-05	3.787e-05	0	2.65e-05	7.909e-05	6.303e-05	3.143e-05	6.901e-05	0	0	0	0	3.895e-05	0	0	0	2.735e-05	0	0	0
Meta-Protein 15147	BLAST_HYPE_CUPNH Hydrogenase expression/formation protein HypE OS=Cupriavidus necator (strain ATCC 17699 / H16 / DSM 428 / Stanier 337) GN=hypE PE=1 SV=1_P31905	;	;	;	UniRef50_P40595	UniRef90_P40595	UniRef100_P40595	Azotobacter vinelandii	Azotobacter	Pseudomonadaceae	Pseudomonadales	Gammaproteobacteria	Proteobacteria	Unknown KINGDOM	Bacteria	Unknown SUBSPECIES	HG4161012;	2.564e-05	2.411e-05	4.584e-05	2.999e-05	6.837e-05	0	2.754e-05	2.65e-05	2.636e-05	3.151e-05	0	0	0	0	0	5.727e-05	0	0	0	0	0	2.471e-05	2.442e-05	0
Meta-Protein 10593	BLAST_YRRO_BACSU Uncharacterized protease YrrO OS=Bacillus subtilis (strain 168) GN=yrrO PE=3 SV=1_O32034	Complete proteome;Hydrolase;Protease;Reference proteome;Signal;	3.4.-.-;	K08303;	UniRef50_P76104	UniRef90_P76104	UniRef100_P76104	Escherichia coli	Escherichia	Enterobacteriaceae	Enterobacteriales	Gammaproteobacteria	Proteobacteria	Unknown KINGDOM	Bacteria	Escherichia coli K-12	HG5394921;	7.692e-05	0	0.00013752	0	0	0	0	0	2.636e-05	3.151e-05	0	0	0	0	9.899e-05	0	7.79e-05	5.809e-05	2.796e-05	0	2.735e-05	0	0	0
Meta-Protein 75615	BLAST_Y854_PYRHO RutC family protein PH0854 OS=Pyrococcus horikoshii (strain ATCC 700860 / DSM 12428 / JCM 9974 / NBRC 100139 / OT-3) GN=PH0854 PE=1 SV=2_O58584	Complete proteome;	;	K09022;	UniRef50_Q8U308	UniRef90_Q9UZA3	UniRef100_Q9UZA3	Pyrococcus abyssi	Pyrococcus	Thermococcaceae	Thermococcales	Thermococci	Euryarchaeota	Unknown KINGDOM	Archaea	Pyrococcus abyssi GE5	HG1505618;	0	0	0	0.00056989	0	0	0	0	0	0	0	0	0	0	0	0	0	0	0	0	0	0	0	0
Meta-Protein 1637	BLAST_ETFB_CLOAB Electron transfer flavoprotein subunit beta OS=Clostridium acetobutylicum (strain ATCC 824 / DSM 792 / JCM 1419 / LMG 5710 / VKM B-1787) GN=etfB PE=3 SV=2_P52040	Complete proteome;Electron transport;FAD;Flavoprotein;Reference proteome;Transport;	;	K03521;	UniRef50_P52040	UniRef90_P52040	UniRef100_P52040	Clostridium acetobutylicum	Clostridium	Clostridiaceae	Clostridiales	Clostridia	Firmicutes	Unknown KINGDOM	Bacteria	Clostridium acetobutylicum ATCC 824	HG3524211;HG3683448;HG3552457;HG3518360;HG3502857;HG3517436;	0	2.411e-05	0	0	0	0	0	0	0	0.00025212	6.286e-05	0	2.581e-05	0	0	0	0	5.809e-05	0	0	0	0.00019772	4.883e-05	0
Meta-Protein 13665	Metagenome Unknown							Unknown SPECIES	Unknown GENUS	Unknown FAMILY	Unknown ORDER	Unknown CLASS	Unknown PHYLUM	Unknown KINGDOM	Unknown SUPERKINGDOM	Unknown SUBSPECIES	HG4057108;	5.128e-05	2.411e-05	0	2.999e-05	3.419e-05	0	0	2.65e-05	2.636e-05	3.151e-05	0	0	2.581e-05	5.636e-05	2.475e-05	2.863e-05	3.895e-05	0	2.796e-05	2.929e-05	0	2.471e-05	0	0
Meta-Protein 15202	BLAST_FTHS_BACFN Formate--tetrahydrofolate ligase OS=Bacteroides fragilis (strain ATCC 25285 / DSM 2151 / JCM 11019 / NCTC 9343) GN=fhs PE=3 SV=1_Q5LD60	3D-structure;ATP-binding;Complete proteome;Direct protein sequencing;Ligase;Nucleotide-binding;One-carbon metabolism;Reference proteome;	6.3.4.3;	;K01938;	EMPTY	EMPTY	EMPTY	Unknown SPECIES	Unknown GENUS	Unknown FAMILY	Unknown ORDER	Unknown CLASS	Unknown PHYLUM	Unknown KINGDOM	Bacteria	Unknown SUBSPECIES	HG5176762;	2.564e-05	0	2.292e-05	8.998e-05	3.419e-05	0.00011362	0	0	0	6.303e-05	0	0	5.162e-05	2.818e-05	2.475e-05	2.863e-05	7.79e-05	0	2.796e-05	0	0	4.943e-05	2.442e-05	3.099e-05
Meta-Protein 9878	Metagenome Unknown							Unknown SPECIES	Unknown GENUS	Unknown FAMILY	Unknown ORDER	Unknown CLASS	Unknown PHYLUM	Unknown KINGDOM	Unknown SUPERKINGDOM	Unknown SUBSPECIES	HG2756156;	2.564e-05	2.411e-05	4.584e-05	2.999e-05	0	0	2.754e-05	2.65e-05	2.636e-05	3.151e-05	3.143e-05	0	0	2.818e-05	0	0	0	0	0	0	2.735e-05	0	2.442e-05	0
Meta-Protein 35879	Metagenome Unknown							Unknown SPECIES	Unknown GENUS	Unknown FAMILY	Unknown ORDER	Unknown CLASS	Unknown PHYLUM	Unknown KINGDOM	Unknown SUPERKINGDOM	Unknown SUBSPECIES	HG5181364;	0	0.00106083	0	0	0	0	0	0	0	0	0	0	0	0	0	0	0	0	0	0	0	0	0	0
Meta-Protein 35023	BLAST_CRYAB_HUMAN Alpha-crystallin B chain OS=Homo sapiens GN=CRYAB PE=1 SV=2_P02511	3D-structure;Acetylation;Cardiomyopathy;Cataract;Chaperone;Complete proteome;Cytoplasm;Direct protein sequencing;Disease mutation;Eye lens protein;Glycoprotein;Metal-binding;Methylation;Myofibrillar myopathy;Nucleus;Oxidation;Phosphoprotein;Polymorphism;Reference proteome;Zinc;	;	K09542;	UniRef50_P02511	UniRef90_P02511	UniRef100_P02511	Unknown SPECIES	Unknown GENUS	Hominidae	Primates	Mammalia	Chordata	Metazoa	Eukaryota	Unknown SUBSPECIES	HG2293631;	0	7.233e-05	0	0	0	0	0	0	0	0	0	0	0	0.00047904	0	0	0	0.00017426	5.591e-05	0	0	0	0	0
Meta-Protein 11933	Metagenome Unknown							Unknown SPECIES	Unknown GENUS	Unknown FAMILY	Unknown ORDER	Unknown CLASS	Unknown PHYLUM	Unknown KINGDOM	Unknown SUPERKINGDOM	Unknown SUBSPECIES	HG4126699;	5.128e-05	0	2.292e-05	0	0	0	0	0	0	3.151e-05	0	0	5.162e-05	0	0	5.727e-05	0	2.904e-05	0	2.929e-05	5.47e-05	2.471e-05	0	3.099e-05
Meta-Protein 15161	BLAST_RRBR1_CLOAB Reverse rubrerythrin-1 OS=Clostridium acetobutylicum (strain ATCC 824 / DSM 792 / JCM 1419 / LMG 5710 / VKM B-1787) GN=rbr3A PE=1 SV=1_Q97D82	Complete proteome;Detoxification;Direct protein sequencing;Electron transport;Iron;Metal-binding;NAD;Oxidoreductase;Peroxidase;Reference proteome;Stress response;Transport;	1.11.1.1;	;	UniRef50_Q97D83	UniRef90_Q97D83	UniRef100_Q97D82	Clostridium acetobutylicum	Clostridium	Clostridiaceae	Clostridiales	Clostridia	Firmicutes	Unknown KINGDOM	Bacteria	Clostridium acetobutylicum ATCC 824	HG2416418;	2.564e-05	0	0	0	3.419e-05	3.787e-05	0	0	2.636e-05	3.151e-05	3.143e-05	0	5.162e-05	0	0	0	7.79e-05	5.809e-05	2.796e-05	0	5.47e-05	2.471e-05	4.883e-05	0
Meta-Protein 16945	BLAST_GRPE_FUSNP Protein GrpE OS=Fusobacterium nucleatum subsp. polymorphum GN=grpE PE=3 SV=1_Q70WY9	Chaperone;Complete proteome;Cytoplasm;Reference proteome;Stress response;	;	K03687;	UniRef50_Q8RH07	UniRef90_Q8RH07	UniRef100_Q8RH07	Fusobacterium nucleatum subsp. nucleatum ATCC 25586	Fusobacterium	Fusobacteriaceae	Fusobacteriales	Fusobacteriia	Fusobacteria	Unknown KINGDOM	Bacteria	Fusobacterium nucleatum subsp. nucleatum	HG2407752;	0.00010256	2.411e-05	0	0	0	7.575e-05	0	0	0	9.454e-05	0	0	0	0.00030996	0	2.863e-05	0	2.904e-05	5.591e-05	8.787e-05	0	2.471e-05	0	0
Meta-Protein 13307	RS4_CANAX 40S ribosomal protein S4 OS=Candida albicans GN=RPS4 PE=3 SV=1	Ribonucleoprotein;Ribosomal protein;RNA-binding;rRNA-binding;	;	;	UniRef50_Q9N3X2	UniRef90_P47837	UniRef100_P47837	Candida albicans	Candida	Unknown FAMILY	Saccharomycetales	Saccharomycetes	Ascomycota	Fungi	Eukaryota	Unknown SUBSPECIES	P47837;	0.00010256	0	0	2.999e-05	0	0.00011362	0	0	5.273e-05	0	0	0	0	5.636e-05	0	2.863e-05	0	0	2.796e-05	2.929e-05	2.735e-05	2.471e-05	4.883e-05	0
Meta-Protein 19114	Metagenome Unknown							Unknown SPECIES	Unknown GENUS	Unknown FAMILY	Unknown ORDER	Unknown CLASS	Unknown PHYLUM	Unknown KINGDOM	Unknown SUPERKINGDOM	Unknown SUBSPECIES	HG4565522;	0	0	2.292e-05	0	0	0	0	0	0	0	0	0	2.581e-05	2.818e-05	2.475e-05	0	7.79e-05	2.904e-05	2.796e-05	2.929e-05	0	2.471e-05	0	3.099e-05
Meta-Protein 61981	BLAST_SUSC_BACTN TonB-dependent receptor SusC OS=Bacteroides thetaiotaomicron (strain ATCC 29148 / DSM 2079 / NCTC 10582 / E50 / VPI-5482) GN=susC PE=1 SV=1_Q8A1G1	Carbohydrate metabolism;Cell outer membrane;Complete proteome;Membrane;Receptor;Reference proteome;Signal;TonB box;Transmembrane;Transmembrane beta strand;Transport;	;	K21573;	UniRef50_Q8A1G1	UniRef90_Q8A1G1	UniRef100_Q8A1G1	Bacteroides thetaiotaomicron	Bacteroides	Bacteroidaceae	Bacteroidales	Bacteroidia	Bacteroidetes	Unknown KINGDOM	Bacteria	Bacteroides thetaiotaomicron VPI-5482	HG5529337;	0	0	0.00036673	0	0	0	0	0	0	0	0	0	0	0	0.00069291	0	0	0	0	0	0	0	0	0
Meta-Protein 21365	Metagenome Unknown							Unknown SPECIES	Unknown GENUS	Unknown FAMILY	Unknown ORDER	Unknown CLASS	Unknown PHYLUM	Unknown KINGDOM	Unknown SUPERKINGDOM	Unknown SUBSPECIES	HG3747853;	0	2.411e-05	0	0	0	0	5.508e-05	0	0	0	0	3.45e-05	5.162e-05	0	0	0	0	0	2.796e-05	0	0	0	0	0
Meta-Protein 12304	BLAST_IF2_PELTS Translation initiation factor IF-2 OS=Pelotomaculum thermopropionicum (strain DSM 13744 / JCM 10971 / SI) GN=infB PE=3 SV=1_A5D2S0	3D-structure;Acetylation;Alternative initiation;Alternative splicing;Complete proteome;Cytoplasm;Direct protein sequencing;GTP-binding;Initiation factor;Nucleotide-binding;Protein biosynthesis;Reference proteome;	;	;K02519;	EMPTY	EMPTY	EMPTY	Unknown SPECIES	Unknown GENUS	Unknown FAMILY	Unknown ORDER	Unknown CLASS	Unknown PHYLUM	Unknown KINGDOM	Bacteria	Unknown SUBSPECIES	HG5279944;	2.564e-05	4.822e-05	0	0	3.419e-05	0	2.754e-05	0.00013249	2.636e-05	0	9.429e-05	0	0	0	0	0	3.895e-05	0	0	2.929e-05	0	0	0	0
Meta-Protein 16937	BLAST_DEOD_EDWI9 Purine nucleoside phosphorylase DeoD-type OS=Edwardsiella ictaluri (strain 93-146) GN=deoD PE=3 SV=1_C5BHJ5	Complete proteome;Glycosyltransferase;Reference proteome;Transferase;	2.4.2.1;	K03784;	UniRef50_Q9KNB2	UniRef90_Q9KNB2	UniRef100_Q9KNB2	Vibrio cholerae O1 biovar El Tor str. N16961	Vibrio	Vibrionaceae	Vibrionales	Gammaproteobacteria	Proteobacteria	Unknown KINGDOM	Bacteria	Vibrio cholerae O1	HG3261628;	2.564e-05	0	0	0	0	0	0	0	0	0	0	0	7.742e-05	0	9.899e-05	0	0	0	0	0	0	4.943e-05	0	6.198e-05
Meta-Protein 37292	BLAST_ENO_BACTN Enolase OS=Bacteroides thetaiotaomicron (strain ATCC 29148 / DSM 2079 / NCTC 10582 / E50 / VPI-5482) GN=eno PE=3 SV=1_Q89Z05	3D-structure;Complete proteome;Cytoplasm;Direct protein sequencing;Glycolysis;Lyase;Magnesium;Metal-binding;Phosphoprotein;Reference proteome;Secreted;Sporulation;Virulence;	4.2.1.11;	;K01689;	EMPTY	EMPTY	EMPTY	Unknown SPECIES	Unknown GENUS	Unknown FAMILY	Unknown ORDER	Unknown CLASS	Unknown PHYLUM	Unknown KINGDOM	Bacteria	Unknown SUBSPECIES	HG4806507;	0	0.00012055	4.584e-05	0	0	0	2.754e-05	0	0	0	0	0	0	0	0	0	0	0	0	0	0	0	0	0
Meta-Protein 17544	BLAST_ITAM_HUMAN Integrin alpha-M OS=Homo sapiens GN=ITGAM PE=1 SV=2_P11215	3D-structure;Alternative splicing;Calcium;Cell adhesion;Cell membrane;Complete proteome;Direct protein sequencing;Disulfide bond;Glycoprotein;Immunity;Innate immunity;Integrin;Magnesium;Membrane;Metal-binding;Phagocytosis;Phosphoprotein;Polymorphism;Receptor;Reference proteome;Repeat;Signal;Systemic lupus erythematosus;Transmembrane;Transmembrane helix;	;	;K05718;K06461;K06462;K06594;	EMPTY	EMPTY	EMPTY	Unknown SPECIES	Unknown GENUS	Unknown FAMILY	Unknown ORDER	Mammalia	Chordata	Metazoa	Eukaryota	Unknown SUBSPECIES	HG5560365;	2.564e-05	2.411e-05	0	0	6.837e-05	3.787e-05	5.508e-05	5.299e-05	2.636e-05	0	6.286e-05	3.45e-05	0	0	0	0	7.79e-05	0	0	0	2.735e-05	0	0	0
Meta-Protein 66286	Metagenome Unknown							Unknown SPECIES	Unknown GENUS	Unknown FAMILY	Unknown ORDER	Unknown CLASS	Unknown PHYLUM	Unknown KINGDOM	Unknown SUPERKINGDOM	Unknown SUBSPECIES	HG5457649;	0	0	0	0	0	0	0	0	0	0	0	0	0	0	0.00064342	0	0	0	0	0	0	0	0	0
Meta-Protein 10449	Metagenome Unknown							Unknown SPECIES	Unknown GENUS	Unknown FAMILY	Unknown ORDER	Unknown CLASS	Unknown PHYLUM	Unknown KINGDOM	Unknown SUPERKINGDOM	Unknown SUBSPECIES	HG2594525;	2.564e-05	2.411e-05	0	0	0	7.575e-05	0	0	2.636e-05	0	0	0	0	0	0	0	0.00011685	0	2.796e-05	0	0	0	0	0
Meta-Protein 30371	BLAST_THRB_HUMAN Prothrombin OS=Homo sapiens GN=F2 PE=1 SV=2_P00734	3D-structure;Acute phase;Blood coagulation;Calcium;Cleavage on pair of basic residues;Complete proteome;Direct protein sequencing;Disease mutation;Disulfide bond;Gamma-carboxyglutamic acid;Glycoprotein;Hemostasis;Hydrolase;Kringle;Pharmaceutical;Polymorphism;Protease;Reference proteome;Repeat;Secreted;Serine protease;Signal;Thrombophilia;Zymogen;	3.4.21.5;	;K01313;	EMPTY	EMPTY	EMPTY	Unknown SPECIES	Unknown GENUS	Unknown FAMILY	Unknown ORDER	Mammalia	Chordata	Metazoa	Eukaryota	Unknown SUBSPECIES	HG5287370;	0	0	0	0	0	0	0.00011015	0.00018548	0	0	9.429e-05	0	0	0	0	0	0.00027265	0	0	0	0	0	0	0
Meta-Protein 68254	BLAST_FLA_BACHD Flagellin OS=Bacillus halodurans (strain ATCC BAA-125 / DSM 18197 / FERM 7344 / JCM 9153 / C-125) GN=hag PE=1 SV=1_Q05203	Bacterial flagellum;Complete proteome;Direct protein sequencing;Reference proteome;Secreted;	;	K02406;	UniRef50_P06179	UniRef90_P04949	UniRef100_P04949	Escherichia coli	Escherichia	Enterobacteriaceae	Enterobacteriales	Gammaproteobacteria	Proteobacteria	Unknown KINGDOM	Bacteria	Escherichia coli K-12	HG5062389;	0	0	0	0	0	0	0	0	0	0	0	0	0	0	7.424e-05	0	0	0	2.796e-05	0	0	0	0	3.099e-05
Meta-Protein 61961	BLAST_ASD1_ARATH Alpha-L-arabinofuranosidase 1 OS=Arabidopsis thaliana GN=ASD1 PE=1 SV=1_Q9SG80	Carbohydrate metabolism;Direct protein sequencing;Glycosidase;Hydrolase;Secreted;Signal;	3.2.1.55;	;	UniRef50_P82593	UniRef90_P82593	UniRef100_P82593	Streptomyces chartreusis	Streptomyces	Streptomycetaceae	Actinomycetales	Actinobacteria	Actinobacteria	Unknown KINGDOM	Bacteria	Unknown SUBSPECIES	HG5458024;	0	0	2.292e-05	0	0	0	0	0	0	0	0	0	0	0	7.424e-05	0	0	0	0	0	0	0	0	0
Meta-Protein 23582	BLAST_PHK_BIFA0 Probable phosphoketolase OS=Bifidobacterium animalis subsp. lactis (strain AD011) GN=BLA_1483 PE=3 SV=1_B8DUT6	Complete proteome;Direct protein sequencing;Lyase;Plasmid;Reference proteome;Thiamine pyrophosphate;	4.1.2.-;4.1.2.22;4.1.2.9;	;K01621;	EMPTY	EMPTY	EMPTY	Unknown SPECIES	Unknown GENUS	Unknown FAMILY	Unknown ORDER	Unknown CLASS	Unknown PHYLUM	Unknown KINGDOM	Bacteria	Unknown SUBSPECIES	HG5465037;	0	0	0	0	0	0	0	0	0	0	0	0	0.00018065	0	0	0	0	0	0	0.00014645	0	0	0	6.198e-05
Meta-Protein 25058	BLAST_POXB_LACPL Pyruvate oxidase OS=Lactobacillus plantarum (strain ATCC BAA-793 / NCIMB 8826 / WCFS1) GN=pox5 PE=1 SV=3_P37063	3D-structure;Complete proteome;FAD;Flavoprotein;Magnesium;Metal-binding;Oxidoreductase;Reference proteome;Thiamine pyrophosphate;	1.2.3.3;	K00158;	UniRef50_P37063	UniRef90_P37063	UniRef100_P37063	Lactobacillus plantarum	Lactobacillus	Lactobacillaceae	Lactobacillales	Bacilli	Firmicutes	Unknown KINGDOM	Bacteria	Lactobacillus plantarum WCFS1	HG5258724;	0	4.822e-05	0	0	0	0	0	0	2.636e-05	0	3.143e-05	0	2.581e-05	0	0	0	0	5.809e-05	2.796e-05	2.929e-05	2.735e-05	0	0.00012208	3.099e-05
Meta-Protein 1579	BLAST_RS16_BIFAA 30S ribosomal protein S16 OS=Bifidobacterium adolescentis (strain ATCC 15703 / DSM 20083 / NCTC 11814 / E194a) GN=rpsP PE=3 SV=1_A0ZZV7	Complete proteome;Reference proteome;Ribonucleoprotein;Ribosomal protein;	;	K02959;	UniRef50_Q8G7G1	UniRef90_A0ZZV7	UniRef100_A0ZZV7	Bifidobacterium adolescentis	Bifidobacterium	Bifidobacteriaceae	Bifidobacteriales	Actinobacteria	Actinobacteria	Unknown KINGDOM	Bacteria	Bifidobacterium adolescentis ATCC 15703	HG0914945;HG2431078;	0	0	0	0	0	0	0	0	0	0	0	6.901e-05	0.00015485	0	0	0	0	5.809e-05	0	0	0	2.471e-05	0	0
Meta-Protein 3128	BLAST_TOLC_SALEN Outer membrane protein TolC OS=Salmonella enteritidis GN=tolC PE=1 SV=1_Q54001	Antibiotic resistance;Cell outer membrane;Complete proteome;Membrane;Reference proteome;Signal;Transmembrane;Transmembrane beta strand;Transport;Virulence;	;	;K12340;	EMPTY	EMPTY	EMPTY	Unknown SPECIES	Unknown GENUS	Unknown FAMILY	Unknown ORDER	Gammaproteobacteria	Proteobacteria	Unknown KINGDOM	Bacteria	Unknown SUBSPECIES	HG4836585;HG4880191;	0	0	0	0	0	0	0	0	0	0	0	0	0	0	0	0	0	0	0	0	0	0	2.442e-05	0
Meta-Protein 8442	Metagenome Unknown							Unknown SPECIES	Unknown GENUS	Unknown FAMILY	Unknown ORDER	Unknown CLASS	Unknown PHYLUM	Unknown KINGDOM	Unknown SUPERKINGDOM	Unknown SUBSPECIES	HG5576289;	2.564e-05	2.411e-05	0	0	0	0	8.262e-05	0	5.273e-05	0	3.143e-05	0	0	5.636e-05	0	2.863e-05	0	2.904e-05	5.591e-05	0	2.735e-05	2.471e-05	2.442e-05	0
Meta-Protein 56484	BLAST_PFL_CHLRE Formate acetyltransferase (Fragment) OS=Chlamydomonas reinhardtii GN=PFL PE=2 SV=1_P37836	3D-structure;Acetylation;Acyltransferase;Carbohydrate metabolism;Complete proteome;Cytoplasm;Direct protein sequencing;Glucose metabolism;Organic radical;Reference proteome;Transferase;	2.3.1.-;2.3.1.54;	;K00656;	EMPTY	EMPTY	EMPTY	Unknown SPECIES	Unknown GENUS	Unknown FAMILY	Unknown ORDER	Unknown CLASS	Unknown PHYLUM	Unknown KINGDOM	Bacteria	Unknown SUBSPECIES	HG5415439;	0	0	0	0	0.00010256	0	0	0	0	0	3.143e-05	0	0	0	0	2.863e-05	0.00011685	0	0	0	5.47e-05	0	0	0
Meta-Protein 17995	BLAST_TROP_HUMAN Trophinin OS=Homo sapiens GN=TRO PE=1 SV=3_Q12816	Alternative splicing;Cell adhesion;Complete proteome;Polymorphism;Reference proteome;Repeat;	;	;	UniRef50_Q12816	UniRef90_Q12816	UniRef100_Q12816	Homo sapiens	Homo	Hominidae	Primates	Mammalia	Chordata	Metazoa	Eukaryota	Unknown SUBSPECIES	HG5585784;	2.564e-05	4.822e-05	2.292e-05	0	0.00010256	3.787e-05	2.754e-05	0	0	3.151e-05	0	0	2.581e-05	0	0	0	7.79e-05	2.904e-05	0	0	0	0	0	0
Meta-Protein 38193	Metagenome Unknown							Unknown SPECIES	Unknown GENUS	Unknown FAMILY	Unknown ORDER	Unknown CLASS	Unknown PHYLUM	Unknown KINGDOM	Unknown SUPERKINGDOM	Unknown SUBSPECIES	HG3450650;	0	2.411e-05	0	0	0.00017093	0	0	0	0	0	0	0	0	0	0	0	0.0003895	0	0	0	0.00019144	0	0	0
Meta-Protein 3049	BLAST_BTUB_VIBVU Vitamin B12 transporter BtuB OS=Vibrio vulnificus (strain CMCP6) GN=btuB PE=3 SV=1_Q8DD41	Carbohydrate metabolism;Cell outer membrane;Complete proteome;Membrane;Receptor;Reference proteome;Signal;TonB box;Transmembrane;Transmembrane beta strand;Transport;	;	K21573;	UniRef50_Q8A1G1	UniRef90_Q8A1G1	UniRef100_Q8A1G1	Bacteroides thetaiotaomicron	Bacteroides	Bacteroidaceae	Bacteroidales	Bacteroidia	Bacteroidetes	Unknown KINGDOM	Bacteria	Bacteroides thetaiotaomicron VPI-5482	HG5537827;HG5534613;	0	0	0	0	0	0	0	0	0	0	0	0	0	0	0	0	0	0	0	0	0	0	0.00051273	0
Meta-Protein 12088	BLAST_FER_CLOSM Ferredoxin OS=Clostridium sp. (strain M-E) PE=1 SV=1_P00197	4Fe-4S;Cell inner membrane;Cell membrane;Complete proteome;Electron transport;Iron;Iron-sulfur;Membrane;Metal-binding;Reference proteome;Repeat;Transport;	;	K03616;	UniRef50_B5F6I9	UniRef90_B5F6I9	UniRef100_B5FIE6	Salmonella enterica	Salmonella	Enterobacteriaceae	Enterobacteriales	Gammaproteobacteria	Proteobacteria	Unknown KINGDOM	Bacteria	Salmonella enterica subsp. enterica	HG3978503;	0.00010256	0	0	0	0	0	0	0	0.00010545	0	0	0	7.742e-05	0	0	0	0	0	0	0	8.205e-05	2.471e-05	0	0
Meta-Protein 15846	BLAST_G3P2_STRAW Glyceraldehyde-3-phosphate dehydrogenase 2 OS=Streptomyces avermitilis (strain ATCC 31267 / DSM 46492 / JCM 5070 / NBRC 14893 / NCIMB 12804 / NRRL 8165 / MA-4680) GN=gap2 PE=1 SV=1_Q829W3	3D-structure;Complete proteome;Cytoplasm;Direct protein sequencing;Glycolysis;NAD;Nucleotide-binding;Oxidoreductase;Reference proteome;	1.2.1.12;	K00134;	UniRef50_P17721	UniRef90_P17721	UniRef100_P17721	Thermotoga maritima	Thermotoga	Thermotogaceae	Thermotogales	Thermotogae	Thermotogae	Unknown KINGDOM	Bacteria	Thermotoga maritima MSB8	HG1122562;	5.128e-05	4.822e-05	2.292e-05	0	0	0	2.754e-05	0	0	0	9.429e-05	0	0	0.00014089	9.899e-05	0	0	2.904e-05	0	0	2.735e-05	7.414e-05	0	3.099e-05
Meta-Protein 53155	BLAST_MGLB_TREPA Glucose/galactose-binding lipoprotein OS=Treponema pallidum (strain Nichols) GN=mglB PE=1 SV=1_Q08255	3D-structure;Cell membrane;Complete proteome;Lipoprotein;Membrane;Palmitate;Reference proteome;Signal;Sugar transport;Transport;	;	K10540;	UniRef50_Q08255	UniRef90_Q08255	UniRef100_Q08255	Treponema pallidum subsp. pallidum str. Nichols	Treponema	Spirochaetaceae	Spirochaetales	Spirochaetia	Spirochaetes	Unknown KINGDOM	Bacteria	Treponema pallidum subsp. pallidum	HG4840000;	0	0	0.00043549	0	0	0	0	0	0	0	0	0	0	0	0.00014848	0	7.79e-05	0	0	0	0	0	4.883e-05	0
Meta-Protein 4131	Metagenome Unknown							Unknown SPECIES	Unknown GENUS	Unknown FAMILY	Unknown ORDER	Unknown CLASS	Unknown PHYLUM	Unknown KINGDOM	Unknown SUPERKINGDOM	Unknown SUBSPECIES	HG2552434;HG2661219;	0	0	0	0	0	0	0	0	0	0	0	0	0	0	0	0	0	0	0	0	2.735e-05	0	0	0
Meta-Protein 25044	BLAST_FLA_BACSU Flagellin OS=Bacillus subtilis (strain 168) GN=hag PE=1 SV=2_P02968	Bacterial flagellum;Direct protein sequencing;Secreted;	;	;	UniRef50_P80583	UniRef90_P80583	UniRef100_P80583	Clostridium tyrobutyricum	Clostridium	Clostridiaceae	Clostridiales	Clostridia	Firmicutes	Unknown KINGDOM	Bacteria	Unknown SUBSPECIES	HG4409865;	0	0	0.00027505	0	0	0	0	0	0	0	0	0	5.162e-05	0	9.899e-05	0	0	0.0004066	0	0	0	0	0	0
Meta-Protein 13231	BLAST_CEL_HUMAN Bile salt-activated lipase OS=Homo sapiens GN=CEL PE=1 SV=3_P19835	3D-structure;Alternative splicing;Complete proteome;Diabetes mellitus;Direct protein sequencing;Disulfide bond;Glycoprotein;Hydrolase;Lipid degradation;Lipid metabolism;Reference proteome;Repeat;Secreted;Serine esterase;Signal;	3.1.1.13;3.1.1.3;	;	EMPTY	EMPTY	EMPTY	Unknown SPECIES	Unknown GENUS	Unknown FAMILY	Unknown ORDER	Mammalia	Chordata	Metazoa	Eukaryota	Unknown SUBSPECIES	HG5420334;	0.00010256	0	0	0	0	3.787e-05	0	0	0	0	0	0	0	0	0.00039595	0	0	0	0	0	0	0.00051901	0	0
Meta-Protein 1519	BLAST_BCT_SYNWW Butanoate coenzyme A-transferase OS=Syntrophomonas wolfei subsp. wolfei (strain DSM 2245B / Goettingen) GN=Swol_1932 PE=1 SV=1_Q0AVM5	Complete proteome;Cytoplasm;Fatty acid metabolism;Lipid metabolism;Reference proteome;Transferase;	2.8.3.-;	;	UniRef50_Q0AVM5	UniRef90_Q0AVM5	UniRef100_Q0AVM5	Syntrophomonas wolfei subsp. wolfei str. Goettingen	Syntrophomonas	Syntrophomonadaceae	Clostridiales	Clostridia	Firmicutes	Unknown KINGDOM	Bacteria	Syntrophomonas wolfei subsp. wolfei	HG4909432;HG4853411;	0	0	0	0	0	0	0	0	0	0	3.143e-05	0	0.00010323	0	0	2.863e-05	0	0	0	0	0	0.00012357	0	0.00040286
Meta-Protein 8687	BLAST_Y4449_ARATH FHA domain-containing protein At4g14490 OS=Arabidopsis thaliana GN=At4g14490 PE=1 SV=1_O23305	3D-structure;Complete proteome;Cytoplasm;Phosphoprotein;Reference proteome;	;	;	UniRef50_P71590	UniRef90_P71590	UniRef100_P71590	Mycobacterium tuberculosis	Mycobacterium	Mycobacteriaceae	Actinomycetales	Actinobacteria	Actinobacteria	Unknown KINGDOM	Bacteria	Mycobacterium tuberculosis H37Rv	HG4860548;	5.128e-05	4.822e-05	0	0.00011998	3.419e-05	3.787e-05	2.754e-05	0	2.636e-05	0	3.143e-05	0	0	0	0	8.59e-05	0	0	2.796e-05	2.929e-05	0	0	0	0
Meta-Protein 8188	BLAST_SERC_GEOKA Phosphoserine aminotransferase OS=Geobacillus kaustophilus (strain HTA426) GN=serC PE=3 SV=1_Q5L296	Amino-acid biosynthesis;Aminotransferase;Complete proteome;Cytoplasm;Pyridoxal phosphate;Reference proteome;Serine biosynthesis;Transferase;	2.6.1.52;	K00831;	UniRef50_Q8DSV3	UniRef90_Q5L296	UniRef100_Q5L296	Geobacillus kaustophilus	Geobacillus	Bacillaceae	Bacillales	Bacilli	Firmicutes	Unknown KINGDOM	Bacteria	Geobacillus kaustophilus HTA426	HG3099927;	5.128e-05	2.411e-05	2.292e-05	0	6.837e-05	3.787e-05	0	0	0	3.151e-05	0	0	2.581e-05	0	7.424e-05	5.727e-05	3.895e-05	0	5.591e-05	5.858e-05	2.735e-05	2.471e-05	0	0
Meta-Protein 2804	BLAST_IDH1_YEAST Isocitrate dehydrogenase [NAD] subunit 1, mitochondrial OS=Saccharomyces cerevisiae (strain ATCC 204508 / S288c) GN=IDH1 PE=1 SV=2_P28834	3D-structure;Allosteric enzyme;Complete proteome;Direct protein sequencing;Magnesium;Manganese;Metal-binding;Mitochondrion;NAD;Oxidoreductase;RNA-binding;Reference proteome;Transit peptide;Tricarboxylic acid cycle;	1.1.1.41;	K00030;	UniRef50_P28834	UniRef90_O94229	UniRef100_O94229	Unknown SPECIES	Unknown GENUS	Saccharomycetaceae	Saccharomycetales	Saccharomycetes	Ascomycota	Fungi	Eukaryota	Unknown SUBSPECIES	HG4400951;O94229;	0	0	0	0	0	0.00037874	0	0	0	0	0	0	0	0.00014089	0	2.863e-05	0	0	0	0	0.00013674	0	4.883e-05	3.099e-05
Meta-Protein 59192	Metagenome Unknown							Unknown SPECIES	Unknown GENUS	Unknown FAMILY	Unknown ORDER	Unknown CLASS	Unknown PHYLUM	Unknown KINGDOM	Unknown SUPERKINGDOM	Unknown SUBSPECIES	HG5460110;	0	0	0.00032089	0	0	0	0	0	0	0	0	0	0	0	0.00059393	0	0	0	0	0	0	0	0	0
Meta-Protein 53975	BLAST_PCKA_ECO5E Phosphoenolpyruvate carboxykinase (ATP) OS=Escherichia coli O157:H7 (strain EC4115 / EHEC) GN=pckA PE=3 SV=1_B5YTV3	3D-structure;ATP-binding;Acetylation;Allosteric enzyme;Calcium;Complete proteome;Cytoplasm;Decarboxylase;Direct protein sequencing;Gluconeogenesis;Lyase;Magnesium;Manganese;Metal-binding;Nucleotide-binding;Reference proteome;	4.1.1.49;	;K01610;	EMPTY	EMPTY	EMPTY	Unknown SPECIES	Unknown GENUS	Unknown FAMILY	Unknown ORDER	Unknown CLASS	Unknown PHYLUM	Unknown KINGDOM	Bacteria	Unknown SUBSPECIES	HG5146670;	0	0	9.168e-05	0	0	0	0	0	0	0	0	0	0	0	0.00017323	0	0	0	0	0	0	2.471e-05	2.442e-05	0
Meta-Protein 190	HMW2_MYCPN Cytadherence high molecular weight protein 2 OS=Mycoplasma pneumoniae (strain ATCC 29342 / M129) GN=hmw2 PE=1 SV=1	Antiviral defense;Coiled coil;Complete proteome;Cytadherence;DNA-binding;Phosphoprotein;Reference proteome;Virulence;	;	;	EMPTY	EMPTY	EMPTY	Unknown SPECIES	Unknown GENUS	Unknown FAMILY	Unknown ORDER	Unknown CLASS	Unknown PHYLUM	Unknown KINGDOM	Bacteria	Unknown SUBSPECIES	P75471;HG4524524;	2.564e-05	0	0	5.999e-05	0	0	0	2.65e-05	0	6.303e-05	0	0	5.162e-05	5.636e-05	0	2.863e-05	3.895e-05	2.904e-05	0	0	2.735e-05	2.471e-05	0	0
Meta-Protein 42448	BLAST_CFXQ_XANFL Protein CfxQ OS=Xanthobacter flavus GN=cfxQ PE=3 SV=1_P23013	3D-structure;ATP-binding;Nucleotide-binding;	;	;	UniRef50_P95648	UniRef90_P95648	UniRef100_P95648	Rhodobacter sphaeroides	Rhodobacter	Rhodobacteraceae	Rhodobacterales	Alphaproteobacteria	Proteobacteria	Unknown KINGDOM	Bacteria	Unknown SUBSPECIES	HG5077758;	0	0	6.876e-05	5.999e-05	0	3.787e-05	0	0	5.273e-05	3.151e-05	0	0	0	2.818e-05	7.424e-05	0	0	2.904e-05	2.796e-05	0	2.735e-05	0	2.442e-05	0
Meta-Protein 10189	BLAST_TAMA_ECOLI Translocation and assembly module subunit TamA OS=Escherichia coli (strain K12) GN=tamA PE=1 SV=1_P0ADE4	Cell outer membrane;Complete proteome;Membrane;Reference proteome;Signal;Transmembrane;Transmembrane beta strand;	;	K07278;	UniRef50_P44038	UniRef90_P44038	UniRef100_P44038	Haemophilus influenzae	Haemophilus	Pasteurellaceae	Pasteurellales	Gammaproteobacteria	Proteobacteria	Unknown KINGDOM	Bacteria	Haemophilus influenzae Rd KW20	HG5244114;	7.692e-05	0	6.876e-05	0	0	0	0	0	0	0	0	0	0.00018065	0	0	5.727e-05	0	0	0	2.929e-05	0	7.414e-05	7.325e-05	0.00040286
Meta-Protein 10188	BLAST_SACC_BACL7 Levanase (Fragment) OS=Bacillus sp. (strain L7) PE=1 SV=2_O31411	Carbohydrate metabolism;Cytoplasm;Glycosidase;Hydrolase;	3.2.1.26;	;	UniRef50_P40714	UniRef90_P40714	UniRef100_P40714	Escherichia coli	Escherichia	Enterobacteriaceae	Enterobacteriales	Gammaproteobacteria	Proteobacteria	Unknown KINGDOM	Bacteria	Unknown SUBSPECIES	HG3932812;	7.692e-05	0	6.876e-05	0	0	0	0	0	0	0	0	0	0.00018065	0	0	5.727e-05	0	0	0	2.929e-05	0	7.414e-05	7.325e-05	0.00040286
Meta-Protein 3995	BLAST_RPOB_DEHMB DNA-directed RNA polymerase subunit beta OS=Dehalococcoides mccartyi (strain ATCC BAA-2100 / JCM 16839 / KCTC 5957 / BAV1) GN=rpoB PE=3 SV=2_A5FRK5	3D-structure;Antibiotic resistance;Complete proteome;DNA-directed RNA polymerase;Nucleotidyltransferase;Reference proteome;Transcription;Transferase;	2.7.7.6;	;K03043;	EMPTY	EMPTY	EMPTY	Unknown SPECIES	Unknown GENUS	Unknown FAMILY	Unknown ORDER	Unknown CLASS	Unknown PHYLUM	Unknown KINGDOM	Bacteria	Unknown SUBSPECIES	HG5574322;HG5569976;	0	0	0	0	0	0	0	0	0	0	0	0	0	0	4.949e-05	0	3.895e-05	0	0	0	0	4.943e-05	0	0
Meta-Protein 51117	PMT4_SCHPO Dolichyl-phosphate-mannose--protein mannosyltransferase 4 OS=Schizosaccharomyces pombe (strain 972 / ATCC 24843) GN=ogm4 PE=3 SV=1	Complete proteome;Endoplasmic reticulum;Glycoprotein;Glycosyltransferase;Membrane;Reference proteome;Repeat;Transferase;Transmembrane;Transmembrane helix;	2.4.1.109;	K00728;	UniRef50_O42933	UniRef90_O42933	UniRef100_O42933	Schizosaccharomyces pombe	Schizosaccharomyces	Schizosaccharomycetaceae	Schizosaccharomycetales	Schizosaccharomycetes	Ascomycota	Fungi	Eukaryota	Schizosaccharomyces pombe 972h-	O42933;	0	0	0.0001146	0	0	0	0	0	0	0	0	0	0	0	9.899e-05	0	0	0	0	0	0	0	4.883e-05	0
Meta-Protein 51116	Metagenome Unknown							Unknown SPECIES	Unknown GENUS	Unknown FAMILY	Unknown ORDER	Unknown CLASS	Unknown PHYLUM	Unknown KINGDOM	Unknown SUPERKINGDOM	Unknown SUBSPECIES	HG3077284;	0	0	0.0001146	0	0	0	0	0	0	0	0	0	0	0	9.899e-05	0	0	0	0	0	0	0	4.883e-05	0
Meta-Protein 1685	BLAST_PPDK_CLOSY Pyruvate, phosphate dikinase OS=Clostridium symbiosum GN=ppdK PE=1 SV=5_P22983	3D-structure;ATP-binding;Acetylation;Alternative promoter usage;Alternative splicing;Chloroplast;Complete proteome;Cytoplasm;Direct protein sequencing;Kinase;Magnesium;Metal-binding;Nucleotide-binding;Phosphoprotein;Photosynthesis;Plastid;Pyruvate;Reference proteome;Transferase;Transit peptide;	2.7.9.1;	;K01006;	EMPTY	EMPTY	EMPTY	Unknown SPECIES	Unknown GENUS	Unknown FAMILY	Unknown ORDER	Unknown CLASS	Unknown PHYLUM	Unknown KINGDOM	Unknown SUPERKINGDOM	Unknown SUBSPECIES	HG5519195;HG5490297;HG5504976;	0	0	0	5.999e-05	0	3.787e-05	0	0	0	0	0	0	5.162e-05	0.00019725	0	5.727e-05	3.895e-05	0	2.796e-05	0	0	2.471e-05	0	0
Meta-Protein 22705	BLAST_Y1695_HAEIN Uncharacterized glycosyltransferase HI_1695 OS=Haemophilus influenzae (strain ATCC 51907 / DSM 11121 / KW20 / Rd) GN=HI_1695 PE=3 SV=2_Q48215	Complete proteome;Glycosyltransferase;Reference proteome;Transferase;	2.4.-.-;	;	UniRef50_Q46635	UniRef90_Q48215	UniRef100_Q48215	Haemophilus influenzae	Haemophilus	Pasteurellaceae	Pasteurellales	Gammaproteobacteria	Proteobacteria	Unknown KINGDOM	Bacteria	Haemophilus influenzae Rd KW20	HG3647918;	0	2.411e-05	0	2.999e-05	0	7.575e-05	0	2.65e-05	2.636e-05	6.303e-05	3.143e-05	0	2.581e-05	2.818e-05	0	2.863e-05	0	0	0	0	0.00010939	0	0	0
Meta-Protein 37452	BLAST_COMFA_BACSU ComF operon protein 1 OS=Bacillus subtilis (strain 168) GN=comFA PE=2 SV=1_P39145	ATP-binding;Competence;Complete proteome;Cytoplasm;Helicase;Hydrolase;Nucleotide-binding;Reference proteome;	3.6.4.12;	K02240;	UniRef50_P39145	UniRef90_P39145	UniRef100_P39145	Bacillus subtilis subsp. subtilis str. 168	Bacillus	Bacillaceae	Bacillales	Bacilli	Firmicutes	Unknown KINGDOM	Bacteria	Bacillus subtilis subsp. subtilis	HG4797013;	0	2.411e-05	0	0	3.419e-05	0	2.754e-05	2.65e-05	2.636e-05	0	0	3.45e-05	0	2.818e-05	0	0	0	2.904e-05	0	5.858e-05	0	0	0	0
Meta-Protein 18401	Metagenome Unknown							Unknown SPECIES	Unknown GENUS	Unknown FAMILY	Unknown ORDER	Unknown CLASS	Unknown PHYLUM	Unknown KINGDOM	Unknown SUPERKINGDOM	Unknown SUBSPECIES	HG3132691;	0	2.411e-05	0	2.999e-05	6.837e-05	3.787e-05	0	5.299e-05	0	0	0	0	2.581e-05	0	0	0	3.895e-05	0	2.796e-05	2.929e-05	0	0	0	0
Meta-Protein 15593	Metagenome Unknown							Unknown SPECIES	Unknown GENUS	Unknown FAMILY	Unknown ORDER	Unknown CLASS	Unknown PHYLUM	Unknown KINGDOM	Unknown SUPERKINGDOM	Unknown SUBSPECIES	HG5504910;	2.564e-05	0	2.292e-05	2.999e-05	3.419e-05	0.00011362	0	0	2.636e-05	0	0	0.00010351	2.581e-05	0	2.475e-05	2.863e-05	0.00011685	2.904e-05	2.796e-05	0	2.735e-05	2.471e-05	0	3.099e-05
Meta-Protein 3413	BLAST_APOA1_GORGO Apolipoprotein A-I OS=Gorilla gorilla gorilla GN=APOA1 PE=1 SV=1_G3QY98	3D-structure;Amyloid;Amyloidosis;Atherosclerosis;Cholesterol metabolism;Complete proteome;Direct protein sequencing;Disease mutation;Glycation;Glycoprotein;HDL;Lipid metabolism;Lipid transport;Lipoprotein;Neuropathy;Oxidation;Palmitate;Phosphoprotein;Polymorphism;Reference proteome;Repeat;Secreted;Signal;Steroid metabolism;Sterol metabolism;Transport;	;	;K08757;	UniRef50_P02647	EMPTY	UniRef100_P0DM92	Unknown SPECIES	Unknown GENUS	Unknown FAMILY	Unknown ORDER	Mammalia	Chordata	Metazoa	Eukaryota	Unknown SUBSPECIES	HG3592026;P0DM92;	0	0	0	0	0	0	0	0.00082141	0	0	9.429e-05	0	0	0	0	0	7.79e-05	0	0	5.858e-05	0	0	0	0
Meta-Protein 1842	BLAST_VORB_METTM Ketoisovalerate oxidoreductase subunit VorB OS=Methanothermobacter marburgensis (strain ATCC BAA-927 / DSM 2133 / JCM 14651 / NBRC 100331 / OCM 82 / Marburg) GN=vorB PE=1 SV=2_P80908	Complete proteome;Oxidoreductase;Reference proteome;	1.2.7.7;	K00186;	UniRef50_P80908	UniRef90_P80908	UniRef100_O26800	Methanothermobacter thermautotrophicus	Methanothermobacter	Methanobacteriaceae	Methanobacteriales	Methanobacteria	Euryarchaeota	Unknown KINGDOM	Archaea	Methanothermobacter thermautotrophicus str. Delta H	HG4533414;HG4549647;	0	2.411e-05	0.0001146	0	0	0	0	0	7.909e-05	0	0	0	5.162e-05	0	0	2.863e-05	0	0	0	0	0.00013674	7.414e-05	4.883e-05	0
Meta-Protein 14852	Metagenome Unknown							Unknown SPECIES	Unknown GENUS	Unknown FAMILY	Unknown ORDER	Unknown CLASS	Unknown PHYLUM	Unknown KINGDOM	Unknown SUPERKINGDOM	Unknown SUBSPECIES	HG0223914;	2.564e-05	0	0	2.999e-05	0	0	5.508e-05	0	5.273e-05	0	0	6.901e-05	0	5.636e-05	2.475e-05	2.863e-05	0	2.904e-05	2.796e-05	2.929e-05	0	2.471e-05	2.442e-05	3.099e-05
Meta-Protein 7862	Metagenome Unknown							Unknown SPECIES	Unknown GENUS	Unknown FAMILY	Unknown ORDER	Unknown CLASS	Unknown PHYLUM	Unknown KINGDOM	Unknown SUPERKINGDOM	Unknown SUBSPECIES	HG0005310;	5.128e-05	9.644e-05	0	0	0	3.787e-05	0	0	2.636e-05	0	0	0	0	2.818e-05	9.899e-05	5.727e-05	0	2.904e-05	2.796e-05	5.858e-05	2.735e-05	2.471e-05	0	0
Meta-Protein 16570	LYSC_COTJA Lysozyme C OS=Coturnix japonica GN=LYZ PE=1 SV=2	3D-structure;Antimicrobial;Bacteriolytic enzyme;Direct protein sequencing;Disulfide bond;Glycosidase;Hydrolase;Secreted;Signal;	3.2.1.17;	;	UniRef50_P61626	UniRef90_P00698	UniRef100_P00701	Coturnix japonica	Coturnix	Phasianidae	Galliformes	Aves	Chordata	Metazoa	Eukaryota	Unknown SUBSPECIES	P00701;	7.692e-05	0	4.584e-05	0	0	0	0	0	2.636e-05	3.151e-05	0	3.45e-05	2.581e-05	0	0	0	0	8.713e-05	5.591e-05	8.787e-05	0	4.943e-05	4.883e-05	0
Meta-Protein 95	BLAST_CH10_PEPD6 10 kDa chaperonin OS=Peptoclostridium difficile (strain 630) GN=groS PE=3 SV=1_Q18CT6	3D-structure;ATP-binding;Cell membrane;Chaperone;Complete proteome;Cytoplasm;Kinase;Membrane;Nucleotide-binding;Phosphoprotein;Reference proteome;Transferase;Transmembrane;Two-component regulatory system;	;2.7.13.3;	;K02340;K04078;	UniRef50_P54459	UniRef90_P54459	UniRef100_P54459	Unknown SPECIES	Unknown GENUS	Unknown FAMILY	Unknown ORDER	Unknown CLASS	Firmicutes	Unknown KINGDOM	Bacteria	Unknown SUBSPECIES	HG1019976;HG5000663;HG4337145;	2.564e-05	2.411e-05	0	5.999e-05	3.419e-05	0	0	0	0	0	0	0	0	0	0	2.863e-05	7.79e-05	0	0	0	0	0	0	0
Meta-Protein 13960	Metagenome Unknown							Unknown SPECIES	Unknown GENUS	Unknown FAMILY	Unknown ORDER	Unknown CLASS	Unknown PHYLUM	Unknown KINGDOM	Unknown SUPERKINGDOM	Unknown SUBSPECIES	HG4286875;	7.692e-05	0	0	0	6.837e-05	0	0	7.949e-05	0	0	0	0	0	2.818e-05	0	0	0.0002337	0	0	0	0	0	0	0
Meta-Protein 12232	BLAST_RS10_LACP7 30S ribosomal protein S10 OS=Lachnoclostridium phytofermentans (strain ATCC 700394 / DSM 18823 / ISDg) GN=rpsJ PE=3 SV=1_A9KJJ5	Complete proteome;Reference proteome;Ribonucleoprotein;Ribosomal protein;	;	K02946;	UniRef50_Q18CF6	UniRef90_A9KJJ5	UniRef100_A9KJJ5	Clostridium phytofermentans	Clostridium	Clostridiaceae	Clostridiales	Clostridia	Firmicutes	Unknown KINGDOM	Bacteria	Clostridium phytofermentans ISDg	HG2324012;	2.564e-05	0	0	0	0	0	0	0	0.00013182	0	0	0	0	0	0	2.863e-05	0.00011685	0	0	0	0.00010939	0	2.442e-05	0
Meta-Protein 15002	BLAST_AB6C_ARATH ABC transporter C family member 6 OS=Arabidopsis thaliana GN=ABCC6 PE=2 SV=3_Q8VZZ4	ATP-binding;Cell inner membrane;Cell membrane;Complete proteome;Membrane;Nucleotide-binding;Reference proteome;Transmembrane;Transmembrane helix;Transport;	;	K06148;	UniRef50_P71355	UniRef90_P71355	UniRef100_P71355	Haemophilus influenzae	Haemophilus	Pasteurellaceae	Pasteurellales	Gammaproteobacteria	Proteobacteria	Unknown KINGDOM	Bacteria	Haemophilus influenzae Rd KW20	HG5223300;	5.128e-05	0	0	2.999e-05	0	3.787e-05	0	0	2.636e-05	9.454e-05	3.143e-05	0	2.581e-05	2.818e-05	0	0	0	5.809e-05	2.796e-05	2.929e-05	0	2.471e-05	0	3.099e-05
Meta-Protein 62629	Metagenome Unknown							Unknown SPECIES	Unknown GENUS	Unknown FAMILY	Unknown ORDER	Unknown CLASS	Unknown PHYLUM	Unknown KINGDOM	Unknown SUPERKINGDOM	Unknown SUBSPECIES	HG5249902;	0	0	6.876e-05	0	0	0	0	0	0	0	0	0	0	0	0	0	0	0	0	0	0	0	0	0
Meta-Protein 8690	BLAST_FLIF_PSEAE Flagellar M-ring protein OS=Pseudomonas aeruginosa (strain ATCC 15692 / DSM 22644 / CIP 104116 / JCM 14847 / LMG 12228 / 1C / PRS 101 / PAO1) GN=fliF PE=3 SV=2_Q51463	Bacterial flagellum;Cell membrane;Complete proteome;Membrane;Reference proteome;Transmembrane;Transmembrane helix;	;	K02409;	UniRef50_P23447	UniRef90_P23447	UniRef100_P23447	Bacillus subtilis subsp. subtilis str. 168	Bacillus	Bacillaceae	Bacillales	Bacilli	Firmicutes	Unknown KINGDOM	Bacteria	Bacillus subtilis subsp. subtilis	HG5152049;	5.128e-05	7.233e-05	0	0.00011998	3.419e-05	3.787e-05	2.754e-05	0	2.636e-05	0	3.143e-05	0	0	0	0	8.59e-05	0	0	2.796e-05	2.929e-05	0	0	0	0
Meta-Protein 707	BLAST_RL29_STRPI 50S ribosomal protein L29 OS=Streptococcus pneumoniae (strain Hungary19A-6) GN=rpmC PE=3 SV=1_B1I8K6	Complete proteome;Reference proteome;Ribonucleoprotein;Ribosomal protein;	;	K02904;	UniRef50_Q83FZ4	EMPTY	EMPTY	Unknown SPECIES	Corynebacterium	Corynebacteriaceae	Actinomycetales	Actinobacteria	Actinobacteria	Unknown KINGDOM	Bacteria	Unknown SUBSPECIES	HG0800242;HG0840077;	7.692e-05	0	0	0	0	0	0	0	0	0	0	0	0	0	0	0	0	0.00023234	0	0	0	7.414e-05	0	3.099e-05
Meta-Protein 3998	BLAST_HSP12_SOYBN Class I heat shock protein (Fragment) OS=Glycine max GN=HSP6834-A PE=3 SV=1_P02520	Complete proteome;Plasmid;Stress response;	;	K13993;	UniRef50_Q4UJB1	UniRef90_Q4UJB1	UniRef100_Q4UJB1	Rickettsia felis	Rickettsia	Rickettsiaceae	Rickettsiales	Alphaproteobacteria	Proteobacteria	Unknown KINGDOM	Bacteria	Rickettsia felis URRWXCal2	HG1762071;HG1753339;	0	0	0	0	0	0	0	0	0	0	0	0	0	0	2.475e-05	0.00031496	0	0	0	0	0	0.00024715	0	0
Meta-Protein 45085	BLAST_MALE_PYRAB Maltotriose-binding protein OS=Pyrococcus abyssi (strain GE5 / Orsay) GN=malE PE=3 SV=1_Q9V297	Cell membrane;Complete proteome;Lipoprotein;Membrane;Palmitate;Reference proteome;Signal;Sugar transport;Transport;	;	K10117;	UniRef50_Q00749	UniRef90_Q00749	UniRef100_Q00749	Streptococcus mutans	Streptococcus	Streptococcaceae	Lactobacillales	Bacilli	Firmicutes	Unknown KINGDOM	Bacteria	Streptococcus mutans UA159	HG4968710;	0	0	9.168e-05	0	0	0	0	0	0	0	0	0	0	8.454e-05	0.00034646	0	0	8.713e-05	0.00013979	8.787e-05	5.47e-05	0	0	0
Meta-Protein 53129	BLAST_RL27_LACF3 50S ribosomal protein L27 OS=Lactobacillus fermentum (strain NBRC 3956 / LMG 18251) GN=rpmA PE=3 SV=1_B2GD71	Complete proteome;Ribonucleoprotein;Ribosomal protein;	;	K02899;	UniRef50_P07844	UniRef90_A5VKS3	UniRef100_B2GD71	Lactobacillus fermentum	Lactobacillus	Lactobacillaceae	Lactobacillales	Bacilli	Firmicutes	Unknown KINGDOM	Bacteria	Lactobacillus fermentum IFO 3956	HG1017479;	0	0	9.168e-05	0	0	0	0	0	2.636e-05	6.303e-05	0	0	0	0	0	0	0	0	2.796e-05	0	5.47e-05	4.943e-05	4.883e-05	3.099e-05
Meta-Protein 24708	BLAST_PPDK_CLOSY Pyruvate, phosphate dikinase OS=Clostridium symbiosum GN=ppdK PE=1 SV=5_P22983	3D-structure;ATP-binding;Direct protein sequencing;Kinase;Magnesium;Metal-binding;Nucleotide-binding;Phosphoprotein;Transferase;	2.7.9.1;	;	UniRef50_P22983	UniRef90_P22983	UniRef100_P22983	Clostridium symbiosum	Clostridium	Clostridiaceae	Clostridiales	Clostridia	Firmicutes	Unknown KINGDOM	Bacteria	Unknown SUBSPECIES	HG3166797;	0	0	4.584e-05	0	0	0	0	0	7.909e-05	0	0	0	0.00018065	0	2.475e-05	0	3.895e-05	0	8.387e-05	5.858e-05	2.735e-05	0	0	0
Meta-Protein 25698	BLAST_FTN_BACF6 Bacterial non-heme ferritin OS=Bacteroides fragilis (strain 638R) GN=ftnA PE=2 SV=1_E1WS50	Complete proteome;Direct protein sequencing;Iron;Iron storage;Metal-binding;Oxidoreductase;	1.16.3.2;	K02217;	UniRef50_E1WS50	UniRef90_E1WS50	UniRef100_E1WS50	Bacteroides fragilis	Bacteroides	Bacteroidaceae	Bacteroidales	Bacteroidia	Bacteroidetes	Unknown KINGDOM	Bacteria	Unknown SUBSPECIES	HG2048072;	0	0	0	0	0	0	0	0	0.00026364	0	0	0	7.742e-05	0	0	0	0	0	0	0	0.00030083	0	0	0
Meta-Protein 9447	BLAST_MDTA_YERPP Multidrug resistance protein MdtA OS=Yersinia pestis (strain Pestoides F) GN=mdtA PE=3 SV=1_A4TMR2	Cell inner membrane;Cell membrane;Complete proteome;Membrane;Reference proteome;Repeat;Signal;Transport;	;	K07799;	UniRef50_Q8X7J5	UniRef90_B1JSD5	EMPTY	Unknown SPECIES	Yersinia	Enterobacteriaceae	Enterobacteriales	Gammaproteobacteria	Proteobacteria	Unknown KINGDOM	Bacteria	Unknown SUBSPECIES	HG3963592;	2.564e-05	2.411e-05	4.584e-05	0	0	7.575e-05	0	0	2.636e-05	3.151e-05	0	6.901e-05	0	0	0	2.863e-05	0	2.904e-05	8.387e-05	2.929e-05	0	2.471e-05	0	3.099e-05
Meta-Protein 24409	BLAST_LOX2_SOYBN Seed linoleate 9S-lipoxygenase-2 OS=Glycine max GN=LOX1.2 PE=2 SV=1_P09439	3D-structure;Chloroplast;Complete proteome;Cytoplasm;Dioxygenase;Direct protein sequencing;Fatty acid biosynthesis;Fatty acid metabolism;Iron;Lipid biosynthesis;Lipid metabolism;Metal-binding;Oxidoreductase;Oxylipin biosynthesis;Plastid;Reference proteome;Thylakoid;Transit peptide;	1.13.11.12;1.13.11.58;	;K00454;K15718;	EMPTY	EMPTY	EMPTY	Magnoliophyta	Unknown GENUS	Unknown FAMILY	Unknown ORDER	Unknown CLASS	Streptophyta	Viridiplantae	Eukaryota	Unknown SUBSPECIES	HG5484815;	0	2.411e-05	0	0	0	3.787e-05	0	0	2.636e-05	3.151e-05	3.143e-05	3.45e-05	0.00015485	0	0	2.863e-05	0	2.904e-05	2.796e-05	0	8.205e-05	0	2.442e-05	6.198e-05
Meta-Protein 25052	BLAST_EFTS_CLOP1 Elongation factor Ts OS=Clostridium perfringens (strain ATCC 13124 / DSM 756 / JCM 1290 / NCIMB 6125 / NCTC 8237 / Type A) GN=tsf PE=3 SV=1_Q0TPQ4	Complete proteome;Cytoplasm;Elongation factor;Protein biosynthesis;Reference proteome;	;	K02357;	UniRef50_Q97I65	UniRef90_Q895L1	UniRef100_Q895L1	Clostridium tetani	Clostridium	Clostridiaceae	Clostridiales	Clostridia	Firmicutes	Unknown KINGDOM	Bacteria	Clostridium tetani E88	HG4041733;	0	2.411e-05	2.292e-05	0.00038992	0	0	0	0	7.909e-05	0	0	0	2.581e-05	2.818e-05	7.424e-05	5.727e-05	0	5.809e-05	0	0	0	2.471e-05	2.442e-05	0
Meta-Protein 11448	Metagenome Unknown							Unknown SPECIES	Unknown GENUS	Unknown FAMILY	Unknown ORDER	Unknown CLASS	Unknown PHYLUM	Unknown KINGDOM	Unknown SUPERKINGDOM	Unknown SUBSPECIES	HG4711697;	2.564e-05	2.411e-05	0	0	0	0	2.754e-05	0	2.636e-05	3.151e-05	0	3.45e-05	2.581e-05	0	0	2.863e-05	0	2.904e-05	2.796e-05	2.929e-05	2.735e-05	2.471e-05	2.442e-05	6.198e-05
Meta-Protein 9980	BLAST_FLOT1_DROME Flotillin-1 OS=Drosophila melanogaster GN=Flo1 PE=2 SV=1_O61491	Complete proteome;Membrane;Reference proteome;Transmembrane;Transmembrane helix;	;	K07192;	UniRef50_O32076	UniRef90_O32076	UniRef100_O32076	Bacillus subtilis subsp. subtilis str. 168	Bacillus	Bacillaceae	Bacillales	Bacilli	Firmicutes	Unknown KINGDOM	Bacteria	Bacillus subtilis subsp. subtilis	HG5124308;	2.564e-05	0	0	0	6.837e-05	3.787e-05	0	0	2.636e-05	0	0	0	5.162e-05	0	0	2.863e-05	3.895e-05	2.904e-05	5.591e-05	0	2.735e-05	2.471e-05	0	9.297e-05
Meta-Protein 18888	ARC_GEOOG Proteasome-associated ATPase OS=Geodermatophilus obscurus (strain ATCC 25078 / DSM 43160 / JCM 3152 / G-20) GN=arc PE=3 SV=1	ATP-binding;Chaperone;Coiled coil;Complete proteome;Nucleotide-binding;Proteasome;Reference proteome;	;	K13527;	UniRef50_Q0SIF4	UniRef90_D2S6D9	UniRef100_D2S6D9	Geodermatophilus obscurus	Geodermatophilus	Geodermatophilaceae	Actinomycetales	Actinobacteria	Actinobacteria	Unknown KINGDOM	Bacteria	Geodermatophilus obscurus DSM 43160	D2S6D9;	0	0	0	0	6.837e-05	7.575e-05	0	0	0	0	0	3.45e-05	0.00012904	0	0	0	0.00011685	0	5.591e-05	0	0	0	0	0
Meta-Protein 18887	BLAST_PLYL_DICCH Pectate lyase L OS=Dickeya chrysanthemi GN=pelL PE=3 SV=1_P0C1A6	Calcium;Disulfide bond;Lyase;Metal-binding;Secreted;Signal;	4.2.2.2;	;	UniRef50_P0C1A7	UniRef90_P0C1A7	UniRef100_P0C1A6	Erwinia chrysanthemi	Dickeya	Enterobacteriaceae	Enterobacteriales	Gammaproteobacteria	Proteobacteria	Unknown KINGDOM	Bacteria	Unknown SUBSPECIES	HG5256709;	0	0	0	0	6.837e-05	7.575e-05	0	0	0	0	0	3.45e-05	0.00012904	0	0	0	0.00011685	0	5.591e-05	0	0	0	0	0
Meta-Protein 9131	Metagenome Unknown							Unknown SPECIES	Unknown GENUS	Unknown FAMILY	Unknown ORDER	Unknown CLASS	Unknown PHYLUM	Unknown KINGDOM	Unknown SUPERKINGDOM	Unknown SUBSPECIES	HG0571389;	2.564e-05	0	0	2.999e-05	3.419e-05	0	2.754e-05	0	0	3.151e-05	6.286e-05	3.45e-05	0	0	2.475e-05	2.863e-05	0	2.904e-05	2.796e-05	0	2.735e-05	2.471e-05	2.442e-05	0
Meta-Protein 2422	BLAST_SP39_BRUME Probable sugar-binding periplasmic protein OS=Brucella melitensis biotype 1 (strain 16M / ATCC 23456 / NCTC 10094) GN=BMEII0590 PE=3 SV=2_Q8YCE2	Cell membrane;Complete proteome;Lipoprotein;Membrane;Palmitate;Protein biosynthesis;Reference proteome;Signal;Sugar transport;Transferase;Transport;	;2.1.2.9;	K00604;K10117;K15770;	UniRef50_Q00749	UniRef90_Q00749	UniRef100_Q00749	Unknown SPECIES	Unknown GENUS	Unknown FAMILY	Unknown ORDER	Unknown CLASS	Firmicutes	Unknown KINGDOM	Bacteria	Unknown SUBSPECIES	HG4964522;HG4036364;HG4835817;	0	9.644e-05	0	0	0	0	0	0	2.636e-05	0	0	0	0	0	0	0	0	0	2.796e-05	0	2.735e-05	0	0	0
Meta-Protein 17051	Y2054_AQUAE Uncharacterized protein aq_2054 OS=Aquifex aeolicus (strain VF5) GN=aq_2054 PE=4 SV=1	Complete proteome;Membrane;Reference proteome;Transmembrane;Transmembrane helix;	;	;	UniRef50_O67838	UniRef90_O67838	UniRef100_O67838	Aquifex aeolicus	Aquifex	Aquificaceae	Aquificales	Aquificae	Aquificae	Unknown KINGDOM	Bacteria	Aquifex aeolicus VF5	O67838;	5.128e-05	0	4.584e-05	8.998e-05	0	3.787e-05	5.508e-05	0	2.636e-05	0	3.143e-05	0	0	2.818e-05	2.475e-05	2.863e-05	0	5.809e-05	0	5.858e-05	0	2.471e-05	2.442e-05	0
Meta-Protein 864	BLAST_EFTU_CLOB8 Elongation factor Tu OS=Clostridium beijerinckii (strain ATCC 51743 / NCIMB 8052) GN=tuf1 PE=3 SV=1_A6LPP6	3D-structure;Acetylation;Antibiotic resistance;Cell inner membrane;Cell membrane;Complete proteome;Cytoplasm;Direct protein sequencing;Elongation factor;GTP-binding;Membrane;Methylation;Mitochondrion;Nucleotide-binding;Phosphoprotein;Plasmid;Protein biosynthesis;RNA-binding;Reference proteome;	;	;K02358;	EMPTY	EMPTY	EMPTY	Unknown SPECIES	Unknown GENUS	Unknown FAMILY	Unknown ORDER	Unknown CLASS	Unknown PHYLUM	Unknown KINGDOM	Unknown SUPERKINGDOM	Unknown SUBSPECIES	HG4615450;HG4603645;	5.128e-05	0	6.876e-05	0	0.00017093	0	0	0	2.636e-05	0	0	0	0	0	0	0	0	0	0	0	0	0	0	0
Meta-Protein 14906	NRAP_MOUSE Nebulin-related-anchoring protein OS=Mus musculus GN=Nrap PE=1 SV=3	Actin-binding;Alternative splicing;Complete proteome;LIM domain;Metal-binding;Phosphoprotein;Reference proteome;Repeat;Zinc;	;	;	UniRef50_Q80XB4	UniRef90_Q80XB4	UniRef100_Q80XB4	Mus musculus	Mus	Muridae	Rodentia	Mammalia	Chordata	Metazoa	Eukaryota	Unknown SUBSPECIES	Q80XB4;	2.564e-05	2.411e-05	0	0	3.419e-05	0	0	0	0.00010545	3.151e-05	3.143e-05	3.45e-05	2.581e-05	0	0	0.00011453	0	0	0	5.858e-05	2.735e-05	0	2.442e-05	3.099e-05
Meta-Protein 32963	Metagenome Unknown							Unknown SPECIES	Unknown GENUS	Unknown FAMILY	Unknown ORDER	Unknown CLASS	Unknown PHYLUM	Unknown KINGDOM	Unknown SUPERKINGDOM	Unknown SUBSPECIES	HG5363344;	0	2.411e-05	2.292e-05	5.999e-05	3.419e-05	3.787e-05	2.754e-05	5.299e-05	2.636e-05	0	6.286e-05	3.45e-05	0	2.818e-05	0	0	0	0	2.796e-05	2.929e-05	2.735e-05	0	0	0
Meta-Protein 11792	Metagenome Unknown							Unknown SPECIES	Unknown GENUS	Unknown FAMILY	Unknown ORDER	Unknown CLASS	Unknown PHYLUM	Unknown KINGDOM	Unknown SUPERKINGDOM	Unknown SUBSPECIES	HG3022652;	2.564e-05	0	2.292e-05	8.998e-05	0	7.575e-05	0	0	0	3.151e-05	0	3.45e-05	5.162e-05	0	0	0	0	0.00011617	2.796e-05	8.787e-05	2.735e-05	0	2.442e-05	3.099e-05
Meta-Protein 1055	BLAST_EFTU2_CARHZ Elongation factor Tu 2 OS=Carboxydothermus hydrogenoformans (strain ATCC BAA-161 / DSM 6008 / Z-2901) GN=tuf2 PE=3 SV=1_Q3A9P8	3D-structure;Acetylation;Antibiotic resistance;Cell inner membrane;Cell membrane;Chloroplast;Complete proteome;Cytoplasm;Direct protein sequencing;Elongation factor;GTP-binding;Membrane;Methylation;Mitochondrion;Nucleotide-binding;Phosphoprotein;Plasmid;Plastid;Protein biosynthesis;RNA-binding;Reference proteome;	;	;K02358;	EMPTY	EMPTY	EMPTY	Unknown SPECIES	Unknown GENUS	Unknown FAMILY	Unknown ORDER	Unknown CLASS	Unknown PHYLUM	Unknown KINGDOM	Unknown SUPERKINGDOM	Unknown SUBSPECIES	HG4606804;HG4653777;	0.00010256	2.411e-05	2.292e-05	0	0	0	0	0	0	0	0.00018858	3.45e-05	0	0	4.949e-05	0	0	2.904e-05	2.796e-05	0	2.735e-05	4.943e-05	0.00017091	3.099e-05
Meta-Protein 37533	Metagenome Unknown							Unknown SPECIES	Unknown GENUS	Unknown FAMILY	Unknown ORDER	Unknown CLASS	Unknown PHYLUM	Unknown KINGDOM	Unknown SUPERKINGDOM	Unknown SUBSPECIES	HG3540788;	0	4.822e-05	0	0	0	0	0	0	0	0	0	0	0	0	0	0	0	0	0	0	0	0	0	0
Meta-Protein 452	RS4_BORT9 30S ribosomal protein S4 OS=Borrelia turicatae (strain 91E135) GN=rpsD PE=3 SV=1	Complete proteome;RNA-binding;Reference proteome;Ribonucleoprotein;Ribosomal protein;rRNA-binding;	;	K02986;	EMPTY	EMPTY	EMPTY	Unknown SPECIES	Unknown GENUS	Unknown FAMILY	Unknown ORDER	Unknown CLASS	Unknown PHYLUM	Unknown KINGDOM	Bacteria	Unknown SUBSPECIES	A1R043;HG2954834;	5.128e-05	2.411e-05	4.584e-05	2.999e-05	0	0	0	0	2.636e-05	0	0	0	2.581e-05	0	2.475e-05	0	0	2.904e-05	0	2.929e-05	0	2.471e-05	2.442e-05	6.198e-05
Meta-Protein 37049	BLAST_CD59_HUMAN CD59 glycoprotein OS=Homo sapiens GN=CD59 PE=1 SV=1_P13987	3D-structure;Cell membrane;Complete proteome;Direct protein sequencing;Disease mutation;Disulfide bond;GPI-anchor;Glycation;Glycoprotein;Hereditary hemolytic anemia;Lipoprotein;Membrane;Reference proteome;Secreted;Signal;	;	K04008;	UniRef50_P13987	UniRef90_P13987	UniRef100_P13987	Homo sapiens	Homo	Hominidae	Primates	Mammalia	Chordata	Metazoa	Eukaryota	Unknown SUBSPECIES	HG2139802;	0	0.00019288	0	0	0	0	0	0.00013249	0	3.151e-05	9.429e-05	0	0	0	0	0	3.895e-05	0	0	0	5.47e-05	0	0	0
Meta-Protein 17901	BLAST_RL24_EXISA 50S ribosomal protein L24 OS=Exiguobacterium sp. (strain ATCC BAA-1283 / AT1b) GN=rplX PE=3 SV=1_C4KZN5	Complete proteome;RNA-binding;Ribonucleoprotein;Ribosomal protein;rRNA-binding;	;	K02895;	UniRef50_E0TZF9	UniRef90_B1HMW9	UniRef100_B1HMW9	Lysinibacillus sphaericus	Lysinibacillus	Bacillaceae	Bacillales	Bacilli	Firmicutes	Unknown KINGDOM	Bacteria	Lysinibacillus sphaericus C3-41	HG1116498;	5.128e-05	0	0.0001146	0	0	0	0	0	5.273e-05	0	0	0	7.742e-05	0	2.475e-05	0	0	0	0	0	5.47e-05	0	0	0
Meta-Protein 33894	Metagenome Unknown							Unknown SPECIES	Unknown GENUS	Unknown FAMILY	Unknown ORDER	Unknown CLASS	Unknown PHYLUM	Unknown KINGDOM	Unknown SUPERKINGDOM	Unknown SUBSPECIES	HG2545990;	0	2.411e-05	0	2.999e-05	0.00010256	0	2.754e-05	0	7.909e-05	0	3.143e-05	0	0	0	4.949e-05	0	3.895e-05	0	0	0	2.735e-05	0	2.442e-05	0
Meta-Protein 23936	BLAST_MAK_ECOLI Fructokinase OS=Escherichia coli (strain K12) GN=mak PE=1 SV=2_P23917	ATP-binding;Carbohydrate metabolism;Complete proteome;Kinase;Nucleotide-binding;Reference proteome;Transferase;	2.7.1.4;	K00847;	UniRef50_P23917	UniRef90_P23917	UniRef100_P23917	Escherichia coli	Escherichia	Enterobacteriaceae	Enterobacteriales	Gammaproteobacteria	Proteobacteria	Unknown KINGDOM	Bacteria	Escherichia coli K-12	HG3936937;	0	2.411e-05	2.292e-05	0	0.00010256	0	0	0	0	0	0	3.45e-05	5.162e-05	5.636e-05	7.424e-05	0	3.895e-05	2.904e-05	2.796e-05	2.929e-05	0	0	0	6.198e-05
Meta-Protein 17384	BLAST_DNAK_MYCHO Chaperone protein DnaK OS=Mycoplasma hominis GN=dnaK PE=3 SV=1_Q9ZEJ0	3D-structure;ATP-binding;Acetylation;Alternative splicing;Cell inner membrane;Cell membrane;Chaperone;Chloroplast;Coiled coil;Complete proteome;Cytoplasm;DNA replication;Direct protein sequencing;Disease mutation;Dwarfism;Host-virus interaction;Membrane;Methylation;Mitochondrion;Nucleotide-binding;Nucleus;Phosphoprotein;Plastid;Polymorphism;Protein transport;Reference proteome;Secreted;Stress response;Transit peptide;Transport;	;	;K03283;K04043;	EMPTY	EMPTY	EMPTY	Unknown SPECIES	Unknown GENUS	Unknown FAMILY	Unknown ORDER	Unknown CLASS	Unknown PHYLUM	Unknown KINGDOM	Unknown SUPERKINGDOM	Unknown SUBSPECIES	HG5248611;	5.128e-05	2.411e-05	0	0	6.837e-05	7.575e-05	0	0	0	0	0	0	0	5.636e-05	0	5.727e-05	3.895e-05	0	5.591e-05	0	0	7.414e-05	0	3.099e-05
Meta-Protein 12912	BLAST_Y584_MYCTU Uncharacterized glycosidase Rv0584 OS=Mycobacterium tuberculosis (strain ATCC 25618 / H37Rv) GN=Rv0584 PE=3 SV=1_O86365	Complete proteome;Glycosidase;Hydrolase;Reference proteome;Signal;	3.2.1.-;	;	UniRef50_O86365	UniRef90_O86365	UniRef100_O86365	Mycobacterium tuberculosis	Mycobacterium	Mycobacteriaceae	Actinomycetales	Actinobacteria	Actinobacteria	Unknown KINGDOM	Bacteria	Mycobacterium tuberculosis H37Rv	HG5436361;	5.128e-05	0	2.292e-05	0	0	0	0	0	0	0	0	0	2.581e-05	0	4.949e-05	2.863e-05	3.895e-05	5.809e-05	0	2.929e-05	2.735e-05	2.471e-05	0	0
Meta-Protein 7949	SYE_KORCO Glutamate--tRNA ligase OS=Korarchaeum cryptofilum (strain OPF8) GN=gltX PE=3 SV=1	Aminoacyl-tRNA synthetase;ATP-binding;Complete proteome;Cytoplasm;Ligase;Nucleotide-binding;Protein biosynthesis;Reference proteome;	6.1.1.17;	K01885;	UniRef50_B1L5U2	UniRef90_B1L5U2	UniRef100_B1L5U2	Candidatus Korarchaeum cryptofilum	Candidatus Korarchaeum	Unknown FAMILY	Unknown ORDER	Unknown CLASS	Korarchaeota	Unknown KINGDOM	Archaea	Candidatus Korarchaeum cryptofilum OPF8	B1L5U2;	2.564e-05	2.411e-05	4.584e-05	0	3.419e-05	3.787e-05	2.754e-05	0	0	3.151e-05	0	6.901e-05	2.581e-05	0	0	0	3.895e-05	2.904e-05	2.796e-05	2.929e-05	2.735e-05	2.471e-05	0	0
Meta-Protein 57073	BLAST_RS15_PEPD6 30S ribosomal protein S15 OS=Peptoclostridium difficile (strain 630) GN=rpsO PE=3 SV=1_Q18BI0	Complete proteome;RNA-binding;Reference proteome;Ribonucleoprotein;Ribosomal protein;rRNA-binding;	;	K02956;	UniRef50_Q6NCN7	UniRef90_A9KNL0	UniRef100_A9KNL0	Clostridium phytofermentans	Clostridium	Clostridiaceae	Clostridiales	Clostridia	Firmicutes	Unknown KINGDOM	Bacteria	Clostridium phytofermentans ISDg	HG0919751;	0	0	0	0	0.00013675	0	0	0	0	0	3.143e-05	0	0	0	0	8.59e-05	0.00019475	5.809e-05	0	0	0.00013674	0	0	0
Meta-Protein 15878	Metagenome Unknown							Unknown SPECIES	Unknown GENUS	Unknown FAMILY	Unknown ORDER	Unknown CLASS	Unknown PHYLUM	Unknown KINGDOM	Unknown SUPERKINGDOM	Unknown SUBSPECIES	HG4255641;	5.128e-05	0	6.876e-05	2.999e-05	0	0	0	0	2.636e-05	3.151e-05	0	0	7.742e-05	0	2.475e-05	2.863e-05	3.895e-05	8.713e-05	2.796e-05	2.929e-05	5.47e-05	2.471e-05	2.442e-05	0
Meta-Protein 8758	BLAST_EF1A1_FELCA Elongation factor 1-alpha 1 OS=Felis catus GN=EEF1A1 PE=2 SV=1_Q66RN5	3D-structure;Acetylation;Actin-binding;Alternative splicing;Autism spectrum disorder;Cell membrane;Complete proteome;Cytoplasm;Cytoskeleton;Direct protein sequencing;Disease mutation;Elongation factor;Epilepsy;GTP-binding;Isopeptide bond;Membrane;Mental retardation;Methylation;Nucleotide-binding;Nucleus;Phosphoprotein;Polymorphism;Protein biosynthesis;Reference proteome;Transcription;Transcription regulation;Ubl conjugation;	;	;K03231;	EMPTY	EMPTY	EMPTY	Unknown SPECIES	Unknown GENUS	Unknown FAMILY	Unknown ORDER	Unknown CLASS	Unknown PHYLUM	Unknown KINGDOM	Eukaryota	Unknown SUBSPECIES	HG4964415;	5.128e-05	9.644e-05	0	0	0.00010256	3.787e-05	8.262e-05	0	0	0	3.143e-05	6.901e-05	0	8.454e-05	2.475e-05	2.863e-05	0	0	5.591e-05	0	0	0	0	0
Meta-Protein 9190	Metagenome Unknown							Unknown SPECIES	Unknown GENUS	Unknown FAMILY	Unknown ORDER	Unknown CLASS	Unknown PHYLUM	Unknown KINGDOM	Unknown SUPERKINGDOM	Unknown SUBSPECIES	HG1980141;	2.564e-05	0	0	0	6.837e-05	3.787e-05	5.508e-05	2.65e-05	2.636e-05	3.151e-05	0	3.45e-05	0	0	0	0	7.79e-05	0	2.796e-05	2.929e-05	0	0	0	0
Meta-Protein 20505	CE290_BOVIN Centrosomal protein of 290 kDa (Fragment) OS=Bos taurus GN=CEP290 PE=1 SV=2	Activator;Alternative splicing;Cell projection;Cilium;Cilium biogenesis/degradation;Coiled coil;Complete proteome;Cytoplasm;Cytoplasmic vesicle;Cytoskeleton;Nucleus;Protein transport;Reference proteome;Transport;Ubl conjugation;	;	K16533;	UniRef50_Q9TU23	UniRef90_Q9TU23	UniRef100_Q9TU23	Bos taurus	Bos	Bovidae	Unknown ORDER	Mammalia	Chordata	Metazoa	Eukaryota	Unknown SUBSPECIES	Q9TU23;	0	7.233e-05	2.292e-05	0	0	3.787e-05	0.00016523	7.949e-05	0	3.151e-05	0.00022001	0	2.581e-05	0	0	0	3.895e-05	0	0	0	0	0	0	0
Meta-Protein 573	MYSP_TAESO Paramyosin OS=Taenia solium GN=PMY PE=1 SV=2	Coiled coil;Cytoplasm;Direct protein sequencing;Motor protein;Muscle protein;Myosin;Secreted;Thick filament;	;	;	UniRef50_Q05870	UniRef90_P35418	UniRef100_P35418	Taenia solium	Taenia	Taeniidae	Cyclophyllidea	Cestoda	Platyhelminthes	Metazoa	Eukaryota	Unknown SUBSPECIES	P35418;HG1943953;HG5429749;	5.128e-05	7.233e-05	0	5.999e-05	0	3.787e-05	0	0	0	3.151e-05	0	0	2.581e-05	5.636e-05	0	5.727e-05	0	0.00011617	5.591e-05	2.929e-05	0	7.414e-05	2.442e-05	0
Meta-Protein 151439	Metagenome Unknown							Unknown SPECIES	Unknown GENUS	Unknown FAMILY	Unknown ORDER	Unknown CLASS	Unknown PHYLUM	Unknown KINGDOM	Unknown SUPERKINGDOM	Unknown SUBSPECIES	HG5482392;	0	0	0	0	0	0	0	0	0	0	0	0	0	0	0	0	0	0	0	0	0	0	0	0
Meta-Protein 1271	BLAST_FEOA_ECOL6 Fe(2+) transport protein A OS=Escherichia coli O6:H1 (strain CFT073 / ATCC 700928 / UPEC) GN=feoA PE=3 SV=1_P0AEL4	Cell inner membrane;Cell membrane;Complete proteome;GTP-binding;Ion transport;Iron;Iron transport;Membrane;Nucleotide-binding;Reference proteome;Transmembrane;Transmembrane helix;Transport;	;	K04759;	UniRef50_Q7MV19	UniRef90_Q7MV19	UniRef100_Q7MV19	Porphyromonas gingivalis	Porphyromonas	Porphyromonadaceae	Bacteroidales	Bacteroidia	Bacteroidetes	Unknown KINGDOM	Bacteria	Porphyromonas gingivalis W83	HG0906805;HG5601493;	0	0	0	0	0	0	0	0	2.636e-05	6.303e-05	0	0	2.581e-05	0	2.475e-05	0	0	0.00017426	0	0	5.47e-05	2.471e-05	0	3.099e-05
Meta-Protein 34071	BLAST_WBBD_ECOLX UDP-Gal:alpha-D-GlcNAc-diphosphoundecaprenol beta-1,3-galactosyltransferase OS=Escherichia coli GN=wbbD PE=1 SV=1_Q03084	Cell inner membrane;Cell membrane;Glycosyltransferase;Lipopolysaccharide biosynthesis;Manganese;Membrane;Transferase;	2.4.1.303;	K18788;	UniRef50_Q03084	UniRef90_Q03084	UniRef100_Q03084	Escherichia coli	Escherichia	Enterobacteriaceae	Enterobacteriales	Gammaproteobacteria	Proteobacteria	Unknown KINGDOM	Bacteria	Unknown SUBSPECIES	HG2026489;	0	2.411e-05	0	0	3.419e-05	3.787e-05	2.754e-05	0	2.636e-05	3.151e-05	6.286e-05	3.45e-05	0	2.818e-05	4.949e-05	2.863e-05	0	0	2.796e-05	0	0	0	0	0
Meta-Protein 8567	BLAST_RL19_THESQ 50S ribosomal protein L19 OS=Thermotoga sp. (strain RQ2) GN=rplS PE=3 SV=1_B1LB80	Complete proteome;Reference proteome;Ribonucleoprotein;Ribosomal protein;	;	K02884;	UniRef50_A4SW76	UniRef90_C5D8U6	UniRef100_C5D8U6	Geobacillus sp. WCH70	Geobacillus	Bacillaceae	Bacillales	Bacilli	Firmicutes	Unknown KINGDOM	Bacteria	Unknown SUBSPECIES	HG1303833;	2.564e-05	0	2.292e-05	2.999e-05	0	0	0	0	2.636e-05	0	0	0	0	2.818e-05	2.475e-05	0	3.895e-05	2.904e-05	2.796e-05	2.929e-05	0	2.471e-05	0	0
Meta-Protein 20231	Metagenome Unknown							Unknown SPECIES	Unknown GENUS	Unknown FAMILY	Unknown ORDER	Unknown CLASS	Unknown PHYLUM	Unknown KINGDOM	Unknown SUPERKINGDOM	Unknown SUBSPECIES	HG2306647;	0	0	4.584e-05	2.999e-05	0	0	0	0	2.636e-05	3.151e-05	0	0	2.581e-05	2.818e-05	2.475e-05	0	0	5.809e-05	0	2.929e-05	0	9.886e-05	4.883e-05	6.198e-05
Meta-Protein 2460	BLAST_CH60_CLOTH 60 kDa chaperonin OS=Clostridium thermocellum (strain ATCC 27405 / DSM 1237 / NBRC 103400 / NCIMB 10682 / NRRL B-4536 / VPI 7372) GN=groL PE=1 SV=3_P48212	3D-structure;ATP-binding;Acetylation;Cell cycle;Cell division;Chaperone;Complete proteome;Cytoplasm;Direct protein sequencing;Isopeptide bond;Nucleotide-binding;Phosphoprotein;Plasmid;Reference proteome;Stress response;Ubl conjugation;	;	;K04077;	UniRef50_P23033	UniRef90_P26209	UniRef100_B7GFR6	Unknown SPECIES	Unknown GENUS	Unknown FAMILY	Unknown ORDER	Unknown CLASS	Unknown PHYLUM	Unknown KINGDOM	Unknown SUPERKINGDOM	Unknown SUBSPECIES	HG5159545;B7GFR6;	0	2.411e-05	2.292e-05	0	0	3.787e-05	2.754e-05	0	0	0	0	0	0	2.818e-05	2.475e-05	0	0.00011685	8.713e-05	2.796e-05	0	0	0	0	0
Meta-Protein 1636	BLAST_RS15_CLOPS 30S ribosomal protein S15 OS=Clostridium perfringens (strain SM101 / Type A) GN=rpsO PE=3 SV=1_Q0SSD9	Complete proteome;RNA-binding;Reference proteome;Ribonucleoprotein;Ribosomal protein;rRNA-binding;	;	K02956;	EMPTY	EMPTY	EMPTY	Unknown SPECIES	Unknown GENUS	Unknown FAMILY	Unknown ORDER	Unknown CLASS	Unknown PHYLUM	Unknown KINGDOM	Bacteria	Unknown SUBSPECIES	HG1019453;HG0902464;HG1021578;HG0932215;HG0908353;	0	0	4.584e-05	0	0	0	0	0	0	3.151e-05	0	0	2.581e-05	0	9.899e-05	0	0	0	0	0	0	4.943e-05	0	0
Meta-Protein 1589	BLAST_RL4_BIFAA 50S ribosomal protein L4 OS=Bifidobacterium adolescentis (strain ATCC 15703 / DSM 20083 / NCTC 11814 / E194a) GN=rplD PE=3 SV=1_A1A070	Complete proteome;RNA-binding;Reference proteome;Ribonucleoprotein;Ribosomal protein;rRNA-binding;	;	K02926;	UniRef50_A0QSD2	UniRef90_A1A070	UniRef100_A1A070	Bifidobacterium adolescentis	Bifidobacterium	Bifidobacteriaceae	Bifidobacteriales	Actinobacteria	Actinobacteria	Unknown KINGDOM	Bacteria	Bifidobacterium adolescentis ATCC 15703	HG3028478;HG3026860;	0	0	0	0	0	0	0	0	0	0	0	0.00010351	0.00012904	0	0	0	0	0	0	0	0	2.471e-05	0	0
Meta-Protein 20869	BLAST_REP_BPPHM Replication-associated protein VP4 OS=Bdellovibrio phage phiMH2K GN=ORF4 PE=3 SV=1_Q9G050	ATP-binding;Coiled coil;Complete proteome;Endonuclease;Hydrolase;Ligase;Nuclease;Nucleotide-binding;Reference proteome;	3.1.21.-;6.5.1.1;	;	UniRef50_Q9G050	UniRef90_Q9G050	UniRef100_Q9G050	Bdellovibrio phage phiMH2K	Bdellomicrovirus	Microviridae	Unknown ORDER	Unknown CLASS	Unknown PHYLUM	Unknown KINGDOM	Viruses	Unknown SUBSPECIES	HG3141518;	0	0	0	5.999e-05	0	0.0001515	0	0	5.273e-05	6.303e-05	3.143e-05	0.00010351	5.162e-05	2.818e-05	0	2.863e-05	0	0	0	0	0.00010939	0	0	0
Meta-Protein 40737	BLAST_FLA_BACHD Flagellin OS=Bacillus halodurans (strain ATCC BAA-125 / DSM 18197 / FERM 7344 / JCM 9153 / C-125) GN=hag PE=1 SV=1_Q05203	Bacterial flagellum;Complete proteome;Direct protein sequencing;Reference proteome;Secreted;	;	K02406;	UniRef50_Q05203	UniRef90_Q05203	UniRef100_Q05203	Bacillus halodurans	Bacillus	Bacillaceae	Bacillales	Bacilli	Firmicutes	Unknown KINGDOM	Bacteria	Bacillus halodurans C-125	HG3896502;	0	0	0	0	0	0	0	0	0	0	0	0	0	0.00104261	0	0	0	0	0	0	0	0	0	0
Meta-Protein 14738	Metagenome Unknown							Unknown SPECIES	Unknown GENUS	Unknown FAMILY	Unknown ORDER	Unknown CLASS	Unknown PHYLUM	Unknown KINGDOM	Unknown SUPERKINGDOM	Unknown SUBSPECIES	HG1142036;	7.692e-05	0	2.292e-05	2.999e-05	0	3.787e-05	5.508e-05	0	5.273e-05	0	0	0	0	0	0	5.727e-05	0	5.809e-05	0	0	2.735e-05	4.943e-05	2.442e-05	3.099e-05
Meta-Protein 57770	BLAST_KPRO_MAIZE Putative receptor protein kinase ZmPK1 OS=Zea mays GN=PK1 PE=2 SV=2_P17801	ATP-binding;Cell membrane;Complete proteome;Disulfide bond;EGF-like domain;Glycoprotein;Kinase;Lectin;Membrane;Nucleotide-binding;Receptor;Reference proteome;Serine/threonine-protein kinase;Signal;Transferase;Transmembrane;Transmembrane helix;	2.7.11.1;	;	UniRef50_O64774	UniRef90_O64774	UniRef100_O64774	Arabidopsis thaliana	Arabidopsis	Brassicaceae	Brassicales	Unknown CLASS	Streptophyta	Viridiplantae	Eukaryota	Unknown SUBSPECIES	HG5500460;	0	0	6.876e-05	0	0	0	0	0	5.273e-05	6.303e-05	0	0	0	0	2.475e-05	0	0	8.713e-05	0	0.00014645	0	4.943e-05	0	0
Meta-Protein 940	BLAST_EFG_LACP7 Elongation factor G OS=Lachnoclostridium phytofermentans (strain ATCC 700394 / DSM 18823 / ISDg) GN=fusA PE=3 SV=1_A9KRZ3	3D-structure;Acetylation;Complete proteome;Cytoplasm;Direct protein sequencing;Elongation factor;GTP-binding;Isopeptide bond;Nucleotide-binding;Phosphoprotein;Plasmid;Protein biosynthesis;Reference proteome;Ubl conjugation;	;	;K02355;	EMPTY	EMPTY	EMPTY	Unknown SPECIES	Unknown GENUS	Unknown FAMILY	Unknown ORDER	Unknown CLASS	Unknown PHYLUM	Unknown KINGDOM	Bacteria	Unknown SUBSPECIES	HG5380225;HG5380536;HG5369030;HG5376905;	5.128e-05	0	4.584e-05	5.999e-05	0	0	0	0	0.00013182	3.151e-05	0	0	5.162e-05	2.818e-05	2.475e-05	0	3.895e-05	0	0	8.787e-05	0	0	7.325e-05	0
Meta-Protein 18576	Metagenome Unknown							Unknown SPECIES	Unknown GENUS	Unknown FAMILY	Unknown ORDER	Unknown CLASS	Unknown PHYLUM	Unknown KINGDOM	Unknown SUPERKINGDOM	Unknown SUBSPECIES	HG3592146;	0	0	4.584e-05	0	3.419e-05	3.787e-05	5.508e-05	0	0	3.151e-05	0	6.901e-05	2.581e-05	2.818e-05	0	0	3.895e-05	2.904e-05	0	2.929e-05	0	2.471e-05	2.442e-05	3.099e-05
Meta-Protein 20910	RECF_HYDCU DNA replication and repair protein RecF OS=Hydrogenovibrio crunogenus (strain XCL-2) GN=recF PE=3 SV=1	ATP-binding;Complete proteome;Cytoplasm;DNA damage;DNA repair;DNA replication;DNA-binding;Nucleotide-binding;Reference proteome;SOS response;	;	K03629;	UniRef50_Q31JS3	UniRef90_Q31JS3	UniRef100_Q31JS3	Thiomicrospira crunogena	Thiomicrospira	Piscirickettsiaceae	Thiotrichales	Gammaproteobacteria	Proteobacteria	Unknown KINGDOM	Bacteria	Thiomicrospira crunogena XCL-2	Q31JS3;	0	0	0	0	3.419e-05	3.787e-05	0	0	0	0	0	3.45e-05	2.581e-05	0	0	0	7.79e-05	2.904e-05	0	0	2.735e-05	0	0	3.099e-05
Meta-Protein 15567	BLAST_RL27_KORVE 50S ribosomal protein L27 OS=Koribacter versatilis (strain Ellin345) GN=rpmA PE=3 SV=1_Q1IVS6	Complete proteome;Reference proteome;Ribonucleoprotein;Ribosomal protein;	;	K02899;	UniRef50_Q8YJ84	UniRef90_B1XPD9	UniRef100_B1XPD9	Synechococcus sp. PCC 7002	Synechococcus	Unknown FAMILY	Chroococcales	Unknown CLASS	Cyanobacteria	Unknown KINGDOM	Bacteria	Unknown SUBSPECIES	HG0855763;	7.692e-05	0	6.876e-05	0	0	0	0	0	7.909e-05	0	0	0	0	0	2.475e-05	0	0	0	0	0	0.00010939	0	0	0
Meta-Protein 95818	BLAST_DPS_MYCSM DNA protection during starvation protein OS=Mycobacterium smegmatis GN=dps PE=1 SV=1_P0C558	3D-structure;Complete proteome;Cytoplasm;DNA-binding;Iron;Iron storage;Metal-binding;Oxidoreductase;Reference proteome;	1.16.-.-;	;K04047;	UniRef50_A0R692	UniRef90_A0R692	UniRef100_A0R692	Mycobacterium smegmatis	Mycobacterium	Mycobacteriaceae	Actinomycetales	Actinobacteria	Actinobacteria	Unknown KINGDOM	Bacteria	Unknown SUBSPECIES	HG2381044;	0	0	0	0	0	0	0	0	0	0.00018909	0	0	0	0	0	2.863e-05	0	0	0	2.929e-05	0	0	0	0
Meta-Protein 15312	BLAST_YCEG_BACSU Uncharacterized protein YceG OS=Bacillus subtilis (strain 168) GN=yceG PE=4 SV=1_O34809	Complete proteome;Reference proteome;	;	;	UniRef50_O34809	UniRef90_O34809	UniRef100_O34809	Bacillus subtilis subsp. subtilis str. 168	Bacillus	Bacillaceae	Bacillales	Bacilli	Firmicutes	Unknown KINGDOM	Bacteria	Bacillus subtilis subsp. subtilis	HG5420472;	5.128e-05	0	0	2.999e-05	6.837e-05	0	2.754e-05	7.949e-05	2.636e-05	3.151e-05	6.286e-05	3.45e-05	0	0	0	0	0	0	2.796e-05	0	0	0	0	0
Meta-Protein 22265	BLAST_RL7_BIFAA 50S ribosomal protein L7/L12 OS=Bifidobacterium adolescentis (strain ATCC 15703 / DSM 20083 / NCTC 11814 / E194a) GN=rplL PE=3 SV=1_A1A033	Complete proteome;Reference proteome;Ribonucleoprotein;Ribosomal protein;	;	K02935;	UniRef50_P05392	UniRef90_A1A033	UniRef100_A1A033	Bifidobacterium adolescentis	Bifidobacterium	Bifidobacteriaceae	Bifidobacteriales	Actinobacteria	Actinobacteria	Unknown KINGDOM	Bacteria	Bifidobacterium adolescentis ATCC 15703	HG1513466;	0	0	0	0	0	0	0	0	0	0	0	6.901e-05	7.742e-05	0	0	0	0	0	0	0	0.00016409	0	0	3.099e-05
Meta-Protein 17745	BLAST_TREP_THEBR Alpha,alpha-trehalose phosphorylase OS=Thermoanaerobacter brockii GN=treP PE=1 SV=1_Q8L164	Direct protein sequencing;Glycosyltransferase;Transferase;	2.4.1.64;	;	UniRef50_Q8L164	UniRef90_Q8L164	UniRef100_Q8L164	Thermoanaerobacter brockii	Thermoanaerobacter	Thermoanaerobacteraceae	Thermoanaerobacterales	Clostridia	Firmicutes	Unknown KINGDOM	Bacteria	Unknown SUBSPECIES	HG3508482;	2.564e-05	9.644e-05	6.876e-05	0	0	0	0	0	0	6.303e-05	0	0	0	0	9.899e-05	0	0	0	0	2.929e-05	2.735e-05	0.000173	0	9.297e-05
Meta-Protein 9075	BLAST_XYNB_BACSU Beta-xylosidase OS=Bacillus subtilis (strain 168) GN=xynB PE=1 SV=2_P94489	3D-structure;Carbohydrate metabolism;Cell membrane;Complete proteome;Glycosidase;Hydrolase;Membrane;Polysaccharide degradation;Reference proteome;Xylan degradation;	3.2.1.37;	K01198;	UniRef50_P07129	UniRef90_P94489	UniRef100_P94489	Bacillus subtilis subsp. subtilis str. 168	Bacillus	Bacillaceae	Bacillales	Bacilli	Firmicutes	Unknown KINGDOM	Bacteria	Bacillus subtilis subsp. subtilis	HG5165525;	2.564e-05	4.822e-05	0	2.999e-05	6.837e-05	3.787e-05	2.754e-05	2.65e-05	2.636e-05	0	0	3.45e-05	2.581e-05	2.818e-05	2.475e-05	0	3.895e-05	2.904e-05	2.796e-05	0	2.735e-05	0	0	0
Meta-Protein 11951	BLAST_C1R_HUMAN Complement C1r subcomponent OS=Homo sapiens GN=C1R PE=1 SV=2_P00736	3D-structure;Complement pathway;Complete proteome;Direct protein sequencing;Disease mutation;Disulfide bond;EGF-like domain;Ehlers-Danlos syndrome;Glycoprotein;Hydrolase;Hydroxylation;Immunity;Innate immunity;Phosphoprotein;Polymorphism;Protease;Reference proteome;Repeat;Secreted;Serine protease;Signal;Sushi;	3.4.21.41;	;K01330;	UniRef50_P00736	EMPTY	EMPTY	Unknown SPECIES	Unknown GENUS	Unknown FAMILY	Unknown ORDER	Mammalia	Chordata	Metazoa	Eukaryota	Unknown SUBSPECIES	HG5316790;	2.564e-05	4.822e-05	0	5.999e-05	0	0	8.262e-05	2.65e-05	2.636e-05	9.454e-05	0	0	0	0	0	8.59e-05	0	0	0	0	2.735e-05	0	0	3.099e-05
Meta-Protein 16487	BLAST_1433Z_BOVIN 14-3-3 protein zeta/delta OS=Bos taurus GN=YWHAZ PE=1 SV=1_P63103	3D-structure;Acetylation;Alternative splicing;Complete proteome;Cytoplasm;Direct protein sequencing;Phosphoprotein;Reference proteome;	;	K16197;	EMPTY	EMPTY	EMPTY	Unknown SPECIES	Unknown GENUS	Unknown FAMILY	Unknown ORDER	Unknown CLASS	Chordata	Metazoa	Eukaryota	Unknown SUBSPECIES	HG3331569;	2.564e-05	7.233e-05	0	0	0	0	0	0.00010599	0	0	0.00015715	0	0	0	0	0	0	0	0	0	0	0	0	0
Meta-Protein 21977	Metagenome Unknown							Unknown SPECIES	Unknown GENUS	Unknown FAMILY	Unknown ORDER	Unknown CLASS	Unknown PHYLUM	Unknown KINGDOM	Unknown SUPERKINGDOM	Unknown SUBSPECIES	HG4382351;	0	0	2.292e-05	0	0	7.575e-05	0	0	0	0	0	0	2.581e-05	2.818e-05	2.475e-05	0	0	2.904e-05	0.00011183	2.929e-05	0	7.414e-05	0	0.00015495
Meta-Protein 45043	BLAST_GL814_ORYSJ Germin-like protein 8-14 OS=Oryza sativa subsp. japonica GN=GER5 PE=1 SV=1_Q6ZBZ2	Apoplast;Complete proteome;Direct protein sequencing;Disulfide bond;Glycoprotein;Manganese;Metal-binding;Phosphoprotein;Reference proteome;Secreted;Signal;	;	;	UniRef50_Q6ZBZ2	UniRef90_Q6ZBZ2	UniRef100_Q6ZBZ2	Oryza sativa	Oryza	Poaceae	Poales	Liliopsida	Streptophyta	Viridiplantae	Eukaryota	Oryza sativa Japonica Group	HG2913155;	0	0	0	8.998e-05	0	0	0	0	0	0	0.00018858	0	0	5.636e-05	0	0.00014316	0	0	0	0.00017574	0	0	0.00012208	0
Meta-Protein 31688	BLAST_MNAA_BACSU UDP-N-acetylglucosamine 2-epimerase OS=Bacillus subtilis (strain 168) GN=mnaA PE=1 SV=1_P39131	3D-structure;Cell wall biogenesis/degradation;Complete proteome;Cytoplasm;Isomerase;Reference proteome;Teichoic acid biosynthesis;	5.1.3.14;	K01791;	UniRef50_P39131	UniRef90_P39131	UniRef100_P39131	Bacillus subtilis subsp. subtilis str. 168	Bacillus	Bacillaceae	Bacillales	Bacilli	Firmicutes	Unknown KINGDOM	Bacteria	Bacillus subtilis subsp. subtilis	HG4531758;	0	0	0	5.999e-05	0	3.787e-05	2.754e-05	2.65e-05	0.00010545	3.151e-05	3.143e-05	0.00010351	0	0	2.475e-05	0	0	0	2.796e-05	2.929e-05	2.735e-05	0	0	0
Meta-Protein 17434	BLAST_ISF2_METJA Iron-sulfur flavoprotein MJ1083 OS=Methanocaldococcus jannaschii (strain ATCC 43067 / DSM 2661 / JAL-1 / JCM 10045 / NBRC 100440) GN=MJ1083 PE=1 SV=1_Q58483	4Fe-4S;Complete proteome;Direct protein sequencing;FMN;Flavoprotein;Iron;Iron-sulfur;Metal-binding;Reference proteome;	;	;	UniRef50_Q58483	UniRef90_Q58483	UniRef100_Q58483	Methanocaldococcus jannaschii	Methanocaldococcus	Methanocaldococcaceae	Methanococcales	Methanococci	Euryarchaeota	Unknown KINGDOM	Archaea	Methanocaldococcus jannaschii DSM 2661	HG3202393;	5.128e-05	0	0	0	3.419e-05	3.787e-05	0	0	2.636e-05	0	0	3.45e-05	2.581e-05	2.818e-05	0	0	0	0	5.591e-05	0	0	2.471e-05	4.883e-05	0
Meta-Protein 34617	BLAST_PGP1_SULSO Phosphoglycolate phosphatase 1 OS=Sulfolobus solfataricus (strain ATCC 35092 / DSM 1617 / JCM 11322 / P2) GN=SSO0094 PE=3 SV=1_P95967	Complete proteome;Hydrolase;Magnesium;Metal-binding;Reference proteome;	3.1.3.104;	K20861;	UniRef50_P75809	UniRef90_P75809	UniRef100_P75809	Escherichia coli	Escherichia	Enterobacteriaceae	Enterobacteriales	Gammaproteobacteria	Proteobacteria	Unknown KINGDOM	Bacteria	Escherichia coli K-12	HG3563822;	0	2.411e-05	4.584e-05	0	3.419e-05	0	0	0	5.273e-05	0	0	0	0	5.636e-05	2.475e-05	5.727e-05	3.895e-05	8.713e-05	2.796e-05	5.858e-05	0	0	2.442e-05	0
Meta-Protein 43501	BLAST_DER_DESVV GTPase Der OS=Desulfovibrio vulgaris subsp. vulgaris (strain DP4) GN=der PE=3 SV=1_A1V9V1	Cell membrane;Complete proteome;GTP-binding;Ion transport;Iron;Iron transport;Membrane;Nucleotide-binding;Transmembrane;Transmembrane helix;Transport;	;	K04759;	UniRef50_Q99R86	UniRef90_Q99R86	UniRef100_Q6G6C4	Staphylococcus aureus	Staphylococcus	Staphylococcaceae	Bacillales	Bacilli	Firmicutes	Unknown KINGDOM	Bacteria	Staphylococcus aureus subsp. aureus	HG5431736;	0	0	4.584e-05	2.999e-05	0	0	2.754e-05	0	5.273e-05	0	0	0	0	5.636e-05	4.949e-05	5.727e-05	0	0	5.591e-05	5.858e-05	0	2.471e-05	9.766e-05	0
Meta-Protein 20503	Metagenome Unknown							Unknown SPECIES	Unknown GENUS	Unknown FAMILY	Unknown ORDER	Unknown CLASS	Unknown PHYLUM	Unknown KINGDOM	Unknown SUPERKINGDOM	Unknown SUBSPECIES	HG5559611;	0	0.00016877	0	5.999e-05	3.419e-05	3.787e-05	8.262e-05	7.949e-05	0	3.151e-05	9.429e-05	0	2.581e-05	0	0	0	0	0	2.796e-05	0	2.735e-05	0	0	0
Meta-Protein 48591	Metagenome Unknown							Unknown SPECIES	Unknown GENUS	Unknown FAMILY	Unknown ORDER	Unknown CLASS	Unknown PHYLUM	Unknown KINGDOM	Unknown SUPERKINGDOM	Unknown SUBSPECIES	HG5401068;	0	0	0	0	0	0	0	0	0	0	3.143e-05	0	0	0	0.00019798	0	0	0	0	0	0	0	0.00024416	0
Meta-Protein 27162	Metagenome Unknown							Unknown SPECIES	Unknown GENUS	Unknown FAMILY	Unknown ORDER	Unknown CLASS	Unknown PHYLUM	Unknown KINGDOM	Unknown SUPERKINGDOM	Unknown SUBSPECIES	HG3144052;	0	0	4.584e-05	0	0	0	0	0	0	0	0	0	2.581e-05	0	7.424e-05	0	0	0	0	0	0	0	0.00021974	0
Meta-Protein 21853	Metagenome Unknown							Unknown SPECIES	Unknown GENUS	Unknown FAMILY	Unknown ORDER	Unknown CLASS	Unknown PHYLUM	Unknown KINGDOM	Unknown SUPERKINGDOM	Unknown SUBSPECIES	HG5598764;	0	0	0	0	0	0	0	0	0	0	0	0	0.00018065	0	0	0	0	0	0	0	0	0	0	0
Meta-Protein 18620	Metagenome Unknown							Unknown SPECIES	Unknown GENUS	Unknown FAMILY	Unknown ORDER	Unknown CLASS	Unknown PHYLUM	Unknown KINGDOM	Unknown SUPERKINGDOM	Unknown SUBSPECIES	HG0662933;	0	4.822e-05	0	0	0	0	0	0	0	3.151e-05	6.286e-05	0	2.581e-05	2.818e-05	4.949e-05	0	0	0	2.796e-05	2.929e-05	5.47e-05	2.471e-05	2.442e-05	3.099e-05
Meta-Protein 18436	BLAST_SFH7_ARATH Phosphatidylinositol/phosphatidylcholine transfer protein SFH7 OS=Arabidopsis thaliana GN=SFH7 PE=2 SV=2_Q9SIW3	Alternative splicing;Cell membrane;Coiled coil;Complete proteome;Golgi apparatus;Membrane;Protein transport;Reference proteome;Transport;	;	;	EMPTY	EMPTY	EMPTY	Arabidopsis thaliana	Arabidopsis	Brassicaceae	Brassicales	Unknown CLASS	Streptophyta	Viridiplantae	Eukaryota	Unknown SUBSPECIES	HG5161745;	0	2.411e-05	2.292e-05	0	3.419e-05	7.575e-05	0	0	2.636e-05	0	6.286e-05	0	2.581e-05	2.818e-05	2.475e-05	2.863e-05	7.79e-05	5.809e-05	0	2.929e-05	2.735e-05	2.471e-05	2.442e-05	3.099e-05
Meta-Protein 17462	MUCM_RABIT Ig mu chain C region membrane-bound form OS=Oryctolagus cuniculus PE=2 SV=2	Alternative splicing;Cell membrane;Complete proteome;Disulfide bond;Glycoprotein;Immunoglobulin C region;Immunoglobulin domain;Membrane;Reference proteome;Transmembrane;Transmembrane helix;	;	;	UniRef50_P01872	UniRef90_P04221	UniRef100_P04221	Oryctolagus cuniculus	Oryctolagus	Leporidae	Lagomorpha	Mammalia	Chordata	Metazoa	Eukaryota	Unknown SUBSPECIES	P04221;	2.564e-05	2.411e-05	0	0	0	0	2.754e-05	2.65e-05	2.636e-05	0	0	3.45e-05	0	2.818e-05	4.949e-05	0	0	0	2.796e-05	0	0	0	0	0
Meta-Protein 31032	BLAST_DICA_ECOLI HTH-type transcriptional regulator DicA OS=Escherichia coli (strain K12) GN=dicA PE=4 SV=1_P06966	Cell cycle;Cell division;Complete proteome;DNA-binding;Reference proteome;Repressor;Transcription;Transcription regulation;	;	;	UniRef50_P06966	UniRef90_P06966	UniRef100_P06966	Escherichia coli	Escherichia	Enterobacteriaceae	Enterobacteriales	Gammaproteobacteria	Proteobacteria	Unknown KINGDOM	Bacteria	Escherichia coli K-12	HG1784795;	0	7.233e-05	0	0	3.419e-05	0	0	0	5.273e-05	0	0	6.901e-05	0	5.636e-05	0	0	3.895e-05	0	0	5.858e-05	0	0	0	6.198e-05
Meta-Protein 3094	BLAST_DHE4_COREF NADP-specific glutamate dehydrogenase OS=Corynebacterium efficiens (strain DSM 44549 / YS-314 / AJ 12310 / JCM 11189 / NBRC 100395) GN=gdh PE=3 SV=2_Q8RQP4	3D-structure;Complete proteome;NAD;NADP;Oxidoreductase;Reference proteome;	1.4.1.3;1.4.1.4;	;K00262;	EMPTY	EMPTY	EMPTY	Unknown SPECIES	Unknown GENUS	Unknown FAMILY	Unknown ORDER	Unknown CLASS	Unknown PHYLUM	Unknown KINGDOM	Unknown SUPERKINGDOM	Unknown SUBSPECIES	HG4875737;HG4872466;	0	0	0	0	0	0	0	0	0	0	0	0	0	0	0	0	0	0	0.00013979	0	0	4.943e-05	0.00029299	0
Meta-Protein 101189	Metagenome Unknown							Unknown SPECIES	Unknown GENUS	Unknown FAMILY	Unknown ORDER	Unknown CLASS	Unknown PHYLUM	Unknown KINGDOM	Unknown SUPERKINGDOM	Unknown SUBSPECIES	HG5031578;	0	0	0	0	0	3.787e-05	0	0	0	0	0	0	0	0	0	0	0	0	0	0	0	0	0	0
Meta-Protein 7806	BLAST_GDPP_GEOTN Cyclic-di-AMP phosphodiesterase GdpP OS=Geobacillus thermodenitrificans (strain NG80-2) GN=gdpP PE=1 SV=1_A4ITV2	3D-structure;Cell membrane;Complete proteome;Heme;Hydrolase;Iron;Manganese;Membrane;Metal-binding;Reference proteome;Transmembrane;Transmembrane helix;	3.1.4.-;	;	UniRef50_P37484	UniRef90_A4ITV2	UniRef100_A4ITV2	Geobacillus thermodenitrificans	Geobacillus	Bacillaceae	Bacillales	Bacilli	Firmicutes	Unknown KINGDOM	Bacteria	Geobacillus thermodenitrificans NG80-2	HG5329490;	2.564e-05	2.411e-05	2.292e-05	0	0	3.787e-05	2.754e-05	0	2.636e-05	0	0	6.901e-05	2.581e-05	2.818e-05	2.475e-05	2.863e-05	0	5.809e-05	2.796e-05	2.929e-05	0	2.471e-05	2.442e-05	3.099e-05
Meta-Protein 10	BLAST_DXS_SYMTH 1-deoxy-D-xylulose-5-phosphate synthase OS=Symbiobacterium thermophilum (strain T / IAM 14863) GN=dxs PE=3 SV=1_Q67NB6	Complete proteome;Isoprene biosynthesis;Magnesium;Metal-binding;Reference proteome;Thiamine biosynthesis;Thiamine pyrophosphate;Transferase;	2.2.1.7;	K01662;	UniRef50_Q8DL74	UniRef90_Q3AAN0	UniRef100_Q3AAN0	Carboxydothermus hydrogenoformans	Carboxydothermus	Thermoanaerobacteraceae	Thermoanaerobacterales	Clostridia	Firmicutes	Unknown KINGDOM	Bacteria	Carboxydothermus hydrogenoformans Z-2901	HG5306527;HG2363495;	2.564e-05	2.411e-05	2.292e-05	0	0	3.787e-05	2.754e-05	0	2.636e-05	0	0	6.901e-05	2.581e-05	2.818e-05	2.475e-05	2.863e-05	0	5.809e-05	2.796e-05	2.929e-05	0	2.471e-05	2.442e-05	3.099e-05
Meta-Protein 164985	BLAST_TCSA_LISMO CD4+ T-cell-stimulating antigen OS=Listeria monocytogenes serovar 1/2a (strain ATCC BAA-679 / EGD-e) GN=tcsA PE=3 SV=2_Q48754	Cell membrane;Complete proteome;Lipoprotein;Membrane;Palmitate;Reference proteome;Signal;	;	K07335;	UniRef50_O05252	UniRef90_O05252	UniRef100_O05252	Bacillus subtilis subsp. subtilis str. 168	Bacillus	Bacillaceae	Bacillales	Bacilli	Firmicutes	Unknown KINGDOM	Bacteria	Bacillus subtilis subsp. subtilis	HG4372391;	0	0	0	0	0	0	0	0	0	0	0	0	0	0	0	0	0	0	0	0	0	0	0	0
Meta-Protein 10385	Metagenome Unknown							Unknown SPECIES	Unknown GENUS	Unknown FAMILY	Unknown ORDER	Unknown CLASS	Unknown PHYLUM	Unknown KINGDOM	Unknown SUPERKINGDOM	Unknown SUBSPECIES	HG1555383;	5.128e-05	0	0	0	3.419e-05	3.787e-05	0	0	0	3.151e-05	3.143e-05	0	2.581e-05	5.636e-05	2.475e-05	0	0	2.904e-05	0	2.929e-05	0	7.414e-05	4.883e-05	3.099e-05
Meta-Protein 68711	BLAST_FLIC_SALRO Flagellin OS=Salmonella rostock GN=fliC PE=3 SV=2_Q06982	Bacterial flagellum;Complete proteome;Direct protein sequencing;Reference proteome;Secreted;	;	K02406;	UniRef50_Q05203	UniRef90_Q05203	UniRef100_Q05203	Bacillus halodurans	Bacillus	Bacillaceae	Bacillales	Bacilli	Firmicutes	Unknown KINGDOM	Bacteria	Bacillus halodurans C-125	HG5032690;	0	0	0	0	0	0	0	0	0	0	0	0	0	0	0.00039595	0	0	0	0	0	0	0	0	0
Meta-Protein 10930	BLAST_Y1333_NEIMB Uncharacterized protein NMB1333 OS=Neisseria meningitidis serogroup B (strain MC58) GN=NMB1333 PE=1 SV=1_Q9JZ20	3D-structure;Cell cycle;Cell division;Coiled coil;Complete proteome;Periplasm;Reference proteome;Signal;	;	;	UniRef50_P37690	UniRef90_P37690	UniRef100_P37690	Escherichia coli	Escherichia	Enterobacteriaceae	Enterobacteriales	Gammaproteobacteria	Proteobacteria	Unknown KINGDOM	Bacteria	Escherichia coli K-12	HG4761307;	2.564e-05	2.411e-05	0	2.999e-05	3.419e-05	3.787e-05	0	2.65e-05	2.636e-05	3.151e-05	3.143e-05	3.45e-05	0	0	0	2.863e-05	0	0	2.796e-05	2.929e-05	2.735e-05	0	0	0
Meta-Protein 154300	BLAST_PRDA_ACESD D-proline reductase proprotein PrdA OS=Acetoanaerobium sticklandii (strain ATCC 12662 / DSM 519 / JCM 1433 / NCIMB 10654) GN=prdA PE=1 SV=2_Q9Z4P6	Complete proteome;Cytoplasm;Direct protein sequencing;Oxidoreductase;Pyruvate;Reference proteome;	1.21.4.1;	K10793;	UniRef50_Q9Z4P6	UniRef90_Q9Z4P6	UniRef100_Q9Z4P6	[Clostridium] sticklandii	Unknown GENUS	Peptostreptococcaceae	Clostridiales	Clostridia	Firmicutes	Unknown KINGDOM	Bacteria	Clostridium sticklandii DSM 519	HG5309989;	0	0	0	0	0	0	0	0	0	0	0	0	0	0	0	0	0	0	0	0	0	0	0	0
Meta-Protein 9057	BLAST_ACTG_CHICK Actin, cytoplasmic 2 OS=Gallus gallus GN=ACTG1 PE=1 SV=1_Q5ZMQ2	3D-structure;ADP-ribosylation;ANK repeat;ATP-binding;Acetylation;Alternative splicing;Aortic aneurysm;Atrial septal defect;Cardiomyopathy;Coiled coil;Complete proteome;Cytoplasm;Cytoskeleton;Deafness;Direct protein sequencing;Disease mutation;Dystonia;Isopeptide bond;Mental retardation;Methylation;Muscle protein;Nemaline myopathy;Non-syndromic deafness;Nucleotide-binding;Oxidation;Phosphoprotein;Polymorphism;Reference proteome;Repeat;Ubl conjugation;	;	;K05692;K10354;K10355;K12313;K12314;K12315;K17299;	EMPTY	EMPTY	EMPTY	Unknown SPECIES	Unknown GENUS	Unknown FAMILY	Unknown ORDER	Unknown CLASS	Unknown PHYLUM	Unknown KINGDOM	Eukaryota	Unknown SUBSPECIES	HG4675504;	0.00010256	2.411e-05	0	0	0	3.787e-05	0	0	0	3.151e-05	3.143e-05	3.45e-05	2.581e-05	0.00014089	4.949e-05	2.863e-05	0	5.809e-05	5.591e-05	2.929e-05	2.735e-05	0	0	6.198e-05
Meta-Protein 62201	Metagenome Unknown							Unknown SPECIES	Unknown GENUS	Unknown FAMILY	Unknown ORDER	Unknown CLASS	Unknown PHYLUM	Unknown KINGDOM	Unknown SUPERKINGDOM	Unknown SUBSPECIES	HG5132666;	0	0	4.584e-05	0	0	0	0	0	7.909e-05	0.00012606	0	0	0	0	2.475e-05	0	0	0	0	0	0.00013674	0.000173	0	0
Meta-Protein 2978	BLAST_SUSC_BACTN TonB-dependent receptor SusC OS=Bacteroides thetaiotaomicron (strain ATCC 29148 / DSM 2079 / NCTC 10582 / E50 / VPI-5482) GN=susC PE=1 SV=1_Q8A1G1	Carbohydrate metabolism;Cell outer membrane;Complete proteome;Membrane;Receptor;Reference proteome;Signal;TonB box;Transmembrane;Transmembrane beta strand;Transport;	;	K21573;	UniRef50_Q8A1G1	UniRef90_Q8A1G1	UniRef100_Q8A1G1	Bacteroides thetaiotaomicron	Bacteroides	Bacteroidaceae	Bacteroidales	Bacteroidia	Bacteroidetes	Unknown KINGDOM	Bacteria	Bacteroides thetaiotaomicron VPI-5482	HG5468123;HG5042479;	0	0	2.292e-05	0	0	0	0	0	0	0	0	0	0	0	0	0	0	0	0	0	0	2.471e-05	0.0004639	0
Meta-Protein 29680	BLAST_PUR7_CLOTE Phosphoribosylaminoimidazole-succinocarboxamide synthase OS=Clostridium tetani (strain Massachusetts / E88) GN=purC PE=3 SV=1_Q895U7	ATP-binding;Complete proteome;Ligase;Nucleotide-binding;Purine biosynthesis;Reference proteome;	6.3.2.6;	K01923;	UniRef50_Q895U7	UniRef90_Q895U7	UniRef100_Q895U7	Clostridium tetani	Clostridium	Clostridiaceae	Clostridiales	Clostridia	Firmicutes	Unknown KINGDOM	Bacteria	Clostridium tetani E88	HG3190813;	0	2.411e-05	0	2.999e-05	6.837e-05	0	5.508e-05	2.65e-05	2.636e-05	3.151e-05	0	0	0	5.636e-05	0	2.863e-05	3.895e-05	0	2.796e-05	2.929e-05	2.735e-05	0	0	3.099e-05
Meta-Protein 37963	BLAST_RECF_ALKMQ DNA replication and repair protein RecF OS=Alkaliphilus metalliredigens (strain QYMF) GN=recF PE=3 SV=1_A6TJ79	ATP-binding;Complete proteome;Cytoplasm;DNA damage;DNA repair;DNA replication;DNA-binding;Nucleotide-binding;Reference proteome;SOS response;	;	K03629;	UniRef50_Q899S7	UniRef90_A6TJ79	UniRef100_A6TJ79	Alkaliphilus metalliredigens	Alkaliphilus	Clostridiaceae	Clostridiales	Clostridia	Firmicutes	Unknown KINGDOM	Bacteria	Alkaliphilus metalliredigens QYMF	HG4401849;	0	2.411e-05	2.292e-05	2.999e-05	3.419e-05	3.787e-05	0	0	2.636e-05	3.151e-05	0	6.901e-05	0	0	4.949e-05	0	7.79e-05	0	0	0	5.47e-05	4.943e-05	7.325e-05	0
Meta-Protein 8292	BLAST_RMUC_VIBCH DNA recombination protein RmuC homolog OS=Vibrio cholerae serotype O1 (strain ATCC 39315 / El Tor Inaba N16961) GN=rmuC PE=3 SV=1_Q9KVQ7	Coiled coil;Complete proteome;DNA recombination;Reference proteome;	;	K09760;	UniRef50_Q8ZAL8	UniRef90_Q9KVQ7	UniRef100_Q9KVQ7	Vibrio cholerae O1 biovar El Tor str. N16961	Vibrio	Vibrionaceae	Vibrionales	Gammaproteobacteria	Proteobacteria	Unknown KINGDOM	Bacteria	Vibrio cholerae O1	HG5087847;	2.564e-05	4.822e-05	0	0	6.837e-05	3.787e-05	0	0	0	3.151e-05	0	0	0.00010323	0	2.475e-05	0	0	2.904e-05	5.591e-05	2.929e-05	0	4.943e-05	0	3.099e-05
Meta-Protein 23371	Metagenome Unknown							Unknown SPECIES	Unknown GENUS	Unknown FAMILY	Unknown ORDER	Unknown CLASS	Unknown PHYLUM	Unknown KINGDOM	Unknown SUPERKINGDOM	Unknown SUBSPECIES	HG4948305;	0	7.233e-05	4.584e-05	0	0	0	0	0	0.00018455	0	0	0	2.581e-05	0	0.00022272	0	0	0	0	0	5.47e-05	0	0	0
Meta-Protein 8734	Metagenome Unknown							Unknown SPECIES	Unknown GENUS	Unknown FAMILY	Unknown ORDER	Unknown CLASS	Unknown PHYLUM	Unknown KINGDOM	Unknown SUPERKINGDOM	Unknown SUBSPECIES	HG1094990;	5.128e-05	2.411e-05	2.292e-05	0	6.837e-05	0	0	0	0	3.151e-05	0	0	2.581e-05	0	4.949e-05	2.863e-05	0	2.904e-05	5.591e-05	5.858e-05	5.47e-05	4.943e-05	0	3.099e-05
Meta-Protein 9274	Metagenome Unknown							Unknown SPECIES	Unknown GENUS	Unknown FAMILY	Unknown ORDER	Unknown CLASS	Unknown PHYLUM	Unknown KINGDOM	Unknown SUPERKINGDOM	Unknown SUBSPECIES	HG0032686;	2.564e-05	0	2.292e-05	2.999e-05	0	3.787e-05	0	0	5.273e-05	6.303e-05	0	6.901e-05	0	5.636e-05	4.949e-05	2.863e-05	0	5.809e-05	0	5.858e-05	2.735e-05	2.471e-05	4.883e-05	6.198e-05
Meta-Protein 10117	BLAST_ADDB_LACP7 ATP-dependent helicase/deoxyribonuclease subunit B OS=Lachnoclostridium phytofermentans (strain ATCC 700394 / DSM 18823 / ISDg) GN=addB PE=3 SV=2_A9KTE7	4Fe-4S;ATP-binding;Complete proteome;DNA damage;DNA repair;Exonuclease;Hydrolase;Iron;Iron-sulfur;Metal-binding;Nuclease;Nucleotide-binding;Reference proteome;	3.1.-.-;3.6.4.12;	K16899;	EMPTY	EMPTY	EMPTY	Unknown SPECIES	Unknown GENUS	Unknown FAMILY	Unknown ORDER	Unknown CLASS	Firmicutes	Unknown KINGDOM	Bacteria	Unknown SUBSPECIES	HG5558803;	5.128e-05	2.411e-05	4.584e-05	0	0	0	0	0	0	3.151e-05	0	0	0	0.00011271	7.424e-05	5.727e-05	0	0	0	2.929e-05	0	0	4.883e-05	0
Meta-Protein 26407	BLAST_YWRB_BACSU Uncharacterized transporter YwrB OS=Bacillus subtilis (strain 168) GN=ywrB PE=3 SV=1_O05216	Cell membrane;Complete proteome;Membrane;Reference proteome;Transmembrane;Transmembrane helix;	;	K07240;	UniRef50_O05215	UniRef90_O05215	UniRef100_O05215	Bacillus subtilis subsp. subtilis str. 168	Bacillus	Bacillaceae	Bacillales	Bacilli	Firmicutes	Unknown KINGDOM	Bacteria	Bacillus subtilis subsp. subtilis	HG2712315;	0	0	2.292e-05	8.998e-05	0	0	0	0	0	9.454e-05	3.143e-05	0	2.581e-05	0	0	0	7.79e-05	5.809e-05	2.796e-05	2.929e-05	0	2.471e-05	4.883e-05	0.00012396
Meta-Protein 10592	BLAST_CH10_LACP7 10 kDa chaperonin OS=Lachnoclostridium phytofermentans (strain ATCC 700394 / DSM 18823 / ISDg) GN=groS PE=3 SV=1_A9KSJ2	Chaperone;Complete proteome;Cytoplasm;Reference proteome;	;	K04078;	UniRef50_Q9WYX5	UniRef90_A9KSJ2	UniRef100_A9KSJ2	Clostridium phytofermentans	Clostridium	Clostridiaceae	Clostridiales	Clostridia	Firmicutes	Unknown KINGDOM	Bacteria	Clostridium phytofermentans ISDg	HG1020234;	7.692e-05	0	0.00013752	0	0	0	0	0	2.636e-05	3.151e-05	0	0	0	0	9.899e-05	0	7.79e-05	5.809e-05	2.796e-05	0	2.735e-05	0	0	0
Meta-Protein 1733	BLAST_COOS1_METAC Carbon monoxide dehydrogenase 1 OS=Methanosarcina acetivorans (strain ATCC 35395 / DSM 2834 / JCM 12185 / C2A) GN=cooS1 PE=3 SV=1_Q8TKW2	4Fe-4S;Complete proteome;Iron;Iron-sulfur;Metal-binding;Nickel;Oxidoreductase;Reference proteome;	1.2.7.4;	K00198;	UniRef50_Q8TKW2	UniRef90_Q8TKW2	EMPTY	Unknown SPECIES	Methanosarcina	Methanosarcinaceae	Methanosarcinales	Methanomicrobia	Euryarchaeota	Unknown KINGDOM	Archaea	Unknown SUBSPECIES	HG5297855;HG5298958;	0	0	0	2.999e-05	0	0	0	0	5.273e-05	0	0	0	7.742e-05	0	0	0	0.0001558	0	0	0	0	9.886e-05	0.0001465	0
Meta-Protein 28191	Metagenome Unknown							Unknown SPECIES	Unknown GENUS	Unknown FAMILY	Unknown ORDER	Unknown CLASS	Unknown PHYLUM	Unknown KINGDOM	Unknown SUPERKINGDOM	Unknown SUBSPECIES	HG3950398;	0	2.411e-05	0	0	3.419e-05	0	0	0	0	0	0	0.00010351	0	0	0	0	7.79e-05	2.904e-05	5.591e-05	8.787e-05	0	7.414e-05	0	9.297e-05
Meta-Protein 28190	NUOG2_RHIME NADH-quinone oxidoreductase subunit G 2 OS=Rhizobium meliloti (strain 1021) GN=nuoG2 PE=3 SV=2	2Fe-2S;4Fe-4S;Complete proteome;Iron;Iron-sulfur;Metal-binding;NAD;Oxidoreductase;Plasmid;Quinone;Reference proteome;Repeat;Ubiquinone;	1.6.5.11;	K00336;	UniRef50_P56914	UniRef90_P56914	UniRef100_P56914	Sinorhizobium meliloti	Sinorhizobium	Rhizobiaceae	Rhizobiales	Alphaproteobacteria	Proteobacteria	Unknown KINGDOM	Bacteria	Sinorhizobium meliloti 1021	P56914;	0	2.411e-05	0	0	3.419e-05	0	0	0	0	0	0	0.00010351	0	0	0	0	7.79e-05	2.904e-05	5.591e-05	8.787e-05	0	7.414e-05	0	9.297e-05
Meta-Protein 28189	BLAST_POLL2_ARATH Putative ion channel POLLUX-like 2 OS=Arabidopsis thaliana GN=At5g43745 PE=2 SV=1_Q940Y9	Alternative splicing;Complete proteome;Membrane;Reference proteome;Transmembrane;Transmembrane helix;	;	;	EMPTY	EMPTY	EMPTY	Arabidopsis thaliana	Arabidopsis	Brassicaceae	Brassicales	Unknown CLASS	Streptophyta	Viridiplantae	Eukaryota	Unknown SUBSPECIES	HG5460086;	0	2.411e-05	0	0	3.419e-05	0	0	0	0	0	0	0.00010351	0	0	0	0	7.79e-05	2.904e-05	5.591e-05	8.787e-05	0	7.414e-05	0	9.297e-05
Meta-Protein 29226	Metagenome Unknown							Unknown SPECIES	Unknown GENUS	Unknown FAMILY	Unknown ORDER	Unknown CLASS	Unknown PHYLUM	Unknown KINGDOM	Unknown SUPERKINGDOM	Unknown SUBSPECIES	HG2399101;	0	2.411e-05	0	2.999e-05	0	0	2.754e-05	0	2.636e-05	3.151e-05	3.143e-05	6.901e-05	0	2.818e-05	0	0	0	5.809e-05	0	0	0	0	0	0
Meta-Protein 139454	BLAST_SUSC_BACTN TonB-dependent receptor SusC OS=Bacteroides thetaiotaomicron (strain ATCC 29148 / DSM 2079 / NCTC 10582 / E50 / VPI-5482) GN=susC PE=1 SV=1_Q8A1G1	Carbohydrate metabolism;Cell outer membrane;Complete proteome;Membrane;Receptor;Reference proteome;Signal;TonB box;Transmembrane;Transmembrane beta strand;Transport;	;	K21573;	UniRef50_Q8A1G1	UniRef90_Q8A1G1	UniRef100_Q8A1G1	Bacteroides thetaiotaomicron	Bacteroides	Bacteroidaceae	Bacteroidales	Bacteroidia	Bacteroidetes	Unknown KINGDOM	Bacteria	Bacteroides thetaiotaomicron VPI-5482	HG5553131;	0	0	0	0	0	0	0	0	0	0	0	0	0	0	0	0	0	0	0	0	0	0	0	0
Meta-Protein 11200	BLAST_YBBH_BACSU Uncharacterized HTH-type transcriptional regulator YbbH OS=Bacillus subtilis (strain 168) GN=ybbH PE=1 SV=3_Q45581	3D-structure;Complete proteome;DNA-binding;Reference proteome;Transcription;Transcription regulation;	;	;	UniRef50_Q45581	UniRef90_Q45581	UniRef100_Q45581	Bacillus subtilis subsp. subtilis str. 168	Bacillus	Bacillaceae	Bacillales	Bacilli	Firmicutes	Unknown KINGDOM	Bacteria	Bacillus subtilis subsp. subtilis	HG3936953;	2.564e-05	2.411e-05	2.292e-05	2.999e-05	3.419e-05	0	2.754e-05	0	0	3.151e-05	3.143e-05	3.45e-05	2.581e-05	2.818e-05	0	2.863e-05	3.895e-05	0	5.591e-05	2.929e-05	2.735e-05	0	0	0
Meta-Protein 33705	BLAST_PLSX_ENTFA Phosphate acyltransferase OS=Enterococcus faecalis (strain ATCC 700802 / V583) GN=plsX PE=1 SV=1_Q82ZE8	3D-structure;Complete proteome;Cytoplasm;Lipid biosynthesis;Lipid metabolism;Phospholipid biosynthesis;Phospholipid metabolism;Reference proteome;Transferase;	2.3.1.n2;	K03621;	UniRef50_P71018	UniRef90_Q82ZE8	UniRef100_Q82ZE8	Enterococcus faecalis	Enterococcus	Enterococcaceae	Lactobacillales	Bacilli	Firmicutes	Unknown KINGDOM	Bacteria	Enterococcus faecalis V583	HG4204682;	0	2.411e-05	2.292e-05	0	6.837e-05	0	2.754e-05	0	0	0	0	3.45e-05	0	0	0	0	3.895e-05	0	5.591e-05	0	0	0	0	6.198e-05
Meta-Protein 62189	BLAST_CH60_TANFO 60 kDa chaperonin OS=Tannerella forsythia GN=groL PE=1 SV=3_P81284	3D-structure;ATP-binding;Acetylation;Cell cycle;Cell division;Cell outer membrane;Chaperone;Complete proteome;Cytoplasm;Direct protein sequencing;Membrane;Nucleotide-binding;Phosphoprotein;Plasmid;Reference proteome;Stress response;	;	;K04077;	EMPTY	EMPTY	EMPTY	Unknown SPECIES	Unknown GENUS	Unknown FAMILY	Unknown ORDER	Unknown CLASS	Unknown PHYLUM	Unknown KINGDOM	Bacteria	Unknown SUBSPECIES	HG5154082;	0	0	4.584e-05	0	0	0	0	0	0	0	0	0	0	0	4.949e-05	0	0	0	0	0	0	0	0	0
Meta-Protein 58772	BLAST_SUSC_BACTN TonB-dependent receptor SusC OS=Bacteroides thetaiotaomicron (strain ATCC 29148 / DSM 2079 / NCTC 10582 / E50 / VPI-5482) GN=susC PE=1 SV=1_Q8A1G1	Carbohydrate metabolism;Cell outer membrane;Complete proteome;Membrane;Receptor;Reference proteome;Signal;TonB box;Transmembrane;Transmembrane beta strand;Transport;	;	K21573;	UniRef50_Q8A1G1	UniRef90_Q8A1G1	UniRef100_Q8A1G1	Bacteroides thetaiotaomicron	Bacteroides	Bacteroidaceae	Bacteroidales	Bacteroidia	Bacteroidetes	Unknown KINGDOM	Bacteria	Bacteroides thetaiotaomicron VPI-5482	HG5560978;	0	0	0.00057301	0	0	0	0	0	0	0	0	0	0	0	0.0003712	0	0	0	0	0	0	0	0	0
Meta-Protein 19880	Metagenome Unknown							Unknown SPECIES	Unknown GENUS	Unknown FAMILY	Unknown ORDER	Unknown CLASS	Unknown PHYLUM	Unknown KINGDOM	Unknown SUPERKINGDOM	Unknown SUBSPECIES	HG3037211;	0	0	0	0	3.419e-05	3.787e-05	0	0	0	0	0	0	2.581e-05	8.454e-05	2.475e-05	0	0	2.904e-05	2.796e-05	0	0	0	0	6.198e-05
Meta-Protein 29643	BLAST_FIBER_LAMBD Tail fiber protein OS=Escherichia phage lambda GN=stf PE=3 SV=2_P03764	Complete proteome;Host-virus interaction;Late protein;Reference proteome;Viral attachment to host cell;Viral tail fiber protein;Viral tail protein;Virion;Virus entry into host cell;	;	;	UniRef50_P26700	UniRef90_P26700	UniRef100_P26700	Enterobacteria phage P2	P2likeviruses	Myoviridae	Caudovirales	Unknown CLASS	Unknown PHYLUM	Unknown KINGDOM	Viruses	Unknown SUBSPECIES	HG5568285;	0	0	0	0	0	0	0	0.00010599	0	3.151e-05	0	0	0	0	0	0	3.895e-05	0	0	5.858e-05	2.735e-05	0	0	0
Meta-Protein 13323	PGK_BEUC1 Phosphoglycerate kinase OS=Beutenbergia cavernae (strain ATCC BAA-8 / DSM 12333 / NBRC 16432) GN=pgk PE=3 SV=1	ATP-binding;Complete proteome;Cytoplasm;Glycolysis;Kinase;Nucleotide-binding;Reference proteome;Transferase;	2.7.2.3;	K00927;	UniRef50_Q9SAJ4	UniRef90_C5BV35	UniRef100_C5BV35	Beutenbergia cavernae	Beutenbergia	Beutenbergiaceae	Actinomycetales	Actinobacteria	Actinobacteria	Unknown KINGDOM	Bacteria	Beutenbergia cavernae DSM 12333	C5BV35;	7.692e-05	0	0	0	0	7.575e-05	0	0	0	6.303e-05	0	0	7.742e-05	2.818e-05	0	5.727e-05	0.0001558	5.809e-05	0	0	8.205e-05	0	0	0
Meta-Protein 25736	BLAST_RL7_LACP7 50S ribosomal protein L7/L12 OS=Lachnoclostridium phytofermentans (strain ATCC 700394 / DSM 18823 / ISDg) GN=rplL PE=3 SV=1_A9KJL7	Complete proteome;Reference proteome;Ribonucleoprotein;Ribosomal protein;	;	K02935;	UniRef50_A9KJL7	UniRef90_A9KJL7	UniRef100_A9KJL7	Clostridium phytofermentans	Clostridium	Clostridiaceae	Clostridiales	Clostridia	Firmicutes	Unknown KINGDOM	Bacteria	Clostridium phytofermentans ISDg	HG1478210;	0	2.411e-05	2.292e-05	0.00023995	0	0	0	0	2.636e-05	3.151e-05	0	0	2.581e-05	2.818e-05	2.475e-05	2.863e-05	0	2.904e-05	0	8.787e-05	8.205e-05	2.471e-05	2.442e-05	0
Meta-Protein 17101	BLAST_SYD_MANSM Aspartate--tRNA ligase OS=Mannheimia succiniciproducens (strain MBEL55E) GN=aspS PE=3 SV=1_Q65UP5	3D-structure;ATP-binding;Aminoacyl-tRNA synthetase;Complete proteome;Cytoplasm;Ligase;Nucleotide-binding;Protein biosynthesis;Reference proteome;	6.1.1.12;6.1.1.23;	K01876;	EMPTY	EMPTY	EMPTY	Unknown SPECIES	Unknown GENUS	Unknown FAMILY	Unknown ORDER	Unknown CLASS	Unknown PHYLUM	Unknown KINGDOM	Bacteria	Unknown SUBSPECIES	HG5240058;	2.564e-05	0	0	2.999e-05	0.00010256	0	0	0	2.636e-05	0	0	6.901e-05	2.581e-05	0	2.475e-05	2.863e-05	7.79e-05	2.904e-05	5.591e-05	0	2.735e-05	0	0	6.198e-05
Meta-Protein 9618	Metagenome Unknown							Unknown SPECIES	Unknown GENUS	Unknown FAMILY	Unknown ORDER	Unknown CLASS	Unknown PHYLUM	Unknown KINGDOM	Unknown SUPERKINGDOM	Unknown SUBSPECIES	HG0499714;	0.00010256	4.822e-05	4.584e-05	0	0	7.575e-05	0	0	0	0	0	0	2.581e-05	8.454e-05	2.475e-05	2.863e-05	0	5.809e-05	5.591e-05	8.787e-05	0	2.471e-05	0	6.198e-05
Meta-Protein 21804	BLAST_ROO_DESGI Rubredoxin-oxygen oxidoreductase OS=Desulfovibrio gigas GN=roo PE=1 SV=1_Q9F0J6	Complete proteome;Detoxification;Electron transport;FMN;Flavoprotein;Iron;Metal-binding;NAD;Oxidoreductase;Reference proteome;Stress response;Transport;	1.6.3.4;	;	UniRef50_Q97K92	UniRef90_Q97K92	UniRef100_Q97K92	Clostridium acetobutylicum	Clostridium	Clostridiaceae	Clostridiales	Clostridia	Firmicutes	Unknown KINGDOM	Bacteria	Clostridium acetobutylicum ATCC 824	HG4609692;	0	0	0	0	0	0	0	0	7.909e-05	0.00012606	0	0	0.00012904	0	0	0	0	0	0	0	0	0	0	0
Meta-Protein 17349	Metagenome Unknown							Unknown SPECIES	Unknown GENUS	Unknown FAMILY	Unknown ORDER	Unknown CLASS	Unknown PHYLUM	Unknown KINGDOM	Unknown SUPERKINGDOM	Unknown SUBSPECIES	HG2925133;	0.00030768	0	0	0	0	0	0	0	0	0	0	0	0.00072262	0	0	0	0	0	0	0	0	0	0	0
Meta-Protein 10010	BLAST_WECB_ECO57 UDP-N-acetylglucosamine 2-epimerase OS=Escherichia coli O157:H7 GN=wecB PE=3 SV=1_Q8XAR8	Complete proteome;Cytoplasm;Isomerase;Reference proteome;	5.1.3.14;	K01791;	UniRef50_P27828	UniRef90_Q8ZAE3	UniRef100_Q8ZAE3	Yersinia pestis	Yersinia	Enterobacteriaceae	Enterobacteriales	Gammaproteobacteria	Proteobacteria	Unknown KINGDOM	Bacteria	Unknown SUBSPECIES	HG4581391;	5.128e-05	4.822e-05	0	2.999e-05	0	0	2.754e-05	2.65e-05	0	0	3.143e-05	3.45e-05	0	2.818e-05	0	0	0	0	0	0	0	0	0	0
Meta-Protein 51675	BLAST_DHE4_COREF NADP-specific glutamate dehydrogenase OS=Corynebacterium efficiens (strain DSM 44549 / YS-314 / AJ 12310 / JCM 11189 / NBRC 100395) GN=gdh PE=3 SV=2_Q8RQP4	3D-structure;Complete proteome;NADP;Oxidoreductase;Reference proteome;	1.4.1.4;	K00262;	EMPTY	EMPTY	EMPTY	Unknown SPECIES	Unknown GENUS	Unknown FAMILY	Unknown ORDER	Unknown CLASS	Unknown PHYLUM	Unknown KINGDOM	Bacteria	Unknown SUBSPECIES	HG4878336;	0	0	0.0001146	0	0	0	0	0	2.636e-05	0	0	0	0	0	4.949e-05	5.727e-05	0	0	0.00011183	0	2.735e-05	4.943e-05	2.442e-05	0
Meta-Protein 62231	Metagenome Unknown							Unknown SPECIES	Unknown GENUS	Unknown FAMILY	Unknown ORDER	Unknown CLASS	Unknown PHYLUM	Unknown KINGDOM	Unknown SUPERKINGDOM	Unknown SUBSPECIES	HG4389254;	0	0	0.00041257	0	0	0	0	0	0	0	0	0	0	0	0.00044545	0	0	0	0	0	0	0	0	0
Meta-Protein 17934	BLAST_G3P_HUMAN Glyceraldehyde-3-phosphate dehydrogenase OS=Homo sapiens GN=GAPDH PE=1 SV=3_P04406	3D-structure;ADP-ribosylation;Acetylation;Alternative splicing;Apoptosis;Complete proteome;Cytoplasm;Cytoskeleton;Direct protein sequencing;Glycolysis;Isopeptide bond;Membrane;Methylation;NAD;Nucleus;Oxidation;Oxidoreductase;Phosphoprotein;Polymorphism;Reference proteome;S-nitrosylation;Transferase;Translation regulation;Ubl conjugation;	1.2.1.12;2.6.99.-;	;K00134;	EMPTY	EMPTY	EMPTY	Unknown SPECIES	Unknown GENUS	Unknown FAMILY	Unknown ORDER	Unknown CLASS	Chordata	Metazoa	Eukaryota	Unknown SUBSPECIES	HG4412454;	0.00028204	0	0	0	0	0	0	0	0	0.00015757	0	0	2.581e-05	0	0	0.00011453	0	2.904e-05	8.387e-05	0.00011716	0	0	0	0
Meta-Protein 51844	Metagenome Unknown							Unknown SPECIES	Unknown GENUS	Unknown FAMILY	Unknown ORDER	Unknown CLASS	Unknown PHYLUM	Unknown KINGDOM	Unknown SUPERKINGDOM	Unknown SUBSPECIES	HG5027169;	0	0	0	0	0	0	0	0	0	0	0	0	0	0	0	0	0	0	0	0	0	0	0.00017091	0
Meta-Protein 17598	Metagenome Unknown							Unknown SPECIES	Unknown GENUS	Unknown FAMILY	Unknown ORDER	Unknown CLASS	Unknown PHYLUM	Unknown KINGDOM	Unknown SUPERKINGDOM	Unknown SUBSPECIES	HG2931364;	2.564e-05	0	4.584e-05	5.999e-05	0	0	2.754e-05	0	7.909e-05	6.303e-05	0	0	0	0	2.475e-05	2.863e-05	0	2.904e-05	0	2.929e-05	2.735e-05	4.943e-05	0	0
Meta-Protein 10384	NU1C_MARPO NAD(P)H-quinone oxidoreductase subunit 1, chloroplastic OS=Marchantia polymorpha GN=ndhA PE=3 SV=1	Chloroplast;Membrane;NAD;NADP;Oxidoreductase;Plastid;Plastoquinone;Quinone;Thylakoid;Transmembrane;Transmembrane helix;	1.6.5.-;	;	UniRef50_Q37165	UniRef90_P06255	UniRef100_P06255	Marchantia polymorpha	Marchantia	Marchantiaceae	Marchantiales	Marchantiopsida	Streptophyta	Viridiplantae	Eukaryota	Unknown SUBSPECIES	P06255;	5.128e-05	0	0	0	3.419e-05	3.787e-05	0	0	0	6.303e-05	3.143e-05	0	0	2.818e-05	2.475e-05	0	0	2.904e-05	2.796e-05	2.929e-05	0	7.414e-05	4.883e-05	3.099e-05
Meta-Protein 33893	BLAST_ARAG_VIBPA Arabinose import ATP-binding protein AraG OS=Vibrio parahaemolyticus serotype O3:K6 (strain RIMD 2210633) GN=araG PE=3 SV=1_Q87FK7	ATP-binding;Cell inner membrane;Cell membrane;Complete proteome;Hydrolase;Membrane;Nucleotide-binding;Reference proteome;Repeat;Sugar transport;Transport;	3.6.3.17;	;K10539;	EMPTY	EMPTY	EMPTY	Unknown SPECIES	Unknown GENUS	Unknown FAMILY	Unknown ORDER	Unknown CLASS	Proteobacteria	Unknown KINGDOM	Bacteria	Unknown SUBSPECIES	HG5061626;	0	4.822e-05	0	2.999e-05	6.837e-05	0	2.754e-05	0	5.273e-05	0	0	6.901e-05	0	0	2.475e-05	0	3.895e-05	0	2.796e-05	0	2.735e-05	0	2.442e-05	0
Meta-Protein 23169	BLAST_XYLA_BIFAA Xylose isomerase OS=Bifidobacterium adolescentis (strain ATCC 15703 / DSM 20083 / NCTC 11814 / E194a) GN=xylA PE=3 SV=1_A1A0H0	Carbohydrate metabolism;Complete proteome;Cytoplasm;Direct protein sequencing;Isomerase;Magnesium;Metal-binding;Pentose shunt;Reference proteome;Xylose metabolism;	5.3.1.5;	;K01805;	UniRef50_P21938	EMPTY	EMPTY	Unknown SPECIES	Unknown GENUS	Unknown FAMILY	Unknown ORDER	Unknown CLASS	Unknown PHYLUM	Unknown KINGDOM	Bacteria	Unknown SUBSPECIES	HG4865351;	0	0	0	0	0	0	0	0	0	0	0	0.00017251	5.162e-05	0	0	0	0	0	0	5.858e-05	5.47e-05	0	0	0
Meta-Protein 25172	BLAST_DAPA_CALS4 4-hydroxy-tetrahydrodipicolinate synthase OS=Caldanaerobacter subterraneus subsp. tengcongensis (strain DSM 15242 / JCM 11007 / NBRC 100824 / MB4) GN=dapA PE=3 SV=1_Q8RBI5	Amino-acid biosynthesis;Complete proteome;Cytoplasm;Diaminopimelate biosynthesis;Lyase;Lysine biosynthesis;Reference proteome;Schiff base;	4.3.3.7;	K01714;	UniRef50_Q57695	UniRef90_Q8RBI5	UniRef100_Q8RBI5	Thermoanaerobacter tengcongensis MB4	Caldanaerobacter	Thermoanaerobacteraceae	Thermoanaerobacterales	Clostridia	Firmicutes	Unknown KINGDOM	Bacteria	Caldanaerobacter subterraneus subsp. tengcongensis	HG0637489;	0	0	0	0	0	0	0	0	7.909e-05	0	0	0	5.162e-05	0	4.949e-05	0	0	5.809e-05	0	0	0	4.943e-05	0	6.198e-05
Meta-Protein 18191	BLAST_DHE4_PRERU NAD(P)-specific glutamate dehydrogenase OS=Prevotella ruminicola GN=gdhA PE=1 SV=1_P95544	3D-structure;Complete proteome;Direct protein sequencing;NAD;NADP;Oxidoreductase;Reference proteome;	1.4.1.3;1.4.1.4;	;K00262;	EMPTY	EMPTY	EMPTY	Unknown SPECIES	Unknown GENUS	Unknown FAMILY	Unknown ORDER	Unknown CLASS	Unknown PHYLUM	Unknown KINGDOM	Unknown SUPERKINGDOM	Unknown SUBSPECIES	HG4875260;	2.564e-05	0	0	0	0	0	0	0	0	0	0	0	5.162e-05	0	2.475e-05	0	0	0	0	0	0	7.414e-05	0	0
Meta-Protein 26317	BLAST_ILVC_CLOBA Ketol-acid reductoisomerase (NADP(+)) OS=Clostridium botulinum (strain Alaska E43 / Type E3) GN=ilvC PE=3 SV=1_B2UYT8	Amino-acid biosynthesis;Branched-chain amino acid biosynthesis;Complete proteome;Magnesium;Metal-binding;NADP;Nucleotide-binding;Oxidoreductase;Reference proteome;	1.1.1.86;	K00053;	UniRef50_C1DFH7	EMPTY	EMPTY	Unknown SPECIES	Clostridium	Clostridiaceae	Clostridiales	Clostridia	Firmicutes	Unknown KINGDOM	Bacteria	Unknown SUBSPECIES	HG4273835;	0	0	0	0	0	0	0	0	0	0	6.286e-05	0	0.00010323	0	2.475e-05	2.863e-05	0	0.00011617	2.796e-05	0.00011716	2.735e-05	4.943e-05	0	6.198e-05
Meta-Protein 11411	BLAST_YFMR_BACSU Uncharacterized ABC transporter ATP-binding protein YfmR OS=Bacillus subtilis (strain 168) GN=yfmR PE=3 SV=1_O06476	ATP-binding;Coiled coil;Complete proteome;Hydrolase;Nucleotide-binding;Reference proteome;Repeat;Transport;	3.6.3.-;	K15738;	UniRef50_O06476	UniRef90_O06476	UniRef100_O06476	Bacillus subtilis subsp. subtilis str. 168	Bacillus	Bacillaceae	Bacillales	Bacilli	Firmicutes	Unknown KINGDOM	Bacteria	Bacillus subtilis subsp. subtilis	HG5307117;	2.564e-05	2.411e-05	0	0	0	3.787e-05	2.754e-05	0	5.273e-05	0	6.286e-05	6.901e-05	2.581e-05	2.818e-05	0	0	0	5.809e-05	0	0	0	2.471e-05	0	0
Meta-Protein 9533	BLAST_T1SA_ECOLX Type-1 restriction enzyme EcoAI specificity protein OS=Escherichia coli GN=hsdS PE=3 SV=2_P19704	DNA-binding;Restriction system;	;	;	UniRef50_P06991	UniRef90_P06991	UniRef100_P06991	Escherichia coli	Escherichia	Enterobacteriaceae	Enterobacteriales	Gammaproteobacteria	Proteobacteria	Unknown KINGDOM	Bacteria	Unknown SUBSPECIES	HG3768578;	5.128e-05	7.233e-05	0	5.999e-05	0	0	2.754e-05	0	0	6.303e-05	3.143e-05	0.00010351	0	0	0	5.727e-05	0	0	0	0	5.47e-05	0	0	0
Meta-Protein 48928	BLAST_PCKA_AERPE Phosphoenolpyruvate carboxykinase (ATP) OS=Aeropyrum pernix (strain ATCC 700893 / DSM 11879 / JCM 9820 / NBRC 100138 / K1) GN=pckA PE=3 SV=2_Q9YG68	ATP-binding;Complete proteome;Cytoplasm;Decarboxylase;Gluconeogenesis;Lyase;Nucleotide-binding;Reference proteome;	4.1.1.49;	K01610;	UniRef50_Q9YG68	UniRef90_Q9YG68	UniRef100_Q9YG68	Aeropyrum pernix	Aeropyrum	Desulfurococcaceae	Desulfurococcales	Thermoprotei	Crenarchaeota	Unknown KINGDOM	Archaea	Aeropyrum pernix K1	HG5222270;	0	0	0	0	0	0	0	0	0	0	0	0	0	0	0	0	0	0	0	8.787e-05	0	0	0.00070806	0
Meta-Protein 36967	PS10_PINST Putative disease resistance protein PS10 (Fragments) OS=Pinus strobus PE=1 SV=1	Direct protein sequencing;	;	;	UniRef50_P84726	UniRef90_P84726	UniRef100_P84726	Pinus strobus	Pinus	Pinaceae	Coniferales	Coniferopsida	Streptophyta	Viridiplantae	Eukaryota	Unknown SUBSPECIES	P84726;	0	4.822e-05	0	8.998e-05	0	0	0	0	5.273e-05	3.151e-05	6.286e-05	3.45e-05	0	0	0	5.727e-05	0	0	0	2.929e-05	2.735e-05	0	0	0
Meta-Protein 13233	BLAST_HBD_CLOAB 3-hydroxybutyryl-CoA dehydrogenase OS=Clostridium acetobutylicum (strain ATCC 824 / DSM 792 / JCM 1419 / LMG 5710 / VKM B-1787) GN=hbd PE=1 SV=2_P52041	Complete proteome;Fatty acid metabolism;Lipid metabolism;NADP;Oxidoreductase;	1.1.1.157;	K00074;	UniRef50_Q0AVM2	UniRef90_P77851	UniRef100_P77851	Thermoanaerobacterium thermosaccharolyticum	Thermoanaerobacterium	Thermoanaerobacterales Family III. Incertae Sedis	Thermoanaerobacterales	Clostridia	Firmicutes	Unknown KINGDOM	Bacteria	Thermoanaerobacterium thermosaccharolyticum DSM 571	HG3780899;	2.564e-05	0.00021699	0	0	0	0	0	0	0	0	0	0	2.581e-05	0	0	0	0	0	0	0	0	0	0	0
Meta-Protein 47844	BLAST_THAP4_HUMAN THAP domain-containing protein 4 OS=Homo sapiens GN=THAP4 PE=1 SV=2_Q8WY91	3D-structure;Alternative splicing;Complete proteome;DNA-binding;Heme;Iron;Metal-binding;Phosphoprotein;Polymorphism;Reference proteome;Zinc;Zinc-finger;	;	;	EMPTY	EMPTY	EMPTY	Unknown SPECIES	Unknown GENUS	Unknown FAMILY	Unknown ORDER	Mammalia	Chordata	Metazoa	Eukaryota	Unknown SUBSPECIES	HG5298950;	0	0	9.168e-05	0	0	0	0	0	2.636e-05	0	0	0	0	0	4.949e-05	2.863e-05	0	2.904e-05	2.796e-05	0	2.735e-05	0	2.442e-05	0
Meta-Protein 1798	BLAST_DHE3_BACTN Glutamate dehydrogenase OS=Bacteroides thetaiotaomicron (strain ATCC 29148 / DSM 2079 / NCTC 10582 / E50 / VPI-5482) GN=gdhA PE=3 SV=2_P94598	3D-structure;Complete proteome;Direct protein sequencing;NAD;NADP;Oxidoreductase;Reference proteome;	1.4.1.2;1.4.1.3;1.4.1.4;	;K00262;	EMPTY	EMPTY	EMPTY	Unknown SPECIES	Unknown GENUS	Unknown FAMILY	Unknown ORDER	Unknown CLASS	Unknown PHYLUM	Unknown KINGDOM	Unknown SUPERKINGDOM	Unknown SUBSPECIES	HG4879846;HG4879410;HG4878264;	0	0	6.876e-05	0	0	0	0	0	0	6.303e-05	0	0	0.00010323	0	2.475e-05	0	0	2.904e-05	0	2.929e-05	0	0.00012357	0	6.198e-05
Meta-Protein 74935	BLAST_GTFB_STRMU Glucosyltransferase-I OS=Streptococcus mutans serotype c (strain ATCC 700610 / UA159) GN=gtfB PE=3 SV=3_P08987	Dental caries;Glycosyltransferase;Repeat;Secreted;Signal;Transferase;	2.4.1.5;	;	UniRef50_P08987	UniRef90_P11001	UniRef100_P27470	Streptococcus downei	Streptococcus	Streptococcaceae	Lactobacillales	Bacilli	Firmicutes	Unknown KINGDOM	Bacteria	Unknown SUBSPECIES	HG4319953;	0	0	0	0	0	0	0.00049569	0	5.273e-05	0	0	0	0	0	0	0	0	0	0	0	0	0	0	0
Meta-Protein 64618	Metagenome Unknown							Unknown SPECIES	Unknown GENUS	Unknown FAMILY	Unknown ORDER	Unknown CLASS	Unknown PHYLUM	Unknown KINGDOM	Unknown SUPERKINGDOM	Unknown SUBSPECIES	HG1822603;	0	0	0	0	0	0	0	0	0	0	0	0	0	0	0.00044545	0	0	0.00058086	0	0	0	0	0	0
Meta-Protein 35575	Metagenome Unknown							Unknown SPECIES	Unknown GENUS	Unknown FAMILY	Unknown ORDER	Unknown CLASS	Unknown PHYLUM	Unknown KINGDOM	Unknown SUPERKINGDOM	Unknown SUBSPECIES	HG1508957;	0	9.644e-05	0	2.999e-05	0	3.787e-05	5.508e-05	0	0	0	0	0	0	0	0	0.00014316	0	0	2.796e-05	2.929e-05	5.47e-05	0	0	0
Meta-Protein 21411	Metagenome Unknown							Unknown SPECIES	Unknown GENUS	Unknown FAMILY	Unknown ORDER	Unknown CLASS	Unknown PHYLUM	Unknown KINGDOM	Unknown SUPERKINGDOM	Unknown SUBSPECIES	HG5581780;	0	0	0	0	0	7.575e-05	0	0	0	3.151e-05	0	6.901e-05	2.581e-05	0	0	0	3.895e-05	0	0	0	0	0	0	3.099e-05
Meta-Protein 21303	BLAST_GCN5_CANGA Histone acetyltransferase GCN5 OS=Candida glabrata (strain ATCC 2001 / CBS 138 / JCM 3761 / NBRC 0622 / NRRL Y-65) GN=GCN5 PE=3 SV=1_Q6FTW5	3D-structure;Acetylation;Alternative splicing;Bromodomain;Chromatin regulator;Complete proteome;Metal-binding;Phosphoprotein;Polymorphism;Reference proteome;Repeat;Zinc;Zinc-finger;	;	K11350;	UniRef50_Q9ULD4	UniRef90_Q9ULD4	UniRef100_Q9ULD4	Homo sapiens	Homo	Hominidae	Primates	Mammalia	Chordata	Metazoa	Eukaryota	Unknown SUBSPECIES	HG5224204;	0	0	2.292e-05	0	0	0	0	0	0	0	6.286e-05	0	2.581e-05	0	7.424e-05	2.863e-05	0	2.904e-05	5.591e-05	0	0	7.414e-05	0	3.099e-05
Meta-Protein 112168	BLAST_GUNF_CLOTH Endoglucanase F OS=Clostridium thermocellum (strain ATCC 27405 / DSM 1237 / NBRC 103400 / NCIMB 10682 / NRRL B-4536 / VPI 7372) GN=celF PE=3 SV=1_P26224	Calcium;Carbohydrate metabolism;Cellulose degradation;Complete proteome;Glycosidase;Hydrolase;Polysaccharide degradation;Reference proteome;Signal;	3.2.1.4;	K01179;	UniRef50_P26224	UniRef90_P26224	UniRef100_P26224	Clostridium thermocellum	Clostridium	Clostridiaceae	Clostridiales	Clostridia	Firmicutes	Unknown KINGDOM	Bacteria	Clostridium thermocellum ATCC 27405	HG3486033;	0	0	0	0	0	0	0	0	0	0	0	0	0	0	0	0	0	0	0	0	0	0	0	0
Meta-Protein 8848	BLAST_TARK_BACPZ Teichoic acid ribitol-phosphate primase OS=Bacillus subtilis subsp. spizizenii (strain ATCC 23059 / NRRL B-14472 / W23) GN=tarK PE=1 SV=2_Q8RKJ1	3D-structure;Cell membrane;Cell wall biogenesis/degradation;Complete proteome;Membrane;Reference proteome;Teichoic acid biosynthesis;Transferase;	2.7.8.12;	K09809;	UniRef50_Q5HLM5	UniRef90_Q5HLM5	UniRef100_Q5HLM5	Staphylococcus epidermidis	Staphylococcus	Staphylococcaceae	Bacillales	Bacilli	Firmicutes	Unknown KINGDOM	Bacteria	Staphylococcus epidermidis RP62A	HG4672832;	2.564e-05	2.411e-05	0	0	6.837e-05	3.787e-05	2.754e-05	2.65e-05	2.636e-05	0	3.143e-05	3.45e-05	0	2.818e-05	0	2.863e-05	7.79e-05	0	0	0	0	0	0	0
Meta-Protein 24455	BLAST_CH60_EUBE2 60 kDa chaperonin OS=Eubacterium eligens (strain ATCC 27750 / VPI C15-48) GN=groL PE=3 SV=1_C4Z3R4	3D-structure;ATP-binding;Cell outer membrane;Chaperone;Complete proteome;Cytoplasm;Direct protein sequencing;Isopeptide bond;Membrane;Nucleotide-binding;Plasmid;Reference proteome;Secreted;Stress response;Ubl conjugation;	;	;K04077;	EMPTY	EMPTY	EMPTY	Unknown SPECIES	Unknown GENUS	Unknown FAMILY	Unknown ORDER	Unknown CLASS	Unknown PHYLUM	Unknown KINGDOM	Unknown SUPERKINGDOM	Unknown SUBSPECIES	HG5147213;	0	0.00012055	0	8.998e-05	0	0	0	0	5.273e-05	3.151e-05	0	0	2.581e-05	5.636e-05	0	5.727e-05	0	0	0	0	0	0	2.442e-05	0
Meta-Protein 556	BLAST_NIFJ_ENTAG Pyruvate-flavodoxin oxidoreductase OS=Enterobacter agglomerans GN=nifJ PE=3 SV=3_P19543	3D-structure;4Fe-4S;Calcium;Complete proteome;Cytoplasm;Direct protein sequencing;Disulfide bond;Electron transport;FAD;FMN;Flavoprotein;Iron;Iron-sulfur;Magnesium;Metal-binding;Mitochondrion;NADP;Nitrogen fixation;Oxidoreductase;Plasmid;Pyruvate;Reference proteome;Repeat;Thiamine pyrophosphate;Transit peptide;Transport;	1.16.1.5;1.2.1.51;1.2.7.-;1.2.7.1;	;K03737;K21682;	UniRef50_P19543	UniRef90_P19543	UniRef100_P19543	Unknown SPECIES	Unknown GENUS	Unknown FAMILY	Unknown ORDER	Unknown CLASS	Unknown PHYLUM	Unknown KINGDOM	Unknown SUPERKINGDOM	Unknown SUBSPECIES	HG3454071;HG5448203;	0.00023076	0	0	8.998e-05	0	0	0	0	0	0	0	0	0	0	0	2.863e-05	0	0	0	2.929e-05	0	0	0	3.099e-05
Meta-Protein 18231	NEP_MOUSE Neprilysin OS=Mus musculus GN=Mme PE=1 SV=3	3D-structure;Cell membrane;Complete proteome;Direct protein sequencing;Disulfide bond;Glycoprotein;Hydrolase;Lipoprotein;Membrane;Metal-binding;Metalloprotease;Myristate;Phosphoprotein;Protease;Reference proteome;Signal-anchor;Transmembrane;Transmembrane helix;Zinc;	3.4.24.11;	K01389;	UniRef50_P08473	UniRef90_P08473	UniRef100_Q61391	Mus musculus	Mus	Muridae	Rodentia	Mammalia	Chordata	Metazoa	Eukaryota	Unknown SUBSPECIES	Q61391;	2.564e-05	0	6.876e-05	0	6.837e-05	0	8.262e-05	0	0	0	0	0	7.742e-05	0	7.424e-05	0	0	2.904e-05	0	5.858e-05	0	0	0	3.099e-05
Meta-Protein 9510	Metagenome Unknown							Unknown SPECIES	Unknown GENUS	Unknown FAMILY	Unknown ORDER	Unknown CLASS	Unknown PHYLUM	Unknown KINGDOM	Unknown SUPERKINGDOM	Unknown SUBSPECIES	HG3008203;	5.128e-05	4.822e-05	0	0	0	0	5.508e-05	0.00013249	0	0	9.429e-05	0	0	0	0	0	0	0	0	5.858e-05	0	0	0	0
Meta-Protein 20504	Metagenome Unknown							Unknown SPECIES	Unknown GENUS	Unknown FAMILY	Unknown ORDER	Unknown CLASS	Unknown PHYLUM	Unknown KINGDOM	Unknown SUPERKINGDOM	Unknown SUBSPECIES	HG2114866;	0	0.00012055	2.292e-05	2.999e-05	0	0	0.00022031	5.299e-05	0	6.303e-05	6.286e-05	0	2.581e-05	2.818e-05	0	2.863e-05	0	0	2.796e-05	0	0	0	0	0
Meta-Protein 150476	BLAST_NANH_CLOSE Sialidase OS=Clostridium septicum PE=3 SV=1_P29767	Glycosidase;Hydrolase;Repeat;Secreted;Signal;	3.2.1.18;	;	UniRef50_P29767	UniRef90_P29767	UniRef100_P29767	Clostridium septicum	Clostridium	Clostridiaceae	Clostridiales	Clostridia	Firmicutes	Unknown KINGDOM	Bacteria	Unknown SUBSPECIES	HG4409028;	0	0	0	0	0	0	0	0	0	0	0	0	0	0	0	0	0	0	0	0	0	0	0	0
Meta-Protein 36971	BLAST_SYY_DESVH Tyrosine--tRNA ligase OS=Desulfovibrio vulgaris (strain Hildenborough / ATCC 29579 / DSM 644 / NCIMB 8303) GN=tyrS PE=3 SV=1_Q72DH6	ATP-binding;Aminoacyl-tRNA synthetase;Complete proteome;Cytoplasm;Ligase;Nucleotide-binding;Protein biosynthesis;RNA-binding;Reference proteome;	6.1.1.1;	K01866;	UniRef50_Q8EHB3	EMPTY	EMPTY	Unknown SPECIES	Desulfovibrio	Desulfovibrionaceae	Desulfovibrionales	Deltaproteobacteria	Proteobacteria	Unknown KINGDOM	Bacteria	Unknown SUBSPECIES	HG4624457;	0	2.411e-05	0	8.998e-05	0	0	0	0	5.273e-05	3.151e-05	6.286e-05	3.45e-05	0	0	0	8.59e-05	0	0	0	2.929e-05	2.735e-05	0	0	0
Meta-Protein 25519	BLAST_HBD_CLOAB 3-hydroxybutyryl-CoA dehydrogenase OS=Clostridium acetobutylicum (strain ATCC 824 / DSM 792 / JCM 1419 / LMG 5710 / VKM B-1787) GN=hbd PE=1 SV=2_P52041	Complete proteome;Fatty acid metabolism;Lipid metabolism;NADP;Oxidoreductase;Reference proteome;	1.1.1.157;	K00074;	UniRef50_Q0AVM2	UniRef90_P52041	UniRef100_P52041	Clostridium acetobutylicum	Clostridium	Clostridiaceae	Clostridiales	Clostridia	Firmicutes	Unknown KINGDOM	Bacteria	Clostridium acetobutylicum ATCC 824	HG3822876;	0	0	0	0	0	0	0	0	0	0	0.00022001	0	0.00010323	0	4.949e-05	5.727e-05	0	0	2.796e-05	0	0	2.471e-05	0	0.00012396
Meta-Protein 10453	Metagenome Unknown							Unknown SPECIES	Unknown GENUS	Unknown FAMILY	Unknown ORDER	Unknown CLASS	Unknown PHYLUM	Unknown KINGDOM	Unknown SUPERKINGDOM	Unknown SUBSPECIES	HG0694204;	5.128e-05	2.411e-05	0	0	3.419e-05	0	0	0	5.273e-05	0	0	0	0	0	0	0	0.0001558	0	5.591e-05	0	0	0	0	0
Meta-Protein 2954	BLAST_KPYK_LACDE Pyruvate kinase OS=Lactobacillus delbrueckii subsp. bulgaricus GN=pyk PE=1 SV=3_P34038	3D-structure;ATP-binding;Allosteric enzyme;Complete proteome;Direct protein sequencing;Glycolysis;Kinase;Magnesium;Metal-binding;Nucleotide-binding;Potassium;Pyruvate;Reference proteome;Transferase;	2.7.1.40;	;K00873;	UniRef50_P34038	UniRef90_P34038	UniRef100_P34038	Unknown SPECIES	Unknown GENUS	Unknown FAMILY	Unknown ORDER	Bacilli	Firmicutes	Unknown KINGDOM	Bacteria	Unknown SUBSPECIES	HG4988331;HG5310638;	0	0	0	2.999e-05	0	0	0	0	0	0	0	0	0	0	0	0	0	0	0	0.0002929	0	0	0.00029299	0
Meta-Protein 78736	BLAST_PNP_SORC5 Polyribonucleotide nucleotidyltransferase OS=Sorangium cellulosum (strain So ce56) GN=pnp PE=3 SV=1_A9F8Z2	4Fe-4S;Complete proteome;Iron;Iron-sulfur;Isoprene biosynthesis;Metal-binding;Oxidoreductase;Reference proteome;	1.17.7.4;	K02945;K03527;	UniRef50_Q97I09	UniRef90_Q97I09	UniRef100_Q97I09	Clostridium acetobutylicum	Clostridium	Clostridiaceae	Clostridiales	Clostridia	Firmicutes	Unknown KINGDOM	Bacteria	Clostridium acetobutylicum ATCC 824	HG4495063;	0	0	0	0.00017996	0	0	0	0	5.273e-05	0	0	0	0	0	0	0	0	5.809e-05	0	2.929e-05	5.47e-05	0	0	0
Meta-Protein 11621	BLAST_CZCA_CUPMC Cobalt-zinc-cadmium resistance protein CzcA OS=Cupriavidus metallidurans (strain ATCC 43123 / DSM 2839 / NBRC 102507 / CH34) GN=czcA PE=1 SV=3_P13511	Cell inner membrane;Cell membrane;Membrane;Transmembrane;Transmembrane helix;Transport;	;	;	UniRef50_P37972	UniRef90_Q48815	UniRef100_Q48815	Legionella pneumophila	Legionella	Legionellaceae	Legionellales	Gammaproteobacteria	Proteobacteria	Unknown KINGDOM	Bacteria	Unknown SUBSPECIES	HG4115218;	2.564e-05	0	0	2.999e-05	0	0	5.508e-05	2.65e-05	0	0	0	0	2.581e-05	2.818e-05	2.475e-05	2.863e-05	3.895e-05	2.904e-05	0	0	0	0	0	0
Meta-Protein 9864	BLAST_COMGB_BACSU ComG operon protein 2 OS=Bacillus subtilis (strain 168) GN=comGB PE=3 SV=1_P25954	Cell inner membrane;Cell membrane;Complete proteome;Membrane;Protein transport;Reference proteome;Transmembrane;Transmembrane helix;Transport;	;	K02455;	UniRef50_Q00513	UniRef90_Q00513	UniRef100_Q00513	Pseudomonas aeruginosa	Pseudomonas	Pseudomonadaceae	Pseudomonadales	Gammaproteobacteria	Proteobacteria	Unknown KINGDOM	Bacteria	Pseudomonas aeruginosa PAO1	HG4211382;	2.564e-05	7.233e-05	2.292e-05	0	3.419e-05	3.787e-05	2.754e-05	0	0	0	3.143e-05	3.45e-05	0	2.818e-05	2.475e-05	0	7.79e-05	2.904e-05	2.796e-05	2.929e-05	0	4.943e-05	0	3.099e-05
Meta-Protein 16429	BLAST_RL4_PARD8 50S ribosomal protein L4 OS=Parabacteroides distasonis (strain ATCC 8503 / DSM 20701 / CIP 104284 / JCM 5825 / NCTC 11152) GN=rplD PE=3 SV=1_A6LEJ0	Complete proteome;RNA-binding;Reference proteome;Ribonucleoprotein;Ribosomal protein;rRNA-binding;	;	K02926;	UniRef50_A6GZ98	UniRef90_A6LEJ0	UniRef100_A6LEJ0	Parabacteroides distasonis	Parabacteroides	Porphyromonadaceae	Bacteroidales	Bacteroidia	Bacteroidetes	Unknown KINGDOM	Bacteria	Parabacteroides distasonis ATCC 8503	HG2857845;	2.564e-05	0	4.584e-05	0	0	0	0	0	2.636e-05	0	0	0	0	0	7.424e-05	0	0	0	0	0	0	2.471e-05	2.442e-05	0
Meta-Protein 34346	BLAST_UVRC_CLOTE UvrABC system protein C OS=Clostridium tetani (strain Massachusetts / E88) GN=uvrC PE=3 SV=1_Q890Y5	Complete proteome;Cytoplasm;DNA damage;DNA excision;DNA repair;Excision nuclease;Reference proteome;SOS response;	;	K03703;	UniRef50_A3DJ07	UniRef90_A3DJ07	UniRef100_A3DJ07	Clostridium thermocellum	Clostridium	Clostridiaceae	Clostridiales	Clostridia	Firmicutes	Unknown KINGDOM	Bacteria	Clostridium thermocellum ATCC 27405	HG2594044;	0	2.411e-05	0	5.999e-05	0	0	0	0	2.636e-05	3.151e-05	0	0	0	0	7.424e-05	0	0	5.809e-05	2.796e-05	2.929e-05	5.47e-05	2.471e-05	2.442e-05	3.099e-05
Meta-Protein 3073	BLAST_PFEA_PSEAE Ferric enterobactin receptor OS=Pseudomonas aeruginosa (strain ATCC 15692 / DSM 22644 / CIP 104116 / JCM 14847 / LMG 12228 / 1C / PRS 101 / PAO1) GN=pfeA PE=2 SV=1_Q05098	Carbohydrate metabolism;Cell outer membrane;Complete proteome;Membrane;Receptor;Reference proteome;Signal;TonB box;Transmembrane;Transmembrane beta strand;Transport;	;	K21573;	UniRef50_Q8A1G1	UniRef90_Q8A1G1	UniRef100_Q8A1G1	Bacteroides thetaiotaomicron	Bacteroides	Bacteroidaceae	Bacteroidales	Bacteroidia	Bacteroidetes	Unknown KINGDOM	Bacteria	Bacteroides thetaiotaomicron VPI-5482	HG5548800;HG5548870;	0	0	0	0	0	0	0	0	0	0	0	0	0	0	0	0	0	0	0	0	0	0	9.766e-05	0
Meta-Protein 25706	BLAST_PCCB_HUMAN Propionyl-CoA carboxylase beta chain, mitochondrial OS=Homo sapiens GN=PCCB PE=1 SV=3_P05166	3D-structure;ATP-binding;Acetylation;Alternative splicing;Complete proteome;Direct protein sequencing;Disease mutation;Ligase;Lyase;Mitochondrion;Nucleotide-binding;Phosphoprotein;Polymorphism;Reference proteome;Transferase;Transit peptide;	2.1.3.1;6.4.1.3;	;K01966;K19312;	EMPTY	EMPTY	EMPTY	Unknown SPECIES	Unknown GENUS	Unknown FAMILY	Unknown ORDER	Unknown CLASS	Unknown PHYLUM	Unknown KINGDOM	Unknown SUPERKINGDOM	Unknown SUBSPECIES	HG5076069;	0	2.411e-05	0	0	0	0	0	0	2.636e-05	0	0	0	5.162e-05	0	0	8.59e-05	0	0	0	0.00014645	0.00013674	2.471e-05	0	3.099e-05
Meta-Protein 36614	BLAST_Y9K0_BPP22 Uncharacterized 9.0 kDa protein in gp15-gp3 intergenic region OS=Salmonella phage P22 PE=4 SV=1_P57018	Complete proteome;Reference proteome;	;	;	UniRef50_P57018	UniRef90_P57018	UniRef100_P57018	Enterobacteria phage P22	P22likevirus	Podoviridae	Caudovirales	Unknown CLASS	Unknown PHYLUM	Unknown KINGDOM	Viruses	Unknown SUBSPECIES	HG0786762;	0	2.411e-05	2.292e-05	0	0	0	2.754e-05	5.299e-05	2.636e-05	6.303e-05	3.143e-05	0	0	0	0	0	0	0	0	5.858e-05	0	2.471e-05	4.883e-05	3.099e-05
Meta-Protein 51197	BLAST_TYPH_LACRH Thymidine phosphorylase (Fragment) OS=Lactobacillus rhamnosus GN=deoA PE=1 SV=1_P19663	Cytoplasm;Glycolysis;NAD;Nucleotide-binding;Oxidoreductase;	1.2.1.12;	;	UniRef50_P0C0G6	UniRef90_O32755	UniRef100_O32755	Lactobacillus delbrueckii	Lactobacillus	Lactobacillaceae	Lactobacillales	Bacilli	Firmicutes	Unknown KINGDOM	Bacteria	Lactobacillus delbrueckii subsp. bulgaricus	HG4236975;	0	0	0	0	0	0	0	0	0	0	0	0.00010351	0	0	0	0	0	0	2.796e-05	0.00023432	0	0	0.00031741	0
Meta-Protein 485	BLAST_INTR_ECOLI Prophage integrase IntR OS=Escherichia coli (strain K12) GN=intR PE=3 SV=1_P76056	Aminopeptidase;Cell cycle;Cell division;Chromosome partition;Complete proteome;Cytoplasm;DNA integration;DNA recombination;DNA-binding;Direct protein sequencing;Endonuclease;Exopolysaccharide synthesis;Glycosyltransferase;Hydrolase;Metal-binding;Metalloprotease;Methyltransferase;Multifunctional enzyme;Nuclease;Protease;Reference proteome;Restriction system;S-adenosyl-L-methionine;Transferase;Zinc;	;2.1.1.72;2.4.-.-;3.1.21.4;3.4.11.2;	;K19425;	EMPTY	EMPTY	EMPTY	Unknown SPECIES	Unknown GENUS	Unknown FAMILY	Unknown ORDER	Unknown CLASS	Unknown PHYLUM	Unknown KINGDOM	Bacteria	Unknown SUBSPECIES	HG4388734;HG5015470;HG5493222;HG4078150;	2.564e-05	2.411e-05	4.584e-05	2.999e-05	3.419e-05	0	2.754e-05	0	0	3.151e-05	3.143e-05	0	0	2.818e-05	0	2.863e-05	3.895e-05	0	5.591e-05	2.929e-05	2.735e-05	0	0	0
Meta-Protein 13054	BLAST_RL22_BIFAA 50S ribosomal protein L22 OS=Bifidobacterium adolescentis (strain ATCC 15703 / DSM 20083 / NCTC 11814 / E194a) GN=rplV PE=3 SV=1_A1A074	Complete proteome;RNA-binding;Reference proteome;Ribonucleoprotein;Ribosomal protein;rRNA-binding;	;	K02890;	UniRef50_A1A074	UniRef90_A1A074	UniRef100_A1A074	Bifidobacterium adolescentis	Bifidobacterium	Bifidobacteriaceae	Bifidobacteriales	Actinobacteria	Actinobacteria	Unknown KINGDOM	Bacteria	Bifidobacterium adolescentis ATCC 15703	HG1402163;	5.128e-05	0	0	0	0	0	0	0	0	0	0	0.00017251	0.00010323	0	0	0	0	0	0	0	0	0	0	9.297e-05
Meta-Protein 2198	BLAST_RPC2_BPP22 Repressor protein C2 OS=Salmonella phage P22 GN=C2 PE=1 SV=1_P69202	Complete proteome;DNA-binding;Reference proteome;Transcription;Transcription regulation;	;	;	UniRef50_P45902	UniRef90_P45902	UniRef100_P45902	Bacillus subtilis subsp. subtilis str. 168	Bacillus	Bacillaceae	Bacillales	Bacilli	Firmicutes	Unknown KINGDOM	Bacteria	Bacillus subtilis subsp. subtilis	HG1273432;HG0678499;	0	2.411e-05	4.584e-05	8.998e-05	0	3.787e-05	2.754e-05	0	2.636e-05	0	3.143e-05	0	0	0	2.475e-05	2.863e-05	0	0	8.387e-05	2.929e-05	0	2.471e-05	2.442e-05	0
Meta-Protein 11649	Metagenome Unknown							Unknown SPECIES	Unknown GENUS	Unknown FAMILY	Unknown ORDER	Unknown CLASS	Unknown PHYLUM	Unknown KINGDOM	Unknown SUPERKINGDOM	Unknown SUBSPECIES	HG5185501;	2.564e-05	2.411e-05	2.292e-05	0	3.419e-05	0	5.508e-05	0	0	3.151e-05	3.143e-05	3.45e-05	0	0	0	2.863e-05	0	2.904e-05	2.796e-05	0	0	2.471e-05	0	3.099e-05
Meta-Protein 38101	Metagenome Unknown							Unknown SPECIES	Unknown GENUS	Unknown FAMILY	Unknown ORDER	Unknown CLASS	Unknown PHYLUM	Unknown KINGDOM	Unknown SUPERKINGDOM	Unknown SUBSPECIES	HG1883064;	0	2.411e-05	0	0	6.837e-05	0	8.262e-05	5.299e-05	0	0	0	3.45e-05	0	0	0	0	0	0	0	5.858e-05	0	0	0	0
Meta-Protein 1793	BLAST_RL21_AGARV 50S ribosomal protein L21 OS=Agathobacter rectalis (strain ATCC 33656 / DSM 3377 / JCM 17463 / KCTC 5835 / VPI 0990) GN=rplU PE=3 SV=1_C4Z9Z6	Complete proteome;RNA-binding;Reference proteome;Ribonucleoprotein;Ribosomal protein;rRNA-binding;	;	K02888;	EMPTY	EMPTY	EMPTY	Unknown SPECIES	Eubacterium	Eubacteriaceae	Clostridiales	Clostridia	Firmicutes	Unknown KINGDOM	Bacteria	Unknown SUBSPECIES	HG1614192;HG1116571;	0	0	2.292e-05	0	0	0	0	0	0	0.00015757	0	0	5.162e-05	0	0	5.727e-05	3.895e-05	0	0	0	0	7.414e-05	0	0
Meta-Protein 16232	BLAST_C4BPB_HUMAN C4b-binding protein beta chain OS=Homo sapiens GN=C4BPB PE=1 SV=1_P20851	Alternative splicing;Complement pathway;Complete proteome;Disulfide bond;Glycoprotein;Immunity;Innate immunity;Polymorphism;Reference proteome;Repeat;Secreted;Signal;Sushi;	;	K04003;	UniRef50_P20851	UniRef90_P20851	UniRef100_P20851	Homo sapiens	Homo	Hominidae	Primates	Mammalia	Chordata	Metazoa	Eukaryota	Unknown SUBSPECIES	HG3423409;	2.564e-05	7.233e-05	0	0	0	0	0	5.299e-05	0	0	3.143e-05	0	0	0	0	0	0.00027265	0	0	0	0	0	0	0
Meta-Protein 16305	Metagenome Unknown							Unknown SPECIES	Unknown GENUS	Unknown FAMILY	Unknown ORDER	Unknown CLASS	Unknown PHYLUM	Unknown KINGDOM	Unknown SUPERKINGDOM	Unknown SUBSPECIES	HG3268887;	5.128e-05	7.233e-05	0	0	0	0	5.508e-05	2.65e-05	0	0	6.286e-05	0	0	0.00025361	2.475e-05	0	0	0	0	5.858e-05	0	0	0	0
Meta-Protein 10542	BLAST_Y4665_ALKMQ UPF0597 protein Amet_4665 OS=Alkaliphilus metalliredigens (strain QYMF) GN=Amet_4665 PE=3 SV=1_A6TX17	Complete proteome;Reference proteome;	;	;	UniRef50_Q891Q9	UniRef90_Q891Q9	UniRef100_Q891Q9	Clostridium tetani	Clostridium	Clostridiaceae	Clostridiales	Clostridia	Firmicutes	Unknown KINGDOM	Bacteria	Clostridium tetani E88	HG3638269;	2.564e-05	4.822e-05	0	2.999e-05	3.419e-05	3.787e-05	0	0	2.636e-05	3.151e-05	3.143e-05	0	5.162e-05	2.818e-05	0	5.727e-05	0	0.00011617	0	0	0	0	0	0
Meta-Protein 20930	BLAST_Y663_HAEIN Uncharacterized ABC transporter ATP-binding protein HI_0663 OS=Haemophilus influenzae (strain ATCC 51907 / DSM 11121 / KW20 / Rd) GN=HI_0663 PE=3 SV=1_P71355	ATP-binding;Cell inner membrane;Cell membrane;Complete proteome;Membrane;Nucleotide-binding;Reference proteome;Transmembrane;Transmembrane helix;Transport;	;	K06148;	UniRef50_P71355	UniRef90_P71355	UniRef100_P71355	Haemophilus influenzae	Haemophilus	Pasteurellaceae	Pasteurellales	Gammaproteobacteria	Proteobacteria	Unknown KINGDOM	Bacteria	Haemophilus influenzae Rd KW20	HG5220199;	0	2.411e-05	2.292e-05	0	0	0	0	0	5.273e-05	0	0	3.45e-05	5.162e-05	0	0	0	0	0	5.591e-05	2.929e-05	5.47e-05	0	7.325e-05	0.00012396
Meta-Protein 37530	BLAST_OMP_SODGL Outer membrane protein (Fragment) OS=Sodalis glossinidius PE=1 SV=1_P83079	Cell outer membrane;Ion transport;Membrane;Porin;Signal;Transmembrane;Transmembrane beta strand;Transport;	;	;	UniRef50_O33980	UniRef90_O33980	UniRef100_O33980	Serratia marcescens	Serratia	Enterobacteriaceae	Enterobacteriales	Gammaproteobacteria	Proteobacteria	Unknown KINGDOM	Bacteria	Unknown SUBSPECIES	HG4470145;	0	7.233e-05	0	0	3.419e-05	7.575e-05	5.508e-05	0	0	9.454e-05	0	0	0	5.636e-05	0	5.727e-05	0	2.904e-05	5.591e-05	0	5.47e-05	0	0	0
Meta-Protein 604	BLAST_PYRF_THEPX Orotidine 5-phosphate decarboxylase OS=Thermoanaerobacter sp. (strain X514) GN=pyrF PE=3 SV=1_B0K2E7	Complete proteome;Decarboxylase;Lyase;Pyrimidine biosynthesis;Reference proteome;	4.1.1.23;	K01591;	EMPTY	EMPTY	EMPTY	Unknown SPECIES	Unknown GENUS	Unknown FAMILY	Thermoanaerobacterales	Clostridia	Firmicutes	Unknown KINGDOM	Bacteria	Unknown SUBSPECIES	HG4014132;HG4024934;	5.128e-05	0	4.584e-05	0	0	0	0	0	0	0	0	0	2.581e-05	2.818e-05	2.475e-05	0	0	0	5.591e-05	0	5.47e-05	9.886e-05	0	0.00021693
Meta-Protein 13015	Metagenome Unknown							Unknown SPECIES	Unknown GENUS	Unknown FAMILY	Unknown ORDER	Unknown CLASS	Unknown PHYLUM	Unknown KINGDOM	Unknown SUPERKINGDOM	Unknown SUBSPECIES	HG4542220;	2.564e-05	7.233e-05	4.584e-05	2.999e-05	0	0	0	0	0	6.303e-05	0	3.45e-05	2.581e-05	0	2.475e-05	2.863e-05	0	2.904e-05	5.591e-05	0	2.735e-05	0	2.442e-05	6.198e-05
Meta-Protein 18854	BLAST_RL29_PSEA6 50S ribosomal protein L29 OS=Pseudoalteromonas atlantica (strain T6c / ATCC BAA-1087) GN=rpmC PE=3 SV=1_Q15YN1	Complete proteome;Reference proteome;Ribonucleoprotein;Ribosomal protein;	;	K02904;	UniRef50_Q6LVA8	UniRef90_B6EPT3	UniRef100_Q87T05	Vibrio parahaemolyticus	Vibrio	Vibrionaceae	Vibrionales	Gammaproteobacteria	Proteobacteria	Unknown KINGDOM	Bacteria	Vibrio parahaemolyticus RIMD 2210633	HG0544444;	0	0	0	2.999e-05	0	0	0	0	0	0	0	0	2.581e-05	5.636e-05	0	2.863e-05	0	0.00011617	0	8.787e-05	2.735e-05	4.943e-05	0	3.099e-05
Meta-Protein 9893	Metagenome Unknown							Unknown SPECIES	Unknown GENUS	Unknown FAMILY	Unknown ORDER	Unknown CLASS	Unknown PHYLUM	Unknown KINGDOM	Unknown SUPERKINGDOM	Unknown SUBSPECIES	HG0560499;	0.00010256	0	0	0	0	0	0	7.949e-05	0	0	3.143e-05	0	0	0	0	0	3.895e-05	0	0	0	0	0	0	0
Meta-Protein 1427	BLAST_EFTU_CALBD Elongation factor Tu OS=Caldicellulosiruptor bescii (strain ATCC BAA-1888 / DSM 6725 / Z-1320) GN=tuf PE=3 SV=1_B9MQH1	3D-structure;Complete proteome;Cytoplasm;Direct protein sequencing;Elongation factor;GTP-binding;Mitochondrion;Nucleotide-binding;Phosphoprotein;Protein biosynthesis;RNA-binding;Reference proteome;	;	;K02358;	UniRef50_P33166	UniRef90_A5CW32	UniRef100_A5CW32	Unknown SPECIES	Unknown GENUS	Unknown FAMILY	Unknown ORDER	Unknown CLASS	Unknown PHYLUM	Unknown KINGDOM	Unknown SUPERKINGDOM	Unknown SUBSPECIES	HG4638396;A5CW32;	0	0	9.168e-05	5.999e-05	0	0	0	0	0	0	3.143e-05	0	7.742e-05	0	0	0	0	0	0	0	0	0	0	0
Meta-Protein 17629	BLAST_RPOB_PELTS DNA-directed RNA polymerase subunit beta OS=Pelotomaculum thermopropionicum (strain DSM 13744 / JCM 10971 / SI) GN=rpoB PE=3 SV=1_A5D5I2	3D-structure;Antibiotic resistance;Complete proteome;DNA-directed RNA polymerase;Nucleotidyltransferase;Reference proteome;Transcription;Transferase;	2.7.7.6;	;K03043;	EMPTY	EMPTY	EMPTY	Unknown SPECIES	Unknown GENUS	Unknown FAMILY	Unknown ORDER	Unknown CLASS	Unknown PHYLUM	Unknown KINGDOM	Bacteria	Unknown SUBSPECIES	HG5573214;	7.692e-05	0	0	5.999e-05	0	0	0	0	2.636e-05	3.151e-05	0	0	2.581e-05	0	2.475e-05	0	7.79e-05	2.904e-05	0	0	0	4.943e-05	0	0
Meta-Protein 8962	BLAST_BCRA_BACLI Bacitracin transport ATP-binding protein BcrA OS=Bacillus licheniformis GN=bcrA PE=3 SV=1_P42332	ATP-binding;Antibiotic resistance;Nucleotide-binding;Transport;	;	;	UniRef50_P42332	UniRef90_P42332	UniRef100_P42332	Bacillus licheniformis	Bacillus	Bacillaceae	Bacillales	Bacilli	Firmicutes	Unknown KINGDOM	Bacteria	Unknown SUBSPECIES	HG3690400;	5.128e-05	0	0	0	0	0	5.508e-05	0.00013249	2.636e-05	0	0.00012572	0	0	0	0	0	0	0	0	2.929e-05	0	0	0	0
Meta-Protein 27046	BLAST_G3P_MASBA Glyceraldehyde-3-phosphate dehydrogenase OS=Mastigamoeba balamuthi GN=GAPD PE=2 SV=1_Q9N655	Complete proteome;Cytoplasm;Glycolysis;NAD;Oxidoreductase;Reference proteome;	1.2.1.12;	;	UniRef50_P00355	UniRef90_O59841	UniRef100_O59841	Ogataea parapolymorpha	Ogataea	Unknown FAMILY	Saccharomycetales	Saccharomycetes	Ascomycota	Fungi	Eukaryota	Ogataea parapolymorpha DL-1	HG1291898;	0	2.411e-05	4.584e-05	0	0	0	0	0	7.909e-05	6.303e-05	0	0	0.00010323	0	7.424e-05	0	0	0	0	5.858e-05	0.00013674	0.00012357	0	0
Meta-Protein 15237	BLAST_VPR_BPP2 Tail completion protein R OS=Escherichia phage P2 GN=R PE=4 SV=1_P36933	Complete proteome;Reference proteome;	;	;	UniRef50_P36933	UniRef90_P36933	UniRef100_P36933	Enterobacteria phage P2	P2likeviruses	Myoviridae	Caudovirales	Unknown CLASS	Unknown PHYLUM	Unknown KINGDOM	Viruses	Unknown SUBSPECIES	HG1962945;	5.128e-05	0	2.292e-05	0	6.837e-05	3.787e-05	8.262e-05	2.65e-05	0	3.151e-05	0	6.901e-05	2.581e-05	0	2.475e-05	0	3.895e-05	0	2.796e-05	8.787e-05	0	0	0	3.099e-05
Meta-Protein 10501	Metagenome Unknown							Unknown SPECIES	Unknown GENUS	Unknown FAMILY	Unknown ORDER	Unknown CLASS	Unknown PHYLUM	Unknown KINGDOM	Unknown SUPERKINGDOM	Unknown SUBSPECIES	HG5333003;	2.564e-05	4.822e-05	4.584e-05	0	3.419e-05	3.787e-05	2.754e-05	2.65e-05	5.273e-05	3.151e-05	3.143e-05	6.901e-05	0	0	0	0	0	0	2.796e-05	2.929e-05	0	0	0	3.099e-05
Meta-Protein 960	BLAST_CH60_BACFR 60 kDa chaperonin OS=Bacteroides fragilis (strain YCH46) GN=groL PE=3 SV=1_Q64QU2	3D-structure;ATP-binding;Acetylation;Cell outer membrane;Chaperone;Complete proteome;Cytoplasm;Direct protein sequencing;Membrane;Nucleotide-binding;Plasmid;Reference proteome;Stress response;	;	;K04077;	EMPTY	EMPTY	EMPTY	Unknown SPECIES	Unknown GENUS	Unknown FAMILY	Unknown ORDER	Unknown CLASS	Unknown PHYLUM	Unknown KINGDOM	Bacteria	Unknown SUBSPECIES	HG5158060;HG5151916;	2.564e-05	2.411e-05	6.876e-05	0	0	0	2.754e-05	0	5.273e-05	0	0	0	2.581e-05	0	2.475e-05	0	0	0	0	0	0.00013674	2.471e-05	0	0
Meta-Protein 12457	BLAST_GH310_ARATH Indole-3-acetic acid-amido synthetase GH3.10 OS=Arabidopsis thaliana GN=GH3.10 PE=2 SV=1_Q9ZNS2	Complete proteome;Ligase;Reference proteome;	6.3.2.-;	;K14487;	UniRef50_Q9LSQ4	UniRef90_A3BLS0	UniRef100_A3BLS0	Oryza sativa	Oryza	Poaceae	Poales	Liliopsida	Streptophyta	Viridiplantae	Eukaryota	Unknown SUBSPECIES	HG5061259;	2.564e-05	4.822e-05	2.292e-05	0	0	0	0	0	2.636e-05	3.151e-05	0	0	5.162e-05	0	0	0	0	0	0	2.929e-05	8.205e-05	4.943e-05	0	0.00018594
Meta-Protein 42856	BLAST_PHNS_SALPA Putative 2-aminoethylphosphonate-binding periplasmic protein OS=Salmonella paratyphi A (strain ATCC 9150 / SARB42) GN=phnS PE=3 SV=1_Q5PFQ8	Complete proteome;Reference proteome;Signal;	;	K02012;	UniRef50_P43951	UniRef90_P43951	UniRef100_P43951	Haemophilus influenzae	Haemophilus	Pasteurellaceae	Pasteurellales	Gammaproteobacteria	Proteobacteria	Unknown KINGDOM	Bacteria	Haemophilus influenzae Rd KW20	HG4514718;	0	0	0.0001146	0	0	0	0	0	0	0	0	0	0	8.454e-05	4.949e-05	0	0.0001558	0	0	0	0	0	0	0
Meta-Protein 38374	BLAST_PFP_PORGN Pyrophosphate--fructose 6-phosphate 1-phosphotransferase OS=Porphyromonas gingivalis GN=pfp PE=1 SV=1_Q9FAF8	Cytoplasm;Glycolysis;Kinase;Magnesium;Metal-binding;Transferase;	2.7.1.90;	;	UniRef50_P70826	UniRef90_Q9FAF8	UniRef100_Q9FAF8	Porphyromonas gingivalis	Porphyromonas	Porphyromonadaceae	Bacteroidales	Bacteroidia	Bacteroidetes	Unknown KINGDOM	Bacteria	Unknown SUBSPECIES	HG3696975;	0	2.411e-05	2.292e-05	0	0	0	0	0	0	0	0	0	0	0	0.00012373	2.863e-05	0	0	0	0	0	0.00014829	7.325e-05	0
Meta-Protein 17831	BLAST_RS7_LACS1 30S ribosomal protein S7 OS=Lactobacillus salivarius (strain UCC118) GN=rpsG PE=3 SV=1_Q1WVA1	Complete proteome;RNA-binding;Reference proteome;Ribonucleoprotein;Ribosomal protein;rRNA-binding;tRNA-binding;	;	K02992;	UniRef50_Q8VMU1	UniRef90_Q1WVA1	UniRef100_Q1WVA1	Lactobacillus salivarius	Lactobacillus	Lactobacillaceae	Lactobacillales	Bacilli	Firmicutes	Unknown KINGDOM	Bacteria	Lactobacillus salivarius UCC118	HG1982469;	5.128e-05	0	2.292e-05	0	0	0	0	0	0	0	0	0	2.581e-05	0.00016907	9.899e-05	0	0	5.809e-05	5.591e-05	8.787e-05	8.205e-05	0	0	0
Meta-Protein 33252	BLAST_SDHA1_ARATH Succinate dehydrogenase [ubiquinone] flavoprotein subunit 1, mitochondrial OS=Arabidopsis thaliana GN=SDH1-1 PE=1 SV=1_O82663	3D-structure;Acetylation;Alternative splicing;Cardiomyopathy;Cell inner membrane;Cell membrane;Complete proteome;Direct protein sequencing;Disease mutation;Electron transport;FAD;Flavoprotein;Leigh syndrome;Membrane;Mitochondrion;Mitochondrion inner membrane;Oxidoreductase;Phosphoprotein;Polymorphism;Primary mitochondrial disease;Reference proteome;Transit peptide;Transport;Tricarboxylic acid cycle;Tumor suppressor;	1.3.5.1;	;K00234;K00239;	EMPTY	EMPTY	EMPTY	Unknown SPECIES	Unknown GENUS	Unknown FAMILY	Unknown ORDER	Unknown CLASS	Unknown PHYLUM	Unknown KINGDOM	Unknown SUPERKINGDOM	Unknown SUBSPECIES	HG5242489;	0	2.411e-05	0	2.999e-05	6.837e-05	7.575e-05	0	5.299e-05	0	0	0	0	0	0	0	0	3.895e-05	0	2.796e-05	2.929e-05	0	0	0	0
Meta-Protein 8369	BLAST_MFD_BUCAI Transcription-repair-coupling factor OS=Buchnera aphidicola subsp. Acyrthosiphon pisum (strain APS) GN=mfd PE=3 SV=1_P57381	3D-structure;ATP-binding;Complete proteome;Cytoplasm;DNA damage;DNA repair;DNA-binding;Helicase;Hydrolase;Nucleotide-binding;Reference proteome;	3.6.4.-;	;K03723;	EMPTY	EMPTY	EMPTY	Unknown SPECIES	Unknown GENUS	Unknown FAMILY	Unknown ORDER	Unknown CLASS	Unknown PHYLUM	Unknown KINGDOM	Bacteria	Unknown SUBSPECIES	HG5559753;	2.564e-05	0	0	0	6.837e-05	3.787e-05	5.508e-05	2.65e-05	5.273e-05	3.151e-05	0	3.45e-05	0	0	0	2.863e-05	3.895e-05	0	5.591e-05	0	2.735e-05	0	0	0
Meta-Protein 35576	Metagenome Unknown							Unknown SPECIES	Unknown GENUS	Unknown FAMILY	Unknown ORDER	Unknown CLASS	Unknown PHYLUM	Unknown KINGDOM	Unknown SUPERKINGDOM	Unknown SUBSPECIES	HG3869856;	0	7.233e-05	0	5.999e-05	0	3.787e-05	5.508e-05	0	0	0	0	0	0	0	0	0.00011453	0	0	2.796e-05	2.929e-05	5.47e-05	0	0	0
Meta-Protein 18789	Metagenome Unknown							Unknown SPECIES	Unknown GENUS	Unknown FAMILY	Unknown ORDER	Unknown CLASS	Unknown PHYLUM	Unknown KINGDOM	Unknown SUPERKINGDOM	Unknown SUBSPECIES	HG5038136;	0	0	0	0	0.00010256	3.787e-05	0	0	0	3.151e-05	0	6.901e-05	5.162e-05	0	0	2.863e-05	3.895e-05	0	2.796e-05	5.858e-05	0	2.471e-05	0	3.099e-05
Meta-Protein 15069	BLAST_YFIV_BACSU Uncharacterized HTH-type transcriptional regulator YfiV OS=Bacillus subtilis (strain 168) GN=yfiV PE=4 SV=1_O31564	Complete proteome;DNA-binding;Reference proteome;Transcription;Transcription regulation;	;	;	UniRef50_O31564	UniRef90_O31564	UniRef100_O31564	Bacillus subtilis subsp. subtilis str. 168	Bacillus	Bacillaceae	Bacillales	Bacilli	Firmicutes	Unknown KINGDOM	Bacteria	Bacillus subtilis subsp. subtilis	HG1891155;	2.564e-05	2.411e-05	0	2.999e-05	6.837e-05	0.00011362	0	0	0	0	0	0	5.162e-05	2.818e-05	2.475e-05	0	7.79e-05	2.904e-05	5.591e-05	5.858e-05	2.735e-05	0	2.442e-05	0
Meta-Protein 11672	DTDA_STAMF D-aminoacyl-tRNA deacylase OS=Staphylothermus marinus (strain ATCC 43588 / DSM 3639 / JCM 9404 / F1) GN=dtdA PE=3 SV=1	Complete proteome;Hydrolase;Metal-binding;Reference proteome;Zinc;	3.1.1.96;	K09716;	UniRef50_A3DLP6	UniRef90_A3DLP6	UniRef100_A3DLP6	Staphylothermus marinus	Staphylothermus	Desulfurococcaceae	Desulfurococcales	Thermoprotei	Crenarchaeota	Unknown KINGDOM	Archaea	Staphylothermus marinus F1	A3DLP6;	2.564e-05	0	0	0	3.419e-05	3.787e-05	0	0	0	6.303e-05	0	0	7.742e-05	0	0	2.863e-05	3.895e-05	0	0	0	0	0	0	6.198e-05
Meta-Protein 9620	BLAST_HLDE_CAMFF Bifunctional protein HldE OS=Campylobacter fetus subsp. fetus (strain 82-40) GN=hldE PE=3 SV=1_A0RQR9	ATP-binding;Complete proteome;Kinase;Nucleotide-binding;Reference proteome;Transferase;	2.7.1.184;	K18478;	UniRef50_P32143	UniRef90_P32143	UniRef100_P32143	Escherichia coli	Escherichia	Enterobacteriaceae	Enterobacteriales	Gammaproteobacteria	Proteobacteria	Unknown KINGDOM	Bacteria	Escherichia coli K-12	HG3926603;	7.692e-05	2.411e-05	4.584e-05	0	0	7.575e-05	0	0	0	0	0	0	2.581e-05	0.00014089	0	2.863e-05	0	5.809e-05	5.591e-05	8.787e-05	0	0	0	6.198e-05
Meta-Protein 12570	CYNS_SORBI Cyanate hydratase OS=Sorghum bicolor GN=CYN PE=3 SV=1	Complete proteome;Lyase;Reference proteome;	4.2.1.104;	K01725;	UniRef50_B6TTW1	UniRef90_B6TTW1	UniRef100_C5WYI7	Sorghum bicolor	Sorghum	Poaceae	Poales	Liliopsida	Streptophyta	Viridiplantae	Eukaryota	Unknown SUBSPECIES	C5WYI7;	5.128e-05	0	0	2.999e-05	3.419e-05	0	2.754e-05	0	2.636e-05	0	0	0	0	5.636e-05	0	2.863e-05	3.895e-05	0	2.796e-05	0	0	0	2.442e-05	0
Meta-Protein 31561	Metagenome Unknown							Unknown SPECIES	Unknown GENUS	Unknown FAMILY	Unknown ORDER	Unknown CLASS	Unknown PHYLUM	Unknown KINGDOM	Unknown SUPERKINGDOM	Unknown SUBSPECIES	HG1594915;	0	4.822e-05	2.292e-05	2.999e-05	0	0	0	2.65e-05	2.636e-05	9.454e-05	0	3.45e-05	0	0	0	0	3.895e-05	0	0	2.929e-05	0	2.471e-05	4.883e-05	3.099e-05
Meta-Protein 1379	BLAST_CTPA_SYNY3 Carboxyl-terminal-processing protease OS=Synechocystis sp. (strain PCC 6803 / Kazusa) GN=ctpA PE=3 SV=1_Q55669	3D-structure;Acyltransferase;Antibiotic resistance;Autocatalytic cleavage;Complete proteome;Direct protein sequencing;Hydrolase;Plasmid;Protease;Reference proteome;Serine protease;Signal;Sporulation;Transferase;	2.3.1.28;3.4.21.102;	;K19271;	EMPTY	EMPTY	EMPTY	Unknown SPECIES	Unknown GENUS	Unknown FAMILY	Unknown ORDER	Unknown CLASS	Unknown PHYLUM	Unknown KINGDOM	Bacteria	Unknown SUBSPECIES	HG5178215;HG2987951;	0	2.411e-05	0	2.999e-05	3.419e-05	0.00011362	0	0	0	6.303e-05	3.143e-05	6.901e-05	2.581e-05	0	0	2.863e-05	0	0	0	0	2.735e-05	0	0	0
Meta-Protein 12849	BLAST_Y1534_ARATH Probable LRR receptor-like serine/threonine-protein kinase At1g53420 OS=Arabidopsis thaliana GN=At1g53420 PE=2 SV=2_C0LGG7	Complete proteome;Leucine-rich repeat;Membrane;Phosphoprotein;Reference proteome;Repeat;Signal;Transmembrane;Transmembrane helix;	;	;	UniRef50_Q94C77	UniRef90_Q94C77	UniRef100_Q94C77	Arabidopsis thaliana	Arabidopsis	Brassicaceae	Brassicales	Unknown CLASS	Streptophyta	Viridiplantae	Eukaryota	Unknown SUBSPECIES	HG5472276;	5.128e-05	0	2.292e-05	0	0	0	0	0	5.273e-05	9.454e-05	3.143e-05	0	2.581e-05	0	4.949e-05	0	3.895e-05	0	0	2.929e-05	2.735e-05	0	0	0
Meta-Protein 25171	BLAST_DAPA_THEP3 4-hydroxy-tetrahydrodipicolinate synthase OS=Thermoanaerobacter pseudethanolicus (strain ATCC 33223 / 39E) GN=dapA PE=3 SV=1_B0KAL7	Amino-acid biosynthesis;Complete proteome;Cytoplasm;Diaminopimelate biosynthesis;Lyase;Lysine biosynthesis;Reference proteome;Schiff base;	4.3.3.7;	K01714;	UniRef50_Q57695	UniRef90_Q8RBI5	UniRef100_B0KAL7	Unknown SPECIES	Thermoanaerobacter	Thermoanaerobacteraceae	Thermoanaerobacterales	Clostridia	Firmicutes	Unknown KINGDOM	Bacteria	Unknown SUBSPECIES	HG4042430;	0	0	0	0	0	0	0	0	7.909e-05	3.151e-05	0	0	5.162e-05	0	4.949e-05	0	0	5.809e-05	0	0	0	4.943e-05	0	6.198e-05
Meta-Protein 53732	BLAST_OXO1_HORVU Oxalate oxidase 1 OS=Hordeum vulgare PE=1 SV=1_P45850	Apoplast;Cell wall;Complete proteome;Cytoplasm;Disulfide bond;Glycoprotein;Manganese;Metal-binding;Oxidoreductase;Reference proteome;Secreted;Signal;	1.2.3.4;	;	UniRef50_P45850	UniRef90_P45850	UniRef100_P15290	Triticum aestivum	Triticum	Poaceae	Poales	Liliopsida	Streptophyta	Viridiplantae	Eukaryota	Unknown SUBSPECIES	HG3179269;	0	0	0	0	0.00010256	0	0	0	0	0.00012606	0	0.00010351	0	0	2.475e-05	0	0	8.713e-05	0	0.00014645	0	0	2.442e-05	0
Meta-Protein 16239	BLAST_VIOA_ECOLX dTDP-4-amino-4,6-dideoxy-D-glucose transaminase OS=Escherichia coli GN=vioA PE=1 SV=1_Q9XCW4	Aminotransferase;Lipopolysaccharide biosynthesis;Pyridoxal phosphate;Transferase;	2.6.1.33;	K20429;	UniRef50_Q6U1I3	UniRef90_Q6U1I3	UniRef100_Q6U1I3	Shigella dysenteriae	Shigella	Enterobacteriaceae	Enterobacteriales	Gammaproteobacteria	Proteobacteria	Unknown KINGDOM	Bacteria	Unknown SUBSPECIES	HG4506635;	5.128e-05	2.411e-05	0	0	0	0	5.508e-05	0	2.636e-05	0	3.143e-05	0	2.581e-05	0	0	5.727e-05	0	0	2.796e-05	2.929e-05	5.47e-05	0	0	0
Meta-Protein 14153	PYRX_SYNY3 Probable dihydroorotase-like protein OS=Synechocystis sp. (strain PCC 6803 / Kazusa) GN=pyrC PE=3 SV=1	Complete proteome;Pyrimidine biosynthesis;Reference proteome;	;	K01465;	UniRef50_P72934	UniRef90_P72934	UniRef100_P72934	Synechocystis sp. PCC 6803	Synechocystis	Unknown FAMILY	Chroococcales	Unknown CLASS	Cyanobacteria	Unknown KINGDOM	Bacteria	Synechocystis sp. PCC 6803 substr. Kazusa	P72934;	2.564e-05	4.822e-05	4.584e-05	0	0	0	0	0	0	6.303e-05	0	3.45e-05	2.581e-05	2.818e-05	2.475e-05	0	0	0	5.591e-05	0	0	0	0	0
Meta-Protein 48824	BLAST_NPD_CLOPE NAD-dependent protein deacetylase OS=Clostridium perfringens (strain 13 / Type A) GN=cobB PE=3 SV=1_Q8XNS6	Complete proteome;Cytoplasm;Hydrolase;Metal-binding;NAD;Reference proteome;Zinc;	3.5.1.-;	K12410;	UniRef50_Q97MB4	UniRef90_Q97MB4	UniRef100_Q97MB4	Clostridium acetobutylicum	Clostridium	Clostridiaceae	Clostridiales	Clostridia	Firmicutes	Unknown KINGDOM	Bacteria	Clostridium acetobutylicum ATCC 824	HG1029832;	0	0	6.876e-05	2.999e-05	0	0	0	0	5.273e-05	6.303e-05	0	0	0	0	0	2.863e-05	0	5.809e-05	0	0	8.205e-05	4.943e-05	2.442e-05	0
Meta-Protein 32133	BLAST_Y1057_METJA Uncharacterized glycosyltransferase MJ1057 OS=Methanocaldococcus jannaschii (strain ATCC 43067 / DSM 2661 / JAL-1 / JCM 10045 / NBRC 100440) GN=MJ1057 PE=3 SV=2_Q58457	Complete proteome;Glycosyltransferase;Reference proteome;Transferase;	2.4.1.289;	K16870;	UniRef50_P9WMY2	UniRef90_P9WMY2	UniRef100_P9WMY2	Mycobacterium tuberculosis	Mycobacterium	Mycobacteriaceae	Actinomycetales	Actinobacteria	Actinobacteria	Unknown KINGDOM	Bacteria	Unknown SUBSPECIES	HG3799874;	0	2.411e-05	0	0	3.419e-05	0	5.508e-05	5.299e-05	2.636e-05	3.151e-05	6.286e-05	0.00010351	0	2.818e-05	0	0	0	0	2.796e-05	0	2.735e-05	0	0	0
Meta-Protein 55047	Metagenome Unknown							Unknown SPECIES	Unknown GENUS	Unknown FAMILY	Unknown ORDER	Unknown CLASS	Unknown PHYLUM	Unknown KINGDOM	Unknown SUPERKINGDOM	Unknown SUBSPECIES	HG4141880;	0	0	0	5.999e-05	3.419e-05	7.575e-05	0	0	2.636e-05	3.151e-05	6.286e-05	0	0	0	0	2.863e-05	0	0	2.796e-05	0	0	0	0	3.099e-05
Meta-Protein 27045	BLAST_G3P_SHIBC Glyceraldehyde-3-phosphate dehydrogenase OS=Shimwellia blattae (strain ATCC 29907 / DSM 4481 / JCM 1650 / NBRC 105725 / CDC 9005-74) GN=gapA PE=3 SV=1_I2BA89	Cytoplasm;Glycolysis;NAD;Oxidoreductase;	1.2.1.12;	;	UniRef50_P25858	UniRef90_P25858	UniRef100_P25861	Antirrhinum majus	Antirrhinum	Plantaginaceae	Lamiales	Unknown CLASS	Streptophyta	Viridiplantae	Eukaryota	Unknown SUBSPECIES	HG1584400;	0	0.00012055	2.292e-05	0	0	0	0	0	2.636e-05	3.151e-05	0	0	7.742e-05	0	4.949e-05	0	0	0	0	5.858e-05	0.00013674	0.00014829	0	0
Meta-Protein 1003	BLAST_RS15_PEPD6 30S ribosomal protein S15 OS=Peptoclostridium difficile (strain 630) GN=rpsO PE=3 SV=1_Q18BI0	Complete proteome;RNA-binding;Reference proteome;Ribonucleoprotein;Ribosomal protein;rRNA-binding;	;	K02956;	EMPTY	EMPTY	EMPTY	Unknown SPECIES	Unknown GENUS	Unknown FAMILY	Clostridiales	Clostridia	Firmicutes	Unknown KINGDOM	Bacteria	Unknown SUBSPECIES	HG0955100;HG1085173;	2.564e-05	0	0	2.999e-05	6.837e-05	0	0	0	0	0	0.00018858	0	0	0	0	5.727e-05	7.79e-05	2.904e-05	0	0	0	0	0	0
Meta-Protein 37695	Metagenome Unknown							Unknown SPECIES	Unknown GENUS	Unknown FAMILY	Unknown ORDER	Unknown CLASS	Unknown PHYLUM	Unknown KINGDOM	Unknown SUPERKINGDOM	Unknown SUBSPECIES	HG5021139;	0	4.822e-05	0	5.999e-05	3.419e-05	3.787e-05	2.754e-05	5.299e-05	0	6.303e-05	0	6.901e-05	0	2.818e-05	0	0	0	0	0	0	2.735e-05	0	0	0
Meta-Protein 26262	BLAST_YOE2_STRAT Uncharacterized lipoprotein in oleD 5region OS=Streptomyces antibioticus PE=3 SV=1_Q53684	Cell membrane;Lipoprotein;Membrane;Palmitate;Signal;	;	;	UniRef50_Q53684	UniRef90_Q53684	UniRef100_Q53684	Streptomyces antibioticus	Streptomyces	Streptomycetaceae	Actinomycetales	Actinobacteria	Actinobacteria	Unknown KINGDOM	Bacteria	Unknown SUBSPECIES	HG5000456;	0	0	0	0	0	0	0	0	0	0	0	0	0.00015485	0	0.00019798	0	0	0.00014521	0	0	0	0	0	0
Meta-Protein 3312	BLAST_AGAL_STRBB Probable retaining alpha-galactosidase OS=Streptomyces bingchenggensis (strain BCW-1) GN=SBI_01652 PE=3 SV=1_D7CFN7	Calcium;Carbohydrate metabolism;Complete proteome;Glycosidase;Hydrolase;Metal-binding;Reference proteome;Signal;	3.2.1.22;	;	UniRef50_D7CFN7	UniRef90_D7CFN7	UniRef100_D7CFN7	Streptomyces bingchenggensis	Streptomyces	Streptomycetaceae	Actinomycetales	Actinobacteria	Actinobacteria	Unknown KINGDOM	Bacteria	Streptomyces bingchenggensis BCW-1	HG5326777;HG5326627;	0	0	0	0	0	0	0	0	0	0	0	0	0	0	0	0	0	0	0	0	0	0	2.442e-05	0
Meta-Protein 15515	BLAST_FOLD_PEPD6 Bifunctional protein FolD OS=Peptoclostridium difficile (strain 630) GN=folD PE=3 SV=2_Q189R8	Amino-acid biosynthesis;Complete proteome;Histidine biosynthesis;Hydrolase;Methionine biosynthesis;Multifunctional enzyme;NADP;One-carbon metabolism;Oxidoreductase;Purine biosynthesis;Reference proteome;	1.5.1.5;3.5.4.9;	K01491;	UniRef50_Q189R8	UniRef90_Q189R8	UniRef100_Q189R8	[Clostridium] difficile	Unknown GENUS	Peptostreptococcaceae	Clostridiales	Clostridia	Firmicutes	Unknown KINGDOM	Bacteria	Clostridium difficile 630	HG3773035;	2.564e-05	0	0	0	0.00027349	0	0	0	0	0	0	0	2.581e-05	0	0	2.863e-05	3.895e-05	0	0	0	0	0	0	6.198e-05
Meta-Protein 14905	Metagenome Unknown							Unknown SPECIES	Unknown GENUS	Unknown FAMILY	Unknown ORDER	Unknown CLASS	Unknown PHYLUM	Unknown KINGDOM	Unknown SUPERKINGDOM	Unknown SUBSPECIES	HG3393365;	2.564e-05	2.411e-05	0	0	3.419e-05	0	0	0	0.00010545	3.151e-05	3.143e-05	0	2.581e-05	0	0	8.59e-05	0	0	0	5.858e-05	2.735e-05	0	2.442e-05	3.099e-05
Meta-Protein 19359	Metagenome Unknown							Unknown SPECIES	Unknown GENUS	Unknown FAMILY	Unknown ORDER	Unknown CLASS	Unknown PHYLUM	Unknown KINGDOM	Unknown SUPERKINGDOM	Unknown SUBSPECIES	HG1178571;	0	2.411e-05	4.584e-05	0	3.419e-05	3.787e-05	0	0	0	0	0	3.45e-05	2.581e-05	2.818e-05	2.475e-05	0	3.895e-05	0	2.796e-05	0	2.735e-05	2.471e-05	2.442e-05	0
Meta-Protein 10941	BLAST_Y652_STRR6 DegV domain-containing protein spr0652 OS=Streptococcus pneumoniae (strain ATCC BAA-255 / R6) GN=spr0652 PE=3 SV=1_Q8DQI6	Complete proteome;Lipid-binding;Reference proteome;	;	;	UniRef50_Q4L2X1	UniRef90_Q8DQI6	UniRef100_Q8DQI6	Streptococcus pneumoniae	Streptococcus	Streptococcaceae	Lactobacillales	Bacilli	Firmicutes	Unknown KINGDOM	Bacteria	Unknown SUBSPECIES	HG3686113;	2.564e-05	2.411e-05	0	0	6.837e-05	3.787e-05	2.754e-05	0	0	0	0	3.45e-05	0	2.818e-05	0	0	3.895e-05	2.904e-05	2.796e-05	2.929e-05	0	0	0	3.099e-05
Meta-Protein 35888	Metagenome Unknown							Unknown SPECIES	Unknown GENUS	Unknown FAMILY	Unknown ORDER	Unknown CLASS	Unknown PHYLUM	Unknown KINGDOM	Unknown SUPERKINGDOM	Unknown SUBSPECIES	HG4016876;	0	2.411e-05	2.292e-05	0.00011998	0	3.787e-05	0	0	0.00013182	0	0	0	0	0	2.475e-05	5.727e-05	0	8.713e-05	0	5.858e-05	2.735e-05	0	2.442e-05	6.198e-05
Meta-Protein 36969	BLAST_TOP1_BACHD DNA topoisomerase 1 OS=Bacillus halodurans (strain ATCC BAA-125 / DSM 18197 / FERM 7344 / JCM 9153 / C-125) GN=topA PE=3 SV=1_Q9KA23	Complete proteome;DNA-binding;Isomerase;Magnesium;Metal-binding;Reference proteome;Repeat;Topoisomerase;Zinc;Zinc-finger;	5.99.1.2;	K03168;	UniRef50_P39814	UniRef90_Q9KA23	UniRef100_Q9KA23	Bacillus halodurans	Bacillus	Bacillaceae	Bacillales	Bacilli	Firmicutes	Unknown KINGDOM	Bacteria	Bacillus halodurans C-125	HG3147849;	0	2.411e-05	0	8.998e-05	0	0	0	0	2.636e-05	3.151e-05	6.286e-05	3.45e-05	0	0	0	0.00011453	0	0	0	2.929e-05	2.735e-05	0	0	0
Meta-Protein 15066	BLAST_HEMZ_BACSU Oxygen-independent coproporphyrinogen-III oxidase-like protein HemZ OS=Bacillus subtilis (strain 168) GN=hemZ PE=2 SV=1_Q796V8	4Fe-4S;Complete proteome;Iron;Iron-sulfur;Metal-binding;Oxidoreductase;Porphyrin biosynthesis;Reference proteome;S-adenosyl-L-methionine;	1.3.99.-;	;	UniRef50_Q796V8	UniRef90_Q796V8	UniRef100_Q796V8	Bacillus subtilis subsp. subtilis str. 168	Bacillus	Bacillaceae	Bacillales	Bacilli	Firmicutes	Unknown KINGDOM	Bacteria	Bacillus subtilis subsp. subtilis	HG5020856;	0.00010256	2.411e-05	2.292e-05	0	6.837e-05	3.787e-05	5.508e-05	0	0	0	0	6.901e-05	5.162e-05	2.818e-05	2.475e-05	0	3.895e-05	2.904e-05	5.591e-05	2.929e-05	2.735e-05	2.471e-05	2.442e-05	0
Meta-Protein 15141	BLAST_EFV_ENTFA NAD(+)--arginine ADP-ribosyltransferase EFV OS=Enterococcus faecalis (strain ATCC 700802 / V583) GN=EF_0335 PE=1 SV=1_Q838U8	Coiled coil;Complete proteome;NAD;NADP;Nucleotide-binding;Nucleotidyltransferase;Reference proteome;Secreted;Toxin;Transferase;	2.4.2.31;	;	UniRef50_Q838U8	UniRef90_Q838U8	UniRef100_Q838U8	Enterococcus faecalis	Enterococcus	Enterococcaceae	Lactobacillales	Bacilli	Firmicutes	Unknown KINGDOM	Bacteria	Enterococcus faecalis V583	HG4295348;	2.564e-05	2.411e-05	0	0	0	3.787e-05	5.508e-05	0	0	3.151e-05	0	3.45e-05	2.581e-05	2.818e-05	2.475e-05	0	0	0	2.796e-05	2.929e-05	5.47e-05	0	2.442e-05	0
Meta-Protein 15140	Metagenome Unknown							Unknown SPECIES	Unknown GENUS	Unknown FAMILY	Unknown ORDER	Unknown CLASS	Unknown PHYLUM	Unknown KINGDOM	Unknown SUPERKINGDOM	Unknown SUBSPECIES	HG5126113;	2.564e-05	2.411e-05	0	0	0	3.787e-05	5.508e-05	0	0	3.151e-05	0	3.45e-05	2.581e-05	2.818e-05	2.475e-05	0	0	0	2.796e-05	2.929e-05	5.47e-05	0	2.442e-05	0
Meta-Protein 35461	BLAST_VSX2_XANOR XorII very short patch repair endonuclease OS=Xanthomonas oryzae pv. oryzae (strain KACC10331 / KXO85) GN=vsr PE=3 SV=2_Q56829	Complete proteome;DNA damage;DNA repair;Endonuclease;Hydrolase;Nuclease;Reference proteome;Restriction system;	3.1.-.-;	K07458;	UniRef50_Q56829	UniRef90_Q56829	UniRef100_Q56829	Xanthomonas oryzae pv. oryzae KACC 10331	Xanthomonas	Xanthomonadaceae	Xanthomonadales	Gammaproteobacteria	Proteobacteria	Unknown KINGDOM	Bacteria	Xanthomonas oryzae pv. oryzae	HG1671798;	0	2.411e-05	2.292e-05	0	0	3.787e-05	0	0	0	3.151e-05	0	3.45e-05	0	0	0	0	0	0	0	2.929e-05	0	2.471e-05	0	3.099e-05
Meta-Protein 70353	BLAST_RS17_EUBE2 30S ribosomal protein S17 OS=Eubacterium eligens (strain ATCC 27750 / VPI C15-48) GN=rpsQ PE=3 SV=1_C4Z2T9	Complete proteome;RNA-binding;Reference proteome;Ribonucleoprotein;Ribosomal protein;rRNA-binding;	;	K02961;	UniRef50_C4Z2T9	UniRef90_C4Z2T9	UniRef100_C4Z2T9	Eubacterium eligens	Eubacterium	Eubacteriaceae	Clostridiales	Clostridia	Firmicutes	Unknown KINGDOM	Bacteria	Eubacterium eligens ATCC 27750	HG1205633;	0	0	0	0	0.00010256	0	0	0	0.00013182	0	0	0	0	0	0	0	3.895e-05	0	0	2.929e-05	8.205e-05	0	0	0
Meta-Protein 31644	BLAST_RP8L2_ARATH Probable disease resistance RPP8-like protein 2 OS=Arabidopsis thaliana GN=RPP8L2 PE=3 SV=1_P0C8S1	ATP-binding;Coiled coil;Complete proteome;Leucine-rich repeat;Nucleotide-binding;Plant defense;Reference proteome;Repeat;	;	;	UniRef50_P0C8S1	UniRef90_P0C8S1	UniRef100_P0C8S1	Arabidopsis thaliana	Arabidopsis	Brassicaceae	Brassicales	Unknown CLASS	Streptophyta	Viridiplantae	Eukaryota	Unknown SUBSPECIES	HG3786857;	0	0	0	0	0	0	0	0.00018548	0	0	0.00012572	0	0	0	0	0	0	0	0	0	0	0	0	0
Meta-Protein 11533	SYW_CHLPN Tryptophan--tRNA ligase OS=Chlamydia pneumoniae GN=trpS PE=3 SV=1	Aminoacyl-tRNA synthetase;ATP-binding;Complete proteome;Cytoplasm;Ligase;Nucleotide-binding;Protein biosynthesis;Reference proteome;	6.1.1.2;	K01867;	UniRef50_O51038	UniRef90_Q9Z7A4	UniRef100_Q9Z7A4	Chlamydia pneumoniae	Chlamydia	Chlamydiaceae	Chlamydiales	Chlamydiia	Chlamydiae	Unknown KINGDOM	Bacteria	Unknown SUBSPECIES	Q9Z7A4;	2.564e-05	2.411e-05	0	2.999e-05	3.419e-05	0	8.262e-05	0	2.636e-05	0	3.143e-05	0	0	0	0	2.863e-05	0	0	2.796e-05	2.929e-05	2.735e-05	0	0	0
Meta-Protein 43861	Metagenome Unknown							Unknown SPECIES	Unknown GENUS	Unknown FAMILY	Unknown ORDER	Unknown CLASS	Unknown PHYLUM	Unknown KINGDOM	Unknown SUPERKINGDOM	Unknown SUBSPECIES	HG5361793;	0	0	2.292e-05	2.999e-05	0	0	0	0	2.636e-05	3.151e-05	0	0	0	2.818e-05	0	0	0	2.904e-05	0.00013979	2.929e-05	2.735e-05	0	2.442e-05	0
Meta-Protein 16553	Metagenome Unknown							Unknown SPECIES	Unknown GENUS	Unknown FAMILY	Unknown ORDER	Unknown CLASS	Unknown PHYLUM	Unknown KINGDOM	Unknown SUPERKINGDOM	Unknown SUBSPECIES	HG5373258;	2.564e-05	2.411e-05	0	0	6.837e-05	0	5.508e-05	7.949e-05	0	0	3.143e-05	3.45e-05	0	0	0	0	7.79e-05	0	0	0	2.735e-05	0	0	0
Meta-Protein 31236	Metagenome Unknown							Unknown SPECIES	Unknown GENUS	Unknown FAMILY	Unknown ORDER	Unknown CLASS	Unknown PHYLUM	Unknown KINGDOM	Unknown SUPERKINGDOM	Unknown SUBSPECIES	HG3756119;	0	0	0	0	0.00010256	3.787e-05	2.754e-05	0	0	0	3.143e-05	3.45e-05	0	0	0	0	0.00011685	0	0	0	0	0	0	0
Meta-Protein 797	KCRS_CHICK Creatine kinase S-type, mitochondrial OS=Gallus gallus GN=CKMT2 PE=1 SV=2	3D-structure;ATP-binding;Alternative splicing;Complete proteome;Cytoplasm;Direct protein sequencing;Kinase;Membrane;Mitochondrion;Mitochondrion inner membrane;Nitration;Nucleotide-binding;Phosphoprotein;Polymorphism;Reference proteome;Transferase;Transit peptide;	2.7.3.2;	;K00933;	UniRef50_P12277	UniRef90_P11009	UniRef100_P11009	Unknown SPECIES	Unknown GENUS	Unknown FAMILY	Unknown ORDER	Unknown CLASS	Chordata	Metazoa	Eukaryota	Unknown SUBSPECIES	P11009;HG4731439;	2.564e-05	2.411e-05	0	0	0	0	0	0	0	0	0	0	0	0.00061993	0	0	0	0.0002033	0	5.858e-05	0	0	2.442e-05	0
Meta-Protein 13291	BLAST_RSMF_THET8 Ribosomal RNA small subunit methyltransferase F OS=Thermus thermophilus (strain HB8 / ATCC 27634 / DSM 579) GN=rsmF PE=1 SV=1_Q5SII2	3D-structure;Complete proteome;Cytoplasm;Methyltransferase;RNA-binding;Reference proteome;S-adenosyl-L-methionine;Transferase;rRNA processing;	2.1.1.-;2.1.1.178;	;	UniRef50_Q5SII2	UniRef90_Q5SII2	UniRef100_Q5SII2	Thermus thermophilus	Thermus	Thermaceae	Thermales	Deinococci	Deinococcus-Thermus	Unknown KINGDOM	Bacteria	Thermus thermophilus HB8	HG4066185;	5.128e-05	0	4.584e-05	0.00011998	0	3.787e-05	0	0	2.636e-05	3.151e-05	3.143e-05	0	0	2.818e-05	4.949e-05	2.863e-05	3.895e-05	0	2.796e-05	0	8.205e-05	0	2.442e-05	3.099e-05
Meta-Protein 16029	BLAST_RS17_BIFAA 30S ribosomal protein S17 OS=Bifidobacterium adolescentis (strain ATCC 15703 / DSM 20083 / NCTC 11814 / E194a) GN=rpsQ PE=3 SV=1_A1A078	Complete proteome;RNA-binding;Reference proteome;Ribonucleoprotein;Ribosomal protein;rRNA-binding;	;	K02961;	UniRef50_A1A078	UniRef90_A1A078	UniRef100_A1A078	Bifidobacterium adolescentis	Bifidobacterium	Bifidobacteriaceae	Bifidobacteriales	Actinobacteria	Actinobacteria	Unknown KINGDOM	Bacteria	Bifidobacterium adolescentis ATCC 15703	HG0870211;	2.564e-05	0	0	0	0	0	0	0	0	0	0	0.00013801	5.162e-05	0	0	0	0	0	0	5.858e-05	0	0	0	0.00012396
Meta-Protein 31103	BLAST_1C03_HUMAN HLA class I histocompatibility antigen, Cw-3 alpha chain OS=Homo sapiens GN=HLA-C PE=1 SV=2_P04222	3D-structure;Complete proteome;Disulfide bond;Glycoprotein;Host-virus interaction;Immunity;MHC I;Membrane;Polymorphism;Reference proteome;Signal;Transmembrane;Transmembrane helix;Ubl conjugation;	;	;	UniRef50_P01892	UniRef90_P30499	UniRef100_P04222	Homo sapiens	Homo	Hominidae	Primates	Mammalia	Chordata	Metazoa	Eukaryota	Unknown SUBSPECIES	HG5112470;	0	2.411e-05	0	0	0	0	0.00022031	5.299e-05	0	0	0	0	0	0	0	0	0	0	0	0	0	0	0	0
Meta-Protein 23721	Metagenome Unknown							Unknown SPECIES	Unknown GENUS	Unknown FAMILY	Unknown ORDER	Unknown CLASS	Unknown PHYLUM	Unknown KINGDOM	Unknown SUPERKINGDOM	Unknown SUBSPECIES	HG4044568;	0	0	0	0	0	0	5.508e-05	0	0	3.151e-05	0	6.901e-05	2.581e-05	0	0	2.863e-05	0	0	8.387e-05	0	0	2.471e-05	0	3.099e-05
Meta-Protein 36948	BLAST_PCKA_ECOLU Phosphoenolpyruvate carboxykinase (ATP) OS=Escherichia coli O17:K52:H18 (strain UMN026 / ExPEC) GN=pckA PE=3 SV=1_B7NE08	3D-structure;ATP-binding;Acetylation;Allosteric enzyme;Calcium;Complete proteome;Cytoplasm;Decarboxylase;Direct protein sequencing;Gluconeogenesis;Lyase;Magnesium;Manganese;Metal-binding;Nucleotide-binding;Reference proteome;	4.1.1.49;	;K01610;	EMPTY	EMPTY	EMPTY	Unknown SPECIES	Unknown GENUS	Unknown FAMILY	Unknown ORDER	Unknown CLASS	Unknown PHYLUM	Unknown KINGDOM	Bacteria	Unknown SUBSPECIES	HG5193034;	0	4.822e-05	0.00013752	0	0	0	5.508e-05	0	0	0	0	0	0	0	9.899e-05	0	0	0	0	0	0	0	0	0.00015495
Meta-Protein 17176	BLAST_IDNO_ECOLI 5-keto-D-gluconate 5-reductase OS=Escherichia coli (strain K12) GN=idnO PE=1 SV=1_P0A9P9	Carbohydrate metabolism;Complete proteome;NAD;NADP;Oxidoreductase;Reference proteome;	1.1.1.69;	K00046;	UniRef50_P50199	UniRef90_P0A9Q0	UniRef100_P0A9Q0	Escherichia coli	Escherichia	Enterobacteriaceae	Enterobacteriales	Gammaproteobacteria	Proteobacteria	Unknown KINGDOM	Bacteria	Unknown SUBSPECIES	HG1853960;	5.128e-05	0	6.876e-05	0	0	0	0	0	0	0	0	0	5.162e-05	0	4.949e-05	0	0	0	0	2.929e-05	0	2.471e-05	0	3.099e-05
Meta-Protein 10253	BLAST_SSNA_ECOLI Putative aminohydrolase SsnA OS=Escherichia coli (strain K12) GN=ssnA PE=1 SV=2_Q46812	Complete proteome;Direct protein sequencing;Hydrolase;Metal-binding;Reference proteome;Zinc;	3.-.-.-;	;	UniRef50_Q46812	UniRef90_Q46812	UniRef100_Q46812	Escherichia coli	Escherichia	Enterobacteriaceae	Enterobacteriales	Gammaproteobacteria	Proteobacteria	Unknown KINGDOM	Bacteria	Escherichia coli K-12	HG4834758;	7.692e-05	2.411e-05	4.584e-05	2.999e-05	3.419e-05	3.787e-05	0	2.65e-05	0	6.303e-05	6.286e-05	0	0	0	0	0	0	0	0	2.929e-05	2.735e-05	0	0	0
Meta-Protein 84090	BLAST_RL15_AGARV 50S ribosomal protein L15 OS=Agathobacter rectalis (strain ATCC 33656 / DSM 3377 / JCM 17463 / KCTC 5835 / VPI 0990) GN=rplO PE=3 SV=1_C4ZBT7	Complete proteome;RNA-binding;Reference proteome;Ribonucleoprotein;Ribosomal protein;rRNA-binding;	;	K02876;	UniRef50_P35139	UniRef90_C4ZBT7	UniRef100_C4ZBT7	Eubacterium rectale	Eubacterium	Eubacteriaceae	Clostridiales	Clostridia	Firmicutes	Unknown KINGDOM	Bacteria	Eubacterium rectale ATCC 33656	HG1829424;	0	0	0	0	3.419e-05	0	0	0	0.00018455	0	0	0	0	0	0	0	7.79e-05	0	0	0	0.00013674	0	0	0
Meta-Protein 7824	BLAST_PARB_RICCN Probable chromosome-partitioning protein ParB OS=Rickettsia conorii (strain ATCC VR-613 / Malish 7) GN=parB PE=3 SV=1_Q92JI0	Chromosome partition;Complete proteome;DNA-binding;Reference proteome;	;	K03497;	UniRef50_Q1RGT4	UniRef90_Q9ZE87	UniRef100_Q9ZE87	Rickettsia prowazekii	Rickettsia	Rickettsiaceae	Rickettsiales	Alphaproteobacteria	Proteobacteria	Unknown KINGDOM	Bacteria	Rickettsia prowazekii str. Madrid E	HG0701779;	2.564e-05	2.411e-05	2.292e-05	0	3.419e-05	7.575e-05	0	0	0	0	6.286e-05	0	0	2.818e-05	2.475e-05	2.863e-05	7.79e-05	5.809e-05	2.796e-05	2.929e-05	2.735e-05	2.471e-05	2.442e-05	3.099e-05
Meta-Protein 11657	BLAST_WALK_STAES Sensor protein kinase WalK OS=Staphylococcus epidermidis (strain ATCC 12228) GN=walK PE=1 SV=1_Q8CU87	ATP-binding;Cell membrane;Complete proteome;Kinase;Membrane;Nucleotide-binding;Phosphoprotein;Reference proteome;Transferase;Transmembrane;Transmembrane helix;Two-component regulatory system;	2.7.13.3;	K07650;	UniRef50_O32193	UniRef90_O32193	UniRef100_O32193	Bacillus subtilis subsp. subtilis str. 168	Bacillus	Bacillaceae	Bacillales	Bacilli	Firmicutes	Unknown KINGDOM	Bacteria	Bacillus subtilis subsp. subtilis	HG4923225;	2.564e-05	0	0	2.999e-05	0	3.787e-05	2.754e-05	0	0	3.151e-05	0	0	2.581e-05	2.818e-05	0	0	7.79e-05	2.904e-05	2.796e-05	2.929e-05	2.735e-05	0	2.442e-05	3.099e-05
Meta-Protein 11658	BLAST_SUDHB_PYRFU Sulfide dehydrogenase subunit beta OS=Pyrococcus furiosus (strain ATCC 43587 / DSM 3638 / JCM 8422 / Vc1) GN=sudB PE=1 SV=1_Q8U194	;	;	;	UniRef50_P25981	UniRef90_P25981	UniRef100_P25981	Clostridium beijerinckii	Clostridium	Clostridiaceae	Clostridiales	Clostridia	Firmicutes	Unknown KINGDOM	Bacteria	Unknown SUBSPECIES	HG0806296;	2.564e-05	0	0	2.999e-05	0	3.787e-05	2.754e-05	0	0	3.151e-05	0	0	2.581e-05	2.818e-05	0	0	7.79e-05	2.904e-05	2.796e-05	2.929e-05	2.735e-05	0	2.442e-05	3.099e-05
Meta-Protein 21229	Metagenome Unknown							Unknown SPECIES	Unknown GENUS	Unknown FAMILY	Unknown ORDER	Unknown CLASS	Unknown PHYLUM	Unknown KINGDOM	Unknown SUPERKINGDOM	Unknown SUBSPECIES	HG1521402;	0	0	4.584e-05	0	0	0	0	0	0	0	0	6.901e-05	2.581e-05	0	2.475e-05	0	3.895e-05	8.713e-05	0	0	0	4.943e-05	0	6.198e-05
Meta-Protein 34683	BLAST_SUSC_BACTN TonB-dependent receptor SusC OS=Bacteroides thetaiotaomicron (strain ATCC 29148 / DSM 2079 / NCTC 10582 / E50 / VPI-5482) GN=susC PE=1 SV=1_Q8A1G1	Carbohydrate metabolism;Cell outer membrane;Complete proteome;Membrane;Receptor;Reference proteome;Signal;TonB box;Transmembrane;Transmembrane beta strand;Transport;	;	K21573;	UniRef50_Q8A1G1	UniRef90_Q8A1G1	UniRef100_Q8A1G1	Bacteroides thetaiotaomicron	Bacteroides	Bacteroidaceae	Bacteroidales	Bacteroidia	Bacteroidetes	Unknown KINGDOM	Bacteria	Bacteroides thetaiotaomicron VPI-5482	HG3636213;	0	4.822e-05	0	0	3.419e-05	0	2.754e-05	0	0	0	0	6.901e-05	0	0	0	0	0	2.904e-05	2.796e-05	2.929e-05	2.735e-05	2.471e-05	2.442e-05	3.099e-05
Meta-Protein 9568	BLAST_YBHA_ECOLI Pyridoxal phosphate phosphatase YbhA OS=Escherichia coli (strain K12) GN=ybhA PE=1 SV=3_P21829	Complete proteome;Hydrolase;Magnesium;Metal-binding;Reference proteome;	3.1.3.-;	;	UniRef50_P44447	UniRef90_P44447	UniRef100_P44447	Haemophilus influenzae	Haemophilus	Pasteurellaceae	Pasteurellales	Gammaproteobacteria	Proteobacteria	Unknown KINGDOM	Bacteria	Haemophilus influenzae Rd KW20	HG1135955;	5.128e-05	4.822e-05	2.292e-05	0	3.419e-05	3.787e-05	2.754e-05	0	2.636e-05	3.151e-05	0	3.45e-05	2.581e-05	2.818e-05	0	0	3.895e-05	2.904e-05	5.591e-05	0	2.735e-05	2.471e-05	2.442e-05	0
Meta-Protein 33106	BLAST_PSA4_BOVIN Proteasome subunit alpha type-4 OS=Bos taurus GN=PSMA4 PE=1 SV=1_Q3ZCK9	3D-structure;Acetylation;Alternative splicing;Complete proteome;Cytoplasm;Direct protein sequencing;Host-virus interaction;Hydrolase;Nucleus;Phosphoprotein;Protease;Proteasome;Reference proteome;Threonine protease;	3.4.25.1;	K02728;	UniRef50_P25789	UniRef90_P25789	EMPTY	Unknown SPECIES	Unknown GENUS	Unknown FAMILY	Unknown ORDER	Mammalia	Chordata	Metazoa	Eukaryota	Unknown SUBSPECIES	HG3521252;	0	0	0	0	0	0	0.00013769	0.00010599	0	0	0	6.901e-05	0	0	0	0	0	0	0	0	0	0	0	0
Meta-Protein 18689	Metagenome Unknown							Unknown SPECIES	Unknown GENUS	Unknown FAMILY	Unknown ORDER	Unknown CLASS	Unknown PHYLUM	Unknown KINGDOM	Unknown SUPERKINGDOM	Unknown SUBSPECIES	HG4398572;	0	0	2.292e-05	2.999e-05	3.419e-05	3.787e-05	0	0	0	0	0	0	5.162e-05	0	0	2.863e-05	7.79e-05	0	0	0	2.735e-05	2.471e-05	0	3.099e-05
Meta-Protein 18690	BLAST_INV1_SCHPO Invertase OS=Schizosaccharomyces pombe (strain 972 / ATCC 24843) GN=inv1 PE=1 SV=1_O59852	Carbohydrate metabolism;Complete proteome;Cytoplasm;Direct protein sequencing;Glycosidase;Hydrolase;Reference proteome;	3.2.1.26;	K01193;	UniRef50_P0DJA7	UniRef90_P0DJA7	UniRef100_P0DJA7	Zymomonas mobilis subsp. mobilis ZM4 = ATCC 31821	Zymomonas	Sphingomonadaceae	Sphingomonadales	Alphaproteobacteria	Proteobacteria	Unknown KINGDOM	Bacteria	Zymomonas mobilis subsp. mobilis	HG5165489;	0	0	2.292e-05	2.999e-05	3.419e-05	3.787e-05	0	0	0	0	0	0	5.162e-05	0	0	2.863e-05	7.79e-05	0	0	0	2.735e-05	2.471e-05	0	3.099e-05
Meta-Protein 58853	Metagenome Unknown							Unknown SPECIES	Unknown GENUS	Unknown FAMILY	Unknown ORDER	Unknown CLASS	Unknown PHYLUM	Unknown KINGDOM	Unknown SUPERKINGDOM	Unknown SUBSPECIES	HG5283281;	0	0	0.00020628	0	0	0	0	0	0.00013182	0	0	0	0	0	0.00014848	0	0	0	0	0	0.00027349	0	0	0
Meta-Protein 9187	NUOD_DEIRA NADH-quinone oxidoreductase subunit D OS=Deinococcus radiodurans (strain ATCC 13939 / DSM 20539 / JCM 16871 / LMG 4051 / NBRC 15346 / NCIMB 9279 / R1 / VKM B-1422) GN=nuoD PE=3 SV=1	Cell membrane;Complete proteome;Membrane;NAD;Oxidoreductase;Quinone;Reference proteome;Transport;	1.6.5.11;	K00333;	UniRef50_Q56220	UniRef90_Q9RU89	UniRef100_Q9RU89	Deinococcus radiodurans	Deinococcus	Deinococcaceae	Deinococcales	Deinococci	Deinococcus-Thermus	Unknown KINGDOM	Bacteria	Deinococcus radiodurans R1	Q9RU89;	2.564e-05	0	0	0	6.837e-05	3.787e-05	5.508e-05	2.65e-05	2.636e-05	3.151e-05	0	3.45e-05	0	0	0	0	7.79e-05	0	2.796e-05	2.929e-05	0	0	0	0
Meta-Protein 25882	BLAST_RRBR1_CLOAB Reverse rubrerythrin-1 OS=Clostridium acetobutylicum (strain ATCC 824 / DSM 792 / JCM 1419 / LMG 5710 / VKM B-1787) GN=rbr3A PE=1 SV=1_Q97D82	Complete proteome;Detoxification;Direct protein sequencing;Electron transport;Iron;Metal-binding;NAD;Oxidoreductase;Peroxidase;Reference proteome;Stress response;Transport;	1.11.1.1;	;	UniRef50_Q97D83	UniRef90_Q97D83	UniRef100_Q97D82	Clostridium acetobutylicum	Clostridium	Clostridiaceae	Clostridiales	Clostridia	Firmicutes	Unknown KINGDOM	Bacteria	Clostridium acetobutylicum ATCC 824	HG2515965;	0	2.411e-05	0	5.999e-05	0	0	0	0	0	0.0002206	0	0	5.162e-05	2.818e-05	0	2.863e-05	7.79e-05	2.904e-05	0	0	0	2.471e-05	0	0
Meta-Protein 113373	Metagenome Unknown							Unknown SPECIES	Unknown GENUS	Unknown FAMILY	Unknown ORDER	Unknown CLASS	Unknown PHYLUM	Unknown KINGDOM	Unknown SUPERKINGDOM	Unknown SUBSPECIES	HG5537898;	0	0	0	0	0	0	0	0	0	0.00034666	0	0	0	0	0	0	0	0	0	0	0	0.000173	0	0
Meta-Protein 14667	BLAST_YDDE_BACSU Uncharacterized protein YddE OS=Bacillus subtilis (strain 168) GN=yddE PE=4 SV=1_P96642	ATP-binding;Complete proteome;Nucleotide-binding;Reference proteome;	;	;	UniRef50_P96642	UniRef90_P96642	UniRef100_P96642	Bacillus subtilis subsp. subtilis str. 168	Bacillus	Bacillaceae	Bacillales	Bacilli	Firmicutes	Unknown KINGDOM	Bacteria	Bacillus subtilis subsp. subtilis	HG5176041;	5.128e-05	0	0	0	0	0	5.508e-05	0.00015898	0	0	9.429e-05	0	0	0	0	0	0	0	0	5.858e-05	0	0	0	0
Meta-Protein 50405	BLAST_OTC_LACRJ Ornithine carbamoyltransferase OS=Lactobacillus reuteri (strain JCM 1112) GN=arcB PE=3 SV=1_B2G653	Amino-acid biosynthesis;Arginine biosynthesis;Arginine metabolism;Complete proteome;Cytoplasm;Reference proteome;Transferase;	2.1.3.3;	;K00611;	EMPTY	EMPTY	EMPTY	Unknown SPECIES	Unknown GENUS	Unknown FAMILY	Unknown ORDER	Bacilli	Firmicutes	Unknown KINGDOM	Bacteria	Unknown SUBSPECIES	HG4380766;	0	0	0	0	0	0	0	0	0	0	0	0.00010351	0	0	0	0	0	0	0	5.858e-05	0	0	0.00021974	0
Meta-Protein 39573	BLAST_RL31B_YEAST 60S ribosomal protein L31-B OS=Saccharomyces cerevisiae (strain ATCC 204508 / S288c) GN=RPL31B PE=1 SV=1_P0C2H9	Complete proteome;Cytoplasm;Reference proteome;Ribonucleoprotein;Ribosomal protein;	;	K02910;	UniRef50_P0C2H8	UniRef90_P0C2H8	UniRef100_P0C2H9	Saccharomyces cerevisiae	Saccharomyces	Saccharomycetaceae	Saccharomycetales	Saccharomycetes	Ascomycota	Fungi	Eukaryota	Saccharomyces cerevisiae S288c	HG1303398;	0	0	0	0	0	0.00011362	0	0	2.636e-05	0	0	0	0	8.454e-05	0	2.863e-05	0	0	5.591e-05	2.929e-05	5.47e-05	2.471e-05	2.442e-05	3.099e-05
Meta-Protein 25807	BLAST_ALKD_PSEAE 2-dehydro-3-deoxy-phosphogluconate aldolase OS=Pseudomonas aeruginosa (strain ATCC 15692 / DSM 22644 / CIP 104116 / JCM 14847 / LMG 12228 / 1C / PRS 101 / PAO1) GN=eda PE=3 SV=2_O68283	Complete proteome;Lyase;Reference proteome;Schiff base;	4.1.2.14;	K01625;	UniRef50_O68283	UniRef90_O68283	UniRef100_O68283	Pseudomonas aeruginosa	Pseudomonas	Pseudomonadaceae	Pseudomonadales	Gammaproteobacteria	Proteobacteria	Unknown KINGDOM	Bacteria	Pseudomonas aeruginosa PAO1	HG3226925;	0	2.411e-05	2.292e-05	0	0	0	0	0	5.273e-05	6.303e-05	0	0	5.162e-05	0	4.949e-05	0	0	0	0	2.929e-05	8.205e-05	4.943e-05	0	0
Meta-Protein 11493	BLAST_PARB_THET2 Probable plasmid-partitioning protein ParB OS=Thermus thermophilus (strain HB27 / ATCC BAA-163 / DSM 7039) GN=parB PE=3 SV=1_Q746H2	Chromosome partition;Complete proteome;DNA-binding;Reference proteome;	;	K03497;	UniRef50_Q9RYD8	UniRef90_Q9RYD8	UniRef100_Q9RYD8	Deinococcus radiodurans	Deinococcus	Deinococcaceae	Deinococcales	Deinococci	Deinococcus-Thermus	Unknown KINGDOM	Bacteria	Deinococcus radiodurans R1	HG4057564;	2.564e-05	2.411e-05	0	0	3.419e-05	7.575e-05	0	0	0	3.151e-05	0	3.45e-05	7.742e-05	0	7.424e-05	0	0	2.904e-05	2.796e-05	2.929e-05	0	2.471e-05	2.442e-05	9.297e-05
Meta-Protein 3578	BLAST_SDHA_BACSU Succinate dehydrogenase flavoprotein subunit OS=Bacillus subtilis (strain 168) GN=sdhA PE=3 SV=4_P08065	Cell membrane;Complete proteome;Electron transport;FAD;Flavoprotein;Membrane;Oxidoreductase;Reference proteome;Transport;Tricarboxylic acid cycle;	1.3.5.1;	K00239;	UniRef50_P08065	UniRef90_P08065	UniRef100_P08065	Bacillus subtilis subsp. subtilis str. 168	Bacillus	Bacillaceae	Bacillales	Bacilli	Firmicutes	Unknown KINGDOM	Bacteria	Bacillus subtilis subsp. subtilis	HG5333945;HG5333917;HG5097066;	0	0	6.876e-05	0	0	0	0	0	0	0	0	0	0	0	0	0	0	0	0	0	0	0	0	0
Meta-Protein 10249	Metagenome Unknown							Unknown SPECIES	Unknown GENUS	Unknown FAMILY	Unknown ORDER	Unknown CLASS	Unknown PHYLUM	Unknown KINGDOM	Unknown SUPERKINGDOM	Unknown SUBSPECIES	HG4133477;	5.128e-05	2.411e-05	0	0	0.00010256	0	2.754e-05	2.65e-05	2.636e-05	0	9.429e-05	3.45e-05	2.581e-05	0	0	2.863e-05	0	0	0	2.929e-05	2.735e-05	0	0	0
Meta-Protein 660	BLAST_RS1_MYCS2 30S ribosomal protein S1 OS=Mycobacterium smegmatis (strain ATCC 700084 / mc(2)155) GN=rpsA PE=1 SV=1_A0QYY6	3D-structure;Complete proteome;Direct protein sequencing;Ion transport;NAD;Nucleotidyltransferase;Potassium;Potassium transport;RNA-binding;Reference proteome;Repeat;Ribonucleoprotein;Ribosomal protein;Transferase;Transport;	;	K02945;K03499;	EMPTY	UniRef90_P58936	UniRef100_P58936	Unknown SPECIES	Unknown GENUS	Unknown FAMILY	Unknown ORDER	Unknown CLASS	Unknown PHYLUM	Unknown KINGDOM	Unknown SUPERKINGDOM	Unknown SUBSPECIES	HG5046068;HG5035795;HG2414723;	5.128e-05	0	0	0	0	0	0	0	0	6.303e-05	0	0	0.00018065	2.818e-05	0	0	0	0.00011617	0	0	0	2.471e-05	0	0
Meta-Protein 22816	BLAST_RL7_PELUB 50S ribosomal protein L7/L12 OS=Pelagibacter ubique (strain HTCC1062) GN=rplL PE=3 SV=1_Q4FLL1	Ribonucleoprotein;Ribosomal protein;	;	;	UniRef50_P41189	UniRef90_P41189	UniRef100_P41189	Candidatus Liberibacter africanus	Candidatus Liberibacter	Rhizobiaceae	Rhizobiales	Alphaproteobacteria	Proteobacteria	Unknown KINGDOM	Bacteria	Unknown SUBSPECIES	HG2161863;	0	2.411e-05	2.292e-05	5.999e-05	0	0	0	0	5.273e-05	3.151e-05	0	0	2.581e-05	2.818e-05	0	5.727e-05	0	2.904e-05	2.796e-05	5.858e-05	2.735e-05	2.471e-05	2.442e-05	3.099e-05
Meta-Protein 1526	BLAST_IABF_BACOV Intracellular exo-alpha-L-arabinofuranosidase OS=Bacteroides ovatus GN=asdII PE=3 SV=1_Q59219	Carbohydrate metabolism;Complete proteome;Cytoplasm;Disulfide bond;Glycosidase;Hydrolase;Reference proteome;	3.2.1.55;	;K01209;	UniRef50_Q59219	UniRef90_Q59219	UniRef100_Q59219	Unknown SPECIES	Unknown GENUS	Unknown FAMILY	Unknown ORDER	Unknown CLASS	Unknown PHYLUM	Unknown KINGDOM	Bacteria	Unknown SUBSPECIES	HG5084493;HG4574131;	0	4.822e-05	2.292e-05	0	0	0	0	0	7.909e-05	0	0	0	0.00012904	0	4.949e-05	0	0	0	0	0	0.00027349	2.471e-05	0	0
Meta-Protein 20138	BLAST_CHEB_TRIEI Chemotaxis response regulator protein-glutamate methylesterase OS=Trichodesmium erythraeum (strain IMS101) GN=cheB PE=3 SV=1_Q10WZ6	Complete proteome;Cytoplasm;DNA-binding;Phosphoprotein;Reference proteome;Transcription;Transcription regulation;Two-component regulatory system;	;	K02483;	UniRef50_P42244	UniRef90_P42244	UniRef100_P42244	Bacillus subtilis subsp. subtilis str. 168	Bacillus	Bacillaceae	Bacillales	Bacilli	Firmicutes	Unknown KINGDOM	Bacteria	Bacillus subtilis subsp. subtilis	HG3185897;	0	2.411e-05	0	2.999e-05	3.419e-05	3.787e-05	0	0	0	3.151e-05	0	3.45e-05	2.581e-05	2.818e-05	0	2.863e-05	0	2.904e-05	2.796e-05	0	5.47e-05	2.471e-05	2.442e-05	0
Meta-Protein 24890	BLAST_YEHL_ECOLI Uncharacterized protein YehL OS=Escherichia coli (strain K12) GN=yehL PE=1 SV=2_P33348	Complete proteome;Reference proteome;	;	;	UniRef50_P33348	UniRef90_P33348	UniRef100_P33348	Escherichia coli	Escherichia	Enterobacteriaceae	Enterobacteriales	Gammaproteobacteria	Proteobacteria	Unknown KINGDOM	Bacteria	Escherichia coli K-12	HG4452179;	0	2.411e-05	4.584e-05	2.999e-05	0	3.787e-05	2.754e-05	0	5.273e-05	0	6.286e-05	6.901e-05	2.581e-05	0	0	0	0	0	0	0	5.47e-05	4.943e-05	0	9.297e-05
Meta-Protein 63806	BLAST_PCKA_AGARV Phosphoenolpyruvate carboxykinase (ATP) OS=Agathobacter rectalis (strain ATCC 33656 / DSM 3377 / JCM 17463 / KCTC 5835 / VPI 0990) GN=pckA PE=3 SV=1_C4ZBL1	3D-structure;ATP-binding;Acetylation;Allosteric enzyme;Calcium;Complete proteome;Cytoplasm;Decarboxylase;Direct protein sequencing;Gluconeogenesis;Lyase;Magnesium;Manganese;Metal-binding;Nucleotide-binding;Reference proteome;	4.1.1.49;	;K01610;	EMPTY	EMPTY	EMPTY	Unknown SPECIES	Unknown GENUS	Unknown FAMILY	Unknown ORDER	Unknown CLASS	Unknown PHYLUM	Unknown KINGDOM	Bacteria	Unknown SUBSPECIES	HG5135151;	0	0	6.876e-05	0	0	0	0	0	0	3.151e-05	0	0	0	0	0	0	0	0	0	0	0	0.000346	0	0.00015495
Meta-Protein 23143	Metagenome Unknown							Unknown SPECIES	Unknown GENUS	Unknown FAMILY	Unknown ORDER	Unknown CLASS	Unknown PHYLUM	Unknown KINGDOM	Unknown SUPERKINGDOM	Unknown SUBSPECIES	HG3839671;	0	0	2.292e-05	0	3.419e-05	0	0	0	5.273e-05	0	0	0	2.581e-05	0	2.475e-05	5.727e-05	0	2.904e-05	8.387e-05	2.929e-05	2.735e-05	0	0	0
Meta-Protein 34112	BLAST_KPYK2_YEAST Pyruvate kinase 2 OS=Saccharomyces cerevisiae (strain ATCC 204508 / S288c) GN=PYK2 PE=1 SV=1_P52489	ATP-binding;Complete proteome;Glycolysis;Kinase;Magnesium;Metal-binding;Nucleotide-binding;Potassium;Pyruvate;Reference proteome;Transferase;	2.7.1.40;	K00873;	UniRef50_O08309	UniRef90_O08309	UniRef100_O08309	Clostridium acetobutylicum	Clostridium	Clostridiaceae	Clostridiales	Clostridia	Firmicutes	Unknown KINGDOM	Bacteria	Clostridium acetobutylicum ATCC 824	HG1780853;	0	2.411e-05	0	2.999e-05	0	0	2.754e-05	0	2.636e-05	6.303e-05	0	0	0	0	0	5.727e-05	0	0	5.591e-05	0	5.47e-05	0	0	0
Meta-Protein 48772	Metagenome Unknown							Unknown SPECIES	Unknown GENUS	Unknown FAMILY	Unknown ORDER	Unknown CLASS	Unknown PHYLUM	Unknown KINGDOM	Unknown SUPERKINGDOM	Unknown SUBSPECIES	HG3239193;	0	0	0	0	0	0	0	0	0	0	0	0	0	0	0	5.727e-05	0.0001558	8.713e-05	0	0	0.00010939	0	9.766e-05	0
Meta-Protein 1511	BLAST_BCHH_RHOCB Magnesium-chelatase subunit H OS=Rhodobacter capsulatus (strain ATCC BAA-309 / NBRC 16581 / SB1003) GN=bchH PE=3 SV=2_P26162	3D-structure;ATP synthesis;ATP-binding;Acetylation;Alternative splicing;Chlorophyll biosynthesis;Chloroplast;Complete proteome;GTP-binding;Hydrogen ion transport;Hydrolase;Ion transport;Kinase;Ligase;Magnesium;Manganese;Membrane;Metal-binding;Nucleotide-binding;Photosynthesis;Plastid;Reference proteome;Transferase;Transit peptide;Transport;	;2.7.6.5;3.1.7.2;6.6.1.1;	;K00951;K01139;K02120;K02230;K03403;	EMPTY	EMPTY	EMPTY	Unknown SPECIES	Unknown GENUS	Unknown FAMILY	Unknown ORDER	Unknown CLASS	Unknown PHYLUM	Unknown KINGDOM	Unknown SUPERKINGDOM	Unknown SUBSPECIES	HG5585637;HG5586264;HG5408420;HG5301788;HG3708080;Q4J8L7;	0	0	0	0	0	0	0	0	5.273e-05	0	0	0	2.581e-05	0	0.00017323	2.863e-05	0	0	0	0	0	2.471e-05	0	0
Meta-Protein 37355	BLAST_PFLD_ECOLI Formate acetyltransferase 2 OS=Escherichia coli (strain K12) GN=pflD PE=3 SV=1_P32674	Acyltransferase;Complete proteome;Cytoplasm;Organic radical;Reference proteome;Transferase;	2.3.1.54;	K00656;	UniRef50_P32674	UniRef90_P32674	UniRef100_P32674	Escherichia coli	Escherichia	Enterobacteriaceae	Enterobacteriales	Gammaproteobacteria	Proteobacteria	Unknown KINGDOM	Bacteria	Escherichia coli K-12	HG3789276;	0	7.233e-05	4.584e-05	2.999e-05	3.419e-05	3.787e-05	0	0	2.636e-05	0	0	3.45e-05	0	2.818e-05	2.475e-05	0	0	5.809e-05	2.796e-05	0	0	0	0	3.099e-05
Meta-Protein 35041	BLAST_SP0J_BACSU Stage 0 sporulation protein J OS=Bacillus subtilis (strain 168) GN=spo0J PE=3 SV=2_P26497	Chromosome partition;Complete proteome;DNA-binding;Reference proteome;	;	K03497;	UniRef50_Q9RYD8	UniRef90_Q9RYD8	UniRef100_Q9RYD8	Deinococcus radiodurans	Deinococcus	Deinococcaceae	Deinococcales	Deinococci	Deinococcus-Thermus	Unknown KINGDOM	Bacteria	Deinococcus radiodurans R1	HG2575650;	0	4.822e-05	4.584e-05	8.998e-05	0	3.787e-05	0	0	2.636e-05	3.151e-05	6.286e-05	3.45e-05	0	0	0	0.0001718	0	0	0	0	8.205e-05	0	0	0
Meta-Protein 788	BLAST_RL25_BIFLS 50S ribosomal protein L25 OS=Bifidobacterium longum subsp. infantis (strain ATCC 15697 / DSM 20088 / JCM 1222 / NCTC 11817 / S12) GN=rplY PE=3 SV=1_B7GS74	Complete proteome;RNA-binding;Ribonucleoprotein;Ribosomal protein;rRNA-binding;	;	K02897;	UniRef50_B7GS74	UniRef90_B7GS74	UniRef100_B7GS74	Bifidobacterium longum subsp. infantis ATCC 15697 = JCM 1222	Bifidobacterium	Bifidobacteriaceae	Bifidobacteriales	Actinobacteria	Actinobacteria	Unknown KINGDOM	Bacteria	Bifidobacterium longum subsp. infantis	HG2842163;HG2979100;	7.692e-05	0	0	0	0	0	0	0	0	6.303e-05	0	0	0.00015485	0	0	0	0	8.713e-05	0	0	0	2.471e-05	0	0
Meta-Protein 12913	BLAST_LDH1_ENTFA L-lactate dehydrogenase 1 OS=Enterococcus faecalis (strain ATCC 700802 / V583) GN=ldh1 PE=3 SV=1_Q839C1	Complete proteome;Cytoplasm;NAD;Oxidoreductase;Phosphoprotein;Reference proteome;	1.1.1.27;	K00016;	UniRef50_P04034	UniRef90_Q839C1	UniRef100_Q839C1	Enterococcus faecalis	Enterococcus	Enterococcaceae	Lactobacillales	Bacilli	Firmicutes	Unknown KINGDOM	Bacteria	Enterococcus faecalis V583	HG4651394;	2.564e-05	2.411e-05	2.292e-05	2.999e-05	0	0	0	0	0	0	0	0	5.162e-05	2.818e-05	0	0	0	0	2.796e-05	2.929e-05	0	2.471e-05	0.00012208	0
Meta-Protein 18377	BLAST_G3P_STREQ Glyceraldehyde-3-phosphate dehydrogenase OS=Streptococcus dysgalactiae subsp. equisimilis GN=gap PE=1 SV=2_Q59906	Complete proteome;Cytoplasm;Direct protein sequencing;Glycolysis;NAD;Nucleotide-binding;Oxidoreductase;Reference proteome;	1.2.1.12;	;K00134;	UniRef50_P0C0G6	EMPTY	EMPTY	Unknown SPECIES	Streptococcus	Streptococcaceae	Lactobacillales	Bacilli	Firmicutes	Unknown KINGDOM	Bacteria	Unknown SUBSPECIES	HG1071080;	2.564e-05	0	2.292e-05	2.999e-05	0	0	0	0	0	6.303e-05	0	0	7.742e-05	2.818e-05	4.949e-05	2.863e-05	0	0	2.796e-05	2.929e-05	0	9.886e-05	7.325e-05	3.099e-05
Meta-Protein 3629	Metagenome Unknown							Unknown SPECIES	Unknown GENUS	Unknown FAMILY	Unknown ORDER	Unknown CLASS	Unknown PHYLUM	Unknown KINGDOM	Unknown SUPERKINGDOM	Unknown SUBSPECIES	HG4653567;HG4522580;	0	0	0.00073346	0	0	0	0	0	0	0	0	0	0	0	0.00027222	0	0	0	0	0	0	0	0	0
Meta-Protein 20535	BLAST_YWBO_BACSU Uncharacterized protein YwbO OS=Bacillus subtilis (strain 168) GN=ywbO PE=4 SV=1_P39598	Complete proteome;Reference proteome;	;	;	UniRef50_P39598	UniRef90_P39598	UniRef100_P39598	Bacillus subtilis subsp. subtilis str. 168	Bacillus	Bacillaceae	Bacillales	Bacilli	Firmicutes	Unknown KINGDOM	Bacteria	Bacillus subtilis subsp. subtilis	HG2863292;	0	2.411e-05	2.292e-05	5.999e-05	0	3.787e-05	0	0	2.636e-05	3.151e-05	0	0	2.581e-05	0	4.949e-05	2.863e-05	0	2.904e-05	2.796e-05	2.929e-05	2.735e-05	2.471e-05	2.442e-05	3.099e-05
Meta-Protein 2366	BLAST_SUSC_BACTN TonB-dependent receptor SusC OS=Bacteroides thetaiotaomicron (strain ATCC 29148 / DSM 2079 / NCTC 10582 / E50 / VPI-5482) GN=susC PE=1 SV=1_Q8A1G1	Carbohydrate metabolism;Cell outer membrane;Complete proteome;Membrane;Receptor;Reference proteome;Signal;TonB box;Transmembrane;Transmembrane beta strand;Transport;	;	K21573;	UniRef50_Q8A1G1	UniRef90_Q8A1G1	UniRef100_Q8A1G1	Bacteroides thetaiotaomicron	Bacteroides	Bacteroidaceae	Bacteroidales	Bacteroidia	Bacteroidetes	Unknown KINGDOM	Bacteria	Bacteroides thetaiotaomicron VPI-5482	HG5548909;HG5543475;	0	4.822e-05	0.00045841	0	0	0	0	0	0	0	0	0	0	0	0.00024747	0	0	0	0	0	0	0	0	0
Meta-Protein 17507	Metagenome Unknown							Unknown SPECIES	Unknown GENUS	Unknown FAMILY	Unknown ORDER	Unknown CLASS	Unknown PHYLUM	Unknown KINGDOM	Unknown SUPERKINGDOM	Unknown SUBSPECIES	HG4407903;	2.564e-05	0	2.292e-05	2.999e-05	3.419e-05	3.787e-05	5.508e-05	5.299e-05	7.909e-05	0	3.143e-05	0	2.581e-05	0	0	0	0	0	2.796e-05	0	5.47e-05	0	2.442e-05	3.099e-05
Meta-Protein 19827	BLAST_KPRP_HUMAN Keratinocyte proline-rich protein OS=Homo sapiens GN=KPRP PE=1 SV=1_Q5T749	Complete proteome;Cytoplasm;Phosphoprotein;Polymorphism;Reference proteome;	;	;	UniRef50_Q5T749	UniRef90_Q5T749	UniRef100_Q5T749	Homo sapiens	Homo	Hominidae	Primates	Mammalia	Chordata	Metazoa	Eukaryota	Unknown SUBSPECIES	HG5222159;	0	0	2.292e-05	0	3.419e-05	3.787e-05	0	0	0	3.151e-05	0	0	2.581e-05	0	0	0	0	0	0	0	0	0	0	0
Meta-Protein 9988	BLAST_RFBU_SALTY Protein RfbU OS=Salmonella typhimurium (strain LT2 / SGSC1412 / ATCC 700720) GN=rfbU PE=3 SV=1_P26402	Complete proteome;Glycosyltransferase;Lipopolysaccharide biosynthesis;Reference proteome;Transferase;	2.4.-.-;	;	UniRef50_P26402	UniRef90_P26402	UniRef100_P26402	Salmonella enterica subsp. enterica serovar Typhimurium str. LT2	Salmonella	Enterobacteriaceae	Enterobacteriales	Gammaproteobacteria	Proteobacteria	Unknown KINGDOM	Bacteria	Salmonella enterica subsp. enterica	HG3270520;	5.128e-05	2.411e-05	0	8.998e-05	6.837e-05	0	0	0	0	0	0	0	5.162e-05	0	0	5.727e-05	3.895e-05	0	0	0	0	0	0	0
Meta-Protein 51394	BLAST_DFX_DESVH Desulfoferrodoxin OS=Desulfovibrio vulgaris (strain Hildenborough / ATCC 29579 / DSM 644 / NCIMB 8303) GN=dfx PE=1 SV=3_P20418	Complete proteome;Detoxification;Direct protein sequencing;Electron transport;Iron;Metal-binding;Oxidoreductase;Reference proteome;Stress response;Transport;	1.15.1.2;	K05919;	UniRef50_Q97GB9	UniRef90_Q97GB9	UniRef100_Q97GB9	Clostridium acetobutylicum	Clostridium	Clostridiaceae	Clostridiales	Clostridia	Firmicutes	Unknown KINGDOM	Bacteria	Clostridium acetobutylicum ATCC 824	HG1480694;	0	0	2.292e-05	0	0	0	0	0	7.909e-05	3.151e-05	0	0	0	0	0	0	0	0	0	0	5.47e-05	2.471e-05	0.0001465	6.198e-05
Meta-Protein 2230	Metagenome Unknown							Unknown SPECIES	Unknown GENUS	Unknown FAMILY	Unknown ORDER	Unknown CLASS	Unknown PHYLUM	Unknown KINGDOM	Unknown SUPERKINGDOM	Unknown SUBSPECIES	HG3357472;HG3697689;	0	2.411e-05	0	2.999e-05	0.00010256	3.787e-05	2.754e-05	0	2.636e-05	0	0	0	0	0.00011271	0	0	3.895e-05	2.904e-05	2.796e-05	0	2.735e-05	2.471e-05	0	0
Meta-Protein 44524	BLAST_ARTP_BACSU Arginine-binding extracellular protein ArtP OS=Bacillus subtilis (strain 168) GN=artP PE=1 SV=1_P54535	3D-structure;Amino-acid transport;Complete proteome;Direct protein sequencing;Periplasm;Reference proteome;Signal;Transport;	;	K10036;	UniRef50_P0AEQ5	UniRef90_P0AEQ5	UniRef100_P0AEQ5	Escherichia coli	Escherichia	Enterobacteriaceae	Enterobacteriales	Gammaproteobacteria	Proteobacteria	Unknown KINGDOM	Bacteria	Unknown SUBSPECIES	HG3747242;	0	0	0	0	0	0	0	0	0	0	0	0	0	8.454e-05	0	8.59e-05	0.00011685	0.0002033	0	0	0	0	0	0
Meta-Protein 2720	BLAST_FLA_BACSU Flagellin OS=Bacillus subtilis (strain 168) GN=hag PE=1 SV=2_P02968	Bacterial flagellum;Direct protein sequencing;Secreted;	;	;	UniRef50_P80583	UniRef90_P80583	UniRef100_P80583	Clostridium tyrobutyricum	Clostridium	Clostridiaceae	Clostridiales	Clostridia	Firmicutes	Unknown KINGDOM	Bacteria	Unknown SUBSPECIES	HG4091528;HG4418932;	0	0	0	0	3.419e-05	0	0	0	0	0	0	0	0	0.00090171	0	0	3.895e-05	0	0	2.929e-05	0	0	0	0
Meta-Protein 21976	Metagenome Unknown							Unknown SPECIES	Unknown GENUS	Unknown FAMILY	Unknown ORDER	Unknown CLASS	Unknown PHYLUM	Unknown KINGDOM	Unknown SUPERKINGDOM	Unknown SUBSPECIES	HG2324146;	0	2.411e-05	0	0	0	0	2.754e-05	0	2.636e-05	3.151e-05	3.143e-05	3.45e-05	2.581e-05	0	0	2.863e-05	0	2.904e-05	2.796e-05	2.929e-05	2.735e-05	2.471e-05	2.442e-05	3.099e-05
Meta-Protein 8312	BLAST_COMF_HAEIN Competence protein F OS=Haemophilus influenzae (strain ATCC 51907 / DSM 11121 / KW20 / Rd) GN=comF PE=3 SV=1_P31773	Competence;Complete proteome;Reference proteome;	;	;	UniRef50_P31773	UniRef90_P31773	UniRef100_P31773	Haemophilus influenzae	Haemophilus	Pasteurellaceae	Pasteurellales	Gammaproteobacteria	Proteobacteria	Unknown KINGDOM	Bacteria	Haemophilus influenzae Rd KW20	HG3062683;	5.128e-05	2.411e-05	0	0	3.419e-05	0	2.754e-05	0	0.00015818	0	3.143e-05	0	0	0	0	2.863e-05	0	0	0	5.858e-05	0.00010939	0	2.442e-05	0
Meta-Protein 10299	BLAST_Y907_METJA Uncharacterized protein MJ0907 OS=Methanocaldococcus jannaschii (strain ATCC 43067 / DSM 2661 / JAL-1 / JCM 10045 / NBRC 100440) GN=MJ0907 PE=3 SV=1_Q58317	4Fe-4S;Complete proteome;Iron;Iron-sulfur;Metal-binding;Reference proteome;S-adenosyl-L-methionine;	;	K06871;	UniRef50_Q58317	UniRef90_Q58317	UniRef100_Q58317	Methanocaldococcus jannaschii	Methanocaldococcus	Methanocaldococcaceae	Methanococcales	Methanococci	Euryarchaeota	Unknown KINGDOM	Archaea	Methanocaldococcus jannaschii DSM 2661	HG5399216;	2.564e-05	7.233e-05	0	8.998e-05	3.419e-05	7.575e-05	2.754e-05	0	0	6.303e-05	6.286e-05	6.901e-05	0	0	0	2.863e-05	0	0	0	0	2.735e-05	0	0	0
Meta-Protein 30979	BLAST_HSP72_SOLLC Heat shock cognate 70 kDa protein 2 OS=Solanum lycopersicum GN=HSC-2 PE=2 SV=1_P27322	3D-structure;ATP-binding;Acetylation;Allergen;Alternative initiation;Alternative splicing;Cell inner membrane;Cell membrane;Cell wall;Chaperone;Chloroplast;Coiled coil;Complete proteome;Cytoplasm;Cytoskeleton;DNA replication;Developmental protein;Differentiation;Direct protein sequencing;Disease mutation;Dwarfism;Endoplasmic reticulum;Glycoprotein;Host cell receptor for virus entry;Host-virus interaction;Hydrolase;Isopeptide bond;Membrane;Methylation;Mitochondrion;Mitochondrion nucleoid;Nitration;Nucleotide-binding;Nucleus;Phosphoprotein;Plant defense;Plastid;Polymorphism;Protein biosynthesis;Receptor;Reference proteome;Repeat;Repressor;Secreted;Signal;Spermatogenesis;Spliceosome;Stress response;Transcription;Transcription regulation;Transit peptide;Ubl conjugation;Ubl conjugation pathway;mRNA processing;mRNA splicing;	;3.6.4.10;	;K03283;K04043;K09490;	EMPTY	EMPTY	EMPTY	Unknown SPECIES	Unknown GENUS	Unknown FAMILY	Unknown ORDER	Unknown CLASS	Unknown PHYLUM	Unknown KINGDOM	Unknown SUPERKINGDOM	Unknown SUBSPECIES	HG5326408;	0	0	0	0	0	0	2.754e-05	0.00026497	0	0	0	0	0	0	0.00027222	0	0	0	0	0	0	0	0	0
Meta-Protein 16216	BLAST_RS10_LACP7 30S ribosomal protein S10 OS=Lachnoclostridium phytofermentans (strain ATCC 700394 / DSM 18823 / ISDg) GN=rpsJ PE=3 SV=1_A9KJJ5	Complete proteome;Reference proteome;Ribonucleoprotein;Ribosomal protein;	;	K02946;	UniRef50_Q18CF6	UniRef90_A9KJJ5	UniRef100_A9KJJ5	Clostridium phytofermentans	Clostridium	Clostridiaceae	Clostridiales	Clostridia	Firmicutes	Unknown KINGDOM	Bacteria	Clostridium phytofermentans ISDg	HG1178651;	2.564e-05	0	2.292e-05	2.999e-05	0	0	0	0	5.273e-05	0	0	0	2.581e-05	2.818e-05	7.424e-05	2.863e-05	3.895e-05	2.904e-05	0	2.929e-05	0	2.471e-05	7.325e-05	3.099e-05
Meta-Protein 15411	BLAST_MAL12_MALDO Major allergen Mal d 1 OS=Malus domestica PE=1 SV=3_Q40280	Allergen;Pathogenesis-related protein;Plant defense;	;	;	UniRef50_P43211	UniRef90_P43211	UniRef100_Q40280	Malus x domestica	Malus	Rosaceae	Rosales	Unknown CLASS	Streptophyta	Viridiplantae	Eukaryota	Unknown SUBSPECIES	HG2032986;	0.00023076	0	0	0	0	0	0	0	0	0	0	0	0	0	0.00054443	0	0	0	2.796e-05	0	0	0	0	0
Meta-Protein 13661	BLAST_ATSE_STAAS Putative acetyltransferase SAS0989 OS=Staphylococcus aureus (strain MSSA476) GN=SAS0989 PE=3 SV=1_Q6GAF9	3D-structure;Acyltransferase;Complete proteome;Reference proteome;Transferase;	2.3.1.-;	;	UniRef50_Q5HH30	UniRef90_Q5HH30	UniRef100_Q5HH30	Staphylococcus aureus	Staphylococcus	Staphylococcaceae	Bacillales	Bacilli	Firmicutes	Unknown KINGDOM	Bacteria	Staphylococcus aureus subsp. aureus	HG1738512;	2.564e-05	4.822e-05	0	0	3.419e-05	0	2.754e-05	2.65e-05	5.273e-05	0	3.143e-05	0	0	2.818e-05	2.475e-05	0	0	0	2.796e-05	2.929e-05	0	0	0	0
Meta-Protein 8951	PABC_SCHPO Putative aminodeoxychorismate lyase OS=Schizosaccharomyces pombe (strain 972 / ATCC 24843) GN=SPBC19G7.02 PE=3 SV=1	Complete proteome;Cytoplasm;Folate biosynthesis;Lyase;Nucleus;Pyridoxal phosphate;Reference proteome;	4.1.3.38;	;	UniRef50_O42951	UniRef90_O42951	UniRef100_O42951	Schizosaccharomyces pombe	Schizosaccharomyces	Schizosaccharomycetaceae	Schizosaccharomycetales	Schizosaccharomycetes	Ascomycota	Fungi	Eukaryota	Schizosaccharomyces pombe 972h-	O42951;	5.128e-05	2.411e-05	0	0	6.837e-05	0	2.754e-05	5.299e-05	0	0	6.286e-05	0	0	0	0	0	7.79e-05	0	2.796e-05	0	2.735e-05	0	0	0
Meta-Protein 9326	BLAST_NDRZ_PYRFU Vitamin B12-dependent ribonucleoside-diphosphate reductase OS=Pyrococcus furiosus (strain ATCC 43587 / DSM 3638 / JCM 8422 / Vc1) GN=rnr PE=1 SV=1_E7FHX6	3D-structure;ATP-binding;Autocatalytic cleavage;Cobalamin;Cobalt;Complete proteome;DNA replication;Direct protein sequencing;Disulfide bond;Nucleotide-binding;Oxidoreductase;Protein splicing;Reference proteome;Repeat;	1.17.4.1;3.1.-.-;	K00525;	UniRef50_E7FHX6	UniRef90_E7FHX6	UniRef100_E7FHX6	Pyrococcus furiosus	Pyrococcus	Thermococcaceae	Thermococcales	Thermococci	Euryarchaeota	Unknown KINGDOM	Archaea	Pyrococcus furiosus DSM 3638	HG5082021;	2.564e-05	4.822e-05	2.292e-05	2.999e-05	0	3.787e-05	2.754e-05	0	0	6.303e-05	0	6.901e-05	0	2.818e-05	2.475e-05	0	3.895e-05	0	2.796e-05	0	0	2.471e-05	0	0
Meta-Protein 26492	BLAST_TPIS_LACP7 Triosephosphate isomerase OS=Lachnoclostridium phytofermentans (strain ATCC 700394 / DSM 18823 / ISDg) GN=tpiA PE=3 SV=1_A9KPF8	Complete proteome;Cytoplasm;Gluconeogenesis;Glycolysis;Isomerase;Pentose shunt;Reference proteome;	5.3.1.1;	K01803;	UniRef50_Q93GB7	UniRef90_A9KPF8	UniRef100_A9KPF8	Clostridium phytofermentans	Clostridium	Clostridiaceae	Clostridiales	Clostridia	Firmicutes	Unknown KINGDOM	Bacteria	Clostridium phytofermentans ISDg	HG3383845;	0	2.411e-05	4.584e-05	0	0	0	0	0	0.00010545	0	0	0	5.162e-05	0	4.949e-05	0	0	0	8.387e-05	2.929e-05	5.47e-05	0	0	3.099e-05
Meta-Protein 15391	Metagenome Unknown							Unknown SPECIES	Unknown GENUS	Unknown FAMILY	Unknown ORDER	Unknown CLASS	Unknown PHYLUM	Unknown KINGDOM	Unknown SUPERKINGDOM	Unknown SUBSPECIES	HG2912322;	2.564e-05	0	0	0	3.419e-05	3.787e-05	2.754e-05	0	0	0	0	0	0	5.636e-05	0	5.727e-05	3.895e-05	0	5.591e-05	2.929e-05	0	0	0	0
Meta-Protein 17398	BLAST_PIP_LACDA Proline iminopeptidase OS=Lactobacillus delbrueckii subsp. bulgaricus (strain ATCC 11842 / DSM 20081 / JCM 1002 / NBRC 13953 / NCIMB 11778) GN=pepIP PE=3 SV=1_Q1G8L9	Aminopeptidase;Hydrolase;Protease;	3.4.11.5;	;	UniRef50_P46542	UniRef90_P46542	UniRef100_P46542	Lactobacillus delbrueckii	Lactobacillus	Lactobacillaceae	Lactobacillales	Bacilli	Firmicutes	Unknown KINGDOM	Bacteria	Lactobacillus delbrueckii subsp. lactis	HG3599728;	2.564e-05	4.822e-05	0	0	3.419e-05	7.575e-05	5.508e-05	0	2.636e-05	3.151e-05	0	0	5.162e-05	5.636e-05	2.475e-05	2.863e-05	3.895e-05	2.904e-05	0	2.929e-05	0	2.471e-05	0	0
Meta-Protein 12481	MYH2_BOVIN Myosin-2 OS=Bos taurus GN=MYH2 PE=2 SV=1	Actin-binding;ATP-binding;Calmodulin-binding;Coiled coil;Complete proteome;Cytoplasm;Methylation;Motor protein;Muscle protein;Myosin;Nucleotide-binding;Reference proteome;Thick filament;	;	;	UniRef50_P13533	UniRef90_P13535	UniRef100_Q9BE41	Bos taurus	Bos	Bovidae	Unknown ORDER	Mammalia	Chordata	Metazoa	Eukaryota	Unknown SUBSPECIES	Q9BE41;	2.564e-05	0	0	2.999e-05	0	3.787e-05	0	0	0	6.303e-05	0	0	2.581e-05	5.636e-05	0	0	0	0.0002033	0.0001957	0	0	2.471e-05	0	3.099e-05
Meta-Protein 3203	BLAST_GLMK_PREBR Glucomannokinase (Fragment) OS=Prevotella bryantii PE=1 SV=1_P82680	ATP-binding;Complete proteome;Cytoplasm;Glycolysis;Kinase;Nucleotide-binding;Reference proteome;Transferase;	2.7.1.2;	K00845;	UniRef50_Q9KCZ4	UniRef90_Q9KCZ4	UniRef100_Q9KCZ4	Bacillus halodurans	Bacillus	Bacillaceae	Bacillales	Bacilli	Firmicutes	Unknown KINGDOM	Bacteria	Bacillus halodurans C-125	HG4159427;HG4197263;	0	0	0.00013752	0	0	0	0	0	0	0	0	0	0	0	9.899e-05	0	0	0	0	0	0	0	0.00012208	0
Meta-Protein 12225	Metagenome Unknown							Unknown SPECIES	Unknown GENUS	Unknown FAMILY	Unknown ORDER	Unknown CLASS	Unknown PHYLUM	Unknown KINGDOM	Unknown SUPERKINGDOM	Unknown SUBSPECIES	HG2462828;	2.564e-05	2.411e-05	0	8.998e-05	6.837e-05	3.787e-05	8.262e-05	2.65e-05	0	0	0	6.901e-05	2.581e-05	0	0	2.863e-05	3.895e-05	0	2.796e-05	0	0	0	0	6.198e-05
Meta-Protein 8976	BLAST_COMM_HAEIN Competence protein ComM OS=Haemophilus influenzae (strain ATCC 51907 / DSM 11121 / KW20 / Rd) GN=comM PE=1 SV=1_P45049	ATP-binding;Competence;Complete proteome;Nucleotide-binding;Reference proteome;	;	K07391;	UniRef50_P45049	UniRef90_P45049	UniRef100_P45049	Haemophilus influenzae	Haemophilus	Pasteurellaceae	Pasteurellales	Gammaproteobacteria	Proteobacteria	Unknown KINGDOM	Bacteria	Haemophilus influenzae Rd KW20	HG4789445;	2.564e-05	0	0	0	6.837e-05	7.575e-05	0	0	0	0	0	0	2.581e-05	0	0	0	0	0	0	0	0	0	0	9.297e-05
Meta-Protein 29437	HBT_PIG Hemoglobin subunit theta OS=Sus scrofa PE=1 SV=1	Complete proteome;Direct protein sequencing;Heme;Iron;Metal-binding;Oxygen transport;Reference proteome;Transport;	;	;	UniRef50_P69892	UniRef90_P02101	UniRef100_P04246	Sus scrofa	Sus	Suidae	Unknown ORDER	Mammalia	Chordata	Metazoa	Eukaryota	Unknown SUBSPECIES	P04246;	0	0	0	0	0	0	8.262e-05	7.949e-05	0	0	0.00025144	0	0	0	0	0	0	0	0	0	0	0	0	0
Meta-Protein 18028	BLAST_K2C1_HUMAN Keratin, type II cytoskeletal 1 OS=Homo sapiens GN=KRT1 PE=1 SV=6_P04264	3D-structure;Acetylation;Allergen;Alternative splicing;Cell membrane;Citrullination;Coiled coil;Complete proteome;Cytoplasm;Cytoskeleton;Direct protein sequencing;Disease mutation;Ectodermal dysplasia;Hypotrichosis;Ichthyosis;Intermediate filament;Keratin;Membrane;Methylation;Palmoplantar keratoderma;Phosphoprotein;Polymorphism;Reference proteome;	;	;K07605;	EMPTY	EMPTY	EMPTY	Unknown SPECIES	Unknown GENUS	Unknown FAMILY	Unknown ORDER	Mammalia	Chordata	Metazoa	Eukaryota	Unknown SUBSPECIES	HG5307522;	2.564e-05	2.411e-05	2.292e-05	0	3.419e-05	0	0	0	0	0	0	0	5.162e-05	0	0	0	0	0	2.796e-05	5.858e-05	0	2.471e-05	0	9.297e-05
Meta-Protein 48028	BLAST_ALF_STRR6 Fructose-bisphosphate aldolase OS=Streptococcus pneumoniae (strain ATCC BAA-255 / R6) GN=fba PE=1 SV=1_P0A4S2	Complete proteome;Glycolysis;Lyase;Metal-binding;Zinc;	4.1.2.13;	K01624;	UniRef50_Q5XA12	UniRef90_Q5XA12	UniRef100_P0CZ58	Streptococcus pyogenes	Streptococcus	Streptococcaceae	Lactobacillales	Bacilli	Firmicutes	Unknown KINGDOM	Bacteria	Streptococcus pyogenes serotype M3	HG3799504;	0	0	0	0	0	0	0	0	0	0	0	0	0	0	0	0	0	0	0	0	0	0	0.00100105	0
Meta-Protein 45829	BLAST_RL23_AGARV 50S ribosomal protein L23 OS=Agathobacter rectalis (strain ATCC 33656 / DSM 3377 / JCM 17463 / KCTC 5835 / VPI 0990) GN=rplW PE=3 SV=1_C4ZBS1	Complete proteome;RNA-binding;Reference proteome;Ribonucleoprotein;Ribosomal protein;rRNA-binding;	;	K02892;	UniRef50_A1T4P1	UniRef90_C4ZBS1	UniRef100_C4ZBS1	Eubacterium rectale	Eubacterium	Eubacteriaceae	Clostridiales	Clostridia	Firmicutes	Unknown KINGDOM	Bacteria	Eubacterium rectale ATCC 33656	HG1081708;	0	0	9.168e-05	0	3.419e-05	0	0	0	0	3.151e-05	0	0	0	0	0	5.727e-05	0	0	0	0	0	4.943e-05	7.325e-05	0
Meta-Protein 12926	BLAST_SDHF1_MOUSE Succinate dehydrogenase assembly factor 1, mitochondrial OS=Mus musculus GN=Sdhaf1 PE=1 SV=1_Q3U276	Chaperone;Complete proteome;Mitochondrion;Reference proteome;	;	K18167;	UniRef50_Q54HG5	UniRef90_Q54HG5	UniRef100_Q54HG5	Dictyostelium discoideum	Dictyostelium	Unknown FAMILY	Dictyosteliida	Unknown CLASS	Unknown PHYLUM	Unknown KINGDOM	Eukaryota	Unknown SUBSPECIES	HG0905311;	2.564e-05	2.411e-05	4.584e-05	2.999e-05	6.837e-05	3.787e-05	0	0	2.636e-05	3.151e-05	0	3.45e-05	0	0	2.475e-05	2.863e-05	0	0	2.796e-05	2.929e-05	2.735e-05	0	0	0
Meta-Protein 109421	BLAST_RS7_BACCR 30S ribosomal protein S7 OS=Bacillus cereus (strain ATCC 14579 / DSM 31 / JCM 2152 / NBRC 15305 / NCIMB 9373 / NRRL B-3711) GN=rpsG PE=3 SV=1_Q81J44	Complete proteome;RNA-binding;Reference proteome;Ribonucleoprotein;Ribosomal protein;rRNA-binding;tRNA-binding;	;	K02992;	UniRef50_Q9TLV7	UniRef90_A8F980	UniRef100_B7HJ44	Bacillus cereus	Bacillus	Bacillaceae	Bacillales	Bacilli	Firmicutes	Unknown KINGDOM	Bacteria	Unknown SUBSPECIES	HG1981150;	0	0	0	0	0	0	0	0	0.00015818	0	0	0	0	0	0	0	0	0	0	2.929e-05	0.00019144	0	0	0
Meta-Protein 16308	BLAST_RL23_BIFA0 50S ribosomal protein L23 OS=Bifidobacterium animalis subsp. lactis (strain AD011) GN=rplW PE=3 SV=1_B8DW15	Complete proteome;RNA-binding;Reference proteome;Ribonucleoprotein;Ribosomal protein;rRNA-binding;	;	K02892;	UniRef50_A1T4P1	UniRef90_B8DW15	UniRef100_B8DW15	Bifidobacterium animalis subsp. lactis AD011	Bifidobacterium	Bifidobacteriaceae	Bifidobacteriales	Actinobacteria	Actinobacteria	Unknown KINGDOM	Bacteria	Bifidobacterium animalis subsp. lactis	HG1065797;	2.564e-05	0	0	0	0	0	0	0	0	3.151e-05	0	3.45e-05	2.581e-05	0	0	0	0	2.904e-05	0	2.929e-05	0	7.414e-05	0	6.198e-05
Meta-Protein 11874	Metagenome Unknown							Unknown SPECIES	Unknown GENUS	Unknown FAMILY	Unknown ORDER	Unknown CLASS	Unknown PHYLUM	Unknown KINGDOM	Unknown SUPERKINGDOM	Unknown SUBSPECIES	HG4286076;	2.564e-05	4.822e-05	2.292e-05	5.999e-05	0	0	8.262e-05	0	0	3.151e-05	6.286e-05	0	0	5.636e-05	0	5.727e-05	0	0	0	5.858e-05	2.735e-05	0	0	0
Meta-Protein 27765	BLAST_RUTB_AZOC5 Peroxyureidoacrylate/ureidoacrylate amidohydrolase RutB OS=Azorhizobium caulinodans (strain ATCC 43989 / DSM 5975 / JCM 20966 / NBRC 14845 / NCIMB 13405 / ORS 571) GN=rutB PE=3 SV=1_A8IAC9	Complete proteome;Hydrolase;Reference proteome;	3.5.1.110;	K09020;	UniRef50_C6EHJ6	UniRef90_Q6FFZ6	UniRef100_Q6FFZ6	Acinetobacter sp. ADP1	Acinetobacter	Moraxellaceae	Pseudomonadales	Gammaproteobacteria	Proteobacteria	Unknown KINGDOM	Bacteria	Unknown SUBSPECIES	HG2905301;	0	0	0	0	0	0	2.754e-05	0.00026497	0	3.151e-05	3.143e-05	0	0	0	0	0	0	0	0	0	0	0	0	0
Meta-Protein 28070	GRPE_LEPCP Protein GrpE OS=Leptothrix cholodnii (strain ATCC 51168 / LMG 8142 / SP-6) GN=grpE PE=3 SV=1	Chaperone;Complete proteome;Cytoplasm;Reference proteome;Stress response;	;	K03687;	UniRef50_Q2KW99	UniRef90_B1Y785	UniRef100_B1Y785	Leptothrix cholodnii	Leptothrix	Unknown FAMILY	Burkholderiales	Betaproteobacteria	Proteobacteria	Unknown KINGDOM	Bacteria	Leptothrix cholodnii SP-6	B1Y785;	0	0	0	0	0	0	5.508e-05	0.00015898	0	0	9.429e-05	0	0	0	0	0	0	0	0	2.929e-05	0	0	0	0
Meta-Protein 36973	Metagenome Unknown							Unknown SPECIES	Unknown GENUS	Unknown FAMILY	Unknown ORDER	Unknown CLASS	Unknown PHYLUM	Unknown KINGDOM	Unknown SUPERKINGDOM	Unknown SUBSPECIES	HG1384233;	0	2.411e-05	0	8.998e-05	0	0	0	0	5.273e-05	3.151e-05	3.143e-05	3.45e-05	0	0	0	2.863e-05	0	0	0	2.929e-05	5.47e-05	0	0	0
Meta-Protein 27651	BLAST_DPOLA_ORYSJ DNA polymerase alpha catalytic subunit OS=Oryza sativa subsp. japonica GN=Os01g0868300 PE=2 SV=2_O48653	3D-structure;4Fe-4S;Acetylation;Coiled coil;Complete proteome;Cytoplasm;DNA damage;DNA repair;DNA replication;DNA-binding;DNA-directed DNA polymerase;Direct protein sequencing;Exonuclease;Host-virus interaction;Hydrolase;Iron;Iron-sulfur;Metal-binding;Multifunctional enzyme;Nuclease;Nucleotidyltransferase;Nucleus;Phosphoprotein;Polymorphism;Reference proteome;Transferase;Zinc;Zinc-finger;	2.7.7.7;3.1.11.1;	;K02320;	EMPTY	EMPTY	EMPTY	Unknown SPECIES	Unknown GENUS	Unknown FAMILY	Unknown ORDER	Unknown CLASS	Unknown PHYLUM	Unknown KINGDOM	Eukaryota	Unknown SUBSPECIES	HG5588171;	0	0	0	2.999e-05	0	7.575e-05	5.508e-05	0	7.909e-05	3.151e-05	6.286e-05	0	0	0	0	5.727e-05	0	0	0	0	2.735e-05	0	0	0
Meta-Protein 1843	Metagenome Unknown							Unknown SPECIES	Unknown GENUS	Unknown FAMILY	Unknown ORDER	Unknown CLASS	Unknown PHYLUM	Unknown KINGDOM	Unknown SUPERKINGDOM	Unknown SUBSPECIES	HG3196813;HG1084326;	0	0	0	0	0	0	0	0	0	6.303e-05	0	0	7.742e-05	0	0	0	0	8.713e-05	0	0	0	0.00044486	0	0
Meta-Protein 21051	BLAST_PTEA_GEOSE PTS system cellobiose-specific EIIA component OS=Geobacillus stearothermophilus GN=celD PE=1 SV=1_Q45402	Complete proteome;Cytoplasm;Phosphotransferase system;Reference proteome;Sugar transport;Transferase;Transport;	;	K02759;	UniRef50_P46319	UniRef90_P46319	UniRef100_P46319	Bacillus subtilis subsp. subtilis str. 168	Bacillus	Bacillaceae	Bacillales	Bacilli	Firmicutes	Unknown KINGDOM	Bacteria	Bacillus subtilis subsp. subtilis	HG1170242;	0	4.822e-05	2.292e-05	2.999e-05	0	0	2.754e-05	0	0	0	3.143e-05	3.45e-05	2.581e-05	2.818e-05	0	0	0	0	0	2.929e-05	2.735e-05	0	2.442e-05	0
Meta-Protein 44779	BLAST_EFTU2_CALS4 Elongation factor Tu-B OS=Caldanaerobacter subterraneus subsp. tengcongensis (strain DSM 15242 / JCM 11007 / NBRC 100824 / MB4) GN=tufB PE=3 SV=1_Q8R7T8	3D-structure;Chloroplast;Complete proteome;Cyanelle;Cytoplasm;Direct protein sequencing;Elongation factor;GTP-binding;Glycoprotein;Methylation;Nucleotide-binding;Phosphoprotein;Plastid;Protein biosynthesis;RNA-binding;Reference proteome;Transit peptide;	;	;K02358;	EMPTY	EMPTY	EMPTY	Unknown SPECIES	Unknown GENUS	Unknown FAMILY	Unknown ORDER	Unknown CLASS	Unknown PHYLUM	Unknown KINGDOM	Unknown SUPERKINGDOM	Unknown SUBSPECIES	HG4323473;	0	0	4.584e-05	0	6.837e-05	0	2.754e-05	0	5.273e-05	0	0	0	0	2.818e-05	0	0	7.79e-05	2.904e-05	0	2.929e-05	2.735e-05	0	7.325e-05	3.099e-05
Meta-Protein 11261	BLAST_MURG_BACFN UDP-N-acetylglucosamine--N-acetylmuramyl-(pentapeptide) pyrophosphoryl-undecaprenol N-acetylglucosamine transferase OS=Bacteroides fragilis (strain ATCC 25285 / DSM 2151 / JCM 11019 / NCTC 9343) GN=murG PE=3 SV=2_Q5LIJ7	Cell cycle;Cell division;Cell inner membrane;Cell membrane;Cell shape;Cell wall biogenesis/degradation;Complete proteome;Glycosyltransferase;Membrane;Peptidoglycan synthesis;Reference proteome;Transferase;	2.4.1.227;	K02563;	UniRef50_Q5LIJ7	UniRef90_Q5LIJ7	UniRef100_Q5LIJ7	Bacteroides fragilis	Bacteroides	Bacteroidaceae	Bacteroidales	Bacteroidia	Bacteroidetes	Unknown KINGDOM	Bacteria	Unknown SUBSPECIES	HG2052184;	2.564e-05	2.411e-05	0	2.999e-05	3.419e-05	3.787e-05	0	0	0	3.151e-05	0	3.45e-05	0	2.818e-05	2.475e-05	2.863e-05	3.895e-05	0	0	0	0	4.943e-05	2.442e-05	0
Meta-Protein 67399	Metagenome Unknown							Unknown SPECIES	Unknown GENUS	Unknown FAMILY	Unknown ORDER	Unknown CLASS	Unknown PHYLUM	Unknown KINGDOM	Unknown SUPERKINGDOM	Unknown SUBSPECIES	HG1845310;	0	0	0	0	0	0	0	0	0	0	0	0	0	0	0.00027222	0	0	0.00072607	0	0	0	0	0	0
Meta-Protein 18081	BLAST_Y1270_CORGL Uncharacterized protein Cgl1270/cg1434 OS=Corynebacterium glutamicum (strain ATCC 13032 / DSM 20300 / JCM 1318 / LMG 3730 / NCIMB 10025) GN=Cgl1270 PE=4 SV=2_P42531	Cell membrane;Complete proteome;Membrane;Reference proteome;Signal;Transmembrane;Transmembrane helix;	;	K05802;	UniRef50_Q57362	UniRef90_Q57362	UniRef100_Q57362	Haemophilus influenzae	Haemophilus	Pasteurellaceae	Pasteurellales	Gammaproteobacteria	Proteobacteria	Unknown KINGDOM	Bacteria	Haemophilus influenzae Rd KW20	HG5444434;	5.128e-05	2.411e-05	0	0	3.419e-05	0	0	5.299e-05	0	0	9.429e-05	6.901e-05	5.162e-05	2.818e-05	0	0	7.79e-05	0	2.796e-05	0	0	0	0	0
Meta-Protein 14329	Metagenome Unknown							Unknown SPECIES	Unknown GENUS	Unknown FAMILY	Unknown ORDER	Unknown CLASS	Unknown PHYLUM	Unknown KINGDOM	Unknown SUPERKINGDOM	Unknown SUBSPECIES	HG3400098;	2.564e-05	0	0	2.999e-05	3.419e-05	0	2.754e-05	5.299e-05	0	6.303e-05	3.143e-05	3.45e-05	0	0	0	0	3.895e-05	0	8.387e-05	2.929e-05	0	0	0	0
Meta-Protein 13254	BLAST_TOP3_BACSU DNA topoisomerase 3 OS=Bacillus subtilis (strain 168) GN=topB PE=3 SV=1_P96583	Complete proteome;DNA-binding;Isomerase;Magnesium;Metal-binding;Reference proteome;Topoisomerase;	5.99.1.2;	K03169;	UniRef50_Q65N90	UniRef90_Q65N90	UniRef100_Q65N90	Bacillus licheniformis	Bacillus	Bacillaceae	Bacillales	Bacilli	Firmicutes	Unknown KINGDOM	Bacteria	Bacillus licheniformis DSM 13 = ATCC 14580	HG3597379;	2.564e-05	0	2.292e-05	8.998e-05	0	3.787e-05	0	0	7.909e-05	3.151e-05	0	3.45e-05	0	0	4.949e-05	0	0	5.809e-05	0	5.858e-05	2.735e-05	0	0	6.198e-05
Meta-Protein 8021	Metagenome Unknown							Unknown SPECIES	Unknown GENUS	Unknown FAMILY	Unknown ORDER	Unknown CLASS	Unknown PHYLUM	Unknown KINGDOM	Unknown SUPERKINGDOM	Unknown SUBSPECIES	HG4130936;	2.564e-05	2.411e-05	2.292e-05	0	6.837e-05	3.787e-05	0	0	0	0	0	3.45e-05	0	0	0	0	3.895e-05	2.904e-05	2.796e-05	5.858e-05	0	2.471e-05	2.442e-05	3.099e-05
Meta-Protein 16680	BLAST_DRRA_STRPE Daunorubicin/doxorubicin resistance ATP-binding protein DrrA OS=Streptomyces peucetius GN=drrA PE=1 SV=1_P32010	ATP-binding;Antibiotic resistance;Cell membrane;Hydrolase;Membrane;Nucleotide-binding;Transport;	3.6.3.-;	;	UniRef50_P32010	UniRef90_P32010	UniRef100_P32010	Streptomyces peucetius	Streptomyces	Streptomycetaceae	Actinomycetales	Actinobacteria	Actinobacteria	Unknown KINGDOM	Bacteria	Unknown SUBSPECIES	HG3765458;	2.564e-05	2.411e-05	2.292e-05	2.999e-05	3.419e-05	3.787e-05	0	0	2.636e-05	3.151e-05	3.143e-05	3.45e-05	0	2.818e-05	4.949e-05	0	3.895e-05	2.904e-05	2.796e-05	2.929e-05	0	2.471e-05	0	3.099e-05
Meta-Protein 29278	BLAST_YEBF_PHOLL Protein YebF OS=Photorhabdus luminescens subsp. laumondii (strain DSM 15139 / CIP 105565 / TT01) GN=yebF PE=3 SV=1_Q7N3M3	Complete proteome;Reference proteome;Secreted;Signal;	;	;	UniRef50_Q7N3M3	UniRef90_Q7N3M3	UniRef100_Q7N3M3	Photorhabdus luminescens subsp. laumondii TTO1	Photorhabdus	Enterobacteriaceae	Enterobacteriales	Gammaproteobacteria	Proteobacteria	Unknown KINGDOM	Bacteria	Photorhabdus luminescens subsp. laumondii	HG1425111;	0	2.411e-05	0	2.999e-05	6.837e-05	3.787e-05	5.508e-05	2.65e-05	0	3.151e-05	3.143e-05	3.45e-05	0	0	0	0	3.895e-05	0	2.796e-05	0	5.47e-05	0	0	0
Meta-Protein 19351	Metagenome Unknown							Unknown SPECIES	Unknown GENUS	Unknown FAMILY	Unknown ORDER	Unknown CLASS	Unknown PHYLUM	Unknown KINGDOM	Unknown SUPERKINGDOM	Unknown SUBSPECIES	HG5331852;	0	0	2.292e-05	0	3.419e-05	0	0	0	0	3.151e-05	0	0	2.581e-05	5.636e-05	4.949e-05	2.863e-05	0	2.904e-05	2.796e-05	5.858e-05	0	4.943e-05	2.442e-05	6.198e-05
Meta-Protein 13022	BLAST_T1MH_HAEIN Putative type I restriction enzyme HindVIIP M protein OS=Haemophilus influenzae (strain ATCC 51907 / DSM 11121 / KW20 / Rd) GN=HI_1287 PE=3 SV=1_Q57168	Complete proteome;Methyltransferase;Reference proteome;Restriction system;S-adenosyl-L-methionine;Transferase;	2.1.1.72;	K03427;	UniRef50_Q57168	UniRef90_Q57168	UniRef100_Q57168	Haemophilus influenzae	Haemophilus	Pasteurellaceae	Pasteurellales	Gammaproteobacteria	Proteobacteria	Unknown KINGDOM	Bacteria	Haemophilus influenzae Rd KW20	HG1234046;	2.564e-05	2.411e-05	0	2.999e-05	3.419e-05	7.575e-05	0	2.65e-05	0	0	3.143e-05	3.45e-05	2.581e-05	0	0	0	3.895e-05	0	0	0	0	0	0	0
Meta-Protein 13745	BLAST_RL22_BACFN 50S ribosomal protein L22 OS=Bacteroides fragilis (strain ATCC 25285 / DSM 2151 / JCM 11019 / NCTC 9343) GN=rplV PE=3 SV=2_Q5L8B4	Complete proteome;RNA-binding;Reference proteome;Ribonucleoprotein;Ribosomal protein;rRNA-binding;	;	K02890;	UniRef50_Q5L8B4	UniRef90_Q5L8B4	UniRef100_Q5L8B4	Bacteroides fragilis	Bacteroides	Bacteroidaceae	Bacteroidales	Bacteroidia	Bacteroidetes	Unknown KINGDOM	Bacteria	Bacteroides fragilis NCTC 9343	HG2495138;	2.564e-05	2.411e-05	4.584e-05	0	0	0	0	0	2.636e-05	6.303e-05	0	0	5.162e-05	0	2.475e-05	0	0	0	0	2.929e-05	5.47e-05	0.00014829	0	3.099e-05
Meta-Protein 1777	Metagenome Unknown							Unknown SPECIES	Unknown GENUS	Unknown FAMILY	Unknown ORDER	Unknown CLASS	Unknown PHYLUM	Unknown KINGDOM	Unknown SUPERKINGDOM	Unknown SUBSPECIES	HG5307607;HG5306974;	0	0.00021699	0.0001146	0	0	0	0	0	0	0	0	0	5.162e-05	0	0	0	0	0	0	0	0	4.943e-05	0	0
Meta-Protein 33069	BLAST_PSB4_HUMAN Proteasome subunit beta type-4 OS=Homo sapiens GN=PSMB4 PE=1 SV=4_P28070	3D-structure;Acetylation;Complete proteome;Cytoplasm;Direct protein sequencing;Host-virus interaction;Hydrolase;Nucleus;Phosphoprotein;Polymorphism;Protease;Proteasome;Reference proteome;Threonine protease;Zymogen;	3.4.25.1;	K02736;	UniRef50_P28070	UniRef90_P28070	EMPTY	Unknown SPECIES	Unknown GENUS	Unknown FAMILY	Unknown ORDER	Mammalia	Chordata	Metazoa	Eukaryota	Unknown SUBSPECIES	HG3562622;	0	4.822e-05	0	0	0	0	0.00024785	0.00010599	0	0	6.286e-05	3.45e-05	0	0	0	0	0	0	0	0	0	0	0	0
Meta-Protein 49850	BLAST_SLAP_LACAC S-layer protein OS=Lactobacillus acidophilus (strain ATCC 700396 / NCK56 / N2 / NCFM) GN=slpA PE=1 SV=1_P35829	Cell wall;Direct protein sequencing;Glycoprotein;S-layer;Secreted;Signal;	;	;	UniRef50_P38059	UniRef90_P38059	UniRef100_P38059	Lactobacillus helveticus	Lactobacillus	Lactobacillaceae	Lactobacillales	Bacilli	Firmicutes	Unknown KINGDOM	Bacteria	Unknown SUBSPECIES	HG5164726;	0	0	0	0	0	0	0	2.65e-05	0	0	0	3.45e-05	0	0	0	0	0	0	0	0.0002929	0	0	0.00017091	0
Meta-Protein 25520	BLAST_HBD_CLOAB 3-hydroxybutyryl-CoA dehydrogenase OS=Clostridium acetobutylicum (strain ATCC 824 / DSM 792 / JCM 1419 / LMG 5710 / VKM B-1787) GN=hbd PE=1 SV=2_P52041	Complete proteome;Fatty acid metabolism;Lipid metabolism;NADP;Oxidoreductase;Reference proteome;	1.1.1.157;	K00074;	UniRef50_Q0AVM2	UniRef90_P52041	UniRef100_P52041	Clostridium acetobutylicum	Clostridium	Clostridiaceae	Clostridiales	Clostridia	Firmicutes	Unknown KINGDOM	Bacteria	Clostridium acetobutylicum ATCC 824	HG2235828;	0	0	0	0	0	0	0	0	0	0	0.00022001	0	0.00010323	0	4.949e-05	5.727e-05	0	0	2.796e-05	0	0	2.471e-05	0	0.00012396
Meta-Protein 14729	BLAST_PLCA_HUMAN 1-acyl-sn-glycerol-3-phosphate acyltransferase alpha OS=Homo sapiens GN=AGPAT1 PE=1 SV=2_Q99943	Acyltransferase;Complete proteome;Endoplasmic reticulum;Lipid biosynthesis;Lipid metabolism;Membrane;Phospholipid biosynthesis;Phospholipid metabolism;Polymorphism;Reference proteome;Signal;Transferase;Transmembrane;Transmembrane helix;	2.3.1.51;	K13509;	EMPTY	EMPTY	EMPTY	Unknown SPECIES	Unknown GENUS	Unknown FAMILY	Unknown ORDER	Mammalia	Chordata	Metazoa	Eukaryota	Unknown SUBSPECIES	HG3752767;	5.128e-05	0	0.0001146	0	0	0	0	0	0	0.00015757	0.00012572	6.901e-05	2.581e-05	0	0	0	0	0	0	0	8.205e-05	4.943e-05	2.442e-05	0
Meta-Protein 26242	BLAST_TPIS_LACP7 Triosephosphate isomerase OS=Lachnoclostridium phytofermentans (strain ATCC 700394 / DSM 18823 / ISDg) GN=tpiA PE=3 SV=1_A9KPF8	Complete proteome;Cytoplasm;Gluconeogenesis;Glycolysis;Isomerase;Pentose shunt;Reference proteome;	5.3.1.1;	K01803;	UniRef50_Q93GB7	UniRef90_A9KPF8	UniRef100_A9KPF8	Clostridium phytofermentans	Clostridium	Clostridiaceae	Clostridiales	Clostridia	Firmicutes	Unknown KINGDOM	Bacteria	Clostridium phytofermentans ISDg	HG3393491;	0	0	4.584e-05	5.999e-05	0	0	0	0	2.636e-05	0	0	0	2.581e-05	0	2.475e-05	2.863e-05	3.895e-05	0	5.591e-05	2.929e-05	0	7.414e-05	0	3.099e-05
Meta-Protein 38043	BLAST_DCEB_ECOL6 Glutamate decarboxylase beta OS=Escherichia coli O6:H1 (strain CFT073 / ATCC 700928 / UPEC) GN=gadB PE=3 SV=2_Q8FHG5	3D-structure;Acetylation;Complete proteome;Cytoplasm;Decarboxylase;Direct protein sequencing;Lyase;Membrane;Pyridoxal phosphate;Reference proteome;	4.1.1.15;	K01580;	UniRef50_Q54VQ5	EMPTY	EMPTY	Unknown SPECIES	Unknown GENUS	Unknown FAMILY	Unknown ORDER	Gammaproteobacteria	Proteobacteria	Unknown KINGDOM	Bacteria	Unknown SUBSPECIES	HG5018151;	0	7.233e-05	0	0	0	0.00011362	0.00024785	0	0	0	0	0	0	5.636e-05	0	0	0	0	0	0	0	0	0	0
Meta-Protein 5696	BLAST_SUSC_BACTN TonB-dependent receptor SusC OS=Bacteroides thetaiotaomicron (strain ATCC 29148 / DSM 2079 / NCTC 10582 / E50 / VPI-5482) GN=susC PE=1 SV=1_Q8A1G1	Carbohydrate metabolism;Cell outer membrane;Complete proteome;Membrane;Receptor;Reference proteome;Signal;TonB box;Transmembrane;Transmembrane beta strand;Transport;	;	K21573;	UniRef50_Q8A1G1	UniRef90_Q8A1G1	UniRef100_Q8A1G1	Bacteroides thetaiotaomicron	Bacteroides	Bacteroidaceae	Bacteroidales	Bacteroidia	Bacteroidetes	Unknown KINGDOM	Bacteria	Bacteroides thetaiotaomicron VPI-5482	HG5528299;HG5525396;	0	0	0	0	0	0	0	0	5.273e-05	0	0	0	0	0	0	0	0	0	0	0	0	0.00091444	0	0
Meta-Protein 1331	BLAST_YP276_YEAST Putative uncharacterized protein YPL276W OS=Saccharomyces cerevisiae (strain ATCC 204508 / S288c) GN=YPL276W PE=5 SV=1_P0CF36	Amino-acid biosynthesis;Complete proteome;NAD;Oxidoreductase;Reference proteome;Serine biosynthesis;	1.1.1.95;	K00058;	UniRef50_Q58424	UniRef90_Q58424	UniRef100_Q58424	Methanocaldococcus jannaschii	Methanocaldococcus	Methanocaldococcaceae	Methanococcales	Methanococci	Euryarchaeota	Unknown KINGDOM	Archaea	Methanocaldococcus jannaschii DSM 2661	HG3994893;HG3982687;HG4190361;	0	9.644e-05	0.00022921	0	0	0	0	0	0	0	0	0	5.162e-05	0	9.899e-05	0	0	0	0	0	0	4.943e-05	0	0
Meta-Protein 16690	Metagenome Unknown							Unknown SPECIES	Unknown GENUS	Unknown FAMILY	Unknown ORDER	Unknown CLASS	Unknown PHYLUM	Unknown KINGDOM	Unknown SUPERKINGDOM	Unknown SUBSPECIES	HG5569568;	2.564e-05	0	0	2.999e-05	3.419e-05	0	5.508e-05	0	0	3.151e-05	3.143e-05	0	2.581e-05	2.818e-05	0	2.863e-05	3.895e-05	0	2.796e-05	0	5.47e-05	2.471e-05	2.442e-05	0
Meta-Protein 1791	BLAST_UGPC_RHOP5 sn-glycerol-3-phosphate import ATP-binding protein UgpC OS=Rhodopseudomonas palustris (strain BisA53) GN=ugpC PE=3 SV=1_Q07UI9	ATP-binding;Cell membrane;Complete proteome;Hydrolase;Membrane;Nucleotide-binding;Polysaccharide transport;Reference proteome;Sugar transport;Transport;	3.6.3.-;3.6.3.31;	K10112;K11072;	EMPTY	EMPTY	EMPTY	Unknown SPECIES	Bacillus	Bacillaceae	Bacillales	Bacilli	Firmicutes	Unknown KINGDOM	Bacteria	Unknown SUBSPECIES	HG5317748;HG3833700;	0	0	0	0	0	0	0	0	0	3.151e-05	0	0	0.00010323	0	0	5.727e-05	0	2.904e-05	0	5.858e-05	0	7.414e-05	0	3.099e-05
Meta-Protein 44101	BLAST_RL8B_YEAST 60S ribosomal protein L8-B OS=Saccharomyces cerevisiae (strain ATCC 204508 / S288c) GN=RPL8B PE=1 SV=3_P29453	3D-structure;Complete proteome;Cytoplasm;Direct protein sequencing;Reference proteome;Ribonucleoprotein;Ribosomal protein;	;	K02936;	UniRef50_P17076	UniRef90_P17076	EMPTY	Saccharomyces cerevisiae	Saccharomyces	Saccharomycetaceae	Saccharomycetales	Saccharomycetes	Ascomycota	Fungi	Eukaryota	Saccharomyces cerevisiae S288c	HG3469057;	0	0	0	0	0	0.00037874	0	0	2.636e-05	0	0	0	0	5.636e-05	0	0	0	0	2.796e-05	5.858e-05	2.735e-05	0	4.883e-05	3.099e-05
Meta-Protein 9725	BLAST_TMP_BPHA1 Probable tape measure protein OS=Halomonas phage phiHAP-1 (isolate -/Gulf of Mexico/-/2001) GN=HAPgp23 PE=3 SV=1_B0ZSH1	Coiled coil;Complete proteome;Reference proteome;Viral release from host cell;Viral tail assembly;	;	;	UniRef50_B0ZSH1	UniRef90_B0ZSH1	UniRef100_B0ZSH1	Halomonas phage phiHAP-1	Hapunalikevirus	Myoviridae	Caudovirales	Unknown CLASS	Unknown PHYLUM	Unknown KINGDOM	Viruses	Halomonas phage phiHAP-1 Gulf of Mexico/-/2001	HG5550580;	5.128e-05	0	0	0	0	0	2.754e-05	0.00010599	0	0	6.286e-05	0	0	0	0	0	0	0	0	2.929e-05	0	0	0	0
Meta-Protein 10461	BLAST_YBCK_ECOLI Uncharacterized protein YbcK OS=Escherichia coli (strain K12) GN=ybcK PE=4 SV=1_P77698	Coiled coil;Complete proteome;DNA integration;DNA recombination;DNA-binding;Reference proteome;	;	K06400;	UniRef50_P17867	UniRef90_P17867	UniRef100_P17867	Bacillus subtilis subsp. subtilis str. 168	Bacillus	Bacillaceae	Bacillales	Bacilli	Firmicutes	Unknown KINGDOM	Bacteria	Bacillus subtilis subsp. subtilis	HG5131500;	5.128e-05	2.411e-05	2.292e-05	0	3.419e-05	0	0	0	2.636e-05	0	3.143e-05	3.45e-05	2.581e-05	0	0	2.863e-05	3.895e-05	2.904e-05	0	2.929e-05	5.47e-05	0	2.442e-05	3.099e-05
Meta-Protein 14102	BLAST_Y288_THEMA Uncharacterized ABC transporter ATP-binding protein TM_0288 OS=Thermotoga maritima (strain ATCC 43589 / MSB8 / DSM 3109 / JCM 10099) GN=TM_0288 PE=1 SV=1_Q9WYC4	ATP-binding;Cell membrane;Complete proteome;Membrane;Nucleotide-binding;Reference proteome;Transmembrane;Transmembrane helix;Transport;	;	K06147;	UniRef50_P45861	UniRef90_P45861	UniRef100_P45861	Bacillus subtilis subsp. subtilis str. 168	Bacillus	Bacillaceae	Bacillales	Bacilli	Firmicutes	Unknown KINGDOM	Bacteria	Bacillus subtilis subsp. subtilis	HG3922697;	5.128e-05	0	0	0	0	0	2.754e-05	0.00013249	0	0	0.00012572	0	0	0	0	0	0	0	0	2.929e-05	0	0	0	0
Meta-Protein 73815	BLAST_OMPC_ECOL6 Outer membrane protein C OS=Escherichia coli O6:H1 (strain CFT073 / ATCC 700928 / UPEC) GN=ompC PE=1 SV=1_Q8CVW1	3D-structure;Cell outer membrane;Complete proteome;Direct protein sequencing;Ion transport;Magnesium;Membrane;Metal-binding;Porin;Reference proteome;Signal;Transmembrane;Transmembrane beta strand;Transport;	;	;K09475;	EMPTY	EMPTY	EMPTY	Unknown SPECIES	Unknown GENUS	Enterobacteriaceae	Enterobacteriales	Gammaproteobacteria	Proteobacteria	Unknown KINGDOM	Bacteria	Unknown SUBSPECIES	HG4491888;	0	0	0	0	0	3.787e-05	5.508e-05	0	0	3.151e-05	0	0	0	0	0	0	0	0.00011617	2.796e-05	0	5.47e-05	0	0	0
Meta-Protein 15358	BLAST_YJV3_YEAST Uncharacterized protein YJL213W OS=Saccharomyces cerevisiae (strain ATCC 204508 / S288c) GN=YJL213W PE=3 SV=1_P40896	Complete proteome;Reference proteome;	;	;	UniRef50_P40896	UniRef90_P40896	UniRef100_P40896	Saccharomyces cerevisiae	Saccharomyces	Saccharomycetaceae	Saccharomycetales	Saccharomycetes	Ascomycota	Fungi	Eukaryota	Saccharomyces cerevisiae S288c	HG2425174;	5.128e-05	0	0	0	3.419e-05	0	2.754e-05	0	5.273e-05	3.151e-05	3.143e-05	3.45e-05	0	0	0	2.863e-05	0	8.713e-05	2.796e-05	0	5.47e-05	0	0	3.099e-05
Meta-Protein 9532	BLAST_YHBJ_BACSU Putative efflux system component YhbJ OS=Bacillus subtilis (strain 168) GN=yhbJ PE=3 SV=1_O31593	Complete proteome;Nodulation;Plasmid;Reference proteome;	;	;	UniRef50_P25196	UniRef90_P25196	UniRef100_P25196	Sinorhizobium meliloti	Sinorhizobium	Rhizobiaceae	Rhizobiales	Alphaproteobacteria	Proteobacteria	Unknown KINGDOM	Bacteria	Sinorhizobium meliloti 1021	HG4277662;	5.128e-05	7.233e-05	0	5.999e-05	0	0	2.754e-05	0	0	6.303e-05	3.143e-05	6.901e-05	0	0	0	5.727e-05	0	0	0	0	5.47e-05	0	0	0
Meta-Protein 9534	BLAST_PORTL_BPHK7 Portal protein OS=Enterobacteria phage HK97 GN=3 PE=3 SV=1_P49859	Capsid protein;Viral capsid assembly;Viral genome ejection through host cell envelope;Viral genome packaging;Viral long flexible tail ejection system;Viral penetration into host cytoplasm;Viral release from host cell;Virion;Virus entry into host cell;	;	;	UniRef50_P49859	UniRef90_P49859	UniRef100_P49859	Enterobacteria phage HK97	Lambdalikevirus	Siphoviridae	Caudovirales	Unknown CLASS	Unknown PHYLUM	Unknown KINGDOM	Viruses	Unknown SUBSPECIES	HG4617306;	5.128e-05	7.233e-05	0	5.999e-05	0	0	2.754e-05	0	0	6.303e-05	3.143e-05	6.901e-05	0	0	0	5.727e-05	0	0	0	0	5.47e-05	0	0	0
Meta-Protein 14923	GLGB_EMENI 1,4-alpha-glucan-branching enzyme OS=Emericella nidulans (strain FGSC A4 / ATCC 38163 / CBS 112.46 / NRRL 194 / M139) GN=be1 PE=2 SV=3	Complete proteome;Glycogen biosynthesis;Glycosyltransferase;Reference proteome;Transferase;	2.4.1.18;	K00700;	UniRef50_Q9Y8H3	UniRef90_Q9Y8H3	UniRef100_Q9Y8H3	Aspergillus nidulans FGSC A4	Emericella	Trichocomaceae	Eurotiales	Eurotiomycetes	Ascomycota	Fungi	Eukaryota	mitosporic Emericella nidulans	Q9Y8H3;	2.564e-05	2.411e-05	0	2.999e-05	3.419e-05	3.787e-05	5.508e-05	7.949e-05	0	3.151e-05	0	3.45e-05	0	0	0	0	3.895e-05	0	2.796e-05	2.929e-05	0	0	0	0
Meta-Protein 136	BLAST_TIFAB_HUMAN TRAF-interacting protein with FHA domain-containing protein B OS=Homo sapiens GN=TIFAB PE=1 SV=2_Q6ZNK6	ATP-binding;Cell membrane;Complete proteome;Hydrolase;Membrane;Nucleotide-binding;Reference proteome;Repeat;Sugar transport;Transport;	;3.6.3.17;	;	EMPTY	EMPTY	EMPTY	Unknown SPECIES	Unknown GENUS	Unknown FAMILY	Unknown ORDER	Unknown CLASS	Unknown PHYLUM	Unknown KINGDOM	Unknown SUPERKINGDOM	Unknown SUBSPECIES	HG5435280;HG5043409;	7.692e-05	7.233e-05	0	0	0	3.787e-05	0	0	2.636e-05	0	0	0	0	0	2.475e-05	0	0	0	0	0	5.47e-05	2.471e-05	0	0
Meta-Protein 16240	Metagenome Unknown							Unknown SPECIES	Unknown GENUS	Unknown FAMILY	Unknown ORDER	Unknown CLASS	Unknown PHYLUM	Unknown KINGDOM	Unknown SUPERKINGDOM	Unknown SUBSPECIES	HG2821481;	7.692e-05	7.233e-05	2.292e-05	2.999e-05	3.419e-05	0	2.754e-05	0	2.636e-05	3.151e-05	0	0	2.581e-05	0	0	2.863e-05	0	0	0	2.929e-05	0	0	2.442e-05	0
Meta-Protein 1853	BLAST_METQ_BACSU Methionine-binding lipoprotein MetQ OS=Bacillus subtilis (strain 168) GN=metQ PE=1 SV=1_O32167	3D-structure;Amino-acid transport;Cell membrane;Complete proteome;Endonuclease;Hydrolase;Intron homing;Lipoprotein;Magnesium;Membrane;Multifunctional enzyme;Nuclease;Nucleotidyltransferase;Palmitate;Plasmid;RNA-directed DNA polymerase;Reference proteome;Signal;Transferase;Transport;	;2.7.7.49;3.1.-.-;	;K02073;	UniRef50_O07950	UniRef90_O07950	UniRef100_O07950	Unknown SPECIES	Unknown GENUS	Unknown FAMILY	Unknown ORDER	Unknown CLASS	Unknown PHYLUM	Unknown KINGDOM	Bacteria	Unknown SUBSPECIES	HG4006256;HG5171163;HG5264526;HG3934662;HG2963010;	0	0	2.292e-05	0	3.419e-05	0	0	0	0	9.454e-05	0	0	2.581e-05	0	2.475e-05	0	0.0001558	0	0	5.858e-05	0	0	0	0
Meta-Protein 39752	BLAST_MITD1_HUMAN MIT domain-containing protein 1 OS=Homo sapiens GN=MITD1 PE=1 SV=1_Q8WV92	Cell cycle;Cell division;Complete proteome;Endosome;Membrane;Reference proteome;Transport;	;	;	UniRef50_Q8VDV8	UniRef90_Q8VDV8	UniRef100_Q5I0J5	Rattus norvegicus	Rattus	Muridae	Rodentia	Mammalia	Chordata	Metazoa	Eukaryota	Unknown SUBSPECIES	HG5369511;	0	0	0	0	3.419e-05	0	0	0	0	6.303e-05	0	3.45e-05	0	2.818e-05	0	0	3.895e-05	8.713e-05	2.796e-05	0	2.735e-05	0	0	0
Meta-Protein 37683	BLAST_SUA5_PYRAB Threonylcarbamoyl-AMP synthase OS=Pyrococcus abyssi (strain GE5 / Orsay) GN=sua5 PE=1 SV=1_Q9UYB2	ATP-binding;Complete proteome;Cytoplasm;Nucleotide-binding;Nucleotidyltransferase;Transferase;tRNA processing;	2.7.7.87;	K07566;	UniRef50_Q9UYB2	UniRef90_Q9UYB2	UniRef100_Q9UYB2	Pyrococcus abyssi	Pyrococcus	Thermococcaceae	Thermococcales	Thermococci	Euryarchaeota	Unknown KINGDOM	Archaea	Pyrococcus abyssi GE5	HG5134831;	0	4.822e-05	0	2.999e-05	3.419e-05	3.787e-05	5.508e-05	5.299e-05	0	0	0	3.45e-05	0	5.636e-05	0	2.863e-05	0	0	0	2.929e-05	2.735e-05	0	0	0
Meta-Protein 10541	BLAST_YBHG_ECOSM UPF0194 membrane protein YbhG OS=Escherichia coli (strain SMS-3-5 / SECEC) GN=ybhG PE=3 SV=1_B1LM86	Coiled coil;Complete proteome;Periplasm;Reference proteome;Signal;	;	K01993;	UniRef50_Q32I67	EMPTY	EMPTY	Unknown SPECIES	Unknown GENUS	Enterobacteriaceae	Enterobacteriales	Gammaproteobacteria	Proteobacteria	Unknown KINGDOM	Bacteria	Unknown SUBSPECIES	HG4206274;	5.128e-05	2.411e-05	2.292e-05	5.999e-05	0	0	2.754e-05	0	0	6.303e-05	0	0	5.162e-05	0	0	5.727e-05	0	0	0	2.929e-05	2.735e-05	0	0	0
Meta-Protein 2199	BLAST_CUL1_ARATH Cullin-1 OS=Arabidopsis thaliana GN=CUL1 PE=1 SV=1_Q94AH6	Auxin signaling pathway;Cell cycle;Complete proteome;Cytoplasm;Cytoskeleton;Developmental protein;Ethylene signaling pathway;Isopeptide bond;Membrane;Nucleus;Reference proteome;Transmembrane;Transmembrane helix;Ubl conjugation;Ubl conjugation pathway;	;	;K03347;	UniRef50_P0C2C9	UniRef90_P0C2C9	UniRef100_P0C2C9	Arabidopsis thaliana	Arabidopsis	Brassicaceae	Brassicales	Unknown CLASS	Streptophyta	Viridiplantae	Eukaryota	Unknown SUBSPECIES	HG5410076;HG2781221;	0	2.411e-05	4.584e-05	8.998e-05	0	3.787e-05	2.754e-05	0	2.636e-05	0	3.143e-05	0	0	0	2.475e-05	2.863e-05	0	0	8.387e-05	2.929e-05	0	2.471e-05	2.442e-05	0
Meta-Protein 15534	BLAST_ULAR_ECO45 HTH-type transcriptional regulator UlaR OS=Escherichia coli O45:K1 (strain S88 / ExPEC) GN=ulaR PE=3 SV=1_B7MLJ6	Complete proteome;Cytoplasm;DNA-binding;Reference proteome;Repressor;Transcription;Transcription regulation;	;	K03477;	UniRef50_Q328K6	UniRef90_Q328K6	UniRef100_A7ZV62	Unknown SPECIES	Unknown GENUS	Enterobacteriaceae	Enterobacteriales	Gammaproteobacteria	Proteobacteria	Unknown KINGDOM	Bacteria	Unknown SUBSPECIES	HG3364260;	2.564e-05	4.822e-05	2.292e-05	2.999e-05	0	0	5.508e-05	2.65e-05	0	3.151e-05	3.143e-05	3.45e-05	2.581e-05	2.818e-05	0	0	3.895e-05	0	0	0	2.735e-05	0	0	0
Meta-Protein 11667	Metagenome Unknown							Unknown SPECIES	Unknown GENUS	Unknown FAMILY	Unknown ORDER	Unknown CLASS	Unknown PHYLUM	Unknown KINGDOM	Unknown SUPERKINGDOM	Unknown SUBSPECIES	HG5159160;	2.564e-05	0.00012055	0	2.999e-05	6.837e-05	7.575e-05	2.754e-05	2.65e-05	0	0	3.143e-05	0	0	0	0	2.863e-05	0	0	0	0	0	0	0	0
Meta-Protein 16306	BLAST_ILVA_PASMU L-threonine dehydratase biosynthetic IlvA OS=Pasteurella multocida (strain Pm70) GN=ilvA PE=3 SV=1_Q9CKJ2	Amino-acid biosynthesis;Branched-chain amino acid biosynthesis;Complete proteome;Isoleucine biosynthesis;Lyase;Pyridoxal phosphate;Reference proteome;Repeat;	4.3.1.19;	K01754;	UniRef50_Q9CKJ2	UniRef90_Q9CKJ2	UniRef100_Q9CKJ2	Pasteurella multocida subsp. multocida str. Pm70	Pasteurella	Pasteurellaceae	Pasteurellales	Gammaproteobacteria	Proteobacteria	Unknown KINGDOM	Bacteria	Pasteurella multocida subsp. multocida	HG3944582;	5.128e-05	7.233e-05	0	0	0	0	5.508e-05	2.65e-05	0	0	6.286e-05	0	0	0.00022543	2.475e-05	0	0	0	0	5.858e-05	0	0	0	0
Meta-Protein 27251	BLAST_DNAK_MEGEL Chaperone protein DnaK (Fragment) OS=Megasphaera elsdenii GN=dnaK PE=3 SV=1_Q9ZIV1	3D-structure;ATP-binding;Acetylation;Alternative splicing;Cell inner membrane;Cell membrane;Chaperone;Chloroplast;Complete proteome;Cytoplasm;DNA replication;Direct protein sequencing;Host-virus interaction;Membrane;Nucleotide-binding;Phosphoprotein;Plastid;Protein transport;Reference proteome;Secreted;Stress response;Transit peptide;Transport;	;	;K03283;K04043;	EMPTY	EMPTY	EMPTY	Unknown SPECIES	Unknown GENUS	Unknown FAMILY	Unknown ORDER	Unknown CLASS	Unknown PHYLUM	Unknown KINGDOM	Unknown SUPERKINGDOM	Unknown SUBSPECIES	HG5290752;	0	2.411e-05	0	2.999e-05	0	0	0	0	2.636e-05	3.151e-05	3.143e-05	0	2.581e-05	2.818e-05	2.475e-05	0	0	0.00011617	2.796e-05	0	5.47e-05	0	0	3.099e-05
Meta-Protein 14312	Metagenome Unknown							Unknown SPECIES	Unknown GENUS	Unknown FAMILY	Unknown ORDER	Unknown CLASS	Unknown PHYLUM	Unknown KINGDOM	Unknown SUPERKINGDOM	Unknown SUBSPECIES	HG4858307;	2.564e-05	0	2.292e-05	2.999e-05	3.419e-05	3.787e-05	2.754e-05	0	0	3.151e-05	0	0	2.581e-05	0	4.949e-05	2.863e-05	3.895e-05	2.904e-05	0	2.929e-05	0	4.943e-05	2.442e-05	3.099e-05
Meta-Protein 18147	BLAST_PCKA_AGARV Phosphoenolpyruvate carboxykinase (ATP) OS=Agathobacter rectalis (strain ATCC 33656 / DSM 3377 / JCM 17463 / KCTC 5835 / VPI 0990) GN=pckA PE=3 SV=1_C4ZBL1	ATP-binding;Complete proteome;Cytoplasm;Decarboxylase;Gluconeogenesis;Lyase;Manganese;Metal-binding;Nucleotide-binding;Reference proteome;	4.1.1.49;	K01610;	UniRef50_Q8D1X9	UniRef90_C4ZBL1	UniRef100_C4ZBL1	Eubacterium rectale	Eubacterium	Eubacteriaceae	Clostridiales	Clostridia	Firmicutes	Unknown KINGDOM	Bacteria	Eubacterium rectale ATCC 33656	HG1584280;	5.128e-05	0	4.584e-05	0	0	0	0	0	0	0	0	0	5.162e-05	2.818e-05	9.899e-05	0	0	5.809e-05	0.0001957	0.00017574	2.735e-05	0	0	0
Meta-Protein 37206	BLAST_GPDM_HUMAN Glycerol-3-phosphate dehydrogenase, mitochondrial OS=Homo sapiens GN=GPD2 PE=1 SV=3_P43304	Alternative splicing;Calcium;Complete proteome;Direct protein sequencing;FAD;Flavoprotein;Membrane;Metal-binding;Mitochondrion;Mitochondrion inner membrane;Oxidoreductase;Phosphoprotein;Polymorphism;Reference proteome;Repeat;Transit peptide;	1.1.5.3;	;K00111;	EMPTY	EMPTY	EMPTY	Unknown SPECIES	Unknown GENUS	Unknown FAMILY	Unknown ORDER	Unknown CLASS	Unknown PHYLUM	Unknown KINGDOM	Eukaryota	Unknown SUBSPECIES	HG5398395;	0	2.411e-05	0	0	0.00010256	0	0.00016523	0.00010599	0	0	0	6.901e-05	0	0	0	0	0	2.904e-05	0	0	0	0	0	0
Meta-Protein 36968	Metagenome Unknown							Unknown SPECIES	Unknown GENUS	Unknown FAMILY	Unknown ORDER	Unknown CLASS	Unknown PHYLUM	Unknown KINGDOM	Unknown SUPERKINGDOM	Unknown SUBSPECIES	HG3413728;	0	4.822e-05	0	0.00011998	0	0	0	0	5.273e-05	3.151e-05	6.286e-05	3.45e-05	0	0	0	8.59e-05	0	0	0	2.929e-05	2.735e-05	0	0	0
Meta-Protein 10724	BLAST_FLGL_BACSU Flagellar hook-associated protein 3 OS=Bacillus subtilis (strain 168) GN=flgL PE=3 SV=1_P96501	Bacterial flagellum;Complete proteome;Reference proteome;Secreted;	;	K02397;	UniRef50_P96501	UniRef90_P96501	UniRef100_P96501	Bacillus subtilis subsp. subtilis str. 168	Bacillus	Bacillaceae	Bacillales	Bacilli	Firmicutes	Unknown KINGDOM	Bacteria	Bacillus subtilis subsp. subtilis	HG3799887;	5.128e-05	2.411e-05	0	0	0	0	0	0	5.273e-05	0	3.143e-05	0	2.581e-05	2.818e-05	2.475e-05	2.863e-05	3.895e-05	0	2.796e-05	2.929e-05	2.735e-05	2.471e-05	2.442e-05	0
Meta-Protein 20088	NASA_KLEOX Nitrate reductase OS=Klebsiella oxytoca GN=nasA PE=2 SV=2	4Fe-4S;Iron;Iron-sulfur;Metal-binding;Molybdenum;Nitrate assimilation;Oxidoreductase;	1.7.99.4;	;	UniRef50_Q06457	UniRef90_Q06457	UniRef100_Q06457	Klebsiella oxytoca	Klebsiella	Enterobacteriaceae	Enterobacteriales	Gammaproteobacteria	Proteobacteria	Unknown KINGDOM	Bacteria	Unknown SUBSPECIES	Q06457;	0	2.411e-05	2.292e-05	0	6.837e-05	0	0	7.949e-05	0	0	3.143e-05	6.901e-05	2.581e-05	0	0	0	3.895e-05	0	5.591e-05	0	0	0	0	0
Meta-Protein 28773	LPXA_POLAQ Acyl-[acyl-carrier-protein]--UDP-N-acetylglucosamine O-acyltransferase OS=Polynucleobacter asymbioticus (strain DSM 18221 / CIP 109841 / QLW-P1DMWA-1) GN=lpxA PE=3 SV=1	Acyltransferase;Complete proteome;Cytoplasm;Lipid A biosynthesis;Lipid biosynthesis;Lipid metabolism;Reference proteome;Repeat;Transferase;	2.3.1.129;	K00677;	UniRef50_P95379	UniRef90_A4SYT9	UniRef100_A4SYT9	Polynucleobacter necessarius subsp. asymbioticus QLW-P1DMWA-1	Polynucleobacter	Burkholderiaceae	Burkholderiales	Betaproteobacteria	Proteobacteria	Unknown KINGDOM	Bacteria	Polynucleobacter necessarius subsp. asymbioticus	A4SYT9;	0	2.411e-05	2.292e-05	2.999e-05	0	0	2.754e-05	2.65e-05	2.636e-05	3.151e-05	6.286e-05	3.45e-05	0	2.818e-05	0	0	0	0	0	0	2.735e-05	0	2.442e-05	0
Meta-Protein 33124	BLAST_MDH_PYRAB Malate dehydrogenase OS=Pyrococcus abyssi (strain GE5 / Orsay) GN=mdh PE=3 SV=1_Q9V0D5	Complete proteome;Cytoplasm;NAD;Oxidoreductase;Tricarboxylic acid cycle;	1.1.1.37;	;	UniRef50_O59028	UniRef90_Q9V0D5	UniRef100_Q9V0D5	Pyrococcus abyssi	Pyrococcus	Thermococcaceae	Thermococcales	Thermococci	Euryarchaeota	Unknown KINGDOM	Archaea	Pyrococcus abyssi GE5	HG4516850;	0	0	0	0	0	0	5.508e-05	0	0	0	0.00047145	0	0	0	0	2.863e-05	0	0	0	0	0	0	0	0
Meta-Protein 748	BLAST_GRPE_LACP7 Protein GrpE OS=Lachnoclostridium phytofermentans (strain ATCC 700394 / DSM 18823 / ISDg) GN=grpE PE=3 SV=1_A9KKU1	Chaperone;Complete proteome;Cytoplasm;Reference proteome;Stress response;	;	K03687;	UniRef50_A9KKU1	UniRef90_A9KKU1	UniRef100_A9KKU1	Clostridium phytofermentans	Clostridium	Clostridiaceae	Clostridiales	Clostridia	Firmicutes	Unknown KINGDOM	Bacteria	Clostridium phytofermentans ISDg	HG4528094;HG3223720;	5.128e-05	0	0	0	0	0	0	0	0	0	0	0	5.162e-05	0	0	2.863e-05	7.79e-05	0	0	0	0	0	0	3.099e-05
Meta-Protein 8332	Metagenome Unknown							Unknown SPECIES	Unknown GENUS	Unknown FAMILY	Unknown ORDER	Unknown CLASS	Unknown PHYLUM	Unknown KINGDOM	Unknown SUPERKINGDOM	Unknown SUBSPECIES	HG4210535;	2.564e-05	0	0	2.999e-05	0	3.787e-05	2.754e-05	0	2.636e-05	0	0	0	5.162e-05	2.818e-05	7.424e-05	2.863e-05	0	0	2.796e-05	5.858e-05	0	4.943e-05	7.325e-05	3.099e-05
Meta-Protein 19919	BLAST_FCF2_ECOLX dTDP-fucopyranose mutase OS=Escherichia coli GN=fcf2 PE=1 SV=1_Q6E7F1	Carbohydrate metabolism;FAD;Flavoprotein;Isomerase;Lipopolysaccharide biosynthesis;	5.4.99.59;	K20678;	UniRef50_Q6E7F1	UniRef90_Q6E7F1	UniRef100_Q6E7F1	Escherichia coli	Escherichia	Enterobacteriaceae	Enterobacteriales	Gammaproteobacteria	Proteobacteria	Unknown KINGDOM	Bacteria	Unknown SUBSPECIES	HG2461956;	0	0	0	0	0	3.787e-05	0	2.65e-05	0	0	6.286e-05	3.45e-05	2.581e-05	0	0	0	7.79e-05	0	5.591e-05	0	0	0	0	0
Meta-Protein 27157	Metagenome Unknown							Unknown SPECIES	Unknown GENUS	Unknown FAMILY	Unknown ORDER	Unknown CLASS	Unknown PHYLUM	Unknown KINGDOM	Unknown SUPERKINGDOM	Unknown SUBSPECIES	HG3129957;	0	7.233e-05	9.168e-05	0	3.419e-05	3.787e-05	0	0	0	0	0	0	5.162e-05	0	0	0	0	0	0	0	8.205e-05	4.943e-05	2.442e-05	0
Meta-Protein 48823	BLAST_DAPB_GRAFK 4-hydroxy-tetrahydrodipicolinate reductase OS=Gramella forsetii (strain KT0803) GN=dapB PE=3 SV=1_A0LZI4	Amino-acid biosynthesis;Complete proteome;Cytoplasm;Diaminopimelate biosynthesis;Lysine biosynthesis;NAD;NADP;Oxidoreductase;Reference proteome;	1.17.1.8;	K00215;	UniRef50_A0LZI4	UniRef90_A0LZI4	UniRef100_A0LZI4	Gramella forsetii	Gramella	Flavobacteriaceae	Flavobacteriales	Flavobacteriia	Bacteroidetes	Unknown KINGDOM	Bacteria	Gramella forsetii KT0803	HG3445131;	0	0	6.876e-05	2.999e-05	0	0	0	0	5.273e-05	6.303e-05	0	0	0	0	0	2.863e-05	0	5.809e-05	0	0	5.47e-05	2.471e-05	2.442e-05	0
Meta-Protein 8606	BLAST_RL19_MYCA1 50S ribosomal protein L19 OS=Mycobacterium avium (strain 104) GN=rplS PE=3 SV=1_A0QJ43	Complete proteome;Reference proteome;Ribonucleoprotein;Ribosomal protein;	;	K02884;	UniRef50_A0QV42	UniRef90_A0QV42	UniRef100_A0QJ43	Mycobacterium avium	Mycobacterium	Mycobacteriaceae	Actinomycetales	Actinobacteria	Actinobacteria	Unknown KINGDOM	Bacteria	Unknown SUBSPECIES	HG2080332;	2.564e-05	0	2.292e-05	0	0	0	0	0	2.636e-05	3.151e-05	0	0	2.581e-05	0	4.949e-05	0	0	2.904e-05	0	2.929e-05	0	2.471e-05	0	3.099e-05
Meta-Protein 3088	Metagenome Unknown	Complete proteome;Reference proteome;	;	K01154;	UniRef50_Q58615	UniRef90_Q58615	UniRef100_Q58615	Methanocaldococcus jannaschii	Methanocaldococcus	Methanocaldococcaceae	Methanococcales	Methanococci	Euryarchaeota	Unknown KINGDOM	Archaea	Methanocaldococcus jannaschii DSM 2661	HG2252706;HG4670253;	0	0	6.876e-05	2.999e-05	0	0	0	0	5.273e-05	6.303e-05	0	0	0	0	0	2.863e-05	0	5.809e-05	0	0	5.47e-05	4.943e-05	2.442e-05	0
Meta-Protein 50366	Metagenome Unknown							Unknown SPECIES	Unknown GENUS	Unknown FAMILY	Unknown ORDER	Unknown CLASS	Unknown PHYLUM	Unknown KINGDOM	Unknown SUPERKINGDOM	Unknown SUBSPECIES	HG5118543;	0	0	0	0	0	0	0	0	0	0	0	0	0	0	0	0	0	0	0	0	0	0	0.00053715	0
Meta-Protein 22193	Metagenome Unknown							Unknown SPECIES	Unknown GENUS	Unknown FAMILY	Unknown ORDER	Unknown CLASS	Unknown PHYLUM	Unknown KINGDOM	Unknown SUPERKINGDOM	Unknown SUBSPECIES	HG0693408;	0	2.411e-05	0	0	0	3.787e-05	0	0	0	3.151e-05	3.143e-05	0	2.581e-05	2.818e-05	0	2.863e-05	0	2.904e-05	5.591e-05	0	0	2.471e-05	0	3.099e-05
Meta-Protein 35255	DNLJ_MYCMO DNA ligase OS=Mycoplasma mobile (strain ATCC 43663 / 163K / NCTC 11711) GN=ligA PE=3 SV=1	Complete proteome;DNA damage;DNA repair;DNA replication;Ligase;Magnesium;Manganese;Metal-binding;NAD;Reference proteome;Zinc;	6.5.1.2;	K01972;	UniRef50_Q6KI95	UniRef90_Q6KI95	UniRef100_Q6KI95	Mycoplasma mobile	Mycoplasma	Mycoplasmataceae	Mycoplasmatales	Mollicutes	Tenericutes	Unknown KINGDOM	Bacteria	Mycoplasma mobile 163K	Q6KI95;	0	2.411e-05	4.584e-05	0	0	3.787e-05	2.754e-05	0	2.636e-05	0	3.143e-05	3.45e-05	0	2.818e-05	7.424e-05	0	0	0.00011617	2.796e-05	2.929e-05	5.47e-05	2.471e-05	2.442e-05	3.099e-05
Meta-Protein 28775	TRNL_SCHPO tRNA ligase 1 OS=Schizosaccharomyces pombe (strain 972 / ATCC 24843) GN=trl1 PE=3 SV=2	Complete proteome;Cytoplasm;Ligase;Reference proteome;tRNA processing;	6.5.1.3;	K14679;	UniRef50_Q10313	UniRef90_Q10313	UniRef100_Q10313	Schizosaccharomyces pombe	Schizosaccharomyces	Schizosaccharomycetaceae	Schizosaccharomycetales	Schizosaccharomycetes	Ascomycota	Fungi	Eukaryota	Schizosaccharomyces pombe 972h-	Q10313;	0	2.411e-05	2.292e-05	2.999e-05	0	0	2.754e-05	2.65e-05	2.636e-05	3.151e-05	3.143e-05	0	0	2.818e-05	0	0	0	0	0	0	2.735e-05	0	2.442e-05	0
Meta-Protein 34384	BLAST_NIFA_AZOC5 Nif-specific regulatory protein OS=Azorhizobium caulinodans (strain ATCC 43989 / DSM 5975 / JCM 20966 / NBRC 14845 / NCIMB 13405 / ORS 571) GN=nifA PE=2 SV=2_P09133	ATP-binding;Activator;Complete proteome;Cytoplasm;DNA-binding;Nucleotide-binding;Phosphoprotein;Reference proteome;Transcription;Transcription regulation;Two-component regulatory system;	;	K07714;	UniRef50_Q06065	UniRef90_Q06065	UniRef100_Q06065	Escherichia coli	Escherichia	Enterobacteriaceae	Enterobacteriales	Gammaproteobacteria	Proteobacteria	Unknown KINGDOM	Bacteria	Escherichia coli K-12	HG5295140;	0	2.411e-05	0	0	3.419e-05	0	2.754e-05	0	0.00013182	3.151e-05	0	0	0	0	0	2.863e-05	0	0	0	0	0	0	2.442e-05	3.099e-05
Meta-Protein 10024	Metagenome Unknown							Unknown SPECIES	Unknown GENUS	Unknown FAMILY	Unknown ORDER	Unknown CLASS	Unknown PHYLUM	Unknown KINGDOM	Unknown SUPERKINGDOM	Unknown SUBSPECIES	HG1782188;	2.564e-05	2.411e-05	0	0	0	0.00011362	0	0	2.636e-05	0	0	0	2.581e-05	0	0	2.863e-05	0	5.809e-05	0	2.929e-05	2.735e-05	0	0	3.099e-05
Meta-Protein 26445	Metagenome Unknown							Unknown SPECIES	Unknown GENUS	Unknown FAMILY	Unknown ORDER	Unknown CLASS	Unknown PHYLUM	Unknown KINGDOM	Unknown SUPERKINGDOM	Unknown SUBSPECIES	HG0140410;	0	2.411e-05	0	0	3.419e-05	0	0	2.65e-05	0	3.151e-05	3.143e-05	3.45e-05	2.581e-05	0	0	2.863e-05	7.79e-05	0	0	2.929e-05	0	0	2.442e-05	0
Meta-Protein 9617	Metagenome Unknown							Unknown SPECIES	Unknown GENUS	Unknown FAMILY	Unknown ORDER	Unknown CLASS	Unknown PHYLUM	Unknown KINGDOM	Unknown SUPERKINGDOM	Unknown SUBSPECIES	HG1977794;	7.692e-05	2.411e-05	2.292e-05	0	0	7.575e-05	0	0	0	0	0	0	2.581e-05	0.00011271	2.475e-05	2.863e-05	0	5.809e-05	5.591e-05	5.858e-05	0	2.471e-05	0	6.198e-05
Meta-Protein 235	Metagenome Unknown	Antibiotic biosynthesis;NAD;Oxidoreductase;	1.1.1.385;	;	UniRef50_P39640	UniRef90_P39640	UniRef100_Q8KWT4	Bacillus subtilis	Bacillus	Bacillaceae	Bacillales	Bacilli	Firmicutes	Unknown KINGDOM	Bacteria	Unknown SUBSPECIES	HG0781743;HG3763372;HG0393214;	5.128e-05	2.411e-05	2.292e-05	2.999e-05	6.837e-05	0	0	0	0	3.151e-05	0	3.45e-05	2.581e-05	0	4.949e-05	2.863e-05	0	2.904e-05	5.591e-05	2.929e-05	2.735e-05	4.943e-05	0	3.099e-05
Meta-Protein 44815	BLAST_GRDD_PEPAC Glycine/sarcosine/betaine reductase complex component C subunit alpha OS=Peptoclostridium acidaminophilum GN=grdD PE=1 SV=2_Q47878	Direct protein sequencing;Oxidoreductase;	1.21.4.2;1.21.4.3;1.21.4.4;	;	UniRef50_Q47878	UniRef90_Q47878	UniRef100_Q47878	Eubacterium acidaminophilum	Eubacterium	Eubacteriaceae	Clostridiales	Clostridia	Firmicutes	Unknown KINGDOM	Bacteria	Unknown SUBSPECIES	HG4477521;	0	0	0	0	0	0.00011362	0.00019277	0	0	0	0	0	0	0.00011271	0	0	0.0001558	2.904e-05	0	0	0	0	0	0
Meta-Protein 26641	BLAST_PCKA_PARD8 Phosphoenolpyruvate carboxykinase (ATP) OS=Parabacteroides distasonis (strain ATCC 8503 / DSM 20701 / CIP 104284 / JCM 5825 / NCTC 11152) GN=pckA PE=3 SV=1_A6LFQ4	3D-structure;ATP-binding;Acetylation;Allosteric enzyme;Calcium;Complete proteome;Cytoplasm;Decarboxylase;Direct protein sequencing;Gluconeogenesis;Lyase;Magnesium;Manganese;Metal-binding;Nucleotide-binding;Reference proteome;	4.1.1.49;	;K01610;	EMPTY	EMPTY	EMPTY	Unknown SPECIES	Unknown GENUS	Unknown FAMILY	Unknown ORDER	Unknown CLASS	Unknown PHYLUM	Unknown KINGDOM	Bacteria	Unknown SUBSPECIES	HG4858157;	0	9.644e-05	0.0001146	0	0	0	0	0	0	0	0	0	5.162e-05	0	2.475e-05	2.863e-05	0	0	0	0	0	0	0	0.00012396
Meta-Protein 847	BLAST_MDHC_HUMAN Malate dehydrogenase, cytoplasmic OS=Homo sapiens GN=MDH1 PE=1 SV=4_P40925	3D-structure;Acetylation;Alternative splicing;Complete proteome;Cytoplasm;Direct protein sequencing;Methylation;NAD;Oxidoreductase;Phosphoprotein;Reference proteome;Tricarboxylic acid cycle;Ubl conjugation;	1.1.1.37;1.1.1.96;	K00025;	UniRef50_Q5ZME2	UniRef90_Q5ZME2	UniRef100_Q5ZME2	Unknown SPECIES	Unknown GENUS	Unknown FAMILY	Unknown ORDER	Unknown CLASS	Chordata	Metazoa	Eukaryota	Unknown SUBSPECIES	HG4351349;Q5ZME2;	2.564e-05	0	0	0	3.419e-05	0	0.00019277	0.00013249	0	0	0	0	0	0.00014089	0	0	0	0	0	0	0	0	0	0
Meta-Protein 9310	BLAST_SSB2_CLOAB Single-stranded DNA-binding protein 2 OS=Clostridium acetobutylicum (strain ATCC 824 / DSM 792 / JCM 1419 / LMG 5710 / VKM B-1787) GN=ssb2 PE=3 SV=1_Q97HT8	Complete proteome;DNA-binding;Reference proteome;	;	K03111;	UniRef50_Q97CX3	UniRef90_Q97CX3	UniRef100_Q97CX3	Clostridium acetobutylicum	Clostridium	Clostridiaceae	Clostridiales	Clostridia	Firmicutes	Unknown KINGDOM	Bacteria	Clostridium acetobutylicum ATCC 824	HG1706961;	2.564e-05	2.411e-05	0	0	3.419e-05	3.787e-05	5.508e-05	0	0	0	0	3.45e-05	0	2.818e-05	2.475e-05	0	3.895e-05	2.904e-05	2.796e-05	2.929e-05	0	2.471e-05	0	3.099e-05
Meta-Protein 1521	BLAST_MNMG_BACCR tRNA uridine 5-carboxymethylaminomethyl modification enzyme MnmG OS=Bacillus cereus (strain ATCC 14579 / DSM 31 / JCM 2152 / NBRC 15305 / NCIMB 9373 / NRRL B-3711) GN=mnmG PE=3 SV=1_Q814F7	3D-structure;Complete proteome;Cytoplasm;FAD;Flavoprotein;NAD;Reference proteome;tRNA processing;	;	;K03495;	UniRef50_Q03QM3	UniRef90_Q03QM3	UniRef100_Q03QM3	Unknown SPECIES	Unknown GENUS	Unknown FAMILY	Unknown ORDER	Unknown CLASS	Unknown PHYLUM	Unknown KINGDOM	Bacteria	Unknown SUBSPECIES	HG5297024;HG1317015;	0	0	0	0	3.419e-05	0	0	0	5.273e-05	0	0	0	2.581e-05	2.818e-05	2.475e-05	5.727e-05	0	2.904e-05	5.591e-05	2.929e-05	2.735e-05	0	0	0
Meta-Protein 76352	BLAST_RUBY_CLOPE Rubrerythrin OS=Clostridium perfringens (strain 13 / Type A) GN=rbr PE=3 SV=2_P51591	Complete proteome;Cytoplasm;Electron transport;Iron;Metal-binding;Reference proteome;Transport;	;	;	UniRef50_Q97FZ9	UniRef90_P51591	UniRef100_P51591	Clostridium perfringens	Clostridium	Clostridiaceae	Clostridiales	Clostridia	Firmicutes	Unknown KINGDOM	Bacteria	Clostridium perfringens str. 13	HG1911706;	0	0	0	0.00044991	0.00023931	0	0	0	0	0	0	0	0	0	0	0	0	8.713e-05	0	0	0	0	0	0
Meta-Protein 23142	BLAST_ASNA_BACFR Aspartate--ammonia ligase OS=Bacteroides fragilis (strain YCH46) GN=asnA PE=3 SV=1_Q64PM4	ATP-binding;Amino-acid biosynthesis;Asparagine biosynthesis;Complete proteome;Cytoplasm;Ligase;Nucleotide-binding;Reference proteome;	6.3.1.1;	K01914;	EMPTY	EMPTY	EMPTY	Unknown SPECIES	Unknown GENUS	Unknown FAMILY	Bacteroidales	Bacteroidia	Bacteroidetes	Unknown KINGDOM	Bacteria	Unknown SUBSPECIES	HG4312019;	0	0	0	0	3.419e-05	0	0	0	5.273e-05	0	0	0	2.581e-05	0	2.475e-05	5.727e-05	0	2.904e-05	8.387e-05	2.929e-05	2.735e-05	0	0	0
Meta-Protein 20068	BLAST_KDGK_THET8 2-dehydro-3-deoxygluconokinase OS=Thermus thermophilus (strain HB8 / ATCC 27634 / DSM 579) GN=kdgK PE=1 SV=1_Q53W83	3D-structure;ATP-binding;Carbohydrate metabolism;Complete proteome;Kinase;Nucleotide-binding;Plasmid;Reference proteome;Transferase;	2.7.1.45;	K00874;	UniRef50_Q53W83	UniRef90_Q53W83	UniRef100_Q53W83	Thermus thermophilus	Thermus	Thermaceae	Thermales	Deinococci	Deinococcus-Thermus	Unknown KINGDOM	Bacteria	Thermus thermophilus HB8	HG4990835;	0	4.822e-05	4.584e-05	0	0	0	0	0	0	0	0	0	5.162e-05	0	7.424e-05	2.863e-05	0	0	0	0	2.735e-05	0	0	0.00012396
Meta-Protein 10295	Metagenome Unknown							Unknown SPECIES	Unknown GENUS	Unknown FAMILY	Unknown ORDER	Unknown CLASS	Unknown PHYLUM	Unknown KINGDOM	Unknown SUPERKINGDOM	Unknown SUBSPECIES	HG1061153;	2.564e-05	0	2.292e-05	2.999e-05	3.419e-05	3.787e-05	0	0	0	3.151e-05	0	6.901e-05	2.581e-05	2.818e-05	2.475e-05	0	3.895e-05	0	0	0	0	4.943e-05	0	0
Meta-Protein 27639	BLAST_LAMA2_HUMAN Laminin subunit alpha-2 OS=Homo sapiens GN=LAMA2 PE=1 SV=4_P24043	3D-structure;Basement membrane;Cell adhesion;Coiled coil;Complete proteome;Congenital muscular dystrophy;Direct protein sequencing;Disease mutation;Disulfide bond;Extracellular matrix;Glycoprotein;Laminin EGF-like domain;Polymorphism;Reference proteome;Repeat;Secreted;Signal;	;	K05637;	UniRef50_P24043	UniRef90_P24043	UniRef100_P24043	Homo sapiens	Homo	Hominidae	Primates	Mammalia	Chordata	Metazoa	Eukaryota	Unknown SUBSPECIES	HG5519654;	0	2.411e-05	0	2.999e-05	0	7.575e-05	2.754e-05	2.65e-05	0	3.151e-05	9.429e-05	6.901e-05	0	0	0	5.727e-05	0	0	0	5.858e-05	5.47e-05	0	0	0
Meta-Protein 24834	Metagenome Unknown							Unknown SPECIES	Unknown GENUS	Unknown FAMILY	Unknown ORDER	Unknown CLASS	Unknown PHYLUM	Unknown KINGDOM	Unknown SUPERKINGDOM	Unknown SUBSPECIES	HG0340773;	0	0	0	2.999e-05	3.419e-05	0	0	0	0	0	3.143e-05	0	5.162e-05	2.818e-05	0	2.863e-05	0	0	0	2.929e-05	2.735e-05	2.471e-05	0	0
Meta-Protein 28774	Metagenome Unknown							Unknown SPECIES	Unknown GENUS	Unknown FAMILY	Unknown ORDER	Unknown CLASS	Unknown PHYLUM	Unknown KINGDOM	Unknown SUPERKINGDOM	Unknown SUBSPECIES	HG0442533;	0	2.411e-05	2.292e-05	2.999e-05	0	0	2.754e-05	2.65e-05	2.636e-05	3.151e-05	3.143e-05	0	0	2.818e-05	0	0	0	0	0	0	2.735e-05	0	2.442e-05	0
Meta-Protein 26896	BLAST_Y856_METTH Metalloprotease MTH_856 OS=Methanothermobacter thermautotrophicus (strain ATCC 29096 / DSM 1053 / JCM 10044 / NBRC 100330 / Delta H) GN=MTH_856 PE=3 SV=1_O26944	3D-structure;Complete proteome;Cytoplasm;Hydrolase;Metalloprotease;Protease;Reference proteome;	3.4.-.-;	K03592;	UniRef50_P0AFK1	UniRef90_P0AFK1	UniRef100_P0AFK1	Escherichia coli	Escherichia	Enterobacteriaceae	Enterobacteriales	Gammaproteobacteria	Proteobacteria	Unknown KINGDOM	Bacteria	Unknown SUBSPECIES	HG4860525;	0	0	4.584e-05	0	3.419e-05	0	0	0	0.00026364	0	0	0	5.162e-05	0	7.424e-05	0	0	0	2.796e-05	0	8.205e-05	9.886e-05	0	0
Meta-Protein 8225	BLAST_SYI_PELCD Isoleucine--tRNA ligase OS=Pelobacter carbinolicus (strain DSM 2380 / NBRC 103641 / GraBd1) GN=ileS PE=3 SV=1_Q3A1R3	ATP-binding;Aminoacyl-tRNA synthetase;Complete proteome;Cytoplasm;Ligase;Metal-binding;Nucleotide-binding;Protein biosynthesis;Reference proteome;Zinc;	6.1.1.5;	K01870;	UniRef50_P46213	UniRef90_B2V9T1	UniRef100_B2V9T1	Sulfurihydrogenibium sp. YO3AOP1	Sulfurihydrogenibium	Hydrogenothermaceae	Aquificales	Aquificae	Aquificae	Unknown KINGDOM	Bacteria	Unknown SUBSPECIES	HG2699572;	2.564e-05	2.411e-05	2.292e-05	0	3.419e-05	0	2.754e-05	0	2.636e-05	0	0	3.45e-05	0	0	0	5.727e-05	0	5.809e-05	0	0	0	0	0	0
Meta-Protein 19710	BLAST_GSA1_LACP7 Glutamate-1-semialdehyde 2,1-aminomutase 1 OS=Lachnoclostridium phytofermentans (strain ATCC 700394 / DSM 18823 / ISDg) GN=hemL1 PE=3 SV=1_A9KP86	Complete proteome;Cytoplasm;Isomerase;Porphyrin biosynthesis;Pyridoxal phosphate;Reference proteome;	5.4.3.8;	K01845;	UniRef50_P42799	EMPTY	EMPTY	Unknown SPECIES	Unknown GENUS	Clostridiaceae	Clostridiales	Clostridia	Firmicutes	Unknown KINGDOM	Bacteria	Unknown SUBSPECIES	HG4766463;	0	0	0	0	0	0	0	0	2.636e-05	6.303e-05	0	0	2.581e-05	0	2.475e-05	0	0	0.00017426	0	0	5.47e-05	2.471e-05	0	3.099e-05
Meta-Protein 33394	Metagenome Unknown							Unknown SPECIES	Unknown GENUS	Unknown FAMILY	Unknown ORDER	Unknown CLASS	Unknown PHYLUM	Unknown KINGDOM	Unknown SUPERKINGDOM	Unknown SUBSPECIES	HG4272521;	0	2.411e-05	2.292e-05	0	3.419e-05	3.787e-05	0	0	0	0	0	0	0	0	7.424e-05	0	3.895e-05	0	5.591e-05	0	0	0	0	0
Meta-Protein 33395	BLAST_6PGD_TREPA 6-phosphogluconate dehydrogenase, decarboxylating OS=Treponema pallidum (strain Nichols) GN=gnd PE=3 SV=1_O83351	Complete proteome;Gluconate utilization;NADP;Oxidoreductase;Pentose shunt;Reference proteome;	1.1.1.44;	K00033;	UniRef50_P78812	UniRef90_O83351	UniRef100_O83351	Treponema pallidum subsp. pallidum str. Nichols	Treponema	Spirochaetaceae	Spirochaetales	Spirochaetia	Spirochaetes	Unknown KINGDOM	Bacteria	Treponema pallidum subsp. pallidum	HG5008188;	0	2.411e-05	2.292e-05	0	3.419e-05	3.787e-05	0	0	0	0	0	0	0	0	7.424e-05	0	3.895e-05	0	5.591e-05	0	0	0	0	0
Meta-Protein 27054	BLAST_RL1_BIFLD 50S ribosomal protein L1 OS=Bifidobacterium longum (strain DJO10A) GN=rplA PE=3 SV=1_B3DPT0	Complete proteome;RNA-binding;Reference proteome;Repressor;Ribonucleoprotein;Ribosomal protein;Translation regulation;rRNA-binding;tRNA-binding;	;	K02863;	UniRef50_A0QS46	UniRef90_B3DPT0	UniRef100_B3DPT0	Bifidobacterium longum	Bifidobacterium	Bifidobacteriaceae	Bifidobacteriales	Actinobacteria	Actinobacteria	Unknown KINGDOM	Bacteria	Unknown SUBSPECIES	HG3146921;	0	0	0	5.999e-05	0	0	0	0	0	0.00018909	0	0	2.581e-05	0	0	0	0	2.904e-05	0	0	2.735e-05	2.471e-05	0	0
Meta-Protein 11650	BLAST_GPMA_PARUW 2,3-bisphosphoglycerate-dependent phosphoglycerate mutase OS=Protochlamydia amoebophila (strain UWE25) GN=gpmA PE=3 SV=1_Q6MEW4	Complete proteome;Gluconeogenesis;Glycolysis;Isomerase;Reference proteome;	5.4.2.11;	K01834;	UniRef50_P36623	UniRef90_Q11CB5	UniRef100_Q11CB5	Chelativorans sp. BNC1	Chelativorans	Phyllobacteriaceae	Rhizobiales	Alphaproteobacteria	Proteobacteria	Unknown KINGDOM	Bacteria	Unknown SUBSPECIES	HG2623262;	2.564e-05	2.411e-05	2.292e-05	0	0	0	8.262e-05	2.65e-05	0	3.151e-05	3.143e-05	6.901e-05	0	0	0	0	0	2.904e-05	5.591e-05	0	0	0	0	3.099e-05
Meta-Protein 46490	BLAST_OTC_PEDPA Ornithine carbamoyltransferase OS=Pediococcus pentosaceus (strain ATCC 25745 / CCUG 21536 / LMG 10740 / 183-1w) GN=arcB PE=3 SV=1_Q03DS0	Amino-acid biosynthesis;Arginine biosynthesis;Arginine metabolism;Complete proteome;Cytoplasm;Reference proteome;Transferase;	2.1.3.3;	;K00611;	EMPTY	EMPTY	EMPTY	Unknown SPECIES	Unknown GENUS	Unknown FAMILY	Unknown ORDER	Bacilli	Firmicutes	Unknown KINGDOM	Bacteria	Unknown SUBSPECIES	HG4210834;	0	0	0	0	0	0	0	0	0	0	0	0.00010351	0	0	0	0	0	0	0	0	0	0	0.00085455	0
Meta-Protein 40527	BLAST_NARF_BRUMA Probable cytosolic Fe-S cluster assembly factor Bm1_25010 OS=Brugia malayi GN=Bm1_25010 PE=3 SV=1_A8PGQ3	3D-structure;4Fe-4S;Complete proteome;Direct protein sequencing;Electron transport;Iron;Iron-sulfur;Metal-binding;Oxidoreductase;Periplasm;Reference proteome;Repeat;Transport;	1.12.7.2;	K00533;	UniRef50_P07598	UniRef90_P07598	UniRef100_P07598	Desulfovibrio vulgaris	Desulfovibrio	Desulfovibrionaceae	Desulfovibrionales	Deltaproteobacteria	Proteobacteria	Unknown KINGDOM	Bacteria	Desulfovibrio vulgaris str. Hildenborough	HG2224482;	0	0	0	0	0	0.00011362	0	0	0	0	0	0	0	8.454e-05	2.475e-05	0	0	0	5.591e-05	5.858e-05	8.205e-05	0	4.883e-05	3.099e-05
Meta-Protein 36637	BLAST_FLAA_VIBCH Flagellin A OS=Vibrio cholerae serotype O1 (strain ATCC 39315 / El Tor Inaba N16961) GN=flaA PE=3 SV=1_P0C6C3	Bacterial flagellum;Direct protein sequencing;Periplasm;	;	;	UniRef50_P21990	UniRef90_P21991	UniRef100_P21989	Treponema phagedenis	Treponema	Spirochaetaceae	Spirochaetales	Spirochaetia	Spirochaetes	Unknown KINGDOM	Bacteria	Unknown SUBSPECIES	HG3947877;	0	2.411e-05	2.292e-05	2.999e-05	6.837e-05	0	5.508e-05	7.949e-05	0	0	3.143e-05	6.901e-05	0	0	0	2.863e-05	0	0	0	2.929e-05	0	0	0	0
Meta-Protein 31627	BLAST_DXR_EUBE2 1-deoxy-D-xylulose 5-phosphate reductoisomerase OS=Eubacterium eligens (strain ATCC 27750 / VPI C15-48) GN=dxr PE=3 SV=1_C4Z5K1	Complete proteome;Isoprene biosynthesis;Metal-binding;NADP;Oxidoreductase;Reference proteome;	1.1.1.267;	K00099;	UniRef50_Q97I58	UniRef90_C4Z5K1	UniRef100_C4Z5K1	Eubacterium eligens	Eubacterium	Eubacteriaceae	Clostridiales	Clostridia	Firmicutes	Unknown KINGDOM	Bacteria	Eubacterium eligens ATCC 27750	HG1277592;	0	2.411e-05	0	2.999e-05	6.837e-05	0	2.754e-05	0	0	0	6.286e-05	0.00010351	0	2.818e-05	0	0	7.79e-05	0	5.591e-05	0	2.735e-05	0	0	0
Meta-Protein 35477	BLAST_DNAK_ENT38 Chaperone protein DnaK OS=Enterobacter sp. (strain 638) GN=dnaK PE=3 SV=1_A4W6D5	3D-structure;ATP-binding;Acetylation;Cell inner membrane;Cell membrane;Chaperone;Coiled coil;Complete proteome;Cytoplasm;DNA replication;Direct protein sequencing;Disease mutation;Dwarfism;Membrane;Methylation;Mitochondrion;Nucleotide-binding;Nucleus;Phosphoprotein;Polymorphism;Reference proteome;Stress response;Transit peptide;	;	;K04043;	EMPTY	EMPTY	EMPTY	Unknown SPECIES	Unknown GENUS	Unknown FAMILY	Unknown ORDER	Unknown CLASS	Unknown PHYLUM	Unknown KINGDOM	Unknown SUPERKINGDOM	Unknown SUBSPECIES	HG5311046;	0	4.822e-05	0	0	0	0.00018937	0.00011015	0	0	0	0	0	0	0.00016907	0	0	0	0	0	0	0	0	0	0
Meta-Protein 32640	BLAST_FHR5_HUMAN Complement factor H-related protein 5 OS=Homo sapiens GN=CFHR5 PE=1 SV=1_Q9BXR6	Complete proteome;Direct protein sequencing;Disease mutation;Disulfide bond;Glycoprotein;Hemolytic uremic syndrome;Polymorphism;Reference proteome;Repeat;Secreted;Signal;Sushi;	;	;	UniRef50_Q9BXR6	UniRef90_Q9BXR6	UniRef100_Q9BXR6	Homo sapiens	Homo	Hominidae	Primates	Mammalia	Chordata	Metazoa	Eukaryota	Unknown SUBSPECIES	HG5245946;	0	0	0	0	0	0	0	5.299e-05	0	0	3.143e-05	0	0	0	0	0	7.79e-05	0	0	5.858e-05	0	0	0	0
Meta-Protein 12037	BLAST_Y623_METJA Putative metallophosphoesterase MJ0623 OS=Methanocaldococcus jannaschii (strain ATCC 43067 / DSM 2661 / JAL-1 / JCM 10045 / NBRC 100440) GN=MJ0623 PE=3 SV=1_Q58040	Complete proteome;Hydrolase;Reference proteome;	3.1.4.-;	K07095;	UniRef50_P47449	UniRef90_P47449	UniRef100_P47449	Mycoplasma genitalium	Mycoplasma	Mycoplasmataceae	Mycoplasmatales	Mollicutes	Tenericutes	Unknown KINGDOM	Bacteria	Mycoplasma genitalium G37	HG2273058;	5.128e-05	2.411e-05	0	0	3.419e-05	3.787e-05	8.262e-05	2.65e-05	0	0	3.143e-05	0	5.162e-05	0	0	0	3.895e-05	0	2.796e-05	2.929e-05	0	0	0	0
Meta-Protein 24397	Metagenome Unknown							Unknown SPECIES	Unknown GENUS	Unknown FAMILY	Unknown ORDER	Unknown CLASS	Unknown PHYLUM	Unknown KINGDOM	Unknown SUPERKINGDOM	Unknown SUBSPECIES	HG3299437;	0	4.822e-05	2.292e-05	2.999e-05	0	3.787e-05	2.754e-05	0	7.909e-05	0	3.143e-05	6.901e-05	2.581e-05	0	0	5.727e-05	0	0	0	0	8.205e-05	0	0	0
Meta-Protein 9312	BLAST_BGAL_THEP3 Beta-galactosidase OS=Thermoanaerobacter pseudethanolicus (strain ATCC 33223 / 39E) GN=lacZ PE=3 SV=2_P77989	Direct protein sequencing;Glycosidase;Hydrolase;	3.2.1.23;	;	UniRef50_P26257	UniRef90_P26257	UniRef100_P26257	Thermoanaerobacterium thermosulfurigenes	Thermoanaerobacterium	Thermoanaerobacterales Family III. Incertae Sedis	Thermoanaerobacterales	Clostridia	Firmicutes	Unknown KINGDOM	Bacteria	Unknown SUBSPECIES	HG3249347;	2.564e-05	2.411e-05	0	0	3.419e-05	3.787e-05	5.508e-05	0	0	0	0	3.45e-05	0	2.818e-05	2.475e-05	2.863e-05	3.895e-05	2.904e-05	2.796e-05	0	0	2.471e-05	0	3.099e-05
Meta-Protein 74552	BLAST_FUB7_GIBF5 Sulfhydrylase FUB7 OS=Gibberella fujikuroi (strain CBS 195.34 / IMI 58289 / NRRL A-6831) GN=FUB7 PE=1 SV=1_S0DUX5	Amino-acid biosynthesis;Complete proteome;Methionine biosynthesis;Pyridoxal phosphate;Reference proteome;Transferase;	2.5.1.49;	K17069;	UniRef50_P50125	UniRef90_P50125	UniRef100_P50125	Aspergillus nidulans FGSC A4	Emericella	Trichocomaceae	Eurotiales	Eurotiomycetes	Ascomycota	Fungi	Eukaryota	mitosporic Emericella nidulans	HG2694627;	0	0	0	0	3.419e-05	3.787e-05	0	0	0	3.151e-05	0	3.45e-05	0	0	0	0	7.79e-05	2.904e-05	2.796e-05	0	0	2.471e-05	0	3.099e-05
Meta-Protein 9819	BLAST_PSD4_HUMAN PH and SEC7 domain-containing protein 4 OS=Homo sapiens GN=PSD4 PE=1 SV=2_Q8NDX1	Alternative splicing;Cell membrane;Cell projection;Coiled coil;Complete proteome;Guanine-nucleotide releasing factor;Lipid-binding;Membrane;Phosphoprotein;Polymorphism;Reference proteome;	;	K12494;	UniRef50_Q8NDX1	EMPTY	EMPTY	Unknown SPECIES	Unknown GENUS	Unknown FAMILY	Unknown ORDER	Mammalia	Chordata	Metazoa	Eukaryota	Unknown SUBSPECIES	HG5543104;	2.564e-05	0	0	0	0	0	8.262e-05	2.65e-05	7.909e-05	6.303e-05	0	0	0	0	0	5.727e-05	0	2.904e-05	0	0	5.47e-05	2.471e-05	4.883e-05	0
Meta-Protein 135	BLAST_RGXT3_ARATH UDP-D-xylose:L-fucose alpha-1,3-D-xylosyltransferase 3 OS=Arabidopsis thaliana GN=RGXT3 PE=1 SV=1_Q9FXA7	Alternative splicing;Cell wall biogenesis/degradation;Complete proteome;Glycoprotein;Glycosyltransferase;Golgi apparatus;Membrane;Reference proteome;Signal-anchor;Transferase;Transmembrane;Transmembrane helix;	2.4.2.-;	K11714;	EMPTY	EMPTY	EMPTY	Arabidopsis thaliana	Arabidopsis	Brassicaceae	Brassicales	Unknown CLASS	Streptophyta	Viridiplantae	Eukaryota	Unknown SUBSPECIES	HG4539233;HG5075416;	7.692e-05	7.233e-05	0	0	0	3.787e-05	0	0	2.636e-05	0	0	0	2.581e-05	0	2.475e-05	0	0	0	0	0	5.47e-05	2.471e-05	0	0
Meta-Protein 18387	BLAST_BCT_SYNWW Butanoate coenzyme A-transferase OS=Syntrophomonas wolfei subsp. wolfei (strain DSM 2245B / Goettingen) GN=Swol_1932 PE=1 SV=1_Q0AVM5	Complete proteome;Cytoplasm;Fatty acid metabolism;Lipid metabolism;Reference proteome;Transferase;	2.8.3.-;	;	UniRef50_Q0AVM5	UniRef90_Q0AVM5	UniRef100_Q0AVM5	Syntrophomonas wolfei subsp. wolfei str. Goettingen	Syntrophomonas	Syntrophomonadaceae	Clostridiales	Clostridia	Firmicutes	Unknown KINGDOM	Bacteria	Syntrophomonas wolfei subsp. wolfei	HG4854211;	2.564e-05	0	0	0	0	0	0	0	0	0	0	0	0.00046454	0	0	0	0	0	0.00013979	0.00017574	0	0	0	0
Meta-Protein 145	BLAST_YCCA_BACP3 Uncharacterized protein in cccA 5region (Fragment) OS=Bacillus sp. (strain PS3) PE=4 SV=1_P55815	Cell membrane;Complete proteome;Membrane;Reference proteome;Transmembrane;Transmembrane helix;	;	;	UniRef50_O34792	UniRef90_O34792	UniRef100_O34792	Bacillus subtilis subsp. subtilis str. 168	Bacillus	Bacillaceae	Bacillales	Bacilli	Firmicutes	Unknown KINGDOM	Bacteria	Bacillus subtilis subsp. subtilis	HG3845048;HG4984027;	5.128e-05	4.822e-05	4.584e-05	5.999e-05	0	3.787e-05	0	0	0	3.151e-05	0	0	2.581e-05	0	2.475e-05	0	3.895e-05	0	2.796e-05	2.929e-05	0	4.943e-05	2.442e-05	0
Meta-Protein 13805	BLAST_CH10_PROAC 10 kDa chaperonin OS=Propionibacterium acnes (strain KPA171202 / DSM 16379) GN=groS PE=3 SV=1_Q6A6W1	Chaperone;Complete proteome;Cytoplasm;Reference proteome;	;	K04078;	UniRef50_C5CC02	UniRef90_Q6A6W1	UniRef100_Q6A6W1	Propionibacterium acnes	Propionibacterium	Propionibacteriaceae	Actinomycetales	Actinobacteria	Actinobacteria	Unknown KINGDOM	Bacteria	Propionibacterium acnes KPA171202	HG1503566;	0.00017948	2.411e-05	9.168e-05	0	0	0	0	0	2.636e-05	0	0	0	0	0	2.475e-05	0	0	0	0	2.929e-05	2.735e-05	0	0	0
Meta-Protein 18248	BLAST_ENPL_HUMAN Endoplasmin OS=Homo sapiens GN=HSP90B1 PE=1 SV=1_P14625	3D-structure;ATP-binding;Acetylation;Allergen;Alternative splicing;Calcium;Cell cycle;Cell membrane;Chaperone;Chloroplast;Coiled coil;Complete proteome;Cytoplasm;Direct protein sequencing;Disulfide bond;Endoplasmic reticulum;Glycoprotein;Golgi apparatus;Immunity;Innate immunity;Isopeptide bond;Membrane;Methylation;Mitochondrion;Myogenesis;Nucleotide-binding;Nucleus;Phosphoprotein;Plant defense;Plastid;Polymorphism;Protein transport;Reference proteome;Repeat;S-nitrosylation;Sarcoplasmic reticulum;Secreted;Signal;Stress response;Transit peptide;Transport;Ubl conjugation;	;	;K04079;K09487;	EMPTY	EMPTY	EMPTY	Unknown SPECIES	Unknown GENUS	Unknown FAMILY	Unknown ORDER	Unknown CLASS	Unknown PHYLUM	Unknown KINGDOM	Eukaryota	Unknown SUBSPECIES	HG5451545;	7.692e-05	0.00016877	0	0	0	0	2.754e-05	0	0	0	0	0	0	0	0	0	0	0	0	0	0	0	0	0
Meta-Protein 694	BLAST_RL24_STRTD 50S ribosomal protein L24 OS=Streptococcus thermophilus (strain ATCC BAA-491 / LMD-9) GN=rplX PE=3 SV=1_Q03IG2	Complete proteome;RNA-binding;Reference proteome;Ribonucleoprotein;Ribosomal protein;rRNA-binding;	;	K02895;	EMPTY	EMPTY	EMPTY	Unknown SPECIES	Streptococcus	Streptococcaceae	Lactobacillales	Bacilli	Firmicutes	Unknown KINGDOM	Bacteria	Unknown SUBSPECIES	HG1103304;HG1103680;	2.564e-05	0	6.876e-05	0	0	0	0	0	0	0	0	0.00010351	5.162e-05	0	0	0	0	0	2.796e-05	0	0	2.471e-05	4.883e-05	9.297e-05
Meta-Protein 17351	BLAST_KTHY_HELPH Thymidylate kinase OS=Helicobacter pylori (strain HPAG1) GN=tmk PE=3 SV=1_Q1CRB6	ATP-binding;Complete proteome;Kinase;Nucleotide biosynthesis;Nucleotide-binding;Transferase;	2.7.4.9;	K00943;	UniRef50_O26009	UniRef90_O26009	UniRef100_B5Z993	Helicobacter pylori	Helicobacter	Helicobacteraceae	Campylobacterales	Epsilonproteobacteria	Proteobacteria	Unknown KINGDOM	Bacteria	Helicobacter pylori G27	HG0968742;	2.564e-05	0	0	0	0	0	0	0.00013249	0	0	0.00012572	0	0	0	0	0	0	0	0	0	0	0	0	0
Meta-Protein 9647	BLAST_OMPC_ECOL6 Outer membrane protein C OS=Escherichia coli O6:H1 (strain CFT073 / ATCC 700928 / UPEC) GN=ompC PE=1 SV=1_Q8CVW1	3D-structure;Cell outer membrane;Complete proteome;Direct protein sequencing;Ion transport;Magnesium;Membrane;Metal-binding;Porin;Reference proteome;Signal;Transmembrane;Transmembrane beta strand;Transport;	;	;K09475;	EMPTY	EMPTY	EMPTY	Unknown SPECIES	Unknown GENUS	Enterobacteriaceae	Enterobacteriales	Gammaproteobacteria	Proteobacteria	Unknown KINGDOM	Bacteria	Unknown SUBSPECIES	HG4491256;	5.128e-05	0	0	5.999e-05	0	3.787e-05	0.00013769	0	0	0	0	0	0	0	0	2.863e-05	0	0.0002033	0	0	0	0	0	0
Meta-Protein 19918	Metagenome Unknown							Unknown SPECIES	Unknown GENUS	Unknown FAMILY	Unknown ORDER	Unknown CLASS	Unknown PHYLUM	Unknown KINGDOM	Unknown SUPERKINGDOM	Unknown SUBSPECIES	HG2688959;	0	0	0	0	0	3.787e-05	0	2.65e-05	0	0	6.286e-05	3.45e-05	2.581e-05	0	0	0	3.895e-05	0	5.591e-05	0	0	0	0	0
Meta-Protein 10441	BLAST_T1SI_HAEIN Putative type I restriction enzyme specificity protein HI_0216 OS=Haemophilus influenzae (strain ATCC 51907 / DSM 11121 / KW20 / Rd) GN=HI_0216 PE=3 SV=1_P71344	Complete proteome;DNA-binding;Reference proteome;Repeat;Restriction system;	;	K01154;	UniRef50_P71344	UniRef90_P71344	UniRef100_P71344	Haemophilus influenzae	Haemophilus	Pasteurellaceae	Pasteurellales	Gammaproteobacteria	Proteobacteria	Unknown KINGDOM	Bacteria	Haemophilus influenzae Rd KW20	HG4484914;	2.564e-05	2.411e-05	2.292e-05	0	0	0	2.754e-05	2.65e-05	0	0	6.286e-05	6.901e-05	0	2.818e-05	0	0	7.79e-05	0	0	0	0	0	0	0
Meta-Protein 9976	BLAST_CELE_CLOTH Cellulase/esterase CelE OS=Clostridium thermocellum (strain ATCC 27405 / DSM 1237 / NBRC 103400 / NCIMB 10682 / NRRL B-4536 / VPI 7372) GN=celE PE=1 SV=2_P10477	3D-structure;Calcium;Carbohydrate metabolism;Cellulose degradation;Complete proteome;Direct protein sequencing;Glycosidase;Hydrolase;Metal-binding;Multifunctional enzyme;Polysaccharide degradation;Reference proteome;Secreted;Signal;	3.1.1.-;3.1.1.72;3.2.1.4;	K01179;	UniRef50_P10477	UniRef90_P10477	UniRef100_P10477	Clostridium thermocellum	Clostridium	Clostridiaceae	Clostridiales	Clostridia	Firmicutes	Unknown KINGDOM	Bacteria	Clostridium thermocellum ATCC 27405	HG4710245;	2.564e-05	4.822e-05	0	2.999e-05	0	0	0	2.65e-05	2.636e-05	0	6.286e-05	3.45e-05	0	0	0	0	3.895e-05	0	2.796e-05	5.858e-05	2.735e-05	0	2.442e-05	3.099e-05
Meta-Protein 16948	BLAST_MYOME_RAT Myomegalin OS=Rattus norvegicus GN=Pde4dip PE=1 SV=1_Q9WUJ3	Alternative splicing;Chromosomal rearrangement;Coiled coil;Complete proteome;Cytoplasm;Cytoskeleton;Golgi apparatus;Phosphoprotein;Polymorphism;Reference proteome;	;	K16549;	UniRef50_Q5VU43	UniRef90_Q5VU43	UniRef100_Q5VU43	Homo sapiens	Homo	Hominidae	Primates	Mammalia	Chordata	Metazoa	Eukaryota	Unknown SUBSPECIES	HG4383983;	7.692e-05	0	0	0	0	7.575e-05	0	0	0	9.454e-05	0	0	0	0.00022543	0	0	0	5.809e-05	0.00011183	8.787e-05	0	2.471e-05	0	0
Meta-Protein 8989	BLAST_AROF_THEMA Phospho-2-dehydro-3-deoxyheptonate aldolase OS=Thermotoga maritima (strain ATCC 43589 / MSB8 / DSM 3109 / JCM 10099) GN=aroF PE=1 SV=1_Q9WYH8	3D-structure;Amino-acid biosynthesis;Aromatic amino acid biosynthesis;Complete proteome;Reference proteome;Transferase;	2.5.1.54;	K03856;	UniRef50_Q9WYH8	UniRef90_Q9WYH8	UniRef100_Q9WYH8	Thermotoga maritima	Thermotoga	Thermotogaceae	Thermotogales	Thermotogae	Thermotogae	Unknown KINGDOM	Bacteria	Thermotoga maritima MSB8	HG4372870;	5.128e-05	0	0	0	0	0	0	0	2.636e-05	9.454e-05	0	0	0	0	0	0	0	0.00011617	0	0	2.735e-05	7.414e-05	0	6.198e-05
Meta-Protein 22904	BLAST_RSGA_PARD8 Small ribosomal subunit biogenesis GTPase RsgA OS=Parabacteroides distasonis (strain ATCC 8503 / DSM 20701 / CIP 104284 / JCM 5825 / NCTC 11152) GN=rsgA PE=3 SV=1_A6LHB6	Complete proteome;Cytoplasm;GTP-binding;Hydrolase;Metal-binding;Nucleotide-binding;RNA-binding;Reference proteome;Ribosome biogenesis;Zinc;rRNA-binding;	3.6.1.-;	K06949;	UniRef50_Q8A5I9	UniRef90_A6LHB6	UniRef100_A6LHB6	Parabacteroides distasonis	Parabacteroides	Porphyromonadaceae	Bacteroidales	Bacteroidia	Bacteroidetes	Unknown KINGDOM	Bacteria	Parabacteroides distasonis ATCC 8503	HG2990631;	0	0	0	5.999e-05	3.419e-05	0	2.754e-05	0	2.636e-05	0	3.143e-05	0.00010351	2.581e-05	0	0	8.59e-05	0	0	5.591e-05	0	5.47e-05	0	0	0
Meta-Protein 9340	BLAST_YBDN_ECOLI Uncharacterized protein YbdN OS=Escherichia coli (strain K12) GN=ybdN PE=4 SV=1_P77216	Complete proteome;Reference proteome;	;	;	UniRef50_P77216	UniRef90_P77216	UniRef100_P77216	Escherichia coli	Escherichia	Enterobacteriaceae	Enterobacteriales	Gammaproteobacteria	Proteobacteria	Unknown KINGDOM	Bacteria	Escherichia coli K-12	HG4350401;	2.564e-05	0	0	0	0	0	2.754e-05	0.00010599	0	0	6.286e-05	0	0	0	0	0	3.895e-05	0	0	5.858e-05	0	0	0	0
Meta-Protein 28594	BLAST_SUSC_BACTN TonB-dependent receptor SusC OS=Bacteroides thetaiotaomicron (strain ATCC 29148 / DSM 2079 / NCTC 10582 / E50 / VPI-5482) GN=susC PE=1 SV=1_Q8A1G1	Carbohydrate metabolism;Cell outer membrane;Complete proteome;Membrane;Receptor;Reference proteome;Signal;TonB box;Transmembrane;Transmembrane beta strand;Transport;	;	K21573;	UniRef50_Q8A1G1	UniRef90_Q8A1G1	UniRef100_Q8A1G1	Bacteroides thetaiotaomicron	Bacteroides	Bacteroidaceae	Bacteroidales	Bacteroidia	Bacteroidetes	Unknown KINGDOM	Bacteria	Bacteroides thetaiotaomicron VPI-5482	HG5531279;	0	4.822e-05	0	2.999e-05	3.419e-05	0	0	0	0	3.151e-05	9.429e-05	0	0	0	0	2.863e-05	7.79e-05	0	2.796e-05	2.929e-05	0	0	0	0
Meta-Protein 25942	BLAST_Y1067_EUBE2 UPF0210 protein EUBELI_01067 OS=Eubacterium eligens (strain ATCC 27750 / VPI C15-48) GN=EUBELI_01067 PE=3 SV=1_C4Z0F5	;3D-structure;Complete proteome;Reference proteome;	;	;K09157;	EMPTY	EMPTY	EMPTY	Unknown SPECIES	Unknown GENUS	Unknown FAMILY	Unknown ORDER	Unknown CLASS	Unknown PHYLUM	Unknown KINGDOM	Unknown SUPERKINGDOM	Unknown SUBSPECIES	HG4936211;	0	0	0	5.999e-05	0	7.575e-05	0	0	0	0.00012606	3.143e-05	0	2.581e-05	0	0	2.863e-05	3.895e-05	0	0	0	0	2.471e-05	0.0001465	3.099e-05
Meta-Protein 27232	BLAST_M820_ARATH Uncharacterized mitochondrial protein AtMg00820 OS=Arabidopsis thaliana GN=AtMg00820 PE=4 SV=1_P92520	Aspartyl protease;Complete proteome;Endonuclease;Hydrolase;Metal-binding;Nuclease;Nucleotidyltransferase;Protease;RNA-directed DNA polymerase;Reference proteome;Transferase;Transposable element;Zinc;Zinc-finger;	2.7.7.49;3.4.23.-;	;	UniRef50_P10978	UniRef90_P10978	UniRef100_P10978	Nicotiana tabacum	Nicotiana	Solanaceae	Solanales	Unknown CLASS	Streptophyta	Viridiplantae	Eukaryota	Unknown SUBSPECIES	HG5540196;	0	0	0	0	3.419e-05	0	2.754e-05	0	2.636e-05	0	0	3.45e-05	2.581e-05	0	0	5.727e-05	3.895e-05	5.809e-05	5.591e-05	2.929e-05	2.735e-05	2.471e-05	4.883e-05	3.099e-05
Meta-Protein 10594	BLAST_RNH_SULTO Ribonuclease HI OS=Sulfolobus tokodaii (strain DSM 16993 / JCM 10545 / NBRC 100140 / 7) GN=rnhA PE=1 SV=1_F9VN79	Aspartyl protease;Complete proteome;DNA integration;DNA recombination;DNA-binding;DNA-directed DNA polymerase;Endonuclease;Hydrolase;Magnesium;Metal-binding;Multifunctional enzyme;Nuclease;Nucleotidyltransferase;Protease;RNA-binding;RNA-directed DNA polymerase;Reference proteome;Transferase;Transposable element;	;	;	UniRef50_Q9UR07	UniRef90_Q9UR07	UniRef100_P0CT41	Schizosaccharomyces pombe	Schizosaccharomyces	Schizosaccharomycetaceae	Schizosaccharomycetales	Schizosaccharomycetes	Ascomycota	Fungi	Eukaryota	Schizosaccharomyces pombe 972h-	HG5566994;	5.128e-05	0	0.00013752	0	0	0	0	0	2.636e-05	3.151e-05	0	0	0	0	9.899e-05	0	7.79e-05	5.809e-05	2.796e-05	0	2.735e-05	0	0	0
Meta-Protein 33706	Metagenome Unknown							Unknown SPECIES	Unknown GENUS	Unknown FAMILY	Unknown ORDER	Unknown CLASS	Unknown PHYLUM	Unknown KINGDOM	Unknown SUPERKINGDOM	Unknown SUBSPECIES	HG2514935;	0	2.411e-05	2.292e-05	0	0.00010256	0	2.754e-05	0	0	3.151e-05	0	0	0	0	0	0	3.895e-05	0	5.591e-05	0	0	0	0	3.099e-05
Meta-Protein 38275	BLAST_TMTC4_DROME Transmembrane and TPR repeat-containing protein CG5038 OS=Drosophila melanogaster GN=CG5038 PE=2 SV=1_Q9VF81	Complete proteome;Glycoprotein;Membrane;Reference proteome;Repeat;TPR repeat;Transmembrane;Transmembrane helix;	;	;	UniRef50_Q9VF81	UniRef90_Q9VF81	UniRef100_Q9VF81	Drosophila melanogaster	Drosophila	Drosophilidae	Diptera	Insecta	Arthropoda	Metazoa	Eukaryota	Unknown SUBSPECIES	HG5193083;	0	2.411e-05	0	0	0	0	0	0	0	0	0	0	0	0	0	0	0	0	0	0	0	0	0	9.297e-05
Meta-Protein 45787	BLAST_MSCL_BACSU Large-conductance mechanosensitive channel OS=Bacillus subtilis (strain 168) GN=mscL PE=3 SV=1_P94585	Cell membrane;Complete proteome;Ion channel;Ion transport;Membrane;Transmembrane;Transmembrane helix;Transport;	;	K03282;	UniRef50_Q0TUQ9	UniRef90_Q0TUQ9	UniRef100_Q0TUQ9	Clostridium perfringens	Clostridium	Clostridiaceae	Clostridiales	Clostridia	Firmicutes	Unknown KINGDOM	Bacteria	Clostridium perfringens ATCC 13124	HG2544143;	0	0	9.168e-05	2.999e-05	0	0	0	0	5.273e-05	0	3.143e-05	0	0	0	7.424e-05	2.863e-05	0	5.809e-05	0	0	2.735e-05	4.943e-05	2.442e-05	9.297e-05
Meta-Protein 20215	BLAST_LEXA_PARL1 LexA repressor OS=Parvibaculum lavamentivorans (strain DS-1 / DSM 13023 / NCIMB 13966) GN=lexA PE=3 SV=1_A7HY01	Autocatalytic cleavage;Complete proteome;DNA damage;DNA repair;DNA replication;DNA-binding;Hydrolase;Reference proteome;Repressor;SOS response;Transcription;Transcription regulation;	3.4.21.88;	K01356;	UniRef50_Q9ZFA4	UniRef90_Q92PW3	UniRef100_Q92PW3	Sinorhizobium meliloti	Sinorhizobium	Rhizobiaceae	Rhizobiales	Alphaproteobacteria	Proteobacteria	Unknown KINGDOM	Bacteria	Sinorhizobium meliloti 1021	HG2687075;	0	2.411e-05	0	0	3.419e-05	3.787e-05	0	0	0	0	0	3.45e-05	2.581e-05	2.818e-05	0	0	7.79e-05	2.904e-05	2.796e-05	0	0	4.943e-05	0	3.099e-05
Meta-Protein 40163	BLAST_KAR_YEAST NADPH-dependent alpha-keto amide reductase OS=Saccharomyces cerevisiae (strain ATCC 204508 / S288c) GN=YDL124W PE=1 SV=1_Q07551	Complete proteome;Cytoplasm;Direct protein sequencing;NADP;Nucleus;Oxidoreductase;Phosphoprotein;Reference proteome;	1.2.1.-;	;	UniRef50_Q07551	UniRef90_Q07551	UniRef100_Q07551	Saccharomyces cerevisiae	Saccharomyces	Saccharomycetaceae	Saccharomycetales	Saccharomycetes	Ascomycota	Fungi	Eukaryota	Saccharomyces cerevisiae S288c	HG4043737;	0	0	0	0.00017996	0	0.00011362	0	0	0	0	0	0	0	0.00019725	0	0	0	0	0	0	5.47e-05	4.943e-05	0	3.099e-05
Meta-Protein 36325	Metagenome Unknown							Unknown SPECIES	Unknown GENUS	Unknown FAMILY	Unknown ORDER	Unknown CLASS	Unknown PHYLUM	Unknown KINGDOM	Unknown SUPERKINGDOM	Unknown SUBSPECIES	HG3947760;	0	2.411e-05	4.584e-05	2.999e-05	3.419e-05	3.787e-05	0	0	0	3.151e-05	0	0	0	0	2.475e-05	2.863e-05	0	2.904e-05	0	2.929e-05	2.735e-05	0	2.442e-05	3.099e-05
Meta-Protein 10289	BLAST_YQBQ_BACSU Uncharacterized protein YqbQ OS=Bacillus subtilis (strain 168) GN=yqbQ PE=4 SV=1_P45950	Complete proteome;Reference proteome;	;	;	UniRef50_P45950	UniRef90_P45950	UniRef100_P45950	Bacillus subtilis subsp. subtilis str. 168	Bacillus	Bacillaceae	Bacillales	Bacilli	Firmicutes	Unknown KINGDOM	Bacteria	Bacillus subtilis subsp. subtilis	HG4028770;	2.564e-05	0	2.292e-05	2.999e-05	0	0	2.754e-05	0	2.636e-05	0	0	0	0	0	2.475e-05	0	0	2.904e-05	0	0	0	2.471e-05	0	0
Meta-Protein 33378	Metagenome Unknown							Unknown SPECIES	Unknown GENUS	Unknown FAMILY	Unknown ORDER	Unknown CLASS	Unknown PHYLUM	Unknown KINGDOM	Unknown SUPERKINGDOM	Unknown SUBSPECIES	HG3297628;	0	2.411e-05	2.292e-05	0	3.419e-05	3.787e-05	0	0	0	0	3.143e-05	3.45e-05	0	0	2.475e-05	0	3.895e-05	2.904e-05	2.796e-05	0	0	0	0	3.099e-05
Meta-Protein 20969	BLAST_RMUC_XYLFA DNA recombination protein RmuC homolog OS=Xylella fastidiosa (strain 9a5c) GN=rmuC PE=3 SV=1_Q9PG89	Coiled coil;Complete proteome;DNA recombination;	;	K09760;	UniRef50_Q9PG89	UniRef90_Q9PG89	UniRef100_Q87AZ9	Xylella fastidiosa	Xylella	Xanthomonadaceae	Xanthomonadales	Gammaproteobacteria	Proteobacteria	Unknown KINGDOM	Bacteria	Xylella fastidiosa Temecula1	HG4613952;	0	0	0	0	3.419e-05	3.787e-05	0	0	0	0	0	0	5.162e-05	0	0	0	3.895e-05	0	0	0	0	0	0	3.099e-05
Meta-Protein 20970	Metagenome Unknown							Unknown SPECIES	Unknown GENUS	Unknown FAMILY	Unknown ORDER	Unknown CLASS	Unknown PHYLUM	Unknown KINGDOM	Unknown SUPERKINGDOM	Unknown SUBSPECIES	HG5100449;	0	0	0	0	3.419e-05	3.787e-05	0	0	0	0	0	0	5.162e-05	0	0	0	3.895e-05	0	0	0	0	0	0	3.099e-05
Meta-Protein 20971	BLAST_MTA70_HUMAN N6-adenosine-methyltransferase catalytic subunit OS=Homo sapiens GN=METTL3 PE=1 SV=2_Q86U44	3D-structure;Acetylation;Alternative splicing;Biological rhythms;Complete proteome;Cytoplasm;DNA damage;Differentiation;Direct protein sequencing;Methyltransferase;Nucleus;Phosphoprotein;Polymorphism;RNA-binding;Reference proteome;S-adenosyl-L-methionine;Spermatogenesis;Transferase;	2.1.1.62;	K05925;	EMPTY	EMPTY	EMPTY	Unknown SPECIES	Unknown GENUS	Unknown FAMILY	Unknown ORDER	Unknown CLASS	Chordata	Metazoa	Eukaryota	Unknown SUBSPECIES	HG5223911;	0	0	0	0	3.419e-05	3.787e-05	0	0	0	0	0	0	5.162e-05	0	0	0	3.895e-05	0	0	0	0	0	0	3.099e-05
Meta-Protein 18314	BLAST_SUSD_BACO1 SusD-like protein BACOVA_02651 OS=Bacteroides ovatus (strain ATCC 8483 / DSM 1896 / JCM 5824 / NCTC 11153) GN=BACOVA_02651 PE=1 SV=1_A7LXT5	3D-structure;Carbohydrate metabolism;Cell outer membrane;Complete proteome;Lipoprotein;Membrane;Palmitate;Signal;	;	;	UniRef50_A7LXT5	UniRef90_A7LXT5	UniRef100_A7LXT5	Bacteroides ovatus	Bacteroides	Bacteroidaceae	Bacteroidales	Bacteroidia	Bacteroidetes	Unknown KINGDOM	Bacteria	Bacteroides ovatus ATCC 8483	HG5150232;	0.00010256	0	0	0	0	0	0	0	0	0	0	0	5.162e-05	0	0	0.00077309	0	0	0	0	0	4.943e-05	0	0
Meta-Protein 1517	BLAST_TNAA1_SYMTH Tryptophanase 1 OS=Symbiobacterium thermophilum (strain T / IAM 14863) GN=tnaA1 PE=1 SV=2_P31014	Complete proteome;Direct protein sequencing;Lyase;Pyridoxal phosphate;Reference proteome;Tryptophan catabolism;	4.1.99.1;	K01667;	UniRef50_P31015	UniRef90_P31015	UniRef100_P31014	Symbiobacterium thermophilum	Symbiobacterium	Clostridiales Family XVIII. Incertae Sedis	Clostridiales	Clostridia	Firmicutes	Unknown KINGDOM	Bacteria	Symbiobacterium thermophilum IAM 14863	HG4551682;HG0357434;	0	9.644e-05	0.00018336	0	0	0	0	0	0	0	0	0	0.0003355	0	7.424e-05	0	0	0	2.796e-05	0	0	0	0	6.198e-05
Meta-Protein 38117	BLAST_HV428_HUMAN Immunoglobulin heavy variable 4-28 OS=Homo sapiens GN=IGHV4-28 PE=3 SV=1_A0A0C4DH34	Adaptive immunity;Cell membrane;Complete proteome;Disulfide bond;Immunity;Immunoglobulin V region;Immunoglobulin domain;Membrane;Polymorphism;Reference proteome;Secreted;Signal;	;	;	UniRef50_A0A087WSY4	UniRef90_A0A087WSY4	UniRef100_A0A0C4DH34	Homo sapiens	Homo	Hominidae	Primates	Mammalia	Chordata	Metazoa	Eukaryota	Unknown SUBSPECIES	HG3836213;	0	2.411e-05	0	2.999e-05	0	0	0	0	0	0	3.143e-05	6.901e-05	0	0	0	2.863e-05	3.895e-05	0	2.796e-05	0	0	0	0	0
Meta-Protein 33498	BLAST_PYRE_CLOP1 Orotate phosphoribosyltransferase OS=Clostridium perfringens (strain ATCC 13124 / DSM 756 / JCM 1290 / NCIMB 6125 / NCTC 8237 / Type A) GN=pyrE PE=3 SV=1_Q0TRB3	Complete proteome;Glycosyltransferase;Magnesium;Pyrimidine biosynthesis;Reference proteome;Transferase;	2.4.2.10;	K00762;	UniRef50_B9MS28	UniRef90_Q0TRB3	UniRef100_Q0TRB3	Clostridium perfringens	Clostridium	Clostridiaceae	Clostridiales	Clostridia	Firmicutes	Unknown KINGDOM	Bacteria	Unknown SUBSPECIES	HG2587738;	0	2.411e-05	0	2.999e-05	0.00010256	3.787e-05	2.754e-05	0	2.636e-05	0	0	0	0	0.00011271	0	0	3.895e-05	2.904e-05	0	0	2.735e-05	2.471e-05	0	0
Meta-Protein 8053	Metagenome Unknown							Unknown SPECIES	Unknown GENUS	Unknown FAMILY	Unknown ORDER	Unknown CLASS	Unknown PHYLUM	Unknown KINGDOM	Unknown SUPERKINGDOM	Unknown SUBSPECIES	HG2665648;	2.564e-05	2.411e-05	0	0	0	3.787e-05	2.754e-05	2.65e-05	0	3.151e-05	3.143e-05	3.45e-05	2.581e-05	0	0	2.863e-05	3.895e-05	2.904e-05	0	0	2.735e-05	0	0	6.198e-05
Meta-Protein 58	BLAST_IFI44_HUMAN Interferon-induced protein 44 OS=Homo sapiens GN=IFI44 PE=2 SV=2_Q8TCB0	Alternative splicing;Complete proteome;Cytoplasm;Direct protein sequencing;FMN;Flavoprotein;NADP;Oxidoreductase;Polymorphism;RNA-binding;Reference proteome;tRNA processing;tRNA-binding;	;1.3.1.-;	;	EMPTY	EMPTY	UniRef100_P45672	Unknown SPECIES	Unknown GENUS	Unknown FAMILY	Unknown ORDER	Unknown CLASS	Unknown PHYLUM	Unknown KINGDOM	Unknown SUPERKINGDOM	Unknown SUBSPECIES	HG4847332;HG4106996;	2.564e-05	2.411e-05	0	5.999e-05	3.419e-05	3.787e-05	2.754e-05	0	2.636e-05	0	3.143e-05	3.45e-05	2.581e-05	2.818e-05	0	0	3.895e-05	0	0	0	2.735e-05	0	0	0
Meta-Protein 1298	BLAST_Y1523_HAEIN Uncharacterized protein HI_1523 OS=Haemophilus influenzae (strain ATCC 51907 / DSM 11121 / KW20 / Rd) GN=HI_1523 PE=4 SV=1_P44243	4Fe-4S;ATP-binding;Complete proteome;Cytoplasm;Iron;Iron-sulfur;Kinase;Metal-binding;Nucleotide-binding;Phosphoprotein;Reference proteome;Transferase;Two-component regulatory system;	;2.7.13.3;	;K07683;	EMPTY	EMPTY	EMPTY	Unknown SPECIES	Unknown GENUS	Unknown FAMILY	Unknown ORDER	Unknown CLASS	Unknown PHYLUM	Unknown KINGDOM	Bacteria	Unknown SUBSPECIES	HG1693357;HG5303851;	0	0	0	0	0	3.787e-05	0	2.65e-05	0	0	6.286e-05	3.45e-05	2.581e-05	0	0	0	3.895e-05	0	5.591e-05	0	0	0	0	0
Meta-Protein 9619	BLAST_ISPH_CAUCR 4-hydroxy-3-methylbut-2-enyl diphosphate reductase OS=Caulobacter crescentus (strain ATCC 19089 / CB15) GN=ispH PE=3 SV=1_Q9A345	4Fe-4S;Complete proteome;Iron;Iron-sulfur;Isoprene biosynthesis;Metal-binding;Oxidoreductase;Reference proteome;	1.17.7.4;	K03527;	UniRef50_Q6D0C6	UniRef90_Q9A345	UniRef100_Q9A345	Caulobacter vibrioides	Caulobacter	Caulobacteraceae	Caulobacterales	Alphaproteobacteria	Proteobacteria	Unknown KINGDOM	Bacteria	Caulobacter crescentus CB15	HG3775674;	7.692e-05	2.411e-05	4.584e-05	0	0	3.787e-05	0	0	0	3.151e-05	0	0	2.581e-05	0.00011271	2.475e-05	2.863e-05	0	2.904e-05	5.591e-05	5.858e-05	0	2.471e-05	2.442e-05	6.198e-05
Meta-Protein 26688	CO1A1_CHICK Collagen alpha-1(I) chain OS=Gallus gallus GN=COL1A1 PE=1 SV=3	Calcium;Collagen;Complete proteome;Direct protein sequencing;Disulfide bond;Extracellular matrix;Glycoprotein;Hydroxylation;Metal-binding;Pyrrolidone carboxylic acid;Reference proteome;Repeat;Secreted;Signal;	;	;	UniRef50_P02457	UniRef90_P02457	UniRef100_P02457	Gallus gallus	Gallus	Phasianidae	Galliformes	Aves	Chordata	Metazoa	Eukaryota	Unknown SUBSPECIES	P02457;	0	0	0	0	0.00020512	0	0	0	5.273e-05	0.00018909	0	0	0.00010323	0	0	0	0	0	0	0	0	0	0	0
Meta-Protein 11901	BLAST_BTUB_PHOPR Vitamin B12 transporter BtuB OS=Photobacterium profundum (strain SS9) GN=btuB PE=3 SV=1_Q6LLU3	Carbohydrate metabolism;Cell outer membrane;Complete proteome;Membrane;Receptor;Reference proteome;Signal;TonB box;Transmembrane;Transmembrane beta strand;Transport;	;	K21573;	UniRef50_Q8A1G1	UniRef90_Q8A1G1	UniRef100_Q8A1G1	Bacteroides thetaiotaomicron	Bacteroides	Bacteroidaceae	Bacteroidales	Bacteroidia	Bacteroidetes	Unknown KINGDOM	Bacteria	Bacteroides thetaiotaomicron VPI-5482	HG5505936;	2.564e-05	0	0	0	3.419e-05	3.787e-05	0	2.65e-05	0	3.151e-05	3.143e-05	0.00010351	0	0	4.949e-05	0	7.79e-05	5.809e-05	2.796e-05	0	2.735e-05	0	0	6.198e-05
Meta-Protein 24242	BLAST_DHAS_LEPIN Aspartate-semialdehyde dehydrogenase OS=Leptospira interrogans serogroup Icterohaemorrhagiae serovar Lai (strain 56601) GN=asd PE=3 SV=2_P41394	Amino-acid biosynthesis;Complete proteome;Diaminopimelate biosynthesis;Lysine biosynthesis;Methionine biosynthesis;NADP;Oxidoreductase;Reference proteome;Threonine biosynthesis;	1.2.1.11;	K00133;	UniRef50_P41394	UniRef90_P41394	UniRef100_P41394	Leptospira interrogans serovar Lai str. 56601	Leptospira	Leptospiraceae	Spirochaetales	Spirochaetia	Spirochaetes	Unknown KINGDOM	Bacteria	Leptospira interrogans serovar Lai	HG4420049;	0	0	2.292e-05	0	0	7.575e-05	0	0	0	3.151e-05	0	0	5.162e-05	0	2.475e-05	0	0	5.809e-05	8.387e-05	0	0	2.471e-05	0	3.099e-05
Meta-Protein 919	BLAST_ALF_MYCPN Fructose-bisphosphate aldolase OS=Mycoplasma pneumoniae (strain ATCC 29342 / M129) GN=fba PE=3 SV=1_P75089	Complete proteome;Glycolysis;Lyase;Metal-binding;Reference proteome;Zinc;	4.1.2.13;	K01624;	UniRef50_P75089	UniRef90_P75089	UniRef100_P75089	Mycoplasma pneumoniae	Mycoplasma	Mycoplasmataceae	Mycoplasmatales	Mollicutes	Tenericutes	Unknown KINGDOM	Bacteria	Mycoplasma pneumoniae M129	HG3934375;HG3858953;	7.692e-05	7.233e-05	0	2.999e-05	0	0	0	0	0	0	0	0	2.581e-05	0	0	0	7.79e-05	0	0	0	0	4.943e-05	0	0
Meta-Protein 10599	BLAST_UVRA_BACSU UvrABC system protein A OS=Bacillus subtilis (strain 168) GN=uvrA PE=3 SV=1_O34863	3D-structure;ATP-binding;Complete proteome;Cytoplasm;DNA damage;DNA excision;DNA repair;DNA-binding;Excision nuclease;Metal-binding;Nucleotide-binding;Reference proteome;Repeat;SOS response;Transport;Zinc;Zinc-finger;	;	;K03701;	EMPTY	EMPTY	EMPTY	Unknown SPECIES	Unknown GENUS	Unknown FAMILY	Unknown ORDER	Unknown CLASS	Unknown PHYLUM	Unknown KINGDOM	Unknown SUPERKINGDOM	Unknown SUBSPECIES	HG5511179;	2.564e-05	7.233e-05	0	2.999e-05	3.419e-05	3.787e-05	0	0	0	0.00015757	0	6.901e-05	5.162e-05	8.454e-05	0	5.727e-05	0	0	0	0	0	0	0	0
Meta-Protein 10602	BLAST_IXTPA_PARD8 dITP/XTP pyrophosphatase OS=Parabacteroides distasonis (strain ATCC 8503 / DSM 20701 / CIP 104284 / JCM 5825 / NCTC 11152) GN=BDI_3010 PE=3 SV=1_A6LGA4	Complete proteome;Hydrolase;Magnesium;Metal-binding;Nucleotide metabolism;Nucleotide-binding;Reference proteome;	3.6.1.66;	K02428;	UniRef50_Q8A327	UniRef90_A6LGA4	UniRef100_A6LGA4	Parabacteroides distasonis	Parabacteroides	Porphyromonadaceae	Bacteroidales	Bacteroidia	Bacteroidetes	Unknown KINGDOM	Bacteria	Parabacteroides distasonis ATCC 8503	HG2661236;	2.564e-05	7.233e-05	0	2.999e-05	3.419e-05	3.787e-05	0	0	0	0.00015757	0	6.901e-05	5.162e-05	8.454e-05	0	5.727e-05	0	0	0	0	0	0	0	0
Meta-Protein 66970	BLAST_DXS_DEIRA 1-deoxy-D-xylulose-5-phosphate synthase OS=Deinococcus radiodurans (strain ATCC 13939 / DSM 20539 / JCM 16871 / LMG 4051 / NBRC 15346 / NCIMB 9279 / R1 / VKM B-1422) GN=dxs PE=1 SV=1_Q9RUB5	Complete proteome;Isoprene biosynthesis;Magnesium;Metal-binding;Thiamine biosynthesis;Thiamine pyrophosphate;Transferase;	2.2.1.7;	K01662;	UniRef50_Q92BZ0	UniRef90_Q92BZ0	UniRef100_A0AIG6	Listeria welshimeri	Listeria	Listeriaceae	Bacillales	Bacilli	Firmicutes	Unknown KINGDOM	Bacteria	Listeria welshimeri serovar 6b str. SLCC5334	HG1208459;	0	0	0	0	0	3.787e-05	0	0	2.636e-05	0	0	3.45e-05	0	0	2.475e-05	0	7.79e-05	2.904e-05	5.591e-05	2.929e-05	0	4.943e-05	0	3.099e-05
Meta-Protein 11848	BLAST_GDPD1_RAT Lysophospholipase D GDPD1 OS=Rattus norvegicus GN=Gdpd1 PE=2 SV=1_Q0VGK4	Calcium;Complete proteome;Glycerol metabolism;Hydrolase;Metal-binding;Reference proteome;	3.1.4.46;	K01126;	UniRef50_O07592	UniRef90_O07592	UniRef100_O07592	Bacillus subtilis subsp. subtilis str. 168	Bacillus	Bacillaceae	Bacillales	Bacilli	Firmicutes	Unknown KINGDOM	Bacteria	Bacillus subtilis subsp. subtilis	HG5255223;	5.128e-05	2.411e-05	2.292e-05	0	3.419e-05	0	2.754e-05	5.299e-05	2.636e-05	3.151e-05	3.143e-05	3.45e-05	0	2.818e-05	0	2.863e-05	3.895e-05	0	0	2.929e-05	0	0	0	0
Meta-Protein 48597	BLAST_YTRA_BACSU HTH-type transcriptional repressor YtrA OS=Bacillus subtilis (strain 168) GN=ytrA PE=2 SV=1_O34712	Complete proteome;DNA-binding;Reference proteome;Repressor;Transcription;Transcription regulation;	;	K07979;	UniRef50_O34712	UniRef90_O34712	UniRef100_O34712	Bacillus subtilis subsp. subtilis str. 168	Bacillus	Bacillaceae	Bacillales	Bacilli	Firmicutes	Unknown KINGDOM	Bacteria	Bacillus subtilis subsp. subtilis	HG1355358;	0	0	0	0	0	0	0	0	0	0	3.143e-05	0	0	0	0.00019798	0	0	0	0	0	0	0	0.00019533	0
Meta-Protein 25081	Metagenome Unknown							Unknown SPECIES	Unknown GENUS	Unknown FAMILY	Unknown ORDER	Unknown CLASS	Unknown PHYLUM	Unknown KINGDOM	Unknown SUPERKINGDOM	Unknown SUBSPECIES	HG2937310;	0	2.411e-05	4.584e-05	5.999e-05	3.419e-05	3.787e-05	2.754e-05	2.65e-05	0	3.151e-05	3.143e-05	3.45e-05	5.162e-05	0	0	0.00011453	3.895e-05	2.904e-05	0	0	2.735e-05	0	0	0
Meta-Protein 17130	BLAST_IDO_BACTU L-isoleucine-4-hydroxylase OS=Bacillus thuringiensis GN=ido PE=1 SV=1_E2GIN1	Dioxygenase;Iron;Metal-binding;Oxidoreductase;Vitamin C;	1.14.11.45;	K20418;	UniRef50_E2GIN1	UniRef90_E2GIN1	UniRef100_E2GIN1	Bacillus thuringiensis	Bacillus	Bacillaceae	Bacillales	Bacilli	Firmicutes	Unknown KINGDOM	Bacteria	Unknown SUBSPECIES	HG3690555;	2.564e-05	2.411e-05	2.292e-05	0	0	0	2.754e-05	0	2.636e-05	3.151e-05	3.143e-05	0	2.581e-05	0	2.475e-05	2.863e-05	0	2.904e-05	2.796e-05	0	0	0	0	0
Meta-Protein 38119	Metagenome Unknown							Unknown SPECIES	Unknown GENUS	Unknown FAMILY	Unknown ORDER	Unknown CLASS	Unknown PHYLUM	Unknown KINGDOM	Unknown SUPERKINGDOM	Unknown SUBSPECIES	HG1129638;	0	2.411e-05	0	0	0	0	2.754e-05	0	7.909e-05	0	0	0.00010351	0	0	0	0	0	5.809e-05	0	2.929e-05	2.735e-05	0	0	0
Meta-Protein 25979	BLAST_MLTF_ALCBS Membrane-bound lytic murein transglycosylase F OS=Alcanivorax borkumensis (strain ATCC 700651 / DSM 11573 / NCIMB 13689 / SK2) GN=mltF PE=3 SV=1_Q0VRG6	Amino-acid transport;Complete proteome;Direct protein sequencing;Periplasm;Reference proteome;Signal;Transport;	;	K02424;	UniRef50_P0AEN0	UniRef90_P0AEN0	UniRef100_P0AEN0	Escherichia coli	Escherichia	Enterobacteriaceae	Enterobacteriales	Gammaproteobacteria	Proteobacteria	Unknown KINGDOM	Bacteria	Unknown SUBSPECIES	HG3718566;	0	0	0	0	0	0	0	0	0	0	0	0	2.581e-05	0	0	0	0	0.00017426	0	0	0	0	0	0
Meta-Protein 18695	BLAST_WECH_ECOLI O-acetyltransferase WecH OS=Escherichia coli (strain K12) GN=wecH PE=1 SV=1_P37669	Acyltransferase;Cell inner membrane;Cell membrane;Complete proteome;Membrane;Reference proteome;Transferase;Transmembrane;Transmembrane helix;	2.3.1.-;	;	UniRef50_P37669	UniRef90_P37669	UniRef100_P37669	Escherichia coli	Escherichia	Enterobacteriaceae	Enterobacteriales	Gammaproteobacteria	Proteobacteria	Unknown KINGDOM	Bacteria	Escherichia coli K-12	HG2120909;	0	2.411e-05	0	5.999e-05	3.419e-05	0	0	2.65e-05	0	0	0	6.901e-05	2.581e-05	0	0	2.863e-05	7.79e-05	0	2.796e-05	0	5.47e-05	0	0	0
Meta-Protein 20649	Metagenome Unknown							Unknown SPECIES	Unknown GENUS	Unknown FAMILY	Unknown ORDER	Unknown CLASS	Unknown PHYLUM	Unknown KINGDOM	Unknown SUPERKINGDOM	Unknown SUBSPECIES	HG3168962;	0	2.411e-05	0	2.999e-05	0	3.787e-05	2.754e-05	0	5.273e-05	6.303e-05	0	0.00010351	2.581e-05	2.818e-05	0	2.863e-05	0	0	0	2.929e-05	5.47e-05	0	0	0
Meta-Protein 34656	BLAST_ACDS_CLOAB Acyl-CoA dehydrogenase, short-chain specific OS=Clostridium acetobutylicum (strain ATCC 824 / DSM 792 / JCM 1419 / LMG 5710 / VKM B-1787) GN=bcd PE=1 SV=1_P52042	Complete proteome;FAD;Flavoprotein;Oxidoreductase;Reference proteome;	1.3.8.1;	K00248;	UniRef50_Q06319	UniRef90_P52042	UniRef100_P52042	Clostridium acetobutylicum	Clostridium	Clostridiaceae	Clostridiales	Clostridia	Firmicutes	Unknown KINGDOM	Bacteria	Clostridium acetobutylicum ATCC 824	HG5189896;	0	2.411e-05	0	0	0.00013675	7.575e-05	0	0	0	0	0	6.901e-05	0	0	0	0	3.895e-05	0	0	2.929e-05	0	0	0	0
Meta-Protein 1448	BLAST_APEA_CLOAB Probable M18 family aminopeptidase 1 OS=Clostridium acetobutylicum (strain ATCC 824 / DSM 792 / JCM 1419 / LMG 5710 / VKM B-1787) GN=apeA PE=1 SV=1_Q97K30	3D-structure;Aminopeptidase;Complete proteome;Hydrolase;Metal-binding;Metalloprotease;Protease;Reference proteome;Zinc;	3.4.11.-;	;	UniRef50_Q97K30	UniRef90_Q97K30	UniRef100_Q97K30	Clostridium acetobutylicum	Clostridium	Clostridiaceae	Clostridiales	Clostridia	Firmicutes	Unknown KINGDOM	Bacteria	Clostridium acetobutylicum ATCC 824	HG4958035;HG3032451;HG4975194;	0	0	0	0	0	0	0	0	0	6.303e-05	0	0	0.00018065	0	0	0	0	0	0	0	0	7.414e-05	0	0.00030989
Meta-Protein 26958	BLAST_YDHV_ECOLI Uncharacterized oxidoreductase YdhV OS=Escherichia coli (strain K12) GN=ydhV PE=2 SV=1_P76192	4Fe-4S;Complete proteome;Iron;Iron-sulfur;Metal-binding;Oxidoreductase;Reference proteome;	1.-.-.-;	;	UniRef50_P76192	UniRef90_P76192	UniRef100_P76192	Escherichia coli	Escherichia	Enterobacteriaceae	Enterobacteriales	Gammaproteobacteria	Proteobacteria	Unknown KINGDOM	Bacteria	Escherichia coli K-12	HG5390591;	0	0	0	0	3.419e-05	0	0	0	0	0.00028363	0	0	7.742e-05	0	0	0	0	0	0	0	0	0	0	0.00052682
Meta-Protein 18013	EFTU_TERFE Elongation factor Tu OS=Terrimonas ferruginea GN=tuf PE=3 SV=1	Cytoplasm;Elongation factor;GTP-binding;Nucleotide-binding;Protein biosynthesis;	;	;	UniRef50_P33166	UniRef90_P42476	UniRef100_P42476	Terrimonas ferruginea	Terrimonas	Unknown FAMILY	Sphingobacteriales	Sphingobacteriia	Bacteroidetes	Unknown KINGDOM	Bacteria	Unknown SUBSPECIES	P42476;	2.564e-05	0	0	5.999e-05	0	0	0	0	2.636e-05	0	0	0	0.00012904	0	0	0	0	2.904e-05	0	0	0	0	0.00012208	0
Meta-Protein 16602	BLAST_FER2_THEAC Probable ferredoxin TA0517 OS=Thermoplasma acidophilum (strain ATCC 25905 / DSM 1728 / JCM 9062 / NBRC 15155 / AMRC-C165) GN=Ta0517 PE=3 SV=1_P82853	4Fe-4S;Complete proteome;Electron transport;Iron;Iron-sulfur;Metal-binding;Reference proteome;Repeat;Transport;	;	;	UniRef50_Q58593	UniRef90_Q58593	UniRef100_Q58593	Methanocaldococcus jannaschii	Methanocaldococcus	Methanocaldococcaceae	Methanococcales	Methanococci	Euryarchaeota	Unknown KINGDOM	Archaea	Methanocaldococcus jannaschii DSM 2661	HG2416318;	2.564e-05	0	4.584e-05	8.998e-05	0	0	0	0	5.273e-05	0	6.286e-05	0	0	0	0	0	0	8.713e-05	0	8.787e-05	2.735e-05	2.471e-05	4.883e-05	0.00012396
Meta-Protein 11	BLAST_CLPB2_CHLTE Probable chaperone protein ClpB 2 OS=Chlorobium tepidum (strain ATCC 49652 / DSM 12025 / NBRC 103806 / TLS) GN=clpB2 PE=3 SV=1_Q8KA87	ATP-binding;Chaperone;Coiled coil;Complete proteome;Cytoplasm;Direct protein sequencing;Disulfide bond;FAD;Flavoprotein;NADP;Nucleotide-binding;Oxidoreductase;Redox-active center;Reference proteome;Repeat;Stress response;	;1.8.1.9;	;K03696;	EMPTY	EMPTY	EMPTY	Unknown SPECIES	Unknown GENUS	Unknown FAMILY	Unknown ORDER	Unknown CLASS	Firmicutes	Unknown KINGDOM	Bacteria	Unknown SUBSPECIES	HG3921073;HG5176244;	2.564e-05	2.411e-05	2.292e-05	0	0	3.787e-05	2.754e-05	0	2.636e-05	0	0	3.45e-05	2.581e-05	2.818e-05	2.475e-05	2.863e-05	0	5.809e-05	2.796e-05	2.929e-05	0	2.471e-05	2.442e-05	3.099e-05
Meta-Protein 7807	BLAST_M1250_ARATH Uncharacterized mitochondrial protein AtMg01250 OS=Arabidopsis thaliana GN=AtMg01250 PE=4 SV=1_P92555	Transposable element;	;	;	UniRef50_P14381	UniRef90_P14381	UniRef100_P14381	Xenopus laevis	Xenopus	Pipidae	Anura	Amphibia	Chordata	Metazoa	Eukaryota	Unknown SUBSPECIES	HG5436587;	2.564e-05	2.411e-05	2.292e-05	0	0	3.787e-05	2.754e-05	0	2.636e-05	0	0	3.45e-05	2.581e-05	2.818e-05	2.475e-05	2.863e-05	0	5.809e-05	2.796e-05	2.929e-05	0	2.471e-05	2.442e-05	3.099e-05
Meta-Protein 11701	BLAST_DPO3_LACRD DNA polymerase III PolC-type OS=Lactobacillus reuteri (strain DSM 20016) GN=polC PE=3 SV=1_A5VJD5	3D-structure;Antibiotic resistance;Complete proteome;Cytoplasm;DNA replication;DNA-directed DNA polymerase;Direct protein sequencing;Exonuclease;Hydrolase;Nuclease;Nucleotidyltransferase;Reference proteome;Transferase;	2.7.7.7;	;K03763;	EMPTY	EMPTY	EMPTY	Unknown SPECIES	Unknown GENUS	Unknown FAMILY	Unknown ORDER	Unknown CLASS	Unknown PHYLUM	Unknown KINGDOM	Bacteria	Unknown SUBSPECIES	HG5584158;	2.564e-05	0	0	0	0.00010256	0	5.508e-05	0	0	3.151e-05	0	0	0	0	0	2.863e-05	3.895e-05	0	2.796e-05	0	0	2.471e-05	0	0
Meta-Protein 16696	BLAST_EX7L_BARHE Exodeoxyribonuclease 7 large subunit OS=Bartonella henselae (strain ATCC 49882 / DSM 28221 / Houston 1) GN=xseA PE=3 SV=1_Q6G2I3	Complete proteome;Cytoplasm;Exonuclease;Hydrolase;Nuclease;Reference proteome;	3.1.11.6;	K03601;	UniRef50_Q7MNE3	UniRef90_A7MGV1	UniRef100_A7MGV1	Cronobacter sakazakii	Cronobacter	Enterobacteriaceae	Enterobacteriales	Gammaproteobacteria	Proteobacteria	Unknown KINGDOM	Bacteria	Cronobacter sakazakii ATCC BAA-894	HG2843962;	2.564e-05	2.411e-05	4.584e-05	2.999e-05	3.419e-05	3.787e-05	0	0	5.273e-05	0.00015757	0	0	2.581e-05	2.818e-05	0	2.863e-05	0	0	0	8.787e-05	0	0	0	0
Meta-Protein 36443	BLAST_NQOR_CITK8 NAD(P)H dehydrogenase (quinone) OS=Citrobacter koseri (strain ATCC BAA-895 / CDC 4225-83 / SGSC4696) GN=CKO_02047 PE=3 SV=1_A8AI59	Complete proteome;FMN;Flavoprotein;NAD;NADP;Nucleotide-binding;Oxidoreductase;Reference proteome;	1.6.5.2;	K03809;	UniRef50_C1I202	UniRef90_Q8X4B4	UniRef100_A8AI59	Citrobacter koseri	Citrobacter	Enterobacteriaceae	Enterobacteriales	Gammaproteobacteria	Proteobacteria	Unknown KINGDOM	Bacteria	Citrobacter koseri ATCC BAA-895	HG2693260;	0	9.644e-05	0	0	0	0.0001515	8.262e-05	0	0	0	0	0	0	0.00011271	0	0	0	2.904e-05	0	0	0	0	0	0
Meta-Protein 33553	BLAST_Y235_MYCCT Putative kinase MCAP_0235 OS=Mycoplasma capricolum subsp. capricolum (strain California kid / ATCC 27343 / NCTC 10154) GN=MCAP_0235 PE=4 SV=2_P45620	Complete proteome;Kinase;Transferase;	2.7.-.-;	K05879;	UniRef50_P45620	UniRef90_P45620	UniRef100_P45620	Mycoplasma capricolum subsp. capricolum ATCC 27343	Mycoplasma	Mycoplasmataceae	Mycoplasmatales	Mollicutes	Tenericutes	Unknown KINGDOM	Bacteria	Mycoplasma capricolum subsp. capricolum	HG2837467;	0	2.411e-05	4.584e-05	0	3.419e-05	0	0	0	0	0	3.143e-05	0	0	2.818e-05	7.424e-05	2.863e-05	0	0	0	2.929e-05	2.735e-05	0	2.442e-05	0
Meta-Protein 16980	Metagenome Unknown							Unknown SPECIES	Unknown GENUS	Unknown FAMILY	Unknown ORDER	Unknown CLASS	Unknown PHYLUM	Unknown KINGDOM	Unknown SUPERKINGDOM	Unknown SUBSPECIES	HG3546045;	2.564e-05	2.411e-05	0	2.999e-05	3.419e-05	3.787e-05	0	0	2.636e-05	0	9.429e-05	0	2.581e-05	0	0	2.863e-05	7.79e-05	0	0	0	0	0	0	0
Meta-Protein 15900	BLAST_HIT4_ARATH Protein HEAT INTOLERANT 4 OS=Arabidopsis thaliana GN=HIT4 PE=1 SV=1_A2RVJ8	Coiled coil;Complete proteome;Nucleus;Reference proteome;Stress response;	;	;	UniRef50_A2RVJ8	UniRef90_A2RVJ8	UniRef100_A2RVJ8	Arabidopsis thaliana	Arabidopsis	Brassicaceae	Brassicales	Unknown CLASS	Streptophyta	Viridiplantae	Eukaryota	Unknown SUBSPECIES	HG2573112;	2.564e-05	0	0	0	0.00010256	3.787e-05	0	0	0	3.151e-05	0	0.00017251	0	0	0	0	3.895e-05	0	0	0	2.735e-05	0	0	0
Meta-Protein 17722	BLAST_Y3353_ARATH Uncharacterized protein At3g43530 OS=Arabidopsis thaliana GN=At3g43530 PE=1 SV=1_Q9M237	Complete proteome;Phosphoprotein;Reference proteome;	;	;	UniRef50_Q9M237	UniRef90_Q9M237	UniRef100_Q9M237	Arabidopsis thaliana	Arabidopsis	Brassicaceae	Brassicales	Unknown CLASS	Streptophyta	Viridiplantae	Eukaryota	Unknown SUBSPECIES	HG5577896;	2.564e-05	2.411e-05	0	2.999e-05	6.837e-05	0	5.508e-05	0	2.636e-05	0	0	3.45e-05	5.162e-05	2.818e-05	0	5.727e-05	0	0	0	0	0	2.471e-05	2.442e-05	0
Meta-Protein 8266	BLAST_XIS_BACSU ICEBs1 excisionase OS=Bacillus subtilis (strain 168) GN=xis PE=2 SV=1_O31490	Complete proteome;DNA integration;DNA recombination;DNA-binding;Reference proteome;	;	;	UniRef50_O31490	UniRef90_O31490	UniRef100_O31490	Bacillus subtilis subsp. subtilis str. 168	Bacillus	Bacillaceae	Bacillales	Bacilli	Firmicutes	Unknown KINGDOM	Bacteria	Bacillus subtilis subsp. subtilis	HG0503769;	5.128e-05	0	0	0	3.419e-05	0	0	0	5.273e-05	3.151e-05	6.286e-05	0	2.581e-05	8.454e-05	0	2.863e-05	0	2.904e-05	2.796e-05	0	0	0	2.442e-05	0
Meta-Protein 34023	Metagenome Unknown							Unknown SPECIES	Unknown GENUS	Unknown FAMILY	Unknown ORDER	Unknown CLASS	Unknown PHYLUM	Unknown KINGDOM	Unknown SUPERKINGDOM	Unknown SUBSPECIES	HG5216998;	0	2.411e-05	0	0	3.419e-05	3.787e-05	2.754e-05	0	0	0	0	0	0	2.818e-05	2.475e-05	2.863e-05	3.895e-05	2.904e-05	2.796e-05	2.929e-05	2.735e-05	0	0	0
Meta-Protein 48869	BLAST_SP27A_DROME Serine protease inhibitor 27A OS=Drosophila melanogaster GN=Spn27A PE=1 SV=1_Q9V3N1	Complete proteome;Direct protein sequencing;Glycoprotein;Protease inhibitor;Reference proteome;Secreted;Serine protease inhibitor;Signal;	;	K03982;	UniRef50_P20961	UniRef90_P13909	UniRef100_P13909	Bos taurus	Bos	Bovidae	Unknown ORDER	Mammalia	Chordata	Metazoa	Eukaryota	Unknown SUBSPECIES	HG4781697;	0	0	0	0	0	0	0	0	0	0	0	0	0	0	0	0	0	0	0	0	0	0	0.00024416	0
Meta-Protein 13354	Metagenome Unknown							Unknown SPECIES	Unknown GENUS	Unknown FAMILY	Unknown ORDER	Unknown CLASS	Unknown PHYLUM	Unknown KINGDOM	Unknown SUPERKINGDOM	Unknown SUBSPECIES	HG3454798;	2.564e-05	0	2.292e-05	2.999e-05	0	0	0	0	0	6.303e-05	0	0	5.162e-05	2.818e-05	2.475e-05	0	7.79e-05	2.904e-05	0	0	0	2.471e-05	0	3.099e-05
Meta-Protein 63928	BLAST_APPA_BACSU Oligopeptide-binding protein AppA OS=Bacillus subtilis (strain 168) GN=appA PE=1 SV=2_P42061	3D-structure;Cell membrane;Competence;Complete proteome;Lipoprotein;Membrane;Palmitate;Peptide transport;Protein transport;Reference proteome;Signal;Sporulation;Transport;	;	;	UniRef50_P42061	UniRef90_P42061	UniRef100_P42061	Bacillus subtilis subsp. subtilis str. 168	Bacillus	Bacillaceae	Bacillales	Bacilli	Firmicutes	Unknown KINGDOM	Bacteria	Bacillus subtilis subsp. subtilis	HG5178872;	0	0	0.0001146	0	0	0	0	0	0	0.00018909	0	0	0	0	0	0	7.79e-05	0	0	0	0	7.414e-05	0	0
Meta-Protein 48247	BLAST_RHTA_RHIME Rhizobactin receptor OS=Rhizobium meliloti (strain 1021) GN=rhtA PE=3 SV=1_Q9Z3Q5	Carbohydrate metabolism;Cell outer membrane;Complete proteome;Membrane;Receptor;Reference proteome;Signal;TonB box;Transmembrane;Transmembrane beta strand;Transport;	;	K21573;	UniRef50_Q8A1G1	UniRef90_Q8A1G1	UniRef100_Q8A1G1	Bacteroides thetaiotaomicron	Bacteroides	Bacteroidaceae	Bacteroidales	Bacteroidia	Bacteroidetes	Unknown KINGDOM	Bacteria	Bacteroides thetaiotaomicron VPI-5482	HG5534548;	0	0	9.168e-05	5.999e-05	0	7.575e-05	0	0	2.636e-05	0	0	0	0	0	2.475e-05	5.727e-05	0	0	0	2.929e-05	0	4.943e-05	4.883e-05	6.198e-05
Meta-Protein 50291	BLAST_DAPA_BACV8 4-hydroxy-tetrahydrodipicolinate synthase OS=Bacteroides vulgatus (strain ATCC 8482 / DSM 1447 / JCM 5826 / NBRC 14291 / NCTC 11154) GN=dapA PE=3 SV=1_A6L5G7	Amino-acid biosynthesis;Complete proteome;Cytoplasm;Diaminopimelate biosynthesis;Lyase;Lysine biosynthesis;Reference proteome;Schiff base;	4.3.3.7;	K01714;	UniRef50_A6LA57	UniRef90_A6L5G7	UniRef100_A6L5G7	Bacteroides vulgatus	Bacteroides	Bacteroidaceae	Bacteroidales	Bacteroidia	Bacteroidetes	Unknown KINGDOM	Bacteria	Bacteroides vulgatus ATCC 8482	HG3874315;	0	0	0.00018336	0	0	0	0	0	0	0	0	0	0	0	0.00019798	0	0	0	0	0	0	0	0.00019533	0
Meta-Protein 25604	BLAST_YCHF_HAEIN Ribosome-binding ATPase YchF OS=Haemophilus influenzae (strain ATCC 51907 / DSM 11121 / KW20 / Rd) GN=ychF PE=1 SV=2_P44681	3D-structure;ATP-binding;Complete proteome;Magnesium;Metal-binding;Nucleotide-binding;Reference proteome;	;	K06942;	UniRef50_P44681	UniRef90_P44681	UniRef100_P44681	Haemophilus influenzae	Haemophilus	Pasteurellaceae	Pasteurellales	Gammaproteobacteria	Proteobacteria	Unknown KINGDOM	Bacteria	Haemophilus influenzae Rd KW20	HG4606627;	0	0	2.292e-05	0	6.837e-05	0	0	0	2.636e-05	0	0	0	2.581e-05	0	4.949e-05	0	0.00011685	0	0	0	5.47e-05	0	0	3.099e-05
Meta-Protein 54281	Metagenome Unknown							Unknown SPECIES	Unknown GENUS	Unknown FAMILY	Unknown ORDER	Unknown CLASS	Unknown PHYLUM	Unknown KINGDOM	Unknown SUPERKINGDOM	Unknown SUBSPECIES	HG3140292;	0	0	0	0	0	0	0	0	7.909e-05	6.303e-05	0	0	0	0	0	0	0	0	0	0	5.47e-05	4.943e-05	4.883e-05	3.099e-05
Meta-Protein 12837	Metagenome Unknown							Unknown SPECIES	Unknown GENUS	Unknown FAMILY	Unknown ORDER	Unknown CLASS	Unknown PHYLUM	Unknown KINGDOM	Unknown SUPERKINGDOM	Unknown SUBSPECIES	HG2177815;	5.128e-05	4.822e-05	0	2.999e-05	3.419e-05	0	5.508e-05	2.65e-05	0	3.151e-05	3.143e-05	3.45e-05	0	0	0	2.863e-05	3.895e-05	0	0	5.858e-05	2.735e-05	0	0	0
Meta-Protein 28065	Metagenome Unknown							Unknown SPECIES	Unknown GENUS	Unknown FAMILY	Unknown ORDER	Unknown CLASS	Unknown PHYLUM	Unknown KINGDOM	Unknown SUPERKINGDOM	Unknown SUBSPECIES	HG2705624;	0	4.822e-05	2.292e-05	0.00011998	0	0	0	0	2.636e-05	3.151e-05	3.143e-05	0	0	0	0	5.727e-05	0	0	0	2.929e-05	0	0	0	0
Meta-Protein 14851	BLAST_TAPFS_BPMU Probable tail assembly protein FS-gp41 OS=Escherichia phage Mu GN=Mup41 PE=2 SV=1_P0DJY4	Complete proteome;Host cytoplasm;Late protein;Reference proteome;Ribosomal frameshifting;Viral release from host cell;Viral tail assembly;	;	;	UniRef50_P0DJY4	UniRef90_P0DJY4	UniRef100_P0DJY4	Enterobacteria phage Mu	Mulikevirus	Myoviridae	Caudovirales	Unknown CLASS	Unknown PHYLUM	Unknown KINGDOM	Viruses	Unknown SUBSPECIES	HG1437686;	2.564e-05	2.411e-05	0	2.999e-05	0	7.575e-05	5.508e-05	0	5.273e-05	0	0	3.45e-05	0	0	2.475e-05	2.863e-05	3.895e-05	2.904e-05	0	2.929e-05	0	2.471e-05	2.442e-05	3.099e-05
Meta-Protein 14967	BLAST_RL21_MACCJ 50S ribosomal protein L21 OS=Macrococcus caseolyticus (strain JCSC5402) GN=rplU PE=3 SV=1_B9E724	Complete proteome;RNA-binding;Reference proteome;Ribonucleoprotein;Ribosomal protein;rRNA-binding;	;	K02888;	UniRef50_Q892N4	UniRef90_A0Q1T8	UniRef100_A0Q1T8	Clostridium novyi	Clostridium	Clostridiaceae	Clostridiales	Clostridia	Firmicutes	Unknown KINGDOM	Bacteria	Clostridium novyi NT	HG1870313;	5.128e-05	0	0	0	0	0	0	0	0	0	0	0	5.162e-05	0	0	0	0	0	0	0	0	7.414e-05	0	0
Meta-Protein 478	BLAST_NIFJ_ENTAG Pyruvate-flavodoxin oxidoreductase OS=Enterobacter agglomerans GN=nifJ PE=3 SV=3_P19543	3D-structure;4Fe-4S;Calcium;Complete proteome;Cytoplasm;Direct protein sequencing;Disulfide bond;Electron transport;FAD;FMN;Flavoprotein;Iron;Iron-sulfur;Magnesium;Metal-binding;Mitochondrion;NADP;Nitrogen fixation;Oxidoreductase;Plasmid;Pyruvate;Reference proteome;Repeat;Thiamine pyrophosphate;Transit peptide;Transport;	1.16.1.5;1.2.1.51;1.2.7.-;1.2.7.1;	;K03737;K21682;	EMPTY	EMPTY	EMPTY	Unknown SPECIES	Unknown GENUS	Unknown FAMILY	Unknown ORDER	Unknown CLASS	Unknown PHYLUM	Unknown KINGDOM	Unknown SUPERKINGDOM	Unknown SUBSPECIES	HG5566108;HG5569017;	0.00015384	0	0	2.999e-05	3.419e-05	0	0	0	0	0	0	0	7.742e-05	0	0	0	3.895e-05	0	0	0	0	2.471e-05	0	0
Meta-Protein 47067	BLAST_CH60_LACF3 60 kDa chaperonin OS=Lactobacillus fermentum (strain NBRC 3956 / LMG 18251) GN=groL PE=3 SV=1_B2GAI0	3D-structure;ATP-binding;Chaperone;Complete proteome;Cytoplasm;Direct protein sequencing;Isopeptide bond;Nucleotide-binding;Plasmid;Reference proteome;Secreted;Stress response;Ubl conjugation;	;	;K04077;	EMPTY	EMPTY	EMPTY	Unknown SPECIES	Unknown GENUS	Unknown FAMILY	Unknown ORDER	Unknown CLASS	Unknown PHYLUM	Unknown KINGDOM	Unknown SUPERKINGDOM	Unknown SUBSPECIES	HG5154491;	0	0	0	2.999e-05	0	0	0	0	0	0	0	0	0	0	0	0	0	5.809e-05	0	8.787e-05	0	0	0.0006104	0
Meta-Protein 12858	BLAST_YWJA_BACSU Uncharacterized ABC transporter ATP-binding protein YwjA OS=Bacillus subtilis (strain 168) GN=ywjA PE=3 SV=1_P45861	ATP-binding;Cell membrane;Complete proteome;Membrane;Nucleotide-binding;Reference proteome;Transmembrane;Transmembrane helix;Transport;	;	K06147;	UniRef50_P45861	UniRef90_P45861	UniRef100_P45861	Bacillus subtilis subsp. subtilis str. 168	Bacillus	Bacillaceae	Bacillales	Bacilli	Firmicutes	Unknown KINGDOM	Bacteria	Bacillus subtilis subsp. subtilis	HG4028166;	2.564e-05	4.822e-05	0	5.999e-05	3.419e-05	3.787e-05	2.754e-05	0	0	0	0	6.901e-05	0	0	0	0	3.895e-05	0	2.796e-05	2.929e-05	0	0	0	0
Meta-Protein 27200	BLAST_ENO2_MAIZE Enolase 2 OS=Zea mays GN=ENO2 PE=2 SV=1_P42895	3D-structure;Acetylation;Allergen;Alternative initiation;Alternative splicing;Cell membrane;Chloroplast;Complete proteome;Cytoplasm;DNA-binding;Direct protein sequencing;Disease mutation;Eye lens protein;Glycogen storage disease;Glycolysis;Isopeptide bond;Lyase;Magnesium;Membrane;Metal-binding;Mitochondrion;Mitochondrion outer membrane;Nucleus;Phosphoprotein;Plasminogen activation;Plastid;Polymorphism;Reference proteome;Repressor;Transcription;Transcription regulation;Transit peptide;Ubl conjugation;	4.2.1.11;	;K01689;	EMPTY	EMPTY	EMPTY	Unknown SPECIES	Unknown GENUS	Unknown FAMILY	Unknown ORDER	Unknown CLASS	Unknown PHYLUM	Unknown KINGDOM	Eukaryota	Unknown SUBSPECIES	HG4856875;	0	0	0	0	0	0	0	0	0	0	0	0	5.162e-05	0	0.00032171	0	0	8.713e-05	2.796e-05	0	2.735e-05	0	9.766e-05	0
Meta-Protein 32060	BLAST_SMC_KORVE Chromosome partition protein Smc OS=Koribacter versatilis (strain Ellin345) GN=smc PE=3 SV=1_Q1INB1	3D-structure;ATP-binding;Coiled coil;Complete proteome;Cytoplasm;DNA-binding;Nucleotide-binding;Reference proteome;	;	K03529;	EMPTY	EMPTY	EMPTY	Unknown SPECIES	Unknown GENUS	Unknown FAMILY	Unknown ORDER	Unknown CLASS	Firmicutes	Unknown KINGDOM	Bacteria	Unknown SUBSPECIES	HG5564809;	0	2.411e-05	2.292e-05	0	0	0	0	0	0	3.151e-05	3.143e-05	6.901e-05	0	0	2.475e-05	0	0	2.904e-05	5.591e-05	0	0	0	2.442e-05	0
Meta-Protein 779	BLAST_SUSC_BACTN TonB-dependent receptor SusC OS=Bacteroides thetaiotaomicron (strain ATCC 29148 / DSM 2079 / NCTC 10582 / E50 / VPI-5482) GN=susC PE=1 SV=1_Q8A1G1	Carbohydrate metabolism;Cell outer membrane;Complete proteome;Membrane;Receptor;Reference proteome;Signal;TonB box;Transmembrane;Transmembrane beta strand;Transport;	;	K21573;	UniRef50_Q8A1G1	UniRef90_Q8A1G1	UniRef100_Q8A1G1	Bacteroides thetaiotaomicron	Bacteroides	Bacteroidaceae	Bacteroidales	Bacteroidia	Bacteroidetes	Unknown KINGDOM	Bacteria	Bacteroides thetaiotaomicron VPI-5482	HG5540940;HG5545771;HG5556219;	0.0001282	2.411e-05	0	0	6.837e-05	0	0	0	0	0	0	0	0	0.00014089	2.475e-05	5.727e-05	0	8.713e-05	0.00011183	2.929e-05	0	0	2.442e-05	3.099e-05
Meta-Protein 11668	BLAST_HUTH_ALKOO Histidine ammonia-lyase OS=Alkaliphilus oremlandii (strain OhILAs) GN=hutH PE=3 SV=1_A8MF64	Complete proteome;Cytoplasm;Histidine metabolism;Lyase;Reference proteome;	4.3.1.3;	K01745;	EMPTY	EMPTY	EMPTY	Unknown SPECIES	Unknown GENUS	Unknown FAMILY	Unknown ORDER	Unknown CLASS	Unknown PHYLUM	Unknown KINGDOM	Bacteria	Unknown SUBSPECIES	HG5073828;	2.564e-05	9.644e-05	0	0	6.837e-05	7.575e-05	5.508e-05	2.65e-05	0	0	3.143e-05	0	0	0	0	2.863e-05	0	0	0	0	0	0	0	0
Meta-Protein 37413	BLAST_PHR_SALTY Deoxyribodipyrimidine photo-lyase OS=Salmonella typhimurium (strain LT2 / SGSC1412 / ATCC 700720) GN=phrB PE=1 SV=2_P25078	3D-structure;Chromophore;Complete proteome;DNA damage;DNA repair;DNA-binding;FAD;Flavoprotein;Lyase;Nucleotide-binding;Reference proteome;	4.1.99.3;	K01669;	EMPTY	EMPTY	EMPTY	Unknown SPECIES	Unknown GENUS	Enterobacteriaceae	Enterobacteriales	Gammaproteobacteria	Proteobacteria	Unknown KINGDOM	Bacteria	Unknown SUBSPECIES	HG4993066;	0	2.411e-05	0	2.999e-05	3.419e-05	7.575e-05	2.754e-05	0	2.636e-05	3.151e-05	0	0	0	0	0	0.00011453	0	0	0	0	0	0	0	0.00012396
Meta-Protein 8444	BLAST_HMWP2_YERE8 High-molecular-weight protein 2 OS=Yersinia enterocolitica serotype O:8 / biotype 1B (strain NCTC 13174 / 8081) GN=irp2 PE=3 SV=1_P48633	Complete proteome;Ligase;Multifunctional enzyme;Phosphopantetheine;Phosphoprotein;Reference proteome;Repeat;	6.3.2.-;	K04788;	UniRef50_P9WQ63	UniRef90_Q73XY1	UniRef100_Q73XY1	Mycobacterium avium subsp. paratuberculosis K-10	Mycobacterium	Mycobacteriaceae	Actinomycetales	Actinobacteria	Actinobacteria	Unknown KINGDOM	Bacteria	Mycobacterium avium subsp. paratuberculosis	HG5601558;	2.564e-05	2.411e-05	0	0	0	0	5.508e-05	0	5.273e-05	0	3.143e-05	3.45e-05	0	2.818e-05	0	2.863e-05	0	2.904e-05	2.796e-05	0	0	2.471e-05	2.442e-05	0
Meta-Protein 26924	BLAST_FUCO_ECOLI Lactaldehyde reductase OS=Escherichia coli (strain K12) GN=fucO PE=1 SV=2_P0A9S1	3D-structure;Carbohydrate metabolism;Complete proteome;Fucose metabolism;Iron;Metal-binding;NAD;Oxidoreductase;Reference proteome;	1.1.1.77;	K00048;	UniRef50_P0A9S2	UniRef90_P0A9S2	UniRef100_P0A9S2	Escherichia coli	Escherichia	Enterobacteriaceae	Enterobacteriales	Gammaproteobacteria	Proteobacteria	Unknown KINGDOM	Bacteria	Unknown SUBSPECIES	HG3437830;	0	0	0	5.999e-05	0	0	0	0	0	9.454e-05	0	0	5.162e-05	0	0	0	0	2.904e-05	0	5.858e-05	0	9.886e-05	0	0
Meta-Protein 34621	Metagenome Unknown							Unknown SPECIES	Unknown GENUS	Unknown FAMILY	Unknown ORDER	Unknown CLASS	Unknown PHYLUM	Unknown KINGDOM	Unknown SUPERKINGDOM	Unknown SUBSPECIES	HG2308911;	0	2.411e-05	4.584e-05	0	3.419e-05	0	0	0	5.273e-05	0	0	0	0	2.818e-05	2.475e-05	5.727e-05	3.895e-05	8.713e-05	0	5.858e-05	0	0	0	0
Meta-Protein 11497	Metagenome Unknown							Unknown SPECIES	Unknown GENUS	Unknown FAMILY	Unknown ORDER	Unknown CLASS	Unknown PHYLUM	Unknown KINGDOM	Unknown SUPERKINGDOM	Unknown SUBSPECIES	HG0686556;	5.128e-05	0	2.292e-05	0	0	0	0	0	0	6.303e-05	0	0	0	0.00011271	2.475e-05	0	7.79e-05	5.809e-05	0.00011183	2.929e-05	0	2.471e-05	2.442e-05	6.198e-05
Meta-Protein 9862	BLAST_YOKA_BACSU Resolvase homolog YokA OS=Bacillus subtilis (strain 168) GN=yokA PE=3 SV=1_O32006	Coiled coil;Complete proteome;DNA integration;DNA recombination;DNA-binding;Reference proteome;	;	;	UniRef50_O32006	UniRef90_O32006	UniRef100_O32006	Bacillus subtilis subsp. subtilis str. 168	Bacillus	Bacillaceae	Bacillales	Bacilli	Firmicutes	Unknown KINGDOM	Bacteria	Bacillus subtilis subsp. subtilis	HG5200880;	2.564e-05	7.233e-05	2.292e-05	0	6.837e-05	3.787e-05	2.754e-05	0	0	0	3.143e-05	3.45e-05	0	2.818e-05	2.475e-05	0	3.895e-05	2.904e-05	0	2.929e-05	0	2.471e-05	0	3.099e-05
Meta-Protein 9863	BLAST_DHSO_HUMAN Sorbitol dehydrogenase OS=Homo sapiens GN=SORD PE=1 SV=4_Q00796	3D-structure;Direct protein sequencing;NADP;Oxidoreductase;	1.3.1.103;	K21839;	UniRef50_Q59I44	UniRef90_Q59I44	UniRef100_Q59I44	Burkholderia sp.	Burkholderia	Burkholderiaceae	Burkholderiales	Betaproteobacteria	Proteobacteria	Unknown KINGDOM	Bacteria	Unknown SUBSPECIES	HG4205337;	2.564e-05	7.233e-05	2.292e-05	0	6.837e-05	3.787e-05	2.754e-05	0	0	0	3.143e-05	3.45e-05	0	2.818e-05	2.475e-05	0	3.895e-05	2.904e-05	0	2.929e-05	0	2.471e-05	0	3.099e-05
Meta-Protein 13700	BLAST_HS174_ORYSJ 17.4 kDa class I heat shock protein OS=Oryza sativa subsp. japonica GN=HSP17.4 PE=2 SV=2_P31673	Complete proteome;Cytoplasm;Reference proteome;Stress response;	;	K13993;	UniRef50_Q84J50	UniRef90_P02519	UniRef100_P02519	Glycine max	Glycine	Fabaceae	Fabales	Unknown CLASS	Streptophyta	Viridiplantae	Eukaryota	Unknown SUBSPECIES	HG1847245;	0.0001282	0	0	0	0	0	0	0	0	0	0.00022001	0	0	0	4.949e-05	0	0	0	0	0	0	0	0	0.00018594
Meta-Protein 18889	BLAST_MURI_STRSV Glutamate racemase OS=Streptococcus sanguinis (strain SK36) GN=murI PE=3 SV=1_A3CPR2	Cell shape;Cell wall biogenesis/degradation;Complete proteome;Isomerase;Peptidoglycan synthesis;Reference proteome;	5.1.1.3;	K01776;	UniRef50_Q39Y84	UniRef90_Q39Y84	UniRef100_Q39Y84	Geobacter metallireducens	Geobacter	Geobacteraceae	Desulfuromonadales	Deltaproteobacteria	Proteobacteria	Unknown KINGDOM	Bacteria	Geobacter metallireducens GS-15	HG3624957;	0	0	0	0	6.837e-05	7.575e-05	0	0	0	0	0	3.45e-05	0.00010323	0	0	0	0.00011685	0	5.591e-05	0	0	0	0	0
Meta-Protein 35703	Metagenome Unknown							Unknown SPECIES	Unknown GENUS	Unknown FAMILY	Unknown ORDER	Unknown CLASS	Unknown PHYLUM	Unknown KINGDOM	Unknown SUPERKINGDOM	Unknown SUBSPECIES	HG3069469;	0	2.411e-05	4.584e-05	0	3.419e-05	3.787e-05	0	2.65e-05	0	3.151e-05	3.143e-05	0	0	2.818e-05	4.949e-05	2.863e-05	3.895e-05	0	0	2.929e-05	0	2.471e-05	0	0
Meta-Protein 24433	Metagenome Unknown							Unknown SPECIES	Unknown GENUS	Unknown FAMILY	Unknown ORDER	Unknown CLASS	Unknown PHYLUM	Unknown KINGDOM	Unknown SUPERKINGDOM	Unknown SUBSPECIES	HG2691111;	0	0	0	0	3.419e-05	0	0	0	2.636e-05	0	0	0	2.581e-05	0	0	2.863e-05	7.79e-05	0	2.796e-05	0	0	0	0	0
Meta-Protein 343	BLAST_MTNB_GRABC Methylthioribulose-1-phosphate dehydratase OS=Granulibacter bethesdensis (strain ATCC BAA-1260 / CGDNIH1) GN=mtnB PE=3 SV=2_Q0BPT9	Carbohydrate metabolism;Complete proteome;Lyase;Metal-binding;Reference proteome;Zinc;	4.1.1.104;4.1.2.17;	K01628;K22130;	UniRef50_Q58813	UniRef90_Q6LY06	UniRef100_Q6LY06	Unknown SPECIES	Unknown GENUS	Unknown FAMILY	Unknown ORDER	Unknown CLASS	Unknown PHYLUM	Unknown KINGDOM	Unknown SUPERKINGDOM	Unknown SUBSPECIES	HG3818735;HG3858947;HG3809754;	2.564e-05	0	6.876e-05	0	0	3.787e-05	0	0	2.636e-05	0.00015757	0	0	0.00020646	0	2.475e-05	0	0	5.809e-05	0	5.858e-05	0	9.886e-05	0	0
Meta-Protein 50901	BLAST_RS17_LACP7 30S ribosomal protein S17 OS=Lachnoclostridium phytofermentans (strain ATCC 700394 / DSM 18823 / ISDg) GN=rpsQ PE=3 SV=1_A9KJI5	Complete proteome;RNA-binding;Reference proteome;Ribonucleoprotein;Ribosomal protein;rRNA-binding;	;	K02961;	UniRef50_C4Z2T9	UniRef90_C4Z2T9	UniRef100_C4Z2T9	Eubacterium eligens	Eubacterium	Eubacteriaceae	Clostridiales	Clostridia	Firmicutes	Unknown KINGDOM	Bacteria	Eubacterium eligens ATCC 27750	HG0843617;	0	0	0	0	0.00010256	3.787e-05	0	0	0	0	3.143e-05	0	0	0	0	2.863e-05	0.00027265	0	2.796e-05	0	2.735e-05	0	4.883e-05	0
Meta-Protein 107540	BLAST_HSP16_ONYPE Probable Hsp20 family chaperone OS=Onion yellows phytoplasma (strain OY-M) GN=PAM_028 PE=1 SV=1_P81958	Direct protein sequencing;	;	;	UniRef50_P80485	UniRef90_P80485	UniRef100_P80485	Streptococcus thermophilus	Streptococcus	Streptococcaceae	Lactobacillales	Bacilli	Firmicutes	Unknown KINGDOM	Bacteria	Unknown SUBSPECIES	HG1891703;	0	0	0	0	0	0	0	0	5.273e-05	0	0	0	0	0	0	0	0	0	0	0.00011716	0.00010939	0	0	9.297e-05
Meta-Protein 53900	BLAST_G3P_LACDE Glyceraldehyde-3-phosphate dehydrogenase OS=Lactobacillus delbrueckii subsp. bulgaricus GN=gap PE=3 SV=1_O32755	Cytoplasm;Glycolysis;NAD;Nucleotide-binding;Oxidoreductase;	1.2.1.12;	;	UniRef50_P0C0G6	UniRef90_O32755	UniRef100_O32755	Lactobacillus delbrueckii	Lactobacillus	Lactobacillaceae	Lactobacillales	Bacilli	Firmicutes	Unknown KINGDOM	Bacteria	Lactobacillus delbrueckii subsp. bulgaricus	HG4247710;	0	0	0	0	6.837e-05	0	0	0	0	0	0	0.00017251	0	0	0	0	0	0	0	0.00017574	0	0	0.00039065	0
Meta-Protein 14966	BLAST_RL21_BACCQ 50S ribosomal protein L21 OS=Bacillus cereus (strain Q1) GN=rplU PE=3 SV=1_B9IZ20	Complete proteome;RNA-binding;Reference proteome;Ribonucleoprotein;Ribosomal protein;rRNA-binding;	;	;	UniRef50_Q892N4	UniRef90_Q892N4	UniRef100_Q892N4	Clostridium tetani	Clostridium	Clostridiaceae	Clostridiales	Clostridia	Firmicutes	Unknown KINGDOM	Bacteria	Clostridium tetani E88	HG1183622;	5.128e-05	0	0	0	0	0	0	0	0	0	0	0	5.162e-05	0	0	0	0	0	0	0	2.735e-05	7.414e-05	0	0
Meta-Protein 10549	Metagenome Unknown							Unknown SPECIES	Unknown GENUS	Unknown FAMILY	Unknown ORDER	Unknown CLASS	Unknown PHYLUM	Unknown KINGDOM	Unknown SUPERKINGDOM	Unknown SUBSPECIES	HG3713649;	2.564e-05	0	0	0	6.837e-05	0	8.262e-05	0	0	6.303e-05	0	0	0	0	0	2.863e-05	0	0	0	2.929e-05	2.735e-05	0	0	0
Meta-Protein 41302	BLAST_RS2_YEAST 40S ribosomal protein S2 OS=Saccharomyces cerevisiae (strain ATCC 204508 / S288c) GN=RPS2 PE=1 SV=3_P25443	3D-structure;Acetylation;Complete proteome;Cytoplasm;Direct protein sequencing;Isopeptide bond;Methylation;Nucleus;Reference proteome;Ribonucleoprotein;Ribosomal protein;Ribosome biogenesis;Ubl conjugation;rRNA processing;	;	K02981;	UniRef50_P25443	UniRef90_P25443	UniRef100_P25443	Saccharomyces cerevisiae	Saccharomyces	Saccharomycetaceae	Saccharomycetales	Saccharomycetes	Ascomycota	Fungi	Eukaryota	Saccharomyces cerevisiae S288c	HG3441798;	0	0	0	0	0	0.00018937	0	0	0	0	0	0	0	0.00014089	0	0	0	0	0	0	5.47e-05	9.886e-05	4.883e-05	3.099e-05
Meta-Protein 25057	BLAST_FTHS_PEPD6 Formate--tetrahydrofolate ligase OS=Peptoclostridium difficile (strain 630) GN=fhs PE=3 SV=1_Q189R2	3D-structure;ATP-binding;Complete proteome;Direct protein sequencing;Ligase;Nucleotide-binding;One-carbon metabolism;Plasmid;Reference proteome;	6.3.4.3;	;K01938;	EMPTY	EMPTY	EMPTY	Unknown SPECIES	Unknown GENUS	Unknown FAMILY	Unknown ORDER	Unknown CLASS	Unknown PHYLUM	Unknown KINGDOM	Unknown SUPERKINGDOM	Unknown SUBSPECIES	HG5189188;	0	0	2.292e-05	2.999e-05	0	0.00011362	0	0	0	0.00012606	0	0	0.00015485	0	2.475e-05	2.863e-05	3.895e-05	0	0	0	0	0.00012357	0	3.099e-05
Meta-Protein 99565	BLAST_OMPA_NEIGO Major outer membrane protein P.IA OS=Neisseria gonorrhoeae GN=porA PE=3 SV=1_P05430	Cell outer membrane;Complete proteome;Direct protein sequencing;Ion transport;Membrane;Porin;Reference proteome;Signal;Transmembrane;Transmembrane beta strand;Transport;	;	;	UniRef50_Q04064	UniRef90_Q04064	UniRef100_Q04064	Bordetella pertussis	Bordetella	Alcaligenaceae	Burkholderiales	Betaproteobacteria	Proteobacteria	Unknown KINGDOM	Bacteria	Bordetella pertussis Tohama I	HG4478813;	0	0	0	0	0	0	0	0	0	0	0	0	0	0	0	0	0	0	0	0	0	0	0	0
Meta-Protein 13662	BLAST_LEUD_CYTH3 3-isopropylmalate dehydratase small subunit OS=Cytophaga hutchinsonii (strain ATCC 33406 / NCIMB 9469) GN=leuD PE=3 SV=1_Q11NN7	Amino-acid biosynthesis;Branched-chain amino acid biosynthesis;Complete proteome;Leucine biosynthesis;Lyase;Reference proteome;	4.2.1.33;	K01704;	UniRef50_A0M367	UniRef90_B6YRN2	UniRef100_B6YRN2	Candidatus Azobacteroides pseudotrichonymphae	Candidatus Azobacteroides	Unknown FAMILY	Bacteroidales	Bacteroidia	Bacteroidetes	Unknown KINGDOM	Bacteria	Candidatus Azobacteroides pseudotrichonymphae genomovar. CFP2	HG3024190;	2.564e-05	4.822e-05	0	0	3.419e-05	0	5.508e-05	2.65e-05	2.636e-05	0	0	0	2.581e-05	2.818e-05	0	0	0	0	2.796e-05	0	0	0	0	0
Meta-Protein 13548	BLAST_LPXD_ACIB3 UDP-3-O-acylglucosamine N-acyltransferase OS=Acinetobacter baumannii (strain AB307-0294) GN=lpxD PE=3 SV=1_B7H1U9	Acyltransferase;Complete proteome;Lipopolysaccharide biosynthesis;Transferase;	2.3.1.227;	K17939;	UniRef50_Q7DBF7	UniRef90_Q7DBF7	UniRef100_Q7DBF7	Escherichia coli	Escherichia	Enterobacteriaceae	Enterobacteriales	Gammaproteobacteria	Proteobacteria	Unknown KINGDOM	Bacteria	Escherichia coli O157:H7	HG2855104;	0.00010256	0	0	0	0	7.575e-05	0	0	0	9.454e-05	0	0	2.581e-05	8.454e-05	2.475e-05	5.727e-05	0	2.904e-05	2.796e-05	5.858e-05	0	2.471e-05	0	3.099e-05
Meta-Protein 8849	Metagenome Unknown							Unknown SPECIES	Unknown GENUS	Unknown FAMILY	Unknown ORDER	Unknown CLASS	Unknown PHYLUM	Unknown KINGDOM	Unknown SUPERKINGDOM	Unknown SUBSPECIES	HG1833604;	2.564e-05	2.411e-05	0	0	3.419e-05	3.787e-05	2.754e-05	2.65e-05	2.636e-05	3.151e-05	3.143e-05	3.45e-05	0	2.818e-05	0	2.863e-05	7.79e-05	0	0	0	0	0	0	0
Meta-Protein 20200	BLAST_ARSA_MOUSE Arylsulfatase A OS=Mus musculus GN=Arsa PE=1 SV=2_P50428	Calcium;Complete proteome;Disulfide bond;Glycoprotein;Hydrolase;Lysosome;Metal-binding;Reference proteome;Signal;	3.1.6.8;	K01134;	UniRef50_P50428	UniRef90_P50428	UniRef100_P50428	Mus musculus	Mus	Muridae	Rodentia	Mammalia	Chordata	Metazoa	Eukaryota	Unknown SUBSPECIES	HG5054794;	0	2.411e-05	0	8.998e-05	3.419e-05	3.787e-05	2.754e-05	0	2.636e-05	6.303e-05	6.286e-05	3.45e-05	2.581e-05	0	0	5.727e-05	0	0	2.796e-05	2.929e-05	0	0	0	0
Meta-Protein 33364	BLAST_MTAB_BACSU Threonylcarbamoyladenosine tRNA methylthiotransferase MtaB OS=Bacillus subtilis (strain 168) GN=mtaB PE=1 SV=1_P54462	4Fe-4S;Complete proteome;Cytoplasm;Iron;Iron-sulfur;Metal-binding;Reference proteome;S-adenosyl-L-methionine;Transferase;tRNA processing;	2.8.4.5;	K18707;	UniRef50_P54462	UniRef90_P54462	UniRef100_P54462	Bacillus subtilis subsp. subtilis str. 168	Bacillus	Bacillaceae	Bacillales	Bacilli	Firmicutes	Unknown KINGDOM	Bacteria	Bacillus subtilis subsp. subtilis	HG4875153;	0	2.411e-05	4.584e-05	8.998e-05	0	3.787e-05	2.754e-05	0	2.636e-05	0	3.143e-05	0	0	0	2.475e-05	2.863e-05	0	0	8.387e-05	2.929e-05	0	2.471e-05	2.442e-05	3.099e-05
Meta-Protein 24618	BLAST_ILVC_CLOBA Ketol-acid reductoisomerase (NADP(+)) OS=Clostridium botulinum (strain Alaska E43 / Type E3) GN=ilvC PE=3 SV=1_B2UYT8	Amino-acid biosynthesis;Branched-chain amino acid biosynthesis;Complete proteome;Magnesium;Metal-binding;NADP;Nucleotide-binding;Oxidoreductase;Reference proteome;	1.1.1.86;	K00053;	UniRef50_C1DFH7	UniRef90_B2TIR4	EMPTY	Clostridium botulinum	Clostridium	Clostridiaceae	Clostridiales	Clostridia	Firmicutes	Unknown KINGDOM	Bacteria	Unknown SUBSPECIES	HG4257045;	0	0	0	8.998e-05	0	0	0	0	0	3.151e-05	0	0	2.581e-05	0	0	0	0	0	0	0	0	7.414e-05	0.0001465	0
Meta-Protein 150713	BLAST_IRPA_SYNE7 Iron-regulated protein A OS=Synechococcus elongatus (strain PCC 7942) GN=irpA PE=2 SV=1_P12608	Cell inner membrane;Cell membrane;Complete proteome;Iron;Membrane;Reference proteome;Signal;Transmembrane;	;	;	UniRef50_P12608	UniRef90_P12608	UniRef100_P12608	Synechococcus elongatus	Synechococcus	Unknown FAMILY	Chroococcales	Unknown CLASS	Cyanobacteria	Unknown KINGDOM	Bacteria	Synechococcus elongatus PCC 7942	HG4691581;	0	0	0	0	0	0	0	0	0	0	0	0	0	0	0	0	0	0	0	0	0	0	0	0
Meta-Protein 31549	BLAST_CISY_PYRFU Citrate synthase OS=Pyrococcus furiosus (strain ATCC 43587 / DSM 3638 / JCM 8422 / Vc1) GN=gltA PE=1 SV=2_Q53554	3D-structure;Allosteric enzyme;Complete proteome;Direct protein sequencing;Reference proteome;Transferase;Tricarboxylic acid cycle;	2.3.3.16;	K01647;	UniRef50_Q53554	UniRef90_Q53554	UniRef100_Q53554	Pyrococcus furiosus	Pyrococcus	Thermococcaceae	Thermococcales	Thermococci	Euryarchaeota	Unknown KINGDOM	Archaea	Pyrococcus furiosus DSM 3638	HG4502379;	0	0	0	0	0	0	0	0.00026497	0	0	9.429e-05	0	0	0	0	0	0	0	0	0	0	0	0	3.099e-05
Meta-Protein 2437	BLAST_ENO_BACCN Enolase OS=Bacillus cytotoxicus (strain DSM 22905 / CIP 110041 / 391-98 / NVH 391-98) GN=eno PE=3 SV=1_A7GUR7	3D-structure;Acetylation;Complete proteome;Cytoplasm;Cytoskeleton;Direct protein sequencing;Glycolysis;Lyase;Magnesium;Metal-binding;Phosphoprotein;Reference proteome;Secreted;Sporulation;Virulence;	4.2.1.11;	;K01689;	EMPTY	EMPTY	EMPTY	Unknown SPECIES	Unknown GENUS	Unknown FAMILY	Unknown ORDER	Unknown CLASS	Unknown PHYLUM	Unknown KINGDOM	Bacteria	Unknown SUBSPECIES	HG4810092;HG4776846;	0	2.411e-05	0	0	6.837e-05	0	0	0	0	0	0	0	0	0	0	0.0001718	0	0	0	0	0	0	0	0
Meta-Protein 25984	BLAST_KORA_MYCTU 2-oxoglutarate oxidoreductase subunit KorA OS=Mycobacterium tuberculosis (strain ATCC 25618 / H37Rv) GN=korA PE=1 SV=3_O53182	Complete proteome;Oxidoreductase;Reference proteome;Tricarboxylic acid cycle;	1.2.7.3;	K00174;	UniRef50_O53182	UniRef90_O53182	UniRef100_O53182	Mycobacterium tuberculosis	Mycobacterium	Mycobacteriaceae	Actinomycetales	Actinobacteria	Actinobacteria	Unknown KINGDOM	Bacteria	Mycobacterium tuberculosis H37Rv	HG5284193;	0	7.233e-05	0.0001146	0	0	0	0	0	7.909e-05	0	0	0	0.00010323	0	7.424e-05	0	0	0	0	0	0.00013674	4.943e-05	0	0
Meta-Protein 16533	BLAST_ADCYA_HUMAN Adenylate cyclase type 10 OS=Homo sapiens GN=ADCY10 PE=1 SV=3_Q96PN6	3D-structure;ATP-binding;Alternative splicing;Cell membrane;Cell projection;Complete proteome;Cytoplasm;Cytoskeleton;Direct protein sequencing;Lyase;Magnesium;Manganese;Membrane;Metal-binding;Mitochondrion;Nucleotide-binding;Nucleus;Polymorphism;Reference proteome;Repeat;cAMP biosynthesis;	4.6.1.1;	K11265;	UniRef50_Q96PN6	EMPTY	EMPTY	Unknown SPECIES	Unknown GENUS	Unknown FAMILY	Unknown ORDER	Mammalia	Chordata	Metazoa	Eukaryota	Unknown SUBSPECIES	HG5590296;	2.564e-05	4.822e-05	0	5.999e-05	0	0	0	2.65e-05	2.636e-05	3.151e-05	9.429e-05	0.00010351	2.581e-05	0	0	8.59e-05	0	0	2.796e-05	2.929e-05	2.735e-05	0	2.442e-05	0
Meta-Protein 41149	BLAST_LYTB_STRR6 Putative endo-beta-N-acetylglucosaminidase OS=Streptococcus pneumoniae (strain ATCC BAA-255 / R6) GN=lytB PE=1 SV=1_P59206	3D-structure;Cell wall biogenesis/degradation;Complete proteome;Hydrolase;Repeat;Secreted;Signal;	3.2.1.96;	K01227;	UniRef50_P59206	UniRef90_P59205	UniRef100_P59205	Streptococcus pneumoniae	Streptococcus	Streptococcaceae	Lactobacillales	Bacilli	Firmicutes	Unknown KINGDOM	Bacteria	Streptococcus pneumoniae TIGR4	HG5258677;	0	0	0	0	0	0.00011362	2.754e-05	0	0	0	0	0	0	5.636e-05	0	0	0.00027265	2.904e-05	5.591e-05	0	0	0	0	0
Meta-Protein 11856	MOBL_ACIFR Mobilization protein MobL OS=Acidithiobacillus ferrooxidans GN=mobL PE=3 SV=1	Conjugation;Mobility protein;Plasmid;	;	;	UniRef50_P20085	UniRef90_P20085	UniRef100_P20085	Acidithiobacillus ferrooxidans	Acidithiobacillus	Acidithiobacillaceae	Acidithiobacillales	Gammaproteobacteria	Proteobacteria	Unknown KINGDOM	Bacteria	Unknown SUBSPECIES	P20085;	2.564e-05	0	0	0	0	0	2.754e-05	0.00013249	0	0	6.286e-05	0	0	0	0	0	0	0	0	5.858e-05	0	0	0	0
Meta-Protein 2680	BLAST_RS17_CLOCE 30S ribosomal protein S17 OS=Clostridium cellulolyticum (strain ATCC 35319 / DSM 5812 / JCM 6584 / H10) GN=rpsQ PE=3 SV=1_B8I7Y8	Complete proteome;RNA-binding;Reference proteome;Ribonucleoprotein;Ribosomal protein;rRNA-binding;	;	K02961;	UniRef50_C3PKR1	UniRef90_C3PKR1	UniRef100_C3PKR1	Unknown SPECIES	Unknown GENUS	Unknown FAMILY	Unknown ORDER	Unknown CLASS	Unknown PHYLUM	Unknown KINGDOM	Bacteria	Unknown SUBSPECIES	HG1014458;HG0838896;HG0995307;	0	0	9.168e-05	2.999e-05	0	0	0	0	0	0	0	0	0	2.818e-05	0.00012373	2.863e-05	3.895e-05	0	2.796e-05	2.929e-05	0	4.943e-05	0	0
Meta-Protein 13321	BLAST_LEUD_BRAHW 3-isopropylmalate dehydratase small subunit OS=Brachyspira hyodysenteriae (strain ATCC 49526 / WA1) GN=leuD PE=3 SV=1_C0R087	Amino-acid biosynthesis;Branched-chain amino acid biosynthesis;Complete proteome;Leucine biosynthesis;Lyase;Reference proteome;	4.2.1.33;	K01704;	UniRef50_Q8TJM9	UniRef90_C0R087	UniRef100_C0R087	Brachyspira hyodysenteriae	Brachyspira	Brachyspiraceae	Spirochaetales	Spirochaetia	Spirochaetes	Unknown KINGDOM	Bacteria	Brachyspira hyodysenteriae WA1	HG0405229;	7.692e-05	0	0	2.999e-05	0	0	0	0	0	6.303e-05	0	0	7.742e-05	2.818e-05	0	5.727e-05	7.79e-05	5.809e-05	0	0	8.205e-05	0	0	3.099e-05
Meta-Protein 59620	BLAST_SUSD_BACO1 SusD-like protein BACOVA_02651 OS=Bacteroides ovatus (strain ATCC 8483 / DSM 1896 / JCM 5824 / NCTC 11153) GN=BACOVA_02651 PE=1 SV=1_A7LXT5	3D-structure;Carbohydrate metabolism;Cell outer membrane;Complete proteome;Lipoprotein;Membrane;Palmitate;Signal;	;	;	UniRef50_A7LXT5	UniRef90_A7LXT5	UniRef100_A7LXT5	Bacteroides ovatus	Bacteroides	Bacteroidaceae	Bacteroidales	Bacteroidia	Bacteroidetes	Unknown KINGDOM	Bacteria	Bacteroides ovatus ATCC 8483	HG5142274;	0	0	0.00034381	0	0	0	0	0	0	0	0	0	0	0	0.00061867	0	0	0	0	0	0	0	0	0
Meta-Protein 33365	BLAST_TRAT_AMIAI Transposase OS=Aminobacter aminovorans GN=nmoT PE=3 SV=1_Q46087	DNA recombination;DNA-binding;Plasmid;Transposable element;Transposition;	;	;	UniRef50_P0A134	UniRef90_P0A134	UniRef100_P0A134	Unknown SPECIES	Unknown GENUS	Unknown FAMILY	Unknown ORDER	Gammaproteobacteria	Proteobacteria	Unknown KINGDOM	Bacteria	Unknown SUBSPECIES	HG3355338;	0	2.411e-05	4.584e-05	8.998e-05	0	3.787e-05	2.754e-05	0	2.636e-05	0	3.143e-05	0	0	0	2.475e-05	2.863e-05	0	0	8.387e-05	2.929e-05	0	2.471e-05	2.442e-05	0
Meta-Protein 15691	BLAST_MQMTN_CAMJE Aminodeoxyfutalosine nucleosidase OS=Campylobacter jejuni subsp. jejuni serotype O:2 (strain ATCC 700819 / NCTC 11168) GN=pfs PE=1 SV=1_Q0PC20	Amino-acid biosynthesis;Complete proteome;Hydrolase;Menaquinone biosynthesis;Methionine biosynthesis;Reference proteome;	3.2.2.30;3.2.2.9;	K18284;	UniRef50_Q0PC20	UniRef90_Q0PC20	UniRef100_Q0PC20	Campylobacter jejuni subsp. jejuni NCTC 11168 = ATCC 700819	Campylobacter	Campylobacteraceae	Campylobacterales	Epsilonproteobacteria	Proteobacteria	Unknown KINGDOM	Bacteria	Campylobacter jejuni subsp. jejuni	HG3135904;	2.564e-05	0	0	2.999e-05	3.419e-05	7.575e-05	0	0	0	0	3.143e-05	3.45e-05	2.581e-05	0	0	5.727e-05	0	0	2.796e-05	2.929e-05	0	4.943e-05	2.442e-05	6.198e-05
Meta-Protein 25964	BLAST_SODF_BACFR Superoxide dismutase [Fe] OS=Bacteroides fragilis (strain YCH46) GN=sodB PE=3 SV=2_P53638	Complete proteome;Iron;Metal-binding;Oxidoreductase;	1.15.1.1;	K04564;	UniRef50_P53638	UniRef90_P53638	UniRef100_P53638	Bacteroides fragilis	Bacteroides	Bacteroidaceae	Bacteroidales	Bacteroidia	Bacteroidetes	Unknown KINGDOM	Bacteria	Bacteroides fragilis YCH46	HG0667665;	0	0	0	0	0	0	0.00011015	0	0	3.151e-05	0	0	2.581e-05	0	0	0.00022906	0	0	0	0	0.00013674	0	0	0
Meta-Protein 19364	BLAST_SYFB_CLOPE Phenylalanine--tRNA ligase beta subunit OS=Clostridium perfringens (strain 13 / Type A) GN=pheT PE=3 SV=1_Q8XJ76	ATP-binding;Aminoacyl-tRNA synthetase;Complete proteome;Cytoplasm;Ligase;Magnesium;Metal-binding;Nucleotide-binding;Protein biosynthesis;RNA-binding;Reference proteome;tRNA-binding;	6.1.1.20;	K01890;	UniRef50_Q97GL0	UniRef90_Q8XJ76	UniRef100_Q8XJ76	Clostridium perfringens	Clostridium	Clostridiaceae	Clostridiales	Clostridia	Firmicutes	Unknown KINGDOM	Bacteria	Clostridium perfringens str. 13	HG2073736;	0	2.411e-05	2.292e-05	2.999e-05	0	7.575e-05	0	0	2.636e-05	0	0	0	2.581e-05	0	2.475e-05	0	3.895e-05	2.904e-05	5.591e-05	0	0	0	2.442e-05	0
Meta-Protein 1259	BLAST_VWA3A_HUMAN von Willebrand factor A domain-containing protein 3A OS=Homo sapiens GN=VWA3A PE=2 SV=3_A6NCI4	Alternative splicing;Coiled coil;Complete proteome;Glycoprotein;Polymorphism;Reference proteome;Repeat;Secreted;Signal;	;	;	UniRef50_A6NCI4	EMPTY	EMPTY	Unknown SPECIES	Unknown GENUS	Unknown FAMILY	Unknown ORDER	Mammalia	Chordata	Metazoa	Eukaryota	Unknown SUBSPECIES	HG5564668;HG1361411;HG2558304;	0	2.411e-05	0	2.999e-05	3.419e-05	0	0	0	0	0	0	3.45e-05	7.742e-05	0	0	2.863e-05	7.79e-05	0	0	0	0	0	0	0
Meta-Protein 19637	BLAST_UBIE_BDEBA Ubiquinone/menaquinone biosynthesis C-methyltransferase UbiE OS=Bdellovibrio bacteriovorus (strain ATCC 15356 / DSM 50701 / NCIB 9529 / HD100) GN=ubiE PE=3 SV=1_Q6MHQ3	Complete proteome;Menaquinone biosynthesis;Methyltransferase;S-adenosyl-L-methionine;Transferase;	2.1.1.163;	K03183;	UniRef50_Q72HI4	UniRef90_Q72HI4	UniRef100_Q72HI4	Thermus thermophilus	Thermus	Thermaceae	Thermales	Deinococci	Deinococcus-Thermus	Unknown KINGDOM	Bacteria	Thermus thermophilus HB27	HG4524356;	0	2.411e-05	0	2.999e-05	3.419e-05	0	0	0	0	0	0	3.45e-05	7.742e-05	0	0	2.863e-05	7.79e-05	0	0	0	0	0	0	0
Meta-Protein 3301	BLAST_PUNA_GEOSE Purine nucleoside phosphorylase 1 OS=Geobacillus stearothermophilus GN=punA PE=1 SV=1_P77834	Complete proteome;Direct protein sequencing;Glycosyltransferase;Phosphoprotein;Reference proteome;Transferase;	2.4.2.1;	;K03783;	UniRef50_P77834	EMPTY	EMPTY	Unknown SPECIES	Unknown GENUS	Bacillaceae	Bacillales	Bacilli	Firmicutes	Unknown KINGDOM	Bacteria	Unknown SUBSPECIES	HG3622524;HG3217761;	0	0	4.584e-05	0	0	0	0	0	0	0	0	0	0	0	7.424e-05	0	0	0	0	0	0	0	0.00021974	0
Meta-Protein 51321	FKBP3_CANGA FK506-binding protein 3 OS=Candida glabrata (strain ATCC 2001 / CBS 138 / JCM 3761 / NBRC 0622 / NRRL Y-65) GN=FPR3 PE=3 SV=1	Complete proteome;Isomerase;Nucleus;Reference proteome;Rotamase;	5.2.1.8;	K14826;	UniRef50_P38911	UniRef90_Q6FKH7	UniRef100_Q6FKH7	Candida glabrata	Nakaseomyces	Saccharomycetaceae	Saccharomycetales	Saccharomycetes	Ascomycota	Fungi	Eukaryota	Candida glabrata CBS 138	Q6FKH7;	0	0	0	0	0	0	0	0	0	0	0	0	0	0	0.00019798	0	0	0	0	0	0	0	0.00019533	0
Meta-Protein 24338	BLAST_SCRR_VIBAL Sucrose operon repressor OS=Vibrio alginolyticus GN=scrR PE=4 SV=1_P24508	3D-structure;Activator;DNA-binding;Repressor;Transcription;Transcription regulation;	;	;	UniRef50_P46828	UniRef90_P46828	UniRef100_P46828	Bacillus megaterium	Bacillus	Bacillaceae	Bacillales	Bacilli	Firmicutes	Unknown KINGDOM	Bacteria	Unknown SUBSPECIES	HG4430871;	0	0	0.0001146	0	0	0	0	0	0	0.00012606	0.00012572	0.00010351	2.581e-05	0	0	0	0	0	0	5.858e-05	8.205e-05	2.471e-05	2.442e-05	0
Meta-Protein 17940	BLAST_TNR1A_HUMAN Tumor necrosis factor receptor superfamily member 1A OS=Homo sapiens GN=TNFRSF1A PE=1 SV=1_P19438	3D-structure;Alternative splicing;Amyloidosis;Apoptosis;Cell membrane;Cleavage on pair of basic residues;Complete proteome;Direct protein sequencing;Disease mutation;Disulfide bond;Glycoprotein;Golgi apparatus;Host-virus interaction;Membrane;Polymorphism;Receptor;Reference proteome;Repeat;Secreted;Signal;Transmembrane;Transmembrane helix;	;	K03158;	UniRef50_P19438	UniRef90_P19438	UniRef100_P19438	Homo sapiens	Homo	Hominidae	Primates	Mammalia	Chordata	Metazoa	Eukaryota	Unknown SUBSPECIES	HG2986014;	2.564e-05	2.411e-05	0	0	3.419e-05	3.787e-05	2.754e-05	0	0	0	3.143e-05	3.45e-05	2.581e-05	2.818e-05	0	0	3.895e-05	0	2.796e-05	5.858e-05	0	0	0	0
Meta-Protein 1794	BLAST_LON_DESRM Lon protease OS=Desulfotomaculum reducens (strain MI-1) GN=lon PE=3 SV=1_A4J7L6	ATP-binding;Complete proteome;Cytoplasm;DNA integration;DNA recombination;DNA-binding;Glycosyltransferase;Hydrolase;Nucleotide-binding;Protease;Reference proteome;Serine protease;Stress response;Transferase;	;2.4.-.-;3.4.21.53;	;K01338;K04763;	UniRef50_Q9V1P5	UniRef90_Q8TZV9	UniRef100_Q8TZV9	Unknown SPECIES	Unknown GENUS	Unknown FAMILY	Unknown ORDER	Unknown CLASS	Unknown PHYLUM	Unknown KINGDOM	Unknown SUPERKINGDOM	Unknown SUBSPECIES	HG3798854;HG5447380;HG4632350;HG4259940;	0	4.822e-05	0	5.999e-05	3.419e-05	3.787e-05	2.754e-05	0	5.273e-05	0	0	0	5.162e-05	0	2.475e-05	0	0	0	0	0	0	2.471e-05	0	0.00015495
Meta-Protein 20199	Metagenome Unknown							Unknown SPECIES	Unknown GENUS	Unknown FAMILY	Unknown ORDER	Unknown CLASS	Unknown PHYLUM	Unknown KINGDOM	Unknown SUPERKINGDOM	Unknown SUBSPECIES	HG5478738;	0	0	0	8.998e-05	3.419e-05	3.787e-05	2.754e-05	0	2.636e-05	6.303e-05	6.286e-05	3.45e-05	2.581e-05	0	0	5.727e-05	0	0	2.796e-05	2.929e-05	0	0	2.442e-05	0
Meta-Protein 16792	BLAST_VG42_HAEIN Mu-like prophage FluMu protein gp42 OS=Haemophilus influenzae (strain ATCC 51907 / DSM 11121 / KW20 / Rd) GN=HI_1514 PE=4 SV=1_P44236	Cell membrane;Complete proteome;Membrane;Reference proteome;Transmembrane;Transmembrane helix;	;	;	UniRef50_P44236	UniRef90_P44236	UniRef100_P44236	Haemophilus influenzae	Haemophilus	Pasteurellaceae	Pasteurellales	Gammaproteobacteria	Proteobacteria	Unknown KINGDOM	Bacteria	Haemophilus influenzae Rd KW20	HG5486542;	7.692e-05	0	6.876e-05	2.999e-05	0	7.575e-05	0	0	0	3.151e-05	0	0	2.581e-05	0.00011271	2.475e-05	0	0	2.904e-05	5.591e-05	0.00014645	0	0	0	3.099e-05
Meta-Protein 16304	Metagenome Unknown							Unknown SPECIES	Unknown GENUS	Unknown FAMILY	Unknown ORDER	Unknown CLASS	Unknown PHYLUM	Unknown KINGDOM	Unknown SUPERKINGDOM	Unknown SUBSPECIES	HG4114770;	7.692e-05	7.233e-05	0	0	0	0	5.508e-05	2.65e-05	0	0	6.286e-05	0	0	0.00016907	2.475e-05	0	0	0	0	5.858e-05	0	0	0	0
Meta-Protein 27260	Metagenome Unknown							Unknown SPECIES	Unknown GENUS	Unknown FAMILY	Unknown ORDER	Unknown CLASS	Unknown PHYLUM	Unknown KINGDOM	Unknown SUPERKINGDOM	Unknown SUBSPECIES	HG2301207;	0	2.411e-05	2.292e-05	0	0	0	0	0	0	0	0	0	5.162e-05	0	0	0	0	0	0	0	0	0	0	0
Meta-Protein 72404	Metagenome Unknown							Unknown SPECIES	Unknown GENUS	Unknown FAMILY	Unknown ORDER	Unknown CLASS	Unknown PHYLUM	Unknown KINGDOM	Unknown SUPERKINGDOM	Unknown SUBSPECIES	HG2245577;	0	0	0	5.999e-05	0	3.787e-05	0	0	5.273e-05	6.303e-05	0	0	0	0	0	0.00014316	0	0	0	2.929e-05	8.205e-05	0	0	0
Meta-Protein 18862	OPSR_ORYLA Red-sensitive opsin OS=Oryzias latipes PE=1 SV=1	Chromophore;Complete proteome;Disulfide bond;G-protein coupled receptor;Glycoprotein;Membrane;Phosphoprotein;Photoreceptor protein;Receptor;Reference proteome;Retinal protein;Sensory transduction;Transducer;Transmembrane;Transmembrane helix;Vision;	;	K04251;	UniRef50_P04000	UniRef90_P87367	UniRef100_P87367	Oryzias latipes	Oryzias	Adrianichthyidae	Beloniformes	Actinopterygii	Chordata	Metazoa	Eukaryota	Unknown SUBSPECIES	P87367;	0	2.411e-05	0	0	3.419e-05	3.787e-05	0	0	0	6.303e-05	0	3.45e-05	5.162e-05	0	0	0	3.895e-05	0	2.796e-05	5.858e-05	0	0	0	0
Meta-Protein 17834	BLAST_B2MG_PONPY Beta-2-microglobulin OS=Pongo pygmaeus GN=B2M PE=3 SV=2_P16213	3D-structure;Amyloid;Amyloidosis;Complete proteome;Direct protein sequencing;Disease mutation;Disulfide bond;Glycation;Glycoprotein;Immunity;Immunoglobulin domain;MHC I;Pyrrolidone carboxylic acid;Reference proteome;Secreted;Signal;	;	;K08055;	UniRef50_P61769	UniRef90_P61769	UniRef100_P61769	Unknown SPECIES	Unknown GENUS	Hominidae	Primates	Mammalia	Chordata	Metazoa	Eukaryota	Unknown SUBSPECIES	HG1475416;	2.564e-05	2.411e-05	0	2.999e-05	3.419e-05	0	0.00011015	2.65e-05	2.636e-05	0	3.143e-05	0	0	0	0	0	0	0	0	0	5.47e-05	0	0	0
Meta-Protein 20202	Metagenome Unknown							Unknown SPECIES	Unknown GENUS	Unknown FAMILY	Unknown ORDER	Unknown CLASS	Unknown PHYLUM	Unknown KINGDOM	Unknown SUPERKINGDOM	Unknown SUBSPECIES	HG2853685;	0	0	0	8.998e-05	3.419e-05	3.787e-05	2.754e-05	0	2.636e-05	6.303e-05	6.286e-05	3.45e-05	2.581e-05	0	0	5.727e-05	0	0	2.796e-05	2.929e-05	0	0	2.442e-05	0
Meta-Protein 2729	BLAST_RS9A_YEAST 40S ribosomal protein S9-A OS=Saccharomyces cerevisiae (strain ATCC 204508 / S288c) GN=RPS9A PE=1 SV=3_O13516	3D-structure;Acetylation;Complete proteome;Cytoplasm;Direct protein sequencing;Isopeptide bond;Nucleus;Phosphoprotein;Polymorphism;RNA-binding;Reference proteome;Ribonucleoprotein;Ribosomal protein;Ribosome biogenesis;Ubl conjugation;rRNA processing;rRNA-binding;	;	;K02997;	UniRef50_P46781	UniRef90_P46781	UniRef100_P46781	Unknown SPECIES	Unknown GENUS	Unknown FAMILY	Unknown ORDER	Unknown CLASS	Unknown PHYLUM	Unknown KINGDOM	Eukaryota	Unknown SUBSPECIES	HG2669894;O59675;HG2627883;	0	0	0	0	0	7.575e-05	0	0	2.636e-05	0	0	0	0	8.454e-05	0	2.863e-05	0	0	0	2.929e-05	8.205e-05	4.943e-05	7.325e-05	0.00012396
Meta-Protein 48301	BLAST_AMY3_HORVU Alpha-amylase type B isozyme (Fragment) OS=Hordeum vulgare GN=AMY1.3 PE=2 SV=1_P04747	3D-structure;Calcium;Carbohydrate metabolism;Germination;Glycosidase;Hydrolase;Metal-binding;Signal;	3.2.1.1;	;	UniRef50_P27934	UniRef90_P04063	UniRef100_P04063	Hordeum vulgare	Hordeum	Poaceae	Poales	Liliopsida	Streptophyta	Viridiplantae	Eukaryota	Unknown SUBSPECIES	HG5313371;	0	0	0	0	0	0	0	0	0	0	0	0	0	0	0	0	0	0	0	0	0	0	0.00070806	0
Meta-Protein 8437	Metagenome Unknown							Unknown SPECIES	Unknown GENUS	Unknown FAMILY	Unknown ORDER	Unknown CLASS	Unknown PHYLUM	Unknown KINGDOM	Unknown SUPERKINGDOM	Unknown SUBSPECIES	HG2340738;	2.564e-05	0	0	0	3.419e-05	3.787e-05	0	0	5.273e-05	3.151e-05	6.286e-05	3.45e-05	0	5.636e-05	2.475e-05	0	7.79e-05	0	0	2.929e-05	0	0	0	0
Meta-Protein 38062	BLAST_GREA_THEP3 Transcription elongation factor GreA OS=Thermoanaerobacter pseudethanolicus (strain ATCC 33223 / 39E) GN=greA PE=3 SV=1_B0KCE3	Coiled coil;Complete proteome;DNA-binding;Reference proteome;Transcription;Transcription regulation;	;	K03624;	UniRef50_Q5KWV4	UniRef90_Q8R7N0	UniRef100_B0KCE3	Unknown SPECIES	Thermoanaerobacter	Thermoanaerobacteraceae	Thermoanaerobacterales	Clostridia	Firmicutes	Unknown KINGDOM	Bacteria	Unknown SUBSPECIES	HG2025376;	0	7.233e-05	0	2.999e-05	0	0	5.508e-05	0	0.00010545	3.151e-05	3.143e-05	3.45e-05	0	0	0	2.863e-05	0	0	0	0	5.47e-05	0	2.442e-05	0
Meta-Protein 1874	BLAST_ILVD_STAA1 Dihydroxy-acid dehydratase OS=Staphylococcus aureus (strain Mu3 / ATCC 700698) GN=ilvD PE=3 SV=1_A7X4M5	4Fe-4S;ATP-binding;Amino-acid biosynthesis;Branched-chain amino acid biosynthesis;Carbohydrate metabolism;Cell inner membrane;Cell membrane;Cellulose degradation;Complete proteome;DNA damage;DNA recombination;DNA repair;DNA-binding;Direct protein sequencing;Glycosidase;Helicase;Hydrolase;Iron;Iron-sulfur;Lyase;Membrane;Metal-binding;Nucleotide-binding;Polysaccharide degradation;Protease;Reference proteome;Secreted;Serine protease;Signal;	3.2.1.4;3.4.21.102;3.6.4.12;4.2.1.9;	;K01687;K03797;	EMPTY	EMPTY	EMPTY	Unknown SPECIES	Unknown GENUS	Unknown FAMILY	Unknown ORDER	Unknown CLASS	Unknown PHYLUM	Unknown KINGDOM	Unknown SUPERKINGDOM	Unknown SUBSPECIES	HG5217522;HG5390801;HG5521725;HG5012888;	0	0	0	0	0	0	0	0.00018548	0	0	9.429e-05	0	0	0	0	0	0	2.904e-05	0	2.929e-05	0	0	0	0
Meta-Protein 45982	BLAST_ADR1_ARATH Disease resistance protein ADR1 OS=Arabidopsis thaliana GN=ADR1 PE=2 SV=2_Q9FW44	ATP-binding;Leucine-rich repeat;Nucleotide-binding;Plant defense;Repeat;	;	;	UniRef50_Q7XA40	UniRef90_Q7XA40	UniRef100_Q7XA40	Solanum bulbocastanum	Solanum	Solanaceae	Solanales	Unknown CLASS	Streptophyta	Viridiplantae	Eukaryota	Unknown SUBSPECIES	HG5571973;	0	0	2.292e-05	2.999e-05	0	0	0	0	7.909e-05	3.151e-05	6.286e-05	3.45e-05	0	0	0	5.727e-05	0	0	2.796e-05	0	2.735e-05	4.943e-05	0.00012208	0
Meta-Protein 21509	BLAST_NLPD_SALTY Murein hydrolase activator NlpD OS=Salmonella typhimurium (strain LT2 / SGSC1412 / ATCC 700720) GN=nlpD PE=3 SV=2_P40827	Cell inner membrane;Cell membrane;Complete proteome;Lipoprotein;Membrane;Palmitate;Reference proteome;Signal;	;	K06194;	UniRef50_P45682	UniRef90_P45682	UniRef100_P45682	Pseudomonas aeruginosa	Pseudomonas	Pseudomonadaceae	Pseudomonadales	Gammaproteobacteria	Proteobacteria	Unknown KINGDOM	Bacteria	Pseudomonas aeruginosa PAO1	HG5579091;	0	2.411e-05	0	0	0	0	0	0	2.636e-05	3.151e-05	0	3.45e-05	2.581e-05	0	2.475e-05	0	7.79e-05	2.904e-05	2.796e-05	0	0	0	2.442e-05	3.099e-05
Meta-Protein 10219	BLAST_ALMS1_HUMAN Alstrom syndrome protein 1 OS=Homo sapiens GN=ALMS1 PE=1 SV=3_Q8TCU4	Alternative splicing;Cell projection;Ciliopathy;Cilium;Complete proteome;Cone-rod dystrophy;Cytoplasm;Cytoskeleton;Deafness;Diabetes mellitus;Obesity;Phosphoprotein;Polymorphism;Reference proteome;Repeat;	;	K16741;	UniRef50_Q8TCU4	UniRef90_Q8TCU4	UniRef100_Q8TCU4	Homo sapiens	Homo	Hominidae	Primates	Mammalia	Chordata	Metazoa	Eukaryota	Unknown SUBSPECIES	HG5602164;	5.128e-05	2.411e-05	0	0	3.419e-05	3.787e-05	2.754e-05	2.65e-05	0	0	6.286e-05	0	0	0	0	0	3.895e-05	0	2.796e-05	5.858e-05	5.47e-05	0	0	3.099e-05
Meta-Protein 76527	BLAST_EFTU_ENTFA Elongation factor Tu OS=Enterococcus faecalis (strain ATCC 700802 / V583) GN=tuf PE=3 SV=1_Q839G8	3D-structure;Acetylation;Antibiotic resistance;Cell inner membrane;Cell membrane;Complete proteome;Cytoplasm;Direct protein sequencing;Elongation factor;GTP-binding;Membrane;Methylation;Mitochondrion;Nucleotide-binding;Phosphoprotein;Protein biosynthesis;RNA-binding;Reference proteome;	;	;K02358;	EMPTY	EMPTY	EMPTY	Unknown SPECIES	Unknown GENUS	Unknown FAMILY	Unknown ORDER	Unknown CLASS	Unknown PHYLUM	Unknown KINGDOM	Unknown SUPERKINGDOM	Unknown SUBSPECIES	HG4605620;	0	0	0	0.00044991	0	0	0	0	0	0	0	0	0	0	0	0	0	0	0	0	0	0	0	0
Meta-Protein 69277	BLAST_CAPSD_BPLC2 Major capsid protein OS=Lactococcus phage c2 GN=l5 PE=4 SV=1_Q38300	Capsid protein;Coiled coil;Complete proteome;Late protein;Reference proteome;Virion;	;	;	UniRef50_Q38300	UniRef90_Q38300	UniRef100_Q38300	Lactococcus phage c2	C2likevirus	Siphoviridae	Caudovirales	Unknown CLASS	Unknown PHYLUM	Unknown KINGDOM	Viruses	Unknown SUBSPECIES	HG5271449;	0	0	0	0	0	0	0	0	0	0	0	0	0	0	0	0	0	0	0	0	0	0	0	0
Meta-Protein 144	BLAST_SC11A_RAT Signal peptidase complex catalytic subunit SEC11A OS=Rattus norvegicus GN=Sec11a PE=2 SV=1_P42667	Cell membrane;Complete proteome;Hydrolase;Membrane;Protease;Reference proteome;Transmembrane;Transmembrane helix;	3.4.21.89;	K13280;	UniRef50_P54506	UniRef90_P54506	UniRef100_P54506	Bacillus subtilis subsp. subtilis str. 168	Bacillus	Bacillaceae	Bacillales	Bacilli	Firmicutes	Unknown KINGDOM	Bacteria	Bacillus subtilis subsp. subtilis	HG2409864;HG1731934;	5.128e-05	2.411e-05	4.584e-05	5.999e-05	0	0	0	0	2.636e-05	3.151e-05	0	0	2.581e-05	0	0	0	3.895e-05	2.904e-05	2.796e-05	2.929e-05	0	2.471e-05	0	3.099e-05
Meta-Protein 49826	BLAST_YFAS_ECOLI Putative UPF0192 protein YfaS OS=Escherichia coli (strain K12) GN=yfaS PE=5 SV=3_P76464	Complete proteome;Reference proteome;Signal;	;	K06894;	UniRef50_Q8XV02	UniRef90_Q8XV02	UniRef100_Q8XV02	Ralstonia solanacearum	Ralstonia	Burkholderiaceae	Burkholderiales	Betaproteobacteria	Proteobacteria	Unknown KINGDOM	Bacteria	Ralstonia solanacearum GMI1000	HG5595460;	0	0	9.168e-05	0	0	0	0	0	0	0	0	0	0	0	7.424e-05	0	0	0	0	0	0	0	0.0001465	0
Meta-Protein 35193	Metagenome Unknown							Unknown SPECIES	Unknown GENUS	Unknown FAMILY	Unknown ORDER	Unknown CLASS	Unknown PHYLUM	Unknown KINGDOM	Unknown SUPERKINGDOM	Unknown SUBSPECIES	HG2298072;	0	2.411e-05	0	2.999e-05	6.837e-05	0	2.754e-05	7.949e-05	0	3.151e-05	3.143e-05	0	0	0	0	2.863e-05	0	0	5.591e-05	2.929e-05	0	0	0	0
Meta-Protein 2188	BLAST_OATWY_NEIME Polysialic acid O-acetyltransferase OS=Neisseria meningitidis GN=oatWY PE=1 SV=1_Q93S40	3D-structure;Antibiotic resistance;Carboxypeptidase;Cell inner membrane;Cell membrane;Cell shape;Cell wall biogenesis/degradation;Glycosyltransferase;Hydrolase;Membrane;Multifunctional enzyme;Peptidoglycan synthesis;Protease;Signal-anchor;Transferase;Transmembrane;Transmembrane helix;	2.3.1.136;2.4.1.129;3.4.16.4;	;	EMPTY	EMPTY	EMPTY	Unknown SPECIES	Neisseria	Neisseriaceae	Neisseriales	Betaproteobacteria	Proteobacteria	Unknown KINGDOM	Bacteria	Unknown SUBSPECIES	HG3021328;HG5527529;	0	2.411e-05	0	2.999e-05	0	3.787e-05	2.754e-05	0	2.636e-05	6.303e-05	3.143e-05	3.45e-05	0	0	0	0	3.895e-05	2.904e-05	0	0	8.205e-05	2.471e-05	0	0
Meta-Protein 33274	BLAST_YHFW_BACSU Putative Rieske 2Fe-2S iron-sulfur protein YhfW OS=Bacillus subtilis (strain 168) GN=yhfW PE=3 SV=1_O07622	2Fe-2S;Complete proteome;Disulfide bond;Iron;Iron-sulfur;Metal-binding;Oxidoreductase;Reference proteome;	1.-.-.-;	;	UniRef50_O07622	UniRef90_O07622	UniRef100_O07622	Bacillus subtilis subsp. subtilis str. 168	Bacillus	Bacillaceae	Bacillales	Bacilli	Firmicutes	Unknown KINGDOM	Bacteria	Bacillus subtilis subsp. subtilis	HG1168819;	0	2.411e-05	2.292e-05	0	3.419e-05	7.575e-05	0	0	0	0	6.286e-05	0	0	2.818e-05	2.475e-05	2.863e-05	7.79e-05	5.809e-05	0	2.929e-05	2.735e-05	2.471e-05	2.442e-05	3.099e-05
Meta-Protein 939	BLAST_ILVC_CLOBA Ketol-acid reductoisomerase (NADP(+)) OS=Clostridium botulinum (strain Alaska E43 / Type E3) GN=ilvC PE=3 SV=1_B2UYT8	Amino-acid biosynthesis;Branched-chain amino acid biosynthesis;Complete proteome;Magnesium;Metal-binding;NADP;Nucleotide-binding;Oxidoreductase;Reference proteome;	1.1.1.86;	K00053;	UniRef50_C1DFH7	EMPTY	UniRef100_A9KQ65	Unknown SPECIES	Clostridium	Clostridiaceae	Clostridiales	Clostridia	Firmicutes	Unknown KINGDOM	Bacteria	Unknown SUBSPECIES	HG4271728;HG0179540;	2.564e-05	0	0	0	0	0	0	0	0	3.151e-05	3.143e-05	0	0.00012904	0	0	0	0	0	2.796e-05	0	2.735e-05	9.886e-05	0	9.297e-05
Meta-Protein 10283	BLAST_SUSD_BACTN Starch-binding protein SusD OS=Bacteroides thetaiotaomicron (strain ATCC 29148 / DSM 2079 / NCTC 10582 / E50 / VPI-5482) GN=susD PE=1 SV=1_Q8A1G2	3D-structure;Calcium;Carbohydrate metabolism;Cell outer membrane;Complete proteome;Lipoprotein;Membrane;Metal-binding;Palmitate;Reference proteome;Signal;	;	K21572;	UniRef50_Q8A1G2	UniRef90_Q8A1G2	UniRef100_Q8A1G2	Bacteroides thetaiotaomicron	Bacteroides	Bacteroidaceae	Bacteroidales	Bacteroidia	Bacteroidetes	Unknown KINGDOM	Bacteria	Bacteroides thetaiotaomicron VPI-5482	HG5092888;	2.564e-05	0	4.584e-05	0	0	0	0	0	0	3.151e-05	0	0	5.162e-05	0	2.475e-05	0	3.895e-05	2.904e-05	8.387e-05	0	0	2.471e-05	0	6.198e-05
Meta-Protein 20909	BLAST_FMT_PEPD6 Methionyl-tRNA formyltransferase OS=Peptoclostridium difficile (strain 630) GN=fmt PE=3 SV=1_Q182S2	Complete proteome;Protein biosynthesis;Reference proteome;Transferase;	2.1.2.9;	K00604;	UniRef50_Q8R9T1	UniRef90_Q8R9T1	UniRef100_Q8R9T1	Thermoanaerobacter tengcongensis MB4	Caldanaerobacter	Thermoanaerobacteraceae	Thermoanaerobacterales	Clostridia	Firmicutes	Unknown KINGDOM	Bacteria	Caldanaerobacter subterraneus subsp. tengcongensis	HG4209343;	0	0	0	0	3.419e-05	3.787e-05	0	0	0	0	0	0	2.581e-05	0	0	0	7.79e-05	2.904e-05	0	0	2.735e-05	0	0	3.099e-05
Meta-Protein 16157	BLAST_SYP_MAGSA Proline--tRNA ligase OS=Magnetospirillum magneticum (strain AMB-1 / ATCC 700264) GN=proS PE=3 SV=2_Q2W136	ATP-binding;Aminoacyl-tRNA synthetase;Complete proteome;Cytoplasm;Ligase;Nucleotide-binding;Protein biosynthesis;Reference proteome;	6.1.1.15;	;K01881;	UniRef50_Q2W136	EMPTY	EMPTY	Unknown SPECIES	Unknown GENUS	Unknown FAMILY	Unknown ORDER	Unknown CLASS	Unknown PHYLUM	Unknown KINGDOM	Bacteria	Unknown SUBSPECIES	HG5065688;	2.564e-05	7.233e-05	0	2.999e-05	0	0	0	0	0	6.303e-05	0	0	0	8.454e-05	2.475e-05	8.59e-05	0	8.713e-05	0	2.929e-05	0	2.471e-05	4.883e-05	6.198e-05
Meta-Protein 52575	Metagenome Unknown							Unknown SPECIES	Unknown GENUS	Unknown FAMILY	Unknown ORDER	Unknown CLASS	Unknown PHYLUM	Unknown KINGDOM	Unknown SUPERKINGDOM	Unknown SUBSPECIES	HG4564586;	0	0	0	0	0	0	0	0	0	0	0	0	0	0	0	0	0	0	0	0	0	0	7.325e-05	0
Meta-Protein 44947	CH601_SYNJA 60 kDa chaperonin 1 OS=Synechococcus sp. (strain JA-3-3Ab) GN=groL1 PE=3 SV=1	ATP-binding;Chaperone;Complete proteome;Cytoplasm;Nucleotide-binding;	;	K04077;	UniRef50_P23033	UniRef90_Q2JKV7	UniRef100_Q2JXD4	Synechococcus sp. JA-3-3Ab	Synechococcus	Unknown FAMILY	Chroococcales	Unknown CLASS	Cyanobacteria	Unknown KINGDOM	Bacteria	Unknown SUBSPECIES	Q2JXD4;	0	0	2.292e-05	0	0	7.575e-05	8.262e-05	0	0	0	9.429e-05	0	0	8.454e-05	0	0	3.895e-05	5.809e-05	0	0	0	2.471e-05	4.883e-05	0
Meta-Protein 23144	Metagenome Unknown							Unknown SPECIES	Unknown GENUS	Unknown FAMILY	Unknown ORDER	Unknown CLASS	Unknown PHYLUM	Unknown KINGDOM	Unknown SUPERKINGDOM	Unknown SUBSPECIES	HG1945761;	0	0	0	0	3.419e-05	0	0	0	5.273e-05	0	0	0	2.581e-05	0	2.475e-05	5.727e-05	0	2.904e-05	5.591e-05	2.929e-05	2.735e-05	0	0	0
Meta-Protein 23763	BLAST_TPIS_MYCA9 Triosephosphate isomerase OS=Mycobacterium abscessus (strain ATCC 19977 / DSM 44196 / CIP 104536 / JCM 13569 / NCTC 13031 / TMC 1543) GN=tpiA PE=3 SV=1_B1MC85	Complete proteome;Cytoplasm;Gluconeogenesis;Glycolysis;Isomerase;Pentose shunt;Reference proteome;	5.3.1.1;	K01803;	UniRef50_Q93GB7	UniRef90_A3DBQ1	UniRef100_A3DBQ1	Clostridium thermocellum	Clostridium	Clostridiaceae	Clostridiales	Clostridia	Firmicutes	Unknown KINGDOM	Bacteria	Clostridium thermocellum ATCC 27405	HG0327088;	0	0	4.584e-05	5.999e-05	3.419e-05	3.787e-05	0	0	5.273e-05	0	0	0	2.581e-05	0	2.475e-05	0	3.895e-05	0	0	5.858e-05	2.735e-05	0	2.442e-05	0
Meta-Protein 13320	BLAST_HTPG_BACFN Chaperone protein HtpG OS=Bacteroides fragilis (strain ATCC 25285 / DSM 2151 / JCM 11019 / NCTC 9343) GN=htpG PE=3 SV=1_Q5LCH4	ATP-binding;Chaperone;Complete proteome;Cytoplasm;Nucleotide-binding;Stress response;	;	K04079;	UniRef50_Q8A9B8	UniRef90_P0CJ84	UniRef100_P0CJ84	Bacteroides fragilis	Bacteroides	Bacteroidaceae	Bacteroidales	Bacteroidia	Bacteroidetes	Unknown KINGDOM	Bacteria	Bacteroides fragilis YCH46	HG2322444;	7.692e-05	0	0	2.999e-05	0	3.787e-05	0	0	0	3.151e-05	0	0	7.742e-05	0	0	5.727e-05	0.00011685	8.713e-05	0	0	5.47e-05	0	0	0
Meta-Protein 22717	BLAST_G6PI_CARHZ Glucose-6-phosphate isomerase OS=Carboxydothermus hydrogenoformans (strain ATCC BAA-161 / DSM 6008 / Z-2901) GN=pgi PE=3 SV=1_Q3AFH3	Complete proteome;Cytoplasm;Gluconeogenesis;Glycolysis;Isomerase;Reference proteome;	5.3.1.9;	K01810;	UniRef50_Q3AFH3	UniRef90_Q3AFH3	UniRef100_Q3AFH3	Carboxydothermus hydrogenoformans	Carboxydothermus	Thermoanaerobacteraceae	Thermoanaerobacterales	Clostridia	Firmicutes	Unknown KINGDOM	Bacteria	Carboxydothermus hydrogenoformans Z-2901	HG3980304;	0	0	0	0	0	3.787e-05	0	0	0	3.151e-05	0	3.45e-05	0.00018065	0	0	0	0	0.00011617	0	0	5.47e-05	0	0	3.099e-05
Meta-Protein 20108	BLAST_AT1A4_HUMAN Sodium/potassium-transporting ATPase subunit alpha-4 OS=Homo sapiens GN=ATP1A4 PE=1 SV=3_Q13733	ATP-binding;Cell membrane;Complete proteome;Hydrolase;Magnesium;Membrane;Metal-binding;Nucleotide-binding;Phosphoprotein;Reference proteome;Transmembrane;Transmembrane helix;	3.6.3.-;	K12950;	UniRef50_P0A503	UniRef90_Q9CCL1	UniRef100_Q9CCL1	Mycobacterium leprae	Mycobacterium	Mycobacteriaceae	Actinomycetales	Actinobacteria	Actinobacteria	Unknown KINGDOM	Bacteria	Mycobacterium leprae TN	HG5366853;	0	0	0	0	3.419e-05	3.787e-05	0	0	0	3.151e-05	0	0	2.581e-05	0	0	0	3.895e-05	5.809e-05	2.796e-05	0	0	0	0	0
Meta-Protein 25116	Metagenome Unknown							Unknown SPECIES	Unknown GENUS	Unknown FAMILY	Unknown ORDER	Unknown CLASS	Unknown PHYLUM	Unknown KINGDOM	Unknown SUPERKINGDOM	Unknown SUBSPECIES	HG3832936;	0	2.411e-05	0	2.999e-05	0	0.00011362	0	0	0	6.303e-05	0	0	2.581e-05	5.636e-05	2.475e-05	2.863e-05	0	5.809e-05	5.591e-05	0	0	0	4.883e-05	3.099e-05
Meta-Protein 33186	BLAST_IGHG1_HUMAN Immunoglobulin heavy constant gamma 1 OS=Homo sapiens GN=IGHG1 PE=1 SV=1_P01857	3D-structure;Adaptive immunity;Cell membrane;Chromosomal rearrangement;Complete proteome;Direct protein sequencing;Disulfide bond;Glycoprotein;Immunity;Immunoglobulin C region;Immunoglobulin V region;Immunoglobulin domain;Membrane;Polymorphism;Pyrrolidone carboxylic acid;Reference proteome;Repeat;Secreted;	;	;	EMPTY	EMPTY	EMPTY	Homo sapiens	Homo	Hominidae	Primates	Mammalia	Chordata	Metazoa	Eukaryota	Unknown SUBSPECIES	HG4971014;	0	0	0	0	0	0	5.508e-05	2.65e-05	0	0	0	0	0	5.636e-05	0	0	0	0	0	5.858e-05	0	0	0	0
Meta-Protein 234	BLAST_YVBJ_BACSU Uncharacterized membrane protein YvbJ OS=Bacillus subtilis (strain 168) GN=yvbJ PE=4 SV=1_O32247	3D-structure;Acetylation;Alternative splicing;Cell membrane;Chromatin regulator;Complete proteome;Dioxygenase;Iron;Isopeptide bond;Membrane;Metal-binding;Nucleus;Oxidoreductase;Phosphoprotein;Polymorphism;Reference proteome;Transcription;Transcription regulation;Transmembrane;Transmembrane helix;Ubl conjugation;Zinc;Zinc-finger;	;1.14.11.-;	;K15601;	EMPTY	EMPTY	EMPTY	Unknown SPECIES	Unknown GENUS	Unknown FAMILY	Unknown ORDER	Unknown CLASS	Unknown PHYLUM	Unknown KINGDOM	Unknown SUPERKINGDOM	Unknown SUBSPECIES	HG4895294;HG5564546;HG5336785;HG5446102;	5.128e-05	2.411e-05	2.292e-05	0	6.837e-05	0	0	0	0	3.151e-05	0	3.45e-05	2.581e-05	0	4.949e-05	2.863e-05	0	2.904e-05	5.591e-05	2.929e-05	2.735e-05	4.943e-05	0	3.099e-05
Meta-Protein 137861	BLAST_FLA_CLOTY Flagellin (Fragment) OS=Clostridium tyrobutyricum GN=fla PE=1 SV=2_P80583	Bacterial flagellum;Complete proteome;Reference proteome;	;	;	UniRef50_O34366	UniRef90_O34366	UniRef100_O34366	Bacillus subtilis subsp. subtilis str. 168	Bacillus	Bacillaceae	Bacillales	Bacilli	Firmicutes	Unknown KINGDOM	Bacteria	Bacillus subtilis subsp. subtilis	HG4229628;	0	0	0	0	0	0	0	0	0	0	0	0	0	0	0	0	0	0	0	0	0	0	0	0
Meta-Protein 35078	Metagenome Unknown							Unknown SPECIES	Unknown GENUS	Unknown FAMILY	Unknown ORDER	Unknown CLASS	Unknown PHYLUM	Unknown KINGDOM	Unknown SUPERKINGDOM	Unknown SUBSPECIES	HG0439186;	0	7.233e-05	0	0	3.419e-05	0	0	0	5.273e-05	0	0	6.901e-05	0	5.636e-05	0	0	3.895e-05	0	0	5.858e-05	0	0	0	9.297e-05
Meta-Protein 1772	BLAST_SARA_STRGC Oligopeptide-binding protein SarA OS=Streptococcus gordonii (strain Challis / ATCC 35105 / BCRC 15272 / CH1 / DL1 / V288) GN=sarA PE=1 SV=2_P31306	Cell membrane;Competence;Complete proteome;Lipoprotein;Membrane;Palmitate;Peptide transport;Phosphoprotein;Protein transport;Reference proteome;Signal;Sporulation;Transport;	;	K15580;K16199;	EMPTY	EMPTY	EMPTY	Bacillus subtilis subsp. subtilis str. 168	Bacillus	Bacillaceae	Bacillales	Bacilli	Firmicutes	Unknown KINGDOM	Bacteria	Bacillus subtilis subsp. subtilis	HG5184732;HG2798578;	0	0	0	0	0	0	0	0	0	3.151e-05	0	0.00013801	2.581e-05	0	0	2.863e-05	0	2.904e-05	0	8.787e-05	0	4.943e-05	0	6.198e-05
Meta-Protein 92074	BLAST_RHSA_DICD3 Probable deoxyribonuclease RhsA OS=Dickeya dadantii (strain 3937) GN=rhsA PE=1 SV=1_E0SAK8	Complete proteome;Hydrolase;Membrane;Nuclease;Reference proteome;Repeat;Toxin;Transmembrane;Transmembrane helix;	3.1.-.-;	;	UniRef50_E0SAK8	UniRef90_E0SIS2	UniRef100_E0SIS2	Dickeya dadantii	Dickeya	Enterobacteriaceae	Enterobacteriales	Gammaproteobacteria	Proteobacteria	Unknown KINGDOM	Bacteria	Dickeya dadantii 3937	HG5594777;	0	0	0	0	0	0	0	0	0	0	0	0	0	0	0	0	0	0	0	0	0	0	0	0
Meta-Protein 35861	BLAST_FATR_BACSU HTH-type transcriptional repressor FatR OS=Bacillus subtilis (strain 168) GN=fatR PE=4 SV=1_O08335	Complete proteome;DNA-binding;Reference proteome;Repeat;Repressor;Transcription;Transcription regulation;	;	;	UniRef50_P46330	UniRef90_P46330	UniRef100_P46330	Bacillus subtilis subsp. subtilis str. 168	Bacillus	Bacillaceae	Bacillales	Bacilli	Firmicutes	Unknown KINGDOM	Bacteria	Bacillus subtilis subsp. subtilis	HG2400298;	0	2.411e-05	4.584e-05	2.999e-05	0	3.787e-05	0	0	2.636e-05	0	3.143e-05	0	0	2.818e-05	4.949e-05	8.59e-05	0	8.713e-05	0	0	0	2.471e-05	0	0
Meta-Protein 8024	Metagenome Unknown							Unknown SPECIES	Unknown GENUS	Unknown FAMILY	Unknown ORDER	Unknown CLASS	Unknown PHYLUM	Unknown KINGDOM	Unknown SUPERKINGDOM	Unknown SUBSPECIES	HG2544637;	2.564e-05	0	2.292e-05	2.999e-05	6.837e-05	3.787e-05	0	0	0	0	0	3.45e-05	5.162e-05	2.818e-05	0	0	7.79e-05	0	0	0	2.735e-05	0	0	3.099e-05
Meta-Protein 18675	BLAST_YREP_STRAM Uncharacterized 19.3 kDa protein in repSA 5region OS=Streptomyces ambofaciens PE=4 SV=1_P36892	Cell membrane;Complete proteome;Membrane;Reference proteome;Transmembrane;Transmembrane helix;	;	;	UniRef50_O34311	UniRef90_O34311	UniRef100_O34311	Bacillus subtilis subsp. subtilis str. 168	Bacillus	Bacillaceae	Bacillales	Bacilli	Firmicutes	Unknown KINGDOM	Bacteria	Bacillus subtilis subsp. subtilis	HG4539309;	0	0	6.876e-05	0	3.419e-05	0	0	0	0	0	0	0	7.742e-05	0.00011271	4.949e-05	2.863e-05	3.895e-05	0	0	2.929e-05	0	2.471e-05	0	6.198e-05
Meta-Protein 36959	HV03_CARAU Ig heavy chain V region 3 OS=Carassius auratus PE=4 SV=1	Disulfide bond;Immunoglobulin domain;Immunoglobulin V region;Signal;	;	;	UniRef50_P01806	UniRef90_P19180	UniRef100_P19180	Carassius auratus	Carassius	Cyprinidae	Cypriniformes	Actinopterygii	Chordata	Metazoa	Eukaryota	Unknown SUBSPECIES	P19180;	0	2.411e-05	2.292e-05	0	6.837e-05	3.787e-05	5.508e-05	0	2.636e-05	0	0	6.901e-05	0	5.636e-05	2.475e-05	2.863e-05	3.895e-05	2.904e-05	2.796e-05	0	2.735e-05	0	2.442e-05	0
Meta-Protein 1951	Metagenome Unknown	Complete proteome;Reference proteome;	;	K09015;	UniRef50_O32165	UniRef90_O32165	UniRef100_O32165	Bacillus subtilis subsp. subtilis str. 168	Bacillus	Bacillaceae	Bacillales	Bacilli	Firmicutes	Unknown KINGDOM	Bacteria	Bacillus subtilis subsp. subtilis	HG1049626;HG3913221;	0	0	0	0	0	0	0	0.00045045	0	0	0	0	0	0	0	0	0	0	0	0	0	0	0	0
Meta-Protein 12513	LEU31_BORBR 3-isopropylmalate dehydrogenase 1 OS=Bordetella bronchiseptica (strain ATCC BAA-588 / NCTC 13252 / RB50) GN=leuB1 PE=3 SV=1	Amino-acid biosynthesis;Branched-chain amino acid biosynthesis;Complete proteome;Cytoplasm;Leucine biosynthesis;Magnesium;Manganese;Metal-binding;NAD;Oxidoreductase;	1.1.1.85;	K00052;	UniRef50_Q7WNM3	UniRef90_Q7WNM3	UniRef100_Q7WNM3	Bordetella bronchiseptica	Bordetella	Alcaligenaceae	Burkholderiales	Betaproteobacteria	Proteobacteria	Unknown KINGDOM	Bacteria	Bordetella bronchiseptica RB50	Q7WNM3;	2.564e-05	2.411e-05	0	5.999e-05	3.419e-05	3.787e-05	5.508e-05	2.65e-05	5.273e-05	0	0	0	0	0	0	2.863e-05	0	0	2.796e-05	2.929e-05	2.735e-05	0	0	0
Meta-Protein 48789	BLAST_TA17_TREPA 17 kDa lipoprotein OS=Treponema pallidum (strain Nichols) GN=tpp17 PE=1 SV=1_P29722	3D-structure;Cell membrane;Complete proteome;Lipoprotein;Membrane;Palmitate;Reference proteome;Signal;	;	;	UniRef50_P29722	UniRef90_P29722	UniRef100_P29722	Treponema pallidum subsp. pallidum str. Nichols	Treponema	Spirochaetaceae	Spirochaetales	Spirochaetia	Spirochaetes	Unknown KINGDOM	Bacteria	Treponema pallidum subsp. pallidum	HG2588313;	0	0	4.584e-05	0	0	0	0	0	0	0	0	0	0	0	0	0	0	0	0	0	0	0	0.0001465	0
Meta-Protein 19920	Metagenome Unknown							Unknown SPECIES	Unknown GENUS	Unknown FAMILY	Unknown ORDER	Unknown CLASS	Unknown PHYLUM	Unknown KINGDOM	Unknown SUPERKINGDOM	Unknown SUBSPECIES	HG5434253;	0	0	0	0	0	3.787e-05	0	2.65e-05	0	0	3.143e-05	3.45e-05	2.581e-05	0	0	0	7.79e-05	0	5.591e-05	0	0	0	0	0
Meta-Protein 19538	BGAL_THEP3 Beta-galactosidase OS=Thermoanaerobacter pseudethanolicus (strain ATCC 33223 / 39E) GN=lacZ PE=3 SV=2	Complete proteome;Glycosidase;Hydrolase;Reference proteome;	3.2.1.23;	K01190;	UniRef50_P77989	UniRef90_P77989	UniRef100_P77989	Thermoanaerobacter pseudethanolicus	Thermoanaerobacter	Thermoanaerobacteraceae	Thermoanaerobacterales	Clostridia	Firmicutes	Unknown KINGDOM	Bacteria	Thermoanaerobacter pseudethanolicus ATCC 33223	P77989;	0	0	0	2.999e-05	0	0	0	0	5.273e-05	0	0	0	5.162e-05	2.818e-05	2.475e-05	0	0	5.809e-05	2.796e-05	2.929e-05	0	2.471e-05	0	3.099e-05
Meta-Protein 38305	BLAST_SLYB_ECO57 Outer membrane lipoprotein SlyB OS=Escherichia coli O157:H7 GN=slyB PE=3 SV=1_P0A906	Cell outer membrane;Complete proteome;Lipoprotein;Membrane;Palmitate;Reference proteome;Signal;	;	K06077;	UniRef50_P31484	UniRef90_P0A906	UniRef100_P0A906	Unknown SPECIES	Unknown GENUS	Enterobacteriaceae	Enterobacteriales	Gammaproteobacteria	Proteobacteria	Unknown KINGDOM	Bacteria	Unknown SUBSPECIES	HG1964150;	0	7.233e-05	0	0	3.419e-05	7.575e-05	0.00024785	0	0	0	0	0	0	2.818e-05	0	0	0	2.904e-05	2.796e-05	0	0	0	0	0
Meta-Protein 36955	BLAST_RS1_ECOLI 30S ribosomal protein S1 OS=Escherichia coli (strain K12) GN=rpsA PE=1 SV=1_P0AG67	3D-structure;Acetylation;Chaperone;Complete proteome;Cytoplasm;Direct protein sequencing;Phosphoprotein;RNA-binding;Reference proteome;Repeat;Repressor;Ribonucleoprotein;Ribosomal protein;	;	;K02945;	EMPTY	EMPTY	EMPTY	Unknown SPECIES	Unknown GENUS	Unknown FAMILY	Unknown ORDER	Unknown CLASS	Proteobacteria	Unknown KINGDOM	Bacteria	Unknown SUBSPECIES	HG5226509;	0	2.411e-05	0	0	0	7.575e-05	0.00022031	0	0	0	0	0	0	0	0	0	0	0	0	0	0	0	0	0
Meta-Protein 2911	BLAST_TPIS_LACH4 Triosephosphate isomerase OS=Lactobacillus helveticus (strain DPC 4571) GN=tpiA PE=3 SV=1_A8YUE4	Complete proteome;Cytoplasm;Gluconeogenesis;Glycolysis;Isomerase;Pentose shunt;Reference proteome;	5.3.1.1;	K01803;	EMPTY	EMPTY	UniRef100_A6WC54	Unknown SPECIES	Unknown GENUS	Unknown FAMILY	Unknown ORDER	Unknown CLASS	Unknown PHYLUM	Unknown KINGDOM	Bacteria	Unknown SUBSPECIES	HG3423187;A6WC54;	0	0	0	0	0	0	0	0	0	0	0	0	0	0	0	0	0	0	0	0.00011716	0	0	0.00065923	0
Meta-Protein 18016	Metagenome Unknown							Unknown SPECIES	Unknown GENUS	Unknown FAMILY	Unknown ORDER	Unknown CLASS	Unknown PHYLUM	Unknown KINGDOM	Unknown SUPERKINGDOM	Unknown SUBSPECIES	HG3300147;	5.128e-05	0	0	2.999e-05	0	0	0	0	0	0	0	0	0.00010323	0	9.899e-05	8.59e-05	0	0	0	5.858e-05	0	0	0	6.198e-05
Meta-Protein 27334	BLAST_PBL19_ARATH Probable serine/threonine-protein kinase PBL19 OS=Arabidopsis thaliana GN=PBL19 PE=1 SV=1_Q9LTC0	ATP-binding;Cell membrane;Complete proteome;Kinase;Lipoprotein;Membrane;Myristate;Nucleotide-binding;Phosphoprotein;Plant defense;Reference proteome;Serine/threonine-protein kinase;Transferase;	2.7.11.1;	;	UniRef50_Q9LFP7	UniRef90_Q9LFP7	UniRef100_Q9LFP7	Arabidopsis thaliana	Arabidopsis	Brassicaceae	Brassicales	Unknown CLASS	Streptophyta	Viridiplantae	Eukaryota	Unknown SUBSPECIES	HG4735113;	0	2.411e-05	4.584e-05	0	3.419e-05	3.787e-05	5.508e-05	0	0	0	0	0	0	2.818e-05	0	0	3.895e-05	0	5.591e-05	2.929e-05	0	0	0	0
Meta-Protein 27332	BLAST_FTHS2_STRP1 Formate--tetrahydrofolate ligase 2 OS=Streptococcus pyogenes serotype M1 GN=fhs2 PE=3 SV=1_Q99XR2	ATP-binding;Complete proteome;Ligase;Nucleotide-binding;One-carbon metabolism;Reference proteome;	6.3.4.3;	K01938;	UniRef50_Q83WS0	UniRef90_Q99XR2	UniRef100_Q99XR2	Streptococcus pyogenes	Streptococcus	Streptococcaceae	Lactobacillales	Bacilli	Firmicutes	Unknown KINGDOM	Bacteria	Streptococcus pyogenes serotype M1	HG3065476;	0	2.411e-05	4.584e-05	0	3.419e-05	3.787e-05	5.508e-05	0	0	0	0	0	0	2.818e-05	0	0	3.895e-05	0	5.591e-05	2.929e-05	0	0	0	0
Meta-Protein 27333	RNB_BUCCC Exoribonuclease 2 OS=Buchnera aphidicola subsp. Cinara cedri (strain Cc) GN=rnb PE=3 SV=1	Complete proteome;Cytoplasm;Exonuclease;Hydrolase;Nuclease;Reference proteome;RNA-binding;	3.1.13.1;	K01147;	UniRef50_Q057Q9	UniRef90_Q057Q9	UniRef100_Q057Q9	Buchnera aphidicola BCc	Buchnera	Enterobacteriaceae	Enterobacteriales	Gammaproteobacteria	Proteobacteria	Unknown KINGDOM	Bacteria	Buchnera aphidicola (Cinara cedri)	Q057Q9;	0	2.411e-05	4.584e-05	0	3.419e-05	3.787e-05	5.508e-05	0	0	0	0	0	0	2.818e-05	0	0	3.895e-05	0	5.591e-05	2.929e-05	0	0	0	0
Meta-Protein 31550	BLAST_EP300_HUMAN Histone acetyltransferase p300 OS=Homo sapiens GN=EP300 PE=1 SV=2_Q09472	Activator;Alternative splicing;Bromodomain;Coiled coil;Complete proteome;Nucleus;Phosphoprotein;Reference proteome;Transcription;Transcription regulation;	;	;	UniRef50_Q93YS6	UniRef90_Q93YS6	UniRef100_Q93YS6	Arabidopsis thaliana	Arabidopsis	Brassicaceae	Brassicales	Unknown CLASS	Streptophyta	Viridiplantae	Eukaryota	Unknown SUBSPECIES	HG5444463;	0	0	0	0	0	0	0	0.00026497	0	0	9.429e-05	0	0	0	2.475e-05	0	0	0	0	0	0	0	0	0
Meta-Protein 17089	Metagenome Unknown							Unknown SPECIES	Unknown GENUS	Unknown FAMILY	Unknown ORDER	Unknown CLASS	Unknown PHYLUM	Unknown KINGDOM	Unknown SUPERKINGDOM	Unknown SUBSPECIES	HG5154331;	2.564e-05	2.411e-05	0	2.999e-05	0	0	2.754e-05	0	5.273e-05	6.303e-05	3.143e-05	0	0	2.818e-05	2.475e-05	2.863e-05	0	8.713e-05	2.796e-05	2.929e-05	2.735e-05	2.471e-05	0	0
Meta-Protein 17088	Metagenome Unknown							Unknown SPECIES	Unknown GENUS	Unknown FAMILY	Unknown ORDER	Unknown CLASS	Unknown PHYLUM	Unknown KINGDOM	Unknown SUPERKINGDOM	Unknown SUBSPECIES	HG2209768;	2.564e-05	2.411e-05	0	2.999e-05	0	0	2.754e-05	0	5.273e-05	6.303e-05	3.143e-05	0	0	2.818e-05	2.475e-05	2.863e-05	0	8.713e-05	2.796e-05	2.929e-05	2.735e-05	2.471e-05	0	0
Meta-Protein 8548	BLAST_P60_LISGR Probable endopeptidase p60 OS=Listeria grayi GN=iap PE=3 SV=1_Q01835	Complete proteome;Hydrolase;Protease;Reference proteome;Secreted;Signal;Thiol protease;	3.4.-.-;	;	UniRef50_A4QFQ3	UniRef90_A4QFQ3	UniRef100_Q8NNK6	Corynebacterium glutamicum	Corynebacterium	Corynebacteriaceae	Actinomycetales	Actinobacteria	Actinobacteria	Unknown KINGDOM	Bacteria	Corynebacterium glutamicum ATCC 13032	HG4512195;	2.564e-05	0	0	5.999e-05	0	0	0	0	0	6.303e-05	0	0	5.162e-05	5.636e-05	0	2.863e-05	0	2.904e-05	0	0	2.735e-05	0	0	3.099e-05
Meta-Protein 14539	BLAST_RIDA_BACSU 2-iminobutanoate/2-iminopropanoate deaminase OS=Bacillus subtilis (strain 168) GN=yabJ PE=1 SV=3_P37552	3D-structure;Complete proteome;	;	K09022;	UniRef50_Q8U308	UniRef90_Q8U308	UniRef100_O58584	Pyrococcus horikoshii	Pyrococcus	Thermococcaceae	Thermococcales	Thermococci	Euryarchaeota	Unknown KINGDOM	Archaea	Pyrococcus horikoshii OT3	HG1545450;	0.00010256	0.00016877	0	0	0	0	0	0	0	6.303e-05	0	0	5.162e-05	0	0	0	0	0	0	0	0.00010939	0	0	0
Meta-Protein 16580	BLAST_KBAY_ECO7I D-tagatose-1,6-bisphosphate aldolase subunit KbaY OS=Escherichia coli O7:K1 (strain IAI39 / ExPEC) GN=kbaY PE=3 SV=1_B7NKL0	Complete proteome;Lyase;Metal-binding;Reference proteome;Zinc;	4.1.2.40;	K08302;	UniRef50_A8AQ28	UniRef90_A8AQ28	UniRef100_A9MPP7	Salmonella enterica subsp. arizonae serovar 62:z4,z23:-	Salmonella	Enterobacteriaceae	Enterobacteriales	Gammaproteobacteria	Proteobacteria	Unknown KINGDOM	Bacteria	Salmonella enterica subsp. arizonae	HG3760408;	2.564e-05	0	0	0	0	0	0	0	2.636e-05	0	0	0	0.00015485	0	0	0	0	0	0	0	2.735e-05	0	0	3.099e-05
Meta-Protein 10333	Metagenome Unknown							Unknown SPECIES	Unknown GENUS	Unknown FAMILY	Unknown ORDER	Unknown CLASS	Unknown PHYLUM	Unknown KINGDOM	Unknown SUPERKINGDOM	Unknown SUBSPECIES	HG4598094;	2.564e-05	0	0	0	0	0	2.754e-05	0.00010599	0	0	0.00015715	0	0	0	0	0	0	0	0	0	0	0	0	0
Meta-Protein 165472	BLAST_MALE_PYRFU Maltotriose-binding protein OS=Pyrococcus furiosus (strain ATCC 43587 / DSM 3638 / JCM 8422 / Vc1) GN=malE PE=1 SV=1_P58300	Cell membrane;Complete proteome;Lipoprotein;Membrane;Palmitate;Reference proteome;Signal;Transport;	;	K10117;	UniRef50_O32156	UniRef90_O32156	UniRef100_O32156	Bacillus subtilis subsp. subtilis str. 168	Bacillus	Bacillaceae	Bacillales	Bacilli	Firmicutes	Unknown KINGDOM	Bacteria	Bacillus subtilis subsp. subtilis	HG4845428;	0	0	0	0	0	0	0	0	0	0	0	0	0	0	0	0	0	0	0	0	0	0	0	0
Meta-Protein 48089	BLAST_KPYK_LACDE Pyruvate kinase OS=Lactobacillus delbrueckii subsp. bulgaricus GN=pyk PE=1 SV=3_P34038	3D-structure;ATP-binding;Allosteric enzyme;Complete proteome;Direct protein sequencing;Glycolysis;Kinase;Magnesium;Metal-binding;Nucleotide-binding;Potassium;Pyruvate;Reference proteome;Transferase;	2.7.1.40;	;K00873;	EMPTY	EMPTY	EMPTY	Unknown SPECIES	Unknown GENUS	Unknown FAMILY	Unknown ORDER	Bacilli	Firmicutes	Unknown KINGDOM	Bacteria	Unknown SUBSPECIES	HG5236222;	0	0	0	0	0	0	0	0	0	0	0	0	0	0	0	0	0	0	0	0	0	0	0.00087897	0
Meta-Protein 33331	BLAST_RL4_BACTN 50S ribosomal protein L4 OS=Bacteroides thetaiotaomicron (strain ATCC 29148 / DSM 2079 / NCTC 10582 / E50 / VPI-5482) GN=rplD PE=3 SV=1_Q8A477	Complete proteome;RNA-binding;Reference proteome;Ribonucleoprotein;Ribosomal protein;rRNA-binding;	;	K02926;	UniRef50_Q8A477	UniRef90_Q8A477	UniRef100_Q8A477	Bacteroides thetaiotaomicron	Bacteroides	Bacteroidaceae	Bacteroidales	Bacteroidia	Bacteroidetes	Unknown KINGDOM	Bacteria	Bacteroides thetaiotaomicron VPI-5482	HG2996683;	0	7.233e-05	4.584e-05	0	0	0	0	0	0	0	0	0	0	0	2.475e-05	8.59e-05	0	0	0	0	2.735e-05	0.00019772	0	0
Meta-Protein 31628	Metagenome Unknown							Unknown SPECIES	Unknown GENUS	Unknown FAMILY	Unknown ORDER	Unknown CLASS	Unknown PHYLUM	Unknown KINGDOM	Unknown SUPERKINGDOM	Unknown SUBSPECIES	HG1643866;	0	2.411e-05	0	2.999e-05	3.419e-05	0	2.754e-05	0	0	0	6.286e-05	0.00010351	0	2.818e-05	0	0	7.79e-05	0	5.591e-05	0	2.735e-05	0	0	0
Meta-Protein 39086	Metagenome Unknown							Unknown SPECIES	Unknown GENUS	Unknown FAMILY	Unknown ORDER	Unknown CLASS	Unknown PHYLUM	Unknown KINGDOM	Unknown SUPERKINGDOM	Unknown SUBSPECIES	HG0146634;	0	0	0	0	0	3.787e-05	0	0	0	0	0	3.45e-05	0	2.818e-05	0	0	0	2.904e-05	2.796e-05	0	2.735e-05	0	0	6.198e-05
Meta-Protein 9329	BLAST_YAFV_YEREN Omega-amidase YafV OS=Yersinia enterocolitica GN=yafV PE=3 SV=1_P0DP67	Hydrolase;	3.5.1.3;	;	UniRef50_P0DP67	UniRef90_P0DP67	UniRef100_P0DP67	Yersinia enterocolitica	Yersinia	Enterobacteriaceae	Enterobacteriales	Gammaproteobacteria	Proteobacteria	Unknown KINGDOM	Bacteria	Unknown SUBSPECIES	HG3457659;	5.128e-05	0	2.292e-05	0	3.419e-05	0	0	0	0	0	0	3.45e-05	0	5.636e-05	0	0	3.895e-05	0	0.00016774	2.929e-05	0	0	0	0
Meta-Protein 8805	BLAST_ACFD_VIBCH Accessory colonization factor AcfD OS=Vibrio cholerae serotype O1 (strain ATCC 39315 / El Tor Inaba N16961) GN=acfD PE=3 SV=1_P0C6F0	Cell membrane;Complete proteome;Lipoprotein;Membrane;Palmitate;Reference proteome;Signal;Virulence;	;	K10939;	EMPTY	EMPTY	EMPTY	Unknown SPECIES	Unknown GENUS	Unknown FAMILY	Unknown ORDER	Gammaproteobacteria	Proteobacteria	Unknown KINGDOM	Bacteria	Unknown SUBSPECIES	HG5587859;	2.564e-05	0	0	0	0	0	0	2.65e-05	0	3.151e-05	0	3.45e-05	2.581e-05	8.454e-05	0	0	0	0	2.796e-05	0	0	0	2.442e-05	3.099e-05
Meta-Protein 23663	BLAST_RL18_LACP7 50S ribosomal protein L18 OS=Lachnoclostridium phytofermentans (strain ATCC 700394 / DSM 18823 / ISDg) GN=rplR PE=3 SV=1_A9KJH8	Complete proteome;RNA-binding;Reference proteome;Ribonucleoprotein;Ribosomal protein;rRNA-binding;	;	K02881;	UniRef50_P23407	UniRef90_A9KJH8	UniRef100_A9KJH8	Clostridium phytofermentans	Clostridium	Clostridiaceae	Clostridiales	Clostridia	Firmicutes	Unknown KINGDOM	Bacteria	Clostridium phytofermentans ISDg	HG1446385;	0	0	4.584e-05	0	0	0	0	0	2.636e-05	9.454e-05	0	0	2.581e-05	0	0	5.727e-05	3.895e-05	0	0	0	0	0.00014829	7.325e-05	0
Meta-Protein 22602	BLAST_ACP_BACTN Acyl carrier protein OS=Bacteroides thetaiotaomicron (strain ATCC 29148 / DSM 2079 / NCTC 10582 / E50 / VPI-5482) GN=acpP PE=3 SV=1_Q8A2E6	Complete proteome;Cytoplasm;Fatty acid biosynthesis;Fatty acid metabolism;Lipid biosynthesis;Lipid metabolism;Phosphopantetheine;Phosphoprotein;Reference proteome;	;	K02078;	UniRef50_Q8A2E6	UniRef90_Q8A2E6	UniRef100_Q8A2E6	Bacteroides thetaiotaomicron	Bacteroides	Bacteroidaceae	Bacteroidales	Bacteroidia	Bacteroidetes	Unknown KINGDOM	Bacteria	Bacteroides thetaiotaomicron VPI-5482	HG0736080;	0	2.411e-05	4.584e-05	0	0	0	0	0	7.909e-05	3.151e-05	0	0	0.00010323	0	0	2.863e-05	0	0	0	0	2.735e-05	4.943e-05	0	3.099e-05
Meta-Protein 9072	Metagenome Unknown							Unknown SPECIES	Unknown GENUS	Unknown FAMILY	Unknown ORDER	Unknown CLASS	Unknown PHYLUM	Unknown KINGDOM	Unknown SUPERKINGDOM	Unknown SUBSPECIES	HG0888094;	5.128e-05	0	0	0	6.837e-05	0	0	0	0	3.151e-05	9.429e-05	3.45e-05	2.581e-05	5.636e-05	2.475e-05	0	3.895e-05	5.809e-05	0	0	0	0	0	6.198e-05
Meta-Protein 37034	Metagenome Unknown							Unknown SPECIES	Unknown GENUS	Unknown FAMILY	Unknown ORDER	Unknown CLASS	Unknown PHYLUM	Unknown KINGDOM	Unknown SUPERKINGDOM	Unknown SUBSPECIES	HG3825789;	0	0.00055452	0	0	0	0	0	0	0	0	0	0	0	0	0	0	0	0	0	0	0	0	0	0
Meta-Protein 299	CYF_DIOEL Cytochrome f OS=Dioscorea elephantipes GN=petA PE=3 SV=1	ATP-binding;Chloroplast;Complete proteome;Electron transport;Glycerol metabolism;Heme;Iron;Kinase;Membrane;Metal-binding;Nucleotide-binding;Photosynthesis;Plastid;Reference proteome;Signal;Thylakoid;Transferase;Transmembrane;Transmembrane helix;Transport;	;2.7.1.30;	;K00864;	EMPTY	EMPTY	EMPTY	Unknown SPECIES	Unknown GENUS	Unknown FAMILY	Unknown ORDER	Unknown CLASS	Unknown PHYLUM	Unknown KINGDOM	Unknown SUPERKINGDOM	Unknown SUBSPECIES	A6MMM0;HG5023978;	7.692e-05	9.644e-05	0	0	3.419e-05	0	2.754e-05	5.299e-05	0	0	3.143e-05	0	0	2.818e-05	0	0	0	0	0	2.929e-05	5.47e-05	0	0	0
Meta-Protein 9121	BLAST_AMIF_STRPN Oligopeptide transport ATP-binding protein AmiF OS=Streptococcus pneumoniae serotype 4 (strain ATCC BAA-334 / TIGR4) GN=amiF PE=3 SV=2_P18766	ATP-binding;Cell membrane;Complete proteome;Membrane;Nucleotide-binding;Peptide transport;Protein transport;Reference proteome;Transport;	;	K10823;	UniRef50_P0A2V6	UniRef90_P0A2V6	UniRef100_P0A2V6	Streptococcus pyogenes	Streptococcus	Streptococcaceae	Lactobacillales	Bacilli	Firmicutes	Unknown KINGDOM	Bacteria	Unknown SUBSPECIES	HG4077409;	7.692e-05	9.644e-05	0	0	3.419e-05	0	2.754e-05	5.299e-05	0	0	3.143e-05	0	0	2.818e-05	0	0	0	0	0	2.929e-05	5.47e-05	0	0	0
Meta-Protein 13860	Metagenome Unknown							Unknown SPECIES	Unknown GENUS	Unknown FAMILY	Unknown ORDER	Unknown CLASS	Unknown PHYLUM	Unknown KINGDOM	Unknown SUPERKINGDOM	Unknown SUBSPECIES	HG3008728;	7.692e-05	0	0	0	6.837e-05	7.575e-05	0	0	2.636e-05	0	0	0	2.581e-05	0	0	0	0	2.904e-05	0	0	0	2.471e-05	2.442e-05	0
Meta-Protein 36216	BLAST_RGMG1_AGRFC Putative ribose/galactose/methyl galactoside import ATP-binding protein 1 OS=Agrobacterium fabrum (strain C58 / ATCC 33970) GN=Atu2819 PE=3 SV=2_Q8UBN2	ATP-binding;Cell inner membrane;Cell membrane;Complete proteome;Hydrolase;Membrane;Nucleotide-binding;Reference proteome;Repeat;Sugar transport;Transport;	3.6.3.17;	K10539;	UniRef50_Q87FK7	UniRef90_Q87FK7	UniRef100_Q87FK7	Vibrio parahaemolyticus	Vibrio	Vibrionaceae	Vibrionales	Gammaproteobacteria	Proteobacteria	Unknown KINGDOM	Bacteria	Vibrio parahaemolyticus RIMD 2210633	HG5059355;	0	2.411e-05	4.584e-05	0	0	0	0	0	2.636e-05	0	0	0	0	2.818e-05	0	2.863e-05	0.00011685	0	8.387e-05	0	0	0	0	0
Meta-Protein 28192	Metagenome Unknown							Unknown SPECIES	Unknown GENUS	Unknown FAMILY	Unknown ORDER	Unknown CLASS	Unknown PHYLUM	Unknown KINGDOM	Unknown SUPERKINGDOM	Unknown SUBSPECIES	HG0111863;	0	2.411e-05	0	0	3.419e-05	0	0	0	0	0	0	0.00010351	0	0	0	0	7.79e-05	0	5.591e-05	8.787e-05	0	4.943e-05	0	9.297e-05
Meta-Protein 21975	BLAST_XYLR_ECO57 Xylose operon regulatory protein OS=Escherichia coli O157:H7 GN=xylR PE=3 SV=1_P0ACI5	Activator;Complete proteome;Cytoplasm;DNA-binding;Reference proteome;Repeat;Rhamnose metabolism;Transcription;Transcription regulation;	;	K02855;	UniRef50_Q6DA22	UniRef90_A6TGA9	UniRef100_A6TGA9	Klebsiella pneumoniae subsp. pneumoniae MGH 78578	Klebsiella	Enterobacteriaceae	Enterobacteriales	Gammaproteobacteria	Proteobacteria	Unknown KINGDOM	Bacteria	Klebsiella pneumoniae subsp. pneumoniae	HG4015314;	0	2.411e-05	0	0	0	0	2.754e-05	0	2.636e-05	3.151e-05	3.143e-05	3.45e-05	2.581e-05	0	0	2.863e-05	0	2.904e-05	2.796e-05	2.929e-05	2.735e-05	2.471e-05	2.442e-05	3.099e-05
Meta-Protein 3274	EFTU_SYNJB Elongation factor Tu OS=Synechococcus sp. (strain JA-2-3Ba(2-13)) GN=tuf PE=3 SV=1	Chloroplast;Complete proteome;Cytoplasm;Elongation factor;GTP-binding;Nucleotide-binding;Plastid;Protein biosynthesis;Reference proteome;	;	;K02358;	UniRef50_Q5SHN6	EMPTY	EMPTY	Unknown SPECIES	Unknown GENUS	Unknown FAMILY	Unknown ORDER	Unknown CLASS	Unknown PHYLUM	Unknown KINGDOM	Unknown SUPERKINGDOM	Unknown SUBSPECIES	Q2JMX7;Q9TLV8;	0	0	0	0	3.419e-05	0	0	0	0	0	0	6.901e-05	0	0	0	0	0	0	0	8.787e-05	0	0	0.0001465	0
Meta-Protein 3189	BLAST_AAT_RICBR Aspartate aminotransferase OS=Rickettsia bellii (strain RML369-C) GN=aatA PE=3 SV=1_Q1RGV0	Amino-acid biosynthesis;Aminotransferase;Chloroplast;Complete proteome;Cytoplasm;Plastid;Pyridoxal phosphate;Reference proteome;Transferase;Transit peptide;	2.6.1.1;2.6.1.78;2.6.1.79;	;K00812;	EMPTY	EMPTY	EMPTY	Unknown SPECIES	Unknown GENUS	Unknown FAMILY	Unknown ORDER	Unknown CLASS	Unknown PHYLUM	Unknown KINGDOM	Unknown SUPERKINGDOM	Unknown SUBSPECIES	HG4619137;HG1117201;	0	0	9.168e-05	0	0	0	0	0	0	0	0	0	0	0	7.424e-05	0	0	0	0	0	0	0	9.766e-05	0
Meta-Protein 14425	BLAST_LDHA_PANTR L-lactate dehydrogenase A chain OS=Pan troglodytes GN=LDHA PE=2 SV=3_Q5R1W9	Acetylation;Cytoplasm;Isopeptide bond;NAD;Oxidoreductase;Phosphoprotein;Ubl conjugation;	1.1.1.27;	;	UniRef50_P00338	UniRef90_P00338	UniRef100_Q9BE24	Macaca fascicularis	Macaca	Cercopithecidae	Primates	Mammalia	Chordata	Metazoa	Eukaryota	Unknown SUBSPECIES	HG5066916;	0.0001282	7.233e-05	2.292e-05	0	0	3.787e-05	2.754e-05	2.65e-05	0	0	3.143e-05	0	0	8.454e-05	7.424e-05	0	0	5.809e-05	8.387e-05	5.858e-05	0	0	0	0
Meta-Protein 23959	BLAST_RRF_BACAN Ribosome-recycling factor OS=Bacillus anthracis GN=frr PE=1 SV=1_Q81WL1	Complete proteome;Cytoplasm;Protein biosynthesis;	;	K02838;	UniRef50_Q88VJ7	UniRef90_A7GRF4	UniRef100_Q732P5	Bacillus cereus	Bacillus	Bacillaceae	Bacillales	Bacilli	Firmicutes	Unknown KINGDOM	Bacteria	Unknown SUBSPECIES	HG2583653;	0	2.411e-05	0	5.999e-05	0	0	0	0	0	3.151e-05	0	0	0.00010323	2.818e-05	0	2.863e-05	0.00011685	0	0	0	0	0	4.883e-05	3.099e-05
Meta-Protein 34895	Metagenome Unknown							Unknown SPECIES	Unknown GENUS	Unknown FAMILY	Unknown ORDER	Unknown CLASS	Unknown PHYLUM	Unknown KINGDOM	Unknown SUPERKINGDOM	Unknown SUBSPECIES	HG4134523;	0	2.411e-05	4.584e-05	2.999e-05	3.419e-05	3.787e-05	5.508e-05	2.65e-05	2.636e-05	0	3.143e-05	3.45e-05	0	2.818e-05	0	0	3.895e-05	2.904e-05	2.796e-05	0	2.735e-05	0	4.883e-05	3.099e-05
Meta-Protein 415	BLAST_EPSH_BACSU Putative glycosyltransferase EpsH OS=Bacillus subtilis (strain 168) GN=epsH PE=2 SV=1_P71057	Cell wall biogenesis/degradation;Complete proteome;Glycosyltransferase;Reference proteome;Teichoic acid biosynthesis;Transferase;	;	;K06950;	EMPTY	EMPTY	EMPTY	Unknown SPECIES	Unknown GENUS	Unknown FAMILY	Unknown ORDER	Unknown CLASS	Unknown PHYLUM	Unknown KINGDOM	Unknown SUPERKINGDOM	Unknown SUBSPECIES	HG5490667;HG2539528;	2.564e-05	0	0	0	3.419e-05	3.787e-05	2.754e-05	0	0	0	0	0	2.581e-05	0	0	5.727e-05	0	2.904e-05	2.796e-05	2.929e-05	2.735e-05	0	2.442e-05	3.099e-05
Meta-Protein 58440	BLAST_SUSC_BACTN TonB-dependent receptor SusC OS=Bacteroides thetaiotaomicron (strain ATCC 29148 / DSM 2079 / NCTC 10582 / E50 / VPI-5482) GN=susC PE=1 SV=1_Q8A1G1	Carbohydrate metabolism;Cell outer membrane;Complete proteome;Membrane;Receptor;Reference proteome;Signal;TonB box;Transmembrane;Transmembrane beta strand;Transport;	;	K21573;	UniRef50_Q8A1G1	UniRef90_Q8A1G1	UniRef100_Q8A1G1	Bacteroides thetaiotaomicron	Bacteroides	Bacteroidaceae	Bacteroidales	Bacteroidia	Bacteroidetes	Unknown KINGDOM	Bacteria	Bacteroides thetaiotaomicron VPI-5482	HG5554071;	0	0	0.00055009	0	0	0	0	0	0	0	0	0	0	0	0.00039595	0	0	0	0	0	0	0	0	0
Meta-Protein 99516	Metagenome Unknown							Unknown SPECIES	Unknown GENUS	Unknown FAMILY	Unknown ORDER	Unknown CLASS	Unknown PHYLUM	Unknown KINGDOM	Unknown SUPERKINGDOM	Unknown SUBSPECIES	HG5320469;	0	0	0	0	0	0	0	0	0	0	0	0	0	0	0	0	0	0	0	0	2.735e-05	0.00056843	0	0
Meta-Protein 18471	BLAST_RPN3_YEAST 26S proteasome regulatory subunit RPN3 OS=Saccharomyces cerevisiae (strain ATCC 204508 / S288c) GN=RPN3 PE=1 SV=5_P40016	3D-structure;Acetylation;Complete proteome;Direct protein sequencing;Phosphoprotein;Proteasome;Reference proteome;	;	K03033;	UniRef50_P40016	UniRef90_P40016	UniRef100_P40016	Saccharomyces cerevisiae	Saccharomyces	Saccharomycetaceae	Saccharomycetales	Saccharomycetes	Ascomycota	Fungi	Eukaryota	Saccharomyces cerevisiae S288c	HG5111488;	0	4.822e-05	2.292e-05	0	0	0	0	0	2.636e-05	0	0	0	2.581e-05	0	2.475e-05	0	3.895e-05	5.809e-05	5.591e-05	0	2.735e-05	2.471e-05	0	3.099e-05
Meta-Protein 33704	BLAST_ARLY_DESAP Argininosuccinate lyase OS=Desulforudis audaxviator (strain MP104C) GN=argH PE=3 SV=1_B1I1D1	Amino-acid biosynthesis;Arginine biosynthesis;Complete proteome;Cytoplasm;Lyase;Reference proteome;	4.3.2.1;	K01755;	UniRef50_Q9LAE5	UniRef90_A5D4Y2	UniRef100_A5D4Y2	Pelotomaculum thermopropionicum	Pelotomaculum	Peptococcaceae	Clostridiales	Clostridia	Firmicutes	Unknown KINGDOM	Bacteria	Pelotomaculum thermopropionicum SI	HG5037712;	0	2.411e-05	2.292e-05	0	6.837e-05	0	2.754e-05	0	0	0	0	3.45e-05	0	0	0	0	3.895e-05	0	5.591e-05	0	0	0	0	6.198e-05
Meta-Protein 42823	BLAST_NLTP1_WHEAT Non-specific lipid-transfer protein (Fragment) OS=Triticum aestivum PE=1 SV=2_P24296	3D-structure;Complete proteome;Direct protein sequencing;Disulfide bond;Lipid-binding;Lipoprotein;Reference proteome;Signal;Transport;	;	;	UniRef50_P24296	UniRef90_P24296	UniRef100_P24296	Triticum aestivum	Triticum	Poaceae	Poales	Liliopsida	Streptophyta	Viridiplantae	Eukaryota	Unknown SUBSPECIES	HG1342094;	0	0	0	2.999e-05	6.837e-05	3.787e-05	0	0	0	0	3.143e-05	0	0	2.818e-05	0	2.863e-05	3.895e-05	0	2.796e-05	5.858e-05	2.735e-05	2.471e-05	0	0
Meta-Protein 13153	RL2_SYNAS 50S ribosomal protein L2 OS=Syntrophus aciditrophicus (strain SB) GN=rplB PE=3 SV=1	Complete proteome;Reference proteome;Ribonucleoprotein;Ribosomal protein;RNA-binding;rRNA-binding;	;	K02886;	UniRef50_P42919	UniRef90_Q2LQ98	UniRef100_Q2LQ98	Syntrophus aciditrophicus	Syntrophus	Syntrophaceae	Syntrophobacterales	Deltaproteobacteria	Proteobacteria	Unknown KINGDOM	Bacteria	Syntrophus aciditrophicus SB	Q2LQ98;	2.564e-05	0	2.292e-05	0	0	0	0	0	0	0	0	0	5.162e-05	0	2.475e-05	0	0	0	0	0	0	0	0	0
Meta-Protein 36160	BLAST_AHPC_RHORU Alkyl hydroperoxide reductase C (Fragment) OS=Rhodospirillum rubrum GN=ahpC PE=3 SV=1_P72314	3D-structure;Antioxidant;Complete proteome;Cytoplasm;Direct protein sequencing;Disulfide bond;Oxidoreductase;Peroxidase;Redox-active center;Reference proteome;	1.11.1.15;	K03386;	UniRef50_P0AE10	UniRef90_P0AE10	UniRef100_P0A252	Salmonella enterica	Salmonella	Enterobacteriaceae	Enterobacteriales	Gammaproteobacteria	Proteobacteria	Unknown KINGDOM	Bacteria	Salmonella enterica subsp. enterica	HG2509220;	0	0.00016877	0.00020628	0	0	0	0	0	0	0	0	0	0	0	0.00014848	0	0	0	0	0	0	0	0	0
Meta-Protein 80275	BLAST_SUSC_BACTN TonB-dependent receptor SusC OS=Bacteroides thetaiotaomicron (strain ATCC 29148 / DSM 2079 / NCTC 10582 / E50 / VPI-5482) GN=susC PE=1 SV=1_Q8A1G1	Carbohydrate metabolism;Cell outer membrane;Complete proteome;Membrane;Receptor;Reference proteome;Signal;TonB box;Transmembrane;Transmembrane beta strand;Transport;	;	K21573;	UniRef50_Q8A1G1	UniRef90_Q8A1G1	UniRef100_Q8A1G1	Bacteroides thetaiotaomicron	Bacteroides	Bacteroidaceae	Bacteroidales	Bacteroidia	Bacteroidetes	Unknown KINGDOM	Bacteria	Bacteroides thetaiotaomicron VPI-5482	HG5474159;	0	0	0	0	0	0	0	0	0	0	0	0	0	0	0	0	0	0	0	0	0	0	0	0
Meta-Protein 75273	Metagenome Unknown							Unknown SPECIES	Unknown GENUS	Unknown FAMILY	Unknown ORDER	Unknown CLASS	Unknown PHYLUM	Unknown KINGDOM	Unknown SUPERKINGDOM	Unknown SUBSPECIES	HG0303066;	0	0	0	2.999e-05	0	0	2.754e-05	0	0	3.151e-05	0	0	0	0	0	0	0	5.809e-05	2.796e-05	0	0	0	0	0
Meta-Protein 15417	YH007_HUMAN Uncharacterized protein FLJ40521 OS=Homo sapiens PE=2 SV=1	Complete proteome;Reference proteome;	;	;	UniRef50_Q8N7P7	UniRef90_Q8N7P7	UniRef100_Q8N7P7	Homo sapiens	Homo	Hominidae	Primates	Mammalia	Chordata	Metazoa	Eukaryota	Unknown SUBSPECIES	Q8N7P7;	7.692e-05	2.411e-05	0	2.999e-05	3.419e-05	3.787e-05	2.754e-05	0	0	0	0	0	2.581e-05	0	0	2.863e-05	7.79e-05	5.809e-05	0	0	0	0	4.883e-05	0
Meta-Protein 43756	BLAST_RUBY1_CLOAB Rubrerythrin-1 OS=Clostridium acetobutylicum (strain ATCC 824 / DSM 792 / JCM 1419 / LMG 5710 / VKM B-1787) GN=rbr1 PE=1 SV=1_Q97FZ9	Complete proteome;Electron transport;Iron;Metal-binding;NAD;Oxidoreductase;Peroxidase;Reference proteome;Transport;	1.11.1.1;	;	UniRef50_Q97FZ9	UniRef90_Q97FZ9	UniRef100_Q97FZ9	Clostridium acetobutylicum	Clostridium	Clostridiaceae	Clostridiales	Clostridia	Firmicutes	Unknown KINGDOM	Bacteria	Clostridium acetobutylicum ATCC 824	HG2360798;	0	0	0	0	0	0	0	0	0	0	0	0	0	0.00022543	0	0	0	0.00034851	0	0	0	0	2.442e-05	0
Meta-Protein 62051	Metagenome Unknown							Unknown SPECIES	Unknown GENUS	Unknown FAMILY	Unknown ORDER	Unknown CLASS	Unknown PHYLUM	Unknown KINGDOM	Unknown SUPERKINGDOM	Unknown SUBSPECIES	HG4978252;	0	0	0.00025213	0	0	0	0	0	0	0	0	0	0	0	0.00047019	0	0	0	0	0	0	0	0	0
Meta-Protein 1596	BLAST_RS4_AGARV 30S ribosomal protein S4 OS=Agathobacter rectalis (strain ATCC 33656 / DSM 3377 / JCM 17463 / KCTC 5835 / VPI 0990) GN=rpsD PE=3 SV=1_C4ZBU5	Complete proteome;RNA-binding;Reference proteome;Ribonucleoprotein;Ribosomal protein;rRNA-binding;	;	K02986;	UniRef50_Q9X1I3	EMPTY	EMPTY	Unknown SPECIES	Eubacterium	Eubacteriaceae	Clostridiales	Clostridia	Firmicutes	Unknown KINGDOM	Bacteria	Unknown SUBSPECIES	HG2672292;HG2676064;	0	0	2.292e-05	0	0.00010256	3.787e-05	0	0	0	0	3.143e-05	0	2.581e-05	2.818e-05	0	2.863e-05	7.79e-05	0	0	2.929e-05	2.735e-05	4.943e-05	4.883e-05	0
Meta-Protein 38135	Metagenome Unknown							Unknown SPECIES	Unknown GENUS	Unknown FAMILY	Unknown ORDER	Unknown CLASS	Unknown PHYLUM	Unknown KINGDOM	Unknown SUPERKINGDOM	Unknown SUBSPECIES	HG4299949;	0	2.411e-05	0	8.998e-05	0	0	0	0	2.636e-05	9.454e-05	9.429e-05	0	0	0	0	2.863e-05	0	0	0	2.929e-05	0.00013674	0	0	0
Meta-Protein 40	Metagenome Unknown	3D-structure;ATP-binding;Antiviral defense;Cell inner membrane;Cell membrane;Complete proteome;Cytoplasm;DNA-binding;Endonuclease;FAD;Flavoprotein;Hydrolase;Ligase;Lipid transport;Magnesium;Manganese;Membrane;Metal-binding;NAD;Nuclease;Nucleotide-binding;Protein biosynthesis;RNA-binding;Reference proteome;Transmembrane;Transmembrane helix;Transport;tRNA processing;	;3.1.-.-;3.6.3.-;6.3.5.-;	;K02434;K03495;K09952;K11085;	EMPTY	EMPTY	EMPTY	Unknown SPECIES	Unknown GENUS	Unknown FAMILY	Unknown ORDER	Unknown CLASS	Unknown PHYLUM	Unknown KINGDOM	Bacteria	Unknown SUBSPECIES	HG1566931;HG5263574;HG5579652;HG4960693;HG5307701;	2.564e-05	2.411e-05	2.292e-05	0	0	0	0	0	5.273e-05	3.151e-05	0	6.901e-05	2.581e-05	2.818e-05	2.475e-05	5.727e-05	0	0	0	0	2.735e-05	2.471e-05	0	0.00012396
Meta-Protein 19494	BLAST_BUDR_KLEAE HTH-type transcriptional regulator BudR (Fragment) OS=Klebsiella aerogenes GN=budR PE=3 SV=1_P52665	Complete proteome;DNA-binding;Reference proteome;Transcription;Transcription regulation;	;	;	UniRef50_P0ACR6	UniRef90_P0ACR6	UniRef100_P0ACR6	Escherichia coli	Escherichia	Enterobacteriaceae	Enterobacteriales	Gammaproteobacteria	Proteobacteria	Unknown KINGDOM	Bacteria	Unknown SUBSPECIES	HG3974211;	0	0	0	0	0.00010256	3.787e-05	0	0	0	0	0	3.45e-05	5.162e-05	0	0	0	0.0001558	0	2.796e-05	0	0	4.943e-05	0	0
Meta-Protein 28073	Metagenome Unknown							Unknown SPECIES	Unknown GENUS	Unknown FAMILY	Unknown ORDER	Unknown CLASS	Unknown PHYLUM	Unknown KINGDOM	Unknown SUPERKINGDOM	Unknown SUBSPECIES	HG4779561;	0	0	0	0	0	0	2.754e-05	0.00015898	0	0	9.429e-05	0	0	0	0	0	0	0	0	2.929e-05	0	0	0	0
Meta-Protein 13584	BLAST_MUTL_PROMH DNA mismatch repair protein MutL OS=Proteus mirabilis (strain HI4320) GN=mutL PE=3 SV=1_B4F203	3D-structure;ATP-binding;Complete proteome;DNA damage;DNA repair;Nucleotide-binding;Reference proteome;	;	K03572;	EMPTY	EMPTY	EMPTY	Unknown SPECIES	Unknown GENUS	Unknown FAMILY	Unknown ORDER	Gammaproteobacteria	Proteobacteria	Unknown KINGDOM	Bacteria	Unknown SUBSPECIES	HG5344181;	2.564e-05	0	2.292e-05	5.999e-05	0	0	0	0	2.636e-05	0	0	0	0	0	2.475e-05	0	3.895e-05	2.904e-05	0	0	0	4.943e-05	2.442e-05	3.099e-05
Meta-Protein 9026	BLAST_CBPA_CLOCL Cellulose-binding protein A OS=Clostridium cellulovorans GN=cbpA PE=3 SV=1_P38058	Carbohydrate metabolism;Cell wall biogenesis/degradation;Cellulose degradation;Glycoprotein;Polysaccharide degradation;Repeat;Secreted;Signal;	;	;	UniRef50_P38058	UniRef90_P38058	UniRef100_P38058	Clostridium cellulovorans	Clostridium	Clostridiaceae	Clostridiales	Clostridia	Firmicutes	Unknown KINGDOM	Bacteria	Unknown SUBSPECIES	HG5314144;	5.128e-05	4.822e-05	4.584e-05	0	0	3.787e-05	0	0	2.636e-05	3.151e-05	3.143e-05	3.45e-05	2.581e-05	5.636e-05	0	0	0	0	2.796e-05	2.929e-05	2.735e-05	0	2.442e-05	3.099e-05
Meta-Protein 17785	BLAST_ASM3A_HUMAN Acid sphingomyelinase-like phosphodiesterase 3a OS=Homo sapiens GN=SMPDL3A PE=1 SV=2_Q92484	3D-structure;Alternative splicing;Complete proteome;Disulfide bond;Glycoprotein;Hydrolase;Metal-binding;Polymorphism;Reference proteome;Secreted;Signal;Zinc;	3.1.4.-;	K01128;	UniRef50_Q92484	EMPTY	EMPTY	Unknown SPECIES	Unknown GENUS	Unknown FAMILY	Unknown ORDER	Mammalia	Chordata	Metazoa	Eukaryota	Unknown SUBSPECIES	HG4887617;	7.692e-05	7.233e-05	0	0	0	0	0	0	0	0	0	3.45e-05	0	0	0	0	0	2.904e-05	8.387e-05	0.00017574	0	2.471e-05	0	6.198e-05
Meta-Protein 75398	Metagenome Unknown							Unknown SPECIES	Unknown GENUS	Unknown FAMILY	Unknown ORDER	Unknown CLASS	Unknown PHYLUM	Unknown KINGDOM	Unknown SUPERKINGDOM	Unknown SUBSPECIES	HG5534464;	0	0	0	0	0	0	0.00013769	7.949e-05	2.636e-05	0	0	3.45e-05	0	0	0	0	0	0	2.796e-05	0	0	0	0	0
Meta-Protein 13139	BLAST_OPP28_HAEIF Outer membrane protein P2 OS=Haemophilus influenzae GN=ompP2 PE=3 SV=1_Q48221	Cell outer membrane;Ion transport;Membrane;Porin;Signal;Transmembrane;Transmembrane beta strand;Transport;	;	;	UniRef50_P46025	UniRef90_Q48217	UniRef100_Q48217	Haemophilus influenzae	Haemophilus	Pasteurellaceae	Pasteurellales	Gammaproteobacteria	Proteobacteria	Unknown KINGDOM	Bacteria	Unknown SUBSPECIES	HG1468802;	2.564e-05	0	0	0	0	0	2.754e-05	0	0	0	0	0	0	0	0	0	0	0	2.796e-05	5.858e-05	0	2.471e-05	0	0.00024792
Meta-Protein 31353	BLAST_DPO3A_STAES DNA polymerase III subunit alpha OS=Staphylococcus epidermidis (strain ATCC 12228) GN=dnaE PE=3 SV=1_Q8CNX0	3D-structure;Complete proteome;Cytoplasm;DNA replication;DNA-binding;DNA-directed DNA polymerase;Nucleotidyltransferase;Reference proteome;Transferase;	2.7.7.7;	;K02337;	EMPTY	EMPTY	EMPTY	Unknown SPECIES	Unknown GENUS	Unknown FAMILY	Unknown ORDER	Unknown CLASS	Unknown PHYLUM	Unknown KINGDOM	Bacteria	Unknown SUBSPECIES	HG5572656;	0	4.822e-05	2.292e-05	0	0	0	5.508e-05	5.299e-05	0	0	3.143e-05	6.901e-05	0	2.818e-05	0	2.863e-05	0	0	0	0	0	0	0	0
Meta-Protein 8119	BLAST_BGLH_BACSU Aryl-phospho-beta-D-glucosidase BglH OS=Bacillus subtilis (strain 168) GN=bglH PE=1 SV=2_P40740	Carbohydrate metabolism;Complete proteome;Glycosidase;Hydrolase;Reference proteome;	3.2.1.86;	K01223;	UniRef50_Q46829	UniRef90_P40740	UniRef100_P40740	Bacillus subtilis subsp. subtilis str. 168	Bacillus	Bacillaceae	Bacillales	Bacilli	Firmicutes	Unknown KINGDOM	Bacteria	Bacillus subtilis subsp. subtilis	HG4828925;	2.564e-05	0	2.292e-05	0	0	0	0	0	0	3.151e-05	0	3.45e-05	5.162e-05	0	0	0	0	2.904e-05	0	2.929e-05	0	2.471e-05	0	6.198e-05
Meta-Protein 29676	VE1_MNPVA Replication protein E1 OS=Mastomys natalensis papillomavirus (isolate African multimammate rat) GN=E1 PE=3 SV=1	ATP-binding;Complete proteome;DNA replication;DNA-binding;Early protein;Helicase;Host nucleus;Hydrolase;Isopeptide bond;Nucleotide-binding;Phosphoprotein;Reference proteome;Ubl conjugation;	3.6.4.12;	;	UniRef50_Q84356	UniRef90_Q84356	UniRef100_Q84356	Iotapapillomavirus 1	Iotapapillomavirus	Papillomaviridae	Unknown ORDER	Unknown CLASS	Unknown PHYLUM	Unknown KINGDOM	Viruses	Mastomys natalensis papillomavirus (isolate African multimammate rat)	Q84356;	0	0	0	0.00011998	0	0	0	0	5.273e-05	0	6.286e-05	6.901e-05	0	0	0	0	3.895e-05	0	0	0	2.735e-05	0	0	0
Meta-Protein 27249	BLAST_G3P_CLOPA Glyceraldehyde-3-phosphate dehydrogenase OS=Clostridium pasteurianum GN=gap PE=1 SV=1_Q59309	Cytoplasm;Direct protein sequencing;Glycolysis;NAD;Nucleotide-binding;Oxidoreductase;	1.2.1.12;	;	UniRef50_P0C0G6	UniRef90_O52631	UniRef100_Q59309	Clostridium pasteurianum	Clostridium	Clostridiaceae	Clostridiales	Clostridia	Firmicutes	Unknown KINGDOM	Bacteria	Unknown SUBSPECIES	HG4287066;	0	0	0	0	0	0	0	0	0	0	3.143e-05	0	5.162e-05	0	0.00014848	2.863e-05	0.00019475	8.713e-05	0	0	2.735e-05	0	0	0
Meta-Protein 61090	Metagenome Unknown							Unknown SPECIES	Unknown GENUS	Unknown FAMILY	Unknown ORDER	Unknown CLASS	Unknown PHYLUM	Unknown KINGDOM	Unknown SUPERKINGDOM	Unknown SUBSPECIES	HG5390544;	0	0	0.00022921	0	0	0	0	0	0	0	0	0	0	0	4.949e-05	0	0	0	0	0	0.00019144	0	0	0
Meta-Protein 28953	Metagenome Unknown							Unknown SPECIES	Unknown GENUS	Unknown FAMILY	Unknown ORDER	Unknown CLASS	Unknown PHYLUM	Unknown KINGDOM	Unknown SUPERKINGDOM	Unknown SUBSPECIES	HG1876789;	0	0	0	0	0	0	8.262e-05	2.65e-05	0	0	3.143e-05	0	0	0	0	0	0	0	0	0	0	0	0	0
Meta-Protein 28072	BLAST_FTSH_OENOE ATP-dependent zinc metalloprotease FtsH OS=Oenococcus oeni GN=ftsH PE=2 SV=1_Q83XX3	ATP-binding;Complete proteome;Nucleotide-binding;Reference proteome;Repeat;	;	K13525;	UniRef50_Q9HPF0	UniRef90_O28972	UniRef100_O28972	Archaeoglobus fulgidus	Archaeoglobus	Archaeoglobaceae	Archaeoglobales	Archaeoglobi	Euryarchaeota	Unknown KINGDOM	Archaea	Archaeoglobus fulgidus DSM 4304	HG5073529;	0	0	0	0	0	0	2.754e-05	0.00015898	0	0	9.429e-05	0	0	0	0	0	0	0	0	2.929e-05	0	0	0	0
Meta-Protein 20374	UXUA_STRSY Mannonate dehydratase OS=Streptococcus suis (strain 05ZYH33) GN=uxuA PE=1 SV=1	3D-structure;Complete proteome;Iron;Lyase;Manganese;Reference proteome;	4.2.1.8;	K01686;	UniRef50_C1CAV6	UniRef90_C1CAV6	UniRef100_A4W1U2	Streptococcus suis	Streptococcus	Streptococcaceae	Lactobacillales	Bacilli	Firmicutes	Unknown KINGDOM	Bacteria	Streptococcus suis 05ZYH33	A4VVI4;	0	2.411e-05	2.292e-05	0	3.419e-05	3.787e-05	0	0	0	3.151e-05	3.143e-05	3.45e-05	2.581e-05	5.636e-05	2.475e-05	0	3.895e-05	0	2.796e-05	2.929e-05	2.735e-05	2.471e-05	4.883e-05	0
Meta-Protein 37744	BLAST_CREG1_HUMAN Protein CREG1 OS=Homo sapiens GN=CREG1 PE=1 SV=1_O75629	3D-structure;Complete proteome;Direct protein sequencing;Glycoprotein;Growth regulation;Reference proteome;Secreted;Signal;	;	;	UniRef50_O75629	UniRef90_O75629	UniRef100_O75629	Homo sapiens	Homo	Hominidae	Primates	Mammalia	Chordata	Metazoa	Eukaryota	Unknown SUBSPECIES	HG3009292;	0	2.411e-05	0	5.999e-05	0	0	2.754e-05	7.949e-05	0	9.454e-05	3.143e-05	3.45e-05	0	0	0	2.863e-05	0	2.904e-05	0	0	2.735e-05	0	0	0
Meta-Protein 3210	BLAST_TRXM_PEA Thioredoxin M-type, chloroplastic OS=Pisum sativum PE=2 SV=1_P48384	Chloroplast;Complete proteome;Direct protein sequencing;Disulfide bond;Electron transport;Plastid;Redox-active center;Reference proteome;Transport;	;	;K03671;	UniRef50_P0A4L1	UniRef90_P0A4L1	UniRef100_P0A4L1	Unknown SPECIES	Unknown GENUS	Unknown FAMILY	Unknown ORDER	Unknown CLASS	Unknown PHYLUM	Unknown KINGDOM	Unknown SUPERKINGDOM	Unknown SUBSPECIES	HG1190177;HG1170027;HG1176124;	0	0	9.168e-05	0	0	0	0	0	0	0	0	0	0	0	4.949e-05	0	0	0	0	0	0	0	7.325e-05	0
Meta-Protein 1702	BLAST_DHE2_BACFR NAD-specific glutamate dehydrogenase OS=Bacteroides fragilis (strain YCH46) GN=gdhB PE=2 SV=2_P94316	3D-structure;Carboxypeptidase;Cell inner membrane;Cell membrane;Cell shape;Cell wall biogenesis/degradation;Complete proteome;Direct protein sequencing;Hydrolase;Membrane;NAD;NADP;Oxidoreductase;Peptidoglycan synthesis;Protease;Reference proteome;Transmembrane;Transmembrane helix;	1.4.1.2;1.4.1.3;1.4.1.4;3.4.16.4;	;K00262;K05515;	UniRef50_P44469	UniRef90_P44469	UniRef100_P44469	Unknown SPECIES	Unknown GENUS	Unknown FAMILY	Unknown ORDER	Unknown CLASS	Unknown PHYLUM	Unknown KINGDOM	Bacteria	Unknown SUBSPECIES	HG4850345;HG5369377;HG4852419;	0	2.411e-05	4.584e-05	0	0	3.787e-05	0	0	0	6.303e-05	0	0	2.581e-05	0	2.475e-05	8.59e-05	0	0	0	0	0	2.471e-05	0	0
Meta-Protein 9122	Metagenome Unknown							Unknown SPECIES	Unknown GENUS	Unknown FAMILY	Unknown ORDER	Unknown CLASS	Unknown PHYLUM	Unknown KINGDOM	Unknown SUPERKINGDOM	Unknown SUBSPECIES	HG5289565;	0.00010256	9.644e-05	0	0	3.419e-05	0	2.754e-05	5.299e-05	0	0	3.143e-05	0	0	2.818e-05	0	0	0	0	0	2.929e-05	5.47e-05	0	0	0
Meta-Protein 18384	TTHY_CROPO Transthyretin OS=Crocodylus porosus GN=TTR PE=1 SV=1	Direct protein sequencing;Hormone;Secreted;Signal;Thyroid hormone;Transport;	;	;	UniRef50_P27731	UniRef90_O55245	UniRef100_O55245	Crocodylus porosus	Crocodylus	Crocodylidae	Crocodylia	Unknown CLASS	Chordata	Metazoa	Eukaryota	Unknown SUBSPECIES	O55245;	5.128e-05	0	0	5.999e-05	0	0	0	0	0	0.00015757	0	0	0	0	0	0	0	5.809e-05	5.591e-05	0	0	0	0	0
Meta-Protein 21304	Metagenome Unknown							Unknown SPECIES	Unknown GENUS	Unknown FAMILY	Unknown ORDER	Unknown CLASS	Unknown PHYLUM	Unknown KINGDOM	Unknown SUPERKINGDOM	Unknown SUBSPECIES	HG3790816;	0	0	2.292e-05	0	0	0	0	0	0	0	9.429e-05	0	2.581e-05	0	7.424e-05	5.727e-05	0	2.904e-05	2.796e-05	0	0	4.943e-05	0	3.099e-05
Meta-Protein 19181	TES_ALTAL Nonribosomal peptide synthetase TES OS=Alternaria alternata GN=TES PE=3 SV=1	Isomerase;Ligase;Phosphopantetheine;Phosphoprotein;Repeat;Virulence;	6.3.2.-;	;	UniRef50_A0A144KPJ6	UniRef90_A0A144KPJ6	UniRef100_A0A144KPJ6	Alternaria alternata	Alternaria	Pleosporaceae	Pleosporales	Dothideomycetes	Ascomycota	Fungi	Eukaryota	Unknown SUBSPECIES	A0A144KPJ6;	0	0	0	2.999e-05	0	0	0	0	0	0	0	0	5.162e-05	0	2.475e-05	2.863e-05	0	8.713e-05	5.591e-05	0.00014645	2.735e-05	0	0	9.297e-05
Meta-Protein 43568	BLAST_PDC5_YEAST Pyruvate decarboxylase isozyme 2 OS=Saccharomyces cerevisiae (strain ATCC 204508 / S288c) GN=PDC5 PE=1 SV=4_P16467	3D-structure;Acetylation;Allosteric enzyme;Branched-chain amino acid catabolism;Complete proteome;Cytoplasm;Decarboxylase;Direct protein sequencing;Isopeptide bond;Lyase;Magnesium;Metal-binding;Nucleus;Phenylalanine catabolism;Phosphoprotein;Pyruvate;Reference proteome;Thiamine pyrophosphate;Tryptophan catabolism;Ubl conjugation;	4.1.1.-;4.1.1.1;4.1.1.43;4.1.1.72;4.1.1.74;	;K01568;	EMPTY	EMPTY	EMPTY	Unknown SPECIES	Unknown GENUS	Unknown FAMILY	Unknown ORDER	Unknown CLASS	Ascomycota	Fungi	Eukaryota	Unknown SUBSPECIES	HG5193013;	0	0	0	2.999e-05	0	7.575e-05	0	0	0	0	3.143e-05	0	0	2.818e-05	0	2.863e-05	0	0	0	0	0.00013674	0.00014829	4.883e-05	0
Meta-Protein 17522	BLAST_TPIS_FUSNN Triosephosphate isomerase OS=Fusobacterium nucleatum subsp. nucleatum (strain ATCC 25586 / CIP 101130 / JCM 8532 / LMG 13131) GN=tpiA PE=3 SV=1_Q8RDX7	Complete proteome;Cytoplasm;Gluconeogenesis;Glycolysis;Isomerase;Pentose shunt;Reference proteome;	5.3.1.1;	K01803;	UniRef50_O66686	UniRef90_Q8RDX7	UniRef100_Q8RDX7	Fusobacterium nucleatum subsp. nucleatum ATCC 25586	Fusobacterium	Fusobacteriaceae	Fusobacteriales	Fusobacteriia	Fusobacteria	Unknown KINGDOM	Bacteria	Fusobacterium nucleatum subsp. nucleatum	HG3408442;	0.00010256	0	0	0	0.00010256	0	0.00019277	2.65e-05	0	0	0	0	0	5.636e-05	0	0	0.00011685	0	0	5.858e-05	0	0	0	0
Meta-Protein 959	BLAST_TPIS_CUPNH Triosephosphate isomerase OS=Cupriavidus necator (strain ATCC 17699 / H16 / DSM 428 / Stanier 337) GN=tpiA PE=3 SV=1_Q0KCT2	Complete proteome;Cytoplasm;Gluconeogenesis;Glycolysis;Isomerase;Pentose shunt;Reference proteome;	5.3.1.1;	K01803;	EMPTY	EMPTY	EMPTY	Unknown SPECIES	Unknown GENUS	Unknown FAMILY	Unknown ORDER	Unknown CLASS	Unknown PHYLUM	Unknown KINGDOM	Bacteria	Unknown SUBSPECIES	HG3582834;HG3373173;	0.00010256	0	0	0	0.00010256	0	0.00019277	2.65e-05	0	0	0	0	0	5.636e-05	0	0	0.00011685	0	0	5.858e-05	0	0	0	0
Meta-Protein 18165	Metagenome Unknown							Unknown SPECIES	Unknown GENUS	Unknown FAMILY	Unknown ORDER	Unknown CLASS	Unknown PHYLUM	Unknown KINGDOM	Unknown SUPERKINGDOM	Unknown SUBSPECIES	HG2659281;	5.128e-05	9.644e-05	9.168e-05	0	0	0	0	0	0	0	0	0	0.00025808	0	4.949e-05	0	0	0	0	0	0	0	0	0
Meta-Protein 96669	BLAST_PGK_BIFAA Phosphoglycerate kinase OS=Bifidobacterium adolescentis (strain ATCC 15703 / DSM 20083 / NCTC 11814 / E194a) GN=pgk PE=3 SV=1_A1A1N3	ATP-binding;Complete proteome;Cytoplasm;Glycolysis;Kinase;Nucleotide-binding;Reference proteome;Transferase;	2.7.2.3;	K00927;	EMPTY	EMPTY	EMPTY	Unknown SPECIES	Unknown GENUS	Unknown FAMILY	Unknown ORDER	Actinobacteria	Actinobacteria	Unknown KINGDOM	Bacteria	Unknown SUBSPECIES	HG4641176;	0	0	0	0	0	0	0	0	0	0	0	0.00010351	0	0	0	0	0	0	0	2.929e-05	5.47e-05	0	0	0
Meta-Protein 3985	Metagenome Unknown							Unknown SPECIES	Unknown GENUS	Unknown FAMILY	Unknown ORDER	Unknown CLASS	Unknown PHYLUM	Unknown KINGDOM	Unknown SUPERKINGDOM	Unknown SUBSPECIES	HG4861685;HG3664315;	0	0	0	0	0	0	0	0	0	0	0	0	0	0	0.00094038	0	0	0	0	0	0	0	0	0
Meta-Protein 12229	PEX6_DICDI Peroxisomal biogenesis factor 6 OS=Dictyostelium discoideum GN=pex6 PE=3 SV=1	ATP-binding;Complete proteome;Cytoplasm;Membrane;Nucleotide-binding;Peroxisome;Peroxisome biogenesis;Reference proteome;	;	K13339;	UniRef50_Q54CS8	UniRef90_Q54CS8	UniRef100_Q54CS8	Dictyostelium discoideum	Dictyostelium	Unknown FAMILY	Dictyosteliida	Unknown CLASS	Unknown PHYLUM	Unknown KINGDOM	Eukaryota	Unknown SUBSPECIES	Q54CS8;	2.564e-05	7.233e-05	0	2.999e-05	3.419e-05	0	0	5.299e-05	0	0	3.143e-05	6.901e-05	2.581e-05	2.818e-05	0	5.727e-05	0	0	2.796e-05	0	0	0	0	0
Meta-Protein 12353	BLAST_EFTS_BIFAA Elongation factor Ts OS=Bifidobacterium adolescentis (strain ATCC 15703 / DSM 20083 / NCTC 11814 / E194a) GN=tsf PE=3 SV=1_A1A1I0	Complete proteome;Cytoplasm;Elongation factor;Protein biosynthesis;Reference proteome;	;	K02357;	UniRef50_A1A1I0	UniRef90_A1A1I0	UniRef100_A1A1I0	Bifidobacterium adolescentis	Bifidobacterium	Bifidobacteriaceae	Bifidobacteriales	Actinobacteria	Actinobacteria	Unknown KINGDOM	Bacteria	Bifidobacterium adolescentis ATCC 15703	HG3839280;	2.564e-05	0	0	0	0	0	0	0	0	9.454e-05	0	6.901e-05	0.00010323	0	0	0	0	5.809e-05	0	0	0	0	0	6.198e-05
Meta-Protein 25800	BLAST_GREA_LACP7 Transcription elongation factor GreA OS=Lachnoclostridium phytofermentans (strain ATCC 700394 / DSM 18823 / ISDg) GN=greA PE=3 SV=1_A9KIP3	Coiled coil;Complete proteome;DNA-binding;Reference proteome;Transcription;Transcription regulation;	;	K03624;	UniRef50_P80240	UniRef90_A9KIP3	UniRef100_A9KIP3	Clostridium phytofermentans	Clostridium	Clostridiaceae	Clostridiales	Clostridia	Firmicutes	Unknown KINGDOM	Bacteria	Clostridium phytofermentans ISDg	HG2481835;	0	0	2.292e-05	2.999e-05	0	0	0	0	5.273e-05	6.303e-05	0	0	5.162e-05	0	7.424e-05	2.863e-05	3.895e-05	2.904e-05	0	0	2.735e-05	0	0	0
Meta-Protein 13546	Metagenome Unknown							Unknown SPECIES	Unknown GENUS	Unknown FAMILY	Unknown ORDER	Unknown CLASS	Unknown PHYLUM	Unknown KINGDOM	Unknown SUPERKINGDOM	Unknown SUBSPECIES	HG0065985;	5.128e-05	0	0	2.999e-05	0	0	5.508e-05	2.65e-05	0	0	0	0	2.581e-05	0	0	8.59e-05	0	0	0	0	2.735e-05	0	0	0
Meta-Protein 1046	BLAST_PUR9_SCHPO Bifunctional purine biosynthesis protein ade10 OS=Schizosaccharomyces pombe (strain 972 / ATCC 24843) GN=ade10 PE=2 SV=1_O74928	Complete proteome;Hydrolase;Multifunctional enzyme;Purine biosynthesis;Reference proteome;Transferase;	2.1.2.3;3.5.4.10;	K00602;	UniRef50_P54113	EMPTY	EMPTY	Unknown SPECIES	Unknown GENUS	Unknown FAMILY	Unknown ORDER	Unknown CLASS	Ascomycota	Fungi	Eukaryota	Unknown SUBSPECIES	HG4614266;HG3838668;	5.128e-05	0	4.584e-05	2.999e-05	0	0	0	0	0	3.151e-05	0	0	5.162e-05	8.454e-05	4.949e-05	0	0	2.904e-05	2.796e-05	2.929e-05	2.735e-05	4.943e-05	0	9.297e-05
Meta-Protein 872	BLAST_RS9_LACP7 30S ribosomal protein S9 OS=Lachnoclostridium phytofermentans (strain ATCC 700394 / DSM 18823 / ISDg) GN=rpsI PE=3 SV=1_A9KJF4	Complete proteome;Reference proteome;Ribonucleoprotein;Ribosomal protein;	;	K02996;	EMPTY	EMPTY	EMPTY	Unknown SPECIES	Unknown GENUS	Unknown FAMILY	Clostridiales	Clostridia	Firmicutes	Unknown KINGDOM	Bacteria	Unknown SUBSPECIES	HG1644418;HG1280319;	2.564e-05	0	4.584e-05	0	0	0	0	0	2.636e-05	0	3.143e-05	0	5.162e-05	0	4.949e-05	0	0	5.809e-05	0	0	0	4.943e-05	2.442e-05	0
Meta-Protein 16655	BLAST_SCRB_VIBAL Sucrose-6-phosphate hydrolase OS=Vibrio alginolyticus GN=scrB PE=2 SV=1_P13394	Carbohydrate metabolism;Complete proteome;Glycosidase;Hydrolase;Reference proteome;	3.2.1.26;	K01193;	UniRef50_P07819	UniRef90_P07819	UniRef100_P07819	Bacillus subtilis subsp. subtilis str. 168	Bacillus	Bacillaceae	Bacillales	Bacilli	Firmicutes	Unknown KINGDOM	Bacteria	Bacillus subtilis subsp. subtilis	HG4935801;	2.564e-05	0	4.584e-05	0	0	0	0	0	2.636e-05	0	3.143e-05	0	5.162e-05	0	4.949e-05	0	0	5.809e-05	0	0	0	4.943e-05	2.442e-05	0
Meta-Protein 9284	BLAST_TRAJ3_ECOLX Protein TraJ OS=Escherichia coli GN=traJ PE=3 SV=1_P13949	Activator;Conjugation;Cytoplasm;Plasmid;Transcription;Transcription regulation;	;	;	UniRef50_P05837	UniRef90_P05837	UniRef100_P05837	Escherichia coli	Escherichia	Enterobacteriaceae	Enterobacteriales	Gammaproteobacteria	Proteobacteria	Unknown KINGDOM	Bacteria	Unknown SUBSPECIES	HG3079159;	2.564e-05	2.411e-05	0	2.999e-05	3.419e-05	0	2.754e-05	2.65e-05	2.636e-05	0	6.286e-05	6.901e-05	0	0	0	2.863e-05	0	0	0	0	2.735e-05	0	0	0
Meta-Protein 62809	AHY3_ARAHY Arachin Ahy-3 OS=Arachis hypogaea PE=1 SV=1	Direct protein sequencing;Disulfide bond;Seed storage protein;Signal;Storage protein;	;	;	UniRef50_P11828	UniRef90_Q647H2	UniRef100_Q647H2	Arachis hypogaea	Arachis	Fabaceae	Fabales	Unknown CLASS	Streptophyta	Viridiplantae	Eukaryota	Unknown SUBSPECIES	Q647H2;	0	0	4.584e-05	0	0	0	0	0	0	0	0	0	0	0	0	0	0	0	0	0	0	0	0	0
Meta-Protein 36422	BLAST_HV311_HUMAN Immunoglobulin heavy variable 3-11 OS=Homo sapiens GN=IGHV3-11 PE=1 SV=2_P01762	Adaptive immunity;Cell membrane;Complete proteome;Direct protein sequencing;Disulfide bond;Immunity;Immunoglobulin V region;Immunoglobulin domain;Membrane;Polymorphism;Reference proteome;Secreted;Signal;	;	;	UniRef50_P01764	UniRef90_P01763	UniRef100_P01763	Homo sapiens	Homo	Hominidae	Primates	Mammalia	Chordata	Metazoa	Eukaryota	Unknown SUBSPECIES	HG1056213;	0	2.411e-05	0	0	3.419e-05	0	0	2.65e-05	0	0	0	0.00010351	0	8.454e-05	0	0	0	0	0	5.858e-05	0	0	0	0
Meta-Protein 85237	BLAST_ACSE_MOOTH 5-methyltetrahydrofolate:corrinoid/iron-sulfur protein co-methyltransferase OS=Moorella thermoacetica GN=acsE PE=1 SV=2_Q46389	3D-structure;Calcium;Carbon dioxide fixation;Cobalamin;Cobalt;Metal-binding;Methyltransferase;Transferase;	2.1.1.258;	;	UniRef50_Q46389	UniRef90_Q46389	UniRef100_Q46389	Moorella thermoacetica	Moorella	Thermoanaerobacteraceae	Thermoanaerobacterales	Clostridia	Firmicutes	Unknown KINGDOM	Bacteria	Unknown SUBSPECIES	HG3618326;	0	0	0	0	0.00071792	0	0	0	0	0	0	0	0	0	0	0	7.79e-05	0	0	0	0	0	0	0
Meta-Protein 1048	BLAST_ENO_FINM2 Enolase OS=Finegoldia magna (strain ATCC 29328) GN=eno PE=3 SV=1_B0S1G7	3D-structure;Acetylation;Complete proteome;Cytoplasm;Cytoskeleton;Direct protein sequencing;Glycolysis;Lyase;Magnesium;Metal-binding;Phosphoprotein;Reference proteome;Secreted;Sporulation;Virulence;	4.2.1.11;	;K01689;	EMPTY	EMPTY	EMPTY	Unknown SPECIES	Unknown GENUS	Unknown FAMILY	Unknown ORDER	Unknown CLASS	Unknown PHYLUM	Unknown KINGDOM	Bacteria	Unknown SUBSPECIES	HG4772360;HG4807307;	5.128e-05	2.411e-05	0	2.999e-05	0	3.787e-05	0	0	0	0	3.143e-05	0	5.162e-05	0	0	0	0	2.904e-05	2.796e-05	0	2.735e-05	4.943e-05	2.442e-05	3.099e-05
Meta-Protein 1142	BLAST_DRRA_STRPE Daunorubicin/doxorubicin resistance ATP-binding protein DrrA OS=Streptomyces peucetius GN=drrA PE=1 SV=1_P32010	ATP-binding;Complete proteome;Ion transport;Nucleotide-binding;Reference proteome;Sodium;Sodium transport;Transport;	;	;K02013;K09697;	UniRef50_Q57243	UniRef90_Q57243	UniRef100_Q57243	Unknown SPECIES	Unknown GENUS	Unknown FAMILY	Unknown ORDER	Unknown CLASS	Unknown PHYLUM	Unknown KINGDOM	Bacteria	Unknown SUBSPECIES	HG4185450;P75380;HG3426433;	0	0	2.292e-05	0	0	0	0	0	0	0	0	0	2.581e-05	0	2.475e-05	0	7.79e-05	2.904e-05	2.796e-05	0	0	9.886e-05	0	6.198e-05
Meta-Protein 36342	BLAST_BEPC_BRUSU Outer membrane efflux protein BepC OS=Brucella suis biovar 1 (strain 1330) GN=bepC PE=1 SV=1_Q8G0Y6	Antibiotic resistance;Cell outer membrane;Membrane;Signal;Transmembrane;Transmembrane beta strand;Transport;Virulence;	;	;	UniRef50_P02930	UniRef90_Q54001	UniRef100_Q54001	Salmonella enterica subsp. enterica serovar Enteritidis	Salmonella	Enterobacteriaceae	Enterobacteriales	Gammaproteobacteria	Proteobacteria	Unknown KINGDOM	Bacteria	Salmonella enterica subsp. enterica	HG4825630;	0	0.00026521	0	0	0	0	0	0	0	0	0	0	0	0	0	0	0	0	0	0	0	0	0	0
Meta-Protein 70874	BLAST_BGAL_STRTR Beta-galactosidase OS=Streptococcus thermophilus GN=lacZ PE=3 SV=1_P23989	Complete proteome;Direct protein sequencing;Glycosidase;Hydrolase;Reference proteome;	3.2.1.23;	;K01190;	EMPTY	EMPTY	EMPTY	Unknown SPECIES	Unknown GENUS	Unknown FAMILY	Unknown ORDER	Unknown CLASS	Firmicutes	Unknown KINGDOM	Bacteria	Unknown SUBSPECIES	HG5534039;	0	0	0	0	0	0	0	0	0	0.0006303	0	0	0	0	0	0	0	0	0	0	0	0.00022243	0	0
Meta-Protein 33253	BLAST_INO80_YEAS7 Putative DNA helicase INO80 OS=Saccharomyces cerevisiae (strain YJM789) GN=INO80 PE=3 SV=1_A6ZU34	ATP-binding;Activator;Chromatin regulator;Coiled coil;Complete proteome;DNA damage;DNA repair;DNA-binding;Direct protein sequencing;Helicase;Hydrolase;Nucleotide-binding;Nucleus;Phosphoprotein;Reference proteome;Transcription;Transcription regulation;	3.6.4.12;	;K11665;	EMPTY	EMPTY	EMPTY	Unknown SPECIES	Unknown GENUS	Unknown FAMILY	Unknown ORDER	Unknown CLASS	Unknown PHYLUM	Fungi	Eukaryota	Unknown SUBSPECIES	HG5586410;	0	2.411e-05	0	2.999e-05	6.837e-05	3.787e-05	0	5.299e-05	0	0	0	0	0	0	2.475e-05	0	3.895e-05	0	2.796e-05	2.929e-05	0	0	0	0
Meta-Protein 13533	BLAST_PGK_BIFLD Phosphoglycerate kinase OS=Bifidobacterium longum (strain DJO10A) GN=pgk PE=3 SV=1_B3DRV9	ATP-binding;Complete proteome;Cytoplasm;Glycolysis;Kinase;Nucleotide-binding;Transferase;	2.7.2.3;	K00927;	UniRef50_P09403	UniRef90_Q8G6D6	UniRef100_B7GQU7	Bifidobacterium longum subsp. infantis ATCC 15697 = JCM 1222	Bifidobacterium	Bifidobacteriaceae	Bifidobacteriales	Actinobacteria	Actinobacteria	Unknown KINGDOM	Bacteria	Bifidobacterium longum subsp. infantis	HG5072551;	5.128e-05	0	2.292e-05	0	0	0	0	0	0	0.00012606	0	0	2.581e-05	0	0	2.863e-05	3.895e-05	8.713e-05	0	0	0	0.00012357	2.442e-05	0
Meta-Protein 152409	BLAST_TA47_TREPA Putative DD-carboxypeptidase TP_0574 OS=Treponema pallidum (strain Nichols) GN=TP_0574 PE=1 SV=2_P29723	3D-structure;Cell inner membrane;Cell membrane;Complete proteome;Direct protein sequencing;Hydrolase;Lipoprotein;Membrane;Palmitate;Protease;Reference proteome;Signal;	3.4.-.-;	;	UniRef50_P29723	UniRef90_P29723	UniRef100_P29723	Treponema pallidum subsp. pallidum str. Nichols	Treponema	Spirochaetaceae	Spirochaetales	Spirochaetia	Spirochaetes	Unknown KINGDOM	Bacteria	Treponema pallidum subsp. pallidum	HG5511272;	0	0	0	0	0	0	0	0	0	0	0	0	0	0	0	0	0	0	0	0	0	0	0	0
Meta-Protein 65854	BLAST_CGKA_PSEVC Kappa-carrageenase OS=Pseudoalteromonas carrageenovora GN=cgkA PE=1 SV=1_P43478	3D-structure;Cell inner membrane;Cell membrane;Complete proteome;Direct protein sequencing;Hydrolase;Lipoprotein;Membrane;Palmitate;Protease;Reference proteome;Signal;	3.4.-.-;	;	UniRef50_P29723	UniRef90_P29723	UniRef100_P29723	Treponema pallidum subsp. pallidum str. Nichols	Treponema	Spirochaetaceae	Spirochaetales	Spirochaetia	Spirochaetes	Unknown KINGDOM	Bacteria	Treponema pallidum subsp. pallidum	HG5414865;	0	0	0	0	0	0	0	0	0	0	0	0	0	0	0.00039595	0	0	0	0	0	0	0	0	0
Meta-Protein 37182	BLAST_SUSC_BACTN TonB-dependent receptor SusC OS=Bacteroides thetaiotaomicron (strain ATCC 29148 / DSM 2079 / NCTC 10582 / E50 / VPI-5482) GN=susC PE=1 SV=1_Q8A1G1	Carbohydrate metabolism;Cell outer membrane;Complete proteome;Membrane;Receptor;Reference proteome;Signal;TonB box;Transmembrane;Transmembrane beta strand;Transport;	;	K21573;	UniRef50_Q8A1G1	UniRef90_Q8A1G1	UniRef100_Q8A1G1	Bacteroides thetaiotaomicron	Bacteroides	Bacteroidaceae	Bacteroidales	Bacteroidia	Bacteroidetes	Unknown KINGDOM	Bacteria	Bacteroides thetaiotaomicron VPI-5482	HG5552785;	0	4.822e-05	9.168e-05	0	0	0	0	0	5.273e-05	0	0	0	0	0	9.899e-05	0	0	0	0	0	5.47e-05	0	0	0
Meta-Protein 24166	BLAST_PPDK_CLOSY Pyruvate, phosphate dikinase OS=Clostridium symbiosum GN=ppdK PE=1 SV=5_P22983	3D-structure;ATP-binding;Acetylation;Alternative promoter usage;Alternative splicing;Chloroplast;Complete proteome;Cytoplasm;Direct protein sequencing;Kinase;Magnesium;Metal-binding;Nucleotide-binding;Phosphoprotein;Photosynthesis;Plastid;Pyruvate;Reference proteome;Transferase;Transit peptide;	2.7.9.1;	;K01006;	EMPTY	EMPTY	EMPTY	Unknown SPECIES	Unknown GENUS	Unknown FAMILY	Unknown ORDER	Unknown CLASS	Unknown PHYLUM	Unknown KINGDOM	Unknown SUPERKINGDOM	Unknown SUBSPECIES	HG5489410;	0	2.411e-05	0	5.999e-05	0	0	0	0	7.909e-05	0.00015757	0	0	0.00018065	0	0	2.863e-05	3.895e-05	0	2.796e-05	2.929e-05	5.47e-05	7.414e-05	2.442e-05	0
Meta-Protein 48683	Metagenome Unknown							Unknown SPECIES	Unknown GENUS	Unknown FAMILY	Unknown ORDER	Unknown CLASS	Unknown PHYLUM	Unknown KINGDOM	Unknown SUPERKINGDOM	Unknown SUBSPECIES	HG0598450;	0	0	9.168e-05	0.00014997	0	0	0	0	0	3.151e-05	0	0	0	0	0	0	0	8.713e-05	0	0	0	4.943e-05	9.766e-05	3.099e-05
Meta-Protein 9981	BLAST_NORM_THEMA Probable multidrug resistance protein NorM OS=Thermotoga maritima (strain ATCC 43589 / MSB8 / DSM 3109 / JCM 10099) GN=norM PE=3 SV=1_Q9WZS2	Cell membrane;Complete proteome;Membrane;Reference proteome;Transmembrane;Transmembrane helix;Transport;	;	;	UniRef50_Q58119	UniRef90_Q58119	UniRef100_Q58119	Methanocaldococcus jannaschii	Methanocaldococcus	Methanocaldococcaceae	Methanococcales	Methanococci	Euryarchaeota	Unknown KINGDOM	Archaea	Methanocaldococcus jannaschii DSM 2661	HG4102706;	2.564e-05	0	0	0	3.419e-05	7.575e-05	0	0	0	0	0	3.45e-05	5.162e-05	0	0	2.863e-05	3.895e-05	0	5.591e-05	2.929e-05	2.735e-05	0	0	6.198e-05
Meta-Protein 11872	BLAST_YWQB_BACSU Uncharacterized protein YwqB OS=Bacillus subtilis (strain 168) GN=ywqB PE=4 SV=2_P96714	Coiled coil;Complete proteome;Metal-binding;Reference proteome;Zinc;Zinc-finger;	;	;	UniRef50_P96714	UniRef90_P96714	UniRef100_P96714	Bacillus subtilis subsp. subtilis str. 168	Bacillus	Bacillaceae	Bacillales	Bacilli	Firmicutes	Unknown KINGDOM	Bacteria	Bacillus subtilis subsp. subtilis	HG5138504;	2.564e-05	2.411e-05	0	8.998e-05	0	3.787e-05	2.754e-05	0	2.636e-05	6.303e-05	0	3.45e-05	2.581e-05	2.818e-05	0	8.59e-05	0	0	2.796e-05	2.929e-05	2.735e-05	0	0	0
Meta-Protein 2061	BLAST_KAPD_BACSU Probable 3-5 exonuclease KapD OS=Bacillus subtilis (strain 168) GN=kapD PE=3 SV=1_O05231	Complete proteome;Cytoplasm;DNA replication;DNA-directed DNA polymerase;Exonuclease;Hydrolase;Magnesium;Metal-binding;Nuclease;Nucleotidyltransferase;Reference proteome;Sporulation;Transferase;	2.7.7.7;3.1.-.-;	K03763;K06348;	EMPTY	EMPTY	EMPTY	Unknown SPECIES	Unknown GENUS	Unknown FAMILY	Unknown ORDER	Unknown CLASS	Firmicutes	Unknown KINGDOM	Bacteria	Unknown SUBSPECIES	HG4294855;HG3470727;	0	2.411e-05	0	0	0	0	2.754e-05	0	2.636e-05	3.151e-05	3.143e-05	3.45e-05	0	2.818e-05	0	0	0	5.809e-05	0	0	0	0	0	0
Meta-Protein 8262	Metagenome Unknown							Unknown SPECIES	Unknown GENUS	Unknown FAMILY	Unknown ORDER	Unknown CLASS	Unknown PHYLUM	Unknown KINGDOM	Unknown SUPERKINGDOM	Unknown SUBSPECIES	HG4969250;	2.564e-05	0	0	2.999e-05	3.419e-05	0	0	0	2.636e-05	3.151e-05	0	0	0	0	2.475e-05	0	0	2.904e-05	0	5.858e-05	2.735e-05	4.943e-05	0	3.099e-05
Meta-Protein 16174	BLAST_RS7_LACP7 30S ribosomal protein S7 OS=Lachnoclostridium phytofermentans (strain ATCC 700394 / DSM 18823 / ISDg) GN=rpsG PE=3 SV=1_A9KRZ2	Complete proteome;RNA-binding;Reference proteome;Ribonucleoprotein;Ribosomal protein;rRNA-binding;tRNA-binding;	;	K02992;	UniRef50_P21469	UniRef90_C4Z2R7	UniRef100_C4Z2R7	Eubacterium eligens	Eubacterium	Eubacteriaceae	Clostridiales	Clostridia	Firmicutes	Unknown KINGDOM	Bacteria	Eubacterium eligens ATCC 27750	HG0940447;	5.128e-05	0	4.584e-05	0	0	0	0	0	0	0	0	0	5.162e-05	8.454e-05	9.899e-05	0	0	0.00014521	5.591e-05	8.787e-05	0.00010939	0	0	0
Meta-Protein 24356	BLAST_PCKA_PARD8 Phosphoenolpyruvate carboxykinase (ATP) OS=Parabacteroides distasonis (strain ATCC 8503 / DSM 20701 / CIP 104284 / JCM 5825 / NCTC 11152) GN=pckA PE=3 SV=1_A6LFQ4	3D-structure;ATP-binding;Acetylation;Allosteric enzyme;Calcium;Complete proteome;Cytoplasm;Decarboxylase;Direct protein sequencing;Gluconeogenesis;Lyase;Magnesium;Manganese;Metal-binding;Nucleotide-binding;Reference proteome;	4.1.1.49;	;K01610;	EMPTY	EMPTY	EMPTY	Unknown SPECIES	Unknown GENUS	Unknown FAMILY	Unknown ORDER	Unknown CLASS	Unknown PHYLUM	Unknown KINGDOM	Bacteria	Unknown SUBSPECIES	HG5136496;	0	4.822e-05	0.0001146	0	0	0	5.508e-05	0	0	0	0	0	2.581e-05	0	0.00012373	0	0	0	0	0	0	0	0	9.297e-05
Meta-Protein 10818	LTP_SHV21 Large tegument protein deneddylase OS=Saimiriine herpesvirus 2 (strain 11) GN=64 PE=3 SV=1	Complete proteome;Host cytoplasm;Host nucleus;Host-virus interaction;Hydrolase;Modulation of host ubiquitin pathway by viral deubiquitinase;Modulation of host ubiquitin pathway by virus;Protease;Reference proteome;Repeat;Thiol protease;Ubl conjugation pathway;Virion;Virion tegument;	3.4.19.12;3.4.22.-;	K21075;	UniRef50_Q01056	UniRef90_Q01056	UniRef100_Q01056	Saimiriine herpesvirus 2	Rhadinovirus	Herpesviridae	Herpesvirales	Unknown CLASS	Unknown PHYLUM	Unknown KINGDOM	Viruses	Herpesvirus saimiri (strain 11)	Q01056;	5.128e-05	2.411e-05	0	0	0	0	2.754e-05	5.299e-05	2.636e-05	0	6.286e-05	0	2.581e-05	2.818e-05	0	0	7.79e-05	0	2.796e-05	2.929e-05	0	0	0	0
Meta-Protein 23181	BLAST_PPDK_CLOSY Pyruvate, phosphate dikinase OS=Clostridium symbiosum GN=ppdK PE=1 SV=5_P22983	3D-structure;ATP-binding;Direct protein sequencing;Kinase;Magnesium;Metal-binding;Nucleotide-binding;Phosphoprotein;Transferase;	2.7.9.1;	;	UniRef50_P22983	UniRef90_P22983	UniRef100_P22983	Clostridium symbiosum	Clostridium	Clostridiaceae	Clostridiales	Clostridia	Firmicutes	Unknown KINGDOM	Bacteria	Unknown SUBSPECIES	HG3830174;	0	0	2.292e-05	0	0.00010256	0	0	0	0	0	0	0	0.00010323	5.636e-05	0	0	7.79e-05	2.904e-05	2.796e-05	2.929e-05	2.735e-05	2.471e-05	0	3.099e-05
Meta-Protein 60227	BLAST_BIOH_NITMU Pimeloyl-[acyl-carrier protein] methyl ester esterase OS=Nitrosospira multiformis (strain ATCC 25196 / NCIMB 11849 / C 71) GN=bioH PE=3 SV=1_Q2Y9Y7	Biotin biosynthesis;Complete proteome;Cytoplasm;Hydrolase;Reference proteome;Serine esterase;	3.1.1.85;	K02170;	UniRef50_Q2Y9Y7	UniRef90_Q2Y9Y7	UniRef100_Q2Y9Y7	Nitrosospira multiformis	Nitrosospira	Nitrosomonadaceae	Nitrosomonadales	Betaproteobacteria	Proteobacteria	Unknown KINGDOM	Bacteria	Nitrosospira multiformis ATCC 25196	HG4817646;	0	0	4.584e-05	0	0	0	0	0	5.273e-05	0.00015757	0	0	0	0	4.949e-05	0	0	0	0	5.858e-05	2.735e-05	9.886e-05	0	0
Meta-Protein 43901	BLAST_EF3A_YEAST Elongation factor 3A OS=Saccharomyces cerevisiae (strain ATCC 204508 / S288c) GN=YEF3 PE=1 SV=4_P16521	3D-structure;ATP-binding;Acetylation;Amyloid;Complete proteome;Cytoplasm;Direct protein sequencing;Elongation factor;Isopeptide bond;Methylation;Nucleotide-binding;Nucleus;Phosphoprotein;Prion;Protein biosynthesis;RNA-binding;Reference proteome;Repeat;Transport;Ubl conjugation;mRNA transport;rRNA-binding;	;	;K03235;	EMPTY	EMPTY	EMPTY	Unknown SPECIES	Unknown GENUS	Unknown FAMILY	Unknown ORDER	Unknown CLASS	Ascomycota	Fungi	Eukaryota	Unknown SUBSPECIES	HG5539914;	0	0	0	0	0	0.00011362	0	0	0	0	0	0	0	5.636e-05	0	0	0	0	0	0	0	0.00014829	2.442e-05	0
Meta-Protein 162	Metagenome Unknown	4Fe-4S;Complete proteome;Iron;Iron-sulfur;Metal-binding;Reference proteome;S-adenosyl-L-methionine;	;	K06871;	UniRef50_Q58317	UniRef90_Q58317	UniRef100_Q58317	Methanocaldococcus jannaschii	Methanocaldococcus	Methanocaldococcaceae	Methanococcales	Methanococci	Euryarchaeota	Unknown KINGDOM	Archaea	Methanocaldococcus jannaschii DSM 2661	HG4814363;HG4806152;	2.564e-05	0	0	0	0	3.787e-05	2.754e-05	0	2.636e-05	0	0	6.901e-05	2.581e-05	0	0	0	0	5.809e-05	5.591e-05	2.929e-05	0	2.471e-05	2.442e-05	9.297e-05
Meta-Protein 81433	BLAST_PNP_ANAD2 Polyribonucleotide nucleotidyltransferase OS=Anaeromyxobacter dehalogenans (strain 2CP-1 / ATCC BAA-258) GN=pnp PE=3 SV=1_B8JFZ1	Complete proteome;RNA-binding;Reference proteome;Repeat;Ribonucleoprotein;Ribosomal protein;	;	K02945;	UniRef50_Q9Z8M3	UniRef90_Q9Z8M3	UniRef100_Q9Z8M3	Chlamydia pneumoniae	Chlamydia	Chlamydiaceae	Chlamydiales	Chlamydiia	Chlamydiae	Unknown KINGDOM	Bacteria	Unknown SUBSPECIES	HG5247182;	0	0	0	0	0	0	0	0	0	0	0	0	0	0	0	0	0	0	0	0	0	0	0	0
Meta-Protein 10438	CR9DA_BACTP Pesticidal crystal protein Cry9Da OS=Bacillus thuringiensis subsp. japonensis GN=cry9Da PE=2 SV=1	Sporulation;Toxin;	;	;	UniRef50_Q99031	UniRef90_O06014	UniRef100_O06014	Bacillus thuringiensis	Bacillus	Bacillaceae	Bacillales	Bacilli	Firmicutes	Unknown KINGDOM	Bacteria	Bacillus thuringiensis serovar japonensis	O06014;	7.692e-05	0	0	0	0	0	2.754e-05	0.00010599	0	0	9.429e-05	0	0	0	0	0	0	0	0	0	0	0	0	0
Meta-Protein 1313	BLAST_CBBA_NITVU Fructose-1,6-/sedoheptulose-1,7-bisphosphate aldolase (Fragment) OS=Nitrobacter vulgaris GN=cbbA PE=4 SV=1_P37102	Calvin cycle;Complete proteome;Glycolysis;Lyase;Metal-binding;Reference proteome;Zinc;	4.1.2.13;	;K01624;	EMPTY	EMPTY	UniRef100_Q56815	Unknown SPECIES	Unknown GENUS	Unknown FAMILY	Unknown ORDER	Unknown CLASS	Proteobacteria	Unknown KINGDOM	Bacteria	Unknown SUBSPECIES	HG4372512;HG4513218;	0	2.411e-05	2.292e-05	0	3.419e-05	0	0	2.65e-05	2.636e-05	3.151e-05	0	0	2.581e-05	2.818e-05	2.475e-05	0	0	2.904e-05	0	2.929e-05	2.735e-05	0	0	0
Meta-Protein 4649	BLAST_RL1_ALKOO 50S ribosomal protein L1 OS=Alkaliphilus oremlandii (strain OhILAs) GN=rplA PE=3 SV=1_A8MLC9	Complete proteome;RNA-binding;Reference proteome;Repressor;Ribonucleoprotein;Ribosomal protein;Translation regulation;rRNA-binding;tRNA-binding;	;	K02863;	UniRef50_Q6N4R5	UniRef90_A3DIZ1	UniRef100_A3DIZ1	Clostridium thermocellum	Clostridium	Clostridiaceae	Clostridiales	Clostridia	Firmicutes	Unknown KINGDOM	Bacteria	Clostridium thermocellum ATCC 27405	HG3171433;HG3148069;HG3157760;	0	0	0	0	3.419e-05	0	0	0	0	0	0	0	0	0	0	0	3.895e-05	2.904e-05	0	0	0	0	0	0
Meta-Protein 781	BLAST_ZBT21_HUMAN Zinc finger and BTB domain-containing protein 21 OS=Homo sapiens GN=ZBTB21 PE=1 SV=2_Q9ULJ3	3D-structure;ATP-binding;Alternative splicing;Amino-acid biosynthesis;Aromatic amino acid biosynthesis;Chloroplast;Complete proteome;Cytoplasm;DNA replication;DNA-binding;DNA-directed DNA polymerase;Direct protein sequencing;Flowering;Glycoprotein;Isopeptide bond;Kinase;Lyase;Metal-binding;Nucleotide-binding;Nucleotidyltransferase;Nucleus;Phosphoprotein;Plastid;Polymorphism;Pyridoxal phosphate;Reference proteome;Repeat;Serine/threonine-protein kinase;Signal;Transcription;Transcription regulation;Transferase;Transit peptide;Tryptophan biosynthesis;Tryptophan catabolism;Ubl conjugation;Zinc;Zinc-finger;	;2.7.11.1;4.1.99.1;4.2.1.20;	;K01667;K01695;K02338;K03097;	UniRef50_Q8KEZ7	UniRef90_A1BHS2	UniRef100_A1BHS2	Unknown SPECIES	Unknown GENUS	Unknown FAMILY	Unknown ORDER	Unknown CLASS	Unknown PHYLUM	Unknown KINGDOM	Unknown SUPERKINGDOM	Unknown SUBSPECIES	HG5545391;HG5157328;HG4368115;HG5175708;HG0577768;HG4453968;A1BHS2;	2.564e-05	0	9.168e-05	2.999e-05	0	3.787e-05	0	0	0	0	3.143e-05	0	0.00025808	0	0	0	0	2.904e-05	0	0	2.735e-05	0	2.442e-05	0
Meta-Protein 2318	BLAST_CD177_HUMAN CD177 antigen OS=Homo sapiens GN=CD177 PE=1 SV=2_Q8N6Q3	Alternative splicing;Cell adhesion;Cell membrane;Cell projection;Complete proteome;Direct protein sequencing;GPI-anchor;Glycoprotein;Immunity;Innate immunity;Lipoprotein;Membrane;Polymorphism;Reference proteome;Repeat;Secreted;Signal;	;	K06552;	UniRef50_Q8N6Q3	UniRef90_Q8N6Q3	UniRef100_Q8N6Q3	Homo sapiens	Homo	Hominidae	Primates	Mammalia	Chordata	Metazoa	Eukaryota	Unknown SUBSPECIES	HG4816100;HG4815763;	0	2.411e-05	2.292e-05	0	0.00010256	0	0	0	0	6.303e-05	3.143e-05	0	0	0	0	0	3.895e-05	0	0	0	0	2.471e-05	0	0
Meta-Protein 8012	Metagenome Unknown							Unknown SPECIES	Unknown GENUS	Unknown FAMILY	Unknown ORDER	Unknown CLASS	Unknown PHYLUM	Unknown KINGDOM	Unknown SUPERKINGDOM	Unknown SUBSPECIES	HG3560148;	2.564e-05	0	2.292e-05	2.999e-05	0	0	2.754e-05	0	2.636e-05	0	0	6.901e-05	0	2.818e-05	0	0	0	0	5.591e-05	5.858e-05	0	0	0	6.198e-05
Meta-Protein 2997	BLAST_CLPC_STRP6 Probable ATP-dependent Clp protease ATP-binding subunit OS=Streptococcus pyogenes serotype M6 (strain ATCC BAA-946 / MGAS10394) GN=clpC PE=1 SV=1_Q5XCL7	3D-structure;ATP-binding;Alternative splicing;Cell membrane;Chaperone;Chloroplast;Coiled coil;Competence;Complete proteome;Cytoplasm;Direct protein sequencing;Hydrolase;Membrane;Metal-binding;Nucleotide-binding;Plasmid;Plastid;Protein transport;Reference proteome;Repeat;Repressor;Stress response;Transcription;Transcription regulation;Transit peptide;Transport;Virulence;Zinc;Zinc-finger;	;3.6.1.3;	;K03695;K03696;K03697;K04086;	EMPTY	EMPTY	EMPTY	Unknown SPECIES	Unknown GENUS	Unknown FAMILY	Unknown ORDER	Unknown CLASS	Unknown PHYLUM	Unknown KINGDOM	Unknown SUPERKINGDOM	Unknown SUBSPECIES	HG5412254;HG5371717;	0	0	0	0	0	0	0	0	0	0	0	0	0	0	0	0	0	0	0	0	0	2.471e-05	0.00087897	0
Meta-Protein 37348	BLAST_IMMR_BACSU HTH-type transcriptional regulator ImmR OS=Bacillus subtilis (strain 168) GN=immR PE=1 SV=1_P96631	Complete proteome;DNA-binding;Reference proteome;Transcription;Transcription regulation;	;	;	UniRef50_P96631	UniRef90_P96631	UniRef100_P96631	Bacillus subtilis subsp. subtilis str. 168	Bacillus	Bacillaceae	Bacillales	Bacilli	Firmicutes	Unknown KINGDOM	Bacteria	Bacillus subtilis subsp. subtilis	HG1733399;	0	4.822e-05	0	2.999e-05	0	0.00011362	5.508e-05	0	0	0	0	0	0	2.818e-05	0	5.727e-05	0	5.809e-05	5.591e-05	2.929e-05	0	0	0	6.198e-05
Meta-Protein 10003	Metagenome Unknown							Unknown SPECIES	Unknown GENUS	Unknown FAMILY	Unknown ORDER	Unknown CLASS	Unknown PHYLUM	Unknown KINGDOM	Unknown SUPERKINGDOM	Unknown SUBSPECIES	HG4469645;	2.564e-05	2.411e-05	2.292e-05	8.998e-05	0	0	5.508e-05	0	2.636e-05	3.151e-05	0	3.45e-05	2.581e-05	2.818e-05	0	2.863e-05	0	0	0	0	0	0	2.442e-05	0
Meta-Protein 12669	Metagenome Unknown							Unknown SPECIES	Unknown GENUS	Unknown FAMILY	Unknown ORDER	Unknown CLASS	Unknown PHYLUM	Unknown KINGDOM	Unknown SUPERKINGDOM	Unknown SUBSPECIES	HG5317596;	5.128e-05	2.411e-05	2.292e-05	0	6.837e-05	3.787e-05	0	2.65e-05	0	6.303e-05	0	3.45e-05	2.581e-05	0	0	5.727e-05	0	0	0	0	2.735e-05	2.471e-05	0	0
Meta-Protein 11961	BLAST_YVKB_BACSU Uncharacterized HTH-type transcriptional regulator YvkB OS=Bacillus subtilis (strain 168) GN=yvkB PE=4 SV=1_O34643	Complete proteome;DNA-binding;Reference proteome;Repressor;Transcription;Transcription regulation;	;	;	UniRef50_O34643	UniRef90_O34643	UniRef100_O34643	Bacillus subtilis subsp. subtilis str. 168	Bacillus	Bacillaceae	Bacillales	Bacilli	Firmicutes	Unknown KINGDOM	Bacteria	Bacillus subtilis subsp. subtilis	HG3207528;	2.564e-05	2.411e-05	2.292e-05	0	0	3.787e-05	0	0	0	0	0	3.45e-05	0	0	2.475e-05	0	3.895e-05	0	2.796e-05	2.929e-05	0	2.471e-05	0	9.297e-05
Meta-Protein 9695	Metagenome Unknown							Unknown SPECIES	Unknown GENUS	Unknown FAMILY	Unknown ORDER	Unknown CLASS	Unknown PHYLUM	Unknown KINGDOM	Unknown SUPERKINGDOM	Unknown SUBSPECIES	HG4911134;	7.692e-05	2.411e-05	0	0	0	7.575e-05	0	0	5.273e-05	0	3.143e-05	0	0	0	0	2.863e-05	0	2.904e-05	0	2.929e-05	2.735e-05	0	0	3.099e-05
Meta-Protein 3791	Metagenome Unknown							Unknown SPECIES	Unknown GENUS	Unknown FAMILY	Unknown ORDER	Unknown CLASS	Unknown PHYLUM	Unknown KINGDOM	Unknown SUPERKINGDOM	Unknown SUBSPECIES	HG5043544;HG4737058;	0	0	4.584e-05	0.00029994	0	0	0	0	0	0	0	0	0	0	0.00029696	0.00020043	0	0	0	0	0	0	0	0
Meta-Protein 17709	BLAST_DBR1_XENTR Lariat debranching enzyme OS=Xenopus tropicalis GN=dbr1 PE=2 SV=1_Q6P886	Complete proteome;Hydrolase;Nucleus;Reference proteome;mRNA processing;	3.1.-.-;	K18328;	UniRef50_Q9UK59	UniRef90_Q6P886	UniRef100_Q6P886	Xenopus (Silurana) tropicalis	Xenopus	Pipidae	Anura	Amphibia	Chordata	Metazoa	Eukaryota	Unknown SUBSPECIES	HG3492795;	2.564e-05	0	0	0	0	0	2.754e-05	0.00018548	0	0	9.429e-05	0	0	0	0	0	0	0	0	0	0	0	0	0
Meta-Protein 16317	BLAST_RNC_OCEIH Ribonuclease 3 OS=Oceanobacillus iheyensis (strain DSM 14371 / CIP 107618 / JCM 11309 / KCTC 3954 / HTE831) GN=rnc PE=3 SV=1_Q8ER05	Cytoplasm;Endonuclease;Hydrolase;Magnesium;Metal-binding;Nuclease;RNA-binding;mRNA processing;rRNA processing;rRNA-binding;tRNA processing;	3.1.26.3;	K03685;	UniRef50_Q8Y691	UniRef90_Q8Y691	UniRef100_C1KWA4	Listeria monocytogenes	Listeria	Listeriaceae	Bacillales	Bacilli	Firmicutes	Unknown KINGDOM	Bacteria	Unknown SUBSPECIES	HG3047127;	2.564e-05	0	4.584e-05	0	3.419e-05	3.787e-05	2.754e-05	0	0	3.151e-05	0	3.45e-05	2.581e-05	0	2.475e-05	2.863e-05	0	0	0	2.929e-05	2.735e-05	2.471e-05	2.442e-05	0
Meta-Protein 20201	Metagenome Unknown							Unknown SPECIES	Unknown GENUS	Unknown FAMILY	Unknown ORDER	Unknown CLASS	Unknown PHYLUM	Unknown KINGDOM	Unknown SUPERKINGDOM	Unknown SUBSPECIES	HG0190022;	0	0	0	8.998e-05	3.419e-05	3.787e-05	2.754e-05	0	2.636e-05	6.303e-05	6.286e-05	3.45e-05	2.581e-05	0	0	5.727e-05	0	0	2.796e-05	2.929e-05	0	0	2.442e-05	0
Meta-Protein 2665	BLAST_RK6_ARATH 50S ribosomal protein L6, chloroplastic OS=Arabidopsis thaliana GN=RPL6 PE=2 SV=1_O23049	3D-structure;ATP-binding;Acetylation;Allosteric enzyme;Calcium;Chloroplast;Complete proteome;Cytoplasm;Decarboxylase;Direct protein sequencing;Gluconeogenesis;Lyase;Magnesium;Manganese;Metal-binding;Nucleotide-binding;Plastid;RNA-binding;Reference proteome;Ribonucleoprotein;Ribosomal protein;Transit peptide;rRNA-binding;	;4.1.1.49;	;K01610;K02933;	UniRef50_O23049	UniRef90_O23049	UniRef100_O23049	Unknown SPECIES	Unknown GENUS	Unknown FAMILY	Unknown ORDER	Unknown CLASS	Unknown PHYLUM	Unknown KINGDOM	Unknown SUPERKINGDOM	Unknown SUBSPECIES	HG3094629;HG5143176;	0	0	2.292e-05	0	6.837e-05	0	2.754e-05	0	2.636e-05	0	0	0	0	2.818e-05	4.949e-05	0	7.79e-05	2.904e-05	2.796e-05	2.929e-05	2.735e-05	0	2.442e-05	0
Meta-Protein 11967	BLAST_OHK1_ORYSI Probable histidine kinase 1 OS=Oryza sativa subsp. indica GN=HK1 PE=3 SV=1_A2YFR6	ATP-binding;Cell membrane;Complete proteome;Kinase;Membrane;Nucleotide-binding;Phosphoprotein;Reference proteome;Transferase;Transmembrane;Transmembrane helix;Two-component regulatory system;	2.7.13.3;	;	UniRef50_P42245	UniRef90_P42245	UniRef100_P42245	Bacillus subtilis subsp. subtilis str. 168	Bacillus	Bacillaceae	Bacillales	Bacilli	Firmicutes	Unknown KINGDOM	Bacteria	Bacillus subtilis subsp. subtilis	HG3955532;	2.564e-05	2.411e-05	0	0.00011998	3.419e-05	3.787e-05	0	0	5.273e-05	9.454e-05	0	0	0	0	0	8.59e-05	0	0	2.796e-05	0	2.735e-05	0	0	0
Meta-Protein 16578	BLAST_NCF4_HUMAN Neutrophil cytosol factor 4 OS=Homo sapiens GN=NCF4 PE=1 SV=2_Q15080	3D-structure;Alternative splicing;Chronic granulomatous disease;Complete proteome;Cytoplasm;Direct protein sequencing;Disease mutation;Endosome;Lipid-binding;Membrane;Phosphoprotein;Polymorphism;Reference proteome;SH3 domain;	;	K08012;	UniRef50_Q15080	UniRef90_Q15080	UniRef100_Q15080	Homo sapiens	Homo	Hominidae	Primates	Mammalia	Chordata	Metazoa	Eukaryota	Unknown SUBSPECIES	HG4325077;	2.564e-05	0.0002411	0	0	6.837e-05	0	0.00011015	0	0	0	6.286e-05	3.45e-05	0	0	0	0	0	0	0	0	0	0	0	0
Meta-Protein 55900	BLAST_SUSC_BACTN TonB-dependent receptor SusC OS=Bacteroides thetaiotaomicron (strain ATCC 29148 / DSM 2079 / NCTC 10582 / E50 / VPI-5482) GN=susC PE=1 SV=1_Q8A1G1	Carbohydrate metabolism;Cell outer membrane;Complete proteome;Membrane;Receptor;Reference proteome;Signal;TonB box;Transmembrane;Transmembrane beta strand;Transport;	;	K21573;	UniRef50_Q8A1G1	UniRef90_Q8A1G1	UniRef100_Q8A1G1	Bacteroides thetaiotaomicron	Bacteroides	Bacteroidaceae	Bacteroidales	Bacteroidia	Bacteroidetes	Unknown KINGDOM	Bacteria	Bacteroides thetaiotaomicron VPI-5482	HG3555900;	0	0	0	2.999e-05	3.419e-05	3.787e-05	5.508e-05	7.949e-05	0	6.303e-05	6.286e-05	0	0	0	0	5.727e-05	0	0	2.796e-05	2.929e-05	2.735e-05	0	0	0
Meta-Protein 22799	BLAST_YL018_MIMIV Putative sel1-like repeat-containing protein L18 OS=Acanthamoeba polyphaga mimivirus GN=MIMI_L18 PE=4 SV=1_Q5UP92	3D-structure;Antibiotic resistance;Complete proteome;Disulfide bond;Hydrolase;Reference proteome;Repeat;Secreted;Signal;TPR repeat;	3.5.2.6;	K07126;	UniRef50_O25728	UniRef90_O25728	UniRef100_O25728	Helicobacter pylori	Helicobacter	Helicobacteraceae	Campylobacterales	Epsilonproteobacteria	Proteobacteria	Unknown KINGDOM	Bacteria	Helicobacter pylori 26695	HG3394002;	0	0	6.876e-05	2.999e-05	0	3.787e-05	0	0	0	0	0	0	2.581e-05	0	2.475e-05	0	0	2.904e-05	2.796e-05	5.858e-05	0	7.414e-05	0	0.00012396
Meta-Protein 26413	BLAST_KDSA_DICNV 2-dehydro-3-deoxyphosphooctonate aldolase OS=Dichelobacter nodosus (strain VCS1703A) GN=kdsA PE=3 SV=1_A5EW23	Complete proteome;Cytoplasm;Lipopolysaccharide biosynthesis;Reference proteome;Transferase;	2.5.1.55;	K01627;	UniRef50_O66496	UniRef90_A5EW23	UniRef100_A5EW23	Dichelobacter nodosus	Dichelobacter	Cardiobacteriaceae	Cardiobacteriales	Gammaproteobacteria	Proteobacteria	Unknown KINGDOM	Bacteria	Dichelobacter nodosus VCS1703A	HG0555466;	0	7.233e-05	4.584e-05	2.999e-05	0	0	0	0	0	3.151e-05	0	0	2.581e-05	0	0	0	0	2.904e-05	5.591e-05	0	0	2.471e-05	0	3.099e-05
Meta-Protein 12483	BLAST_PSA2_HUMAN Proteasome subunit alpha type-2 OS=Homo sapiens GN=PSMA2 PE=1 SV=2_P25787	3D-structure;Acetylation;Complete proteome;Cytoplasm;Direct protein sequencing;Hydrolase;Nucleus;Phosphoprotein;Polymorphism;Protease;Proteasome;Reference proteome;Threonine protease;	3.4.25.1;	K02726;	UniRef50_P25787	UniRef90_P25787	UniRef100_P25787	Unknown SPECIES	Unknown GENUS	Unknown FAMILY	Unknown ORDER	Mammalia	Chordata	Metazoa	Eukaryota	Unknown SUBSPECIES	HG3463656;	2.564e-05	2.411e-05	0	0	3.419e-05	0	0.00013769	0.00013249	0	0	3.143e-05	3.45e-05	0	0	0	0	0	0	0	0	0	0	0	0
Meta-Protein 13378	BLAST_YURN_BACSU Probable ABC transporter permease protein YurN OS=Bacillus subtilis (strain 168) GN=yurN PE=3 SV=1_O32155	Cell membrane;Complete proteome;Membrane;Reference proteome;Transmembrane;Transmembrane helix;Transport;	;	K10118;	UniRef50_O32155	UniRef90_O32155	UniRef100_O32155	Bacillus subtilis subsp. subtilis str. 168	Bacillus	Bacillaceae	Bacillales	Bacilli	Firmicutes	Unknown KINGDOM	Bacteria	Bacillus subtilis subsp. subtilis	HG2105450;	2.564e-05	4.822e-05	0	0	3.419e-05	0	0.00013769	0	2.636e-05	0	3.143e-05	0	0	2.818e-05	0	2.863e-05	7.79e-05	0	0	0	2.735e-05	0	0	0
Meta-Protein 12927	BLAST_MOAC_PROMH Cyclic pyranopterin monophosphate synthase OS=Proteus mirabilis (strain HI4320) GN=moaC PE=3 SV=1_B4ESV1	Complete proteome;Lyase;Molybdenum cofactor biosynthesis;Reference proteome;	4.6.1.17;	K03637;	UniRef50_B4ESV1	UniRef90_B4ESV1	UniRef100_B4ESV1	Proteus mirabilis	Proteus	Enterobacteriaceae	Enterobacteriales	Gammaproteobacteria	Proteobacteria	Unknown KINGDOM	Bacteria	Proteus mirabilis HI4320	HG2029033;	2.564e-05	2.411e-05	4.584e-05	2.999e-05	6.837e-05	3.787e-05	0	0	2.636e-05	3.151e-05	0	0	0	0	0	2.863e-05	0	0	2.796e-05	2.929e-05	2.735e-05	2.471e-05	0	0
Meta-Protein 85747	Metagenome Unknown							Unknown SPECIES	Unknown GENUS	Unknown FAMILY	Unknown ORDER	Unknown CLASS	Unknown PHYLUM	Unknown KINGDOM	Unknown SUPERKINGDOM	Unknown SUBSPECIES	HG3735523;	0	0	0	0	0	0	0	0	0	0	0	0	0	0	0	0	0	0	0	0	0	0	0	0
Meta-Protein 19234	BLAST_PDXB_BACFR Erythronate-4-phosphate dehydrogenase OS=Bacteroides fragilis (strain YCH46) GN=pdxB PE=3 SV=1_Q64ZV5	Complete proteome;Cytoplasm;NAD;Oxidoreductase;Pyridoxine biosynthesis;Reference proteome;	1.1.1.290;	K03473;	EMPTY	EMPTY	EMPTY	Unknown SPECIES	Bacteroides	Bacteroidaceae	Bacteroidales	Bacteroidia	Bacteroidetes	Unknown KINGDOM	Bacteria	Unknown SUBSPECIES	HG4358072;	0	0	2.292e-05	0	6.837e-05	0	0	0	0	0	0	6.901e-05	2.581e-05	0	2.475e-05	8.59e-05	0	0	5.591e-05	5.858e-05	0	2.471e-05	2.442e-05	6.198e-05
Meta-Protein 56159	BLAST_YITL_BACSU Uncharacterized protein YitL OS=Bacillus subtilis (strain 168) GN=yitL PE=4 SV=2_O06747	Complete proteome;Reference proteome;	;	K00243;	UniRef50_O06747	UniRef90_O06747	UniRef100_O06747	Bacillus subtilis subsp. subtilis str. 168	Bacillus	Bacillaceae	Bacillales	Bacilli	Firmicutes	Unknown KINGDOM	Bacteria	Bacillus subtilis subsp. subtilis	HG3736153;	0	0	2.292e-05	5.999e-05	3.419e-05	0	5.508e-05	0	5.273e-05	3.151e-05	0.00012572	0	0	0	0	2.863e-05	0	0	0	0	0	0	0	0
Meta-Protein 13602	Metagenome Unknown							Unknown SPECIES	Unknown GENUS	Unknown FAMILY	Unknown ORDER	Unknown CLASS	Unknown PHYLUM	Unknown KINGDOM	Unknown SUPERKINGDOM	Unknown SUBSPECIES	HG2345260;	2.564e-05	2.411e-05	0	0	0	0	2.754e-05	0	0	0	0	6.901e-05	0	2.818e-05	0	0	0	0	2.796e-05	0	0	0	0	0
Meta-Protein 27798	BLAST_YDJE_BACSU Uncharacterized sugar kinase YdjE OS=Bacillus subtilis (strain 168) GN=ydjE PE=3 SV=1_O34768	3D-structure;ATP-binding;Carbohydrate metabolism;Complete proteome;Cytoplasm;Direct protein sequencing;Kinase;Magnesium;Metal-binding;Nucleotide-binding;Potassium;Reference proteome;Transferase;	2.7.1.15;	K00852;	UniRef50_P44331	UniRef90_P0A9J7	UniRef100_P0A9J7	Escherichia coli	Escherichia	Enterobacteriaceae	Enterobacteriales	Gammaproteobacteria	Proteobacteria	Unknown KINGDOM	Bacteria	Unknown SUBSPECIES	HG3999181;	0	0	0	0	0	0	0	0.00034446	0	0	9.429e-05	0	0	0	0	0	0	0	0	0	0	0	0	0
Meta-Protein 17229	Metagenome Unknown							Unknown SPECIES	Unknown GENUS	Unknown FAMILY	Unknown ORDER	Unknown CLASS	Unknown PHYLUM	Unknown KINGDOM	Unknown SUPERKINGDOM	Unknown SUBSPECIES	HG5284010;	5.128e-05	4.822e-05	0	0	3.419e-05	0	5.508e-05	2.65e-05	0	0	6.286e-05	0.00010351	0	2.818e-05	0	0	0	0	0	0	0	0	0	0
Meta-Protein 15268	BLAST_TOLC_VIBCH Outer membrane protein TolC OS=Vibrio cholerae serotype O1 (strain ATCC 39315 / El Tor Inaba N16961) GN=tolC PE=1 SV=1_Q9K2Y1	Cell outer membrane;Complete proteome;Membrane;Reference proteome;Transmembrane;Transmembrane beta strand;Transport;	;	K12538;	UniRef50_Q03027	UniRef90_Q03027	UniRef100_Q03027	Pseudomonas aeruginosa	Pseudomonas	Pseudomonadaceae	Pseudomonadales	Gammaproteobacteria	Proteobacteria	Unknown KINGDOM	Bacteria	Pseudomonas aeruginosa PAO1	HG4902741;	2.564e-05	0	0	0	0	0	0	0.00015898	0	0	9.429e-05	0	0	0	0	0	0	0	0	5.858e-05	0	0	0	0
Meta-Protein 8378	BLAST_H33_ORYCO Histone H3.3 OS=Oryza coarctata PE=2 SV=3_Q71U98	3D-structure;Acetylation;Alternative splicing;Chromosome;Complete proteome;DNA-binding;Direct protein sequencing;Methylation;Nucleosome core;Nucleus;Phosphoprotein;Reference proteome;	;	;K11253;	UniRef50_P59169	UniRef90_P59169	UniRef100_P59169	Unknown SPECIES	Unknown GENUS	Unknown FAMILY	Unknown ORDER	Unknown CLASS	Streptophyta	Viridiplantae	Eukaryota	Unknown SUBSPECIES	HG1655725;	2.564e-05	4.822e-05	2.292e-05	0	0	0	0	0	0	3.151e-05	0	0	0	8.454e-05	9.899e-05	2.863e-05	0	2.904e-05	0	2.929e-05	0	2.471e-05	7.325e-05	0
Meta-Protein 60202	Metagenome Unknown							Unknown SPECIES	Unknown GENUS	Unknown FAMILY	Unknown ORDER	Unknown CLASS	Unknown PHYLUM	Unknown KINGDOM	Unknown SUPERKINGDOM	Unknown SUBSPECIES	HG3191783;	0	0	6.876e-05	0	0	0	0	0	5.273e-05	0	0	0	0	0	0.00014848	0	0	0	0	2.929e-05	2.735e-05	0.00012357	0	0
Meta-Protein 8439	BLAST_SUA5_PYRAB Threonylcarbamoyl-AMP synthase OS=Pyrococcus abyssi (strain GE5 / Orsay) GN=sua5 PE=1 SV=1_Q9UYB2	ATP-binding;Complete proteome;Cytoplasm;Nucleotide-binding;Nucleotidyltransferase;Transferase;tRNA processing;	2.7.7.87;	K07566;	UniRef50_Q9UYB2	UniRef90_Q9UYB2	UniRef100_Q9UYB2	Pyrococcus abyssi	Pyrococcus	Thermococcaceae	Thermococcales	Thermococci	Euryarchaeota	Unknown KINGDOM	Archaea	Pyrococcus abyssi GE5	HG4333694;	2.564e-05	0	0	0	3.419e-05	3.787e-05	0	0	5.273e-05	0	6.286e-05	3.45e-05	0	5.636e-05	2.475e-05	0	7.79e-05	0	0	2.929e-05	0	0	0	0
Meta-Protein 1462	FRIL_PIG Ferritin light chain (Fragment) OS=Sus scrofa GN=FTL PE=1 SV=1	Complete proteome;Direct protein sequencing;Iron;Iron storage;Metal-binding;Reference proteome;	;	;K13625;	UniRef50_P29391	EMPTY	EMPTY	Unknown SPECIES	Unknown GENUS	Unknown FAMILY	Unknown ORDER	Mammalia	Chordata	Metazoa	Eukaryota	Unknown SUBSPECIES	P19133;P09451;	0	0	0.00052717	0	0	0	0	0	0	0	0	0	0.00023227	0	0	0	0	0	0	2.929e-05	0	0	2.442e-05	0
Meta-Protein 33179	BLAST_KCRU_HUMAN Creatine kinase U-type, mitochondrial OS=Homo sapiens GN=CKMT1A PE=1 SV=1_P12532	3D-structure;ATP-binding;Alternative splicing;Complete proteome;Cytoplasm;Direct protein sequencing;Kinase;Membrane;Mitochondrion;Mitochondrion inner membrane;Nitration;Nucleotide-binding;Phosphoprotein;Polymorphism;Reference proteome;Transferase;Transit peptide;	2.7.3.2;	;K00933;	EMPTY	EMPTY	EMPTY	Unknown SPECIES	Unknown GENUS	Unknown FAMILY	Unknown ORDER	Unknown CLASS	Chordata	Metazoa	Eukaryota	Unknown SUBSPECIES	HG4865673;	0	0	0	0	0	0	0	0	0	0	0	0	0	2.818e-05	0	0	0	2.904e-05	0	0	0	0	0	9.297e-05
Meta-Protein 16987	BLAST_RL29_EUBE2 50S ribosomal protein L29 OS=Eubacterium eligens (strain ATCC 27750 / VPI C15-48) GN=rpmC PE=3 SV=1_C4Z2T8	Complete proteome;Reference proteome;Ribonucleoprotein;Ribosomal protein;	;	K02904;	UniRef50_Q6N4U2	UniRef90_C4Z2T8	UniRef100_C4Z2T8	Eubacterium eligens	Eubacterium	Eubacteriaceae	Clostridiales	Clostridia	Firmicutes	Unknown KINGDOM	Bacteria	Eubacterium eligens ATCC 27750	HG0622050;	2.564e-05	0	9.168e-05	0	0	0	0	0	0	0.00012606	0	0	2.581e-05	5.636e-05	7.424e-05	0	0	8.713e-05	0	2.929e-05	8.205e-05	4.943e-05	0	3.099e-05
Meta-Protein 15393	Metagenome Unknown							Unknown SPECIES	Unknown GENUS	Unknown FAMILY	Unknown ORDER	Unknown CLASS	Unknown PHYLUM	Unknown KINGDOM	Unknown SUPERKINGDOM	Unknown SUBSPECIES	HG5541751;	2.564e-05	0	4.584e-05	0	0	0	0	0	2.636e-05	3.151e-05	0	0	0	0	2.475e-05	0	0	0	0	0	0.00010939	2.471e-05	0	0
Meta-Protein 25100	Metagenome Unknown							Unknown SPECIES	Unknown GENUS	Unknown FAMILY	Unknown ORDER	Unknown CLASS	Unknown PHYLUM	Unknown KINGDOM	Unknown SUPERKINGDOM	Unknown SUBSPECIES	HG3902547;	0	2.411e-05	2.292e-05	2.999e-05	0	7.575e-05	0	0	2.636e-05	0	3.143e-05	0	2.581e-05	2.818e-05	0	0	0	0	5.591e-05	2.929e-05	0	0	4.883e-05	6.198e-05
Meta-Protein 37803	BLAST_NQOR_YERPG NAD(P)H dehydrogenase (quinone) OS=Yersinia pestis bv. Antiqua (strain Angola) GN=YpAngola_A2043 PE=3 SV=1_A9R7R8	Complete proteome;FMN;Flavoprotein;NAD;NADP;Nucleotide-binding;Oxidoreductase;Reference proteome;	1.6.5.2;	K03809;	UniRef50_C1I202	UniRef90_A1JMU2	UniRef100_A7FJ02	Unknown SPECIES	Yersinia	Enterobacteriaceae	Enterobacteriales	Gammaproteobacteria	Proteobacteria	Unknown KINGDOM	Bacteria	Unknown SUBSPECIES	HG2773984;	0	0.00019288	0	0	0	0.00011362	5.508e-05	0	0	0	0	0	0	5.636e-05	0	0	0	5.809e-05	0	0	0	0	0	0
Meta-Protein 2921	Metagenome Unknown	Complete proteome;Plasmid;Reference proteome;	;	K07484;	UniRef50_P55630	UniRef90_P55630	UniRef100_P55630	Sinorhizobium fredii	Sinorhizobium	Rhizobiaceae	Rhizobiales	Alphaproteobacteria	Proteobacteria	Unknown KINGDOM	Bacteria	Sinorhizobium fredii NGR234	HG4950534;HG4052488;	0	0	9.168e-05	2.999e-05	0	0	0	0	5.273e-05	0	3.143e-05	0	0	0	4.949e-05	2.863e-05	0	0	2.796e-05	0	2.735e-05	4.943e-05	2.442e-05	9.297e-05
Meta-Protein 2920	Metagenome Unknown	ATP-binding;Complete proteome;DNA-binding;Hydrolase;Nucleotide-binding;Reference proteome;Restriction system;	3.1.21.3;	K01153;	UniRef50_O05052	UniRef90_O05052	UniRef100_O05052	Haemophilus influenzae	Haemophilus	Pasteurellaceae	Pasteurellales	Gammaproteobacteria	Proteobacteria	Unknown KINGDOM	Bacteria	Haemophilus influenzae Rd KW20	HG5242443;HG5542476;	0	0	9.168e-05	2.999e-05	0	0	0	0	5.273e-05	0	3.143e-05	0	0	0	4.949e-05	2.863e-05	0	2.904e-05	0	0	2.735e-05	4.943e-05	2.442e-05	9.297e-05
Meta-Protein 56108	BLAST_EFTU_AGARV Elongation factor Tu OS=Agathobacter rectalis (strain ATCC 33656 / DSM 3377 / JCM 17463 / KCTC 5835 / VPI 0990) GN=tuf PE=3 SV=1_C4ZB99	3D-structure;Acetylation;Antibiotic resistance;Cell inner membrane;Cell membrane;Complete proteome;Cytoplasm;Direct protein sequencing;Elongation factor;GTP-binding;Membrane;Methylation;Mitochondrion;Nucleotide-binding;Phosphoprotein;Protein biosynthesis;RNA-binding;Reference proteome;	;	;K02358;	EMPTY	EMPTY	EMPTY	Unknown SPECIES	Unknown GENUS	Unknown FAMILY	Unknown ORDER	Unknown CLASS	Unknown PHYLUM	Unknown KINGDOM	Unknown SUPERKINGDOM	Unknown SUBSPECIES	HG4603081;	0	0	0	0	0	0	0	0	0	0	0.00050288	0	0	0	7.424e-05	0	0	0	0	0	0	7.414e-05	0	0
Meta-Protein 16590	Metagenome Unknown							Unknown SPECIES	Unknown GENUS	Unknown FAMILY	Unknown ORDER	Unknown CLASS	Unknown PHYLUM	Unknown KINGDOM	Unknown SUPERKINGDOM	Unknown SUBSPECIES	HG0560875;	2.564e-05	0	0	2.999e-05	3.419e-05	3.787e-05	2.754e-05	2.65e-05	0	0	0	0	0	0	0	0	0	0	0	2.929e-05	0	4.943e-05	0	3.099e-05
Meta-Protein 288	BLAST_SUB11_ARTOC Subtilisin-like protease 11 OS=Arthroderma otae (strain ATCC MYA-4605 / CBS 113480) GN=SUB11 PE=3 SV=1_C5FZ39	3D-structure;Calcium;Disulfide bond;Hydrolase;Metal-binding;Protease;Secreted;Serine protease;Signal;Zymogen;	3.4.21.-;	;	UniRef50_Q45670	UniRef90_Q45670	UniRef100_Q45670	Bacillus sp. Ak1	Bacillus	Bacillaceae	Bacillales	Bacilli	Firmicutes	Unknown KINGDOM	Bacteria	Unknown SUBSPECIES	HG5514897;HG2982940;	2.564e-05	2.411e-05	2.292e-05	0	3.419e-05	0	0	0	2.636e-05	0	6.286e-05	0	2.581e-05	0	2.475e-05	2.863e-05	7.79e-05	2.904e-05	2.796e-05	2.929e-05	5.47e-05	2.471e-05	2.442e-05	0
Meta-Protein 77326	Metagenome Unknown							Unknown SPECIES	Unknown GENUS	Unknown FAMILY	Unknown ORDER	Unknown CLASS	Unknown PHYLUM	Unknown KINGDOM	Unknown SUPERKINGDOM	Unknown SUBSPECIES	HG4912843;	0	0	0	2.999e-05	0	0.0001515	0	0	0	0	0	0	0	0	0	0	0	2.904e-05	0	2.929e-05	0	0	0	0
Meta-Protein 25944	BLAST_GLK_BACSU Glucokinase OS=Bacillus subtilis (strain 168) GN=glcK PE=1 SV=2_P54495	ATP-binding;Complete proteome;Cytoplasm;Glycolysis;Kinase;Nucleotide-binding;Reference proteome;Transferase;	2.7.1.2;	K00845;	UniRef50_Q9KCZ4	UniRef90_Q9KCZ4	UniRef100_Q9KCZ4	Bacillus halodurans	Bacillus	Bacillaceae	Bacillales	Bacilli	Firmicutes	Unknown KINGDOM	Bacteria	Bacillus halodurans C-125	HG4095692;	0	0	0	0	3.419e-05	0	0	0	2.636e-05	0	3.143e-05	0	0.00010323	0	0	0	3.895e-05	0	0	0	2.735e-05	0	2.442e-05	0.00024792
Meta-Protein 15113	BLAST_SYA1_LACP7 Alanine--tRNA ligase 1 OS=Lachnoclostridium phytofermentans (strain ATCC 700394 / DSM 18823 / ISDg) GN=alaS1 PE=3 SV=1_A9KMW7	ATP-binding;Aminoacyl-tRNA synthetase;Complete proteome;Cytoplasm;Ligase;Metal-binding;Nucleotide-binding;Protein biosynthesis;RNA-binding;Reference proteome;Zinc;tRNA-binding;	6.1.1.7;	K01872;	UniRef50_Q97IG3	UniRef90_A9KMW7	UniRef100_A9KMW7	Clostridium phytofermentans	Clostridium	Clostridiaceae	Clostridiales	Clostridia	Firmicutes	Unknown KINGDOM	Bacteria	Clostridium phytofermentans ISDg	HG4168835;	2.564e-05	2.411e-05	4.584e-05	0	0	0	2.754e-05	0	2.636e-05	3.151e-05	0	0	2.581e-05	0	2.475e-05	2.863e-05	0	0	0	2.929e-05	5.47e-05	2.471e-05	0	3.099e-05
Meta-Protein 57105	BLAST_NHLC3_HUMAN NHL repeat-containing protein 3 OS=Homo sapiens GN=NHLRC3 PE=2 SV=1_Q5JS37	Alternative splicing;Complete proteome;Glycoprotein;Polymorphism;Reference proteome;Repeat;Secreted;Signal;	;	;	UniRef50_Q5JS37	EMPTY	EMPTY	Unknown SPECIES	Unknown GENUS	Unknown FAMILY	Unknown ORDER	Mammalia	Chordata	Metazoa	Eukaryota	Unknown SUBSPECIES	HG4317506;	0	0	0	2.999e-05	0	0	0	7.949e-05	7.909e-05	3.151e-05	6.286e-05	0	0	0	0	2.863e-05	0	0	5.591e-05	0	8.205e-05	0	0	3.099e-05
Meta-Protein 35577	BLAST_RIZA_BACIU L-arginine-specific L-amino acid ligase OS=Bacillus subtilis GN=rizA PE=1 SV=1_B5UAT8	3D-structure;ATP-binding;Cobalt;Direct protein sequencing;Ligase;Magnesium;Manganese;Metal-binding;Nucleotide-binding;	6.3.2.48;	K22115;	UniRef50_B5UAT8	UniRef90_B5UAT8	UniRef100_B5UAT8	Bacillus subtilis	Bacillus	Bacillaceae	Bacillales	Bacilli	Firmicutes	Unknown KINGDOM	Bacteria	Unknown SUBSPECIES	HG4389697;	0	7.233e-05	0	2.999e-05	0	3.787e-05	5.508e-05	0	0	0	0	0	0	0	0	0.00011453	0	0	2.796e-05	2.929e-05	5.47e-05	0	0	0
Meta-Protein 83648	BLAST_RS5_CLOTH 30S ribosomal protein S5 OS=Clostridium thermocellum (strain ATCC 27405 / DSM 1237 / NBRC 103400 / NCIMB 10682 / NRRL B-4536 / VPI 7372) GN=rpsE PE=3 SV=1_A3DJI9	Complete proteome;RNA-binding;Reference proteome;Ribonucleoprotein;Ribosomal protein;rRNA-binding;	;	K02988;	UniRef50_P59125	UniRef90_A4J128	UniRef100_A4J128	Desulfotomaculum reducens	Desulfotomaculum	Peptococcaceae	Clostridiales	Clostridia	Firmicutes	Unknown KINGDOM	Bacteria	Desulfotomaculum reducens MI-1	HG2200330;	0	0	0	0	0	0	0	0	0	0	0	0	0	0	0	5.727e-05	0.00011685	5.809e-05	0	0	0.00016409	0	0	0
Meta-Protein 16023	BLAST_RL14_LACP7 50S ribosomal protein L14 OS=Lachnoclostridium phytofermentans (strain ATCC 700394 / DSM 18823 / ISDg) GN=rplN PE=3 SV=1_A9KJI4	Complete proteome;RNA-binding;Reference proteome;Ribonucleoprotein;Ribosomal protein;rRNA-binding;	;	K02874;	UniRef50_Q5SHP8	UniRef90_Q67JV3	UniRef100_Q67JV3	Symbiobacterium thermophilum	Symbiobacterium	Clostridiales Family XVIII. Incertae Sedis	Clostridiales	Clostridia	Firmicutes	Unknown KINGDOM	Bacteria	Symbiobacterium thermophilum IAM 14863	HG1452232;	7.692e-05	9.644e-05	2.292e-05	0	0	0	0	0	0	3.151e-05	0	0	0	0	2.475e-05	0	0	0	0	8.787e-05	0	7.414e-05	0	3.099e-05
Meta-Protein 22105	BLAST_HBD_CLOAB 3-hydroxybutyryl-CoA dehydrogenase OS=Clostridium acetobutylicum (strain ATCC 824 / DSM 792 / JCM 1419 / LMG 5710 / VKM B-1787) GN=hbd PE=1 SV=2_P52041	Complete proteome;Fatty acid metabolism;Lipid metabolism;NADP;Oxidoreductase;Reference proteome;	1.1.1.157;	K00074;	UniRef50_Q0AVM2	UniRef90_P52041	UniRef100_P52041	Clostridium acetobutylicum	Clostridium	Clostridiaceae	Clostridiales	Clostridia	Firmicutes	Unknown KINGDOM	Bacteria	Clostridium acetobutylicum ATCC 824	HG3830855;	0	2.411e-05	0	0	0	0	0	0	2.636e-05	0	0	0	0.00012904	0	0	0	0	0	2.796e-05	0	0	0.000173	0	0.00021693
Meta-Protein 26529	BLAST_TPIS_CLOTH Triosephosphate isomerase OS=Clostridium thermocellum (strain ATCC 27405 / DSM 1237 / NBRC 103400 / NCIMB 10682 / NRRL B-4536 / VPI 7372) GN=tpiA PE=3 SV=1_A3DBQ1	Complete proteome;Cytoplasm;Gluconeogenesis;Glycolysis;Isomerase;Pentose shunt;Reference proteome;	5.3.1.1;	K01803;	UniRef50_Q93GB7	UniRef90_A9KPF8	UniRef100_A9KPF8	Clostridium phytofermentans	Clostridium	Clostridiaceae	Clostridiales	Clostridia	Firmicutes	Unknown KINGDOM	Bacteria	Clostridium phytofermentans ISDg	HG3467925;	0	0	0	0	0	0	0	0	0	0	0	0	0.00010323	0	4.949e-05	0	0	2.904e-05	0	0	0	4.943e-05	0	0
Meta-Protein 9540	Metagenome Unknown							Unknown SPECIES	Unknown GENUS	Unknown FAMILY	Unknown ORDER	Unknown CLASS	Unknown PHYLUM	Unknown KINGDOM	Unknown SUPERKINGDOM	Unknown SUBSPECIES	HG4559329;	5.128e-05	2.411e-05	0	2.999e-05	3.419e-05	7.575e-05	0	0	2.636e-05	3.151e-05	9.429e-05	3.45e-05	2.581e-05	0	0	5.727e-05	0	0	2.796e-05	2.929e-05	2.735e-05	0	0	0
Meta-Protein 64205	BLAST_DHE2_CLOSY NAD-specific glutamate dehydrogenase OS=Clostridium symbiosum GN=gdh PE=1 SV=4_P24295	3D-structure;Direct protein sequencing;NAD;Oxidoreductase;	1.4.1.2;	;	UniRef50_P24295	UniRef90_P24295	UniRef100_P24295	Clostridium symbiosum	Clostridium	Clostridiaceae	Clostridiales	Clostridia	Firmicutes	Unknown KINGDOM	Bacteria	Unknown SUBSPECIES	HG3106398;	0	0	4.584e-05	0	0	0	0	0	0	3.151e-05	0	0	0	0	7.424e-05	0	0	0	0	0	0	4.943e-05	0	6.198e-05
Meta-Protein 56674	BLAST_RISB_AGARV 6,7-dimethyl-8-ribityllumazine synthase OS=Agathobacter rectalis (strain ATCC 33656 / DSM 3377 / JCM 17463 / KCTC 5835 / VPI 0990) GN=ribH PE=3 SV=1_C4Z8N0	Complete proteome;Reference proteome;Riboflavin biosynthesis;Transferase;	2.5.1.78;	K00794;	UniRef50_Q9KCL4	UniRef90_C4Z8N0	UniRef100_C4Z8N0	Eubacterium rectale	Eubacterium	Eubacteriaceae	Clostridiales	Clostridia	Firmicutes	Unknown KINGDOM	Bacteria	Eubacterium rectale ATCC 33656	HG2164431;	0	0	0	0	0	0	0	0	0	0	0.00047145	0	0	0	0	0.00014316	0	0	0	0	0	4.943e-05	0	6.198e-05
Meta-Protein 61804	Metagenome Unknown							Unknown SPECIES	Unknown GENUS	Unknown FAMILY	Unknown ORDER	Unknown CLASS	Unknown PHYLUM	Unknown KINGDOM	Unknown SUPERKINGDOM	Unknown SUBSPECIES	HG4904219;	0	0	0.00016044	0	0	0	0	0	0	0	0	0	0	0	0.00012373	0	0	0	0	0	0	0	0	0
Meta-Protein 34354	Metagenome Unknown							Unknown SPECIES	Unknown GENUS	Unknown FAMILY	Unknown ORDER	Unknown CLASS	Unknown PHYLUM	Unknown KINGDOM	Unknown SUPERKINGDOM	Unknown SUBSPECIES	HG2320161;	0	2.411e-05	0	0	6.837e-05	0	0	0	0	0	0	0	0	0	0	0	3.895e-05	0	8.387e-05	0	2.735e-05	0	0	0
Meta-Protein 10641	LHS1_SCHPO Heat shock protein 70 homolog lhs1 OS=Schizosaccharomyces pombe (strain 972 / ATCC 24843) GN=SPAC1F5.06 PE=3 SV=1	ATP-binding;Chaperone;Complete proteome;Endoplasmic reticulum;Glycoprotein;Hydrolase;Nucleotide-binding;Reference proteome;Signal;	3.6.1.3;	K09486;	UniRef50_Q10061	UniRef90_Q10061	UniRef100_Q10061	Schizosaccharomyces pombe	Schizosaccharomyces	Schizosaccharomycetaceae	Schizosaccharomycetales	Schizosaccharomycetes	Ascomycota	Fungi	Eukaryota	Schizosaccharomyces pombe 972h-	Q10061;	5.128e-05	0	0	0	0	3.787e-05	5.508e-05	2.65e-05	2.636e-05	0	0	3.45e-05	0	0	0	0	7.79e-05	0	0	2.929e-05	2.735e-05	0	0	0
Meta-Protein 13558	Metagenome Unknown							Unknown SPECIES	Unknown GENUS	Unknown FAMILY	Unknown ORDER	Unknown CLASS	Unknown PHYLUM	Unknown KINGDOM	Unknown SUPERKINGDOM	Unknown SUBSPECIES	HG4270305;	2.564e-05	2.411e-05	0	2.999e-05	3.419e-05	3.787e-05	0	5.299e-05	5.273e-05	0	6.286e-05	6.901e-05	2.581e-05	0	0	5.727e-05	0	0	5.591e-05	2.929e-05	0.00010939	0	2.442e-05	0
Meta-Protein 12891	Metagenome Unknown							Unknown SPECIES	Unknown GENUS	Unknown FAMILY	Unknown ORDER	Unknown CLASS	Unknown PHYLUM	Unknown KINGDOM	Unknown SUPERKINGDOM	Unknown SUBSPECIES	HG1798115;	2.564e-05	2.411e-05	0	2.999e-05	3.419e-05	0	0	2.65e-05	2.636e-05	6.303e-05	0	6.901e-05	0	2.818e-05	0	2.863e-05	3.895e-05	2.904e-05	5.591e-05	0	2.735e-05	2.471e-05	0	3.099e-05
Meta-Protein 14278	Metagenome Unknown							Unknown SPECIES	Unknown GENUS	Unknown FAMILY	Unknown ORDER	Unknown CLASS	Unknown PHYLUM	Unknown KINGDOM	Unknown SUPERKINGDOM	Unknown SUBSPECIES	HG5107612;	2.564e-05	4.822e-05	2.292e-05	0	0	0	0	0	5.273e-05	3.151e-05	0	0	5.162e-05	0	2.475e-05	2.863e-05	0	0	0	0	5.47e-05	4.943e-05	0	3.099e-05
Meta-Protein 10531	BLAST_GRDH_DAUCA Glucose and ribitol dehydrogenase OS=Daucus carota GN=CAISE5 PE=2 SV=1_Q5KTS5	Oxidoreductase;	1.1.1.-;	;	UniRef50_Q5KTS5	UniRef90_Q5KTS5	UniRef100_Q5KTS5	Daucus carota	Daucus	Apiaceae	Apiales	Unknown CLASS	Streptophyta	Viridiplantae	Eukaryota	Unknown SUBSPECIES	HG3831786;	2.564e-05	0	2.292e-05	2.999e-05	0	7.575e-05	0	0	5.273e-05	0	3.143e-05	0	0	2.818e-05	2.475e-05	0	0	0	0	0	0	0	0	0
Meta-Protein 70410	BLAST_CAPSD_BPLC2 Major capsid protein OS=Lactococcus phage c2 GN=l5 PE=4 SV=1_Q38300	Capsid protein;Coiled coil;Complete proteome;Late protein;Reference proteome;Virion;	;	;	UniRef50_Q38300	UniRef90_Q38300	UniRef100_Q38300	Lactococcus phage c2	C2likevirus	Siphoviridae	Caudovirales	Unknown CLASS	Unknown PHYLUM	Unknown KINGDOM	Viruses	Unknown SUBSPECIES	HG5262543;	0	0	0	0	0	0	0	0	0	0	0	0	0	0	0	0	0	0	0	0	0	0	0	0
Meta-Protein 25792	BLAST_ALF1_ECOLI Fructose-bisphosphate aldolase class 1 OS=Escherichia coli (strain K12) GN=fbaB PE=1 SV=2_P0A991	Acetylation;Complete proteome;Cytoplasm;Direct protein sequencing;Glycolysis;Lyase;Reference proteome;Schiff base;	4.1.2.13;	K11645;	UniRef50_P0A992	UniRef90_P0A992	UniRef100_P0A992	Escherichia coli	Escherichia	Enterobacteriaceae	Enterobacteriales	Gammaproteobacteria	Proteobacteria	Unknown KINGDOM	Bacteria	Unknown SUBSPECIES	HG4335463;	0	0	2.292e-05	0	0	0	0	0	0	0	0	0	2.581e-05	0	0	0.00020043	0	0	0	0	0	2.471e-05	0	0
Meta-Protein 54278	Metagenome Unknown							Unknown SPECIES	Unknown GENUS	Unknown FAMILY	Unknown ORDER	Unknown CLASS	Unknown PHYLUM	Unknown KINGDOM	Unknown SUPERKINGDOM	Unknown SUBSPECIES	HG3184455;	0	0	0	0	0	0	0	0	7.909e-05	6.303e-05	0	0	0	0	0	0	0	0	0	0	5.47e-05	4.943e-05	4.883e-05	0
Meta-Protein 17236	BLAST_SPZ2A_WHEAT Serpin-Z2A OS=Triticum aestivum PE=1 SV=1_Q9ST57	Acetylation;Complete proteome;Direct protein sequencing;Plant defense;Protease inhibitor;Reference proteome;Seed storage protein;Serine protease inhibitor;Storage protein;	;	;K13963;	EMPTY	EMPTY	EMPTY	Magnoliophyta	Unknown GENUS	Poaceae	Poales	Liliopsida	Streptophyta	Viridiplantae	Eukaryota	Unknown SUBSPECIES	HG4624605;	2.564e-05	0	0	0	0	3.787e-05	0	0	0	0	0	0	5.162e-05	0	0	0	0	0	0.00011183	8.787e-05	8.205e-05	0	0	0.00012396
Meta-Protein 16577	BLAST_PEPR_LACDL HTH-type transcriptional regulator pepR1 OS=Lactobacillus delbrueckii subsp. lactis GN=pepR1 PE=4 SV=1_Q48544	DNA-binding;Transcription;Transcription regulation;	;	;	UniRef50_Q48544	UniRef90_Q48544	UniRef100_Q48544	Lactobacillus delbrueckii	Lactobacillus	Lactobacillaceae	Lactobacillales	Bacilli	Firmicutes	Unknown KINGDOM	Bacteria	Lactobacillus delbrueckii subsp. lactis	HG4390715;	5.128e-05	0	2.292e-05	5.999e-05	0.00010256	0	5.508e-05	7.949e-05	0	0	3.143e-05	0	0	0	0	0	0	0	2.796e-05	2.929e-05	0	0	0	0
Meta-Protein 107593	BLAST_RS5_PELTS 30S ribosomal protein S5 OS=Pelotomaculum thermopropionicum (strain DSM 13744 / JCM 10971 / SI) GN=rpsE PE=3 SV=1_A5D5H1	Complete proteome;RNA-binding;Reference proteome;Ribonucleoprotein;Ribosomal protein;rRNA-binding;	;	K02988;	UniRef50_P59125	UniRef90_A4J128	UniRef100_A4J128	Desulfotomaculum reducens	Desulfotomaculum	Peptococcaceae	Clostridiales	Clostridia	Firmicutes	Unknown KINGDOM	Bacteria	Desulfotomaculum reducens MI-1	HG2198667;	0	0	0	0	0	0	0	0	0.00031636	0	0	0	0	0	0	0	0	0	0	0	0.00016409	0	0	0
Meta-Protein 41367	BLAST_RIM1_YEAST Single-stranded DNA-binding protein RIM1, mitochondrial OS=Saccharomyces cerevisiae (strain ATCC 204508 / S288c) GN=RIM1 PE=1 SV=1_P32445	Complete proteome;DNA replication;DNA-binding;Direct protein sequencing;Mitochondrion;Reference proteome;Transit peptide;	;	;	UniRef50_P32445	UniRef90_P32445	UniRef100_P32445	Saccharomyces cerevisiae	Saccharomyces	Saccharomycetaceae	Saccharomycetales	Saccharomycetes	Ascomycota	Fungi	Eukaryota	Saccharomyces cerevisiae S288c	HG1644321;	0	0	0	0	0	0.00034087	0	0	0	0	0	0	0	5.636e-05	0	0	0	0	0	5.858e-05	2.735e-05	0	4.883e-05	6.198e-05
Meta-Protein 37375	BLAST_KGUA_UREPA Guanylate kinase OS=Ureaplasma parvum serovar 3 (strain ATCC 700970) GN=gmk PE=3 SV=1_Q9PQS9	ATP-binding;Complete proteome;Cytoplasm;Kinase;Nucleotide-binding;Reference proteome;Transferase;	2.7.4.8;	K00942;	UniRef50_O34328	UniRef90_Q9K9Y2	UniRef100_Q9K9Y2	Bacillus halodurans	Bacillus	Bacillaceae	Bacillales	Bacilli	Firmicutes	Unknown KINGDOM	Bacteria	Bacillus halodurans C-125	HG0988793;	0	2.411e-05	2.292e-05	0	0	0	2.754e-05	0	2.636e-05	0	0	0	0	0	2.475e-05	2.863e-05	3.895e-05	0	2.796e-05	5.858e-05	5.47e-05	0	4.883e-05	0
Meta-Protein 2274	BLAST_INVA_YEREN Invasin OS=Yersinia enterocolitica PE=3 SV=1_P19196	3D-structure;Bacterial flagellum biogenesis;Complete proteome;Disulfide bond;Repeat;	;	;	EMPTY	EMPTY	EMPTY	Unknown SPECIES	Unknown GENUS	Enterobacteriaceae	Enterobacteriales	Gammaproteobacteria	Proteobacteria	Unknown KINGDOM	Bacteria	Unknown SUBSPECIES	HG5562555;HG4510837;	0	2.411e-05	0	0	0	0	2.754e-05	2.65e-05	0	0	0	3.45e-05	0	0	2.475e-05	5.727e-05	7.79e-05	0	0	5.858e-05	0	0	7.325e-05	0
Meta-Protein 64231	BLAST_GRDE_ACESD Glycine reductase complex component B subunits alpha and beta OS=Acetoanaerobium sticklandii (strain ATCC 12662 / DSM 519 / JCM 1433 / NCIMB 10654) GN=grdE PE=1 SV=1_Q9EV94	Complete proteome;Direct protein sequencing;Oxidoreductase;Pyruvate;Reference proteome;Schiff base;	1.21.4.2;	K10671;	UniRef50_Q9R4G7	EMPTY	EMPTY	Unknown SPECIES	Unknown GENUS	Unknown FAMILY	Clostridiales	Clostridia	Firmicutes	Unknown KINGDOM	Bacteria	Unknown SUBSPECIES	HG4745133;	0	0	2.292e-05	0	0	0	0	0	5.273e-05	0	0	0	0	0	0	0	0	0	0	8.787e-05	0.00027349	0	0	0
Meta-Protein 17343	CH602_NOCSJ 60 kDa chaperonin 2 OS=Nocardioides sp. (strain ATCC BAA-499 / JS614) GN=groL2 PE=3 SV=1	ATP-binding;Chaperone;Complete proteome;Cytoplasm;Nucleotide-binding;Reference proteome;	;	K04077;	UniRef50_P23033	UniRef90_A1SNU4	UniRef100_A1SNU4	Nocardioides sp. JS614	Nocardioides	Nocardioidaceae	Actinomycetales	Actinobacteria	Actinobacteria	Unknown KINGDOM	Bacteria	Unknown SUBSPECIES	A1SNU4;	2.564e-05	2.411e-05	2.292e-05	5.999e-05	0	0	0	0	2.636e-05	3.151e-05	0	0	5.162e-05	5.636e-05	2.475e-05	5.727e-05	3.895e-05	2.904e-05	2.796e-05	0	2.735e-05	0	2.442e-05	3.099e-05
Meta-Protein 16332	BLAST_PERR_BACSU Peroxide operon regulator OS=Bacillus subtilis (strain 168) GN=perR PE=1 SV=1_P71086	Complete proteome;Cytoplasm;DNA-binding;Manganese;Metal-binding;Reference proteome;Repressor;Transcription;Transcription regulation;Zinc;	;	K09825;	UniRef50_Q99T18	UniRef90_Q5HN74	UniRef100_Q5HN74	Staphylococcus epidermidis	Staphylococcus	Staphylococcaceae	Bacillales	Bacilli	Firmicutes	Unknown KINGDOM	Bacteria	Unknown SUBSPECIES	HG1717352;	7.692e-05	4.822e-05	0	0	0	0.00011362	0	0	0	0	0	0	0	5.636e-05	0	2.863e-05	0	8.713e-05	5.591e-05	2.929e-05	0	2.471e-05	0	6.198e-05
Meta-Protein 37400	BLAST_ADHE_ECOLI Aldehyde-alcohol dehydrogenase OS=Escherichia coli (strain K12) GN=adhE PE=1 SV=2_P0A9Q7	Acetylation;Complete proteome;Direct protein sequencing;Iron;Multifunctional enzyme;NAD;Oxidoreductase;Plasmid;Reference proteome;	1.1.1.1;1.2.1.10;1.2.1.3;	;K04072;	EMPTY	EMPTY	EMPTY	Unknown SPECIES	Unknown GENUS	Unknown FAMILY	Unknown ORDER	Unknown CLASS	Unknown PHYLUM	Unknown KINGDOM	Unknown SUPERKINGDOM	Unknown SUBSPECIES	HG5496572;	0	4.822e-05	0	0	0	0.00011362	0.00024785	0	0	0	0	0	0	2.818e-05	0	0	0	0	0	0	0	0	0	0
Meta-Protein 15229	BLAST_Y1030_HAEIN Putative TRAP transporter small permease protein HI_1030 OS=Haemophilus influenzae (strain ATCC 51907 / DSM 11121 / KW20 / Rd) GN=HI_1030 PE=3 SV=1_P44994	Cell inner membrane;Cell membrane;Complete proteome;Membrane;Reference proteome;Transmembrane;Transmembrane helix;Transport;	;	K21394;	UniRef50_P44994	UniRef90_P44994	UniRef100_P44994	Haemophilus influenzae	Haemophilus	Pasteurellaceae	Pasteurellales	Gammaproteobacteria	Proteobacteria	Unknown KINGDOM	Bacteria	Haemophilus influenzae Rd KW20	HG0875084;	2.564e-05	0.00014466	0	0	6.837e-05	0	8.262e-05	2.65e-05	0	0	0	0	0	0	0	0	3.895e-05	0	0	2.929e-05	0	0	0	0
Meta-Protein 431	BLAST_DLDH_HYMDI Dihydrolipoyl dehydrogenase (Fragment) OS=Hymenolepis diminuta PE=1 SV=1_P80647	Acetylation;Cell projection;Cilium;Complete proteome;Cytoplasm;Cytoplasmic vesicle;Direct protein sequencing;Disulfide bond;FAD;Flagellum;Flavoprotein;Glycolysis;Mitochondrion;NAD;Oxidoreductase;Phosphoprotein;Redox-active center;Reference proteome;Transit peptide;	1.8.1.4;	K00382;	EMPTY	EMPTY	EMPTY	Unknown SPECIES	Unknown GENUS	Unknown FAMILY	Unknown ORDER	Unknown CLASS	Unknown PHYLUM	Unknown KINGDOM	Unknown SUPERKINGDOM	Unknown SUBSPECIES	HG4926583;HG4923964;	5.128e-05	0	0	0	0.00044443	3.787e-05	0	0	2.636e-05	0	6.286e-05	0	0	0	0	2.863e-05	0	5.809e-05	0	2.929e-05	2.735e-05	0	0	0
Meta-Protein 17510	Metagenome Unknown							Unknown SPECIES	Unknown GENUS	Unknown FAMILY	Unknown ORDER	Unknown CLASS	Unknown PHYLUM	Unknown KINGDOM	Unknown SUPERKINGDOM	Unknown SUBSPECIES	HG3820773;	2.564e-05	2.411e-05	0	0	0	0	0.00013769	0	7.909e-05	0	3.143e-05	0	0	2.818e-05	0	0	3.895e-05	0	0	0	0	0	0	0
Meta-Protein 12985	HBB_UROTO Hemoglobin subunit beta-S/F OS=Urocitellus townsendii PE=1 SV=1	Acetylation;Direct protein sequencing;Heme;Iron;Metal-binding;Oxygen transport;Phosphoprotein;Polymorphism;S-nitrosylation;Transport;	;	;	UniRef50_P69892	UniRef90_P07410	UniRef100_P07410	Urocitellus townsendi	Urocitellus	Sciuridae	Rodentia	Mammalia	Chordata	Metazoa	Eukaryota	Unknown SUBSPECIES	P07410;	0.00010256	2.411e-05	0	0	0	0	5.508e-05	0	0	0	3.143e-05	0	0	2.818e-05	0	8.59e-05	0	0	0	0	0	0	0	0
Meta-Protein 16453	BLAST_ACDS_MEGEL Acyl-CoA dehydrogenase, short-chain specific OS=Megasphaera elsdenii PE=1 SV=1_Q06319	3D-structure;Direct protein sequencing;FAD;Fatty acid metabolism;Flavoprotein;Lipid metabolism;Oxidoreductase;	1.3.8.1;	;	UniRef50_Q06319	UniRef90_Q06319	UniRef100_Q06319	Megasphaera elsdenii	Megasphaera	Veillonellaceae	Selenomonadales	Negativicutes	Firmicutes	Unknown KINGDOM	Bacteria	Unknown SUBSPECIES	HG4543583;	0.00015384	9.644e-05	0	0	0	0	0	0	0	0	0	0	2.581e-05	0	0	0	0	0	0	0	0	0	0	0
Meta-Protein 830	BLAST_RL17_CLOCE 50S ribosomal protein L17 OS=Clostridium cellulolyticum (strain ATCC 35319 / DSM 5812 / JCM 6584 / H10) GN=rplQ PE=3 SV=1_B8I809	Complete proteome;Reference proteome;Ribonucleoprotein;Ribosomal protein;	;	K02879;	UniRef50_A3DJK2	UniRef90_B8I809	UniRef100_B8I809	Clostridium cellulolyticum	Clostridium	Clostridiaceae	Clostridiales	Clostridia	Firmicutes	Unknown KINGDOM	Bacteria	Clostridium cellulolyticum H10	HG2204266;HG2165283;	5.128e-05	0	0	0	0	0	0	0	0	0	0	0	5.162e-05	0	9.899e-05	0	0	0	0	0	0	4.943e-05	0	0
Meta-Protein 13488	Metagenome Unknown							Unknown SPECIES	Unknown GENUS	Unknown FAMILY	Unknown ORDER	Unknown CLASS	Unknown PHYLUM	Unknown KINGDOM	Unknown SUPERKINGDOM	Unknown SUBSPECIES	HG1755982;	5.128e-05	2.411e-05	0	0	3.419e-05	0	0	0	5.273e-05	0	0	0	0	2.818e-05	4.949e-05	0	3.895e-05	0	5.591e-05	0	0	2.471e-05	7.325e-05	3.099e-05
Meta-Protein 28776	VASA2_DROME Sister chromatid cohesion vasa, isoform solo OS=Drosophila melanogaster GN=vas PE=1 SV=1	Alternative splicing;Centromere;Chromosome;Complete proteome;Developmental protein;Differentiation;Meiosis;Phosphoprotein;Reference proteome;Repeat;Ribosomal frameshifting;	;	K13982;	UniRef50_B6JUP5	UniRef90_B6JUP5	UniRef100_B6JUP5	Drosophila melanogaster	Drosophila	Drosophilidae	Diptera	Insecta	Arthropoda	Metazoa	Eukaryota	Unknown SUBSPECIES	B6JUP5;	0	2.411e-05	2.292e-05	2.999e-05	0	0	2.754e-05	2.65e-05	2.636e-05	3.151e-05	3.143e-05	0	0	2.818e-05	0	0	0	0	0	0	2.735e-05	0	2.442e-05	0
Meta-Protein 28777	Metagenome Unknown							Unknown SPECIES	Unknown GENUS	Unknown FAMILY	Unknown ORDER	Unknown CLASS	Unknown PHYLUM	Unknown KINGDOM	Unknown SUPERKINGDOM	Unknown SUBSPECIES	HG4278794;	0	2.411e-05	2.292e-05	2.999e-05	0	0	2.754e-05	2.65e-05	2.636e-05	3.151e-05	3.143e-05	0	0	2.818e-05	0	0	0	0	0	0	2.735e-05	0	2.442e-05	0
Meta-Protein 28478	BLAST_QSOX1_HUMAN Sulfhydryl oxidase 1 OS=Homo sapiens GN=QSOX1 PE=1 SV=3_O00391	3D-structure;Alternative splicing;Complete proteome;Direct protein sequencing;Disulfide bond;FAD;Flavoprotein;Glycoprotein;Golgi apparatus;Membrane;Oxidoreductase;Phosphoprotein;Polymorphism;Reference proteome;Secreted;Signal;Transmembrane;Transmembrane helix;	1.8.3.2;	;K10758;	EMPTY	EMPTY	EMPTY	Unknown SPECIES	Unknown GENUS	Unknown FAMILY	Unknown ORDER	Unknown CLASS	Chordata	Metazoa	Eukaryota	Unknown SUBSPECIES	HG5529660;	0	0	0	0	0	0	0.00016523	0.00013249	0	3.151e-05	0	0	0	0	0	0	0	0	0	0	0	0	0	0
Meta-Protein 29843	BLAST_BHLA_BACSU SPBc2 prophage-derived protein BhlA OS=Bacillus subtilis (strain 168) GN=bhlA PE=4 SV=1_O31983	Complete proteome;Reference proteome;	;	;	UniRef50_O31983	UniRef90_O31983	UniRef100_O31983	Unknown SPECIES	Unknown GENUS	Unknown FAMILY	Unknown ORDER	Unknown CLASS	Unknown PHYLUM	Unknown KINGDOM	Unknown SUPERKINGDOM	Unknown SUBSPECIES	HG0666769;	0	2.411e-05	2.292e-05	0	0	7.575e-05	2.754e-05	2.65e-05	0	3.151e-05	0	3.45e-05	0	0	0	0	0	2.904e-05	2.796e-05	2.929e-05	0	0	0	0
Meta-Protein 8960	Metagenome Unknown							Unknown SPECIES	Unknown GENUS	Unknown FAMILY	Unknown ORDER	Unknown CLASS	Unknown PHYLUM	Unknown KINGDOM	Unknown SUPERKINGDOM	Unknown SUBSPECIES	HG4382993;	2.564e-05	2.411e-05	0	0	6.837e-05	0	0	2.65e-05	0	0	6.286e-05	3.45e-05	0	0	0	0	7.79e-05	0	2.796e-05	0	2.735e-05	0	0	0
Meta-Protein 5377	BLAST_AMY1_ECOLI Periplasmic alpha-amylase OS=Escherichia coli (strain K12) GN=malS PE=1 SV=1_P25718	Calcium;Carbohydrate metabolism;Complete proteome;Direct protein sequencing;Disulfide bond;Glycosidase;Hydrolase;Metal-binding;Periplasm;Reference proteome;Signal;	3.2.1.1;	K01176;	UniRef50_P25718	UniRef90_P25718	UniRef100_P25718	Escherichia coli	Escherichia	Enterobacteriaceae	Enterobacteriales	Gammaproteobacteria	Proteobacteria	Unknown KINGDOM	Bacteria	Escherichia coli K-12	HG5579471;HG5578204;	0	0	0	0	0	0	0	0	0	0	0	0	0	0	0	0	0	0	0	0	0	0.00079087	0	0
Meta-Protein 3538	BLAST_SUSC_BACTN TonB-dependent receptor SusC OS=Bacteroides thetaiotaomicron (strain ATCC 29148 / DSM 2079 / NCTC 10582 / E50 / VPI-5482) GN=susC PE=1 SV=1_Q8A1G1	Carbohydrate metabolism;Cell outer membrane;Complete proteome;Membrane;Receptor;Reference proteome;Signal;TonB box;Transmembrane;Transmembrane beta strand;Transport;	;	K21573;	UniRef50_Q8A1G1	UniRef90_Q8A1G1	UniRef100_Q8A1G1	Bacteroides thetaiotaomicron	Bacteroides	Bacteroidaceae	Bacteroidales	Bacteroidia	Bacteroidetes	Unknown KINGDOM	Bacteria	Bacteroides thetaiotaomicron VPI-5482	HG5345149;HG5529780;	0	0	0.00045841	0	0	0	0	0	0	0	0	0	0	0	0.00032171	0	0	0	0	0	0	0	0	0
Meta-Protein 25886	BLAST_HPF_STRP6 Ribosome hibernation promotion factor OS=Streptococcus pyogenes serotype M6 (strain ATCC BAA-946 / MGAS10394) GN=hpf PE=1 SV=1_Q5XAQ7	Complete proteome;Cytoplasm;Stress response;Translation regulation;	;	;	UniRef50_Q2FIN9	UniRef90_A0A0H3GEZ8	UniRef100_A0A0H3GEZ8	Listeria monocytogenes	Listeria	Listeriaceae	Bacillales	Bacilli	Firmicutes	Unknown KINGDOM	Bacteria	Listeria monocytogenes 10403S	HG2557332;	0	2.411e-05	0	0.00026995	0	0	0	0	2.636e-05	3.151e-05	0	0	2.581e-05	2.818e-05	0	5.727e-05	0	8.713e-05	0	2.929e-05	0	2.471e-05	2.442e-05	0
Meta-Protein 44919	BLAST_YREP_STRAM Uncharacterized 19.3 kDa protein in repSA 5region OS=Streptomyces ambofaciens PE=4 SV=1_P36892	Complete proteome;GTP-binding;Magnesium;Metal-binding;Nucleotide-binding;Reference proteome;Repeat;Transferase;	2.7.7.65;	K21084;	UniRef50_P38097	UniRef90_P38097	UniRef100_P38097	Escherichia coli	Escherichia	Enterobacteriaceae	Enterobacteriales	Gammaproteobacteria	Proteobacteria	Unknown KINGDOM	Bacteria	Escherichia coli K-12	HG5376192;	0	0	0	5.999e-05	0	0.00011362	0	0	5.273e-05	3.151e-05	6.286e-05	0	0	2.818e-05	0	5.727e-05	0	0	5.591e-05	2.929e-05	0	4.943e-05	2.442e-05	3.099e-05
Meta-Protein 17872	BLAST_CASQ1_HUMAN Calsequestrin-1 OS=Homo sapiens GN=CASQ1 PE=1 SV=3_P31415	3D-structure;Calcium;Complete proteome;Direct protein sequencing;Disease mutation;Endoplasmic reticulum;Glycoprotein;Membrane;Metal-binding;Mitochondrion;Muscle protein;Phosphoprotein;Polymorphism;Reference proteome;Sarcoplasmic reticulum;Signal;	;	;	EMPTY	EMPTY	EMPTY	Unknown SPECIES	Unknown GENUS	Unknown FAMILY	Unknown ORDER	Unknown CLASS	Chordata	Metazoa	Eukaryota	Unknown SUBSPECIES	HG4612509;	2.564e-05	0	0	0	0	3.787e-05	0	0	0	0	0	0	0	0.00036632	0	0	0	2.904e-05	2.796e-05	0	0	0	4.883e-05	0
Meta-Protein 60714	BLAST_CBPC2_HUMAN Cytosolic carboxypeptidase 2 OS=Homo sapiens GN=AGBL2 PE=1 SV=2_Q5U5Z8	Alternative splicing;Carboxypeptidase;Cell projection;Complete proteome;Cytoplasm;Cytoskeleton;Hydrolase;Metal-binding;Metalloprotease;Polymorphism;Protease;Reference proteome;Zinc;	3.4.17.-;	;	EMPTY	EMPTY	EMPTY	Unknown SPECIES	Unknown GENUS	Unknown FAMILY	Unknown ORDER	Unknown CLASS	Chordata	Metazoa	Eukaryota	Unknown SUBSPECIES	HG5500115;	0	0	2.292e-05	0	3.419e-05	0	2.754e-05	2.65e-05	2.636e-05	3.151e-05	0	3.45e-05	0	0	0	2.863e-05	3.895e-05	0	2.796e-05	0	5.47e-05	0	0	0
Meta-Protein 19986	BLAST_YDFK_BACSU Uncharacterized membrane protein YdfK OS=Bacillus subtilis (strain 168) GN=ydfK PE=2 SV=1_P96689	Cell membrane;Complete proteome;Membrane;Reference proteome;Transmembrane;Transmembrane helix;	;	K07150;	UniRef50_P96689	UniRef90_P96689	UniRef100_P96689	Bacillus subtilis subsp. subtilis str. 168	Bacillus	Bacillaceae	Bacillales	Bacilli	Firmicutes	Unknown KINGDOM	Bacteria	Bacillus subtilis subsp. subtilis	HG3168607;	0	0	4.584e-05	0	0	0	0	0	0.00010545	6.303e-05	0	6.901e-05	7.742e-05	0	0	2.863e-05	0	2.904e-05	0	0	5.47e-05	4.943e-05	9.766e-05	0.00012396
Meta-Protein 17800	BLAST_PGK_BIFLS Phosphoglycerate kinase OS=Bifidobacterium longum subsp. infantis (strain ATCC 15697 / DSM 20088 / JCM 1222 / NCTC 11817 / S12) GN=pgk PE=3 SV=1_B7GQU7	ATP-binding;Complete proteome;Cytoplasm;Glycolysis;Kinase;Nucleotide-binding;Reference proteome;Transferase;	2.7.2.3;	K00927;	EMPTY	EMPTY	EMPTY	Unknown SPECIES	Unknown GENUS	Unknown FAMILY	Unknown ORDER	Actinobacteria	Actinobacteria	Unknown KINGDOM	Bacteria	Unknown SUBSPECIES	HG4753937;	5.128e-05	0	0	0	0	0	0	0	0	0.00012606	0	0	0.00010323	0	0	0	0	0.00011617	0	0	0	4.943e-05	0	0
Meta-Protein 20010	BLAST_PPDK_CLOSY Pyruvate, phosphate dikinase OS=Clostridium symbiosum GN=ppdK PE=1 SV=5_P22983	3D-structure;ATP-binding;Acetylation;Alternative promoter usage;Alternative splicing;Chloroplast;Complete proteome;Cytoplasm;Direct protein sequencing;Kinase;Magnesium;Metal-binding;Nucleotide-binding;Phosphoprotein;Photosynthesis;Plastid;Pyruvate;Reference proteome;Transferase;Transit peptide;	2.7.9.1;	;K01006;	EMPTY	EMPTY	EMPTY	Unknown SPECIES	Unknown GENUS	Unknown FAMILY	Unknown ORDER	Unknown CLASS	Unknown PHYLUM	Unknown KINGDOM	Unknown SUPERKINGDOM	Unknown SUBSPECIES	HG5490350;	0	0	0	0	0	0	0	0	0	0	0.00012572	0	0.00023227	2.818e-05	4.949e-05	5.727e-05	7.79e-05	0	0	0	0	0	0	6.198e-05
Meta-Protein 130381	CRU3_BRANA Cruciferin CRU1 OS=Brassica napus GN=CRU1 PE=3 SV=1	Disulfide bond;Phosphoprotein;Seed storage protein;Signal;Storage protein;	;	;	UniRef50_Q96318	UniRef90_P33525	UniRef100_P33525	Brassica napus	Brassica	Brassicaceae	Brassicales	Unknown CLASS	Streptophyta	Viridiplantae	Eukaryota	Unknown SUBSPECIES	P33525;	0	0	0	0	0	0	0	0	0	0	0	0	0	0	0	0	0	0.0004066	0	0.00023432	0	0	0	0
Meta-Protein 38638	BLAST_CB22_PEA Chlorophyll a-b binding protein AB80, chloroplastic OS=Pisum sativum GN=AB80 PE=1 SV=1_P07371	3D-structure;Acetylation;Chlorophyll;Chloroplast;Chromophore;Direct protein sequencing;Magnesium;Membrane;Metal-binding;Phosphoprotein;Photosynthesis;Photosystem I;Photosystem II;Plastid;Thylakoid;Transit peptide;Transmembrane;Transmembrane helix;	;	;	UniRef50_Q9S7J7	UniRef90_P07371	EMPTY	Pisum sativum	Pisum	Fabaceae	Fabales	Unknown CLASS	Streptophyta	Viridiplantae	Eukaryota	Unknown SUBSPECIES	HG3614038;	0	0	9.168e-05	0	0	0	0	0	0	0.0002206	0	0	0	0.00016907	0	0	0	0.00011617	0	0	2.735e-05	2.471e-05	0	0
Meta-Protein 14367	BLAST_CH60_EUBE2 60 kDa chaperonin OS=Eubacterium eligens (strain ATCC 27750 / VPI C15-48) GN=groL PE=3 SV=1_C4Z3R4	3D-structure;ATP-binding;Cell outer membrane;Chaperone;Complete proteome;Cytoplasm;Direct protein sequencing;Isopeptide bond;Membrane;Nucleotide-binding;Plasmid;Reference proteome;Secreted;Stress response;Ubl conjugation;	;	;K04077;	EMPTY	EMPTY	EMPTY	Unknown SPECIES	Unknown GENUS	Unknown FAMILY	Unknown ORDER	Unknown CLASS	Unknown PHYLUM	Unknown KINGDOM	Unknown SUPERKINGDOM	Unknown SUBSPECIES	HG5149461;	2.564e-05	0	6.876e-05	0	0	3.787e-05	0	0	0	0	0	0	2.581e-05	0	4.949e-05	0	0	0.00014521	0	0	0.00019144	0	0	0
Meta-Protein 10389	BLAST_Y781_METJA Uncharacterized protein MJ0781 OS=Methanocaldococcus jannaschii (strain ATCC 43067 / DSM 2661 / JAL-1 / JCM 10045 / NBRC 100440) GN=MJ0781 PE=1 SV=1_Q58191	ATP-binding;Complete proteome;Conjugation;Cytoplasm;Nucleotide-binding;Plasmid;Reference proteome;Transport;	;	K02283;	UniRef50_P9WMT2	UniRef90_P9WMT2	UniRef100_P9WMT2	Mycobacterium tuberculosis	Mycobacterium	Mycobacteriaceae	Actinomycetales	Actinobacteria	Actinobacteria	Unknown KINGDOM	Bacteria	Unknown SUBSPECIES	HG4697676;	5.128e-05	2.411e-05	0	0	0	3.787e-05	0	0	0	3.151e-05	3.143e-05	0	0	2.818e-05	2.475e-05	0	0	0	0	2.929e-05	0	2.471e-05	4.883e-05	3.099e-05
Meta-Protein 72571	Metagenome Unknown							Unknown SPECIES	Unknown GENUS	Unknown FAMILY	Unknown ORDER	Unknown CLASS	Unknown PHYLUM	Unknown KINGDOM	Unknown SUPERKINGDOM	Unknown SUBSPECIES	HG5014690;	0	0	0	0	0	0	0	0	7.909e-05	0	0	0	0	0	0	0.00031496	0	0	0	0	8.205e-05	0	0	0
Meta-Protein 54144	BLAST_ATPB_ALKMQ ATP synthase subunit beta OS=Alkaliphilus metalliredigens (strain QYMF) GN=atpD PE=3 SV=1_A6TK65	3D-structure;ATP synthesis;ATP-binding;Acetylation;CF(1);Cell inner membrane;Cell membrane;Chloroplast;Complete proteome;Direct protein sequencing;Glycoprotein;Hydrogen ion transport;Hydrolase;Ion transport;Membrane;Mitochondrion;Mitochondrion inner membrane;Nucleotide-binding;Phosphoprotein;Plastid;Polymorphism;Reference proteome;Sodium;Sodium transport;Thylakoid;Transit peptide;Transport;	3.6.3.14;3.6.3.15;	;K02112;K02133;	EMPTY	EMPTY	EMPTY	Unknown SPECIES	Unknown GENUS	Unknown FAMILY	Unknown ORDER	Unknown CLASS	Unknown PHYLUM	Unknown KINGDOM	Unknown SUPERKINGDOM	Unknown SUBSPECIES	HG4944266;	0	0	0	0	6.837e-05	0	2.754e-05	2.65e-05	5.273e-05	0	0	0	0	0	0	0	3.895e-05	0	2.796e-05	0	2.735e-05	0	2.442e-05	3.099e-05
Meta-Protein 2425	HTPG_NITEU Chaperone protein HtpG OS=Nitrosomonas europaea (strain ATCC 19718 / CIP 103999 / KCTC 2705 / NBRC 14298) GN=htpG PE=3 SV=1	3D-structure;ATP-binding;Cell inner membrane;Cell membrane;Chaperone;Complete proteome;Cytoplasm;Direct protein sequencing;Membrane;Nucleotide-binding;Phosphoprotein;Reference proteome;Stress response;	;	;K04079;	UniRef50_Q7NYF6	UniRef90_Q82TV8	UniRef100_Q82TV8	Unknown SPECIES	Unknown GENUS	Unknown FAMILY	Unknown ORDER	Unknown CLASS	Unknown PHYLUM	Unknown KINGDOM	Bacteria	Unknown SUBSPECIES	Q82TV8;HG5291185;	0	2.411e-05	0	0	0	0.0001515	8.262e-05	0	0	0	0	0	0	5.636e-05	0	0	0	0	0	0	0	0	0	0
Meta-Protein 15835	BLAST_TNPT_PSEPU Resolvase/recombinase OS=Pseudomonas putida PE=3 SV=1_P30739	DNA integration;DNA recombination;DNA-binding;Plasmid;	;	;	UniRef50_Q93MD2	UniRef90_Q93MD2	UniRef100_P07945	Clostridium perfringens	Clostridium	Clostridiaceae	Clostridiales	Clostridia	Firmicutes	Unknown KINGDOM	Bacteria	Unknown SUBSPECIES	HG3043575;	2.564e-05	2.411e-05	0	2.999e-05	3.419e-05	0	5.508e-05	5.299e-05	2.636e-05	0	0	3.45e-05	0	2.818e-05	0	0	0	0	2.796e-05	2.929e-05	0	0	0	0
Meta-Protein 53213	BLAST_RL25_BACV8 50S ribosomal protein L25 OS=Bacteroides vulgatus (strain ATCC 8482 / DSM 1447 / JCM 5826 / NBRC 14291 / NCTC 11154) GN=rplY PE=3 SV=1_A6L6X0	Complete proteome;RNA-binding;Reference proteome;Ribonucleoprotein;Ribosomal protein;rRNA-binding;	;	K02897;	UniRef50_A6L6X0	UniRef90_A6L6X0	UniRef100_A6L6X0	Bacteroides vulgatus	Bacteroides	Bacteroidaceae	Bacteroidales	Bacteroidia	Bacteroidetes	Unknown KINGDOM	Bacteria	Bacteroides vulgatus ATCC 8482	HG2765233;	0	0	0.0001146	0	0	0	0	0	0	0	0	0	0	0	0	0	0	0	0	0	0	0	4.883e-05	0
Meta-Protein 8735	Metagenome Unknown							Unknown SPECIES	Unknown GENUS	Unknown FAMILY	Unknown ORDER	Unknown CLASS	Unknown PHYLUM	Unknown KINGDOM	Unknown SUPERKINGDOM	Unknown SUBSPECIES	HG5190049;	5.128e-05	2.411e-05	2.292e-05	0	6.837e-05	0	0	0	0	3.151e-05	0	0	2.581e-05	0	2.475e-05	2.863e-05	0	2.904e-05	5.591e-05	2.929e-05	2.735e-05	4.943e-05	0	3.099e-05
Meta-Protein 23437	Metagenome Unknown							Unknown SPECIES	Unknown GENUS	Unknown FAMILY	Unknown ORDER	Unknown CLASS	Unknown PHYLUM	Unknown KINGDOM	Unknown SUPERKINGDOM	Unknown SUBSPECIES	HG5445489;	0	2.411e-05	0	2.999e-05	0	3.787e-05	5.508e-05	2.65e-05	0	3.151e-05	3.143e-05	0	2.581e-05	0	2.475e-05	8.59e-05	0.00011685	0	5.591e-05	0	5.47e-05	0	0	0
Meta-Protein 16854	BLAST_RL29_EUBE2 50S ribosomal protein L29 OS=Eubacterium eligens (strain ATCC 27750 / VPI C15-48) GN=rpmC PE=3 SV=1_C4Z2T8	Complete proteome;Reference proteome;Ribonucleoprotein;Ribosomal protein;	;	K02904;	UniRef50_Q6N4U2	UniRef90_C4Z2T8	UniRef100_C4Z2T8	Eubacterium eligens	Eubacterium	Eubacteriaceae	Clostridiales	Clostridia	Firmicutes	Unknown KINGDOM	Bacteria	Eubacterium eligens ATCC 27750	HG0636890;	2.564e-05	0	2.292e-05	5.999e-05	0	0	0	0	0	9.454e-05	0	0	2.581e-05	0	2.475e-05	0	0	0.00011617	0	0	0.00019144	2.471e-05	0	0
Meta-Protein 11513	Metagenome Unknown							Unknown SPECIES	Unknown GENUS	Unknown FAMILY	Unknown ORDER	Unknown CLASS	Unknown PHYLUM	Unknown KINGDOM	Unknown SUPERKINGDOM	Unknown SUBSPECIES	HG3292453;	2.564e-05	0	2.292e-05	8.998e-05	0	0	0	0	2.636e-05	6.303e-05	0	0	5.162e-05	0	4.949e-05	2.863e-05	0	0	0	0	8.205e-05	4.943e-05	2.442e-05	6.198e-05
Meta-Protein 31301	Metagenome Unknown							Unknown SPECIES	Unknown GENUS	Unknown FAMILY	Unknown ORDER	Unknown CLASS	Unknown PHYLUM	Unknown KINGDOM	Unknown SUPERKINGDOM	Unknown SUBSPECIES	HG1356179;	0	2.411e-05	0	5.999e-05	0	0	2.754e-05	0	5.273e-05	3.151e-05	6.286e-05	3.45e-05	0	0	0	8.59e-05	0	0	2.796e-05	0	2.735e-05	0	0	0
Meta-Protein 466	BLAST_DNAK_CLOBA Chaperone protein DnaK OS=Clostridium botulinum (strain Alaska E43 / Type E3) GN=dnaK PE=3 SV=1_B2V2I5	3D-structure;ATP-binding;Acetylation;Alternative splicing;Cell inner membrane;Cell membrane;Chaperone;Chloroplast;Complete proteome;Cytoplasm;DNA replication;Direct protein sequencing;Host-virus interaction;Membrane;Methylation;Mitochondrion;Nucleotide-binding;Nucleus;Phosphoprotein;Plastid;Protein transport;Reference proteome;Secreted;Stress response;Transit peptide;Transport;	;	;K03283;K04043;	EMPTY	EMPTY	EMPTY	Unknown SPECIES	Unknown GENUS	Unknown FAMILY	Unknown ORDER	Unknown CLASS	Unknown PHYLUM	Unknown KINGDOM	Unknown SUPERKINGDOM	Unknown SUBSPECIES	HG5282013;HG5289923;	0.00010256	0	4.584e-05	0	0	0	0	0	0	0	0	0	0	0	0	0	0	0	0	0	0	0	0	0
Meta-Protein 34348	BLAST_MFD_BUCAI Transcription-repair-coupling factor OS=Buchnera aphidicola subsp. Acyrthosiphon pisum (strain APS) GN=mfd PE=3 SV=1_P57381	ATP-binding;Cytoplasm;DNA damage;DNA repair;DNA-binding;Helicase;Hydrolase;Nucleotide-binding;	3.6.4.-;	K03723;	UniRef50_Q99WA0	UniRef90_Q99WA0	UniRef100_Q2YVY2	Staphylococcus aureus	Staphylococcus	Staphylococcaceae	Bacillales	Bacilli	Firmicutes	Unknown KINGDOM	Bacteria	Staphylococcus aureus RF122	HG5351566;	0	2.411e-05	0	5.999e-05	0	0	0	0	2.636e-05	3.151e-05	0	0	0	0	4.949e-05	0	0	5.809e-05	2.796e-05	2.929e-05	5.47e-05	2.471e-05	0	3.099e-05
Meta-Protein 16946	BLAST_Y2731_MYCS2 Uncharacterized protein MSMEG_2731/MSMEI_2664 OS=Mycobacterium smegmatis (strain ATCC 700084 / mc(2)155) GN=MSMEG_2731 PE=1 SV=1_A0QVX6	Complete proteome;DNA-binding;RNA-binding;Reference proteome;	;	;	UniRef50_A0QVX6	UniRef90_A0QVX6	UniRef100_A0QVX6	Mycobacterium smegmatis	Mycobacterium	Mycobacteriaceae	Actinomycetales	Actinobacteria	Actinobacteria	Unknown KINGDOM	Bacteria	Mycobacterium smegmatis str. MC2 155	HG5316731;	0.00010256	2.411e-05	0	0	0	7.575e-05	0	0	0	6.303e-05	0	0	0	0.00028179	0	0	0	5.809e-05	2.796e-05	8.787e-05	0	2.471e-05	0	0
Meta-Protein 12806	BLAST_BGLX_SALTY Periplasmic beta-glucosidase OS=Salmonella typhimurium (strain LT2 / SGSC1412 / ATCC 700720) GN=bglX PE=3 SV=2_Q56078	Complete proteome;Glycosidase;Hydrolase;Periplasm;Reference proteome;Signal;	3.2.1.21;	K05349;	UniRef50_P33363	UniRef90_P33363	UniRef100_Q56078	Salmonella enterica subsp. enterica serovar Typhimurium str. LT2	Salmonella	Enterobacteriaceae	Enterobacteriales	Gammaproteobacteria	Proteobacteria	Unknown KINGDOM	Bacteria	Salmonella enterica subsp. enterica	HG5390768;	7.692e-05	0	0	0	0	0	0	0	5.273e-05	6.303e-05	3.143e-05	3.45e-05	2.581e-05	0	0	2.863e-05	0	2.904e-05	0	2.929e-05	2.735e-05	4.943e-05	2.442e-05	0
Meta-Protein 26057	EFTU_ANADF Elongation factor Tu OS=Anaeromyxobacter sp. (strain Fw109-5) GN=tuf1 PE=3 SV=1	Complete proteome;Cytoplasm;Elongation factor;GTP-binding;Nucleotide-binding;Protein biosynthesis;Reference proteome;	;	K02358;	UniRef50_P33166	UniRef90_A7HBL7	UniRef100_A7HBL7	Anaeromyxobacter sp. Fw109-5	Anaeromyxobacter	Myxococcaceae	Myxococcales	Deltaproteobacteria	Proteobacteria	Unknown KINGDOM	Bacteria	Unknown SUBSPECIES	A7HBL7;	0	4.822e-05	0	5.999e-05	3.419e-05	0	0	0	2.636e-05	6.303e-05	0	0	2.581e-05	2.818e-05	0	0	0	2.904e-05	0	0	0	7.414e-05	2.442e-05	0
Meta-Protein 18008	BLAST_RS15_LARHH 30S ribosomal protein S15 OS=Laribacter hongkongensis (strain HLHK9) GN=rpsO PE=3 SV=1_C1D8W9	Complete proteome;RNA-binding;Reference proteome;Ribonucleoprotein;Ribosomal protein;rRNA-binding;	;	K02956;	UniRef50_Q6NCN7	UniRef90_A9KNL0	UniRef100_A9KNL0	Clostridium phytofermentans	Clostridium	Clostridiaceae	Clostridiales	Clostridia	Firmicutes	Unknown KINGDOM	Bacteria	Clostridium phytofermentans ISDg	HG0904855;	5.128e-05	2.411e-05	0.00013752	5.999e-05	0	0	0	0	0.00010545	0	0	0	0.00012904	0	7.424e-05	2.863e-05	0	0	0	0	5.47e-05	0	0	0
Meta-Protein 11387	BLAST_BTUB_VIBVU Vitamin B12 transporter BtuB OS=Vibrio vulnificus (strain CMCP6) GN=btuB PE=3 SV=1_Q8DD41	Carbohydrate metabolism;Cell outer membrane;Complete proteome;Membrane;Receptor;Reference proteome;Signal;TonB box;Transmembrane;Transmembrane beta strand;Transport;	;	K21573;	UniRef50_Q8A1G1	UniRef90_Q8A1G1	UniRef100_Q8A1G1	Bacteroides thetaiotaomicron	Bacteroides	Bacteroidaceae	Bacteroidales	Bacteroidia	Bacteroidetes	Unknown KINGDOM	Bacteria	Bacteroides thetaiotaomicron VPI-5482	HG5544672;	2.564e-05	7.233e-05	2.292e-05	0	3.419e-05	0	0	2.65e-05	0	3.151e-05	0	0	2.581e-05	0	2.475e-05	2.863e-05	3.895e-05	0	0	2.929e-05	0	2.471e-05	2.442e-05	3.099e-05
Meta-Protein 14456	BLAST_EBF2_ARATH EIN3-binding F-box protein 2 OS=Arabidopsis thaliana GN=EBF2 PE=1 SV=1_Q708Y0	Complete proteome;Ethylene signaling pathway;Leucine-rich repeat;Nucleus;Reference proteome;Repeat;Ubl conjugation pathway;	;	K14515;	UniRef50_Q9SKK0	EMPTY	EMPTY	Arabidopsis thaliana	Arabidopsis	Brassicaceae	Brassicales	Unknown CLASS	Streptophyta	Viridiplantae	Eukaryota	Unknown SUBSPECIES	HG5333324;	2.564e-05	2.411e-05	0	5.999e-05	3.419e-05	0.00011362	0	0	2.636e-05	3.151e-05	0	0	0	5.636e-05	0	2.863e-05	0	0	0	5.858e-05	0	4.943e-05	0	3.099e-05
Meta-Protein 47892	Metagenome Unknown							Unknown SPECIES	Unknown GENUS	Unknown FAMILY	Unknown ORDER	Unknown CLASS	Unknown PHYLUM	Unknown KINGDOM	Unknown SUPERKINGDOM	Unknown SUBSPECIES	HG1915178;	0	0	6.876e-05	2.999e-05	0	0	0	0	5.273e-05	0	3.143e-05	0	0	0	2.475e-05	0.00014316	0	8.713e-05	0	2.929e-05	2.735e-05	2.471e-05	7.325e-05	0
Meta-Protein 77100	BLAST_FRLB_BACSU Fructosamine deglycase FrlB OS=Bacillus subtilis (strain 168) GN=frlB PE=1 SV=1_O32157	3D-structure;Carbohydrate metabolism;Complete proteome;Hydrolase;Reference proteome;Repeat;	3.5.-.-;	K10708;	UniRef50_O32157	UniRef90_O32157	UniRef100_O32157	Bacillus subtilis subsp. subtilis str. 168	Bacillus	Bacillaceae	Bacillales	Bacilli	Firmicutes	Unknown KINGDOM	Bacteria	Bacillus subtilis subsp. subtilis	HG4236844;	0	0	0	0.00044991	0	0	0	0	0	0	0	0	0	0	0	0.00034359	0	0	0	0	0	0	0	0
Meta-Protein 21745	BLAST_ARAG_PARXL Arabinose import ATP-binding protein AraG OS=Paraburkholderia xenovorans (strain LB400) GN=araG PE=3 SV=1_Q13U53	ATP-binding;Complete proteome;Nucleotide-binding;Reference proteome;Transport;	;	K01990;	UniRef50_P94440	UniRef90_P94440	UniRef100_P94440	Bacillus subtilis subsp. subtilis str. 168	Bacillus	Bacillaceae	Bacillales	Bacilli	Firmicutes	Unknown KINGDOM	Bacteria	Bacillus subtilis subsp. subtilis	HG1944185;	0	2.411e-05	2.292e-05	0	3.419e-05	0	0	0	0	3.151e-05	3.143e-05	0	2.581e-05	2.818e-05	4.949e-05	0	3.895e-05	0	2.796e-05	2.929e-05	0	2.471e-05	2.442e-05	0
Meta-Protein 20095	Metagenome Unknown							Unknown SPECIES	Unknown GENUS	Unknown FAMILY	Unknown ORDER	Unknown CLASS	Unknown PHYLUM	Unknown KINGDOM	Unknown SUPERKINGDOM	Unknown SUBSPECIES	HG4314025;	0	0	0	0	6.837e-05	0	0	0	0	0	0	0.00010351	2.581e-05	0	0	0	0.00011685	0	5.591e-05	0	0	2.471e-05	0	6.198e-05
Meta-Protein 20854	BLAST_FUCI_BACV8 L-fucose isomerase OS=Bacteroides vulgatus (strain ATCC 8482 / DSM 1447 / JCM 5826 / NBRC 14291 / NCTC 11154) GN=fucI PE=3 SV=1_A6L048	3D-structure;Carbohydrate metabolism;Complete proteome;Cytoplasm;Direct protein sequencing;Fucose metabolism;Isomerase;Manganese;Metal-binding;Reference proteome;	5.3.1.25;5.3.1.3;	K01818;	EMPTY	EMPTY	EMPTY	Unknown SPECIES	Unknown GENUS	Unknown FAMILY	Unknown ORDER	Unknown CLASS	Unknown PHYLUM	Unknown KINGDOM	Bacteria	Unknown SUBSPECIES	HG5247144;	0	0	0.00020628	0	0	0	0	0	0	0	0	0	5.162e-05	0	2.475e-05	0	0	0	0	0	0	0	0	0
Meta-Protein 8850	BLAST_CYSD_BACV8 Sulfate adenylyltransferase subunit 2 OS=Bacteroides vulgatus (strain ATCC 8482 / DSM 1447 / JCM 5826 / NBRC 14291 / NCTC 11154) GN=cysD PE=3 SV=1_A6KXG8	ATP-binding;Complete proteome;Nucleotide-binding;Nucleotidyltransferase;Reference proteome;Transferase;	2.7.7.4;	K00957;	EMPTY	EMPTY	EMPTY	Unknown SPECIES	Unknown GENUS	Unknown FAMILY	Unknown ORDER	Unknown CLASS	Unknown PHYLUM	Unknown KINGDOM	Bacteria	Unknown SUBSPECIES	HG3958199;	2.564e-05	2.411e-05	0	0	3.419e-05	3.787e-05	2.754e-05	2.65e-05	2.636e-05	3.151e-05	3.143e-05	3.45e-05	0	0	0	2.863e-05	3.895e-05	0	0	2.929e-05	0	0	0	0
Meta-Protein 37300	BLAST_MUTS_LACP7 DNA mismatch repair protein MutS OS=Lachnoclostridium phytofermentans (strain ATCC 700394 / DSM 18823 / ISDg) GN=mutS PE=3 SV=1_A9KL10	3D-structure;ATP-binding;Complete proteome;DNA damage;DNA repair;DNA-binding;Direct protein sequencing;Nucleotide-binding;Reference proteome;	;	;K03555;	EMPTY	EMPTY	EMPTY	Unknown SPECIES	Unknown GENUS	Unknown FAMILY	Unknown ORDER	Unknown CLASS	Unknown PHYLUM	Unknown KINGDOM	Unknown SUPERKINGDOM	Unknown SUBSPECIES	HG5480876;	0	4.822e-05	2.292e-05	5.999e-05	0	3.787e-05	2.754e-05	0	5.273e-05	3.151e-05	0	0	0	0	0	5.727e-05	0	0	0	0	0.00010939	0	0	0
Meta-Protein 41710	BLAST_AIM1_ARATH Peroxisomal fatty acid beta-oxidation multifunctional protein AIM1 OS=Arabidopsis thaliana GN=AIM1 PE=1 SV=1_Q9ZPI6	3D-structure;Complete proteome;Cytoplasm;Cytoskeleton;Direct protein sequencing;Fatty acid metabolism;Glyoxysome;Isomerase;Lipid metabolism;Lyase;Microtubule;Multifunctional enzyme;NAD;Oxidoreductase;Peroxisome;RNA-binding;Reference proteome;	1.1.1.35;4.2.1.17;5.1.2.3;5.3.3.8;	K10527;	EMPTY	EMPTY	EMPTY	Magnoliophyta	Unknown GENUS	Unknown FAMILY	Unknown ORDER	Unknown CLASS	Streptophyta	Viridiplantae	Eukaryota	Unknown SUBSPECIES	HG5394037;	0	0	0	0	6.837e-05	3.787e-05	5.508e-05	0	7.909e-05	3.151e-05	3.143e-05	3.45e-05	0	2.818e-05	0	2.863e-05	3.895e-05	0	0	0	2.735e-05	0	2.442e-05	0
Meta-Protein 33558	Metagenome Unknown							Unknown SPECIES	Unknown GENUS	Unknown FAMILY	Unknown ORDER	Unknown CLASS	Unknown PHYLUM	Unknown KINGDOM	Unknown SUPERKINGDOM	Unknown SUBSPECIES	HG1261786;	0	4.822e-05	0	2.999e-05	3.419e-05	0.00011362	0	0	5.273e-05	3.151e-05	0	3.45e-05	0	0	0	8.59e-05	0	0	5.591e-05	2.929e-05	2.735e-05	0	0	0
Meta-Protein 37962	BLAST_RL19_ECODH 50S ribosomal protein L19 OS=Escherichia coli (strain K12 / DH10B) GN=rplS PE=3 SV=1_B1XBS8	3D-structure;Complete proteome;Direct protein sequencing;RNA-binding;Reference proteome;Ribonucleoprotein;Ribosomal protein;rRNA-binding;	;	K02884;	UniRef50_Q9CLE0	UniRef90_P36243	UniRef100_A7ZQ46	Unknown SPECIES	Unknown GENUS	Enterobacteriaceae	Enterobacteriales	Gammaproteobacteria	Proteobacteria	Unknown KINGDOM	Bacteria	Unknown SUBSPECIES	HG1377104;	0	7.233e-05	0	0	3.419e-05	7.575e-05	0.00013769	0	0	0	0	0	0	0.00011271	0	0	0	0	0	0	0	0	0	0
Meta-Protein 33250	BLAST_LPFB_ECO57 Probable fimbrial chaperone LpfB OS=Escherichia coli O157:H7 GN=lpfB PE=2 SV=2_Q8X5K6	Chaperone;Complete proteome;Fimbrium biogenesis;Immunoglobulin domain;Periplasm;Reference proteome;Signal;	;	;	UniRef50_P42914	UniRef90_P42914	UniRef100_P42914	Escherichia coli	Escherichia	Enterobacteriaceae	Enterobacteriales	Gammaproteobacteria	Proteobacteria	Unknown KINGDOM	Bacteria	Escherichia coli K-12	HG3008780;	0	2.411e-05	0	2.999e-05	6.837e-05	3.787e-05	0	5.299e-05	0	0	0	0	0	0	0	0	3.895e-05	0	2.796e-05	2.929e-05	0	0	0	0
Meta-Protein 13753	BLAST_SLAP2_THET8 S-layer protein OS=Thermus thermophilus (strain HB8 / ATCC 27634 / DSM 579) GN=slpA PE=3 SV=1_P35830	Cell wall;Complete proteome;Reference proteome;S-layer;Secreted;Signal;	;	;	UniRef50_Q5SH37	UniRef90_Q5SH37	UniRef100_Q5SH37	Thermus thermophilus	Thermus	Thermaceae	Thermales	Deinococci	Deinococcus-Thermus	Unknown KINGDOM	Bacteria	Thermus thermophilus HB8	HG4794105;	0.0001282	0.00014466	0	0	0	0	0	0	2.636e-05	0	0	0	0.00010323	0	0	2.863e-05	0	0	0	0	0	0	0	0
Meta-Protein 1507	BLAST_ACSC_MOOTH Corrinoid/iron-sulfur protein large subunit OS=Moorella thermoacetica GN=acsC PE=1 SV=2_Q07340	3D-structure;4Fe-4S;Carbon dioxide fixation;Cobalt;Direct protein sequencing;Iron;Iron-sulfur;Metal-binding;	;	;	UniRef50_Q07340	UniRef90_Q07340	UniRef100_Q07340	Moorella thermoacetica	Moorella	Thermoanaerobacteraceae	Thermoanaerobacterales	Clostridia	Firmicutes	Unknown KINGDOM	Bacteria	Unknown SUBSPECIES	HG4884053;HG4864964;HG4730040;	0	0	0	8.998e-05	0	0	0	0	0	0.00018909	0	0	0.00020646	0	0	0	0.00027265	0	5.591e-05	0	0	7.414e-05	0	0
Meta-Protein 11740	Metagenome Unknown							Unknown SPECIES	Unknown GENUS	Unknown FAMILY	Unknown ORDER	Unknown CLASS	Unknown PHYLUM	Unknown KINGDOM	Unknown SUPERKINGDOM	Unknown SUBSPECIES	HG1866070;	2.564e-05	0	0	0	3.419e-05	0	5.508e-05	0	2.636e-05	0	3.143e-05	3.45e-05	2.581e-05	0	0	2.863e-05	7.79e-05	5.809e-05	0	0	0	2.471e-05	4.883e-05	6.198e-05
Meta-Protein 11337	PHB2_SCHPO Prohibitin-2 OS=Schizosaccharomyces pombe (strain 972 / ATCC 24843) GN=phb2 PE=1 SV=2	Complete proteome;Membrane;Mitochondrion;Mitochondrion inner membrane;Reference proteome;Signal-anchor;Transmembrane;Transmembrane helix;	;	K17081;	UniRef50_P50085	UniRef90_O94550	UniRef100_O94550	Schizosaccharomyces pombe	Schizosaccharomyces	Schizosaccharomycetaceae	Schizosaccharomycetales	Schizosaccharomycetes	Ascomycota	Fungi	Eukaryota	Schizosaccharomyces pombe 972h-	O94550;	2.564e-05	2.411e-05	0	0	0	0	0	0	2.636e-05	3.151e-05	0	3.45e-05	2.581e-05	0	2.475e-05	5.727e-05	0	5.809e-05	2.796e-05	5.858e-05	0	2.471e-05	0	9.297e-05
Meta-Protein 8842	SYV_AERPE Valine--tRNA ligase OS=Aeropyrum pernix (strain ATCC 700893 / DSM 11879 / JCM 9820 / NBRC 100138 / K1) GN=valS PE=3 SV=3	Aminoacyl-tRNA synthetase;ATP-binding;Complete proteome;Cytoplasm;Ligase;Nucleotide-binding;Protein biosynthesis;Reference proteome;	6.1.1.9;	K01873;	UniRef50_Q8ZVG2	UniRef90_Q9YAZ0	UniRef100_Q9YAZ0	Aeropyrum pernix	Aeropyrum	Desulfurococcaceae	Desulfurococcales	Thermoprotei	Crenarchaeota	Unknown KINGDOM	Archaea	Aeropyrum pernix K1	Q9YAZ0;	2.564e-05	2.411e-05	6.876e-05	0	6.837e-05	3.787e-05	0	0	5.273e-05	0	3.143e-05	0	0	5.636e-05	4.949e-05	2.863e-05	0	0	0	0	2.735e-05	2.471e-05	2.442e-05	0
Meta-Protein 13317	BLAST_HNDA_DESFR NADP-reducing hydrogenase subunit HndA OS=Desulfovibrio fructosivorans GN=hndA PE=1 SV=1_Q46505	2Fe-2S;3D-structure;Iron;Iron-sulfur;Metal-binding;NADP;Oxidoreductase;	1.12.1.3;	K18330;	UniRef50_Q46505	UniRef90_Q46505	UniRef100_Q46505	Desulfovibrio fructosovorans	Desulfovibrio	Desulfovibrionaceae	Desulfovibrionales	Deltaproteobacteria	Proteobacteria	Unknown KINGDOM	Bacteria	Unknown SUBSPECIES	HG2131843;	0.00015384	0	0	0.00011998	0.00013675	0	0	0	0	0	0	0	0	0	0	0	0	0.00011617	0	0	0	0	0	0
Meta-Protein 1525	BLAST_RL2_LACP7 50S ribosomal protein L2 OS=Lachnoclostridium phytofermentans (strain ATCC 700394 / DSM 18823 / ISDg) GN=rplB PE=3 SV=1_A9KJJ1	Complete proteome;RNA-binding;Reference proteome;Ribonucleoprotein;Ribosomal protein;rRNA-binding;	;	K02886;	UniRef50_Q9AMK8	UniRef90_A9KJJ1	UniRef100_A9KJJ1	Clostridium phytofermentans	Clostridium	Clostridiaceae	Clostridiales	Clostridia	Firmicutes	Unknown KINGDOM	Bacteria	Clostridium phytofermentans ISDg	HG3787557;HG1477017;HG3589306;	0	0	0	2.999e-05	0	0	0	0	0	0	0	0	2.581e-05	0	4.949e-05	2.863e-05	7.79e-05	0	2.796e-05	0	0	2.471e-05	0	0
Meta-Protein 127534	BLAST_YLQB_BACSU Uncharacterized protein YlqB OS=Bacillus subtilis (strain 168) GN=ylqB PE=1 SV=1_O31737	Complete proteome;Direct protein sequencing;Reference proteome;Secreted;Signal;	;	;	UniRef50_O31737	UniRef90_O31737	UniRef100_O31737	Bacillus subtilis subsp. subtilis str. 168	Bacillus	Bacillaceae	Bacillales	Bacilli	Firmicutes	Unknown KINGDOM	Bacteria	Bacillus subtilis subsp. subtilis	HG4993993;	0	0	0	0	0	0	0	0	0	0	0	0	0	0	0	0	0	0	0	0.00014645	0	0	0	0
Meta-Protein 17523	BLAST_TPIS_BACV8 Triosephosphate isomerase OS=Bacteroides vulgatus (strain ATCC 8482 / DSM 1447 / JCM 5826 / NBRC 14291 / NCTC 11154) GN=tpiA PE=3 SV=1_A6KXL2	Complete proteome;Cytoplasm;Gluconeogenesis;Glycolysis;Isomerase;Pentose shunt;Reference proteome;	5.3.1.1;	K01803;	UniRef50_Q8A0U2	UniRef90_A6KXL2	UniRef100_A6KXL2	Bacteroides vulgatus	Bacteroides	Bacteroidaceae	Bacteroidales	Bacteroidia	Bacteroidetes	Unknown KINGDOM	Bacteria	Bacteroides vulgatus ATCC 8482	HG1998009;	0.00010256	0	0	0	0.00010256	0	0.00019277	2.65e-05	0	0	0	0	0	5.636e-05	0	0	0.00011685	0	0	5.858e-05	0	0	0	0
Meta-Protein 8293	VIRE2_HELVI Viresin (Fragment) OS=Heliothis virescens PE=1 SV=1	Antibiotic;Antimicrobial;Direct protein sequencing;Secreted;	;	;	UniRef50_P86354	UniRef90_P86354	UniRef100_P86354	Heliothis virescens	Heliothis	Noctuidae	Lepidoptera	Insecta	Arthropoda	Metazoa	Eukaryota	Unknown SUBSPECIES	P86354;	2.564e-05	2.411e-05	0	0	6.837e-05	3.787e-05	0	0	0	3.151e-05	0	0	0.00010323	0	0	0	0	2.904e-05	2.796e-05	2.929e-05	0	4.943e-05	0	3.099e-05
Meta-Protein 17832	BLAST_RS7_EUBE2 30S ribosomal protein S7 OS=Eubacterium eligens (strain ATCC 27750 / VPI C15-48) GN=rpsG PE=3 SV=1_C4Z2R7	Complete proteome;RNA-binding;Reference proteome;Ribonucleoprotein;Ribosomal protein;rRNA-binding;tRNA-binding;	;	K02992;	UniRef50_P21469	UniRef90_C4Z2R7	UniRef100_C4Z2R7	Eubacterium eligens	Eubacterium	Eubacteriaceae	Clostridiales	Clostridia	Firmicutes	Unknown KINGDOM	Bacteria	Eubacterium eligens ATCC 27750	HG1820292;	2.564e-05	0	2.292e-05	5.999e-05	0	0	0	0	0	0	0	0	5.162e-05	0.00014089	4.949e-05	2.863e-05	0	2.904e-05	5.591e-05	5.858e-05	8.205e-05	0	2.442e-05	0
Meta-Protein 112892	BLAST_SUSD_BACO1 SusD-like protein BACOVA_02651 OS=Bacteroides ovatus (strain ATCC 8483 / DSM 1896 / JCM 5824 / NCTC 11153) GN=BACOVA_02651 PE=1 SV=1_A7LXT5	3D-structure;Carbohydrate metabolism;Cell outer membrane;Complete proteome;Lipoprotein;Membrane;Palmitate;Signal;	;	;	UniRef50_A7LXT5	UniRef90_A7LXT5	UniRef100_A7LXT5	Bacteroides ovatus	Bacteroides	Bacteroidaceae	Bacteroidales	Bacteroidia	Bacteroidetes	Unknown KINGDOM	Bacteria	Bacteroides ovatus ATCC 8483	HG5085456;	0	0	0	0	0	0	0	0	0	0.00015757	0	0	0	0	0	0	0	0	0	0	0	0.00039543	0	0
Meta-Protein 7872	Metagenome Unknown							Unknown SPECIES	Unknown GENUS	Unknown FAMILY	Unknown ORDER	Unknown CLASS	Unknown PHYLUM	Unknown KINGDOM	Unknown SUPERKINGDOM	Unknown SUBSPECIES	HG3555682;	2.564e-05	0	0	0	0	0	0	0.00013249	0	0	3.143e-05	0	0	0	0	0	0	0	0	5.858e-05	0	0	0	0
Meta-Protein 27240	BLAST_G3P_CLOPA Glyceraldehyde-3-phosphate dehydrogenase OS=Clostridium pasteurianum GN=gap PE=1 SV=1_Q59309	Cytoplasm;Direct protein sequencing;Glycolysis;NAD;Nucleotide-binding;Oxidoreductase;	1.2.1.12;	;	UniRef50_P0C0G6	UniRef90_O52631	UniRef100_Q59309	Clostridium pasteurianum	Clostridium	Clostridiaceae	Clostridiales	Clostridia	Firmicutes	Unknown KINGDOM	Bacteria	Unknown SUBSPECIES	HG4290690;	0	0	4.584e-05	2.999e-05	0	0	0	0	0	0	0	0	2.581e-05	0	0	0.00028633	0	0	0	0	0	0.00027186	0	0
Meta-Protein 29675	BLAST_DPO3_THEP1 DNA polymerase III PolC-type OS=Thermotoga petrophila (strain RKU-1 / ATCC BAA-488 / DSM 13995) GN=polC PE=3 SV=1_A5IJJ8	3D-structure;Complete proteome;Cytoplasm;DNA replication;DNA-binding;DNA-directed DNA polymerase;Nucleotidyltransferase;Reference proteome;Transferase;	2.7.7.7;	;K02337;	EMPTY	EMPTY	EMPTY	Unknown SPECIES	Unknown GENUS	Unknown FAMILY	Unknown ORDER	Unknown CLASS	Unknown PHYLUM	Unknown KINGDOM	Bacteria	Unknown SUBSPECIES	HG5561353;	0	0	0	8.998e-05	0	0	0	0	5.273e-05	0	6.286e-05	6.901e-05	0	0	0	0	3.895e-05	0	0	0	2.735e-05	0	0	0
Meta-Protein 109168	CRUA_BRANA Cruciferin OS=Brassica napus GN=CRUA PE=1 SV=1	Direct protein sequencing;Disulfide bond;Endoplasmic reticulum;Seed storage protein;Signal;Storage protein;	;	;	UniRef50_Q96318	UniRef90_P11090	UniRef100_P11090	Brassica napus	Brassica	Brassicaceae	Brassicales	Unknown CLASS	Streptophyta	Viridiplantae	Eukaryota	Unknown SUBSPECIES	P11090;	0	0	0	0	0	0	0	0	2.636e-05	0	0	0	0	0	0	0	0	0.00029043	0	0.00017574	0	0	0	0
Meta-Protein 12395	BLAST_P54_ENTFC Protein P54 OS=Enterococcus faecium PE=3 SV=2_P13692	Cell wall;Secreted;Signal;	;	;	UniRef50_P13692	UniRef90_P13692	UniRef100_P13692	Enterococcus faecium	Enterococcus	Enterococcaceae	Lactobacillales	Bacilli	Firmicutes	Unknown KINGDOM	Bacteria	Unknown SUBSPECIES	HG5105170;	2.564e-05	0	0	0	0	0	5.508e-05	7.949e-05	0	0	3.143e-05	0.00010351	0	5.636e-05	0	0	0	0	0	2.929e-05	2.735e-05	0	0	0
Meta-Protein 86001	BLAST_SIAP_HAEI8 Sialic acid-binding periplasmic protein SiaP OS=Haemophilus influenzae (strain 86-028NP) GN=siaP PE=3 SV=1_Q4QP41	3D-structure;Complete proteome;Periplasm;Reference proteome;Signal;Sugar transport;Transport;	;	;	UniRef50_P44542	UniRef90_P44542	UniRef100_P44542	Haemophilus influenzae	Haemophilus	Pasteurellaceae	Pasteurellales	Gammaproteobacteria	Proteobacteria	Unknown KINGDOM	Bacteria	Haemophilus influenzae Rd KW20	HG4496188;	0	0	0	0	0	0	0	0	0	0	0	0	0	0	0	0	0	0	0	0	0	0	0	0
Meta-Protein 9710	BLAST_PHOB_HAEIN Phosphate regulon transcriptional regulatory protein PhoB OS=Haemophilus influenzae (strain ATCC 51907 / DSM 11121 / KW20 / Rd) GN=phoB PE=3 SV=1_P45189	ATP-binding;Cell inner membrane;Cell membrane;Complete proteome;Kinase;Membrane;Nucleotide-binding;Phosphoprotein;Reference proteome;Signal;Transferase;Transmembrane;Transmembrane helix;Two-component regulatory system;	2.7.13.3;	K07679;	UniRef50_P30855	UniRef90_P30855	UniRef100_P30855	Escherichia coli	Escherichia	Enterobacteriaceae	Enterobacteriales	Gammaproteobacteria	Proteobacteria	Unknown KINGDOM	Bacteria	Escherichia coli K-12	HG5585759;	2.564e-05	0	0	0	6.837e-05	0	0	0	0	0	3.143e-05	0	5.162e-05	2.818e-05	0	0	3.895e-05	0	0	0	2.735e-05	0	0	0
Meta-Protein 59022	Metagenome Unknown							Unknown SPECIES	Unknown GENUS	Unknown FAMILY	Unknown ORDER	Unknown CLASS	Unknown PHYLUM	Unknown KINGDOM	Unknown SUPERKINGDOM	Unknown SUBSPECIES	HG5516649;	0	0	9.168e-05	0	0	0	0	0	0	0	0	0	0	0	0.00076716	0	0	0	0	0	0	0	0	0
Meta-Protein 15235	Metagenome Unknown							Unknown SPECIES	Unknown GENUS	Unknown FAMILY	Unknown ORDER	Unknown CLASS	Unknown PHYLUM	Unknown KINGDOM	Unknown SUPERKINGDOM	Unknown SUBSPECIES	HG5430226;	2.564e-05	4.822e-05	6.876e-05	2.999e-05	0	0	0	0	0	0	0	0	0	0	9.899e-05	0	3.895e-05	0	0	0	2.735e-05	2.471e-05	0	0
Meta-Protein 15702	BLAST_COF2_BOVIN Cofilin-2 OS=Bos taurus GN=CFL2 PE=2 SV=1_Q148F1	Acetylation;Actin-binding;Alternative splicing;Complete proteome;Cytoplasm;Cytoskeleton;Direct protein sequencing;Disease mutation;Nemaline myopathy;Nucleus;Phosphoprotein;Polymorphism;Reference proteome;	;	K05765;	UniRef50_Q9Y281	UniRef90_Q9Y281	UniRef100_Q9Y281	Unknown SPECIES	Unknown GENUS	Unknown FAMILY	Unknown ORDER	Mammalia	Chordata	Metazoa	Eukaryota	Unknown SUBSPECIES	HG3550336;	2.564e-05	4.822e-05	0	0	3.419e-05	0	0	0	0	3.151e-05	3.143e-05	3.45e-05	0	0.00016907	0	2.863e-05	0	2.904e-05	8.387e-05	0	0	7.414e-05	0	6.198e-05
Meta-Protein 25357	BLAST_Y309_MYCPU UPF0348 protein MYPU_3090 OS=Mycoplasma pulmonis (strain UAB CTIP) GN=MYPU_3090 PE=3 SV=1_Q98QQ2	Complete proteome;Reference proteome;	;	;	UniRef50_Q6KHT7	UniRef90_Q6KHT7	UniRef100_Q6KHT7	Mycoplasma mobile	Mycoplasma	Mycoplasmataceae	Mycoplasmatales	Mollicutes	Tenericutes	Unknown KINGDOM	Bacteria	Mycoplasma mobile 163K	HG4414543;	0	0	2.292e-05	5.999e-05	0	0	0	0	2.636e-05	6.303e-05	0	0	2.581e-05	0	4.949e-05	0	3.895e-05	2.904e-05	0	5.858e-05	2.735e-05	7.414e-05	0	0
Meta-Protein 27021	BLAST_FTHS_ALKOO Formate--tetrahydrofolate ligase OS=Alkaliphilus oremlandii (strain OhILAs) GN=fhs PE=3 SV=1_A8MIN1	3D-structure;ATP-binding;Complete proteome;Direct protein sequencing;Ligase;Nucleotide-binding;One-carbon metabolism;Reference proteome;	6.3.4.3;	;K01938;	EMPTY	EMPTY	EMPTY	Unknown SPECIES	Unknown GENUS	Unknown FAMILY	Unknown ORDER	Unknown CLASS	Unknown PHYLUM	Unknown KINGDOM	Unknown SUPERKINGDOM	Unknown SUBSPECIES	HG5204302;	0	0	0	0	0	3.787e-05	0	0	0	9.454e-05	0	0	5.162e-05	0	0	0	0.0001558	0	0	0	0	0	0	0.00012396
Meta-Protein 32059	BLAST_CDAR_BACSU CdaA regulatory protein CdaR OS=Bacillus subtilis (strain 168) GN=cdaR PE=1 SV=2_O34659	Cell membrane;Complete proteome;Membrane;Reference proteome;Repeat;Transmembrane;Transmembrane helix;	;	;	UniRef50_O34659	UniRef90_O34659	UniRef100_O34659	Bacillus subtilis subsp. subtilis str. 168	Bacillus	Bacillaceae	Bacillales	Bacilli	Firmicutes	Unknown KINGDOM	Bacteria	Bacillus subtilis subsp. subtilis	HG3451458;	0	2.411e-05	0	0	0	0	0.00011015	5.299e-05	0	0	0	6.901e-05	0	0	0	0	7.79e-05	0	0	0	0	0	0	0
Meta-Protein 16799	BLAST_TIMP1_HUMAN Metalloproteinase inhibitor 1 OS=Homo sapiens GN=TIMP1 PE=1 SV=1_P01033	3D-structure;Complete proteome;Direct protein sequencing;Disulfide bond;Glycoprotein;Growth factor;Metal-binding;Metalloenzyme inhibitor;Metalloprotease inhibitor;Phosphoprotein;Protease inhibitor;Reference proteome;Secreted;Signal;Zinc;	;	K16451;	UniRef50_P01033	UniRef90_P01033	UniRef100_P01033	Unknown SPECIES	Unknown GENUS	Hominidae	Primates	Mammalia	Chordata	Metazoa	Eukaryota	Unknown SUBSPECIES	HG2998102;	2.564e-05	0	0	0	0	0	0	5.299e-05	5.273e-05	0	3.143e-05	3.45e-05	0	0	0	0	0	0	0	0	0.00019144	0	0	0
Meta-Protein 13377	YCF45_ODOSI Uncharacterized protein ycf45 OS=Odontella sinensis GN=ycf45 PE=3 SV=1	ATP-binding;Chloroplast;Nucleotide-binding;Plastid;	;	;	UniRef50_P49540	UniRef90_P49540	UniRef100_P49540	Odontella sinensis	Odontella	Eupodiscaceae	Eupodiscales	Mediophyceae	Bacillariophyta	Unknown KINGDOM	Eukaryota	Unknown SUBSPECIES	P49540;	2.564e-05	4.822e-05	0	5.999e-05	0	3.787e-05	2.754e-05	0	2.636e-05	6.303e-05	3.143e-05	0	0	0	0	5.727e-05	0	0	0	0	2.735e-05	0	0	0
Meta-Protein 53878	BLAST_TPIS_BACV8 Triosephosphate isomerase OS=Bacteroides vulgatus (strain ATCC 8482 / DSM 1447 / JCM 5826 / NBRC 14291 / NCTC 11154) GN=tpiA PE=3 SV=1_A6KXL2	Complete proteome;Cytoplasm;Gluconeogenesis;Glycolysis;Isomerase;Pentose shunt;Reference proteome;	5.3.1.1;	K01803;	UniRef50_Q8A0U2	UniRef90_A6KXL2	UniRef100_A6KXL2	Bacteroides vulgatus	Bacteroides	Bacteroidaceae	Bacteroidales	Bacteroidia	Bacteroidetes	Unknown KINGDOM	Bacteria	Bacteroides vulgatus ATCC 8482	HG5371919;	0	0	0	0	0	0	0	0	0	0	0	0	0	0	0	0	0	0	0	0	0	0	4.883e-05	0
Meta-Protein 9285	KDGD_PSEE4 Probable 5-dehydro-4-deoxyglucarate dehydratase OS=Pseudomonas entomophila (strain L48) GN=PSEEN2658 PE=3 SV=1	Complete proteome;Lyase;Reference proteome;	4.2.1.41;	K01707;	UniRef50_Q87WJ7	UniRef90_Q87WJ7	UniRef100_Q1IA73	Pseudomonas entomophila	Pseudomonas	Pseudomonadaceae	Pseudomonadales	Gammaproteobacteria	Proteobacteria	Unknown KINGDOM	Bacteria	Pseudomonas entomophila L48	Q1IA73;	2.564e-05	2.411e-05	0	2.999e-05	3.419e-05	0	2.754e-05	2.65e-05	2.636e-05	0	6.286e-05	6.901e-05	0	0	0	2.863e-05	0	0	0	0	2.735e-05	0	0	0
Meta-Protein 28004	BLAST_GPF_BPMU Putative capsid assembly protein F OS=Escherichia phage Mu GN=F PE=2 SV=2_Q01259	Complete proteome;Host cytoplasm;Late protein;Reference proteome;Viral capsid assembly;Viral release from host cell;Virion;	;	;	UniRef50_Q01259	UniRef90_Q01259	UniRef100_Q01259	Enterobacteria phage Mu	Mulikevirus	Myoviridae	Caudovirales	Unknown CLASS	Unknown PHYLUM	Unknown KINGDOM	Viruses	Unknown SUBSPECIES	HG4647525;	0	0	2.292e-05	0	6.837e-05	0	0	0	2.636e-05	3.151e-05	0	0.00010351	0	0	0	0	3.895e-05	0	0	2.929e-05	5.47e-05	0	0	0
Meta-Protein 20203	Metagenome Unknown							Unknown SPECIES	Unknown GENUS	Unknown FAMILY	Unknown ORDER	Unknown CLASS	Unknown PHYLUM	Unknown KINGDOM	Unknown SUPERKINGDOM	Unknown SUBSPECIES	HG1123740;	0	0	0	8.998e-05	3.419e-05	3.787e-05	2.754e-05	0	2.636e-05	6.303e-05	6.286e-05	3.45e-05	2.581e-05	0	0	5.727e-05	0	0	2.796e-05	2.929e-05	0	0	0	0
Meta-Protein 32546	BLAST_CYC8_YEAST General transcriptional corepressor CYC8 OS=Saccharomyces cerevisiae (strain ATCC 204508 / S288c) GN=CYC8 PE=1 SV=2_P14922	Amyloid;Complete proteome;Nucleus;Phosphoprotein;Prion;Reference proteome;Repeat;Repressor;TPR repeat;Transcription;Transcription regulation;	;	K06665;	UniRef50_P14922	UniRef90_P14922	UniRef100_P14922	Saccharomyces cerevisiae	Saccharomyces	Saccharomycetaceae	Saccharomycetales	Saccharomycetes	Ascomycota	Fungi	Eukaryota	Saccharomyces cerevisiae S288c	HG5560117;	0	2.411e-05	0	2.999e-05	3.419e-05	0	0	0	2.636e-05	0	0	0	0	0	0	8.59e-05	0	2.904e-05	0	2.929e-05	2.735e-05	0	0	0
Meta-Protein 11310	RL15_SULSY 50S ribosomal protein L15 OS=Sulfurihydrogenibium sp. (strain YO3AOP1) GN=rplO PE=3 SV=1	Complete proteome;Reference proteome;Ribonucleoprotein;Ribosomal protein;RNA-binding;rRNA-binding;	;	K02876;	UniRef50_B2V7J4	UniRef90_B2V7J4	UniRef100_B2V7J4	Sulfurihydrogenibium sp. YO3AOP1	Sulfurihydrogenibium	Hydrogenothermaceae	Aquificales	Aquificae	Aquificae	Unknown KINGDOM	Bacteria	Unknown SUBSPECIES	B2V7J4;	2.564e-05	2.411e-05	2.292e-05	2.999e-05	0	0	0	0	2.636e-05	3.151e-05	0	0	7.742e-05	2.818e-05	2.475e-05	2.863e-05	7.79e-05	2.904e-05	0	0	2.735e-05	2.471e-05	0	0
Meta-Protein 13937	BLAST_PSA6_RAT Proteasome subunit alpha type-6 OS=Rattus norvegicus GN=Psma6 PE=1 SV=1_P60901	3D-structure;Acetylation;Alternative splicing;Complete proteome;Cytoplasm;Direct protein sequencing;Glycoprotein;Hydrolase;Nucleus;Phosphoprotein;Protease;Proteasome;Reference proteome;Threonine protease;	3.4.25.1;	K02730;	UniRef50_P60900	UniRef90_P60900	EMPTY	Unknown SPECIES	Unknown GENUS	Unknown FAMILY	Unknown ORDER	Mammalia	Chordata	Metazoa	Eukaryota	Unknown SUBSPECIES	HG3342223;	2.564e-05	0	0	0	3.419e-05	0	0.00019277	7.949e-05	0	0	3.143e-05	3.45e-05	0	0	0	0	0	0	0	0	0	0	0	0
Meta-Protein 45736	BLAST_RNR_THEMA Ribonuclease R OS=Thermotoga maritima (strain ATCC 43589 / MSB8 / DSM 3109 / JCM 10099) GN=rnr PE=3 SV=1_Q9WZI1	Complete proteome;Cytoplasm;Exonuclease;Hydrolase;Nuclease;RNA-binding;Reference proteome;	3.1.13.1;	K12573;	UniRef50_Q9WZI1	UniRef90_Q9WZI1	UniRef100_Q9WZI1	Thermotoga maritima	Thermotoga	Thermotogaceae	Thermotogales	Thermotogae	Thermotogae	Unknown KINGDOM	Bacteria	Thermotoga maritima MSB8	HG5322084;	0	0	9.168e-05	2.999e-05	0	0	5.508e-05	0	0.00010545	0	0	0	0	0	0	0	0	0	5.591e-05	0	0	0	0.0001465	0
Meta-Protein 21302	BLAST_CAVN2_HUMAN Caveolae-associated protein 2 OS=Homo sapiens GN=CAVIN2 PE=1 SV=3_O95810	Acetylation;Coiled coil;Complete proteome;Cytoplasm;Direct protein sequencing;Lipid-binding;Membrane;Phosphoprotein;Polymorphism;Reference proteome;	;	;	EMPTY	EMPTY	EMPTY	Unknown SPECIES	Unknown GENUS	Unknown FAMILY	Unknown ORDER	Mammalia	Chordata	Metazoa	Eukaryota	Unknown SUBSPECIES	HG4757423;	0	0	2.292e-05	0	0	0	0	0	0	0	6.286e-05	0	2.581e-05	0	4.949e-05	2.863e-05	0	2.904e-05	5.591e-05	0	0	9.886e-05	0	3.099e-05
Meta-Protein 15248	Metagenome Unknown							Unknown SPECIES	Unknown GENUS	Unknown FAMILY	Unknown ORDER	Unknown CLASS	Unknown PHYLUM	Unknown KINGDOM	Unknown SUPERKINGDOM	Unknown SUBSPECIES	HG0332904;	2.564e-05	0	4.584e-05	0	0	3.787e-05	0	0	0.00010545	3.151e-05	0	0	7.742e-05	0	9.899e-05	0	0	2.904e-05	2.796e-05	2.929e-05	2.735e-05	4.943e-05	2.442e-05	3.099e-05
Meta-Protein 16596	BLAST_RS12_LACP7 30S ribosomal protein S12 OS=Lachnoclostridium phytofermentans (strain ATCC 700394 / DSM 18823 / ISDg) GN=rpsL PE=3 SV=1_A9KRZ1	Complete proteome;Methylation;RNA-binding;Reference proteome;Ribonucleoprotein;Ribosomal protein;rRNA-binding;tRNA-binding;	;	K02950;	UniRef50_Q9F0R4	UniRef90_A9KRZ1	UniRef100_A9KRZ1	Clostridium phytofermentans	Clostridium	Clostridiaceae	Clostridiales	Clostridia	Firmicutes	Unknown KINGDOM	Bacteria	Clostridium phytofermentans ISDg	HG0454126;	5.128e-05	0	2.292e-05	2.999e-05	0	0	0	0	0	3.151e-05	3.143e-05	0	0	5.636e-05	0	5.727e-05	0	5.809e-05	0	2.929e-05	0	0	4.883e-05	3.099e-05
Meta-Protein 113654	Metagenome Unknown							Unknown SPECIES	Unknown GENUS	Unknown FAMILY	Unknown ORDER	Unknown CLASS	Unknown PHYLUM	Unknown KINGDOM	Unknown SUPERKINGDOM	Unknown SUBSPECIES	HG1676876;	0	0	0	0	0	0	0	0	0	0	0	0	0	0	0	0.00085898	0	0	0	0	0	0	0	0
Meta-Protein 33147	BLAST_GGT1_HUMAN Glutathione hydrolase 1 proenzyme OS=Homo sapiens GN=GGT1 PE=1 SV=2_P19440	3D-structure;Acyltransferase;Alternative promoter usage;Alternative splicing;Cell membrane;Complete proteome;Cytoplasm;Direct protein sequencing;Disulfide bond;Endoplasmic reticulum;Glutathione biosynthesis;Glycoprotein;Hydrolase;Membrane;Polymorphism;Protease;Reference proteome;Sialic acid;Signal;Signal-anchor;Transferase;Transmembrane;Transmembrane helix;Zymogen;	;2.3.2.2;3.4.19.13;3.4.19.14;	;K18592;	EMPTY	EMPTY	EMPTY	Unknown SPECIES	Unknown GENUS	Unknown FAMILY	Unknown ORDER	Mammalia	Chordata	Metazoa	Eukaryota	Unknown SUBSPECIES	HG5204721;	0	0	6.876e-05	0	0	0	5.508e-05	0	0	0	0	0	0	0	2.475e-05	0	0	0	5.591e-05	0	0	0	0	0
Meta-Protein 37161	SYFA_JANMA Phenylalanine--tRNA ligase alpha subunit OS=Janthinobacterium sp. (strain Marseille) GN=pheS PE=3 SV=1	Aminoacyl-tRNA synthetase;ATP-binding;Complete proteome;Cytoplasm;Ligase;Magnesium;Metal-binding;Nucleotide-binding;Protein biosynthesis;Reference proteome;	6.1.1.20;	K01889;	UniRef50_Q5F9U0	UniRef90_A4G615	UniRef100_A6SY34	Janthinobacterium sp. Marseille	Janthinobacterium	Oxalobacteraceae	Burkholderiales	Betaproteobacteria	Proteobacteria	Unknown KINGDOM	Bacteria	Unknown SUBSPECIES	A6SY34;	0	0.00019288	0	0	0	7.575e-05	2.754e-05	0	0	0	0	3.45e-05	0	0.00011271	0	0	0	5.809e-05	0	0	5.47e-05	0	0	0
Meta-Protein 14296	BLAST_CH60_AGARV 60 kDa chaperonin OS=Agathobacter rectalis (strain ATCC 33656 / DSM 3377 / JCM 17463 / KCTC 5835 / VPI 0990) GN=groL PE=3 SV=1_C4ZD46	ATP-binding;Chaperone;Complete proteome;Cytoplasm;Nucleotide-binding;Reference proteome;	;	K04077;	EMPTY	EMPTY	EMPTY	Unknown SPECIES	Unknown GENUS	Unknown FAMILY	Clostridiales	Clostridia	Firmicutes	Unknown KINGDOM	Bacteria	Unknown SUBSPECIES	HG4281495;	2.564e-05	0	0	0	0	0	0	0	5.273e-05	9.454e-05	0	0	0	0.00011271	2.475e-05	0	0	0	2.796e-05	0	0	0	2.442e-05	0
Meta-Protein 23296	BLAST_G3P_BACFR Glyceraldehyde-3-phosphate dehydrogenase OS=Bacteroides fragilis (strain YCH46) GN=gap PE=3 SV=2_Q59199	3D-structure;Acetylation;Complete proteome;Cytoplasm;Direct protein sequencing;Glycolysis;NAD;Nucleotide-binding;Oxidoreductase;Reference proteome;	1.2.1.12;	;K00134;	EMPTY	EMPTY	EMPTY	Unknown SPECIES	Unknown GENUS	Unknown FAMILY	Unknown ORDER	Unknown CLASS	Unknown PHYLUM	Unknown KINGDOM	Unknown SUPERKINGDOM	Unknown SUBSPECIES	HG4213906;	0	2.411e-05	0.00029797	0	0	0	0	0	0	0	0	0	2.581e-05	0	0.00022272	0	0	0	0	0	0	0	0	0
Meta-Protein 14799	BLAST_AB14B_ARATH ABC transporter B family member 14 OS=Arabidopsis thaliana GN=ABCB14 PE=3 SV=1_Q9C7F2	ATP-binding;Alternative splicing;Auxin signaling pathway;Cell membrane;Complete proteome;Cytoplasm;Cytoplasmic vesicle;Direct protein sequencing;Disease mutation;Glycoprotein;Hydrolase;Intrahepatic cholestasis;Lipid transport;Membrane;Nucleotide-binding;Phosphoprotein;Polymorphism;Reference proteome;Repeat;Signal;Transmembrane;Transmembrane helix;Transport;	;3.6.3.44;	K05658;K05659;K05664;	EMPTY	EMPTY	EMPTY	Unknown SPECIES	Unknown GENUS	Unknown FAMILY	Unknown ORDER	Unknown CLASS	Unknown PHYLUM	Unknown KINGDOM	Eukaryota	Unknown SUBSPECIES	HG5571233;	2.564e-05	2.411e-05	2.292e-05	0	0	0	5.508e-05	0	5.273e-05	0	0	6.901e-05	0	0	0	5.727e-05	0	0	0	0	0.00010939	0	0	0
Meta-Protein 40388	BLAST_GTF1_STRPA Glycosyltransferase Gtf1 OS=Streptococcus parasanguinis GN=gtf1 PE=1 SV=1_A1C3L9	Complete proteome;Glycosyltransferase;Membrane;Reference proteome;Transferase;Transmembrane;Transmembrane helix;	2.4.-.-;	;	UniRef50_O05083	UniRef90_O05083	UniRef100_O05083	Haemophilus influenzae	Haemophilus	Pasteurellaceae	Pasteurellales	Gammaproteobacteria	Proteobacteria	Unknown KINGDOM	Bacteria	Haemophilus influenzae Rd KW20	HG4417741;	0	0	0	2.999e-05	3.419e-05	7.575e-05	2.754e-05	0	7.909e-05	3.151e-05	0	0	0	2.818e-05	0	2.863e-05	0.00011685	2.904e-05	0	2.929e-05	0	2.471e-05	0	0
Meta-Protein 35216	Metagenome Unknown							Unknown SPECIES	Unknown GENUS	Unknown FAMILY	Unknown ORDER	Unknown CLASS	Unknown PHYLUM	Unknown KINGDOM	Unknown SUPERKINGDOM	Unknown SUBSPECIES	HG4042558;	0	2.411e-05	2.292e-05	0	3.419e-05	0	0	0	2.636e-05	0	0	0	0	2.818e-05	2.475e-05	0	7.79e-05	0	0	0	0	0	2.442e-05	0
Meta-Protein 48825	BLAST_UXAC_BACTN Uronate isomerase OS=Bacteroides thetaiotaomicron (strain ATCC 29148 / DSM 2079 / NCTC 10582 / E50 / VPI-5482) GN=uxaC PE=3 SV=2_Q8A9J2	Complete proteome;Isomerase;Reference proteome;	5.3.1.12;	K01812;	UniRef50_Q8A9J2	EMPTY	EMPTY	Unknown SPECIES	Bacteroides	Bacteroidaceae	Bacteroidales	Bacteroidia	Bacteroidetes	Unknown KINGDOM	Bacteria	Unknown SUBSPECIES	HG4477478;	0	0	6.876e-05	2.999e-05	0	0	0	0	5.273e-05	6.303e-05	0	0	0	0	0	2.863e-05	0	5.809e-05	0	0	5.47e-05	2.471e-05	2.442e-05	0
Meta-Protein 37966	BLAST_PLAC8_HUMAN Placenta-specific gene 8 protein OS=Homo sapiens GN=PLAC8 PE=2 SV=1_Q9NZF1	Complete proteome;Reference proteome;	;	;	UniRef50_Q9JI48	UniRef90_Q9NZF1	UniRef100_Q9NZF1	Homo sapiens	Homo	Hominidae	Primates	Mammalia	Chordata	Metazoa	Eukaryota	Unknown SUBSPECIES	HG1330592;	0	9.644e-05	0	8.998e-05	0	0	8.262e-05	0	7.909e-05	6.303e-05	3.143e-05	0	0	0	0	5.727e-05	0	0	0	0	5.47e-05	0	4.883e-05	0
Meta-Protein 8994	Metagenome Unknown							Unknown SPECIES	Unknown GENUS	Unknown FAMILY	Unknown ORDER	Unknown CLASS	Unknown PHYLUM	Unknown KINGDOM	Unknown SUPERKINGDOM	Unknown SUBSPECIES	HG5090898;	5.128e-05	0	0	0	0	0	0	0	2.636e-05	6.303e-05	0	0	0	0	7.424e-05	0	0	2.904e-05	0	0	5.47e-05	7.414e-05	0	3.099e-05
Meta-Protein 33098	Metagenome Unknown							Unknown SPECIES	Unknown GENUS	Unknown FAMILY	Unknown ORDER	Unknown CLASS	Unknown PHYLUM	Unknown KINGDOM	Unknown SUPERKINGDOM	Unknown SUBSPECIES	HG4289732;	0	2.411e-05	4.584e-05	0	3.419e-05	3.787e-05	2.754e-05	0	7.909e-05	0	0	3.45e-05	0	0	2.475e-05	0	3.895e-05	0	5.591e-05	2.929e-05	5.47e-05	0	0	0
Meta-Protein 24008	BLAST_NADB_CLOPE L-aspartate oxidase OS=Clostridium perfringens (strain 13 / Type A) GN=nadB PE=3 SV=1_Q8XNE2	Complete proteome;Cytoplasm;FAD;Flavoprotein;Oxidoreductase;Pyridine nucleotide biosynthesis;Reference proteome;	1.4.3.16;	K00278;	UniRef50_Q8XNE2	UniRef90_Q8XNE2	UniRef100_Q8XNE2	Clostridium perfringens	Clostridium	Clostridiaceae	Clostridiales	Clostridia	Firmicutes	Unknown KINGDOM	Bacteria	Clostridium perfringens str. 13	HG4810309;	0	4.822e-05	2.292e-05	0	3.419e-05	0	5.508e-05	0	2.636e-05	3.151e-05	0	0	2.581e-05	2.818e-05	0	0	0	0	5.591e-05	2.929e-05	0	4.943e-05	2.442e-05	0
Meta-Protein 24010	BLAST_Y124_METJA Uncharacterized protein MJ0124 OS=Methanocaldococcus jannaschii (strain ATCC 43067 / DSM 2661 / JAL-1 / JCM 10045 / NBRC 100440) GN=MJ0124 PE=4 SV=2_Q57588	ATP-binding;Complete proteome;DNA-binding;Hydrolase;Nucleotide-binding;Reference proteome;Restriction system;	3.1.21.3;	K01153;	UniRef50_O05052	UniRef90_O05052	UniRef100_O05052	Haemophilus influenzae	Haemophilus	Pasteurellaceae	Pasteurellales	Gammaproteobacteria	Proteobacteria	Unknown KINGDOM	Bacteria	Haemophilus influenzae Rd KW20	HG5556365;	0	4.822e-05	2.292e-05	0	3.419e-05	0	5.508e-05	0	2.636e-05	3.151e-05	0	0	2.581e-05	2.818e-05	0	0	0	0	5.591e-05	2.929e-05	0	4.943e-05	2.442e-05	0
Meta-Protein 24009	XYLA_GEOKA Xylose isomerase OS=Geobacillus kaustophilus (strain HTA426) GN=xylA PE=3 SV=1	Carbohydrate metabolism;Complete proteome;Cytoplasm;Isomerase;Magnesium;Metal-binding;Pentose shunt;Reference proteome;Xylose metabolism;	5.3.1.5;	K01805;	UniRef50_P19148	UniRef90_P54273	UniRef100_Q5KYS6	Geobacillus kaustophilus	Geobacillus	Bacillaceae	Bacillales	Bacilli	Firmicutes	Unknown KINGDOM	Bacteria	Geobacillus kaustophilus HTA426	Q5KYS6;	0	4.822e-05	2.292e-05	0	3.419e-05	0	5.508e-05	0	2.636e-05	3.151e-05	0	0	2.581e-05	2.818e-05	0	0	0	0	5.591e-05	2.929e-05	0	4.943e-05	2.442e-05	0
Meta-Protein 24006	Metagenome Unknown							Unknown SPECIES	Unknown GENUS	Unknown FAMILY	Unknown ORDER	Unknown CLASS	Unknown PHYLUM	Unknown KINGDOM	Unknown SUPERKINGDOM	Unknown SUBSPECIES	HG0569047;	0	4.822e-05	2.292e-05	0	3.419e-05	0	5.508e-05	0	2.636e-05	3.151e-05	0	0	2.581e-05	2.818e-05	0	0	0	0	5.591e-05	2.929e-05	0	4.943e-05	2.442e-05	0
Meta-Protein 24007	BLAST_MUTX_STRR6 8-oxo-dGTP diphosphatase OS=Streptococcus pneumoniae (strain ATCC BAA-255 / R6) GN=mutX PE=3 SV=1_P59659	Complete proteome;Cytoplasm;Cytoplasmic vesicle;Hydrolase;Magnesium;Membrane;Metal-binding;Nucleus;RNA-binding;Reference proteome;Signal;	3.6.1.55;3.6.1.56;	K17816;	UniRef50_P53369	UniRef90_P53369	UniRef100_P53368	Mus musculus	Mus	Muridae	Rodentia	Mammalia	Chordata	Metazoa	Eukaryota	Unknown SUBSPECIES	HG2017365;	0	4.822e-05	2.292e-05	0	3.419e-05	0	5.508e-05	0	2.636e-05	3.151e-05	0	0	2.581e-05	2.818e-05	0	0	0	0	5.591e-05	2.929e-05	0	4.943e-05	2.442e-05	0
Meta-Protein 24012	BLAST_FSR_METJA Coenzyme F420-dependent sulfite reductase OS=Methanocaldococcus jannaschii (strain ATCC 43067 / DSM 2661 / JAL-1 / JCM 10045 / NBRC 100440) GN=fsr PE=1 SV=1_Q58280	4Fe-4S;Complete proteome;Heme;Iron;Iron-sulfur;Metal-binding;Oxidoreductase;Reference proteome;Repeat;	1.8.98.3;	K21816;	UniRef50_Q58280	UniRef90_Q58280	UniRef100_Q58280	Methanocaldococcus jannaschii	Methanocaldococcus	Methanocaldococcaceae	Methanococcales	Methanococci	Euryarchaeota	Unknown KINGDOM	Archaea	Methanocaldococcus jannaschii DSM 2661	HG4407858;	0	4.822e-05	2.292e-05	0	3.419e-05	0	5.508e-05	0	2.636e-05	3.151e-05	0	0	2.581e-05	2.818e-05	0	0	0	0	5.591e-05	2.929e-05	0	4.943e-05	2.442e-05	0
Meta-Protein 26853	BLAST_DAPDH_BACFN Meso-diaminopimelate D-dehydrogenase OS=Bacteroides fragilis (strain ATCC 25285 / DSM 2151 / JCM 11019 / NCTC 9343) GN=ddh PE=1 SV=1_Q5L9Q6	Amino-acid biosynthesis;Complete proteome;Diaminopimelate biosynthesis;Lysine biosynthesis;NADP;Oxidoreductase;Reference proteome;	1.4.1.16;	K03340;	UniRef50_Q5L9Q6	UniRef90_Q5L9Q6	UniRef100_Q5L9Q6	Bacteroides fragilis	Bacteroides	Bacteroidaceae	Bacteroidales	Bacteroidia	Bacteroidetes	Unknown KINGDOM	Bacteria	Bacteroides fragilis NCTC 9343	HG3917643;	0	2.411e-05	0.0001146	0	0	0	0	0	7.909e-05	0	0	0	0.00010323	0	0.00012373	0	0	0	0	0	5.47e-05	0	0	0
Meta-Protein 879	BLAST_RPOB_METS4 DNA-directed RNA polymerase subunit beta OS=Methylobacterium sp. (strain 4-46) GN=rpoB PE=3 SV=1_B0UHX6	3D-structure;Acetylation;Antibiotic resistance;Complete proteome;DNA-directed RNA polymerase;Direct protein sequencing;Multifunctional enzyme;Nucleotidyltransferase;Plasmid;Reference proteome;Transcription;Transferase;	2.7.7.6;	;K03043;K13797;	UniRef50_Q05FH8	UniRef90_Q05FH8	UniRef100_Q05FH8	Unknown SPECIES	Unknown GENUS	Unknown FAMILY	Unknown ORDER	Unknown CLASS	Unknown PHYLUM	Unknown KINGDOM	Bacteria	Unknown SUBSPECIES	HG5581099;HG5570674;Q05FH8;	2.564e-05	0	0	5.999e-05	0	0	0	0	5.273e-05	3.151e-05	0	0	2.581e-05	0	4.949e-05	0	0	0	0	0	8.205e-05	7.414e-05	0.00017091	0
Meta-Protein 16677	BLAST_MURI_CAMC5 Glutamate racemase OS=Campylobacter curvus (strain 525.92) GN=murI PE=3 SV=1_A7GYL9	Cell shape;Cell wall biogenesis/degradation;Complete proteome;Isomerase;Peptidoglycan synthesis;Reference proteome;	5.1.1.3;	K01776;	UniRef50_A7GYL9	UniRef90_A7GYL9	UniRef100_A7GYL9	Campylobacter curvus	Campylobacter	Campylobacteraceae	Campylobacterales	Epsilonproteobacteria	Proteobacteria	Unknown KINGDOM	Bacteria	Campylobacter curvus 525.92	HG3450693;	5.128e-05	2.411e-05	0	5.999e-05	6.837e-05	0	0	2.65e-05	7.909e-05	0	3.143e-05	6.901e-05	0	0	0	2.863e-05	0	0	0	0	0	0	0	0
Meta-Protein 34674	BLAST_SUSC_BACTN TonB-dependent receptor SusC OS=Bacteroides thetaiotaomicron (strain ATCC 29148 / DSM 2079 / NCTC 10582 / E50 / VPI-5482) GN=susC PE=1 SV=1_Q8A1G1	Carbohydrate metabolism;Cell outer membrane;Complete proteome;Membrane;Receptor;Reference proteome;Signal;TonB box;Transmembrane;Transmembrane beta strand;Transport;	;	K21573;	UniRef50_Q8A1G1	UniRef90_Q8A1G1	UniRef100_Q8A1G1	Bacteroides thetaiotaomicron	Bacteroides	Bacteroidaceae	Bacteroidales	Bacteroidia	Bacteroidetes	Unknown KINGDOM	Bacteria	Bacteroides thetaiotaomicron VPI-5482	HG5544898;	0	2.411e-05	2.292e-05	2.999e-05	6.837e-05	0	2.754e-05	0	0	0	3.143e-05	0	0	0	0	2.863e-05	0	0	0	0	0	0.00051901	0	0
Meta-Protein 17898	BLAST_RS3_AGARV 30S ribosomal protein S3 OS=Agathobacter rectalis (strain ATCC 33656 / DSM 3377 / JCM 17463 / KCTC 5835 / VPI 0990) GN=rpsC PE=3 SV=1_C4ZBS5	Complete proteome;RNA-binding;Reference proteome;Ribonucleoprotein;Ribosomal protein;rRNA-binding;	;	K02982;	UniRef50_A8F2E1	UniRef90_C4ZBS5	UniRef100_C4ZBS5	Eubacterium rectale	Eubacterium	Eubacteriaceae	Clostridiales	Clostridia	Firmicutes	Unknown KINGDOM	Bacteria	Eubacterium rectale ATCC 33656	HG3029053;	7.692e-05	0	0	5.999e-05	0	0	0	0	2.636e-05	0	0	0	0	0	0	8.59e-05	0	0	0	5.858e-05	0	0	0	6.198e-05
Meta-Protein 33728	BLAST_RHO_TREPA Transcription termination factor Rho OS=Treponema pallidum (strain Nichols) GN=rho PE=3 SV=1_O83281	ATP-binding;Complete proteome;Helicase;Hydrolase;Nucleotide-binding;RNA-binding;Reference proteome;Transcription;Transcription regulation;Transcription termination;	3.6.4.-;	K03628;	UniRef50_Q03222	UniRef90_Q03222	UniRef100_Q03222	Bacillus subtilis subsp. subtilis str. 168	Bacillus	Bacillaceae	Bacillales	Bacilli	Firmicutes	Unknown KINGDOM	Bacteria	Bacillus subtilis subsp. subtilis	HG4813599;	0	2.411e-05	0	0	0	0	0	0	0	3.151e-05	3.143e-05	0	0	8.454e-05	0	2.863e-05	0	8.713e-05	8.387e-05	0	2.735e-05	2.471e-05	0	0
Meta-Protein 16163	Metagenome Unknown							Unknown SPECIES	Unknown GENUS	Unknown FAMILY	Unknown ORDER	Unknown CLASS	Unknown PHYLUM	Unknown KINGDOM	Unknown SUPERKINGDOM	Unknown SUBSPECIES	HG1096312;	2.564e-05	2.411e-05	0	0	0	0	2.754e-05	0	5.273e-05	0	0	0	7.742e-05	0	0	2.863e-05	0	0	0	0	0	2.471e-05	0	6.198e-05
Meta-Protein 17012	BLAST_MLRR1_PLAF7 MATH and LRR domain-containing protein PFE0570w OS=Plasmodium falciparum (isolate 3D7) GN=PFE0570w PE=1 SV=1_Q8I3Z1	Complete proteome;Isomerase;Reference proteome;	5.4.99.-;	K06180;	UniRef50_O31613	UniRef90_O31613	UniRef100_O31613	Bacillus subtilis subsp. subtilis str. 168	Bacillus	Bacillaceae	Bacillales	Bacilli	Firmicutes	Unknown KINGDOM	Bacteria	Bacillus subtilis subsp. subtilis	HG3918188;	5.128e-05	2.411e-05	2.292e-05	2.999e-05	3.419e-05	0	2.754e-05	0	2.636e-05	3.151e-05	3.143e-05	0	5.162e-05	0	0	0	0	0	5.591e-05	0	0	0	4.883e-05	6.198e-05
Meta-Protein 14189	BLAST_YADA1_YEREN Adhesin YadA OS=Yersinia enterocolitica GN=yadA PE=1 SV=1_P31489	Cell adhesion;Cell outer membrane;Coiled coil;Membrane;Signal;Transmembrane;Transmembrane beta strand;Virulence;	;	K21449;	UniRef50_A3M3H0	UniRef90_A3M3H0	UniRef100_A3M3H0	Acinetobacter baumannii	Acinetobacter	Moraxellaceae	Pseudomonadales	Gammaproteobacteria	Proteobacteria	Unknown KINGDOM	Bacteria	Acinetobacter baumannii ATCC 17978	HG5500345;	0.00038461	7.233e-05	0	0	0	0	0	0	0	0	0	0	5.162e-05	0	0	0	0	0	0	0	0	0	0	0
Meta-Protein 27619	Metagenome Unknown							Unknown SPECIES	Unknown GENUS	Unknown FAMILY	Unknown ORDER	Unknown CLASS	Unknown PHYLUM	Unknown KINGDOM	Unknown SUPERKINGDOM	Unknown SUBSPECIES	HG1160168;	0	4.822e-05	0	2.999e-05	6.837e-05	0	5.508e-05	0	0	0	3.143e-05	6.901e-05	0	0	0	0	3.895e-05	0	2.796e-05	2.929e-05	0	0	0	0
Meta-Protein 34967	BLAST_SPEB_STRPM Streptopain OS=Streptococcus pyogenes serotype M28 (strain MGAS6180) GN=speB PE=1 SV=1_Q48R29	Hemagglutinin;Hydrolase;Protease;Signal;Thiol protease;	3.4.22.-;	;	UniRef50_P43158	UniRef90_P43158	UniRef100_P43158	Porphyromonas gingivalis	Porphyromonas	Porphyromonadaceae	Bacteroidales	Bacteroidia	Bacteroidetes	Unknown KINGDOM	Bacteria	Unknown SUBSPECIES	HG4934499;	0	2.411e-05	0	0	6.837e-05	3.787e-05	0	0	0	0	0	6.901e-05	0	0	0	0	7.79e-05	0	0	0	0	2.471e-05	0	6.198e-05
Meta-Protein 34969	BLAST_LYTS_STAHJ Sensor protein LytS OS=Staphylococcus haemolyticus (strain JCSC1435) GN=lytS PE=3 SV=1_Q4L8V3	Complete proteome;Reference proteome;	;	;	UniRef50_P94586	UniRef90_P94586	UniRef100_P94586	Bacillus subtilis subsp. subtilis str. 168	Bacillus	Bacillaceae	Bacillales	Bacilli	Firmicutes	Unknown KINGDOM	Bacteria	Bacillus subtilis subsp. subtilis	HG5178331;	0	2.411e-05	0	0	6.837e-05	3.787e-05	0	0	0	0	0	6.901e-05	0	0	0	0	7.79e-05	0	0	0	0	2.471e-05	0	6.198e-05
Meta-Protein 34968	Metagenome Unknown							Unknown SPECIES	Unknown GENUS	Unknown FAMILY	Unknown ORDER	Unknown CLASS	Unknown PHYLUM	Unknown KINGDOM	Unknown SUPERKINGDOM	Unknown SUBSPECIES	HG0441025;	0	2.411e-05	0	0	6.837e-05	3.787e-05	0	0	0	0	0	6.901e-05	0	0	0	0	7.79e-05	0	0	0	0	2.471e-05	0	6.198e-05
Meta-Protein 10805	BLAST_DHKE_DICDI Hybrid signal transduction histidine kinase E OS=Dictyostelium discoideum GN=dhkE PE=3 SV=1_Q55E44	3D-structure;ATP-binding;Cell inner membrane;Cell membrane;Complete proteome;Kinase;Membrane;Nucleotide-binding;Phosphoprotein;Reference proteome;Transcription;Transcription regulation;Transferase;Transmembrane;Transmembrane helix;Two-component regulatory system;	2.7.13.3;	K07678;	UniRef50_P0AEC7	UniRef90_P0AEC7	UniRef100_P0AEC7	Escherichia coli	Escherichia	Enterobacteriaceae	Enterobacteriales	Gammaproteobacteria	Proteobacteria	Unknown KINGDOM	Bacteria	Unknown SUBSPECIES	HG4641377;	2.564e-05	0	2.292e-05	0	0	7.575e-05	0	0	0	0	0	3.45e-05	0	5.636e-05	2.475e-05	0	3.895e-05	0	2.796e-05	5.858e-05	0	2.471e-05	4.883e-05	3.099e-05
Meta-Protein 32447	Metagenome Unknown							Unknown SPECIES	Unknown GENUS	Unknown FAMILY	Unknown ORDER	Unknown CLASS	Unknown PHYLUM	Unknown KINGDOM	Unknown SUPERKINGDOM	Unknown SUBSPECIES	HG1098001;	0	2.411e-05	0	2.999e-05	3.419e-05	0	5.508e-05	0.00010599	0	6.303e-05	3.143e-05	6.901e-05	0	0	0	2.863e-05	7.79e-05	0	5.591e-05	0	0	0	0	0
Meta-Protein 52824	BLAST_TRXB_MYCLE Bifunctional thioredoxin reductase/thioredoxin OS=Mycobacterium leprae (strain TN) GN=trxB/A PE=3 SV=1_P46843	Complete proteome;Direct protein sequencing;Disulfide bond;Electron transport;Redox-active center;Reference proteome;Transport;	;	;K03671;	UniRef50_P0A4L1	UniRef90_P0A4L1	UniRef100_P0A4L1	Unknown SPECIES	Nostoc	Nostocaceae	Nostocales	Unknown CLASS	Cyanobacteria	Unknown KINGDOM	Bacteria	Unknown SUBSPECIES	HG1161635;	0	0	0	0	0	0	0	0	0	0	0	0	0	0	2.475e-05	0	0	0	0	0	0	0	0.00017091	0
Meta-Protein 16913	BLAST_RS12_CLOTH 30S ribosomal protein S12 OS=Clostridium thermocellum (strain ATCC 27405 / DSM 1237 / NBRC 103400 / NCIMB 10682 / NRRL B-4536 / VPI 7372) GN=rpsL PE=3 SV=1_A3DIZ7	Complete proteome;Methylation;RNA-binding;Reference proteome;Ribonucleoprotein;Ribosomal protein;rRNA-binding;tRNA-binding;	;	K02950;	UniRef50_Q9F0R4	UniRef90_A9KRZ1	UniRef100_A9KRZ1	Clostridium phytofermentans	Clostridium	Clostridiaceae	Clostridiales	Clostridia	Firmicutes	Unknown KINGDOM	Bacteria	Clostridium phytofermentans ISDg	HG1736243;	2.564e-05	0	9.168e-05	5.999e-05	0	0	0	0	5.273e-05	0	0	0	0	2.818e-05	4.949e-05	0	0	0	0	2.929e-05	2.735e-05	7.414e-05	2.442e-05	3.099e-05
Meta-Protein 52999	BLAST_PUIA_WHEAT Puroindoline-A OS=Triticum aestivum GN=PINA PE=1 SV=2_P33432	Antibiotic;Antimicrobial;Complete proteome;Direct protein sequencing;Disulfide bond;Membrane;Plant defense;Polymorphism;Reference proteome;Secreted;Signal;Toxin;	;	;	UniRef50_P33432	UniRef90_P33432	UniRef100_P33432	Triticum aestivum	Triticum	Poaceae	Poales	Liliopsida	Streptophyta	Viridiplantae	Eukaryota	Unknown SUBSPECIES	HG1856411;	0	0	0	0	0	0.00018937	0	0	0	0	0	0	0	0	0	0	0	0	0	0	2.735e-05	0	2.442e-05	6.198e-05
Meta-Protein 35863	BLAST_LEXA_CLOPE LexA repressor OS=Clostridium perfringens (strain 13 / Type A) GN=lexA PE=3 SV=1_Q8XL81	Autocatalytic cleavage;Complete proteome;DNA damage;DNA repair;DNA replication;DNA-binding;Hydrolase;Reference proteome;Repressor;SOS response;Transcription;Transcription regulation;	3.4.21.88;	K01356;	UniRef50_Q9ZFA4	UniRef90_Q0APU7	UniRef100_Q0APU7	Maricaulis maris	Maricaulis	Hyphomonadaceae	Rhodobacterales	Alphaproteobacteria	Proteobacteria	Unknown KINGDOM	Bacteria	Maricaulis maris MCS10	HG1671541;	0	2.411e-05	0	8.998e-05	0	3.787e-05	0	0	2.636e-05	0	6.286e-05	3.45e-05	0	0	7.424e-05	2.863e-05	0	0.00011617	0	0	0	0	2.442e-05	3.099e-05
Meta-Protein 1478	BLAST_RS4_CLOCE 30S ribosomal protein S4 OS=Clostridium cellulolyticum (strain ATCC 35319 / DSM 5812 / JCM 6584 / H10) GN=rpsD PE=3 SV=1_B8I807	Complete proteome;RNA-binding;Reference proteome;Ribonucleoprotein;Ribosomal protein;rRNA-binding;	;	K02986;	EMPTY	EMPTY	EMPTY	Unknown SPECIES	Unknown GENUS	Unknown FAMILY	Clostridiales	Clostridia	Firmicutes	Unknown KINGDOM	Bacteria	Unknown SUBSPECIES	HG2844452;HG2833728;	0	0	0	5.999e-05	0.00017093	0	0	0	7.909e-05	0	0	0	2.581e-05	0	0	0	0.00011685	0	0	0	5.47e-05	0	2.442e-05	0
Meta-Protein 32689	BLAST_GBB1_BOVIN Guanine nucleotide-binding protein G(I)/G(S)/G(T) subunit beta-1 OS=Bos taurus GN=GNB1 PE=1 SV=3_P62871	3D-structure;Acetylation;Alternative splicing;Calmodulin-binding;Cell cycle;Cell division;Charcot-Marie-Tooth disease;Complete proteome;Congenital stationary night blindness;Cytoplasm;Direct protein sequencing;Disease mutation;Mental retardation;Mitosis;Neurodegeneration;Neuropathy;Phosphoprotein;Polymorphism;Reference proteome;Repeat;Transducer;WD repeat;	;	;K04536;K04537;K04538;K07825;	EMPTY	EMPTY	EMPTY	Unknown SPECIES	Unknown GENUS	Unknown FAMILY	Unknown ORDER	Unknown CLASS	Unknown PHYLUM	Metazoa	Eukaryota	Unknown SUBSPECIES	HG4266011;	0	2.411e-05	0	0	3.419e-05	0	8.262e-05	0.00010599	0	0	6.286e-05	3.45e-05	0	0	0	2.863e-05	0	0	0	0	0	0	0	0
Meta-Protein 34624	BLAST_RL23_LACP7 50S ribosomal protein L23 OS=Lachnoclostridium phytofermentans (strain ATCC 700394 / DSM 18823 / ISDg) GN=rplW PE=3 SV=1_A9KJJ2	Complete proteome;RNA-binding;Reference proteome;Ribonucleoprotein;Ribosomal protein;rRNA-binding;	;	K02892;	UniRef50_Q88XY4	UniRef90_A9KJJ2	UniRef100_A9KJJ2	Clostridium phytofermentans	Clostridium	Clostridiaceae	Clostridiales	Clostridia	Firmicutes	Unknown KINGDOM	Bacteria	Clostridium phytofermentans ISDg	HG1075744;	0	2.411e-05	4.584e-05	0	3.419e-05	0	0	0	5.273e-05	0	0	0	0	2.818e-05	2.475e-05	2.863e-05	3.895e-05	8.713e-05	2.796e-05	5.858e-05	0	0	0	0
Meta-Protein 15467	BLAST_GREA_CLOAB Transcription elongation factor GreA OS=Clostridium acetobutylicum (strain ATCC 824 / DSM 792 / JCM 1419 / LMG 5710 / VKM B-1787) GN=greA PE=3 SV=1_Q97EB6	Coiled coil;Complete proteome;DNA-binding;Reference proteome;Transcription;Transcription regulation;	;	K03624;	UniRef50_P80240	UniRef90_Q97EB6	UniRef100_Q97EB6	Clostridium acetobutylicum	Clostridium	Clostridiaceae	Clostridiales	Clostridia	Firmicutes	Unknown KINGDOM	Bacteria	Clostridium acetobutylicum ATCC 824	HG2044983;	5.128e-05	2.411e-05	0	5.999e-05	0.00010256	0	0	2.65e-05	0	0	3.143e-05	0	0	2.818e-05	0	2.863e-05	0	0	0	2.929e-05	0	0	0	0
Meta-Protein 123727	Metagenome Unknown							Unknown SPECIES	Unknown GENUS	Unknown FAMILY	Unknown ORDER	Unknown CLASS	Unknown PHYLUM	Unknown KINGDOM	Unknown SUPERKINGDOM	Unknown SUBSPECIES	HG4967711;	0	0	0	0	0	0	0	0	0	0	0	0	0	0	0	0	0.00081795	2.904e-05	0	0	5.47e-05	0	0	0
Meta-Protein 1019	BLAST_RL23_BIFA0 50S ribosomal protein L23 OS=Bifidobacterium animalis subsp. lactis (strain AD011) GN=rplW PE=3 SV=1_B8DW15	Complete proteome;RNA-binding;Reference proteome;Ribonucleoprotein;Ribosomal protein;rRNA-binding;	;	K02892;	UniRef50_A1T4P1	EMPTY	EMPTY	Unknown SPECIES	Unknown GENUS	Unknown FAMILY	Unknown ORDER	Actinobacteria	Actinobacteria	Unknown KINGDOM	Bacteria	Unknown SUBSPECIES	HG1109978;A4FPM3;	2.564e-05	0	0	0	0	0	0	0	0	3.151e-05	0	0	7.742e-05	0	0	0	0	0	0	2.929e-05	0	7.414e-05	0	3.099e-05
Meta-Protein 49255	BLAST_OGA_CLOPE O-GlcNAcase NagJ OS=Clostridium perfringens (strain 13 / Type A) GN=nagJ PE=1 SV=1_Q8XL08	Coiled coil;Complete proteome;Glycosidase;Hydrolase;Reference proteome;Signal;	3.2.1.169;	K01197;	UniRef50_Q0TR53	UniRef90_Q0TR53	UniRef100_Q8XL08	Clostridium perfringens	Clostridium	Clostridiaceae	Clostridiales	Clostridia	Firmicutes	Unknown KINGDOM	Bacteria	Clostridium perfringens str. 13	HG5547878;	0	0	0	0	0.00071792	0	0	0	0	0	0	0	0	0	0	8.59e-05	0	0	0	0	0	0	9.766e-05	0
Meta-Protein 12192	BLAST_RS8_LACP7 30S ribosomal protein S8 OS=Lachnoclostridium phytofermentans (strain ATCC 700394 / DSM 18823 / ISDg) GN=rpsH PE=3 SV=1_A9KJI0	Complete proteome;RNA-binding;Reference proteome;Ribonucleoprotein;Ribosomal protein;rRNA-binding;	;	K02994;	UniRef50_P14826	UniRef90_A9KJI0	UniRef100_A9KJI0	Clostridium phytofermentans	Clostridium	Clostridiaceae	Clostridiales	Clostridia	Firmicutes	Unknown KINGDOM	Bacteria	Clostridium phytofermentans ISDg	HG1712799;	7.692e-05	0	4.584e-05	8.998e-05	0	0	0	0	0	0	3.143e-05	0	0	5.636e-05	9.899e-05	8.59e-05	0	0	0	5.858e-05	0	4.943e-05	0	0
Meta-Protein 35926	Metagenome Unknown							Unknown SPECIES	Unknown GENUS	Unknown FAMILY	Unknown ORDER	Unknown CLASS	Unknown PHYLUM	Unknown KINGDOM	Unknown SUPERKINGDOM	Unknown SUBSPECIES	HG4616491;	0	2.411e-05	0	2.999e-05	0	0	5.508e-05	2.65e-05	2.636e-05	3.151e-05	3.143e-05	3.45e-05	0	0	0	2.863e-05	0	0	0	0	5.47e-05	0	0	0
Meta-Protein 33152	BLAST_YSFB_BACSU Uncharacterized protein YsfB OS=Bacillus subtilis (strain 168) GN=ysfB PE=3 SV=2_P94536	Complete proteome;Reference proteome;Transcription;Transcription regulation;	;	K02647;	UniRef50_P37047	UniRef90_P37047	UniRef100_P37047	Escherichia coli	Escherichia	Enterobacteriaceae	Enterobacteriales	Gammaproteobacteria	Proteobacteria	Unknown KINGDOM	Bacteria	Escherichia coli K-12	HG4700178;	0	0	0	0	0	0	0	0.00034446	0	0	3.143e-05	0	0	0	0	0	0	0	0	0	0	0	0	0
Meta-Protein 63278	BLAST_G1095_BACV8 Glycosyl hydrolase family 109 protein 5 OS=Bacteroides vulgatus (strain ATCC 8482 / DSM 1447 / JCM 5826 / NBRC 14291 / NCTC 11154) GN=BVU_2041 PE=3 SV=1_A6L1Z2	Cell membrane;Complete proteome;Glycosidase;Hydrolase;Lipoprotein;Membrane;NAD;Palmitate;Reference proteome;Signal;	3.2.1.-;	;	EMPTY	EMPTY	EMPTY	Unknown SPECIES	Unknown GENUS	Unknown FAMILY	Bacteroidales	Bacteroidia	Bacteroidetes	Unknown KINGDOM	Bacteria	Unknown SUBSPECIES	HG5104611;	0	0	4.584e-05	0	0	0	0	0	0	0	0	0	0	0	0	0	0	0	0	0	8.205e-05	0	0	0
Meta-Protein 32969	BLAST_PSB1_HUMAN Proteasome subunit beta type-1 OS=Homo sapiens GN=PSMB1 PE=1 SV=2_P20618	3D-structure;Acetylation;Complete proteome;Cytoplasm;Direct protein sequencing;Glycoprotein;Host-virus interaction;Hydrolase;Nucleus;Phosphoprotein;Polymorphism;Protease;Proteasome;Reference proteome;Threonine protease;	3.4.25.1;	K02732;	UniRef50_P20618	UniRef90_P20618	UniRef100_P20618	Homo sapiens	Homo	Hominidae	Primates	Mammalia	Chordata	Metazoa	Eukaryota	Unknown SUBSPECIES	HG3285298;	0	0	0	0	3.419e-05	0	0.00011015	5.299e-05	0	0	9.429e-05	3.45e-05	0	0	0	0	0	0	0	0	0	0	0	0
Meta-Protein 50206	BLAST_ENO3_LACJO Enolase 3 OS=Lactobacillus johnsonii (strain CNCM I-12250 / La1 / NCC 533) GN=eno3 PE=3 SV=1_Q74IV0	Complete proteome;Cytoplasm;Glycolysis;Lyase;Magnesium;Metal-binding;Plasmid;Reference proteome;Secreted;	4.2.1.11;	;K01689;	EMPTY	EMPTY	EMPTY	Unknown SPECIES	Unknown GENUS	Unknown FAMILY	Lactobacillales	Bacilli	Firmicutes	Unknown KINGDOM	Bacteria	Unknown SUBSPECIES	HG4774192;	0	0	0	0	0	0	0	0	0	0	0	0	0	0	0	0	0	0	0	2.929e-05	0	0	0.00053715	0
Meta-Protein 56549	BLAST_EFTU_EUBE2 Elongation factor Tu OS=Eubacterium eligens (strain ATCC 27750 / VPI C15-48) GN=tuf PE=3 SV=1_C4Z2R9	Complete proteome;Cytoplasm;Elongation factor;GTP-binding;Nucleotide-binding;Protein biosynthesis;Reference proteome;	;	K02358;	EMPTY	EMPTY	EMPTY	Unknown SPECIES	Unknown GENUS	Unknown FAMILY	Unknown ORDER	Unknown CLASS	Unknown PHYLUM	Unknown KINGDOM	Bacteria	Unknown SUBSPECIES	HG4205497;	0	0	2.292e-05	0	0.00013675	0	0	0	0	0	6.286e-05	0	0	0	2.475e-05	0	0.00011685	2.904e-05	0	0	2.735e-05	0	0	0
Meta-Protein 15246	BLAST_DLDH_HYMDI Dihydrolipoyl dehydrogenase (Fragment) OS=Hymenolepis diminuta PE=1 SV=1_P80647	Complete proteome;Cytoplasm;Disulfide bond;FAD;Flavoprotein;Glycolysis;NAD;Oxidoreductase;Redox-active center;Reference proteome;	1.8.1.4;	K00382;	UniRef50_Q9Z773	UniRef90_Q9Z773	UniRef100_Q9Z773	Chlamydia pneumoniae	Chlamydia	Chlamydiaceae	Chlamydiales	Chlamydiia	Chlamydiae	Unknown KINGDOM	Bacteria	Unknown SUBSPECIES	HG4982120;	7.692e-05	0	2.292e-05	0	0	7.575e-05	0	0	5.273e-05	3.151e-05	0	0	2.581e-05	0	0.00014848	0	0	2.904e-05	2.796e-05	0	2.735e-05	2.471e-05	2.442e-05	0
Meta-Protein 17036	BLAST_RNE_SYNY3 Ribonuclease E/G-like protein OS=Synechocystis sp. (strain PCC 6803 / Kazusa) GN=rne PE=3 SV=1_P72656	Cell cycle;Cell division;Complete proteome;Cytoplasm;Cytoskeleton;Direct protein sequencing;Endonuclease;Hydrolase;Magnesium;Metal-binding;Nuclease;Reference proteome;	3.1.26.-;	K08301;	UniRef50_P0A9J2	UniRef90_P0A9J2	UniRef100_P0A9J2	Unknown SPECIES	Unknown GENUS	Enterobacteriaceae	Enterobacteriales	Gammaproteobacteria	Proteobacteria	Unknown KINGDOM	Bacteria	Unknown SUBSPECIES	HG4964279;	2.564e-05	2.411e-05	0	0	0	0	0	5.299e-05	0	0	3.143e-05	3.45e-05	0	2.818e-05	2.475e-05	2.863e-05	0	0	2.796e-05	0	0	4.943e-05	0	0
Meta-Protein 124441	BLAST_MSME_STRMU Multiple sugar-binding protein OS=Streptococcus mutans serotype c (strain ATCC 700610 / UA159) GN=msmE PE=2 SV=2_Q00749	Cell membrane;Complete proteome;Lipoprotein;Membrane;Palmitate;Reference proteome;Signal;Sugar transport;Transport;	;	K10117;	UniRef50_Q00749	UniRef90_Q00749	UniRef100_Q00749	Streptococcus mutans	Streptococcus	Streptococcaceae	Lactobacillales	Bacilli	Firmicutes	Unknown KINGDOM	Bacteria	Streptococcus mutans UA159	HG4499848;	0	0	0	0	0	0	0	0	0	0	0	0	0	0	0	0	0.00081795	0	0	0	8.205e-05	0	0	0
Meta-Protein 82039	Metagenome Unknown							Unknown SPECIES	Unknown GENUS	Unknown FAMILY	Unknown ORDER	Unknown CLASS	Unknown PHYLUM	Unknown KINGDOM	Unknown SUPERKINGDOM	Unknown SUBSPECIES	HG5475357;	0	0	0	0	0	0	0	0	0	0	0	0	0	0	0	5.727e-05	0	0	0	0	0	2.471e-05	0	0
Meta-Protein 15492	BLAST_RS9_PEPD6 30S ribosomal protein S9 OS=Peptoclostridium difficile (strain 630) GN=rpsI PE=3 SV=1_Q18CJ5	Complete proteome;Reference proteome;Ribonucleoprotein;Ribosomal protein;	;	K02996;	UniRef50_P80374	UniRef90_Q18CJ5	UniRef100_Q18CJ5	[Clostridium] difficile	Unknown GENUS	Peptostreptococcaceae	Clostridiales	Clostridia	Firmicutes	Unknown KINGDOM	Bacteria	Clostridium difficile 630	HG1666200;	2.564e-05	0	0	2.999e-05	0	0	0	0	0	0	0	0	0	0	0	0.00014316	0	0	0	5.858e-05	0	0	0	9.297e-05
Meta-Protein 14369	BLAST_PGK_CALS4 Phosphoglycerate kinase OS=Caldanaerobacter subterraneus subsp. tengcongensis (strain DSM 15242 / JCM 11007 / NBRC 100824 / MB4) GN=pgk PE=3 SV=1_Q8R965	ATP-binding;Complete proteome;Cytoplasm;Glycolysis;Kinase;Nucleotide-binding;Reference proteome;Transferase;	2.7.2.3;	K00927;	UniRef50_Q9SAJ4	UniRef90_Q898R3	UniRef100_Q898R3	Clostridium tetani	Clostridium	Clostridiaceae	Clostridiales	Clostridia	Firmicutes	Unknown KINGDOM	Bacteria	Clostridium tetani E88	HG2250379;	2.564e-05	0	0	0	3.419e-05	3.787e-05	2.754e-05	0	2.636e-05	3.151e-05	0	0	2.581e-05	0	2.475e-05	0	3.895e-05	0	0	0	0	2.471e-05	0	3.099e-05
Meta-Protein 35170	TDR12_MOUSE Putative ATP-dependent RNA helicase TDRD12 OS=Mus musculus GN=Tdrd12 PE=1 SV=2	Alternative splicing;ATP-binding;Complete proteome;Developmental protein;Differentiation;Helicase;Hydrolase;Meiosis;Nucleotide-binding;Reference proteome;Repeat;RNA-mediated gene silencing;Spermatogenesis;	3.6.4.13;	K18409;	UniRef50_Q9CWU0	UniRef90_Q9CWU0	UniRef100_Q9CWU0	Mus musculus	Mus	Muridae	Rodentia	Mammalia	Chordata	Metazoa	Eukaryota	Unknown SUBSPECIES	Q9CWU0;	0	2.411e-05	0	2.999e-05	6.837e-05	0	0	0	0	0	3.143e-05	6.901e-05	0	0	0	2.863e-05	3.895e-05	2.904e-05	5.591e-05	0	2.735e-05	0	0	0
Meta-Protein 19274	Metagenome Unknown							Unknown SPECIES	Unknown GENUS	Unknown FAMILY	Unknown ORDER	Unknown CLASS	Unknown PHYLUM	Unknown KINGDOM	Unknown SUPERKINGDOM	Unknown SUBSPECIES	HG2420898;	0	0	2.292e-05	2.999e-05	0	0	0	0	0	3.151e-05	0	0	2.581e-05	5.636e-05	4.949e-05	0	0	2.904e-05	2.796e-05	2.929e-05	0	2.471e-05	0	6.198e-05
Meta-Protein 19273	BLAST_BCHI_RHOS4 Magnesium-chelatase 38 kDa subunit OS=Rhodobacter sphaeroides (strain ATCC 17023 / 2.4.1 / NCIB 8253 / DSM 158) GN=bchI PE=1 SV=1_O30819	ATP-binding;Bacteriochlorophyll biosynthesis;Chlorophyll biosynthesis;Complete proteome;Ligase;Nucleotide-binding;Photosynthesis;Reference proteome;	6.6.1.1;	K03405;	UniRef50_P26239	UniRef90_O30819	UniRef100_O30819	Rhodobacter sphaeroides	Rhodobacter	Rhodobacteraceae	Rhodobacterales	Alphaproteobacteria	Proteobacteria	Unknown KINGDOM	Bacteria	Rhodobacter sphaeroides 2.4.1	HG4219588;	0	0	2.292e-05	2.999e-05	0	0	0	0	0	3.151e-05	0	0	2.581e-05	5.636e-05	4.949e-05	0	0	2.904e-05	2.796e-05	2.929e-05	0	2.471e-05	0	6.198e-05
Meta-Protein 44298	BLAST_LYS_BPCP9 Lysozyme OS=Streptococcus phage Cp-9 GN=CPL9 PE=3 SV=1_P19386	Antimicrobial;Bacteriolytic enzyme;Complete proteome;Cytoplasm;Direct protein sequencing;Glycosidase;Hydrolase;Reference proteome;Repeat;Secreted;	3.2.1.17;	K01185;	UniRef50_P34020	UniRef90_P34020	UniRef100_P34020	Clostridium acetobutylicum	Clostridium	Clostridiaceae	Clostridiales	Clostridia	Firmicutes	Unknown KINGDOM	Bacteria	Clostridium acetobutylicum ATCC 824	HG5146164;	0	0	2.292e-05	2.999e-05	3.419e-05	0	0	0	2.636e-05	3.151e-05	3.143e-05	0	0	2.818e-05	0	0	7.79e-05	0	5.591e-05	2.929e-05	0	0	0	0
Meta-Protein 21428	BLAST_RS19_MYCPA 30S ribosomal protein S19 OS=Mycobacterium paratuberculosis (strain ATCC BAA-968 / K-10) GN=rpsS PE=3 SV=1_Q73SB0	Complete proteome;RNA-binding;Reference proteome;Ribonucleoprotein;Ribosomal protein;rRNA-binding;	;	K02965;	UniRef50_P12731	UniRef90_A0QSD5	UniRef100_A0QL14	Mycobacterium avium	Mycobacterium	Mycobacteriaceae	Actinomycetales	Actinobacteria	Actinobacteria	Unknown KINGDOM	Bacteria	Unknown SUBSPECIES	HG0973076;	0	0	0	0	0	0	0	0	0	3.151e-05	0	3.45e-05	2.581e-05	0	0	0	0	2.904e-05	0	0	0	0.00014829	0	3.099e-05
Meta-Protein 21701	BLAST_PPDK_CLOSY Pyruvate, phosphate dikinase OS=Clostridium symbiosum GN=ppdK PE=1 SV=5_P22983	3D-structure;ATP-binding;Acetylation;Alternative promoter usage;Alternative splicing;Chloroplast;Complete proteome;Cytoplasm;Direct protein sequencing;Kinase;Magnesium;Metal-binding;Nucleotide-binding;Phosphoprotein;Photosynthesis;Plastid;Pyruvate;Reference proteome;Transferase;Transit peptide;	2.7.9.1;	;K01006;	EMPTY	EMPTY	EMPTY	Unknown SPECIES	Unknown GENUS	Unknown FAMILY	Unknown ORDER	Unknown CLASS	Unknown PHYLUM	Unknown KINGDOM	Unknown SUPERKINGDOM	Unknown SUBSPECIES	HG5488171;	0	7.233e-05	0	0.00014997	0	0	0	0	5.273e-05	6.303e-05	0	0	0.00010323	0	0	5.727e-05	3.895e-05	0	8.387e-05	8.787e-05	0	2.471e-05	7.325e-05	0
Meta-Protein 204	Metagenome Unknown	Complete proteome;DNA-binding;Reference proteome;Sigma factor;Transcription;Transcription regulation;	;	K03088;	UniRef50_O05409	UniRef90_O05409	UniRef100_O05409	Bacillus subtilis subsp. subtilis str. 168	Bacillus	Bacillaceae	Bacillales	Bacilli	Firmicutes	Unknown KINGDOM	Bacteria	Bacillus subtilis subsp. subtilis	HG3503265;HG2870458;	2.564e-05	0	2.292e-05	0	0	0	0	0	2.636e-05	3.151e-05	3.143e-05	0	2.581e-05	0	4.949e-05	0	0	2.904e-05	0	2.929e-05	0	4.943e-05	0	0
Meta-Protein 26376	BLAST_CBIK_SALTY Sirohydrochlorin cobaltochelatase OS=Salmonella typhimurium (strain LT2 / SGSC1412 / ATCC 700720) GN=cbiK PE=1 SV=1_Q05592	3D-structure;Cobalamin biosynthesis;Cobalt;Complete proteome;Direct protein sequencing;Lyase;Metal-binding;Porphyrin biosynthesis;Reference proteome;	4.99.1.3;	K02190;	UniRef50_Q05592	UniRef90_Q05592	UniRef100_Q05592	Salmonella enterica subsp. enterica serovar Typhimurium str. LT2	Salmonella	Enterobacteriaceae	Enterobacteriales	Gammaproteobacteria	Proteobacteria	Unknown KINGDOM	Bacteria	Salmonella enterica subsp. enterica	HG5191472;	0	4.822e-05	0	0.00014997	0	0	0	0	5.273e-05	0	0	0	2.581e-05	0	4.949e-05	2.863e-05	0	0	8.387e-05	5.858e-05	0	0	9.766e-05	0
Meta-Protein 24744	BLAST_YDCH_SHIFL Uncharacterized protein YdcH OS=Shigella flexneri GN=ydcH PE=4 SV=2_P0ACW7	Complete proteome;Reference proteome;	;	K09794;	UniRef50_P0ACW6	UniRef90_P0ACW6	UniRef100_P0ACW6	Unknown SPECIES	Unknown GENUS	Enterobacteriaceae	Enterobacteriales	Gammaproteobacteria	Proteobacteria	Unknown KINGDOM	Bacteria	Unknown SUBSPECIES	HG0626181;	0	0	0	2.999e-05	3.419e-05	0	2.754e-05	0	0	6.303e-05	3.143e-05	6.901e-05	2.581e-05	0	0	2.863e-05	0	0	5.591e-05	0	8.205e-05	0	0	0
Meta-Protein 31166	BLAST_DCEB_LISIN Glutamate decarboxylase beta OS=Listeria innocua serovar 6a (strain ATCC BAA-680 / CLIP 11262) GN=gadB PE=3 SV=1_Q928R9	Complete proteome;Decarboxylase;Lyase;Pyridoxal phosphate;	4.1.1.15;	K01580;	UniRef50_Q9EYW9	UniRef90_Q9EYW9	UniRef100_Q928R9	Listeria innocua	Listeria	Listeriaceae	Bacillales	Bacilli	Firmicutes	Unknown KINGDOM	Bacteria	Listeria innocua Clip11262	HG3975714;	0	0	2.292e-05	5.999e-05	6.837e-05	3.787e-05	0	0	0	3.151e-05	0	3.45e-05	0	0	0	5.727e-05	0	0	2.796e-05	0	0	0	2.442e-05	0
Meta-Protein 44015	BLAST_CH10_LACP7 10 kDa chaperonin OS=Lachnoclostridium phytofermentans (strain ATCC 700394 / DSM 18823 / ISDg) GN=groS PE=3 SV=1_A9KSJ2	Chaperone;Complete proteome;Cytoplasm;Reference proteome;	;	K04078;	UniRef50_Q9WYX5	UniRef90_A9KSJ2	UniRef100_A9KSJ2	Clostridium phytofermentans	Clostridium	Clostridiaceae	Clostridiales	Clostridia	Firmicutes	Unknown KINGDOM	Bacteria	Clostridium phytofermentans ISDg	HG1105820;	0	0	0	0	0	7.575e-05	0	0	0	0	0	0	0	0.00014089	0	0	0	0	0	5.858e-05	0	0	0	0
Meta-Protein 3223	BLAST_KRT35_MOUSE Keratin, type I cuticular Ha5 OS=Mus musculus GN=Krt35 PE=1 SV=1_Q497I4	Coiled coil;Complete proteome;Intermediate filament;Keratin;Polymorphism;Reference proteome;	;	K07604;	UniRef50_O76015	UniRef90_Q61897	UniRef100_Q61897	Unknown SPECIES	Unknown GENUS	Unknown FAMILY	Unknown ORDER	Mammalia	Chordata	Metazoa	Eukaryota	Unknown SUBSPECIES	HG5456287;Q61897;	0	0	0	0	0	0	0	0	0	0	0	0	0	0	0	0	0	0	0	2.929e-05	0	0	0.00012208	9.297e-05
Meta-Protein 18012	BLAST_EFTU_CALBD Elongation factor Tu OS=Caldicellulosiruptor bescii (strain ATCC BAA-1888 / DSM 6725 / Z-1320) GN=tuf PE=3 SV=1_B9MQH1	Complete proteome;Cytoplasm;Elongation factor;GTP-binding;Nucleotide-binding;Protein biosynthesis;	;	K02358;	UniRef50_Q5SHN6	UniRef90_B9MQH1	UniRef100_B9MQH1	Caldicellulosiruptor bescii	Caldicellulosiruptor	Thermoanaerobacterales Family III. Incertae Sedis	Thermoanaerobacterales	Clostridia	Firmicutes	Unknown KINGDOM	Bacteria	Caldicellulosiruptor bescii DSM 6725	HG4302404;	2.564e-05	0	0	5.999e-05	0	0	0	0	5.273e-05	0	0	0	7.742e-05	0	0	0	0	2.904e-05	0	0	0	2.471e-05	0	0
Meta-Protein 25649	BLAST_RSMG_BREBN Ribosomal RNA small subunit methyltransferase G OS=Brevibacillus brevis (strain 47 / JCM 6285 / NBRC 100599) GN=rsmG PE=3 SV=1_C0ZA63	Complete proteome;Cytoplasm;Methyltransferase;Reference proteome;S-adenosyl-L-methionine;Transferase;rRNA processing;	2.1.1.-;	K03501;	UniRef50_Q93D95	UniRef90_Q74HM3	UniRef100_Q74HM3	Lactobacillus johnsonii	Lactobacillus	Lactobacillaceae	Lactobacillales	Bacilli	Firmicutes	Unknown KINGDOM	Bacteria	Lactobacillus johnsonii NCC 533	HG2034305;	0	0	4.584e-05	5.999e-05	0	0	0	0	0	9.454e-05	0	0	7.742e-05	0	4.949e-05	0	7.79e-05	8.713e-05	0	2.929e-05	0	2.471e-05	2.442e-05	0
Meta-Protein 29344	BLAST_COAD_STRPC Phosphopantetheine adenylyltransferase OS=Streptococcus pyogenes serotype M12 (strain MGAS9429) GN=coaD PE=3 SV=1_Q1JKX1	ATP-binding;Coenzyme A biosynthesis;Complete proteome;Cytoplasm;Magnesium;Nucleotide-binding;Nucleotidyltransferase;Reference proteome;Transferase;	2.7.7.3;	K00954;	UniRef50_P63821	UniRef90_P63821	UniRef100_P63821	Streptococcus pyogenes	Streptococcus	Streptococcaceae	Lactobacillales	Bacilli	Firmicutes	Unknown KINGDOM	Bacteria	Unknown SUBSPECIES	HG2082885;	0	0	2.292e-05	2.999e-05	0	0	2.754e-05	0	2.636e-05	3.151e-05	3.143e-05	0.00010351	0	0	0	5.727e-05	0	0	2.796e-05	0	5.47e-05	0	0	0
Meta-Protein 18362	BLAST_RL1_CLOCE 50S ribosomal protein L1 OS=Clostridium cellulolyticum (strain ATCC 35319 / DSM 5812 / JCM 6584 / H10) GN=rplA PE=3 SV=1_B8I5M9	Complete proteome;RNA-binding;Reference proteome;Repressor;Ribonucleoprotein;Ribosomal protein;Translation regulation;rRNA-binding;tRNA-binding;	;	K02863;	UniRef50_Q6N4R5	UniRef90_A3DIZ1	UniRef100_A3DIZ1	Clostridium thermocellum	Clostridium	Clostridiaceae	Clostridiales	Clostridia	Firmicutes	Unknown KINGDOM	Bacteria	Clostridium thermocellum ATCC 27405	HG3161260;	2.564e-05	0	0.00013752	0	0	0	0	0	0	0	0	0	5.162e-05	0	0.00024747	0	0	8.713e-05	0	0	0	4.943e-05	0	0
Meta-Protein 72629	BLAST_DRPE_CRAPL Desiccation-related protein PCC13-62 OS=Craterostigma plantagineum PE=2 SV=1_P22242	Signal;Stress response;	;	;	UniRef50_P22242	UniRef90_P22242	UniRef100_P22242	Craterostigma plantagineum	Craterostigma	Linderniaceae	Lamiales	Unknown CLASS	Streptophyta	Viridiplantae	Eukaryota	Unknown SUBSPECIES	HG4085160;	0	0	0	0	0	0	0	0	0	0	0	0	0	0	0	0	0	0.00011617	0	5.858e-05	0	0	0	0
Meta-Protein 61427	BLAST_Y1067_EUBE2 UPF0210 protein EUBELI_01067 OS=Eubacterium eligens (strain ATCC 27750 / VPI C15-48) GN=EUBELI_01067 PE=3 SV=1_C4Z0F5	;3D-structure;Complete proteome;Reference proteome;	;	;K09157;	EMPTY	EMPTY	EMPTY	Unknown SPECIES	Unknown GENUS	Unknown FAMILY	Unknown ORDER	Unknown CLASS	Unknown PHYLUM	Unknown KINGDOM	Unknown SUPERKINGDOM	Unknown SUBSPECIES	HG4922263;	0	0	2.292e-05	0	0	0	0	0	0	0	0	0	0	0	0	8.59e-05	0	2.904e-05	5.591e-05	2.929e-05	2.735e-05	0	0	9.297e-05
Meta-Protein 51904	Metagenome Unknown							Unknown SPECIES	Unknown GENUS	Unknown FAMILY	Unknown ORDER	Unknown CLASS	Unknown PHYLUM	Unknown KINGDOM	Unknown SUPERKINGDOM	Unknown SUBSPECIES	HG4076006;	0	0	0	0	0	0	0	0	0	0	0	0	0	0	0	0	0	0	0	0	0	0	0.0004639	0
Meta-Protein 20259	ZA2G_BOVIN Zinc-alpha-2-glycoprotein OS=Bos taurus GN=AZGP1 PE=2 SV=1	Complete proteome;Disulfide bond;Glycoprotein;Reference proteome;Secreted;Signal;	;	;	UniRef50_Q3ZCH5	UniRef90_Q3ZCH5	UniRef100_Q3ZCH5	Bos taurus	Bos	Bovidae	Unknown ORDER	Mammalia	Chordata	Metazoa	Eukaryota	Unknown SUBSPECIES	Q3ZCH5;	0	0	0	0	0	7.575e-05	0	0	0	0	0	3.45e-05	0.00015485	0	0	0	0	0	0.00022366	8.787e-05	0	0	0	3.099e-05
Meta-Protein 10664	Metagenome Unknown							Unknown SPECIES	Unknown GENUS	Unknown FAMILY	Unknown ORDER	Unknown CLASS	Unknown PHYLUM	Unknown KINGDOM	Unknown SUPERKINGDOM	Unknown SUBSPECIES	HG2482632;	5.128e-05	4.822e-05	4.584e-05	0	3.419e-05	7.575e-05	0	0	0	0	0	0	7.742e-05	0	0	0	0	8.713e-05	5.591e-05	0	0	0	0	0.00015495
Meta-Protein 3600	Metagenome Unknown							Unknown SPECIES	Unknown GENUS	Unknown FAMILY	Unknown ORDER	Unknown CLASS	Unknown PHYLUM	Unknown KINGDOM	Unknown SUPERKINGDOM	Unknown SUBSPECIES	HG5258231;HG5235782;	0	0	0.00032089	0	0	0	0	0	0	0	0	0	0	0	0	0	0	0	0	0	0	0.00029657	0	0
Meta-Protein 10388	HXK_KLULA Hexokinase OS=Kluyveromyces lactis (strain ATCC 8585 / CBS 2359 / DSM 70799 / NBRC 1267 / NRRL Y-1140 / WM37) GN=RAG5 PE=1 SV=3	3D-structure;Allosteric enzyme;ATP-binding;Complete proteome;Direct protein sequencing;Glycolysis;Kinase;Nucleotide-binding;Phosphoprotein;Reference proteome;Transferase;	2.7.1.1;	K00844;	UniRef50_P04807	UniRef90_P33284	UniRef100_P33284	Kluyveromyces lactis	Kluyveromyces	Saccharomycetaceae	Saccharomycetales	Saccharomycetes	Ascomycota	Fungi	Eukaryota	Kluyveromyces lactis NRRL Y-1140	P33284;	2.564e-05	0	0	0	0	3.787e-05	0	0	0	3.151e-05	0	0	0	5.636e-05	2.475e-05	0	0	0	0	2.929e-05	0	7.414e-05	2.442e-05	6.198e-05
Meta-Protein 10296	BLAST_THIC_BACTN Phosphomethylpyrimidine synthase OS=Bacteroides thetaiotaomicron (strain ATCC 29148 / DSM 2079 / NCTC 10582 / E50 / VPI-5482) GN=thiC PE=3 SV=1_Q8AA15	4Fe-4S;Complete proteome;Iron;Iron-sulfur;Lyase;Metal-binding;Reference proteome;S-adenosyl-L-methionine;Thiamine biosynthesis;Zinc;	4.1.99.17;	K03147;	UniRef50_Q216H0	UniRef90_Q5LCA5	UniRef100_Q5LCA5	Bacteroides fragilis	Bacteroides	Bacteroidaceae	Bacteroidales	Bacteroidia	Bacteroidetes	Unknown KINGDOM	Bacteria	Unknown SUBSPECIES	HG3965881;	2.564e-05	0	2.292e-05	2.999e-05	3.419e-05	3.787e-05	0	0	0	3.151e-05	0	6.901e-05	2.581e-05	2.818e-05	0	0	3.895e-05	0	0	0	0	4.943e-05	0	0
Meta-Protein 27132	BLAST_LSRB_PHOLU Autoinducer 2-binding protein LsrB OS=Photorhabdus luminescens GN=lsrB PE=3 SV=1_Q2PBL7	3D-structure;Chemotaxis;Complete proteome;Direct protein sequencing;Periplasm;Reference proteome;Signal;Sugar transport;Transport;	;	K10439;	UniRef50_P02925	UniRef90_P02925	UniRef100_P02925	Escherichia coli	Escherichia	Enterobacteriaceae	Enterobacteriales	Gammaproteobacteria	Proteobacteria	Unknown KINGDOM	Bacteria	Escherichia coli K-12	HG4021938;	0	0	0.00013752	0	0	0	0	0	0	0	0	0	2.581e-05	0	2.475e-05	0	0.00011685	0	0	5.858e-05	0	0	0	0
Meta-Protein 2071	BLAST_ROA1_PANTR Heterogeneous nuclear ribonucleoprotein A1 OS=Pan troglodytes GN=HNRNPA1 PE=2 SV=1_A5A6H4	Acetylation;Alternative splicing;Complete proteome;Cytoplasm;Direct protein sequencing;Isopeptide bond;Methylation;Nucleus;Phosphoprotein;RNA-binding;Reference proteome;Repeat;Ribonucleoprotein;Spliceosome;Transport;Ubl conjugation;mRNA processing;mRNA splicing;mRNA transport;	;	K12741;	UniRef50_P04256	UniRef90_P04256	UniRef100_P49312	Unknown SPECIES	Unknown GENUS	Unknown FAMILY	Unknown ORDER	Mammalia	Chordata	Metazoa	Eukaryota	Unknown SUBSPECIES	HG4882406;HG4157152;	0	0.00014466	0	0	0.00010256	0	8.262e-05	0	0	0	0.00012572	0	0	0	0	0	0	0	0	0	0	0	0	0
Meta-Protein 22930	BLAST_YPDA_ECOLI Sensor histidine kinase YpdA OS=Escherichia coli (strain K12) GN=ypdA PE=1 SV=1_P0AA93	ATP-binding;Cell membrane;Complete proteome;Kinase;Membrane;Nucleotide-binding;Phosphoprotein;Reference proteome;Transferase;Transmembrane;Transmembrane helix;Two-component regulatory system;	2.7.13.3;	K07718;	UniRef50_O31516	UniRef90_O31516	UniRef100_O31516	Bacillus subtilis subsp. subtilis str. 168	Bacillus	Bacillaceae	Bacillales	Bacilli	Firmicutes	Unknown KINGDOM	Bacteria	Bacillus subtilis subsp. subtilis	HG5261410;	0	2.411e-05	0	0	6.837e-05	3.787e-05	2.754e-05	0	0	0	0	0	2.581e-05	0	0	0	0	0	5.591e-05	0	0	0	0	0
Meta-Protein 14867	Metagenome Unknown							Unknown SPECIES	Unknown GENUS	Unknown FAMILY	Unknown ORDER	Unknown CLASS	Unknown PHYLUM	Unknown KINGDOM	Unknown SUPERKINGDOM	Unknown SUBSPECIES	HG4701543;	5.128e-05	2.411e-05	0	0	3.419e-05	0	2.754e-05	0	5.273e-05	0	3.143e-05	3.45e-05	2.581e-05	0	0	0	0.00011685	2.904e-05	5.591e-05	0	0	0	2.442e-05	0
Meta-Protein 77166	BLAST_OMPA_KLEPN Outer membrane protein A OS=Klebsiella pneumoniae GN=ompA PE=1 SV=2_P24017	Cell outer membrane;Complete proteome;Conjugation;Direct protein sequencing;Disulfide bond;Ion transport;Membrane;Porin;Reference proteome;Repeat;Signal;Transmembrane;Transmembrane beta strand;Transport;	;	K03286;	UniRef50_Q8ZG77	UniRef90_Q8ZG77	UniRef100_Q8ZG77	Unknown SPECIES	Yersinia	Enterobacteriaceae	Enterobacteriales	Gammaproteobacteria	Proteobacteria	Unknown KINGDOM	Bacteria	Unknown SUBSPECIES	HG4415279;	0	0	0	0.00080984	0	0	0	0	0	0	0	0	0	0	0	8.59e-05	0	0	0	0	0	0	0	0
Meta-Protein 22844	BLAST_RK_HUMAN Rhodopsin kinase OS=Homo sapiens GN=GRK1 PE=1 SV=1_Q15835	ATP-binding;Cell membrane;Complete proteome;Kinase;Magnesium;Membrane;Metal-binding;Nucleotide-binding;Phosphoprotein;Reference proteome;Repeat;Serine/threonine-protein kinase;Transferase;Transmembrane;Transmembrane helix;	2.7.11.1;	K12132;	UniRef50_P54744	UniRef90_P54744	UniRef100_P54744	Mycobacterium leprae	Mycobacterium	Mycobacteriaceae	Actinomycetales	Actinobacteria	Actinobacteria	Unknown KINGDOM	Bacteria	Mycobacterium leprae TN	HG4068197;	0	2.411e-05	4.584e-05	2.999e-05	0	0	0	0	2.636e-05	0	3.143e-05	0	2.581e-05	0	2.475e-05	2.863e-05	0	2.904e-05	0	2.929e-05	2.735e-05	0	4.883e-05	3.099e-05
Meta-Protein 33001	BLAST_METF_AQUAE 5,10-methylenetetrahydrofolate reductase OS=Aquifex aeolicus (strain VF5) GN=metF PE=3 SV=1_O67422	Amino-acid biosynthesis;Complete proteome;FAD;Flavoprotein;Methionine biosynthesis;NAD;NADP;Oxidoreductase;Reference proteome;	1.5.1.20;	K00297;	UniRef50_O67422	UniRef90_O67422	UniRef100_O67422	Aquifex aeolicus	Aquifex	Aquificaceae	Aquificales	Aquificae	Aquificae	Unknown KINGDOM	Bacteria	Aquifex aeolicus VF5	HG3797570;	0	2.411e-05	0	2.999e-05	6.837e-05	0	5.508e-05	0	2.636e-05	0	0	3.45e-05	0	0	0	5.727e-05	0	0	0	0	2.735e-05	2.471e-05	2.442e-05	3.099e-05
Meta-Protein 9484	Metagenome Unknown							Unknown SPECIES	Unknown GENUS	Unknown FAMILY	Unknown ORDER	Unknown CLASS	Unknown PHYLUM	Unknown KINGDOM	Unknown SUPERKINGDOM	Unknown SUBSPECIES	HG1133976;	2.564e-05	2.411e-05	0	0	0	3.787e-05	0	0	0	3.151e-05	0	3.45e-05	5.162e-05	2.818e-05	0	0	7.79e-05	2.904e-05	2.796e-05	0	0	0	0	3.099e-05
Meta-Protein 17438	BLAST_ISPH_CLOTE 4-hydroxy-3-methylbut-2-enyl diphosphate reductase OS=Clostridium tetani (strain Massachusetts / E88) GN=ispH PE=3 SV=1_Q895G2	3D-structure;Complete proteome;Direct protein sequencing;Nucleotidyltransferase;RNA-binding;Reference proteome;Ribonucleoprotein;Ribosomal protein;Transferase;	;	K02945;	UniRef50_A0QYY6	UniRef90_A0QYY6	UniRef100_A0QYY6	Mycobacterium smegmatis	Mycobacterium	Mycobacteriaceae	Actinomycetales	Actinobacteria	Actinobacteria	Unknown KINGDOM	Bacteria	Mycobacterium smegmatis str. MC2 155	HG4546792;	2.564e-05	2.411e-05	9.168e-05	0.00011998	0	0	0	0	2.636e-05	0	0	0	2.581e-05	0	9.899e-05	5.727e-05	0	8.713e-05	0	0	0	2.471e-05	7.325e-05	0
Meta-Protein 53084	BLAST_HEMTB_PSEAB Bacteriohemerythrin OS=Pseudomonas aeruginosa (strain UCBPP-PA14) GN=PA14_42860 PE=3 SV=1_Q02KG3	Complete proteome;Iron;Metal-binding;Oxygen transport;Transport;	;	K07216;	UniRef50_B4SQI3	UniRef90_B4SQI3	UniRef100_B2FJ68	Stenotrophomonas maltophilia	Stenotrophomonas	Xanthomonadaceae	Xanthomonadales	Gammaproteobacteria	Proteobacteria	Unknown KINGDOM	Bacteria	Stenotrophomonas maltophilia K279a	HG1718870;	0	0	0	0	0	0	0	0	0	0	0	0	0	0	0	0	0	0	0	0	0	0	2.442e-05	0
Meta-Protein 27022	BLAST_FTHS_CLOCE Formate--tetrahydrofolate ligase OS=Clostridium cellulolyticum (strain ATCC 35319 / DSM 5812 / JCM 6584 / H10) GN=fhs PE=3 SV=1_B8I3S9	3D-structure;ATP-binding;Complete proteome;Direct protein sequencing;Ligase;Nucleotide-binding;One-carbon metabolism;Reference proteome;	6.3.4.3;	;K01938;	EMPTY	EMPTY	EMPTY	Unknown SPECIES	Unknown GENUS	Unknown FAMILY	Unknown ORDER	Unknown CLASS	Unknown PHYLUM	Unknown KINGDOM	Unknown SUPERKINGDOM	Unknown SUBSPECIES	HG5167461;	0	0	0	0	0	0	0	0	0	9.454e-05	0	0	5.162e-05	0	0	0	0.0001558	0	0	0	0	0	0	0.00012396
Meta-Protein 13475	BLAST_CH10_BACFR 10 kDa chaperonin OS=Bacteroides fragilis (strain YCH46) GN=groS PE=3 SV=1_Q64QU1	Chaperone;Complete proteome;Cytoplasm;Reference proteome;	;	K04078;	UniRef50_Q9WYX5	UniRef90_Q8A6P7	UniRef100_Q8A6P7	Bacteroides thetaiotaomicron	Bacteroides	Bacteroidaceae	Bacteroidales	Bacteroidia	Bacteroidetes	Unknown KINGDOM	Bacteria	Bacteroides thetaiotaomicron VPI-5482	HG1067348;	5.128e-05	7.233e-05	6.876e-05	0	0	0	0	0	0	0	0	0	0	0	2.475e-05	2.863e-05	0	0	0	0	2.735e-05	2.471e-05	0	0
Meta-Protein 8902	Metagenome Unknown							Unknown SPECIES	Unknown GENUS	Unknown FAMILY	Unknown ORDER	Unknown CLASS	Unknown PHYLUM	Unknown KINGDOM	Unknown SUPERKINGDOM	Unknown SUBSPECIES	HG0596131;	2.564e-05	4.822e-05	0	0	0	7.575e-05	0	0	0	0	0	0.00010351	2.581e-05	2.818e-05	0	2.863e-05	3.895e-05	2.904e-05	0	5.858e-05	0	0	0	3.099e-05
Meta-Protein 34684	Metagenome Unknown							Unknown SPECIES	Unknown GENUS	Unknown FAMILY	Unknown ORDER	Unknown CLASS	Unknown PHYLUM	Unknown KINGDOM	Unknown SUPERKINGDOM	Unknown SUBSPECIES	HG5584663;	0	2.411e-05	0	2.999e-05	6.837e-05	3.787e-05	0	0	0	3.151e-05	3.143e-05	3.45e-05	0	0	0	0	0	2.904e-05	0	0	0	0	4.883e-05	3.099e-05
Meta-Protein 14854	BLAST_NAPA_CAMC1 Periplasmic nitrate reductase OS=Campylobacter concisus (strain 13826) GN=napA PE=3 SV=1_A7ZCK4	3D-structure;4Fe-4S;Complete proteome;Direct protein sequencing;Electron transport;Iron;Iron-sulfur;Metal-binding;Molybdenum;Nitrate assimilation;Oxidoreductase;Periplasm;Plasmid;Reference proteome;Signal;Transport;	1.9.6.1;	;K02567;	EMPTY	EMPTY	EMPTY	Unknown SPECIES	Unknown GENUS	Unknown FAMILY	Unknown ORDER	Unknown CLASS	Proteobacteria	Unknown KINGDOM	Bacteria	Unknown SUBSPECIES	HG5508077;	2.564e-05	0	0	0	0	0	0	0	2.636e-05	0	0	0	5.162e-05	0	0	0	0	5.809e-05	5.591e-05	0	2.735e-05	0	0	6.198e-05
Meta-Protein 103402	Metagenome Unknown							Unknown SPECIES	Unknown GENUS	Unknown FAMILY	Unknown ORDER	Unknown CLASS	Unknown PHYLUM	Unknown KINGDOM	Unknown SUPERKINGDOM	Unknown SUBSPECIES	HG2708746;	0	0	0	0	0	0	5.508e-05	0	0.00034273	0	0	0	0	0	0	0	0	0	0	0	0.00027349	0	0	0
Meta-Protein 54353	BLAST_RIDA_BACSU 2-iminobutanoate/2-iminopropanoate deaminase OS=Bacillus subtilis (strain 168) GN=yabJ PE=1 SV=3_P37552	Complete proteome;Reference proteome;	;	;	UniRef50_O34133	UniRef90_O34133	UniRef100_O34133	Lactococcus lactis subsp. lactis Il1403	Lactococcus	Streptococcaceae	Lactobacillales	Bacilli	Firmicutes	Unknown KINGDOM	Bacteria	Lactococcus lactis subsp. lactis	HG1914439;	0	0	0.00018336	0	0	0	0	0	0.00010545	9.454e-05	0	0	0	0	0	0	0	0	0	0	0	2.471e-05	7.325e-05	0
Meta-Protein 27020	BLAST_FTHS_CARHZ Formate--tetrahydrofolate ligase OS=Carboxydothermus hydrogenoformans (strain ATCC BAA-161 / DSM 6008 / Z-2901) GN=fhs PE=3 SV=1_Q3A9K2	3D-structure;ATP-binding;Complete proteome;Direct protein sequencing;Ligase;Nucleotide-binding;One-carbon metabolism;Reference proteome;	6.3.4.3;	;K01938;	EMPTY	EMPTY	EMPTY	Unknown SPECIES	Unknown GENUS	Unknown FAMILY	Unknown ORDER	Unknown CLASS	Unknown PHYLUM	Unknown KINGDOM	Unknown SUPERKINGDOM	Unknown SUBSPECIES	HG5220579;	0	0	0	0	0	0	0	0	0	9.454e-05	0	0	5.162e-05	0	0	0	0.0001558	0	0	0	0	0	0	0.00012396
Meta-Protein 14056	BLAST_HEM11_LACP7 Glutamyl-tRNA reductase 1 OS=Lachnoclostridium phytofermentans (strain ATCC 700394 / DSM 18823 / ISDg) GN=hemA1 PE=3 SV=1_A9KP81	Complete proteome;NADP;Oxidoreductase;Porphyrin biosynthesis;Reference proteome;	1.2.1.70;	K02492;	UniRef50_A9KP81	UniRef90_A9KP81	UniRef100_A9KP81	Clostridium phytofermentans	Clostridium	Clostridiaceae	Clostridiales	Clostridia	Firmicutes	Unknown KINGDOM	Bacteria	Clostridium phytofermentans ISDg	HG2589482;	2.564e-05	0	0	0	0	0	0	0.00021198	0	0	0	0	0	0	0	0	3.895e-05	0	0	0	0	0	0	0
Meta-Protein 18126	BLAST_PCKA1_MOOTA Phosphoenolpyruvate carboxykinase (ATP) 1 OS=Moorella thermoacetica (strain ATCC 39073 / JCM 9320) GN=pckA1 PE=3 SV=1_Q2RKS7	3D-structure;ATP-binding;Calcium;Complete proteome;Cytoplasm;Decarboxylase;Direct protein sequencing;Gluconeogenesis;Lyase;Manganese;Metal-binding;Nucleotide-binding;Reference proteome;	4.1.1.49;	;K01610;	EMPTY	EMPTY	EMPTY	Unknown SPECIES	Unknown GENUS	Unknown FAMILY	Unknown ORDER	Unknown CLASS	Unknown PHYLUM	Unknown KINGDOM	Bacteria	Unknown SUBSPECIES	HG5134430;	5.128e-05	0	4.584e-05	2.999e-05	3.419e-05	0	0	0	0	3.151e-05	0	0	2.581e-05	2.818e-05	4.949e-05	2.863e-05	0	0	2.796e-05	2.929e-05	0	0	0	0
Meta-Protein 607	BLAST_RRBR1_CLOAB Reverse rubrerythrin-1 OS=Clostridium acetobutylicum (strain ATCC 824 / DSM 792 / JCM 1419 / LMG 5710 / VKM B-1787) GN=rbr3A PE=1 SV=1_Q97D82	Complete proteome;Detoxification;Direct protein sequencing;Electron transport;Iron;Metal-binding;NAD;Oxidoreductase;Peroxidase;Reference proteome;Stress response;Transport;	1.11.1.1;	;	UniRef50_Q97D83	UniRef90_Q97D83	UniRef100_Q97D82	Clostridium acetobutylicum	Clostridium	Clostridiaceae	Clostridiales	Clostridia	Firmicutes	Unknown KINGDOM	Bacteria	Clostridium acetobutylicum ATCC 824	HG2456027;HG2432084;	7.692e-05	0	0	2.999e-05	0	0	0	0	0	0	0	0	0	0	0	0	0	0	0	0	0	0	0	0
Meta-Protein 16838	BLAST_IXTPA_CLOAB dITP/XTP pyrophosphatase OS=Clostridium acetobutylicum (strain ATCC 824 / DSM 792 / JCM 1419 / LMG 5710 / VKM B-1787) GN=CA_C2665 PE=3 SV=1_Q97FR2	Complete proteome;Hydrolase;Magnesium;Metal-binding;Nucleotide metabolism;Nucleotide-binding;Reference proteome;	3.6.1.66;	K02428;	UniRef50_Q97FR2	UniRef90_Q97FR2	UniRef100_Q97FR2	Clostridium acetobutylicum	Clostridium	Clostridiaceae	Clostridiales	Clostridia	Firmicutes	Unknown KINGDOM	Bacteria	Clostridium acetobutylicum ATCC 824	HG2631390;	7.692e-05	2.411e-05	0	0	0	0	2.754e-05	0	0	0	6.286e-05	0	0	0	0	0	7.79e-05	0	0	0	0	0	0	0
Meta-Protein 13560	Metagenome Unknown							Unknown SPECIES	Unknown GENUS	Unknown FAMILY	Unknown ORDER	Unknown CLASS	Unknown PHYLUM	Unknown KINGDOM	Unknown SUPERKINGDOM	Unknown SUBSPECIES	HG0921362;	2.564e-05	2.411e-05	0	0	3.419e-05	3.787e-05	2.754e-05	0	0	3.151e-05	0	0	0	0	0	0	3.895e-05	0	2.796e-05	0	2.735e-05	0	0	0
Meta-Protein 27103	BLAST_DLDH_HYMDI Dihydrolipoyl dehydrogenase (Fragment) OS=Hymenolepis diminuta PE=1 SV=1_P80647	3D-structure;Cytoplasm;Direct protein sequencing;Disulfide bond;FAD;Flavoprotein;Glycolysis;NAD;Oxidoreductase;Redox-active center;	1.8.1.4;	;	UniRef50_P11959	UniRef90_P11959	UniRef100_P11959	Geobacillus stearothermophilus	Geobacillus	Bacillaceae	Bacillales	Bacilli	Firmicutes	Unknown KINGDOM	Bacteria	Unknown SUBSPECIES	HG4857692;	0	4.822e-05	4.584e-05	0	0	0	0	0	0.00010545	0	0	0	5.162e-05	0	7.424e-05	0	0	0	0	0	5.47e-05	4.943e-05	0	0
Meta-Protein 13144	BLAST_NU159_YEAST Nucleoporin NUP159 OS=Saccharomyces cerevisiae (strain ATCC 204508 / S288c) GN=NUP159 PE=1 SV=1_P40477	3D-structure;Coiled coil;Complete proteome;Membrane;Nuclear pore complex;Nucleus;Phosphoprotein;Protein transport;Reference proteome;Repeat;Translocation;Transport;mRNA transport;	;	K18715;	UniRef50_P40477	UniRef90_P40477	UniRef100_P40477	Saccharomyces cerevisiae	Saccharomyces	Saccharomycetaceae	Saccharomycetales	Saccharomycetes	Ascomycota	Fungi	Eukaryota	Saccharomyces cerevisiae S288c	HG5584826;	5.128e-05	0	2.292e-05	0	0	3.787e-05	0	0	2.636e-05	0	0	0	7.742e-05	2.818e-05	2.475e-05	0	3.895e-05	5.809e-05	0.00011183	0	2.735e-05	0	0	0
Meta-Protein 1299	BLAST_DPP7_POREA Dipeptidyl-peptidase 7 OS=Porphyromonas endodontalis (strain ATCC 35406 / BCRC 14492 / JCM 8526 / NCTC 13058 / HG 370) GN=dpp7 PE=1 SV=1_C3JAQ3	ATP-binding;Aminopeptidase;Cell outer membrane;Cell shape;Cell wall biogenesis/degradation;Coiled coil;Complete proteome;Direct protein sequencing;Hydrolase;Ligase;Magnesium;Membrane;Metal-binding;Nucleotide-binding;Peptidoglycan synthesis;Protease;Reference proteome;Serine protease;Signal;	3.4.14.-;6.3.1.12;	;K17810;	EMPTY	UniRef90_H8L902	UniRef100_H8L902	Unknown SPECIES	Unknown GENUS	Unknown FAMILY	Unknown ORDER	Unknown CLASS	Unknown PHYLUM	Unknown KINGDOM	Bacteria	Unknown SUBSPECIES	HG5387085;HG4714271;	0	0	0	0	0	3.787e-05	0	2.65e-05	0	0	3.143e-05	3.45e-05	2.581e-05	0	0	0	7.79e-05	0	5.591e-05	0	0	0	0	0
Meta-Protein 69098	ENO_PSECP Enolase OS=Pseudarthrobacter chlorophenolicus (strain ATCC 700700 / DSM 12829 / CIP 107037 / JCM 12360 / KCTC 9906 / NCIMB 13794 / A6) GN=eno PE=3 SV=1	Complete proteome;Cytoplasm;Glycolysis;Lyase;Magnesium;Metal-binding;Reference proteome;Secreted;	4.2.1.11;	K01689;	UniRef50_B6JFY2	UniRef90_A0JU21	UniRef100_B8HEU5	Arthrobacter chlorophenolicus	Arthrobacter	Micrococcaceae	Actinomycetales	Actinobacteria	Actinobacteria	Unknown KINGDOM	Bacteria	Arthrobacter chlorophenolicus A6	B8HEU5;	0	0	0	8.998e-05	0	0	0	0	2.636e-05	0	0	0	0	0	2.475e-05	0	0	0	0	0	0	0	0	0
Meta-Protein 20430	Metagenome Unknown							Unknown SPECIES	Unknown GENUS	Unknown FAMILY	Unknown ORDER	Unknown CLASS	Unknown PHYLUM	Unknown KINGDOM	Unknown SUPERKINGDOM	Unknown SUBSPECIES	HG4952039;	0	0	0	0	0	0	0	0	0	0	0	3.45e-05	5.162e-05	0	0	0	0.00011685	0	2.796e-05	2.929e-05	0	0	0	3.099e-05
Meta-Protein 1054	BLAST_THIO_PORPU Thioredoxin OS=Porphyra purpurea GN=trxA PE=3 SV=1_P51225	ATP-binding;Cell membrane;Complete proteome;Cytochrome c-type biogenesis;DNA-binding;Disulfide bond;Helicase;Hydrolase;Membrane;Nucleotide-binding;Nucleus;Oxidoreductase;Redox-active center;Reference proteome;Restriction system;Signal-anchor;Transmembrane;Transmembrane helix;	;3.6.4.-;	;K01154;K10706;	UniRef50_P75604	UniRef90_P75604	UniRef100_P75604	Unknown SPECIES	Unknown GENUS	Unknown FAMILY	Unknown ORDER	Unknown CLASS	Unknown PHYLUM	Unknown KINGDOM	Unknown SUPERKINGDOM	Unknown SUBSPECIES	HG4473494;HG5475841;HG4562379;HG0524251;	2.564e-05	0.00014466	4.584e-05	0	0	0	0	0	5.273e-05	0	0	0	2.581e-05	0	0.00012373	0	0	0	0	0	0.00010939	4.943e-05	2.442e-05	0
Meta-Protein 49269	BLAST_EFTU_OPITP Elongation factor Tu OS=Opitutus terrae (strain DSM 11246 / JCM 15787 / PB90-1) GN=tuf PE=3 SV=1_B1ZPC5	Complete proteome;Cytoplasm;Elongation factor;GTP-binding;Nucleotide-binding;Protein biosynthesis;Reference proteome;	;	K02358;	UniRef50_P33166	UniRef90_B1ZPC5	UniRef100_B1ZPC5	Opitutus terrae	Opitutus	Opitutaceae	Unknown ORDER	Opitutae	Verrucomicrobia	Unknown KINGDOM	Bacteria	Opitutus terrae PB90-1	HG0613224;	0	0	0	5.999e-05	0	0	0	0	0	6.303e-05	0	0	0	0	0	0	0	5.809e-05	0	2.929e-05	2.735e-05	2.471e-05	0.0001465	0
Meta-Protein 14814	RRF_ALKEH Ribosome-recycling factor OS=Alkalilimnicola ehrlichii (strain ATCC BAA-1101 / DSM 17681 / MLHE-1) GN=frr PE=3 SV=1	Complete proteome;Cytoplasm;Protein biosynthesis;Reference proteome;	;	K02838;	UniRef50_Q8EGH2	UniRef90_Q0A7I3	UniRef100_Q0A7I3	Alkalilimnicola ehrlichii	Alkalilimnicola	Ectothiorhodospiraceae	Chromatiales	Gammaproteobacteria	Proteobacteria	Unknown KINGDOM	Bacteria	Alkalilimnicola ehrlichii MLHE-1	Q0A7I3;	7.692e-05	0	4.584e-05	0	0	0	0	0	0	0	0	0	7.742e-05	0.00016907	7.424e-05	0	0	5.809e-05	8.387e-05	8.787e-05	0	4.943e-05	0	0
Meta-Protein 27612	Metagenome Unknown							Unknown SPECIES	Unknown GENUS	Unknown FAMILY	Unknown ORDER	Unknown CLASS	Unknown PHYLUM	Unknown KINGDOM	Unknown SUPERKINGDOM	Unknown SUBSPECIES	HG1332809;	0	4.822e-05	0	0	0	0	8.262e-05	2.65e-05	2.636e-05	0	3.143e-05	3.45e-05	0	5.636e-05	0	0	0	0	2.796e-05	0	0	2.471e-05	0	0
Meta-Protein 81221	BLAST_SUSD_BACO1 SusD-like protein BACOVA_02651 OS=Bacteroides ovatus (strain ATCC 8483 / DSM 1896 / JCM 5824 / NCTC 11153) GN=BACOVA_02651 PE=1 SV=1_A7LXT5	3D-structure;Carbohydrate metabolism;Cell outer membrane;Complete proteome;Lipoprotein;Membrane;Palmitate;Signal;	;	;	UniRef50_A7LXT5	UniRef90_A7LXT5	UniRef100_A7LXT5	Bacteroides ovatus	Bacteroides	Bacteroidaceae	Bacteroidales	Bacteroidia	Bacteroidetes	Unknown KINGDOM	Bacteria	Bacteroides ovatus ATCC 8483	HG5069836;	0	0	0	0	0	0	0	0	0	0	0	0	0	0	0	0	0	0	0	0	0	0	0	0
Meta-Protein 20248	Metagenome Unknown							Unknown SPECIES	Unknown GENUS	Unknown FAMILY	Unknown ORDER	Unknown CLASS	Unknown PHYLUM	Unknown KINGDOM	Unknown SUPERKINGDOM	Unknown SUBSPECIES	HG2772419;	0	2.411e-05	0	0	0	0	2.754e-05	5.299e-05	0	0	0	0	2.581e-05	2.818e-05	2.475e-05	2.863e-05	0	0	0	2.929e-05	0	0	0	0
Meta-Protein 23363	BLAST_RS15_BIFAA 30S ribosomal protein S15 OS=Bifidobacterium adolescentis (strain ATCC 15703 / DSM 20083 / NCTC 11814 / E194a) GN=rpsO PE=3 SV=1_A1A007	Complete proteome;RNA-binding;Reference proteome;Ribonucleoprotein;Ribosomal protein;rRNA-binding;	;	K02956;	UniRef50_Q6NCN7	UniRef90_A1A007	UniRef100_A1A007	Bifidobacterium adolescentis	Bifidobacterium	Bifidobacteriaceae	Bifidobacteriales	Actinobacteria	Actinobacteria	Unknown KINGDOM	Bacteria	Bifidobacterium adolescentis ATCC 15703	HG0919864;	0	0	0	0	0	0	0	0	0	0	0	0.00017251	0.00010323	0	0	0	0	0	0	0	0	0	0	0.00024792
Meta-Protein 16493	BLAST_COTE_BACSU Spore coat protein E OS=Bacillus subtilis (strain 168) GN=cotE PE=1 SV=1_P14016	Complete proteome;Reference proteome;Sporulation;	;	K06328;	UniRef50_P14016	UniRef90_P14016	UniRef100_P14016	Bacillus subtilis subsp. subtilis str. 168	Bacillus	Bacillaceae	Bacillales	Bacilli	Firmicutes	Unknown KINGDOM	Bacteria	Bacillus subtilis subsp. subtilis	HG2305595;	2.564e-05	0	0	0	0	0	0	0	7.909e-05	0.00015757	3.143e-05	0	0	0	0	0	0	5.809e-05	0	0	2.735e-05	4.943e-05	2.442e-05	0
Meta-Protein 10349	BLAST_EFTU_SYMTH Elongation factor Tu OS=Symbiobacterium thermophilum (strain T / IAM 14863) GN=tuf PE=3 SV=1_Q67JU1	3D-structure;Acetylation;Antibiotic resistance;Cell inner membrane;Cell membrane;Complete proteome;Cyanelle;Cytoplasm;Direct protein sequencing;Elongation factor;GTP-binding;Membrane;Methylation;Mitochondrion;Nucleotide-binding;Phosphoprotein;Plasmid;Plastid;Protein biosynthesis;RNA-binding;Reference proteome;	;	;K02358;	EMPTY	EMPTY	EMPTY	Unknown SPECIES	Unknown GENUS	Unknown FAMILY	Unknown ORDER	Unknown CLASS	Unknown PHYLUM	Unknown KINGDOM	Unknown SUPERKINGDOM	Unknown SUBSPECIES	HG4410391;	0.00041025	0.00014466	0	0	0	0	0	0	0	0	0	0	5.162e-05	0	0	0	0	0	0	0	0	0	0	0
Meta-Protein 56691	BLAST_YTFQ_ECOLI ABC transporter periplasmic-binding protein YtfQ OS=Escherichia coli (strain K12) GN=ytfQ PE=1 SV=1_P39325	3D-structure;Complete proteome;Direct protein sequencing;Periplasm;Reference proteome;Signal;Transport;	;	K02058;	UniRef50_P39325	UniRef90_P39325	UniRef100_P39325	Escherichia coli	Escherichia	Enterobacteriaceae	Enterobacteriales	Gammaproteobacteria	Proteobacteria	Unknown KINGDOM	Bacteria	Escherichia coli K-12	HG4337652;	0	0	0	0	0	0	0	0	0	0	6.286e-05	0	0	0	4.949e-05	2.863e-05	0	0	2.796e-05	2.929e-05	0	0	0	0
Meta-Protein 2446	BLAST_BFR_SALTY Bacterioferritin OS=Salmonella typhimurium (strain LT2 / SGSC1412 / ATCC 700720) GN=bfr PE=3 SV=1_O68926	3D-structure;Complete proteome;Direct protein sequencing;Heme;Iron;Iron storage;Metal-binding;Oxidoreductase;Reference proteome;	1.16.3.1;	K03594;	EMPTY	EMPTY	EMPTY	Unknown SPECIES	Unknown GENUS	Enterobacteriaceae	Enterobacteriales	Gammaproteobacteria	Proteobacteria	Unknown KINGDOM	Bacteria	Unknown SUBSPECIES	HG2225703;HG2033118;	0	7.233e-05	0	0.00011998	0	0	2.754e-05	0	0	0	0	0	0	8.454e-05	4.949e-05	0	0	2.904e-05	0	0	0	0	0	3.099e-05
Meta-Protein 2772	BLAST_RL16B_YEAST 60S ribosomal protein L16-B OS=Saccharomyces cerevisiae (strain ATCC 204508 / S288c) GN=RPL16B PE=1 SV=3_P26785	3D-structure;Acetylation;Complete proteome;Cytoplasm;Direct protein sequencing;Isopeptide bond;Phosphoprotein;Reference proteome;Ribonucleoprotein;Ribosomal protein;Ubl conjugation;	;	K02872;	EMPTY	EMPTY	EMPTY	Saccharomyces cerevisiae	Saccharomyces	Saccharomycetaceae	Saccharomycetales	Saccharomycetes	Ascomycota	Fungi	Eukaryota	Saccharomyces cerevisiae S288c	HG2690574;HG2703948;	0	0	2.292e-05	0	0	7.575e-05	0	0	2.636e-05	0	0	0	0	0.00011271	0	0	0	0	0	0	5.47e-05	2.471e-05	4.883e-05	9.297e-05
Meta-Protein 23748	BLAST_PCKA_AGARV Phosphoenolpyruvate carboxykinase (ATP) OS=Agathobacter rectalis (strain ATCC 33656 / DSM 3377 / JCM 17463 / KCTC 5835 / VPI 0990) GN=pckA PE=3 SV=1_C4ZBL1	3D-structure;ATP-binding;Acetylation;Allosteric enzyme;Calcium;Complete proteome;Cytoplasm;Decarboxylase;Direct protein sequencing;Gluconeogenesis;Lyase;Magnesium;Manganese;Metal-binding;Nucleotide-binding;Reference proteome;	4.1.1.49;	;K01610;	EMPTY	EMPTY	EMPTY	Unknown SPECIES	Unknown GENUS	Unknown FAMILY	Unknown ORDER	Unknown CLASS	Unknown PHYLUM	Unknown KINGDOM	Bacteria	Unknown SUBSPECIES	HG5141366;	0	2.411e-05	4.584e-05	0	0	0	0	0	0	0	0	0	0.00012904	0	2.475e-05	0	0	0	2.796e-05	0	2.735e-05	2.471e-05	0	0
Meta-Protein 2368	BLAST_SUSC_BACTN TonB-dependent receptor SusC OS=Bacteroides thetaiotaomicron (strain ATCC 29148 / DSM 2079 / NCTC 10582 / E50 / VPI-5482) GN=susC PE=1 SV=1_Q8A1G1	Carbohydrate metabolism;Cell outer membrane;Complete proteome;Membrane;Receptor;Reference proteome;Signal;TonB box;Transmembrane;Transmembrane beta strand;Transport;	;	K21573;	UniRef50_Q8A1G1	UniRef90_Q8A1G1	UniRef100_Q8A1G1	Bacteroides thetaiotaomicron	Bacteroides	Bacteroidaceae	Bacteroidales	Bacteroidia	Bacteroidetes	Unknown KINGDOM	Bacteria	Bacteroides thetaiotaomicron VPI-5482	HG5558965;HG5560822;HG5561086;HG5559193;HG5538238;HG5561274;	0	2.411e-05	4.584e-05	0	0	0	0	0	2.636e-05	0	0	0	0	0	4.949e-05	0	0	0	0	0	0.00010939	0	2.442e-05	0
Meta-Protein 21968	BLAST_SCRK1_MAIZE Fructokinase-1 OS=Zea mays GN=FRK1 PE=1 SV=1_Q6XZ79	ATP-binding;Carbohydrate metabolism;Complete proteome;Kinase;Nucleotide-binding;Reference proteome;Transferase;	2.7.1.4;	K00847;	UniRef50_Q9C524	UniRef90_Q9SID0	UniRef100_Q9SID0	Arabidopsis thaliana	Arabidopsis	Brassicaceae	Brassicales	Unknown CLASS	Streptophyta	Viridiplantae	Eukaryota	Unknown SUBSPECIES	HG4023498;	0	0	0	0	0	0	0	0	0	0	0	0	5.162e-05	0	2.475e-05	0	0	0	0	0	0	2.471e-05	0	6.198e-05
Meta-Protein 25903	BLAST_EFTU_ENTFA Elongation factor Tu OS=Enterococcus faecalis (strain ATCC 700802 / V583) GN=tuf PE=3 SV=1_Q839G8	3D-structure;Acetylation;Antibiotic resistance;Cell inner membrane;Cell membrane;Complete proteome;Cytoplasm;Direct protein sequencing;Elongation factor;GTP-binding;Membrane;Methylation;Mitochondrion;Nucleotide-binding;Phosphoprotein;Plasmid;Protein biosynthesis;RNA-binding;Reference proteome;	;	;K02358;	EMPTY	EMPTY	EMPTY	Unknown SPECIES	Unknown GENUS	Unknown FAMILY	Unknown ORDER	Unknown CLASS	Unknown PHYLUM	Unknown KINGDOM	Unknown SUPERKINGDOM	Unknown SUBSPECIES	HG4601153;	0	0.00012055	4.584e-05	0	0	0	0	0	0	0	0	0	2.581e-05	0	0	0	0	0	0	0	0	0.000346	4.883e-05	3.099e-05
Meta-Protein 20754	BLAST_CDHR4_HUMAN Cadherin-related family member 4 OS=Homo sapiens GN=CDHR4 PE=2 SV=1_A6H8M9	Alternative splicing;Calcium;Cell adhesion;Complete proteome;Glycoprotein;Membrane;Polymorphism;Reference proteome;Repeat;Signal;Transmembrane;Transmembrane helix;	;	K16504;	UniRef50_A6H8M9	UniRef90_A6H8M9	UniRef100_A6H8M9	Homo sapiens	Homo	Hominidae	Primates	Mammalia	Chordata	Metazoa	Eukaryota	Unknown SUBSPECIES	HG5442054;	0	4.822e-05	0	0	6.837e-05	3.787e-05	5.508e-05	0	2.636e-05	3.151e-05	6.286e-05	3.45e-05	2.581e-05	0	2.475e-05	5.727e-05	0	0	0	2.929e-05	0	2.471e-05	0	0
Meta-Protein 25856	EFTU_THENN Elongation factor Tu OS=Thermotoga neapolitana (strain ATCC 49049 / DSM 4359 / NS-E) GN=tuf PE=3 SV=1	Complete proteome;Cytoplasm;Elongation factor;GTP-binding;Nucleotide-binding;Protein biosynthesis;	;	K02358;	UniRef50_Q5SHN6	UniRef90_P13537	UniRef100_B9K884	Thermotoga neapolitana	Thermotoga	Thermotogaceae	Thermotogales	Thermotogae	Thermotogae	Unknown KINGDOM	Bacteria	Thermotoga neapolitana DSM 4359	B9K884;	0	2.411e-05	0.00016044	0	0	0	0	0	0	3.151e-05	0	0	2.581e-05	0	7.424e-05	0	0	0	0	0	2.735e-05	0.00024715	0	0
Meta-Protein 11388	BLAST_YAAT_BACSU Stage 0 sporulation protein YaaT OS=Bacillus subtilis (strain 168) GN=yaaT PE=4 SV=1_P37541	Complete proteome;Cytoplasm;Reference proteome;Sporulation;	;	;	UniRef50_P37541	UniRef90_P37541	UniRef100_P37541	Bacillus subtilis subsp. subtilis str. 168	Bacillus	Bacillaceae	Bacillales	Bacilli	Firmicutes	Unknown KINGDOM	Bacteria	Bacillus subtilis subsp. subtilis	HG4961117;	7.692e-05	2.411e-05	0	0	6.837e-05	0	0	0	0	0	0	0	5.162e-05	0	0	2.863e-05	7.79e-05	0	2.796e-05	5.858e-05	0	2.471e-05	0	6.198e-05
Meta-Protein 91985	SPA32_BOVIN Serpin A3-2 OS=Bos taurus GN=SERPINA3-2 PE=3 SV=1	Complete proteome;Cytoplasmic vesicle;Glycoprotein;Protease inhibitor;Reference proteome;Secreted;Serine protease inhibitor;Signal;	;	K04525;	UniRef50_P01011	UniRef90_Q9TTE1	UniRef100_A2I7M9	Bos taurus	Bos	Bovidae	Unknown ORDER	Mammalia	Chordata	Metazoa	Eukaryota	Unknown SUBSPECIES	A2I7M9;	0	0	0	0	0	0	0	0	0	0	0	0	0	0	0	0	0	0.0002033	0.00013979	8.787e-05	0	7.414e-05	0	0
Meta-Protein 91220	Metagenome Unknown							Unknown SPECIES	Unknown GENUS	Unknown FAMILY	Unknown ORDER	Unknown CLASS	Unknown PHYLUM	Unknown KINGDOM	Unknown SUPERKINGDOM	Unknown SUBSPECIES	HG5490076;	0	0	0	0	0	0	0	0	0	0	0	0	0	0	0	0	0	0	0	0	0	0	0	0.00018594
Meta-Protein 29227	BLAST_MTM3_METJA Modification methylase MjaIII OS=Methanocaldococcus jannaschii (strain ATCC 43067 / DSM 2661 / JAL-1 / JCM 10045 / NBRC 100440) GN=mjaIIIM PE=3 SV=1_Q58015	Complete proteome;Methyltransferase;Reference proteome;Restriction system;S-adenosyl-L-methionine;Transferase;	2.1.1.72;	K06223;	UniRef50_Q58015	UniRef90_Q58015	UniRef100_Q58015	Methanocaldococcus jannaschii	Methanocaldococcus	Methanocaldococcaceae	Methanococcales	Methanococci	Euryarchaeota	Unknown KINGDOM	Archaea	Methanocaldococcus jannaschii DSM 2661	HG3816563;	0	2.411e-05	0	0	0	0	2.754e-05	0	2.636e-05	3.151e-05	3.143e-05	3.45e-05	0	2.818e-05	0	0	0	2.904e-05	0	0	2.735e-05	0	0	0
Meta-Protein 26953	Metagenome Unknown							Unknown SPECIES	Unknown GENUS	Unknown FAMILY	Unknown ORDER	Unknown CLASS	Unknown PHYLUM	Unknown KINGDOM	Unknown SUPERKINGDOM	Unknown SUBSPECIES	HG5005723;	0	0	0	0	0	0	0	0	0	0	0	0	2.581e-05	0	4.949e-05	0	0	0	0	0	0	7.414e-05	0	0
Meta-Protein 33201	BLAST_DEGP_ECOLI Periplasmic serine endoprotease DegP OS=Escherichia coli (strain K12) GN=degP PE=1 SV=1_P0C0V0	Complete proteome;Hydrolase;Periplasm;Protease;Reference proteome;Repeat;Serine protease;Signal;Stress response;	3.4.21.107;	K04771;	UniRef50_A4XSC0	UniRef90_F6AA62	UniRef100_F6AA62	Pseudomonas fulva	Pseudomonas	Pseudomonadaceae	Pseudomonadales	Gammaproteobacteria	Proteobacteria	Unknown KINGDOM	Bacteria	Pseudomonas fulva 12-X	HG5070317;	0	0	6.876e-05	0	0	0	0	0	0	0	0	0	0	0	0	0	0	0	0	0	0.00030083	0	0	0
Meta-Protein 9123	BLAST_Y5830_ARATH Probable inactive receptor kinase At5g58300 OS=Arabidopsis thaliana GN=At5g58300 PE=2 SV=1_Q9LVM0	ATP-binding;Complete proteome;Glycoprotein;Kinase;Leucine-rich repeat;Membrane;Nucleotide-binding;Phosphoprotein;Receptor;Reference proteome;Repeat;Serine/threonine-protein kinase;Signal;Transferase;Transmembrane;Transmembrane helix;	;2.7.11.-;	;	EMPTY	EMPTY	EMPTY	Arabidopsis thaliana	Arabidopsis	Brassicaceae	Brassicales	Unknown CLASS	Streptophyta	Viridiplantae	Eukaryota	Unknown SUBSPECIES	HG5308712;	7.692e-05	9.644e-05	0	0	3.419e-05	0	2.754e-05	5.299e-05	0	0	3.143e-05	0	0	2.818e-05	0	0	0	0	0	2.929e-05	5.47e-05	0	0	0
Meta-Protein 147833	BLAST_SUSC_BACTN TonB-dependent receptor SusC OS=Bacteroides thetaiotaomicron (strain ATCC 29148 / DSM 2079 / NCTC 10582 / E50 / VPI-5482) GN=susC PE=1 SV=1_Q8A1G1	Carbohydrate metabolism;Cell outer membrane;Complete proteome;Membrane;Receptor;Reference proteome;Signal;TonB box;Transmembrane;Transmembrane beta strand;Transport;	;	K21573;	UniRef50_Q8A1G1	UniRef90_Q8A1G1	UniRef100_Q8A1G1	Bacteroides thetaiotaomicron	Bacteroides	Bacteroidaceae	Bacteroidales	Bacteroidia	Bacteroidetes	Unknown KINGDOM	Bacteria	Bacteroides thetaiotaomicron VPI-5482	HG5544572;	0	0	0	0	0	0	0	0	0	0	0	0	0	0	0	0	0	0	0	0	0	0.00088972	0	0
Meta-Protein 33907	BLAST_YBEQ_ECOLI Sel1-repeat-containing protein YbeQ OS=Escherichia coli (strain K12) GN=ybeQ PE=4 SV=2_P77234	Complete proteome;Reference proteome;Repeat;	;	K07126;	UniRef50_P77234	UniRef90_P77234	UniRef100_P77234	Escherichia coli	Escherichia	Enterobacteriaceae	Enterobacteriales	Gammaproteobacteria	Proteobacteria	Unknown KINGDOM	Bacteria	Escherichia coli K-12	HG5321941;	0	4.822e-05	0	2.999e-05	6.837e-05	3.787e-05	2.754e-05	7.949e-05	0	3.151e-05	0	0	0	2.818e-05	0	2.863e-05	0	0	0	2.929e-05	0	0	0	0
Meta-Protein 37441	Metagenome Unknown							Unknown SPECIES	Unknown GENUS	Unknown FAMILY	Unknown ORDER	Unknown CLASS	Unknown PHYLUM	Unknown KINGDOM	Unknown SUPERKINGDOM	Unknown SUBSPECIES	HG4711311;	0	2.411e-05	0	0	3.419e-05	3.787e-05	0	2.65e-05	5.273e-05	3.151e-05	0	0	0	0	0	0	0	0	5.591e-05	0	2.735e-05	0	0	0
Meta-Protein 23182	BLAST_PPDK1_ORYSJ Pyruvate, phosphate dikinase 1, chloroplastic OS=Oryza sativa subsp. japonica GN=PPDK1 PE=1 SV=1_Q6AVA8	ATP-binding;Alternative promoter usage;Chloroplast;Complete proteome;Cytoplasm;Kinase;Magnesium;Metal-binding;Nucleotide-binding;Phosphoprotein;Photosynthesis;Plastid;Pyruvate;Reference proteome;Transferase;Transit peptide;	2.7.9.1;	K01006;	UniRef50_Q6AVA8	UniRef90_Q6AVA8	UniRef100_Q6AVA8	Oryza sativa	Oryza	Poaceae	Poales	Liliopsida	Streptophyta	Viridiplantae	Eukaryota	Oryza sativa Japonica Group	HG3874615;	0	0	0	0	0.00010256	0	0	0	0	0	0	0	0.00010323	5.636e-05	0	0	7.79e-05	2.904e-05	2.796e-05	2.929e-05	2.735e-05	2.471e-05	0	3.099e-05
Meta-Protein 46703	BLAST_EABF_STRCX Extracellular exo-alpha-L-arabinofuranosidase OS=Streptomyces chartreusis PE=1 SV=1_P82593	Carbohydrate metabolism;Direct protein sequencing;Glycosidase;Hydrolase;Secreted;Signal;	3.2.1.55;	;	UniRef50_P82593	UniRef90_P82593	UniRef100_P82593	Streptomyces chartreusis	Streptomyces	Streptomycetaceae	Actinomycetales	Actinobacteria	Actinobacteria	Unknown KINGDOM	Bacteria	Unknown SUBSPECIES	HG5328825;	0	0	2.292e-05	2.999e-05	0	0	2.754e-05	0	2.636e-05	3.151e-05	0	3.45e-05	0	0	0	2.863e-05	0	2.904e-05	2.796e-05	5.858e-05	0	2.471e-05	2.442e-05	0
Meta-Protein 16656	BLAST_RS9_AGARV 30S ribosomal protein S9 OS=Agathobacter rectalis (strain ATCC 33656 / DSM 3377 / JCM 17463 / KCTC 5835 / VPI 0990) GN=rpsI PE=3 SV=1_C4ZI84	Complete proteome;Reference proteome;Ribonucleoprotein;Ribosomal protein;	;	K02996;	UniRef50_P80374	UniRef90_A9KJF4	UniRef100_A9KJF4	Clostridium phytofermentans	Clostridium	Clostridiaceae	Clostridiales	Clostridia	Firmicutes	Unknown KINGDOM	Bacteria	Clostridium phytofermentans ISDg	HG1667205;	2.564e-05	0	4.584e-05	0	0	0	0	0	2.636e-05	0	3.143e-05	0	2.581e-05	0	4.949e-05	0	0	5.809e-05	0	0	0	2.471e-05	2.442e-05	0
Meta-Protein 11334	EFTU_SYNAS Elongation factor Tu OS=Syntrophus aciditrophicus (strain SB) GN=tuf PE=3 SV=1	Complete proteome;Cytoplasm;Elongation factor;GTP-binding;Nucleotide-binding;Protein biosynthesis;Reference proteome;	;	K02358;	UniRef50_P33166	UniRef90_Q2LQA3	UniRef100_Q2LQA3	Syntrophus aciditrophicus	Syntrophus	Syntrophaceae	Syntrophobacterales	Deltaproteobacteria	Proteobacteria	Unknown KINGDOM	Bacteria	Syntrophus aciditrophicus SB	Q2LQA3;	2.564e-05	2.411e-05	2.292e-05	2.999e-05	0	3.787e-05	2.754e-05	0	0	6.303e-05	0	3.45e-05	2.581e-05	2.818e-05	2.475e-05	0	0	2.904e-05	0	0	0	2.471e-05	0	0
Meta-Protein 45033	CO1A1_RAT Collagen alpha-1(I) chain OS=Rattus norvegicus GN=Col1a1 PE=1 SV=5	3D-structure;Calcium;Collagen;Complete proteome;Direct protein sequencing;Disulfide bond;Extracellular matrix;Glycoprotein;Hydroxylation;Metal-binding;Phosphoprotein;Pyrrolidone carboxylic acid;Reference proteome;Repeat;Secreted;Signal;	;	K06236;	UniRef50_P02452	UniRef90_P02454	UniRef100_P02454	Rattus norvegicus	Rattus	Muridae	Rodentia	Mammalia	Chordata	Metazoa	Eukaryota	Unknown SUBSPECIES	P02454;	0	0	0	0	0	0	0	0	0	0	0	0	0	5.636e-05	0	2.863e-05	0	0	0	2.929e-05	0	0	0	0
Meta-Protein 923	BLAST_CH60_BACWK 60 kDa chaperonin OS=Bacillus weihenstephanensis (strain KBAB4) GN=groL PE=3 SV=1_A9VQG8	3D-structure;ATP-binding;Acetylation;Cell cycle;Cell division;Cell outer membrane;Chaperone;Complete proteome;Cytoplasm;Direct protein sequencing;Isopeptide bond;Membrane;Nucleotide-binding;Phosphoprotein;Plasmid;Reference proteome;Secreted;Stress response;Ubl conjugation;	;	;K04077;	EMPTY	EMPTY	EMPTY	Unknown SPECIES	Unknown GENUS	Unknown FAMILY	Unknown ORDER	Unknown CLASS	Unknown PHYLUM	Unknown KINGDOM	Unknown SUPERKINGDOM	Unknown SUBSPECIES	HG5156319;HG5159437;HG5150057;	2.564e-05	0	0	5.999e-05	0	0	0	0	2.636e-05	0	3.143e-05	0	5.162e-05	0	0	0	0	0	0	2.929e-05	0	7.414e-05	0.00026857	3.099e-05
Meta-Protein 35753	BLAST_NALDL_HUMAN N-acetylated-alpha-linked acidic dipeptidase-like protein OS=Homo sapiens GN=NAALADL1 PE=1 SV=2_Q9UQQ1	3D-structure;Alternative splicing;Carboxypeptidase;Cell membrane;Complete proteome;Dipeptidase;Direct protein sequencing;Glycoprotein;Hydrolase;Membrane;Metal-binding;Metalloprotease;Multifunctional enzyme;Polymorphism;Protease;Reference proteome;Signal-anchor;Transmembrane;Transmembrane helix;Zinc;	3.4.17.21;	K01301;	UniRef50_Q9UQQ1	EMPTY	EMPTY	Unknown SPECIES	Unknown GENUS	Unknown FAMILY	Unknown ORDER	Mammalia	Chordata	Metazoa	Eukaryota	Unknown SUBSPECIES	HG5408718;	0	4.822e-05	6.876e-05	0	3.419e-05	0	2.754e-05	0	2.636e-05	3.151e-05	3.143e-05	0	0	0	0	2.863e-05	0	2.904e-05	0	0	2.735e-05	2.471e-05	2.442e-05	3.099e-05
Meta-Protein 64173	BLAST_TEAA_HALED Ectoine-binding periplasmic protein TeaA OS=Halomonas elongata (strain ATCC 33173 / DSM 2581 / NBRC 15536 / NCIMB 2198 / 1H9) GN=teaA PE=1 SV=1_E1VBK1	3D-structure;Complete proteome;Periplasm;Reference proteome;Signal;Sugar transport;Transport;	;	;	UniRef50_Q16BC9	UniRef90_Q16BC9	UniRef100_Q16BC9	Roseobacter denitrificans	Roseobacter	Rhodobacteraceae	Rhodobacterales	Alphaproteobacteria	Proteobacteria	Unknown KINGDOM	Bacteria	Roseobacter denitrificans OCh 114	HG3967084;	0	0	2.292e-05	0	0	0	0	0	0	0	0	0	0	0	0	0	0	0.00014521	0	0	0	0	0	0
Meta-Protein 20508	BLAST_PPK1_VIBCH Polyphosphate kinase OS=Vibrio cholerae serotype O1 (strain ATCC 39315 / El Tor Inaba N16961) GN=ppk PE=3 SV=1_Q9KU07	3D-structure;ATP-binding;Cell membrane;Complete proteome;Direct protein sequencing;Kinase;Magnesium;Membrane;Metal-binding;Nucleotide-binding;Phosphoprotein;Reference proteome;Repeat;Transferase;	2.7.4.1;	;K00937;	EMPTY	EMPTY	EMPTY	Unknown SPECIES	Unknown GENUS	Unknown FAMILY	Unknown ORDER	Gammaproteobacteria	Proteobacteria	Unknown KINGDOM	Bacteria	Unknown SUBSPECIES	HG5362951;	0	9.644e-05	0	5.999e-05	3.419e-05	3.787e-05	0.00011015	0	0	3.151e-05	0.00015715	0	2.581e-05	0	0	0	0	0	2.796e-05	0	5.47e-05	0	0	0
Meta-Protein 500	BLAST_ADDB_ALKOO ATP-dependent helicase/deoxyribonuclease subunit B OS=Alkaliphilus oremlandii (strain OhILAs) GN=addB PE=3 SV=1_A8MJ51	4Fe-4S;ATP-binding;Complete proteome;DNA damage;DNA repair;Exonuclease;Hydrolase;Iron;Iron-sulfur;Metal-binding;Nuclease;Nucleotide-binding;Reference proteome;	3.1.-.-;3.6.4.12;	K16899;	UniRef50_A6TVN9	EMPTY	EMPTY	Unknown SPECIES	Alkaliphilus	Clostridiaceae	Clostridiales	Clostridia	Firmicutes	Unknown KINGDOM	Bacteria	Unknown SUBSPECIES	HG5552112;HG3279263;	2.564e-05	2.411e-05	0	0	0	0	0	0	2.636e-05	3.151e-05	0	3.45e-05	2.581e-05	0	0	5.727e-05	0	5.809e-05	2.796e-05	5.858e-05	0	2.471e-05	0	9.297e-05
Meta-Protein 12704	BLAST_GPMA_TREDE 2,3-bisphosphoglycerate-dependent phosphoglycerate mutase OS=Treponema denticola (strain ATCC 35405 / CIP 103919 / DSM 14222) GN=gpmA PE=3 SV=1_Q73M14	Complete proteome;Gluconeogenesis;Glycolysis;Isomerase;Reference proteome;	5.4.2.11;	K01834;	UniRef50_Q74CR0	UniRef90_Q73M14	UniRef100_Q73M14	Treponema denticola	Treponema	Spirochaetaceae	Spirochaetales	Spirochaetia	Spirochaetes	Unknown KINGDOM	Bacteria	Treponema denticola ATCC 35405	HG3397743;	5.128e-05	4.822e-05	2.292e-05	2.999e-05	3.419e-05	3.787e-05	2.754e-05	7.949e-05	0	3.151e-05	0	0	0	2.818e-05	2.475e-05	2.863e-05	0	5.809e-05	0	0	0	0	2.442e-05	0
Meta-Protein 835	BLAST_MUTB_RHIME Methylmalonyl-CoA mutase OS=Rhizobium meliloti (strain 1021) GN=bhbA PE=3 SV=2_O86028	Cobalamin;Cobalt;Complete proteome;Isomerase;Metal-binding;Reference proteome;	5.4.99.2;	K01847;	UniRef50_P22033	UniRef90_P27253	UniRef100_P27253	Escherichia coli	Escherichia	Enterobacteriaceae	Enterobacteriales	Gammaproteobacteria	Proteobacteria	Unknown KINGDOM	Bacteria	Escherichia coli K-12	HG1795431;HG1702936;HG1672729;	2.564e-05	0	0	0	0	7.575e-05	0	0	0	0	0	0	7.742e-05	0	0	0	0	5.809e-05	0	0	2.735e-05	4.943e-05	0.00012208	6.198e-05
Meta-Protein 55545	BLAST_Y019_THEMA Uncharacterized oxidoreductase TM_0019 OS=Thermotoga maritima (strain ATCC 43589 / MSB8 / DSM 3109 / JCM 10099) GN=TM_0019 PE=3 SV=2_Q56318	Complete proteome;NADP;Oxidoreductase;Reference proteome;	1.-.-.-;	;	UniRef50_Q56318	UniRef90_Q56318	UniRef100_Q56318	Thermotoga maritima	Thermotoga	Thermotogaceae	Thermotogales	Thermotogae	Thermotogae	Unknown KINGDOM	Bacteria	Thermotoga maritima MSB8	HG3508677;	0	0	4.584e-05	0	3.419e-05	0	2.754e-05	0	2.636e-05	0	3.143e-05	3.45e-05	0	0	2.475e-05	2.863e-05	3.895e-05	2.904e-05	0	0	0	0	0	0
Meta-Protein 16400	Metagenome Unknown							Unknown SPECIES	Unknown GENUS	Unknown FAMILY	Unknown ORDER	Unknown CLASS	Unknown PHYLUM	Unknown KINGDOM	Unknown SUPERKINGDOM	Unknown SUBSPECIES	HG4225783;	2.564e-05	0	0	2.999e-05	3.419e-05	0	0	0	2.636e-05	0	0	0	0	0	2.475e-05	2.863e-05	0	5.809e-05	5.591e-05	0	0	2.471e-05	2.442e-05	0
Meta-Protein 24703	Metagenome Unknown							Unknown SPECIES	Unknown GENUS	Unknown FAMILY	Unknown ORDER	Unknown CLASS	Unknown PHYLUM	Unknown KINGDOM	Unknown SUPERKINGDOM	Unknown SUBSPECIES	HG1995264;	0	0	4.584e-05	0	0	3.787e-05	0	0	7.909e-05	3.151e-05	3.143e-05	0	5.162e-05	0	7.424e-05	0	0	0	2.796e-05	2.929e-05	2.735e-05	4.943e-05	4.883e-05	3.099e-05
Meta-Protein 41	BLAST_GANA_BACLD Arabinogalactan endo-beta-1,4-galactanase OS=Bacillus licheniformis (strain ATCC 14580 / DSM 13 / JCM 2505 / NBRC 12200 / NCIMB 9375 / NRRL NRS-1264 / Gibson 46) GN=ganB PE=1 SV=1_Q65CX5	ATP-binding;Calcium;Complete proteome;Cytoplasm;Glycosidase;Hydrolase;Metal-binding;Nucleotide-binding;Protease;Reference proteome;Repeat;Serine protease;Signal;Stress response;TPR repeat;	;3.2.1.89;3.4.21.53;	;K01224;K01338;	UniRef50_P36774	UniRef90_B2V6N0	UniRef100_B2V6N0	Unknown SPECIES	Unknown GENUS	Unknown FAMILY	Unknown ORDER	Unknown CLASS	Unknown PHYLUM	Unknown KINGDOM	Bacteria	Unknown SUBSPECIES	HG4988138;HG4428833;HG3881071;	2.564e-05	2.411e-05	2.292e-05	0	0	0	0	0	5.273e-05	3.151e-05	0	6.901e-05	2.581e-05	2.818e-05	2.475e-05	5.727e-05	0	0	0	0	0	2.471e-05	0	0.00012396
Meta-Protein 10564	BLAST_CSEB_STRAW Transcriptional regulatory protein CseB OS=Streptomyces avermitilis (strain ATCC 31267 / DSM 46492 / JCM 5070 / NBRC 14893 / NCIMB 12804 / NRRL 8165 / MA-4680) GN=cseB PE=3 SV=1_Q82EB1	ATP-binding;Complete proteome;Cytoplasm;Kinase;Nucleotide-binding;Phosphoprotein;Repeat;Transferase;Two-component regulatory system;	2.7.13.3;	;	UniRef50_E0X9C7	UniRef90_E0X9C7	UniRef100_E0X9C7	Pseudomonas putida	Pseudomonas	Pseudomonadaceae	Pseudomonadales	Gammaproteobacteria	Proteobacteria	Unknown KINGDOM	Bacteria	Pseudomonas putida DOT-T1E	HG5578694;	2.564e-05	2.411e-05	2.292e-05	0	0	3.787e-05	0	0	5.273e-05	3.151e-05	3.143e-05	3.45e-05	0	0	2.475e-05	2.863e-05	0	2.904e-05	2.796e-05	2.929e-05	0	4.943e-05	2.442e-05	3.099e-05
Meta-Protein 16262	VDAC2_XENLA Voltage-dependent anion-selective channel protein 2 OS=Xenopus laevis GN=vdac2 PE=1 SV=1	Acetylation;Direct protein sequencing;Ion transport;Membrane;Mitochondrion;Mitochondrion outer membrane;NAD;Nucleotide-binding;Porin;Transmembrane;Transmembrane beta strand;Transport;	;	;	UniRef50_Q9Y277	UniRef90_P81004	UniRef100_P81004	Xenopus laevis	Xenopus	Pipidae	Anura	Amphibia	Chordata	Metazoa	Eukaryota	Unknown SUBSPECIES	P81004;	7.692e-05	9.644e-05	0	0	3.419e-05	0	0.00013769	0	2.636e-05	0	6.286e-05	0	0	2.818e-05	0	2.863e-05	3.895e-05	0	2.796e-05	0.00011716	2.735e-05	0	0	0
Meta-Protein 117483	Metagenome Unknown							Unknown SPECIES	Unknown GENUS	Unknown FAMILY	Unknown ORDER	Unknown CLASS	Unknown PHYLUM	Unknown KINGDOM	Unknown SUPERKINGDOM	Unknown SUBSPECIES	HG3003507;	0	0	0	0	0	0	0	0	0	0	0	0	0	0	0	0.00088762	0	0	0	0	0	0	0	0
Meta-Protein 34987	BLAST_XYNA_THESA Endo-1,4-beta-xylanase A OS=Thermoanaerobacterium saccharolyticum GN=xynA PE=1 SV=1_P36917	3D-structure;Carbohydrate metabolism;Cell wall;Complete proteome;Glycosidase;Hydrolase;Polysaccharide degradation;Reference proteome;Repeat;Secreted;Signal;Xylan degradation;	3.2.1.8;	K01181;	UniRef50_C6CRV0	UniRef90_C6CRV0	UniRef100_C6CRV0	Paenibacillus sp. JDR-2	Paenibacillus	Paenibacillaceae	Bacillales	Bacilli	Firmicutes	Unknown KINGDOM	Bacteria	Unknown SUBSPECIES	HG5563813;	0	0.00031343	0	0	3.419e-05	0	0	0	0	0	0	0	0	0	0	0	0	0.00023234	0.00030753	0	0	0	0	0
Meta-Protein 26569	BLAST_TPIS_CLOTH Triosephosphate isomerase OS=Clostridium thermocellum (strain ATCC 27405 / DSM 1237 / NBRC 103400 / NCIMB 10682 / NRRL B-4536 / VPI 7372) GN=tpiA PE=3 SV=1_A3DBQ1	Complete proteome;Cytoplasm;Gluconeogenesis;Glycolysis;Isomerase;Pentose shunt;Reference proteome;	5.3.1.1;	K01803;	UniRef50_Q93GB7	UniRef90_A9KPF8	UniRef100_A9KPF8	Clostridium phytofermentans	Clostridium	Clostridiaceae	Clostridiales	Clostridia	Firmicutes	Unknown KINGDOM	Bacteria	Clostridium phytofermentans ISDg	HG3472964;	0	0	0	0	0	0	0	0	0	0	0	0	0.00010323	0	4.949e-05	0	0	0	0	0	0	0	0	0.00012396
Meta-Protein 32140	HPT_MESAU Haptoglobin OS=Mesocricetus auratus GN=HP PE=2 SV=1	Acute phase;Antibiotic;Antimicrobial;Antioxidant;Complete proteome;Disulfide bond;Glycoprotein;Hemoglobin-binding;Immunity;Reference proteome;Secreted;Serine protease homolog;Signal;Sushi;	;	;	UniRef50_P00738-2	UniRef90_O35086	UniRef100_O35086	Mesocricetus auratus	Mesocricetus	Cricetidae	Rodentia	Mammalia	Chordata	Metazoa	Eukaryota	Unknown SUBSPECIES	O35086;	0	0	0	0	0	0	0.00013769	0	0	0	9.429e-05	0	0	0	0	0	7.79e-05	0	0	0	0	0	0	0
Meta-Protein 63456	BLAST_DGAL_SALTY D-galactose-binding periplasmic protein OS=Salmonella typhimurium (strain LT2 / SGSC1412 / ATCC 700720) GN=mglB PE=1 SV=2_P23905	Calcium;Complete proteome;Direct protein sequencing;Metal-binding;Periplasm;Reference proteome;Signal;Sugar transport;Transport;	;	K10540;	UniRef50_P23905	UniRef90_P44883	UniRef100_P44883	Haemophilus influenzae	Haemophilus	Pasteurellaceae	Pasteurellales	Gammaproteobacteria	Proteobacteria	Unknown KINGDOM	Bacteria	Haemophilus influenzae Rd KW20	HG4490414;	0	0	2.292e-05	0	0	0	0	0	0.00042182	0	0	0	0	0	0	0	0	0	0	0	0.00019144	0	0	0
Meta-Protein 37480	Metagenome Unknown							Unknown SPECIES	Unknown GENUS	Unknown FAMILY	Unknown ORDER	Unknown CLASS	Unknown PHYLUM	Unknown KINGDOM	Unknown SUPERKINGDOM	Unknown SUBSPECIES	HG5446123;	0	4.822e-05	2.292e-05	0	3.419e-05	0	0	0	2.636e-05	0	0	0	0	0	2.475e-05	0	7.79e-05	0	0	0	2.735e-05	0	0	0
Meta-Protein 20096	BLAST_INT_BACSU ICEBs1 integrase OS=Bacillus subtilis (strain 168) GN=int PE=3 SV=1_P96629	Complete proteome;DNA integration;DNA recombination;DNA-binding;Reference proteome;Viral genome integration;Virus entry into host cell;	;	;	UniRef50_P96629	UniRef90_P96629	UniRef100_P96629	Bacillus subtilis subsp. subtilis str. 168	Bacillus	Bacillaceae	Bacillales	Bacilli	Firmicutes	Unknown KINGDOM	Bacteria	Bacillus subtilis subsp. subtilis	HG1843172;	0	0	0	0	6.837e-05	0	0	0	0	0	0	0.00010351	2.581e-05	0	0	0	0.00011685	0	2.796e-05	0	0	2.471e-05	0	6.198e-05
Meta-Protein 20097	BLAST_Y1637_METJA Uncharacterized protein MJ1637 OS=Methanocaldococcus jannaschii (strain ATCC 43067 / DSM 2661 / JAL-1 / JCM 10045 / NBRC 100440) GN=MJ1637 PE=3 SV=1_Q59031	Complete proteome;Reference proteome;Signal;	;	K07133;	UniRef50_Q59031	UniRef90_Q59031	UniRef100_Q59031	Methanocaldococcus jannaschii	Methanocaldococcus	Methanocaldococcaceae	Methanococcales	Methanococci	Euryarchaeota	Unknown KINGDOM	Archaea	Methanocaldococcus jannaschii DSM 2661	HG4568273;	0	0	0	0	6.837e-05	0	0	0	0	0	0	0.00010351	2.581e-05	0	0	0	0.00011685	0	2.796e-05	0	0	2.471e-05	0	6.198e-05
Meta-Protein 31253	BLAST_RUVB_LACP7 Holliday junction ATP-dependent DNA helicase RuvB OS=Lachnoclostridium phytofermentans (strain ATCC 700394 / DSM 18823 / ISDg) GN=ruvB PE=3 SV=1_A9KP49	ATP-binding;Complete proteome;DNA damage;DNA recombination;DNA repair;Helicase;Hydrolase;Nucleotide-binding;Reference proteome;SOS response;	3.6.4.12;	K03551;	UniRef50_Q5SL87	UniRef90_A9KP49	UniRef100_A9KP49	Clostridium phytofermentans	Clostridium	Clostridiaceae	Clostridiales	Clostridia	Firmicutes	Unknown KINGDOM	Bacteria	Clostridium phytofermentans ISDg	HG4211967;	0	0	0	2.999e-05	3.419e-05	0	5.508e-05	2.65e-05	0	6.303e-05	0	3.45e-05	0	0	0	0	3.895e-05	0	2.796e-05	2.929e-05	0	0	0	0
Meta-Protein 24503	BLAST_GALE_MYCS2 UDP-glucose 4-epimerase OS=Mycobacterium smegmatis (strain ATCC 700084 / mc(2)155) GN=MSMEG_6142 PE=1 SV=2_A0R5C5	Carbohydrate metabolism;Complete proteome;Galactose metabolism;Isomerase;NAD;Reference proteome;	5.1.3.2;	K01784;	UniRef50_Q57664	UniRef90_Q57664	UniRef100_Q57664	Methanocaldococcus jannaschii	Methanocaldococcus	Methanocaldococcaceae	Methanococcales	Methanococci	Euryarchaeota	Unknown KINGDOM	Archaea	Methanocaldococcus jannaschii DSM 2661	HG4078292;	0	4.822e-05	4.584e-05	0	3.419e-05	0	0	0	0	3.151e-05	3.143e-05	0	7.742e-05	0	0	0	0.00011685	0	0	0	0	2.471e-05	0	6.198e-05
Meta-Protein 13437	BLAST_HEMZ_BACSU Oxygen-independent coproporphyrinogen-III oxidase-like protein HemZ OS=Bacillus subtilis (strain 168) GN=hemZ PE=2 SV=1_Q796V8	4Fe-4S;Complete proteome;Iron;Iron-sulfur;Metal-binding;Oxidoreductase;Porphyrin biosynthesis;Reference proteome;S-adenosyl-L-methionine;	1.3.99.-;	;	UniRef50_Q796V8	UniRef90_Q796V8	UniRef100_Q796V8	Bacillus subtilis subsp. subtilis str. 168	Bacillus	Bacillaceae	Bacillales	Bacilli	Firmicutes	Unknown KINGDOM	Bacteria	Bacillus subtilis subsp. subtilis	HG4968573;	5.128e-05	0	0	0	0	0	5.508e-05	5.299e-05	0	0	9.429e-05	0	0	2.818e-05	0	0	0	0	0	0	0	0	0	0
Meta-Protein 20862	Metagenome Unknown							Unknown SPECIES	Unknown GENUS	Unknown FAMILY	Unknown ORDER	Unknown CLASS	Unknown PHYLUM	Unknown KINGDOM	Unknown SUPERKINGDOM	Unknown SUBSPECIES	HG4911889;	0	0	0	0	0	3.787e-05	0	0	2.636e-05	3.151e-05	0	0	5.162e-05	2.818e-05	4.949e-05	0	0	0	2.796e-05	2.929e-05	0	4.943e-05	2.442e-05	9.297e-05
Meta-Protein 20861	BLAST_POTH_ECOLI Putrescine transport system permease protein PotH OS=Escherichia coli (strain K12) GN=potH PE=1 SV=1_P31135	Cell inner membrane;Cell membrane;Complete proteome;Membrane;Reference proteome;Transmembrane;Transmembrane helix;Transport;	;	K11071;	UniRef50_P0AFK4	UniRef90_P0AFK4	UniRef100_P0A2J8	Salmonella enterica	Salmonella	Enterobacteriaceae	Enterobacteriales	Gammaproteobacteria	Proteobacteria	Unknown KINGDOM	Bacteria	Salmonella enterica subsp. enterica	HG3647120;	0	0	0	0	0	3.787e-05	0	0	2.636e-05	3.151e-05	0	0	5.162e-05	2.818e-05	4.949e-05	0	0	0	2.796e-05	2.929e-05	0	4.943e-05	2.442e-05	9.297e-05
Meta-Protein 15471	Metagenome Unknown							Unknown SPECIES	Unknown GENUS	Unknown FAMILY	Unknown ORDER	Unknown CLASS	Unknown PHYLUM	Unknown KINGDOM	Unknown SUPERKINGDOM	Unknown SUBSPECIES	HG3157110;	5.128e-05	2.411e-05	0	0	0	3.787e-05	5.508e-05	0	0	0	6.286e-05	3.45e-05	2.581e-05	2.818e-05	0	0	0	0	2.796e-05	2.929e-05	0	0	0	0
Meta-Protein 37357	BLAST_ISF3_ARCFU Iron-sulfur flavoprotein AF_1896 OS=Archaeoglobus fulgidus (strain ATCC 49558 / VC-16 / DSM 4304 / JCM 9628 / NBRC 100126) GN=AF_1896 PE=1 SV=1_O28383	4Fe-4S;Complete proteome;Direct protein sequencing;FMN;Flavoprotein;Iron;Iron-sulfur;Metal-binding;Reference proteome;	;	;	UniRef50_O28383	UniRef90_O28383	UniRef100_O28383	Archaeoglobus fulgidus	Archaeoglobus	Archaeoglobaceae	Archaeoglobales	Archaeoglobi	Euryarchaeota	Unknown KINGDOM	Archaea	Archaeoglobus fulgidus DSM 4304	HG1391529;	0	4.822e-05	2.292e-05	2.999e-05	3.419e-05	3.787e-05	0	0	2.636e-05	3.151e-05	0	0	0	2.818e-05	2.475e-05	0	0	2.904e-05	5.591e-05	0	0	4.943e-05	0	3.099e-05
Meta-Protein 125236	BLAST_MALE_PYRFU Maltotriose-binding protein OS=Pyrococcus furiosus (strain ATCC 43587 / DSM 3638 / JCM 8422 / Vc1) GN=malE PE=1 SV=1_P58300	3D-structure;Complete proteome;Reference proteome;Signal;Sugar transport;Transport;	;	K15770;	UniRef50_P58300	UniRef90_P58300	UniRef100_P58300	Pyrococcus furiosus	Pyrococcus	Thermococcaceae	Thermococcales	Thermococci	Euryarchaeota	Unknown KINGDOM	Archaea	Pyrococcus furiosus DSM 3638	HG4917858;	0	0	0	0	0	0	0	0	0	0	0	0.00020702	0	0	0	0	0	0	0	0	0	0	0	0
Meta-Protein 13557	Metagenome Unknown							Unknown SPECIES	Unknown GENUS	Unknown FAMILY	Unknown ORDER	Unknown CLASS	Unknown PHYLUM	Unknown KINGDOM	Unknown SUPERKINGDOM	Unknown SUBSPECIES	HG5588634;	2.564e-05	0	2.292e-05	2.999e-05	3.419e-05	3.787e-05	0	5.299e-05	2.636e-05	3.151e-05	3.143e-05	3.45e-05	2.581e-05	0	2.475e-05	0	3.895e-05	0	5.591e-05	2.929e-05	5.47e-05	0	2.442e-05	0
Meta-Protein 9031	BLAST_Y448_METJA Uncharacterized protein MJ0448 OS=Methanocaldococcus jannaschii (strain ATCC 43067 / DSM 2661 / JAL-1 / JCM 10045 / NBRC 100440) GN=MJ0448 PE=3 SV=1_Q57890	Complete proteome;Reference proteome;	;	K06897;	UniRef50_Q57890	UniRef90_Q57890	UniRef100_Q57890	Methanocaldococcus jannaschii	Methanocaldococcus	Methanocaldococcaceae	Methanococcales	Methanococci	Euryarchaeota	Unknown KINGDOM	Archaea	Methanocaldococcus jannaschii DSM 2661	HG3763416;	2.564e-05	4.822e-05	0	2.999e-05	3.419e-05	3.787e-05	0	0	0	3.151e-05	0	6.901e-05	2.581e-05	0	0	0	3.895e-05	2.904e-05	2.796e-05	0	0	2.471e-05	0	0
Meta-Protein 15278	PYRB_MYCSS Aspartate carbamoyltransferase OS=Mycobacterium sp. (strain MCS) GN=pyrB PE=3 SV=1	Pyrimidine biosynthesis;Transferase;	2.1.3.2;	K00609;	UniRef50_A0QWS1	UniRef90_A0QWS1	UniRef100_A1UFK0	Mycobacterium sp. MCS	Mycobacterium	Mycobacteriaceae	Actinomycetales	Actinobacteria	Actinobacteria	Unknown KINGDOM	Bacteria	Unknown SUBSPECIES	Q1B9G3;	2.564e-05	2.411e-05	2.292e-05	2.999e-05	6.837e-05	3.787e-05	2.754e-05	2.65e-05	2.636e-05	0	3.143e-05	3.45e-05	0	0	0	0	0	0	2.796e-05	0	0	2.471e-05	0	3.099e-05
Meta-Protein 47356	BLAST_YBHG_SALG2 UPF0194 membrane protein YbhG OS=Salmonella gallinarum (strain 287/91 / NCTC 13346) GN=ybhG PE=3 SV=1_B5R785	Antiport;Ion transport;Plasmid;Signal;Transport;	;	;	UniRef50_Q9ZHD0	UniRef90_Q9ZHD0	UniRef100_Q9ZHD0	Salmonella enterica	Salmonella	Enterobacteriaceae	Enterobacteriales	Gammaproteobacteria	Proteobacteria	Unknown KINGDOM	Bacteria	Salmonella enterica subsp. enterica	HG3867246;	0	0	6.876e-05	0	0	0	0	0	0	0	0	0	0	0	2.475e-05	0	0	0	0	0	0	0	7.325e-05	0
Meta-Protein 21581	BLAST_NIFJ_ANAVA Pyruvate-flavodoxin oxidoreductase (Fragment) OS=Anabaena variabilis GN=nifJ PE=3 SV=1_P0C181	3D-structure;4Fe-4S;Calcium;Complete proteome;Cytoplasm;Direct protein sequencing;Disulfide bond;Electron transport;FAD;FMN;Flavoprotein;Iron;Iron-sulfur;Magnesium;Metal-binding;Mitochondrion;NADP;Nitrogen fixation;Oxidoreductase;Plasmid;Pyruvate;Reference proteome;Repeat;Thiamine pyrophosphate;Transit peptide;Transport;	1.16.1.5;1.2.1.51;1.2.7.-;1.2.7.1;	;K03737;K21682;	EMPTY	EMPTY	EMPTY	Unknown SPECIES	Unknown GENUS	Unknown FAMILY	Unknown ORDER	Unknown CLASS	Unknown PHYLUM	Unknown KINGDOM	Unknown SUPERKINGDOM	Unknown SUBSPECIES	HG5563838;	0	4.822e-05	0	0.00032993	0	0	0	0	2.636e-05	0	0	0	0.00023227	0	0	0	0	0	0.00013979	0	0	0	0	0
Meta-Protein 49329	BLAST_PTOCB_BACSU PTS system maltose-specific EIICB component OS=Bacillus subtilis (strain 168) GN=malP PE=1 SV=1_P54715	Cell inner membrane;Cell membrane;Complete proteome;Kinase;Membrane;Phosphotransferase system;Reference proteome;Sugar transport;Transferase;Transmembrane;Transmembrane helix;Transport;	2.7.1.208;	K02790;K02791;	UniRef50_P19642	UniRef90_P19642	UniRef100_P19642	Escherichia coli	Escherichia	Enterobacteriaceae	Enterobacteriales	Gammaproteobacteria	Proteobacteria	Unknown KINGDOM	Bacteria	Escherichia coli K-12	HG1449938;	0	0	0	0	0	0	0	0	5.273e-05	0	6.286e-05	0	0	0	2.475e-05	2.863e-05	3.895e-05	0	5.591e-05	2.929e-05	2.735e-05	0	2.442e-05	3.099e-05
Meta-Protein 20173	BLAST_NDVB_RHIME Cyclic beta-(1,2)-glucan synthase NdvB OS=Rhizobium meliloti (strain 1021) GN=ndvB PE=1 SV=2_P20471	Cell inner membrane;Cell membrane;Complete proteome;Glycosyltransferase;Membrane;Nodulation;Reference proteome;Transferase;Transmembrane;Transmembrane helix;	2.4.1.-;	K13688;	UniRef50_P20471	UniRef90_P20471	UniRef100_P20471	Sinorhizobium meliloti	Sinorhizobium	Rhizobiaceae	Rhizobiales	Alphaproteobacteria	Proteobacteria	Unknown KINGDOM	Bacteria	Sinorhizobium meliloti 1021	HG5600418;	0	2.411e-05	2.292e-05	2.999e-05	0	3.787e-05	0	2.65e-05	2.636e-05	6.303e-05	0	3.45e-05	5.162e-05	0	0	0	0	0	0	2.929e-05	0	0	0	0
Meta-Protein 134	BLAST_DUS_RHILP Probable tRNA-dihydrouridine synthase OS=Rhizobium leguminosarum bv. phaseoli GN=dus PE=3 SV=1_P41504	3D-structure;4Fe-4S;Complete proteome;Cytoplasm;FMN;Flavoprotein;GTP-binding;Gluconeogenesis;Glycosyltransferase;Iron;Iron-sulfur;Lyase;Metal-binding;NADP;Nucleotide-binding;Oxidoreductase;Protein biosynthesis;RNA-binding;Reference proteome;Transferase;tRNA processing;tRNA-binding;	;1.3.1.-;2.4.1.-;4.3.1.17;	;K01752;K03833;	UniRef50_P0A5A0	UniRef90_P0A5A0	UniRef100_P0A5A0	Unknown SPECIES	Unknown GENUS	Unknown FAMILY	Unknown ORDER	Unknown CLASS	Unknown PHYLUM	Unknown KINGDOM	Bacteria	Unknown SUBSPECIES	HG2986955;HG5330210;HG4909023;HG3514517;	2.564e-05	2.411e-05	0	0	6.837e-05	3.787e-05	0	0	0	3.151e-05	0	0	0.00010323	0	0	0	0	2.904e-05	2.796e-05	2.929e-05	0	4.943e-05	0	3.099e-05
Meta-Protein 12928	BLAST_FDTC_ANETH dTDP-3-amino-3,6-dideoxy-alpha-D-galactopyranose 3-N-acetyltransferase OS=Aneurinibacillus thermoaerophilus GN=fdtC PE=1 SV=1_Q6T1W7	Acyltransferase;Complete proteome;Reference proteome;Repeat;Signal;Transferase;	2.3.1.-;	;	UniRef50_O53281	UniRef90_O53281	UniRef100_O53281	Mycobacterium tuberculosis	Mycobacterium	Mycobacteriaceae	Actinomycetales	Actinobacteria	Actinobacteria	Unknown KINGDOM	Bacteria	Mycobacterium tuberculosis H37Rv	HG2828251;	2.564e-05	2.411e-05	4.584e-05	2.999e-05	6.837e-05	3.787e-05	0	0	2.636e-05	3.151e-05	0	3.45e-05	0	0	2.475e-05	2.863e-05	0	0	2.796e-05	2.929e-05	2.735e-05	0	0	0
Meta-Protein 29484	BLAST_PSB8_HUMAN Proteasome subunit beta type-8 OS=Homo sapiens GN=PSMB8 PE=1 SV=3_P28062	3D-structure;Alternative splicing;Complete proteome;Cytoplasm;Differentiation;Disease mutation;Host-virus interaction;Hydrolase;Immunity;Nucleus;Phosphoprotein;Polymorphism;Protease;Proteasome;Reference proteome;Threonine protease;Zymogen;	3.4.25.1;	K02740;	EMPTY	EMPTY	EMPTY	Unknown SPECIES	Unknown GENUS	Unknown FAMILY	Unknown ORDER	Mammalia	Chordata	Metazoa	Eukaryota	Unknown SUBSPECIES	HG3688507;	0	0	0	0	6.837e-05	0	0.00011015	2.65e-05	0	0	3.143e-05	0.00010351	0	0	0	0	3.895e-05	0	0	0	0	0	0	0
Meta-Protein 41333	BLAST_MFD_STAS1 Transcription-repair-coupling factor OS=Staphylococcus saprophyticus subsp. saprophyticus (strain ATCC 15305 / DSM 20229) GN=mfd PE=3 SV=1_Q49V12	ATP-binding;Complete proteome;DNA damage;DNA recombination;DNA repair;DNA-binding;Helicase;Hydrolase;Nucleotide-binding;	3.6.4.12;	K03655;	UniRef50_Q54900	UniRef90_Q54900	UniRef100_Q54900	Streptococcus pneumoniae	Streptococcus	Streptococcaceae	Lactobacillales	Bacilli	Firmicutes	Unknown KINGDOM	Bacteria	Streptococcus pneumoniae TIGR4	HG4679492;	0	0	0	0	3.419e-05	0	2.754e-05	2.65e-05	2.636e-05	3.151e-05	3.143e-05	0	0	2.818e-05	0	0	0	2.904e-05	2.796e-05	2.929e-05	0	0	0	0
Meta-Protein 32874	BLAST_DNAK_SALDC Chaperone protein DnaK OS=Salmonella dublin (strain CT_02021853) GN=dnaK PE=3 SV=1_B5FHA6	3D-structure;ATP-binding;Acetylation;Alternative initiation;Cell inner membrane;Cell membrane;Chaperone;Coiled coil;Complete proteome;Cytoplasm;DNA replication;Direct protein sequencing;Disease mutation;Dwarfism;Membrane;Methylation;Mitochondrion;Nucleotide-binding;Nucleus;Phosphoprotein;Polymorphism;Reference proteome;Stress response;Transit peptide;	;	;K04043;	EMPTY	EMPTY	EMPTY	Unknown SPECIES	Unknown GENUS	Unknown FAMILY	Unknown ORDER	Unknown CLASS	Unknown PHYLUM	Unknown KINGDOM	Unknown SUPERKINGDOM	Unknown SUBSPECIES	HG5308847;	0	4.822e-05	0	0	0	0.00011362	5.508e-05	0	0	0	0	0	0	5.636e-05	0	0	0	0	0	0	0	0	0	0
Meta-Protein 11837	Metagenome Unknown							Unknown SPECIES	Unknown GENUS	Unknown FAMILY	Unknown ORDER	Unknown CLASS	Unknown PHYLUM	Unknown KINGDOM	Unknown SUPERKINGDOM	Unknown SUBSPECIES	HG1075841;	5.128e-05	2.411e-05	0	5.999e-05	0	0	2.754e-05	2.65e-05	0	3.151e-05	6.286e-05	6.901e-05	0	0	0	5.727e-05	0	0	0	0	2.735e-05	0	2.442e-05	0
Meta-Protein 30451	BLAST_MVP_HUMAN Major vault protein OS=Homo sapiens GN=MVP PE=1 SV=4_Q14764	3D-structure;Acetylation;Alternative splicing;Complete proteome;Cytoplasm;Direct protein sequencing;Isopeptide bond;Nuclear pore complex;Nucleus;Phosphoprotein;Polymorphism;Protein transport;Reference proteome;Repeat;Ribonucleoprotein;Translocation;Transport;Ubl conjugation;mRNA transport;	;	;K17266;	EMPTY	EMPTY	EMPTY	Unknown SPECIES	Unknown GENUS	Unknown FAMILY	Unknown ORDER	Unknown CLASS	Unknown PHYLUM	Unknown KINGDOM	Eukaryota	Unknown SUBSPECIES	HG5508007;	0	0	0	0	0	0	2.754e-05	0.00013249	0	0	0	0	0	0	0	0	0	0	0	0	0	0	0	0
Meta-Protein 141913	Metagenome Unknown							Unknown SPECIES	Unknown GENUS	Unknown FAMILY	Unknown ORDER	Unknown CLASS	Unknown PHYLUM	Unknown KINGDOM	Unknown SUPERKINGDOM	Unknown SUBSPECIES	HG5550014;	0	0	0	0	0	0	0	0	0	0	0	0	0	0	0	0	0	0	0	0	0	0	0	0
Meta-Protein 28154	Metagenome Unknown							Unknown SPECIES	Unknown GENUS	Unknown FAMILY	Unknown ORDER	Unknown CLASS	Unknown PHYLUM	Unknown KINGDOM	Unknown SUPERKINGDOM	Unknown SUBSPECIES	HG2054042;	0	0	0	0	6.837e-05	7.575e-05	0	0	0	0	0	6.901e-05	0	0	0	2.863e-05	3.895e-05	0	0	0	0	0	0	0
Meta-Protein 38098	BLAST_RNZ1_BOVIN Zinc phosphodiesterase ELAC protein 1 OS=Bos taurus GN=ELAC1 PE=2 SV=1_Q29RY4	Hydrolase;Periplasm;Signal;	3.1.6.1;	;	UniRef50_P28607	UniRef90_P28607	UniRef100_P28607	Pseudoalteromonas carrageenovora	Pseudoalteromonas	Pseudoalteromonadaceae	Alteromonadales	Gammaproteobacteria	Proteobacteria	Unknown KINGDOM	Bacteria	Unknown SUBSPECIES	HG4035043;	0	2.411e-05	2.292e-05	2.999e-05	0	0	2.754e-05	0	7.909e-05	0	6.286e-05	0	0	0	0.00014848	8.59e-05	0	2.904e-05	0	2.929e-05	2.735e-05	2.471e-05	2.442e-05	0
Meta-Protein 32221	BLAST_CASPE_HUMAN Caspase-14 OS=Homo sapiens GN=CASP14 PE=1 SV=2_P31944	Complete proteome;Cytoplasm;Differentiation;Direct protein sequencing;Hydrolase;Ichthyosis;Nucleus;Protease;Reference proteome;Thiol protease;Zymogen;	3.4.22.-;	K04401;	UniRef50_P31944	UniRef90_P31944	UniRef100_P31944	Homo sapiens	Homo	Hominidae	Primates	Mammalia	Chordata	Metazoa	Eukaryota	Unknown SUBSPECIES	HG3299100;	0	0	0	0	0.00013675	0	5.508e-05	2.65e-05	2.636e-05	0	3.143e-05	3.45e-05	0	0	0	0	0	0	0	0	2.735e-05	0	0	0
Meta-Protein 33289	BLAST_YSNA_STRPR Putative transposase in snaA-snaB intergenic region OS=Streptomyces pristinaespiralis PE=3 SV=1_P54992	DNA recombination;DNA-binding;Metal-binding;Transposable element;Transposition;Zinc;	;	;	UniRef50_P54992	UniRef90_P54992	UniRef100_P54992	Streptomyces pristinaespiralis	Streptomyces	Streptomycetaceae	Actinomycetales	Actinobacteria	Actinobacteria	Unknown KINGDOM	Bacteria	Unknown SUBSPECIES	HG3084531;	0	4.822e-05	2.292e-05	0	0	0	0	0	2.636e-05	0	0	0	0	0	2.475e-05	0	3.895e-05	5.809e-05	5.591e-05	0	2.735e-05	2.471e-05	0	3.099e-05
Meta-Protein 48598	BLAST_TILS_BACTN tRNA(Ile)-lysidine synthase OS=Bacteroides thetaiotaomicron (strain ATCC 29148 / DSM 2079 / NCTC 10582 / E50 / VPI-5482) GN=tilS PE=3 SV=1_Q8A7D1	ATP-binding;Complete proteome;Cytoplasm;Ligase;Nucleotide-binding;Reference proteome;tRNA processing;	6.3.4.19;	K04075;	UniRef50_A6LBU3	EMPTY	EMPTY	Unknown SPECIES	Bacteroides	Bacteroidaceae	Bacteroidales	Bacteroidia	Bacteroidetes	Unknown KINGDOM	Bacteria	Unknown SUBSPECIES	HG4763660;	0	0	0	0	0	0	0	0	0	0	3.143e-05	0	0	0	0.00019798	0	0	0	0	0	0	0	0.00017091	0
Meta-Protein 58977	Metagenome Unknown							Unknown SPECIES	Unknown GENUS	Unknown FAMILY	Unknown ORDER	Unknown CLASS	Unknown PHYLUM	Unknown KINGDOM	Unknown SUPERKINGDOM	Unknown SUBSPECIES	HG4978708;	0	0	0.00036673	0	0	0	0	0	0	0	0	0	0	0	0.00039595	0	0	0	0	0	0	0	0	0
Meta-Protein 23860	BLAST_THIL_CUPNH Acetyl-CoA acetyltransferase OS=Cupriavidus necator (strain ATCC 17699 / H16 / DSM 428 / Stanier 337) GN=phaA PE=1 SV=1_P14611	3D-structure;Acyltransferase;Complete proteome;Cytoplasm;Direct protein sequencing;Reference proteome;Transferase;	2.3.1.9;	K00626;	UniRef50_Q5XI22	UniRef90_P45359	UniRef100_P45359	Clostridium acetobutylicum	Clostridium	Clostridiaceae	Clostridiales	Clostridia	Firmicutes	Unknown KINGDOM	Bacteria	Clostridium acetobutylicum ATCC 824	HG4393750;	0	0	2.292e-05	0	0	0	0	0	0	0	0	0	7.742e-05	2.818e-05	0	0	0	0	0	0	0	0	0	0
Meta-Protein 32282	BLAST_ETFD_PIG Electron transfer flavoprotein-ubiquinone oxidoreductase, mitochondrial OS=Sus scrofa GN=ETFDH PE=1 SV=2_P55931	3D-structure;4Fe-4S;Acetylation;Complete proteome;Direct protein sequencing;Electron transport;FAD;Flavoprotein;Iron;Iron-sulfur;Membrane;Metal-binding;Mitochondrion;Mitochondrion inner membrane;Oxidoreductase;Phosphoprotein;Reference proteome;Transit peptide;Transport;Ubiquinone;	1.5.5.1;	;	UniRef50_Q16134	UniRef90_Q16134	UniRef100_P55931	Sus scrofa	Sus	Suidae	Unknown ORDER	Mammalia	Chordata	Metazoa	Eukaryota	Unknown SUBSPECIES	HG3918601;	0	0	0	2.999e-05	0	0	5.508e-05	0	2.636e-05	0	3.143e-05	3.45e-05	0	0	0	2.863e-05	3.895e-05	0	5.591e-05	5.858e-05	0	0	0	0
Meta-Protein 9639	BLAST_YIDC_BUCMP Membrane protein insertase YidC (Fragment) OS=Buchnera aphidicola subsp. Myzus persicae GN=yidC PE=3 SV=1_O51829	Cell inner membrane;Cell membrane;Chaperone;Complete proteome;Membrane;Protein transport;Reference proteome;Transmembrane;Transmembrane helix;Transport;	;	;K03217;	EMPTY	EMPTY	EMPTY	Unknown SPECIES	Unknown GENUS	Unknown FAMILY	Unknown ORDER	Gammaproteobacteria	Proteobacteria	Unknown KINGDOM	Bacteria	Unknown SUBSPECIES	HG5233247;	2.564e-05	2.411e-05	0	2.999e-05	0	0	0	0	0	0	3.143e-05	0	2.581e-05	0	2.475e-05	0	0	0	0	2.929e-05	0	4.943e-05	0	3.099e-05
Meta-Protein 25745	BLAST_ILVC_LACP7 Ketol-acid reductoisomerase (NADP(+)) OS=Lachnoclostridium phytofermentans (strain ATCC 700394 / DSM 18823 / ISDg) GN=ilvC PE=3 SV=1_A9KQ65	Amino-acid biosynthesis;Branched-chain amino acid biosynthesis;Complete proteome;Magnesium;Metal-binding;NADP;Nucleotide-binding;Oxidoreductase;Reference proteome;	1.1.1.86;	K00053;	UniRef50_C1DFH7	EMPTY	EMPTY	Unknown SPECIES	Clostridium	Clostridiaceae	Clostridiales	Clostridia	Firmicutes	Unknown KINGDOM	Bacteria	Unknown SUBSPECIES	HG4445537;	0	0	0	0	0	0	0	0	0	0	3.143e-05	0	5.162e-05	0	0	0	0	8.713e-05	0	0	0	4.943e-05	0	9.297e-05
Meta-Protein 63122	Metagenome Unknown							Unknown SPECIES	Unknown GENUS	Unknown FAMILY	Unknown ORDER	Unknown CLASS	Unknown PHYLUM	Unknown KINGDOM	Unknown SUPERKINGDOM	Unknown SUBSPECIES	HG5019637;	0	0	0.00029797	0	0	0	0	0	0	0	0	0	0	0	0.00022272	0	0	0	0	0	0	0	0	0
Meta-Protein 2515	DUT_RICTY Deoxyuridine 5-triphosphate nucleotidohydrolase OS=Rickettsia typhi (strain ATCC VR-144 / Wilmington) GN=dut PE=3 SV=1	ATP-binding;Amino-acid transport;Antibiotic resistance;Cell membrane;Complete proteome;Hydrolase;Magnesium;Membrane;Metal-binding;Nucleotide metabolism;Nucleotide-binding;Reference proteome;Transport;Zinc;	;3.6.1.23;	;K01520;K09817;K11631;	EMPTY	EMPTY	EMPTY	Unknown SPECIES	Unknown GENUS	Unknown FAMILY	Unknown ORDER	Unknown CLASS	Unknown PHYLUM	Unknown KINGDOM	Bacteria	Unknown SUBSPECIES	Q68WX8;HG3219918;HG3298356;HG2903852;	0	0	2.292e-05	2.999e-05	0	0	0	0	0	0	3.143e-05	0	0	2.818e-05	0	0	0	2.904e-05	2.796e-05	2.929e-05	0	4.943e-05	0	6.198e-05
Meta-Protein 59367	BLAST_LYS_BPCP1 Lysozyme OS=Streptococcus phage Cp-1 GN=CPL1 PE=1 SV=2_P15057	3D-structure;Cell wall biogenesis/degradation;Competence;Complete proteome;Hydrolase;Repeat;Secreted;Sporulation;	3.5.1.28;	K01447;	UniRef50_P06653	UniRef90_P06653	UniRef100_P06653	Streptococcus pneumoniae	Streptococcus	Streptococcaceae	Lactobacillales	Bacilli	Firmicutes	Unknown KINGDOM	Bacteria	Streptococcus pneumoniae TIGR4	HG5062070;	0	0	0.00022921	0	0	0	0	0	0	0	0	0	0	0	0.00012373	0	0	0	0	0	0	0	0	0
Meta-Protein 12372	Metagenome Unknown							Unknown SPECIES	Unknown GENUS	Unknown FAMILY	Unknown ORDER	Unknown CLASS	Unknown PHYLUM	Unknown KINGDOM	Unknown SUPERKINGDOM	Unknown SUBSPECIES	HG4488640;	2.564e-05	7.233e-05	0	8.998e-05	3.419e-05	0	2.754e-05	2.65e-05	5.273e-05	3.151e-05	3.143e-05	0	2.581e-05	2.818e-05	0	5.727e-05	3.895e-05	0	0	0	0	2.471e-05	2.442e-05	0
Meta-Protein 33002	Metagenome Unknown							Unknown SPECIES	Unknown GENUS	Unknown FAMILY	Unknown ORDER	Unknown CLASS	Unknown PHYLUM	Unknown KINGDOM	Unknown SUPERKINGDOM	Unknown SUBSPECIES	HG5306783;	0	2.411e-05	0	2.999e-05	0	0	8.262e-05	0	2.636e-05	0	0	3.45e-05	0	2.818e-05	0	5.727e-05	0	0	0	0	2.735e-05	2.471e-05	4.883e-05	0
Meta-Protein 22340	Metagenome Unknown							Unknown SPECIES	Unknown GENUS	Unknown FAMILY	Unknown ORDER	Unknown CLASS	Unknown PHYLUM	Unknown KINGDOM	Unknown SUPERKINGDOM	Unknown SUBSPECIES	HG2043651;	0	2.411e-05	2.292e-05	2.999e-05	3.419e-05	3.787e-05	2.754e-05	0	2.636e-05	0	0	3.45e-05	5.162e-05	0	0	5.727e-05	3.895e-05	0	0	0	5.47e-05	0	0	0
Meta-Protein 26318	Metagenome Unknown							Unknown SPECIES	Unknown GENUS	Unknown FAMILY	Unknown ORDER	Unknown CLASS	Unknown PHYLUM	Unknown KINGDOM	Unknown SUPERKINGDOM	Unknown SUBSPECIES	HG5394562;	0	2.411e-05	0	0	0	0	0	0	0.00026364	0	0	0	5.162e-05	0	0	0.00048676	0	0	0	0	5.47e-05	0	0	0
Meta-Protein 23204	BLAST_TKT_HAEIN Transketolase OS=Haemophilus influenzae (strain ATCC 51907 / DSM 11121 / KW20 / Rd) GN=tktA PE=3 SV=1_P43757	Calcium;Complete proteome;Magnesium;Metal-binding;Reference proteome;Thiamine pyrophosphate;Transferase;	2.2.1.1;	K00615;	UniRef50_Q42675	UniRef90_Q9KAD7	UniRef100_Q9KAD7	Bacillus halodurans	Bacillus	Bacillaceae	Bacillales	Bacilli	Firmicutes	Unknown KINGDOM	Bacteria	Bacillus halodurans C-125	HG5387701;	0	0	6.876e-05	0	0	0	2.754e-05	0	0	0	0	0	0.00018065	0	2.475e-05	2.863e-05	0	0	0	0	0	4.943e-05	0	6.198e-05
Meta-Protein 3233	BLAST_DGOA_ECOLI 2-dehydro-3-deoxy-6-phosphogalactonate aldolase OS=Escherichia coli (strain K12) GN=dgoA PE=1 SV=1_Q6BF16	Complete proteome;Cytoplasm;Lyase;Multifunctional enzyme;Reference proteome;Schiff base;	4.1.2.14;4.1.3.16;	K01625;	EMPTY	EMPTY	EMPTY	Unknown SPECIES	Unknown GENUS	Unknown FAMILY	Unknown ORDER	Unknown CLASS	Unknown PHYLUM	Unknown KINGDOM	Bacteria	Unknown SUBSPECIES	HG3041298;HG3031781;	0	0	6.876e-05	0	0	0	0	0	0	0	0	0	0	0	2.475e-05	0.0001718	0	0	0	0	0.00010939	0	7.325e-05	0
Meta-Protein 36339	BLAST_AROE_CLOB8 Shikimate dehydrogenase (NADP(+)) OS=Clostridium beijerinckii (strain ATCC 51743 / NCIMB 8052) GN=aroE PE=3 SV=1_A6M251	Amino-acid biosynthesis;Aromatic amino acid biosynthesis;Complete proteome;NADP;Oxidoreductase;Reference proteome;	1.1.1.25;	K00014;	UniRef50_A6M251	UniRef90_A6M251	UniRef100_A6M251	Clostridium beijerinckii	Clostridium	Clostridiaceae	Clostridiales	Clostridia	Firmicutes	Unknown KINGDOM	Bacteria	Clostridium beijerinckii NCIMB 8052	HG3429731;	0	2.411e-05	0	0	6.837e-05	3.787e-05	0	0	0	3.151e-05	0	3.45e-05	0	2.818e-05	0	2.863e-05	3.895e-05	0	2.796e-05	2.929e-05	2.735e-05	2.471e-05	0	0
Meta-Protein 34489	BLAST_G3P_CAVPO Glyceraldehyde-3-phosphate dehydrogenase (Fragment) OS=Cavia porcellus GN=GAPDH PE=2 SV=2_P70685	Complete proteome;Cytoplasm;Glycolysis;NAD;Nucleotide-binding;Oxidoreductase;	1.2.1.12;	K00134;	UniRef50_P00360	UniRef90_Q59199	UniRef100_Q59199	Bacteroides fragilis	Bacteroides	Bacteroidaceae	Bacteroidales	Bacteroidia	Bacteroidetes	Unknown KINGDOM	Bacteria	Bacteroides fragilis YCH46	HG4188949;	0	4.822e-05	0	0	0	0	8.262e-05	0	2.636e-05	0	0	0	0	0	0	0.00014316	0	0	0	0	0.00010939	7.414e-05	0	3.099e-05
Meta-Protein 2371	BLAST_ENO_KLEP7 Enolase OS=Klebsiella pneumoniae subsp. pneumoniae (strain ATCC 700721 / MGH 78578) GN=eno PE=3 SV=1_A6TD53	3D-structure;Acetylation;Complete proteome;Cytoplasm;Cytoskeleton;Direct protein sequencing;Glycolysis;Lyase;Magnesium;Metal-binding;Phosphoprotein;Reference proteome;Secreted;Sporulation;Virulence;	4.2.1.11;	;K01689;	EMPTY	EMPTY	EMPTY	Unknown SPECIES	Unknown GENUS	Unknown FAMILY	Unknown ORDER	Unknown CLASS	Unknown PHYLUM	Unknown KINGDOM	Bacteria	Unknown SUBSPECIES	HG4795412;HG4796926;HG4794386;	0	0.00014466	0	0	0	0.00022725	8.262e-05	0	0	0	0	0	0	2.818e-05	0	0	0	0	0	0	0	0	0	0
Meta-Protein 15604	RRF_RHOE4 Ribosome-recycling factor OS=Rhodococcus erythropolis (strain PR4 / NBRC 100887) GN=frr PE=3 SV=1	Complete proteome;Cytoplasm;Protein biosynthesis;Reference proteome;	;	K02838;	UniRef50_Q8NP03	UniRef90_C0ZY18	UniRef100_C0ZY18	Rhodococcus erythropolis	Rhodococcus	Nocardiaceae	Actinomycetales	Actinobacteria	Actinobacteria	Unknown KINGDOM	Bacteria	Rhodococcus erythropolis PR4	C0ZY18;	2.564e-05	0	0	0	3.419e-05	0	0	0	5.273e-05	0	3.143e-05	0	0	2.818e-05	2.475e-05	0	0	5.809e-05	0	2.929e-05	5.47e-05	0	0	0
Meta-Protein 1501	BLAST_SDHA_BACSU Succinate dehydrogenase flavoprotein subunit OS=Bacillus subtilis (strain 168) GN=sdhA PE=3 SV=4_P08065	Cell membrane;Complete proteome;Electron transport;FAD;Flavoprotein;Membrane;Oxidoreductase;Reference proteome;Transport;Tricarboxylic acid cycle;	1.3.5.1;	K00239;	UniRef50_P08065	UniRef90_P08065	UniRef100_P08065	Bacillus subtilis subsp. subtilis str. 168	Bacillus	Bacillaceae	Bacillales	Bacilli	Firmicutes	Unknown KINGDOM	Bacteria	Bacillus subtilis subsp. subtilis	HG5348376;HG4442401;	0	4.822e-05	0.00018336	0	0	0	0	0	0	0	0	0	0.00012904	0	2.475e-05	0	0	0	0	0	0	0	0	0
Meta-Protein 13952	Metagenome Unknown							Unknown SPECIES	Unknown GENUS	Unknown FAMILY	Unknown ORDER	Unknown CLASS	Unknown PHYLUM	Unknown KINGDOM	Unknown SUPERKINGDOM	Unknown SUBSPECIES	HG0514123;	2.564e-05	0	0	0	3.419e-05	0	0	2.65e-05	0	3.151e-05	3.143e-05	0	0	0	0	0	3.895e-05	5.809e-05	2.796e-05	5.858e-05	2.735e-05	0	0	0
Meta-Protein 92507	BLAST_PGK_CLOTE Phosphoglycerate kinase OS=Clostridium tetani (strain Massachusetts / E88) GN=pgk PE=3 SV=1_Q898R3	ATP-binding;Complete proteome;Cytoplasm;Glycolysis;Kinase;Nucleotide-binding;Reference proteome;Transferase;	2.7.2.3;	K00927;	UniRef50_Q9SAJ4	EMPTY	EMPTY	Unknown SPECIES	Unknown GENUS	Unknown FAMILY	Clostridiales	Clostridia	Firmicutes	Unknown KINGDOM	Bacteria	Unknown SUBSPECIES	HG4619534;	0	0	0	0	0	0	0	0	0	0	0	0	0	0	0	0	0.0002337	0	0	0	0	0	0	0
Meta-Protein 863	BLAST_FRDA_SHEON Fumarate reductase flavoprotein subunit OS=Shewanella oneidensis (strain MR-1) GN=SO_0970 PE=1 SV=2_P83223	3D-structure;Complete proteome;Electron transport;FAD;Flavoprotein;Heme;Iron;Metal-binding;Oxidoreductase;Periplasm;Reference proteome;Signal;Transport;	1.3.5.4;	K00244;	UniRef50_P0C278	UniRef90_P83223	UniRef100_P83223	Shewanella oneidensis	Shewanella	Shewanellaceae	Alteromonadales	Gammaproteobacteria	Proteobacteria	Unknown KINGDOM	Bacteria	Shewanella oneidensis MR-1	HG5009588;HG4120605;	5.128e-05	4.822e-05	0.00013752	0	0	0	0	0	0	0	0	0	5.162e-05	0	7.424e-05	0	0	0	0	0	0	0	0	0
Meta-Protein 48512	BLAST_RL3_LACH4 50S ribosomal protein L3 OS=Lactobacillus helveticus (strain DPC 4571) GN=rplC PE=3 SV=1_A8YXK5	Complete proteome;RNA-binding;Reference proteome;Ribonucleoprotein;Ribosomal protein;rRNA-binding;	;	K02906;	UniRef50_P42920	UniRef90_Q5FM90	UniRef100_A8YXK5	Lactobacillus helveticus	Lactobacillus	Lactobacillaceae	Lactobacillales	Bacilli	Firmicutes	Unknown KINGDOM	Bacteria	Lactobacillus helveticus DPC 4571	HG2899845;	0	0	0	0	0	0	0	0	0	0	0	0	0	0	0	0	0	0	0	0.00014645	0	0	0.00053715	0
Meta-Protein 12097	BLAST_SKI3_ARATH Tetratricopeptide repeat protein SKI3 OS=Arabidopsis thaliana GN=SKI3 PE=1 SV=1_F4I3Z5	Complete proteome;Reference proteome;Repeat;TPR repeat;	;	;	UniRef50_Q58208	UniRef90_Q58208	UniRef100_Q58208	Methanocaldococcus jannaschii	Methanocaldococcus	Methanocaldococcaceae	Methanococcales	Methanococci	Euryarchaeota	Unknown KINGDOM	Archaea	Methanocaldococcus jannaschii DSM 2661	HG5505896;	2.564e-05	0	0	0	3.419e-05	0	5.508e-05	0	5.273e-05	0	3.143e-05	0	0	0	4.949e-05	0	3.895e-05	0	0	2.929e-05	0	2.471e-05	2.442e-05	6.198e-05
Meta-Protein 40390	BLAST_PSD_XANP2 Phosphatidylserine decarboxylase proenzyme OS=Xanthobacter autotrophicus (strain ATCC BAA-1158 / Py2) GN=psd PE=3 SV=1_A7IPD6	Cell membrane;Complete proteome;Decarboxylase;Lipid biosynthesis;Lipid metabolism;Lyase;Membrane;Phospholipid biosynthesis;Phospholipid metabolism;Pyruvate;Reference proteome;Zymogen;	4.1.1.65;	K01613;	UniRef50_Q74BX0	UniRef90_A1AS38	UniRef100_A1AS38	Pelobacter propionicus	Pelobacter	Pelobacteraceae	Desulfuromonadales	Deltaproteobacteria	Proteobacteria	Unknown KINGDOM	Bacteria	Pelobacter propionicus DSM 2379	HG3104957;	0	0	0	0.00011998	0	3.787e-05	0	0	0	3.151e-05	9.429e-05	0	0	5.636e-05	0	5.727e-05	0	0	0	2.929e-05	0	0	9.766e-05	0
Meta-Protein 45789	Metagenome Unknown							Unknown SPECIES	Unknown GENUS	Unknown FAMILY	Unknown ORDER	Unknown CLASS	Unknown PHYLUM	Unknown KINGDOM	Unknown SUPERKINGDOM	Unknown SUBSPECIES	HG1638992;	0	0	6.876e-05	2.999e-05	0	0	0	0	5.273e-05	0	3.143e-05	0	0	0	4.949e-05	2.863e-05	0	5.809e-05	0	0	2.735e-05	2.471e-05	2.442e-05	9.297e-05
Meta-Protein 9479	DBP10_PICST ATP-dependent RNA helicase DBP10 OS=Scheffersomyces stipitis (strain ATCC 58785 / CBS 6054 / NBRC 10063 / NRRL Y-11545) GN=DBP10 PE=3 SV=2	ATP-binding;Complete proteome;Helicase;Hydrolase;Nucleotide-binding;Nucleus;Reference proteome;Ribosome biogenesis;RNA-binding;rRNA processing;	3.6.4.13;	K14808;	UniRef50_Q6BL34	UniRef90_A3LZT3	UniRef100_A3LZT3	Scheffersomyces stipitis	Scheffersomyces	Debaryomycetaceae	Saccharomycetales	Saccharomycetes	Ascomycota	Fungi	Eukaryota	Scheffersomyces stipitis CBS 6054	A3LZT3;	2.564e-05	0	0	0	0	3.787e-05	0	0	0	0	0	0	5.162e-05	2.818e-05	0	0	7.79e-05	2.904e-05	0	0	0	2.471e-05	0	3.099e-05
Meta-Protein 19885	Metagenome Unknown							Unknown SPECIES	Unknown GENUS	Unknown FAMILY	Unknown ORDER	Unknown CLASS	Unknown PHYLUM	Unknown KINGDOM	Unknown SUPERKINGDOM	Unknown SUBSPECIES	HG5219787;	0	0	0	0	0	0	0	0	0	0	0	0	0.00087746	0	0	0	0	0	0	0	0	0	0	0
Meta-Protein 33087	BLAST_TKT_BACHD Transketolase OS=Bacillus halodurans (strain ATCC BAA-125 / DSM 18197 / FERM 7344 / JCM 9153 / C-125) GN=tkt PE=3 SV=1_Q9KAD7	Calcium;Complete proteome;Magnesium;Metal-binding;Reference proteome;Thiamine pyrophosphate;Transferase;	2.2.1.1;	K00615;	UniRef50_Q42675	UniRef90_Q9KAD7	UniRef100_Q9KAD7	Bacillus halodurans	Bacillus	Bacillaceae	Bacillales	Bacilli	Firmicutes	Unknown KINGDOM	Bacteria	Bacillus halodurans C-125	HG5345461;	0	0	0	0	0	0	0	7.949e-05	5.273e-05	6.303e-05	0	6.901e-05	0	0	2.475e-05	5.727e-05	0	0	0	2.929e-05	2.735e-05	0	0	0
Meta-Protein 18161	BLAST_SPZ2B_WHEAT Serpin-Z2B OS=Triticum aestivum PE=1 SV=1_P93692	Acetylation;Complete proteome;Direct protein sequencing;Plant defense;Protease inhibitor;Reference proteome;Seed storage protein;Serine protease inhibitor;Storage protein;	;	;K13963;	EMPTY	EMPTY	EMPTY	Magnoliophyta	Unknown GENUS	Poaceae	Poales	Liliopsida	Streptophyta	Viridiplantae	Eukaryota	Unknown SUBSPECIES	HG4623521;	2.564e-05	0	0	0	0	3.787e-05	0	0	0	0	0	0	2.581e-05	2.818e-05	0	0	0	0	0.00013979	2.929e-05	5.47e-05	4.943e-05	0	9.297e-05
Meta-Protein 10922	BLAST_CAS9_LISIN CRISPR-associated endonuclease Cas9 OS=Listeria innocua serovar 6a (strain ATCC BAA-680 / CLIP 11262) GN=cas9 PE=1 SV=1_Q927P4	3D-structure;Antiviral defense;Complete proteome;DNA-binding;Endonuclease;Exonuclease;Hydrolase;Magnesium;Manganese;Metal-binding;Nuclease;RNA-binding;Reference proteome;	3.1.-.-;	;K09952;	EMPTY	EMPTY	EMPTY	Unknown SPECIES	Unknown GENUS	Unknown FAMILY	Unknown ORDER	Bacilli	Firmicutes	Unknown KINGDOM	Bacteria	Unknown SUBSPECIES	HG5577849;	2.564e-05	0	0	8.998e-05	3.419e-05	7.575e-05	0	0	0	0	3.143e-05	3.45e-05	0	0	0	5.727e-05	0	0	5.591e-05	0	5.47e-05	0	0	0
Meta-Protein 19112	BLAST_NUSA_BACSU Transcription termination/antitermination protein NusA OS=Bacillus subtilis (strain 168) GN=nusA PE=1 SV=2_P32727	3D-structure;Complete proteome;Cytoplasm;RNA-binding;Reference proteome;Transcription;Transcription antitermination;Transcription regulation;Transcription termination;	;	K02600;	UniRef50_P32727	UniRef90_P32727	UniRef100_P32727	Bacillus subtilis subsp. subtilis str. 168	Bacillus	Bacillaceae	Bacillales	Bacilli	Firmicutes	Unknown KINGDOM	Bacteria	Bacillus subtilis subsp. subtilis	HG2584677;	0	0	2.292e-05	0	0	0	0	0	0	0	0	0	2.581e-05	2.818e-05	2.475e-05	0	7.79e-05	2.904e-05	2.796e-05	2.929e-05	0	2.471e-05	0	3.099e-05
Meta-Protein 14758	BLAST_SYW_CLOLO Tryptophan--tRNA ligase OS=Clostridium longisporum GN=trpS PE=3 SV=1_Q46127	ATP-binding;Aminoacyl-tRNA synthetase;Cytoplasm;Ligase;Nucleotide-binding;Protein biosynthesis;	6.1.1.2;	;	UniRef50_Q99XH4	UniRef90_Q46127	UniRef100_Q46127	Clostridium longisporum	Clostridium	Clostridiaceae	Clostridiales	Clostridia	Firmicutes	Unknown KINGDOM	Bacteria	Unknown SUBSPECIES	HG4239915;	2.564e-05	2.411e-05	2.292e-05	2.999e-05	3.419e-05	3.787e-05	2.754e-05	0	0	0	6.286e-05	0	2.581e-05	0	0	0	0	0	2.796e-05	0	0	0	2.442e-05	3.099e-05
Meta-Protein 12950	BLAST_NUSG_BACHD Transcription termination/antitermination protein NusG OS=Bacillus halodurans (strain ATCC BAA-125 / DSM 18197 / FERM 7344 / JCM 9153 / C-125) GN=nusG PE=3 SV=1_Q9KGE7	Complete proteome;Reference proteome;Transcription;Transcription antitermination;Transcription regulation;Transcription termination;	;	K02601;	UniRef50_Q9KGE7	UniRef90_Q9KGE7	UniRef100_Q9KGE7	Bacillus halodurans	Bacillus	Bacillaceae	Bacillales	Bacilli	Firmicutes	Unknown KINGDOM	Bacteria	Bacillus halodurans C-125	HG2798937;	2.564e-05	0	4.584e-05	2.999e-05	0	3.787e-05	0	2.65e-05	0	0	0	3.45e-05	2.581e-05	2.818e-05	2.475e-05	0	3.895e-05	5.809e-05	0	0	0	2.471e-05	2.442e-05	0
Meta-Protein 16860	Metagenome Unknown							Unknown SPECIES	Unknown GENUS	Unknown FAMILY	Unknown ORDER	Unknown CLASS	Unknown PHYLUM	Unknown KINGDOM	Unknown SUPERKINGDOM	Unknown SUBSPECIES	HG5036196;	5.128e-05	0	0	0	0	0	0	0	0	0	0	0	7.742e-05	2.818e-05	0	0.00014316	0	0	5.591e-05	2.929e-05	5.47e-05	2.471e-05	0	9.297e-05
Meta-Protein 43270	HSP70_TRYCR Heat shock 70 kDa protein OS=Trypanosoma cruzi GN=HSP70 PE=3 SV=1	ATP-binding;Nucleotide-binding;Stress response;	;	;	UniRef50_P16474	UniRef90_P05456	UniRef100_P05456	Trypanosoma cruzi	Trypanosoma	Trypanosomatidae	Kinetoplastida	Unknown CLASS	Unknown PHYLUM	Unknown KINGDOM	Eukaryota	Unknown SUBSPECIES	P05456;	0	0	0	5.999e-05	0	3.787e-05	0	0	2.636e-05	3.151e-05	3.143e-05	0	0	5.636e-05	0	2.863e-05	0	0	5.591e-05	2.929e-05	2.735e-05	4.943e-05	2.442e-05	0
Meta-Protein 26685	Metagenome Unknown							Unknown SPECIES	Unknown GENUS	Unknown FAMILY	Unknown ORDER	Unknown CLASS	Unknown PHYLUM	Unknown KINGDOM	Unknown SUPERKINGDOM	Unknown SUBSPECIES	HG3256793;	0	2.411e-05	0	2.999e-05	0	3.787e-05	0	0	0	0	0	3.45e-05	2.581e-05	0	2.475e-05	2.863e-05	0	0	0	5.858e-05	8.205e-05	0	4.883e-05	0
Meta-Protein 20084	Metagenome Unknown							Unknown SPECIES	Unknown GENUS	Unknown FAMILY	Unknown ORDER	Unknown CLASS	Unknown PHYLUM	Unknown KINGDOM	Unknown SUPERKINGDOM	Unknown SUBSPECIES	HG1153055;	0	0	0	0	0	7.575e-05	0	0	0	0.00012606	0	0	7.742e-05	0	0	5.727e-05	7.79e-05	2.904e-05	8.387e-05	0	0.00010939	0	0	6.198e-05
Meta-Protein 45735	BLAST_PRP28_ASPTN Pre-mRNA-splicing ATP-dependent RNA helicase prp28 OS=Aspergillus terreus (strain NIH 2624 / FGSC A1156) GN=prp28 PE=3 SV=1_Q0CLX0	ATP-binding;Complete proteome;Cytoplasm;Helicase;Hydrolase;Nucleotide-binding;Nucleus;Reference proteome;mRNA processing;mRNA splicing;	3.6.4.13;	K12858;	UniRef50_Q54Y81	UniRef90_Q54Y81	UniRef100_Q54Y81	Dictyostelium discoideum	Dictyostelium	Unknown FAMILY	Dictyosteliida	Unknown CLASS	Unknown PHYLUM	Unknown KINGDOM	Eukaryota	Unknown SUBSPECIES	HG0458237;	0	0	9.168e-05	2.999e-05	0	0	5.508e-05	0	0.00010545	0	0	0	0	0	0	0	0	0	5.591e-05	0	0	0	0.0001465	0
Meta-Protein 20305	BLAST_LEVR_BACSU Transcriptional regulatory protein LevR OS=Bacillus subtilis (strain 168) GN=levR PE=3 SV=2_P23914	ATP-binding;Activator;Complete proteome;DNA-binding;Kinase;Nucleotide-binding;Phosphoprotein;Reference proteome;Repeat;Transcription;Transcription regulation;Transferase;	2.7.1.-;	;	UniRef50_P23914	UniRef90_P23914	UniRef100_P23914	Bacillus subtilis subsp. subtilis str. 168	Bacillus	Bacillaceae	Bacillales	Bacilli	Firmicutes	Unknown KINGDOM	Bacteria	Bacillus subtilis subsp. subtilis	HG3503898;	0	0	2.292e-05	0	3.419e-05	0.00011362	0	0	0	0	0	6.901e-05	2.581e-05	0	2.475e-05	0	0	0	8.387e-05	2.929e-05	0	0	0	3.099e-05
Meta-Protein 25055	BLAST_MOAA_METKA Probable GTP 3,8-cyclase OS=Methanopyrus kandleri (strain AV19 / DSM 6324 / JCM 9639 / NBRC 100938) GN=moaA PE=3 SV=1_Q8TV60	4Fe-4S;Complete proteome;Iron;Iron-sulfur;Metal-binding;Reference proteome;S-adenosyl-L-methionine;	;	K06871;	UniRef50_Q58317	UniRef90_Q58317	UniRef100_Q58317	Methanocaldococcus jannaschii	Methanocaldococcus	Methanocaldococcaceae	Methanococcales	Methanococci	Euryarchaeota	Unknown KINGDOM	Archaea	Methanocaldococcus jannaschii DSM 2661	HG4931282;	0	0	2.292e-05	0	6.837e-05	0	2.754e-05	0	0	0	6.286e-05	0	2.581e-05	0	0	2.863e-05	0	0	2.796e-05	0	0	0	0	0
Meta-Protein 15834	Metagenome Unknown							Unknown SPECIES	Unknown GENUS	Unknown FAMILY	Unknown ORDER	Unknown CLASS	Unknown PHYLUM	Unknown KINGDOM	Unknown SUPERKINGDOM	Unknown SUBSPECIES	HG5601517;	2.564e-05	2.411e-05	0	2.999e-05	3.419e-05	0	5.508e-05	5.299e-05	2.636e-05	3.151e-05	0	3.45e-05	0	0	0	0	0	0	2.796e-05	2.929e-05	0	0	0	0
Meta-Protein 70198	BLAST_OMP52_HAEIF Outer membrane protein P5 OS=Haemophilus influenzae GN=ompA PE=1 SV=1_P38368	Cell outer membrane;Ion transport;Membrane;Porin;Signal;Transmembrane;Transmembrane beta strand;Transport;	;	;	UniRef50_Q05146	UniRef90_Q05146	UniRef100_Q05146	Bordetella avium	Bordetella	Alcaligenaceae	Burkholderiales	Betaproteobacteria	Proteobacteria	Unknown KINGDOM	Bacteria	Unknown SUBSPECIES	HG2710321;	0	0	0	0	0	0	0	0	0	0	0	0	0	0	0	0	0	0	0	0	0	0	0	0
Meta-Protein 22232	BLAST_RS4_BIFLS 30S ribosomal protein S4 OS=Bifidobacterium longum subsp. infantis (strain ATCC 15697 / DSM 20088 / JCM 1222 / NCTC 11817 / S12) GN=rpsD PE=3 SV=1_B7GSB1	Complete proteome;RNA-binding;Reference proteome;Ribonucleoprotein;Ribosomal protein;rRNA-binding;	;	K02986;	UniRef50_A1A195	UniRef90_A1A195	UniRef100_B3DSF0	Bifidobacterium longum	Bifidobacterium	Bifidobacteriaceae	Bifidobacteriales	Actinobacteria	Actinobacteria	Unknown KINGDOM	Bacteria	Unknown SUBSPECIES	HG2843340;	0	0	0	0	0	0	0	0	0	0.00012606	0	0.00010351	2.581e-05	0	0	0	0	0	0	2.929e-05	0	2.471e-05	0	3.099e-05
Meta-Protein 33358	Metagenome Unknown							Unknown SPECIES	Unknown GENUS	Unknown FAMILY	Unknown ORDER	Unknown CLASS	Unknown PHYLUM	Unknown KINGDOM	Unknown SUPERKINGDOM	Unknown SUBSPECIES	HG5601342;	0	4.822e-05	0	2.999e-05	3.419e-05	0.00011362	0	0	2.636e-05	6.303e-05	0	0	0	2.818e-05	0	0.00011453	0	0	0	0	2.735e-05	0	0	0
Meta-Protein 2250	BLAST_YVNF_AZOCH Uncharacterized protein in vnfD 5region OS=Azotobacter chroococcum mcd 1 PE=4 SV=1_P24423	;Complete proteome;Cytoplasm;DNA damage;DNA excision;DNA integration;DNA recombination;DNA repair;Excision nuclease;Hydrolase;Reference proteome;SOS response;Transferase;Viral genome integration;Virus entry into host cell;	;2.7.7.-;3.1.-.-;	;K03703;	UniRef50_Q2RLU8	UniRef90_Q67T37	UniRef100_Q67T37	Unknown SPECIES	Unknown GENUS	Unknown FAMILY	Unknown ORDER	Unknown CLASS	Unknown PHYLUM	Unknown KINGDOM	Unknown SUPERKINGDOM	Unknown SUBSPECIES	HG5111573;HG4001048;HG0962732;	0	2.411e-05	0	0.00032993	0	3.787e-05	0	0	2.636e-05	6.303e-05	0	0.00010351	0	0	0	5.727e-05	0	0	0	2.929e-05	5.47e-05	0	0	0
Meta-Protein 16567	BLAST_RL19_LACP7 50S ribosomal protein L19 OS=Lachnoclostridium phytofermentans (strain ATCC 700394 / DSM 18823 / ISDg) GN=rplS PE=3 SV=1_A9KLM0	Complete proteome;Reference proteome;Ribonucleoprotein;Ribosomal protein;	;	K02884;	UniRef50_A1R7G2	UniRef90_A9KLM0	UniRef100_A9KLM0	Clostridium phytofermentans	Clostridium	Clostridiaceae	Clostridiales	Clostridia	Firmicutes	Unknown KINGDOM	Bacteria	Clostridium phytofermentans ISDg	HG1340592;	2.564e-05	2.411e-05	4.584e-05	0	6.837e-05	0	0	0	2.636e-05	0	0	0	5.162e-05	0	0	0	0.00011685	0	0	0	2.735e-05	0	0	0
Meta-Protein 23004	Metagenome Unknown							Unknown SPECIES	Unknown GENUS	Unknown FAMILY	Unknown ORDER	Unknown CLASS	Unknown PHYLUM	Unknown KINGDOM	Unknown SUPERKINGDOM	Unknown SUBSPECIES	HG0062678;	0	2.411e-05	2.292e-05	0	0	0	0	0	5.273e-05	0	0	0	2.581e-05	2.818e-05	0	2.863e-05	0	0	2.796e-05	0	8.205e-05	2.471e-05	0	6.198e-05
Meta-Protein 44492	Metagenome Unknown							Unknown SPECIES	Unknown GENUS	Unknown FAMILY	Unknown ORDER	Unknown CLASS	Unknown PHYLUM	Unknown KINGDOM	Unknown SUPERKINGDOM	Unknown SUBSPECIES	HG3512721;	0	0	0	0	0	0	5.508e-05	0	0	0	0	3.45e-05	0	2.818e-05	0	8.59e-05	0	5.809e-05	2.796e-05	2.929e-05	2.735e-05	0	0	3.099e-05
Meta-Protein 11968	Metagenome Unknown							Unknown SPECIES	Unknown GENUS	Unknown FAMILY	Unknown ORDER	Unknown CLASS	Unknown PHYLUM	Unknown KINGDOM	Unknown SUPERKINGDOM	Unknown SUBSPECIES	HG1677688;	2.564e-05	0	0	0.00011998	3.419e-05	3.787e-05	0	0	2.636e-05	6.303e-05	0	0	0	0	0	8.59e-05	0	0	0	0	2.735e-05	0	0	0
Meta-Protein 13089	RS3_BACSK 30S ribosomal protein S3 OS=Bacillus clausii (strain KSM-K16) GN=rpsC PE=3 SV=1	Complete proteome;Reference proteome;Ribonucleoprotein;Ribosomal protein;RNA-binding;rRNA-binding;	;	K02982;	UniRef50_Q16AE5	UniRef90_Q9Z9K8	UniRef100_Q5WLQ6	Bacillus clausii	Bacillus	Bacillaceae	Bacillales	Bacilli	Firmicutes	Unknown KINGDOM	Bacteria	Bacillus clausii KSM-K16	Q5WLQ6;	2.564e-05	0	2.292e-05	5.999e-05	0	0	0	0	2.636e-05	0	0	0	2.581e-05	0	0	2.863e-05	3.895e-05	0	2.796e-05	5.858e-05	2.735e-05	2.471e-05	0	0
Meta-Protein 37834	Metagenome Unknown							Unknown SPECIES	Unknown GENUS	Unknown FAMILY	Unknown ORDER	Unknown CLASS	Unknown PHYLUM	Unknown KINGDOM	Unknown SUPERKINGDOM	Unknown SUBSPECIES	HG5378545;	0	7.233e-05	0	0	0	0	2.754e-05	2.65e-05	2.636e-05	0	3.143e-05	3.45e-05	0	0	0	0	0	0	0	0	2.735e-05	0	4.883e-05	0
Meta-Protein 16739	BLAST_RL14_AGARV 50S ribosomal protein L14 OS=Agathobacter rectalis (strain ATCC 33656 / DSM 3377 / JCM 17463 / KCTC 5835 / VPI 0990) GN=rplN PE=3 SV=1_C4ZBS9	Complete proteome;RNA-binding;Reference proteome;Ribonucleoprotein;Ribosomal protein;rRNA-binding;	;	K02874;	UniRef50_Q5SHP8	UniRef90_A7GK30	UniRef100_C4KZN6	Exiguobacterium sp. AT1b	Exiguobacterium	Unknown FAMILY	Bacillales	Bacilli	Firmicutes	Unknown KINGDOM	Bacteria	Unknown SUBSPECIES	HG1446355;	5.128e-05	0.00012055	4.584e-05	0	0	0	0	0	5.273e-05	3.151e-05	0	0	0	0	2.475e-05	0	0	0	0	5.858e-05	2.735e-05	7.414e-05	0	0
Meta-Protein 24011	Metagenome Unknown							Unknown SPECIES	Unknown GENUS	Unknown FAMILY	Unknown ORDER	Unknown CLASS	Unknown PHYLUM	Unknown KINGDOM	Unknown SUPERKINGDOM	Unknown SUBSPECIES	HG3333656;	0	4.822e-05	2.292e-05	0	3.419e-05	0	5.508e-05	0	2.636e-05	0	0	0	2.581e-05	2.818e-05	0	0	0	0	5.591e-05	2.929e-05	0	4.943e-05	2.442e-05	0
Meta-Protein 8993	Metagenome Unknown							Unknown SPECIES	Unknown GENUS	Unknown FAMILY	Unknown ORDER	Unknown CLASS	Unknown PHYLUM	Unknown KINGDOM	Unknown SUPERKINGDOM	Unknown SUBSPECIES	HG3082213;	5.128e-05	0	0	0	0	0	0	0	2.636e-05	6.303e-05	0	0	2.581e-05	0	4.949e-05	0	0	5.809e-05	0	0	5.47e-05	4.943e-05	0	3.099e-05
Meta-Protein 46436	BLAST_PDP_GEOSE Pyrimidine-nucleoside phosphorylase OS=Geobacillus stearothermophilus GN=pdp PE=1 SV=1_P77836	3D-structure;Direct protein sequencing;Glycosyltransferase;Metal-binding;Potassium;Transferase;	2.4.2.2;	K00756;	UniRef50_P77836	UniRef90_P77836	UniRef100_P77836	Geobacillus stearothermophilus	Geobacillus	Bacillaceae	Bacillales	Bacilli	Firmicutes	Unknown KINGDOM	Bacteria	Unknown SUBSPECIES	HG0996762;	0	0	2.292e-05	0	0	0	0	0	2.636e-05	0	6.286e-05	6.901e-05	0	0	7.424e-05	0	0	2.904e-05	0	5.858e-05	0	2.471e-05	2.442e-05	6.198e-05
Meta-Protein 63914	BLAST_RBSB_HAEIN Ribose import binding protein RbsB OS=Haemophilus influenzae (strain ATCC 51907 / DSM 11121 / KW20 / Rd) GN=rbsB PE=1 SV=1_P44737	Cell membrane;Complete proteome;Lipoprotein;Membrane;Palmitate;Reference proteome;Signal;Sugar transport;Transport;	;	K10439;	UniRef50_P44737	UniRef90_P36949	UniRef100_P36949	Bacillus subtilis subsp. subtilis str. 168	Bacillus	Bacillaceae	Bacillales	Bacilli	Firmicutes	Unknown KINGDOM	Bacteria	Bacillus subtilis subsp. subtilis	HG3966258;	0	0	4.584e-05	0	0	0	0	0	0	0	0	0	0	0	0.00017323	0	0	0	0	0	0	0	0	0
Meta-Protein 26712	BLAST_RL10_CLOPE 50S ribosomal protein L10 OS=Clostridium perfringens (strain 13 / Type A) GN=rplJ PE=3 SV=1_Q8XHR6	Complete proteome;RNA-binding;Reference proteome;Ribonucleoprotein;Ribosomal protein;rRNA-binding;	;	K02864;	UniRef50_Q49V49	UniRef90_Q8XHR6	UniRef100_Q8XHR6	Clostridium perfringens	Clostridium	Clostridiaceae	Clostridiales	Clostridia	Firmicutes	Unknown KINGDOM	Bacteria	Clostridium perfringens str. 13	HG2152888;	0	0	4.584e-05	0	0	0	0	0	0	9.454e-05	0	0	2.581e-05	0	0	0	0	0	0	0	0	0.000173	0	0
Meta-Protein 53974	BLAST_PCKA_BRUC2 Phosphoenolpyruvate carboxykinase (ATP) OS=Brucella canis (strain ATCC 23365 / NCTC 10854) GN=pckA PE=3 SV=1_A9M9S3	ATP-binding;Complete proteome;Cytoplasm;Decarboxylase;Gluconeogenesis;Lyase;Manganese;Metal-binding;Nucleotide-binding;Reference proteome;	4.1.1.49;	K01610;	UniRef50_Q8EKD3	UniRef90_A5GBF9	UniRef100_A5GBF9	Geobacter uraniireducens	Geobacter	Geobacteraceae	Desulfuromonadales	Deltaproteobacteria	Proteobacteria	Unknown KINGDOM	Bacteria	Geobacter uraniireducens Rf4	HG2160038;	0	0	9.168e-05	0	0	0	0	0	0	0	0	0	0	0	0.00012373	0	0	0	0	0	0	2.471e-05	2.442e-05	0
Meta-Protein 11909	BLAST_RADI_HUMAN Radixin OS=Homo sapiens GN=RDX PE=1 SV=1_P35241	3D-structure;Acetylation;Actin capping;Actin-binding;Alternative splicing;Cell junction;Cell membrane;Cell projection;Cell shape;Chromosome;Coiled coil;Complete proteome;Cytoplasm;Cytoskeleton;Deafness;Direct protein sequencing;Disease mutation;Membrane;Neurogenesis;Non-syndromic deafness;Nucleus;Phosphoprotein;Polymorphism;Reference proteome;S-nitrosylation;	;	;K05762;K05763;K08007;	EMPTY	EMPTY	EMPTY	Unknown SPECIES	Unknown GENUS	Unknown FAMILY	Unknown ORDER	Unknown CLASS	Unknown PHYLUM	Metazoa	Eukaryota	Unknown SUBSPECIES	HG5263031;	0.00010256	7.233e-05	4.584e-05	0	6.837e-05	0	0	0	0	0	3.143e-05	0.00013801	0	0	0	8.59e-05	0	0	0	0	0	2.471e-05	0	0
Meta-Protein 36026	BLAST_CH10_PROMH 10 kDa chaperonin OS=Proteus mirabilis (strain HI4320) GN=groS PE=3 SV=1_B4EXE3	Chaperone;Complete proteome;Cytoplasm;Reference proteome;	;	K04078;	UniRef50_B4EXE3	UniRef90_B4EXE3	UniRef100_B4EXE3	Proteus mirabilis	Proteus	Enterobacteriaceae	Enterobacteriales	Gammaproteobacteria	Proteobacteria	Unknown KINGDOM	Bacteria	Proteus mirabilis HI4320	HG1543995;	0	7.233e-05	0	0	0	7.575e-05	5.508e-05	0	0	0	0	0	0	5.636e-05	0	0	0	5.809e-05	0	0	0	0	0	0
Meta-Protein 17260	BLAST_FER1_DESVM Ferredoxin-1 OS=Desulfovibrio vulgaris (strain Miyazaki F / DSM 19637) GN=DvMF_2120 PE=1 SV=2_P08813	4Fe-4S;Complete proteome;Electron transport;Iron;Iron-sulfur;Metal-binding;Reference proteome;Repeat;Transport;	;	K00176;	UniRef50_Q57610	UniRef90_Q57610	UniRef100_Q57610	Methanocaldococcus jannaschii	Methanocaldococcus	Methanocaldococcaceae	Methanococcales	Methanococci	Euryarchaeota	Unknown KINGDOM	Archaea	Methanocaldococcus jannaschii DSM 2661	HG0599321;	2.564e-05	0	0	0.00014997	3.419e-05	0	0	0	0	0	9.429e-05	0	0	0	0	0.00011453	7.79e-05	2.904e-05	0	0	0	0	0	0
Meta-Protein 8022	BLAST_PATL1_ARATH Patellin-1 OS=Arabidopsis thaliana GN=PATL1 PE=1 SV=2_Q56WK6	Acetylation;Cell cycle;Cell division;Coiled coil;Complete proteome;Cytoplasm;Isopeptide bond;Lipid-binding;Membrane;Phosphoprotein;Reference proteome;Transport;Ubl conjugation;	;	;	UniRef50_Q56WK6	UniRef90_Q56WK6	UniRef100_Q56WK6	Arabidopsis thaliana	Arabidopsis	Brassicaceae	Brassicales	Unknown CLASS	Streptophyta	Viridiplantae	Eukaryota	Unknown SUBSPECIES	HG5211910;	2.564e-05	0	2.292e-05	8.998e-05	3.419e-05	3.787e-05	2.754e-05	2.65e-05	2.636e-05	6.303e-05	3.143e-05	3.45e-05	0	0	0	2.863e-05	0	0	0	0	2.735e-05	0	0	0
Meta-Protein 33403	Metagenome Unknown							Unknown SPECIES	Unknown GENUS	Unknown FAMILY	Unknown ORDER	Unknown CLASS	Unknown PHYLUM	Unknown KINGDOM	Unknown SUPERKINGDOM	Unknown SUBSPECIES	HG4285959;	0	2.411e-05	2.292e-05	0	6.837e-05	3.787e-05	0	0	0	0	0	6.901e-05	0	0	0	0	3.895e-05	2.904e-05	0	2.929e-05	0	2.471e-05	2.442e-05	3.099e-05
Meta-Protein 33606	BLAST_YXEQ_BACSU Uncharacterized protein YxeQ OS=Bacillus subtilis (strain 168) GN=yxeQ PE=3 SV=2_P54956	Complete proteome;Reference proteome;	;	;	UniRef50_P54956	UniRef90_P54956	UniRef100_P54956	Bacillus subtilis subsp. subtilis str. 168	Bacillus	Bacillaceae	Bacillales	Bacilli	Firmicutes	Unknown KINGDOM	Bacteria	Bacillus subtilis subsp. subtilis	HG4874466;	0	2.411e-05	0	0.00029994	0	7.575e-05	0	0	0	3.151e-05	0	6.901e-05	0	0	0	2.863e-05	0	2.904e-05	0	0	5.47e-05	0	0	0
Meta-Protein 37910	Metagenome Unknown							Unknown SPECIES	Unknown GENUS	Unknown FAMILY	Unknown ORDER	Unknown CLASS	Unknown PHYLUM	Unknown KINGDOM	Unknown SUPERKINGDOM	Unknown SUBSPECIES	HG2329311;	0	2.411e-05	0	2.999e-05	3.419e-05	0	2.754e-05	5.299e-05	5.273e-05	0	3.143e-05	3.45e-05	0	0	2.475e-05	0	0	0	0	0	5.47e-05	2.471e-05	2.442e-05	0
Meta-Protein 14018	BLAST_MEND_BACTN 2-succinyl-5-enolpyruvyl-6-hydroxy-3-cyclohexene-1-carboxylate synthase OS=Bacteroides thetaiotaomicron (strain ATCC 29148 / DSM 2079 / NCTC 10582 / E50 / VPI-5482) GN=menD PE=3 SV=1_Q89YN0	Complete proteome;Magnesium;Manganese;Menaquinone biosynthesis;Metal-binding;Reference proteome;Thiamine pyrophosphate;Transferase;	2.2.1.9;	K02551;	UniRef50_Q89YN0	UniRef90_Q89YN0	UniRef100_Q89YN0	Bacteroides thetaiotaomicron	Bacteroides	Bacteroidaceae	Bacteroidales	Bacteroidia	Bacteroidetes	Unknown KINGDOM	Bacteria	Bacteroides thetaiotaomicron VPI-5482	HG3203586;	5.128e-05	0	0	0	3.419e-05	0	2.754e-05	2.65e-05	0	0	3.143e-05	0	2.581e-05	2.818e-05	2.475e-05	0	0	0	0	0	0	0	0	0
Meta-Protein 34850	BLAST_GLU2A_ORYSJ Probable glucan 1,3-alpha-glucosidase OS=Oryza sativa subsp. japonica GN=Os03g0216600 PE=3 SV=1_B9F676	Glycosidase;Hydrolase;	3.2.1.20;	;	UniRef50_Q9F234	UniRef90_Q9F234	UniRef100_Q9F234	Bacillus thermoamyloliquefaciens	Bacillus	Bacillaceae	Bacillales	Bacilli	Firmicutes	Unknown KINGDOM	Bacteria	Unknown SUBSPECIES	HG5381855;	0	2.411e-05	4.584e-05	0	6.837e-05	0	0	0	0	3.151e-05	0	0	0	0	4.949e-05	0	7.79e-05	0	8.387e-05	0	5.47e-05	2.471e-05	0	0
Meta-Protein 31857	BLAST_CH10_HUMAN 10 kDa heat shock protein, mitochondrial OS=Homo sapiens GN=HSPE1 PE=1 SV=2_P61604	3D-structure;Acetylation;Chaperone;Complete proteome;Direct protein sequencing;Mitochondrion;Phosphoprotein;Reference proteome;Stress response;	;	K04078;	UniRef50_P61604	UniRef90_P61604	UniRef100_P61604	Unknown SPECIES	Unknown GENUS	Unknown FAMILY	Unknown ORDER	Mammalia	Chordata	Metazoa	Eukaryota	Unknown SUBSPECIES	HG1127141;	0	0	0	0	6.837e-05	0	2.754e-05	0	2.636e-05	0	3.143e-05	3.45e-05	0	0	0	0	0.00011685	0	2.796e-05	0	2.735e-05	0	0	0
Meta-Protein 27799	Metagenome Unknown							Unknown SPECIES	Unknown GENUS	Unknown FAMILY	Unknown ORDER	Unknown CLASS	Unknown PHYLUM	Unknown KINGDOM	Unknown SUPERKINGDOM	Unknown SUBSPECIES	HG0151571;	0	0	0	0	0	0	0	0.00037096	0	0	6.286e-05	0	0	0	0	0	0	0	0	0	0	0	0	0
Meta-Protein 287	Metagenome Unknown							Unknown SPECIES	Unknown GENUS	Unknown FAMILY	Unknown ORDER	Unknown CLASS	Unknown PHYLUM	Unknown KINGDOM	Unknown SUPERKINGDOM	Unknown SUBSPECIES	HG2777134;HG2856447;	5.128e-05	2.411e-05	0	0	0	3.787e-05	0	0	0	3.151e-05	3.143e-05	3.45e-05	2.581e-05	5.636e-05	4.949e-05	2.863e-05	0	5.809e-05	5.591e-05	2.929e-05	2.735e-05	0	0	6.198e-05
Meta-Protein 18626	BLAST_MTG1_AVIPA Modification methylase HgaIA OS=Avibacterium paragallinarum GN=hgaIAM PE=3 SV=2_P25282	Methyltransferase;Restriction system;S-adenosyl-L-methionine;Transferase;	2.1.1.37;	;	UniRef50_P25282	UniRef90_P25282	UniRef100_P25282	Avibacterium paragallinarum	Avibacterium	Pasteurellaceae	Pasteurellales	Gammaproteobacteria	Proteobacteria	Unknown KINGDOM	Bacteria	Unknown SUBSPECIES	HG5341180;	0	0	2.292e-05	0	3.419e-05	0	2.754e-05	0	0	3.151e-05	0	0	2.581e-05	0	2.475e-05	0	3.895e-05	2.904e-05	2.796e-05	2.929e-05	2.735e-05	2.471e-05	0	3.099e-05
Meta-Protein 17249	BLAST_Y2346_CORDI UPF0371 protein DIP2346 OS=Corynebacterium diphtheriae (strain ATCC 700971 / NCTC 13129 / Biotype gravis) GN=DIP2346 PE=1 SV=1_Q6NEC9	Complete proteome;Reference proteome;	;	;	UniRef50_Q99Z89	UniRef90_B9DSI5	UniRef100_B9DSI5	Streptococcus uberis	Streptococcus	Streptococcaceae	Lactobacillales	Bacilli	Firmicutes	Unknown KINGDOM	Bacteria	Streptococcus uberis 0140J	HG2573993;	2.564e-05	0	0	0	0	0	8.262e-05	0.00010599	0	0	3.143e-05	3.45e-05	0	0	0	0	3.895e-05	0	0	2.929e-05	0	0	0	0
Meta-Protein 22843	BLAST_CMOB_HELPY tRNA U34 carboxymethyltransferase OS=Helicobacter pylori (strain ATCC 700392 / 26695) GN=cmoB PE=3 SV=1_O25173	Complete proteome;Reference proteome;Transferase;tRNA processing;	2.5.1.-;	K15257;	UniRef50_Q0P9S6	UniRef90_O25173	EMPTY	Helicobacter pylori	Helicobacter	Helicobacteraceae	Campylobacterales	Epsilonproteobacteria	Proteobacteria	Unknown KINGDOM	Bacteria	Unknown SUBSPECIES	HG3529327;	0	2.411e-05	4.584e-05	2.999e-05	0	0	0	0	2.636e-05	0	3.143e-05	0	2.581e-05	0	2.475e-05	2.863e-05	0	2.904e-05	0	2.929e-05	2.735e-05	0	2.442e-05	3.099e-05
Meta-Protein 35392	BLAST_MTN5_NOSS7 Modification methylase NspV OS=Nostoc sp. (strain ATCC 29411 / PCC 7524) GN=nspVM PE=4 SV=2_P35678	Complete proteome;Methyltransferase;Reference proteome;Restriction system;Transferase;	2.1.1.-;	;	UniRef50_P35678	UniRef90_P35678	UniRef100_P35678	Nostoc sp. PCC 7524	Nostoc	Nostocaceae	Nostocales	Unknown CLASS	Cyanobacteria	Unknown KINGDOM	Bacteria	Unknown SUBSPECIES	HG5535583;	0	4.822e-05	2.292e-05	0	6.837e-05	0.00011362	0	0	0	6.303e-05	0	0	0	0	0	0	0	0	0	2.929e-05	2.735e-05	2.471e-05	2.442e-05	3.099e-05
Meta-Protein 8267	BLAST_HIS9_LACLA Histidinol-phosphatase OS=Lactococcus lactis subsp. lactis (strain IL1403) GN=hisK PE=1 SV=2_Q02150	3D-structure;Amino-acid biosynthesis;Complete proteome;Histidine biosynthesis;Hydrolase;Reference proteome;	3.1.3.15;	K04486;	UniRef50_Q02150	UniRef90_Q02150	UniRef100_Q02150	Lactococcus lactis subsp. lactis Il1403	Lactococcus	Streptococcaceae	Lactobacillales	Bacilli	Firmicutes	Unknown KINGDOM	Bacteria	Lactococcus lactis subsp. lactis	HG3598832;	2.564e-05	0	2.292e-05	2.999e-05	0	0	2.754e-05	0	2.636e-05	3.151e-05	3.143e-05	0	2.581e-05	8.454e-05	0	0	3.895e-05	2.904e-05	2.796e-05	2.929e-05	0	0	2.442e-05	0
Meta-Protein 29256	RLMN_GLOVI Probable dual-specificity RNA methyltransferase RlmN OS=Gloeobacter violaceus (strain PCC 7421) GN=rlmN PE=3 SV=1	4Fe-4S;Complete proteome;Cytoplasm;Disulfide bond;Iron;Iron-sulfur;Metal-binding;Methyltransferase;Reference proteome;rRNA processing;S-adenosyl-L-methionine;Transferase;tRNA processing;	2.1.1.192;	K06941;	UniRef50_Q8YZV0	UniRef90_Q7NIV3	UniRef100_Q7NIV3	Gloeobacter violaceus	Gloeobacter	Unknown FAMILY	Gloeobacterales	Gloeobacteria	Cyanobacteria	Unknown KINGDOM	Bacteria	Gloeobacter violaceus PCC 7421	Q7NIV3;	0	2.411e-05	0	0	0	0	2.754e-05	5.299e-05	5.273e-05	0	0	3.45e-05	0	0	0	0	0.0001558	0	0	0	0	0	0	0
Meta-Protein 14899	Metagenome Unknown							Unknown SPECIES	Unknown GENUS	Unknown FAMILY	Unknown ORDER	Unknown CLASS	Unknown PHYLUM	Unknown KINGDOM	Unknown SUPERKINGDOM	Unknown SUBSPECIES	HG0337243;	2.564e-05	0	2.292e-05	2.999e-05	3.419e-05	0	2.754e-05	5.299e-05	2.636e-05	0	6.286e-05	0	0	0	0	2.863e-05	3.895e-05	0	0	0	0	0	0	0
Meta-Protein 25219	Metagenome Unknown							Unknown SPECIES	Unknown GENUS	Unknown FAMILY	Unknown ORDER	Unknown CLASS	Unknown PHYLUM	Unknown KINGDOM	Unknown SUPERKINGDOM	Unknown SUBSPECIES	HG2936231;	0	0	0	2.999e-05	0	0	0	0	0	0	0	0	2.581e-05	0	0	8.59e-05	0	2.904e-05	5.591e-05	2.929e-05	0	0	9.766e-05	0.00012396
Meta-Protein 14575	BLAST_CO4A5_CANLF Collagen alpha-5(IV) chain OS=Canis lupus familiaris GN=COL4A5 PE=2 SV=2_Q28247	Collagen;Complement pathway;Complete proteome;Direct protein sequencing;Disulfide bond;Glycoprotein;Hydroxylation;Immunity;Innate immunity;Reference proteome;Repeat;Secreted;Signal;	;	K03986;	UniRef50_P02745	UniRef90_P31720	UniRef100_P31720	Rattus norvegicus	Rattus	Muridae	Rodentia	Mammalia	Chordata	Metazoa	Eukaryota	Unknown SUBSPECIES	HG4828282;	5.128e-05	0	0	0	0	0	0.00011015	0.00010599	0	0	6.286e-05	0	0	0	0	0	0	0	0	0	0	0	0	0
Meta-Protein 46963	BLAST_RL1_LACH4 50S ribosomal protein L1 OS=Lactobacillus helveticus (strain DPC 4571) GN=rplA PE=3 SV=1_A8YTE3	Complete proteome;RNA-binding;Reference proteome;Repressor;Ribonucleoprotein;Ribosomal protein;Translation regulation;rRNA-binding;tRNA-binding;	;	K02863;	UniRef50_Q6N4R5	UniRef90_Q5FM22	UniRef100_A8YTE3	Lactobacillus helveticus	Lactobacillus	Lactobacillaceae	Lactobacillales	Bacilli	Firmicutes	Unknown KINGDOM	Bacteria	Lactobacillus helveticus DPC 4571	HG3143922;	0	0	0	0	0	0	0	0	0	0	0	0	0	0	0	0	0	0	0	0.00014645	0	0	0.00024416	0
Meta-Protein 26068	BLAST_UGPC_RHOP5 sn-glycerol-3-phosphate import ATP-binding protein UgpC OS=Rhodopseudomonas palustris (strain BisA53) GN=ugpC PE=3 SV=1_Q07UI9	ATP-binding;Cell membrane;Complete proteome;Hydrolase;Membrane;Nucleotide-binding;Polysaccharide transport;Reference proteome;Sugar transport;Transport;	3.6.3.-;	K10112;	UniRef50_P94360	UniRef90_P94360	UniRef100_P94360	Bacillus subtilis subsp. subtilis str. 168	Bacillus	Bacillaceae	Bacillales	Bacilli	Firmicutes	Unknown KINGDOM	Bacteria	Bacillus subtilis subsp. subtilis	HG4460517;	0	0	0	0.00023995	0	0	0	0	5.273e-05	3.151e-05	0	0	7.742e-05	0	0	8.59e-05	3.895e-05	0	0	0	0	2.471e-05	7.325e-05	0
Meta-Protein 30324	BLAST_VFR_PSEAE Cyclic AMP receptor-like protein OS=Pseudomonas aeruginosa (strain ATCC 15692 / DSM 22644 / CIP 104116 / JCM 14847 / LMG 12228 / 1C / PRS 101 / PAO1) GN=vfr PE=1 SV=1_P55222	3D-structure;Complete proteome;DNA-binding;Nucleotide-binding;Reference proteome;Transcription;Transcription regulation;Virulence;cAMP;cAMP-binding;	;	K10914;	UniRef50_P55222	UniRef90_P55222	UniRef100_P55222	Pseudomonas aeruginosa	Pseudomonas	Pseudomonadaceae	Pseudomonadales	Gammaproteobacteria	Proteobacteria	Unknown KINGDOM	Bacteria	Pseudomonas aeruginosa PAO1	HG3759806;	0	4.822e-05	4.584e-05	0	0	0	8.262e-05	2.65e-05	0	0	0	0	0	0	0	2.863e-05	0	0	2.796e-05	0	0	4.943e-05	4.883e-05	0
Meta-Protein 9313	Metagenome Unknown							Unknown SPECIES	Unknown GENUS	Unknown FAMILY	Unknown ORDER	Unknown CLASS	Unknown PHYLUM	Unknown KINGDOM	Unknown SUPERKINGDOM	Unknown SUBSPECIES	HG5589888;	2.564e-05	2.411e-05	0	0	3.419e-05	3.787e-05	5.508e-05	0	0	0	0	3.45e-05	0	2.818e-05	2.475e-05	0	3.895e-05	2.904e-05	2.796e-05	0	0	2.471e-05	0	3.099e-05
Meta-Protein 33402	Metagenome Unknown							Unknown SPECIES	Unknown GENUS	Unknown FAMILY	Unknown ORDER	Unknown CLASS	Unknown PHYLUM	Unknown KINGDOM	Unknown SUPERKINGDOM	Unknown SUBSPECIES	HG4423847;	0	2.411e-05	2.292e-05	0	6.837e-05	3.787e-05	0	0	0	0	0	6.901e-05	0	0	0	0	3.895e-05	2.904e-05	0	2.929e-05	0	2.471e-05	2.442e-05	3.099e-05
Meta-Protein 51581	BLAST_GGAB_BACSU Minor teichoic acid biosynthesis protein GgaB OS=Bacillus subtilis (strain 168) GN=ggaB PE=3 SV=1_P46918	Complete proteome;Exopolysaccharide synthesis;Glycosyltransferase;Reference proteome;Transferase;	2.4.-.-;	K19427;	UniRef50_P71059	UniRef90_P71059	UniRef100_P71059	Bacillus subtilis subsp. subtilis str. 168	Bacillus	Bacillaceae	Bacillales	Bacilli	Firmicutes	Unknown KINGDOM	Bacteria	Bacillus subtilis subsp. subtilis	HG4173140;	0	0	2.292e-05	2.999e-05	0	3.787e-05	2.754e-05	0	2.636e-05	3.151e-05	3.143e-05	6.901e-05	0	0	0	0	0	2.904e-05	2.796e-05	2.929e-05	0	2.471e-05	2.442e-05	0
Meta-Protein 64082	Metagenome Unknown							Unknown SPECIES	Unknown GENUS	Unknown FAMILY	Unknown ORDER	Unknown CLASS	Unknown PHYLUM	Unknown KINGDOM	Unknown SUPERKINGDOM	Unknown SUBSPECIES	HG2403275;	0	0	4.584e-05	0	0	0	0	0	2.636e-05	0	0	0	0	0	0	5.727e-05	0	5.809e-05	8.387e-05	0	0	0	0	0.00015495
Meta-Protein 18032	BLAST_TYPH_LACRH Thymidine phosphorylase (Fragment) OS=Lactobacillus rhamnosus GN=deoA PE=1 SV=1_P19663	Cytoplasm;Glycolysis;NAD;Nucleotide-binding;Oxidoreductase;	1.2.1.12;	;	UniRef50_P0C0G6	UniRef90_O32755	UniRef100_O32755	Lactobacillus delbrueckii	Lactobacillus	Lactobacillaceae	Lactobacillales	Bacilli	Firmicutes	Unknown KINGDOM	Bacteria	Lactobacillus delbrueckii subsp. bulgaricus	HG4347035;	2.564e-05	0	0	0	0	0	0	0	0	0	0	6.901e-05	5.162e-05	0	0	0	0	2.904e-05	0	0.00011716	0.00010939	0	0	9.297e-05
Meta-Protein 36868	Metagenome Unknown							Unknown SPECIES	Unknown GENUS	Unknown FAMILY	Unknown ORDER	Unknown CLASS	Unknown PHYLUM	Unknown KINGDOM	Unknown SUPERKINGDOM	Unknown SUBSPECIES	HG3171987;	0	2.411e-05	2.292e-05	8.998e-05	3.419e-05	3.787e-05	2.754e-05	5.299e-05	2.636e-05	0	0	3.45e-05	0	0	0	2.863e-05	3.895e-05	0	0	2.929e-05	0	0	0	0
Meta-Protein 9311	BLAST_SYT_GEOKA Threonine--tRNA ligase OS=Geobacillus kaustophilus (strain HTA426) GN=thrS PE=3 SV=1_Q5KWD2	3D-structure;ATP-binding;Aminoacyl-tRNA synthetase;Complete proteome;Cytoplasm;Direct protein sequencing;Ligase;Metal-binding;Nucleotide-binding;Protein biosynthesis;RNA-binding;Reference proteome;Zinc;tRNA-binding;	6.1.1.3;	;K01868;	EMPTY	EMPTY	EMPTY	Unknown SPECIES	Unknown GENUS	Unknown FAMILY	Unknown ORDER	Unknown CLASS	Unknown PHYLUM	Unknown KINGDOM	Unknown SUPERKINGDOM	Unknown SUBSPECIES	HG5320034;	2.564e-05	2.411e-05	0	0	3.419e-05	3.787e-05	2.754e-05	0	0	0	0	3.45e-05	0	0	2.475e-05	0	3.895e-05	2.904e-05	0	2.929e-05	0	2.471e-05	0	3.099e-05
Meta-Protein 20813	BLAST_TNAA1_SYMTH Tryptophanase 1 OS=Symbiobacterium thermophilum (strain T / IAM 14863) GN=tnaA1 PE=1 SV=2_P31014	Complete proteome;Direct protein sequencing;Lyase;Pyridoxal phosphate;Reference proteome;Tryptophan catabolism;	4.1.99.1;	K01667;	UniRef50_P31015	UniRef90_P31015	UniRef100_P31014	Symbiobacterium thermophilum	Symbiobacterium	Clostridiales Family XVIII. Incertae Sedis	Clostridiales	Clostridia	Firmicutes	Unknown KINGDOM	Bacteria	Symbiobacterium thermophilum IAM 14863	HG5197164;	0	0	0.00034381	0	0	0	0	0	0	0	0	0	7.742e-05	0	2.475e-05	0	0	0	0	0	0	2.471e-05	0	3.099e-05
Meta-Protein 1361	BLAST_ILVC_ANASK Ketol-acid reductoisomerase (NADP(+)) OS=Anaeromyxobacter sp. (strain K) GN=ilvC PE=3 SV=1_B4UAN4	Amino-acid biosynthesis;Branched-chain amino acid biosynthesis;Complete proteome;Magnesium;Metal-binding;NADP;Nucleotide-binding;Oxidoreductase;Reference proteome;	1.1.1.86;	K00053;	UniRef50_C1DFH7	EMPTY	UniRef100_A4J179	Unknown SPECIES	Unknown GENUS	Unknown FAMILY	Clostridiales	Clostridia	Firmicutes	Unknown KINGDOM	Bacteria	Unknown SUBSPECIES	HG4247924;HG4312976;	0	0	0	0	0	0	0	0	0	3.151e-05	0	0	2.581e-05	0	0	0	0	2.904e-05	0	0	0	0.00037072	0	6.198e-05
Meta-Protein 23843	BLAST_YITJ_BACSU Bifunctional homocysteine S-methyltransferase/5,10-methylenetetrahydrofolate reductase OS=Bacillus subtilis (strain 168) GN=yitJ PE=2 SV=1_O06745	Amino-acid biosynthesis;Complete proteome;FAD;Flavoprotein;Metal-binding;Methionine biosynthesis;Methyltransferase;NAD;NADP;Oxidoreductase;Reference proteome;S-adenosyl-L-methionine;Transferase;Zinc;	1.5.1.20;2.1.1.10;	K00297;K00547;	UniRef50_O06745	UniRef90_O06745	UniRef100_O06745	Bacillus subtilis subsp. subtilis str. 168	Bacillus	Bacillaceae	Bacillales	Bacilli	Firmicutes	Unknown KINGDOM	Bacteria	Bacillus subtilis subsp. subtilis	HG3847582;	0	0	0	0.00017996	0	0	0	0	0	0.00018909	0	0	0.00015485	0	0	2.863e-05	0	0	0	0	0	0	7.325e-05	0
Meta-Protein 61461	Metagenome Unknown							Unknown SPECIES	Unknown GENUS	Unknown FAMILY	Unknown ORDER	Unknown CLASS	Unknown PHYLUM	Unknown KINGDOM	Unknown SUPERKINGDOM	Unknown SUBSPECIES	HG5028406;	0	0	0.00018336	0	0	0	0	0	0	0	0	0	0	0	0.00022272	0	0	0	0	0	0	0	0	0
Meta-Protein 14442	C27AA_BACUH Pesticidal crystal protein Cry27Aa OS=Bacillus thuringiensis subsp. higo GN=cry27Aa PE=2 SV=1	Sporulation;Toxin;	;	;	UniRef50_Q9S597	UniRef90_Q9S597	UniRef100_Q9S597	Bacillus thuringiensis	Bacillus	Bacillaceae	Bacillales	Bacilli	Firmicutes	Unknown KINGDOM	Bacteria	Bacillus thuringiensis serovar higo	Q9S597;	2.564e-05	2.411e-05	0	2.999e-05	0	0	5.508e-05	7.949e-05	2.636e-05	3.151e-05	3.143e-05	3.45e-05	0	0	0	0	0	0	0	0	0	0	0	0
Meta-Protein 47497	BLAST_RL19_BACV8 50S ribosomal protein L19 OS=Bacteroides vulgatus (strain ATCC 8482 / DSM 1447 / JCM 5826 / NBRC 14291 / NCTC 11154) GN=rplS PE=3 SV=1_A6KWR2	Complete proteome;Reference proteome;Ribonucleoprotein;Ribosomal protein;	;	K02884;	UniRef50_Q8A4V8	UniRef90_Q8A4V8	UniRef100_Q5LHW2	Bacteroides fragilis	Bacteroides	Bacteroidaceae	Bacteroidales	Bacteroidia	Bacteroidetes	Unknown KINGDOM	Bacteria	Unknown SUBSPECIES	HG1279585;	0	0	6.876e-05	0	0	0	0	0	0	0	0	0	0	0	0	2.863e-05	0	0	0	0	0.00010939	7.414e-05	2.442e-05	0
Meta-Protein 38310	Metagenome Unknown							Unknown SPECIES	Unknown GENUS	Unknown FAMILY	Unknown ORDER	Unknown CLASS	Unknown PHYLUM	Unknown KINGDOM	Unknown SUPERKINGDOM	Unknown SUBSPECIES	HG3148943;	0	2.411e-05	6.876e-05	0	3.419e-05	3.787e-05	0	0	0	0	0	0	0	0	0	0	0	0	0	0	8.205e-05	2.471e-05	2.442e-05	0
Meta-Protein 21137	BLAST_GATA_DESAP Glutamyl-tRNA(Gln) amidotransferase subunit A OS=Desulforudis audaxviator (strain MP104C) GN=gatA PE=3 SV=1_B1I3K2	ATP-binding;Complete proteome;Ligase;Nucleotide-binding;Protein biosynthesis;Reference proteome;	6.3.5.7;	;K02433;	EMPTY	EMPTY	EMPTY	Unknown SPECIES	Unknown GENUS	Unknown FAMILY	Unknown ORDER	Unknown CLASS	Unknown PHYLUM	Unknown KINGDOM	Unknown SUPERKINGDOM	Unknown SUBSPECIES	HG5018871;	0	0	0	0	0	3.787e-05	0	0	0	0	0	0	5.162e-05	0	0	0	0.00011685	0	0	0	0	0	0	0
Meta-Protein 26163	BLAST_GAHP2_LACP7 1,3-beta-galactosyl-N-acetylhexosamine phosphorylase Cphy0577 OS=Lachnoclostridium phytofermentans (strain ATCC 700394 / DSM 18823 / ISDg) GN=Cphy_0577 PE=1 SV=1_A9KIW5	Carbohydrate metabolism;Complete proteome;Glycosyltransferase;Reference proteome;Transferase;	2.4.1.211;	K15533;	UniRef50_A9KQ75	UniRef90_A9KQ75	UniRef100_A9KQ75	Clostridium phytofermentans	Clostridium	Clostridiaceae	Clostridiales	Clostridia	Firmicutes	Unknown KINGDOM	Bacteria	Clostridium phytofermentans ISDg	HG4716901;	0	4.822e-05	6.876e-05	0	0	0	0	0	5.273e-05	0	0	0	2.581e-05	2.818e-05	4.949e-05	0	0	0	2.796e-05	0	5.47e-05	7.414e-05	0	6.198e-05
Meta-Protein 13924	Metagenome Unknown							Unknown SPECIES	Unknown GENUS	Unknown FAMILY	Unknown ORDER	Unknown CLASS	Unknown PHYLUM	Unknown KINGDOM	Unknown SUPERKINGDOM	Unknown SUBSPECIES	HG2648826;	0.00017948	0	0	0	0	0	5.508e-05	0	0	0	0.00018858	0	0	8.454e-05	0	0	0	0	0	0	0	0	0	0
Meta-Protein 30068	BLAST_SLAP2_THET8 S-layer protein OS=Thermus thermophilus (strain HB8 / ATCC 27634 / DSM 579) GN=slpA PE=3 SV=1_P35830	Cell wall;Complete proteome;Reference proteome;S-layer;Secreted;Signal;	;	;	UniRef50_Q5SH37	UniRef90_Q5SH37	UniRef100_Q5SH37	Thermus thermophilus	Thermus	Thermaceae	Thermales	Deinococci	Deinococcus-Thermus	Unknown KINGDOM	Bacteria	Thermus thermophilus HB8	HG4938443;	0	9.644e-05	0	0	6.837e-05	0	0	0	0	9.454e-05	3.143e-05	0	0	2.818e-05	0	5.727e-05	0	0.00011617	0	0	0	0	2.442e-05	0
Meta-Protein 43131	A2MG_PONAB Alpha-2-macroglobulin OS=Pongo abelii GN=A2M PE=2 SV=1	Bait region;Complete proteome;Disulfide bond;Glycoprotein;Isopeptide bond;Protease inhibitor;Reference proteome;Secreted;Serine protease inhibitor;Signal;Thioester bond;	;	K03910;	UniRef50_P01023	UniRef90_P01023	UniRef100_Q5R4N8	Pongo abelii	Pongo	Hominidae	Primates	Mammalia	Chordata	Metazoa	Eukaryota	Unknown SUBSPECIES	Q5R4N8;	0	0	0	0	0	0	0	0	0	0	0.00044002	0	0	0.00016907	0	0	3.895e-05	0	0	0	0	0	0	0
Meta-Protein 14994	BLAST_Y568_HAEIN Uncharacterized protein HI_0568 OS=Haemophilus influenzae (strain ATCC 51907 / DSM 11121 / KW20 / Rd) GN=HI_0568 PE=4 SV=1_P71353	Complete proteome;RNA-binding;Repeat;Ribonucleoprotein;Ribosomal protein;	;	K02945;	UniRef50_P38016	UniRef90_P38016	UniRef100_P38016	Chlamydia muridarum	Chlamydia	Chlamydiaceae	Chlamydiales	Chlamydiia	Chlamydiae	Unknown KINGDOM	Bacteria	Chlamydia muridarum Nigg	HG5253330;	7.692e-05	0.00012055	0	0	0	0	0	0	0	0	0	0	0	0	7.424e-05	0	0	0	0	0	2.735e-05	0.00019772	0	0
Meta-Protein 15615	Metagenome Unknown							Unknown SPECIES	Unknown GENUS	Unknown FAMILY	Unknown ORDER	Unknown CLASS	Unknown PHYLUM	Unknown KINGDOM	Unknown SUPERKINGDOM	Unknown SUBSPECIES	HG2554649;	2.564e-05	0	0	0	0	0	8.262e-05	2.65e-05	2.636e-05	0	6.286e-05	0	0	0	0	0	3.895e-05	0	0	2.929e-05	0	0	0	0
Meta-Protein 28993	BLAST_LRC40_DANRE Leucine-rich repeat-containing protein 40 OS=Danio rerio GN=lrrc40 PE=2 SV=1_Q7SXW3	ATP-binding;Coiled coil;Complete proteome;Leucine-rich repeat;Nucleotide-binding;Plant defense;Reference proteome;Repeat;	;	;	UniRef50_Q9LRR4	UniRef90_Q9LRR4	UniRef100_Q9LRR4	Arabidopsis thaliana	Arabidopsis	Brassicaceae	Brassicales	Unknown CLASS	Streptophyta	Viridiplantae	Eukaryota	Unknown SUBSPECIES	HG5565443;	0	0	0	0	0	0	2.754e-05	0.00010599	0	0	3.143e-05	0	0	0	0	0	0	0	0	0	0	0	0	0
Meta-Protein 13880	Metagenome Unknown							Unknown SPECIES	Unknown GENUS	Unknown FAMILY	Unknown ORDER	Unknown CLASS	Unknown PHYLUM	Unknown KINGDOM	Unknown SUPERKINGDOM	Unknown SUBSPECIES	HG4440873;	5.128e-05	4.822e-05	0	0	0	0	8.262e-05	0	0	0	0	3.45e-05	0	0	0	0	0	2.904e-05	5.591e-05	0	2.735e-05	0	0	0
Meta-Protein 35950	DAPA_METRJ 4-hydroxy-tetrahydrodipicolinate synthase OS=Methylobacterium radiotolerans (strain ATCC 27329 / DSM 1819 / JCM 2831) GN=dapA PE=3 SV=1	Amino-acid biosynthesis;Complete proteome;Cytoplasm;Diaminopimelate biosynthesis;Lyase;Lysine biosynthesis;Reference proteome;Schiff base;	4.3.3.7;	K01714;	UniRef50_Q07607	UniRef90_B1LTD9	UniRef100_B1LTD9	Methylobacterium radiotolerans	Methylobacterium	Methylobacteriaceae	Rhizobiales	Alphaproteobacteria	Proteobacteria	Unknown KINGDOM	Bacteria	Methylobacterium radiotolerans JCM 2831	B1LTD9;	0	2.411e-05	0	5.999e-05	0	3.787e-05	0	0	0	6.303e-05	3.143e-05	0.00010351	0	0	0	0	0	0	0	2.929e-05	0	2.471e-05	4.883e-05	0
Meta-Protein 17626	BLAST_HV103_HUMAN Immunoglobulin heavy variable 1-3 OS=Homo sapiens GN=IGHV1-3 PE=3 SV=1_A0A0C4DH29	Adaptive immunity;Cell membrane;Complete proteome;Disulfide bond;Immunity;Immunoglobulin V region;Immunoglobulin domain;Membrane;Polymorphism;Reference proteome;Secreted;Signal;	;	;	UniRef50_P23083	UniRef90_A0A0C4DH29	UniRef100_A0A0C4DH29	Homo sapiens	Homo	Hominidae	Primates	Mammalia	Chordata	Metazoa	Eukaryota	Unknown SUBSPECIES	HG1417006;	2.564e-05	0	2.292e-05	0	3.419e-05	0	0	0	0	6.303e-05	0	6.901e-05	0	0	0	0	0	0	0	0	0	0	0	0
Meta-Protein 18142	Metagenome Unknown							Unknown SPECIES	Unknown GENUS	Unknown FAMILY	Unknown ORDER	Unknown CLASS	Unknown PHYLUM	Unknown KINGDOM	Unknown SUPERKINGDOM	Unknown SUBSPECIES	HG1918860;	5.128e-05	0	2.292e-05	5.999e-05	0	0	5.508e-05	2.65e-05	0	0	0	0	0	0	0	5.727e-05	0	5.809e-05	2.796e-05	0	5.47e-05	0	0	0
Meta-Protein 61227	BLAST_FUMA_ECOLI Fumarate hydratase class I, aerobic OS=Escherichia coli (strain K12) GN=fumA PE=1 SV=2_P0AC33	4Fe-4S;Acetylation;Complete proteome;Direct protein sequencing;Iron;Iron-sulfur;Isomerase;Lyase;Metal-binding;Reference proteome;Tricarboxylic acid cycle;	4.2.1.2;4.2.1.81;5.3.2.2;	K01676;	EMPTY	EMPTY	EMPTY	Unknown SPECIES	Unknown GENUS	Enterobacteriaceae	Enterobacteriales	Gammaproteobacteria	Proteobacteria	Unknown KINGDOM	Bacteria	Unknown SUBSPECIES	HG5171478;	0	0	0.00016044	0	0	0	0	0	0	0	0	0	0	0	9.899e-05	0	0	0	0	0	0	0	0	0
Meta-Protein 22469	BLAST_RS7_BIFAA 30S ribosomal protein S7 OS=Bifidobacterium adolescentis (strain ATCC 15703 / DSM 20083 / NCTC 11814 / E194a) GN=rpsG PE=3 SV=1_A1A0S9	Complete proteome;RNA-binding;Reference proteome;Ribonucleoprotein;Ribosomal protein;rRNA-binding;tRNA-binding;	;	K02992;	UniRef50_P62667	UniRef90_A1A0S9	UniRef100_A1A0S9	Bifidobacterium adolescentis	Bifidobacterium	Bifidobacteriaceae	Bifidobacteriales	Actinobacteria	Actinobacteria	Unknown KINGDOM	Bacteria	Bifidobacterium adolescentis ATCC 15703	HG1988099;	0	0	0	0	0	0	0	0	0	0	0	0.00013801	5.162e-05	0	0	0	0	2.904e-05	0	0	0	0	0	0
Meta-Protein 8298	Metagenome Unknown							Unknown SPECIES	Unknown GENUS	Unknown FAMILY	Unknown ORDER	Unknown CLASS	Unknown PHYLUM	Unknown KINGDOM	Unknown SUPERKINGDOM	Unknown SUBSPECIES	HG3291086;	5.128e-05	7.233e-05	0	0	0	3.787e-05	0	0	2.636e-05	0	0	0	0	0	2.475e-05	0	0	0	0	0	5.47e-05	2.471e-05	0	0
Meta-Protein 10861	Metagenome Unknown							Unknown SPECIES	Unknown GENUS	Unknown FAMILY	Unknown ORDER	Unknown CLASS	Unknown PHYLUM	Unknown KINGDOM	Unknown SUPERKINGDOM	Unknown SUBSPECIES	HG1755704;	2.564e-05	2.411e-05	0	0	0	0	0	0	0	3.151e-05	3.143e-05	3.45e-05	0	0	0	2.863e-05	0	2.904e-05	2.796e-05	0	0	0	0	0
Meta-Protein 25111	BLAST_RS5_CLOTH 30S ribosomal protein S5 OS=Clostridium thermocellum (strain ATCC 27405 / DSM 1237 / NBRC 103400 / NCIMB 10682 / NRRL B-4536 / VPI 7372) GN=rpsE PE=3 SV=1_A3DJI9	Complete proteome;RNA-binding;Reference proteome;Ribonucleoprotein;Ribosomal protein;rRNA-binding;	;	K02988;	UniRef50_P59125	UniRef90_A3DJI9	UniRef100_A3DJI9	Clostridium thermocellum	Clostridium	Clostridiaceae	Clostridiales	Clostridia	Firmicutes	Unknown KINGDOM	Bacteria	Clostridium thermocellum ATCC 27405	HG2195414;	0	0	4.584e-05	8.998e-05	0	0	0	0	2.636e-05	0.00012606	0	0	7.742e-05	0	0.00014848	5.727e-05	0	8.713e-05	0	0	0	2.471e-05	2.442e-05	0
Meta-Protein 11924	BLAST_Y4160_CLOAB Uncharacterized protein CA_P0160 OS=Clostridium acetobutylicum (strain ATCC 824 / DSM 792 / JCM 1419 / LMG 5710 / VKM B-1787) GN=CA_P0160 PE=3 SV=2_P33747	Complete proteome;Plasmid;Reference proteome;Signal;	;	;	UniRef50_P33747	UniRef90_P33747	UniRef100_P33747	Clostridium acetobutylicum	Clostridium	Clostridiaceae	Clostridiales	Clostridia	Firmicutes	Unknown KINGDOM	Bacteria	Clostridium acetobutylicum ATCC 824	HG1215430;	2.564e-05	4.822e-05	4.584e-05	0	0	3.787e-05	0	0	0	0	0	0	0	0	2.475e-05	2.863e-05	0	0	5.591e-05	0	0	2.471e-05	2.442e-05	9.297e-05
Meta-Protein 8806	Metagenome Unknown							Unknown SPECIES	Unknown GENUS	Unknown FAMILY	Unknown ORDER	Unknown CLASS	Unknown PHYLUM	Unknown KINGDOM	Unknown SUPERKINGDOM	Unknown SUBSPECIES	HG0817085;	2.564e-05	0	0	0	0	0	0	0	0	0	0	0	2.581e-05	0	2.475e-05	0	3.895e-05	0	5.591e-05	0	0	2.471e-05	2.442e-05	0
Meta-Protein 12187	BLAST_YVPB_BACSU Uncharacterized protein YvpB OS=Bacillus subtilis (strain 168) GN=yvpB PE=3 SV=1_O34735	Complete proteome;Reference proteome;Signal;	;	;	UniRef50_O34735	UniRef90_O34735	UniRef100_O34735	Bacillus subtilis subsp. subtilis str. 168	Bacillus	Bacillaceae	Bacillales	Bacilli	Firmicutes	Unknown KINGDOM	Bacteria	Bacillus subtilis subsp. subtilis	HG4398067;	5.128e-05	0	0	0	0	0	2.754e-05	2.65e-05	2.636e-05	0	6.286e-05	3.45e-05	0	0	0	0	7.79e-05	0	0	2.929e-05	0	0	0	0
Meta-Protein 17516	ACTM_PISOC Actin, muscle OS=Pisaster ochraceus PE=3 SV=1	Acetylation;ATP-binding;Cytoplasm;Cytoskeleton;Muscle protein;Nucleotide-binding;	;	;	UniRef50_P02572	UniRef90_P02572	UniRef100_P12717	Pisaster ochraceus	Pisaster	Asteriidae	Forcipulatida	Asteroidea	Echinodermata	Metazoa	Eukaryota	Unknown SUBSPECIES	P12717;	7.692e-05	2.411e-05	0	0	6.837e-05	0	2.754e-05	5.299e-05	0	0	6.286e-05	0	0	0.00022543	0	0	0	0	8.387e-05	8.787e-05	0	0	0	0
Meta-Protein 9979	Metagenome Unknown							Unknown SPECIES	Unknown GENUS	Unknown FAMILY	Unknown ORDER	Unknown CLASS	Unknown PHYLUM	Unknown KINGDOM	Unknown SUPERKINGDOM	Unknown SUBSPECIES	HG4063138;	2.564e-05	0	2.292e-05	0	3.419e-05	3.787e-05	0	0	0	0	0	3.45e-05	0	0	0	2.863e-05	3.895e-05	2.904e-05	5.591e-05	0	2.735e-05	2.471e-05	0	3.099e-05
Meta-Protein 38240	Metagenome Unknown							Unknown SPECIES	Unknown GENUS	Unknown FAMILY	Unknown ORDER	Unknown CLASS	Unknown PHYLUM	Unknown KINGDOM	Unknown SUPERKINGDOM	Unknown SUBSPECIES	HG3306206;	0	2.411e-05	2.292e-05	0	3.419e-05	3.787e-05	5.508e-05	2.65e-05	2.636e-05	0	0	0	0	2.818e-05	0	0	3.895e-05	0	2.796e-05	5.858e-05	2.735e-05	4.943e-05	0	0
Meta-Protein 44467	G6PI_KLULA Glucose-6-phosphate isomerase OS=Kluyveromyces lactis (strain ATCC 8585 / CBS 2359 / DSM 70799 / NBRC 1267 / NRRL Y-1140 / WM37) GN=RAG2 PE=1 SV=2	Complete proteome;Cytoplasm;Gluconeogenesis;Glycolysis;Isomerase;Reference proteome;	5.3.1.9;	K01810;	UniRef50_P06744	UniRef90_P12341	UniRef100_P12341	Kluyveromyces lactis	Kluyveromyces	Saccharomycetaceae	Saccharomycetales	Saccharomycetes	Ascomycota	Fungi	Eukaryota	Kluyveromyces lactis NRRL Y-1140	P12341;	0	0	0	2.999e-05	0	0.00011362	0	0	2.636e-05	0	3.143e-05	0	0	2.818e-05	2.475e-05	2.863e-05	0	0	0	5.858e-05	2.735e-05	2.471e-05	2.442e-05	3.099e-05
Meta-Protein 12569	BLAST_ECOT_SALEP Ecotin OS=Salmonella enteritidis PT4 (strain P125109) GN=eco PE=3 SV=1_B5R236	Complete proteome;Disulfide bond;Periplasm;Protease inhibitor;Serine protease inhibitor;Signal;	;	K08276;	UniRef50_Q1R9K8	UniRef90_Q1R9K8	UniRef100_Q8XE46	Escherichia coli	Escherichia	Enterobacteriaceae	Enterobacteriales	Gammaproteobacteria	Proteobacteria	Unknown KINGDOM	Bacteria	Escherichia coli O157:H7	HG2184553;	5.128e-05	0	0	2.999e-05	6.837e-05	0	2.754e-05	0	2.636e-05	0	0	0	0	5.636e-05	0	2.863e-05	0	0	0	0	0	0	2.442e-05	0
Meta-Protein 9727	Metagenome Unknown							Unknown SPECIES	Unknown GENUS	Unknown FAMILY	Unknown ORDER	Unknown CLASS	Unknown PHYLUM	Unknown KINGDOM	Unknown SUPERKINGDOM	Unknown SUBSPECIES	HG3967814;	5.128e-05	0	0	0	0	0	2.754e-05	7.949e-05	0	0	6.286e-05	0	0	0	0	0	0	0	0	2.929e-05	0	0	0	0
Meta-Protein 22250	Metagenome Unknown							Unknown SPECIES	Unknown GENUS	Unknown FAMILY	Unknown ORDER	Unknown CLASS	Unknown PHYLUM	Unknown KINGDOM	Unknown SUPERKINGDOM	Unknown SUBSPECIES	HG5534585;	0	7.233e-05	2.292e-05	0	3.419e-05	3.787e-05	2.754e-05	2.65e-05	0	0	3.143e-05	0	2.581e-05	0	2.475e-05	2.863e-05	0	0	0	5.858e-05	2.735e-05	0	2.442e-05	0
Meta-Protein 13287	BLAST_MDTC_EDWI9 Multidrug resistance protein MdtC OS=Edwardsiella ictaluri (strain 93-146) GN=mdtC PE=3 SV=1_C5BHN3	Cell inner membrane;Cell membrane;Complete proteome;Membrane;Reference proteome;Transmembrane;Transmembrane helix;Transport;	;	K07789;	UniRef50_F2EYE0	UniRef90_C5BHN3	UniRef100_C5BHN3	Edwardsiella ictaluri	Edwardsiella	Enterobacteriaceae	Enterobacteriales	Gammaproteobacteria	Proteobacteria	Unknown KINGDOM	Bacteria	Edwardsiella ictaluri 93-146	HG5436931;	7.692e-05	0	2.292e-05	0	0	0.0001515	2.754e-05	0	2.636e-05	0	0	3.45e-05	2.581e-05	0	0	0	0	2.904e-05	0	0	5.47e-05	0	0	3.099e-05
Meta-Protein 16730	BLAST_CH60_AGARV 60 kDa chaperonin OS=Agathobacter rectalis (strain ATCC 33656 / DSM 3377 / JCM 17463 / KCTC 5835 / VPI 0990) GN=groL PE=3 SV=1_C4ZD46	ATP-binding;Chaperone;Complete proteome;Cytoplasm;Nucleotide-binding;Reference proteome;	;	K04077;	UniRef50_P23033	UniRef90_C4ZD46	UniRef100_C4ZD46	Eubacterium rectale	Eubacterium	Eubacteriaceae	Clostridiales	Clostridia	Firmicutes	Unknown KINGDOM	Bacteria	Eubacterium rectale ATCC 33656	HG0596047;	5.128e-05	2.411e-05	2.292e-05	0	0	0	0	0	0	3.151e-05	3.143e-05	0	2.581e-05	5.636e-05	4.949e-05	0	0	2.904e-05	2.796e-05	2.929e-05	2.735e-05	2.471e-05	0	0.00012396
Meta-Protein 9749	BLAST_RS7_BACFR 30S ribosomal protein S7 OS=Bacteroides fragilis (strain YCH46) GN=rpsG PE=3 SV=1_Q64NK5	Complete proteome;RNA-binding;Reference proteome;Ribonucleoprotein;Ribosomal protein;rRNA-binding;tRNA-binding;	;	K02992;	UniRef50_Q8A473	UniRef90_A6KYJ8	UniRef100_Q5L8A6	Bacteroides fragilis	Bacteroides	Bacteroidaceae	Bacteroidales	Bacteroidia	Bacteroidetes	Unknown KINGDOM	Bacteria	Unknown SUBSPECIES	HG2325511;	2.564e-05	2.411e-05	0.0001146	0	0	0	0	0	0	0	0	0	2.581e-05	0	4.949e-05	0	0	0	0	0	5.47e-05	0.000173	0	3.099e-05
Meta-Protein 16125	BLAST_CADA_BACSU Cadmium, zinc and cobalt-transporting ATPase OS=Bacillus subtilis (strain 168) GN=cadA PE=1 SV=1_O32219	3D-structure;ATP-binding;Cadmium;Cadmium resistance;Cell membrane;Cobalt;Cobalt transport;Complete proteome;Copper;Copper transport;Hydrolase;Ion transport;Magnesium;Membrane;Metal-binding;Nucleotide-binding;Phosphoprotein;Reference proteome;Stress response;Transmembrane;Transmembrane helix;Transport;Zinc;Zinc transport;	3.6.3.3;3.6.3.5;	;K01534;	EMPTY	EMPTY	EMPTY	Unknown SPECIES	Unknown GENUS	Unknown FAMILY	Unknown ORDER	Unknown CLASS	Unknown PHYLUM	Unknown KINGDOM	Bacteria	Unknown SUBSPECIES	HG5282227;	2.564e-05	9.644e-05	0	0	0	0.00011362	0.00011015	0	0	0	0	0	0	8.454e-05	0	8.59e-05	0	2.904e-05	0	0	2.735e-05	0	0	0
Meta-Protein 43295	Metagenome Unknown							Unknown SPECIES	Unknown GENUS	Unknown FAMILY	Unknown ORDER	Unknown CLASS	Unknown PHYLUM	Unknown KINGDOM	Unknown SUPERKINGDOM	Unknown SUBSPECIES	HG1034610;	0	0	0	0	6.837e-05	3.787e-05	0	0	0	0	0	0	0	2.818e-05	0	0	0	0	5.591e-05	0	0	0	0	0
Meta-Protein 50312	Metagenome Unknown							Unknown SPECIES	Unknown GENUS	Unknown FAMILY	Unknown ORDER	Unknown CLASS	Unknown PHYLUM	Unknown KINGDOM	Unknown SUPERKINGDOM	Unknown SUBSPECIES	HG3145766;	0	0	0	0	6.837e-05	7.575e-05	0	0	0	0	3.143e-05	0	0	0	0	0	0.00011685	8.713e-05	0	0	8.205e-05	0	9.766e-05	0
Meta-Protein 25144	BLAST_YPDA_GEOSE Uncharacterized protein in pdhA 5region (Fragment) OS=Geobacillus stearothermophilus PE=3 SV=1_P21878	Complete proteome;Hydrolase;Magnesium;Metal-binding;Reference proteome;	3.1.3.-;	;	UniRef50_P54947	UniRef90_P54947	UniRef100_P54947	Bacillus subtilis subsp. subtilis str. 168	Bacillus	Bacillaceae	Bacillales	Bacilli	Firmicutes	Unknown KINGDOM	Bacteria	Bacillus subtilis subsp. subtilis	HG3602228;	0	2.411e-05	0	5.999e-05	3.419e-05	0	2.754e-05	2.65e-05	2.636e-05	3.151e-05	3.143e-05	3.45e-05	2.581e-05	0	0	0	0	0	0	0	0	0	0	0
Meta-Protein 18079	BLAST_CLIC1_RAT Chloride intracellular channel protein 1 OS=Rattus norvegicus GN=Clic1 PE=1 SV=1_Q6MG61	3D-structure;Acetylation;Cell membrane;Chloride;Chloride channel;Complete proteome;Cytoplasm;Direct protein sequencing;Disulfide bond;Glutathionylation;Ion channel;Ion transport;Membrane;Nucleus;Phosphoprotein;Reference proteome;Transmembrane;Transmembrane helix;Transport;Voltage-gated channel;	;	K05021;	UniRef50_O00299	UniRef90_O00299	UniRef100_O00299	Homo sapiens	Homo	Hominidae	Primates	Mammalia	Chordata	Metazoa	Eukaryota	Unknown SUBSPECIES	HG4272224;	2.564e-05	7.233e-05	0	0	3.419e-05	0	2.754e-05	2.65e-05	0	0	3.143e-05	0.00010351	0	0	0	8.59e-05	0	0	0	0	0	2.471e-05	0	0
Meta-Protein 2420	BLAST_RL10_SALA4 50S ribosomal protein L10 OS=Salmonella agona (strain SL483) GN=rplJ PE=3 SV=1_B5F0W5	Complete proteome;RNA-binding;Reference proteome;Repressor;Ribonucleoprotein;Ribosomal protein;Translation regulation;rRNA-binding;	;	K02864;	UniRef50_P44350	UniRef90_A7ZUJ8	EMPTY	Unknown SPECIES	Unknown GENUS	Enterobacteriaceae	Enterobacteriales	Gammaproteobacteria	Proteobacteria	Unknown KINGDOM	Bacteria	Unknown SUBSPECIES	HG2310283;C6DHR3;	0	0.00016877	0	0	0	0.00018937	5.508e-05	0	0	0	0	0	0	5.636e-05	0	0	0	0	0	0	0	0	0	0
Meta-Protein 3573	BLAST_RS16_AGARV 30S ribosomal protein S16 OS=Agathobacter rectalis (strain ATCC 33656 / DSM 3377 / JCM 17463 / KCTC 5835 / VPI 0990) GN=rpsP PE=3 SV=1_C4Z929	Complete proteome;Reference proteome;Ribonucleoprotein;Ribosomal protein;	;	K02959;	EMPTY	EMPTY	EMPTY	Unknown SPECIES	Unknown GENUS	Unknown FAMILY	Clostridiales	Clostridia	Firmicutes	Unknown KINGDOM	Bacteria	Unknown SUBSPECIES	HG0083824;HG1250017;	0	0	2.292e-05	0	0	0	0	0	0	0	0	0	0	0	4.949e-05	0	0.0001558	2.904e-05	2.796e-05	0	0	0	0	0
Meta-Protein 20210	NR5A2_RAT Nuclear receptor subfamily 5 group A member 2 OS=Rattus norvegicus GN=Nr5a2 PE=2 SV=1	Alternative splicing;Complete proteome;DNA-binding;Lipid-binding;Metal-binding;Nucleus;Receptor;Reference proteome;Transcription;Transcription regulation;Zinc;Zinc-finger;	;	K08027;	UniRef50_Q13285	UniRef90_P45448	UniRef100_Q9QWM1	Rattus norvegicus	Rattus	Muridae	Rodentia	Mammalia	Chordata	Metazoa	Eukaryota	Unknown SUBSPECIES	Q9QWM1;	0	2.411e-05	2.292e-05	0	0	0	2.754e-05	0	0	3.151e-05	0	0	5.162e-05	0	7.424e-05	2.863e-05	0	2.904e-05	0	0	0	0	0	9.297e-05
Meta-Protein 12835	BLAST_MDV1_CRYNB Mitochondrial division protein 1 OS=Cryptococcus neoformans var. neoformans serotype D (strain B-3501A) GN=MDV1 PE=3 SV=1_P0CS45	Acetylation;Complete proteome;Cytoplasm;Direct protein sequencing;Endosome;Golgi apparatus;Membrane;Phosphoprotein;Reference proteome;Repeat;WD repeat;	;	K20241;	UniRef50_Q5JSH3	UniRef90_Q5JSH3	UniRef100_Q9XSC3	Bos taurus	Bos	Bovidae	Unknown ORDER	Mammalia	Chordata	Metazoa	Eukaryota	Unknown SUBSPECIES	HG5437044;	2.564e-05	0	2.292e-05	0	0	0	0	0	0	0	3.143e-05	0	7.742e-05	2.818e-05	0	2.863e-05	3.895e-05	0	0	0	0	2.471e-05	0	6.198e-05
Meta-Protein 16654	BLAST_SSRP_CALBD SsrA-binding protein OS=Caldicellulosiruptor bescii (strain ATCC BAA-1888 / DSM 6725 / Z-1320) GN=smpB PE=3 SV=1_B9MNR6	Complete proteome;Cytoplasm;RNA-binding;Reference proteome;	;	K03664;	UniRef50_Q72DV1	UniRef90_Q5HQU5	UniRef100_Q5HQU5	Staphylococcus epidermidis	Staphylococcus	Staphylococcaceae	Bacillales	Bacilli	Firmicutes	Unknown KINGDOM	Bacteria	Unknown SUBSPECIES	HG1785232;	2.564e-05	4.822e-05	4.584e-05	2.999e-05	0	0	0	0	2.636e-05	0	0	3.45e-05	2.581e-05	2.818e-05	2.475e-05	0	3.895e-05	0	0	2.929e-05	0	2.471e-05	2.442e-05	0
Meta-Protein 34757	BLAST_YFML_BACSU Probable ATP-dependent RNA helicase YfmL OS=Bacillus subtilis (strain 168) GN=yfmL PE=1 SV=1_O34750	ATP-binding;Complete proteome;Helicase;Hydrolase;Nucleotide-binding;Reference proteome;Stress response;	3.6.4.13;	;	UniRef50_Q81E85	UniRef90_Q81E85	UniRef100_Q81E85	Bacillus cereus	Bacillus	Bacillaceae	Bacillales	Bacilli	Firmicutes	Unknown KINGDOM	Bacteria	Bacillus cereus ATCC 14579	HG4533808;	0	2.411e-05	6.876e-05	5.999e-05	0	0	5.508e-05	0	5.273e-05	0	0	0	0	0	7.424e-05	2.863e-05	0	0	8.387e-05	0	0	2.471e-05	0	0
Meta-Protein 150464	Metagenome Unknown							Unknown SPECIES	Unknown GENUS	Unknown FAMILY	Unknown ORDER	Unknown CLASS	Unknown PHYLUM	Unknown KINGDOM	Unknown SUPERKINGDOM	Unknown SUBSPECIES	HG5439675;	0	0	0	0	0	0	0	0	0	0	0	0	0	0	0	0	0	0	0	0	0	0	0	0
Meta-Protein 32348	BLAST_CH60_ALKMQ 60 kDa chaperonin OS=Alkaliphilus metalliredigens (strain QYMF) GN=groL PE=3 SV=1_A6TLJ1	3D-structure;ATP-binding;Cell outer membrane;Chaperone;Complete proteome;Cytoplasm;Direct protein sequencing;Membrane;Nucleotide-binding;Plasmid;Reference proteome;Stress response;	;	;K04077;	EMPTY	EMPTY	EMPTY	Unknown SPECIES	Unknown GENUS	Unknown FAMILY	Unknown ORDER	Unknown CLASS	Unknown PHYLUM	Unknown KINGDOM	Unknown SUPERKINGDOM	Unknown SUBSPECIES	HG4991942;	0	0	0	0	0	0	0	0	0	0	0	0	0	0	0	0	0	0	0	0	0	0	0	0
Meta-Protein 10921	BLAST_TARI_LISMF Ribitol-5-phosphate cytidylyltransferase OS=Listeria monocytogenes serotype 4b (strain F2365) GN=tarI PE=1 SV=1_Q720Y7	3D-structure;Cell wall biogenesis/degradation;Complete proteome;Nucleotidyltransferase;Teichoic acid biosynthesis;Transferase;	2.7.7.40;	K21030;	UniRef50_Q2G2C4	UniRef90_Q8RKI9	UniRef100_Q8RKI9	Bacillus subtilis subsp. spizizenii str. W23	Bacillus	Bacillaceae	Bacillales	Bacilli	Firmicutes	Unknown KINGDOM	Bacteria	Bacillus subtilis subsp. spizizenii	HG3318639;	2.564e-05	0	0	0	3.419e-05	3.787e-05	0	0	0	0	0	3.45e-05	0.00010323	0	0	0	0	2.904e-05	5.591e-05	0	0	0	0	9.297e-05
Meta-Protein 2211	Metagenome Unknown	3D-structure;ATP-binding;Carbohydrate metabolism;Cell outer membrane;Cell wall biogenesis/degradation;Complete proteome;Kinase;Lyase;Membrane;Methyltransferase;Nucleotide-binding;Plasmid;Reference proteome;Repeat;S-adenosyl-L-methionine;Signal;Transferase;Xylose metabolism;	2.1.1.72;2.7.1.17;4.2.2.n1;	;K18691;	EMPTY	EMPTY	EMPTY	Unknown SPECIES	Unknown GENUS	Unknown FAMILY	Unknown ORDER	Unknown CLASS	Unknown PHYLUM	Unknown KINGDOM	Unknown SUPERKINGDOM	Unknown SUBSPECIES	HG4223925;HG5019678;HG3751108;HG4167207;	0	2.411e-05	2.292e-05	2.999e-05	0	3.787e-05	0	0	2.636e-05	0	0	0	0	2.818e-05	2.475e-05	2.863e-05	3.895e-05	0	0	0	0	2.471e-05	0	3.099e-05
Meta-Protein 37250	BLAST_MODB_MYCTU Molybdenum transport system permease protein ModB OS=Mycobacterium tuberculosis (strain ATCC 25618 / H37Rv) GN=modB PE=3 SV=1_P9WG13	Cell inner membrane;Cell membrane;Complete proteome;Membrane;Molybdenum;Reference proteome;Transmembrane;Transmembrane helix;Transport;	;	K02018;	UniRef50_P45322	UniRef90_P45322	UniRef100_P45322	Haemophilus influenzae	Haemophilus	Pasteurellaceae	Pasteurellales	Gammaproteobacteria	Proteobacteria	Unknown KINGDOM	Bacteria	Haemophilus influenzae Rd KW20	HG3168518;	0	9.644e-05	0	0	3.419e-05	0.00011362	0.00011015	0	0	0	0	0	0	8.454e-05	0	8.59e-05	0	2.904e-05	0	0	2.735e-05	0	0	0
Meta-Protein 42447	BLAST_Y309_SYNY3 Uncharacterized methyltransferase slr0309 OS=Synechocystis sp. (strain PCC 6803 / Kazusa) GN=slr0309 PE=3 SV=1_Q55914	4Fe-4S;Complete proteome;Iron;Iron-sulfur;Metal-binding;Methyltransferase;Reference proteome;S-adenosyl-L-methionine;Transferase;	2.1.1.-;	;	UniRef50_Q55914	UniRef90_Q55914	UniRef100_Q55914	Synechocystis sp. PCC 6803	Synechocystis	Unknown FAMILY	Chroococcales	Unknown CLASS	Cyanobacteria	Unknown KINGDOM	Bacteria	Synechocystis sp. PCC 6803 substr. Kazusa	HG4884694;	0	0	4.584e-05	5.999e-05	0	3.787e-05	0	0	5.273e-05	3.151e-05	0	0	0	2.818e-05	2.475e-05	0	0	2.904e-05	2.796e-05	0	5.47e-05	0	2.442e-05	0
Meta-Protein 20172	BLAST_YHGE_BACSU Uncharacterized protein YhgE OS=Bacillus subtilis (strain 168) GN=yhgE PE=4 SV=2_P32399	Cell membrane;Complete proteome;Membrane;Reference proteome;Transmembrane;Transmembrane helix;	;	K01421;	UniRef50_P32399	UniRef90_P32399	UniRef100_P32399	Bacillus subtilis subsp. subtilis str. 168	Bacillus	Bacillaceae	Bacillales	Bacilli	Firmicutes	Unknown KINGDOM	Bacteria	Bacillus subtilis subsp. subtilis	HG5434083;	0	2.411e-05	2.292e-05	2.999e-05	0	3.787e-05	0	2.65e-05	2.636e-05	6.303e-05	0	3.45e-05	5.162e-05	0	0	0	0	0	0	2.929e-05	0	0	0	0
Meta-Protein 7970	Metagenome Unknown							Unknown SPECIES	Unknown GENUS	Unknown FAMILY	Unknown ORDER	Unknown CLASS	Unknown PHYLUM	Unknown KINGDOM	Unknown SUPERKINGDOM	Unknown SUBSPECIES	HG3551794;	2.564e-05	0	4.584e-05	0	6.837e-05	0	0	0	2.636e-05	3.151e-05	0	0	2.581e-05	5.636e-05	4.949e-05	0	0	0	0	0	0	0	0	0
Meta-Protein 20139	Metagenome Unknown							Unknown SPECIES	Unknown GENUS	Unknown FAMILY	Unknown ORDER	Unknown CLASS	Unknown PHYLUM	Unknown KINGDOM	Unknown SUPERKINGDOM	Unknown SUBSPECIES	HG0372806;	0	0	0	2.999e-05	6.837e-05	3.787e-05	2.754e-05	0	0	0	3.143e-05	6.901e-05	2.581e-05	0	0	0	0	0	5.591e-05	2.929e-05	2.735e-05	0	2.442e-05	0
Meta-Protein 7832	Metagenome Unknown							Unknown SPECIES	Unknown GENUS	Unknown FAMILY	Unknown ORDER	Unknown CLASS	Unknown PHYLUM	Unknown KINGDOM	Unknown SUPERKINGDOM	Unknown SUBSPECIES	HG5115106;	2.564e-05	2.411e-05	2.292e-05	2.999e-05	3.419e-05	0	5.508e-05	0	2.636e-05	0	0	0	2.581e-05	0	0	8.59e-05	0	0	0	5.858e-05	2.735e-05	0	0	0
Meta-Protein 732	RRF_FRAP2 Ribosome-recycling factor OS=Francisella philomiragia subsp. philomiragia (strain ATCC 25017) GN=frr PE=3 SV=1	Complete proteome;Cytoplasm;Protein biosynthesis;	;	K02838;	UniRef50_Q8EGH2	UniRef90_B0U0Z8	EMPTY	Unknown SPECIES	Francisella	Francisellaceae	Thiotrichales	Gammaproteobacteria	Proteobacteria	Unknown KINGDOM	Bacteria	Unknown SUBSPECIES	B0U0Z8;A4IZU3;	7.692e-05	0	4.584e-05	0	3.419e-05	0	0	0	0	0	0	0	5.162e-05	8.454e-05	4.949e-05	0	0	5.809e-05	8.387e-05	8.787e-05	0	4.943e-05	0	0
Meta-Protein 16243	BLAST_ADDB_CARHZ ATP-dependent helicase/deoxyribonuclease subunit B OS=Carboxydothermus hydrogenoformans (strain ATCC BAA-161 / DSM 6008 / Z-2901) GN=addB PE=3 SV=1_Q3AA34	4Fe-4S;ATP-binding;Complete proteome;DNA damage;DNA repair;Exonuclease;Helicase;Hydrolase;Iron;Iron-sulfur;Metal-binding;Nuclease;Nucleotide-binding;Reference proteome;	3.1.-.-;3.6.4.12;	K16899;	UniRef50_Q3AA34	UniRef90_Q3AA34	UniRef100_Q3AA34	Carboxydothermus hydrogenoformans	Carboxydothermus	Thermoanaerobacteraceae	Thermoanaerobacterales	Clostridia	Firmicutes	Unknown KINGDOM	Bacteria	Carboxydothermus hydrogenoformans Z-2901	HG5436467;	2.564e-05	7.233e-05	2.292e-05	0	0	3.787e-05	2.754e-05	0	5.273e-05	0	3.143e-05	0	0	0	0	2.863e-05	0	0	2.796e-05	2.929e-05	0	0	0	0
Meta-Protein 16744	BLAST_VDAC1_BOVIN Voltage-dependent anion-selective channel protein 1 OS=Bos taurus GN=VDAC1 PE=1 SV=3_P45879	Acetylation;Apoptosis;Cell membrane;Complete proteome;Direct protein sequencing;Ion transport;Isopeptide bond;Membrane;Mitochondrion;Mitochondrion outer membrane;NAD;Nucleotide-binding;Phosphoprotein;Porin;Reference proteome;Transmembrane;Transmembrane beta strand;Transport;Ubl conjugation;	;	K05862;	UniRef50_P21796	UniRef90_P21796	UniRef100_P45879	Unknown SPECIES	Unknown GENUS	Unknown FAMILY	Unknown ORDER	Mammalia	Chordata	Metazoa	Eukaryota	Unknown SUBSPECIES	HG4021278;	5.128e-05	0.00012055	0	0	0	0	0.00013769	0	2.636e-05	0	3.143e-05	0	0	5.636e-05	0	0	0	0	2.796e-05	0	2.735e-05	0	0	0
Meta-Protein 18886	BLAST_BABL_LILLO Chemocyanin OS=Lilium longiflorum PE=1 SV=1_P60496	Copper;Direct protein sequencing;Disulfide bond;Metal-binding;Signal;	;	;	UniRef50_P60496	UniRef90_P60496	UniRef100_P60496	Lilium longiflorum	Lilium	Liliaceae	Liliales	Liliopsida	Streptophyta	Viridiplantae	Eukaryota	Unknown SUBSPECIES	HG1600739;	0	0	0	0	3.419e-05	7.575e-05	0	0	0	0	0	3.45e-05	0.00010323	0	0	0	0.00011685	0	5.591e-05	0	0	0	0	0
Meta-Protein 33441	Metagenome Unknown							Unknown SPECIES	Unknown GENUS	Unknown FAMILY	Unknown ORDER	Unknown CLASS	Unknown PHYLUM	Unknown KINGDOM	Unknown SUPERKINGDOM	Unknown SUBSPECIES	HG0483869;	0	4.822e-05	0	0	0	0	5.508e-05	2.65e-05	0	0	0	0	0	0	0	0	0	2.904e-05	2.796e-05	2.929e-05	0	0	0	0
Meta-Protein 56508	BLAST_BSL1_TRIVA Putative surface protein bspA-like OS=Trichomonas vaginalis GN=BSPAL1 PE=4 SV=1_Q8MTI2	Coiled coil;Complete proteome;Glycosidase;Hydrolase;Reference proteome;Signal;	3.2.1.169;	K01197;	UniRef50_Q0TR53	UniRef90_Q0TR53	UniRef100_Q8XL08	Clostridium perfringens	Clostridium	Clostridiaceae	Clostridiales	Clostridia	Firmicutes	Unknown KINGDOM	Bacteria	Clostridium perfringens str. 13	HG5589833;	0	0	0	0	0	0	0	0	0	0	3.143e-05	0	0	0	0	0	0.0001558	0	0	0	0	0	0	0
Meta-Protein 1389	BLAST_UVRB_CALS4 UvrABC system protein B OS=Caldanaerobacter subterraneus subsp. tengcongensis (strain DSM 15242 / JCM 11007 / NBRC 100824 / MB4) GN=uvrB PE=3 SV=1_Q8R8M4	3D-structure;ATP-binding;Alternative splicing;Coiled coil;Complete proteome;Cytoplasm;DNA damage;DNA excision;DNA repair;Direct protein sequencing;Excision nuclease;Helicase;Hydrolase;Inflammatory response;Nucleotide-binding;Polymorphism;Reference proteome;SOS response;	;	;K03702;	UniRef50_Q96KP6	UniRef90_Q96KP6	UniRef100_Q96KP6	Unknown SPECIES	Unknown GENUS	Unknown FAMILY	Unknown ORDER	Unknown CLASS	Unknown PHYLUM	Unknown KINGDOM	Unknown SUPERKINGDOM	Unknown SUBSPECIES	HG5360639;HG4602979;	0	2.411e-05	2.292e-05	2.999e-05	0	0	2.754e-05	0	2.636e-05	3.151e-05	0	6.901e-05	2.581e-05	2.818e-05	0	0	0	2.904e-05	0	0	2.735e-05	0	2.442e-05	3.099e-05
Meta-Protein 22638	BLAST_Y4QE_SINFN Putative transposase y4qE OS=Sinorhizobium fredii (strain NBRC 101917 / NGR234) GN=NGR_a01930 PE=3 SV=1_P55626	Transposable element;	;	;	UniRef50_P19834	UniRef90_P19834	UniRef100_P19834	Streptomyces clavuligerus	Streptomyces	Streptomycetaceae	Actinomycetales	Actinobacteria	Actinobacteria	Unknown KINGDOM	Bacteria	Streptomyces clavuligerus ATCC 27064	HG4510711;	0	2.411e-05	0	2.999e-05	3.419e-05	7.575e-05	0	2.65e-05	0	0	0	0	2.581e-05	2.818e-05	2.475e-05	2.863e-05	0	0	2.796e-05	2.929e-05	5.47e-05	4.943e-05	2.442e-05	0
Meta-Protein 17055	BLAST_TKTN_METJA Putative transketolase N-terminal section OS=Methanocaldococcus jannaschii (strain ATCC 43067 / DSM 2661 / JAL-1 / JCM 10045 / NBRC 100440) GN=MJ0681 PE=5 SV=1_Q58094	Calcium;Complete proteome;Metal-binding;Reference proteome;Thiamine pyrophosphate;Transferase;	2.2.1.1;	K00615;	UniRef50_Q58094	UniRef90_Q58094	UniRef100_Q58094	Methanocaldococcus jannaschii	Methanocaldococcus	Methanocaldococcaceae	Methanococcales	Methanococci	Euryarchaeota	Unknown KINGDOM	Archaea	Methanocaldococcus jannaschii DSM 2661	HG3636415;	2.564e-05	2.411e-05	0	0	0	3.787e-05	0	0	7.909e-05	0	3.143e-05	0	0	2.818e-05	0	2.863e-05	0	5.809e-05	0	2.929e-05	0	7.414e-05	4.883e-05	6.198e-05
Meta-Protein 45927	BLAST_RS12_BREBN 30S ribosomal protein S12 OS=Brevibacillus brevis (strain 47 / JCM 6285 / NBRC 100599) GN=rpsL PE=3 SV=1_C0ZIH3	Complete proteome;Methylation;RNA-binding;Reference proteome;Ribonucleoprotein;Ribosomal protein;rRNA-binding;tRNA-binding;	;	K02950;	UniRef50_Q7NAV1	UniRef90_A7GK15	UniRef100_A7GK15	Bacillus cytotoxicus	Bacillus	Bacillaceae	Bacillales	Bacilli	Firmicutes	Unknown KINGDOM	Bacteria	Bacillus cytotoxicus NVH 391-98	HG1662876;	0	0	2.292e-05	0	3.419e-05	0	0	0	0	0	0	3.45e-05	0	0	0	0	3.895e-05	2.904e-05	0	5.858e-05	0	0	2.442e-05	3.099e-05
Meta-Protein 37981	TELT_MOUSE Telethonin OS=Mus musculus GN=Tcap PE=1 SV=1	Complete proteome;Cytoplasm;Phosphoprotein;Reference proteome;	;	K19879;	UniRef50_O15273	UniRef90_O70548	UniRef100_O70548	Mus musculus	Mus	Muridae	Rodentia	Mammalia	Chordata	Metazoa	Eukaryota	Unknown SUBSPECIES	O70548;	0	2.411e-05	6.876e-05	0	0	0	0	0	0	0	0	0	0	0.00014089	0	0	0	0.0002033	0	8.787e-05	0	4.943e-05	0	0
Meta-Protein 63735	BLAST_SUSC_BACTN TonB-dependent receptor SusC OS=Bacteroides thetaiotaomicron (strain ATCC 29148 / DSM 2079 / NCTC 10582 / E50 / VPI-5482) GN=susC PE=1 SV=1_Q8A1G1	Carbohydrate metabolism;Cell outer membrane;Complete proteome;Membrane;Receptor;Reference proteome;Signal;TonB box;Transmembrane;Transmembrane beta strand;Transport;	;	K21573;	UniRef50_Q8A1G1	UniRef90_Q8A1G1	UniRef100_Q8A1G1	Bacteroides thetaiotaomicron	Bacteroides	Bacteroidaceae	Bacteroidales	Bacteroidia	Bacteroidetes	Unknown KINGDOM	Bacteria	Bacteroides thetaiotaomicron VPI-5482	HG5530581;	0	0	2.292e-05	0	0	0	0	0	0	0	0	0	0	0	0	0	0	0	0	0	0	0	0	0
Meta-Protein 33185	HBB_PIG Hemoglobin subunit beta OS=Sus scrofa GN=HBB PE=1 SV=3	3D-structure;Acetylation;Complete proteome;Direct protein sequencing;Heme;Iron;Metal-binding;Oxygen transport;Phosphoprotein;Reference proteome;S-nitrosylation;Transport;	;	K13823;	UniRef50_P02091	UniRef90_P02067	UniRef100_P02067	Sus scrofa	Sus	Suidae	Unknown ORDER	Mammalia	Chordata	Metazoa	Eukaryota	Unknown SUBSPECIES	P02067;	0	0	0	0	0	0	0	0	0	0	6.286e-05	0	0	0.00061993	0	0	0	0	0	0	0	0	0	0
Meta-Protein 33521	BLAST_Y169_HELPY Uncharacterized protease HP_0169 OS=Helicobacter pylori (strain ATCC 700392 / 26695) GN=HP_0169 PE=3 SV=1_P56113	Complete proteome;Hydrolase;Protease;Reference proteome;Signal;	3.4.-.-;	K08303;	UniRef50_P56113	UniRef90_P56113	EMPTY	Helicobacter pylori	Helicobacter	Helicobacteraceae	Campylobacterales	Epsilonproteobacteria	Proteobacteria	Unknown KINGDOM	Bacteria	Unknown SUBSPECIES	HG4753811;	0	2.411e-05	0	2.999e-05	0	7.575e-05	2.754e-05	2.65e-05	0	3.151e-05	9.429e-05	6.901e-05	0	0	0	5.727e-05	0	0	0	5.858e-05	5.47e-05	0	0	0
Meta-Protein 107792	BLAST_SUSD_BACO1 SusD-like protein BACOVA_02651 OS=Bacteroides ovatus (strain ATCC 8483 / DSM 1896 / JCM 5824 / NCTC 11153) GN=BACOVA_02651 PE=1 SV=1_A7LXT5	3D-structure;Carbohydrate metabolism;Cell outer membrane;Complete proteome;Lipoprotein;Membrane;Palmitate;Signal;	;	;	UniRef50_A7LXT5	UniRef90_A7LXT5	UniRef100_A7LXT5	Bacteroides ovatus	Bacteroides	Bacteroidaceae	Bacteroidales	Bacteroidia	Bacteroidetes	Unknown KINGDOM	Bacteria	Bacteroides ovatus ATCC 8483	HG5126260;	0	0	0	0	0	0	0	0	0.00021091	0	0	0	0	0	0	8.59e-05	0	0	0	0	0.00021879	0	0	0
Meta-Protein 822	BLAST_RUBY_PORGI Rubrerythrin OS=Porphyromonas gingivalis (strain ATCC BAA-308 / W83) GN=rbr PE=2 SV=1_Q9AGG3	Complete proteome;Cytoplasm;Electron transport;Iron;Metal-binding;Reference proteome;Transport;	;	;	UniRef50_Q9AGG3	UniRef90_Q9AGG3	UniRef100_Q9AGG3	Porphyromonas gingivalis	Porphyromonas	Porphyromonadaceae	Bacteroidales	Bacteroidia	Bacteroidetes	Unknown KINGDOM	Bacteria	Porphyromonas gingivalis W83	HG2591604;HG2599369;	2.564e-05	2.411e-05	4.584e-05	0	0	0	0	0	0.00010545	3.151e-05	0	0	5.162e-05	0	2.475e-05	5.727e-05	0	0	0	2.929e-05	8.205e-05	7.414e-05	0	3.099e-05
Meta-Protein 8373	BLAST_LEVR_BACSU Transcriptional regulatory protein LevR OS=Bacillus subtilis (strain 168) GN=levR PE=3 SV=2_P23914	ATP-binding;Activator;Complete proteome;DNA-binding;Kinase;Nucleotide-binding;Phosphoprotein;Reference proteome;Repeat;Transcription;Transcription regulation;Transferase;	2.7.1.-;	;	UniRef50_P23914	UniRef90_P23914	UniRef100_P23914	Bacillus subtilis subsp. subtilis str. 168	Bacillus	Bacillaceae	Bacillales	Bacilli	Firmicutes	Unknown KINGDOM	Bacteria	Bacillus subtilis subsp. subtilis	HG5247307;	2.564e-05	0	0	5.999e-05	3.419e-05	0	0	2.65e-05	5.273e-05	0	0	3.45e-05	0	0	0	5.727e-05	7.79e-05	0	2.796e-05	0	0	0	0	0
Meta-Protein 15845	BLAST_K1PF_BACSU 1-phosphofructokinase OS=Bacillus subtilis (strain 168) GN=fruK PE=3 SV=1_O31714	ATP-binding;Complete proteome;Kinase;Nucleotide-binding;Reference proteome;Transferase;	2.7.1.56;	K00882;	UniRef50_O31714	UniRef90_O31714	UniRef100_O31714	Bacillus subtilis subsp. subtilis str. 168	Bacillus	Bacillaceae	Bacillales	Bacilli	Firmicutes	Unknown KINGDOM	Bacteria	Bacillus subtilis subsp. subtilis	HG3922605;	2.564e-05	2.411e-05	4.584e-05	0	0	0	2.754e-05	0	0	0	6.286e-05	0	0	5.636e-05	0.00012373	2.863e-05	0	5.809e-05	0	0	2.735e-05	7.414e-05	0	3.099e-05
Meta-Protein 957	BLAST_ARAA1_BACLD L-arabinose isomerase 1 OS=Bacillus licheniformis (strain ATCC 14580 / DSM 13 / JCM 2505 / NBRC 12200 / NCIMB 9375 / NRRL NRS-1264 / Gibson 46) GN=araA1 PE=3 SV=1_Q65GC0	3D-structure;Arabinose catabolism;Carbohydrate metabolism;Complete proteome;Isomerase;Manganese;Metal-binding;Reference proteome;	5.3.1.4;	;K01804;	EMPTY	EMPTY	EMPTY	Unknown SPECIES	Unknown GENUS	Unknown FAMILY	Unknown ORDER	Unknown CLASS	Unknown PHYLUM	Unknown KINGDOM	Bacteria	Unknown SUBSPECIES	HG5133247;HG5049289;HG5048607;	2.564e-05	4.822e-05	0	2.999e-05	0	0	0	0	5.273e-05	6.303e-05	0	0	5.162e-05	0	0	0	0	0	0	5.858e-05	8.205e-05	2.471e-05	4.883e-05	0
Meta-Protein 19989	BLAST_MTRB_MYCTU Sensor histidine kinase MtrB OS=Mycobacterium tuberculosis (strain ATCC 25618 / H37Rv) GN=mtrB PE=1 SV=1_P9WGK9	ATP-binding;Cell membrane;Complete proteome;Kinase;Membrane;Nucleotide-binding;Phosphoprotein;Reference proteome;Transferase;Transmembrane;Transmembrane helix;Two-component regulatory system;	2.7.13.3;	K07654;	UniRef50_Q9CCJ1	UniRef90_Q9CCJ1	UniRef100_Q9CCJ1	Mycobacterium leprae	Mycobacterium	Mycobacteriaceae	Actinomycetales	Actinobacteria	Actinobacteria	Unknown KINGDOM	Bacteria	Mycobacterium leprae TN	HG3076553;	0	0	4.584e-05	0	0	0	0	0	0.00010545	6.303e-05	0	3.45e-05	7.742e-05	0	0	2.863e-05	0	2.904e-05	0	0	2.735e-05	4.943e-05	9.766e-05	9.297e-05
Meta-Protein 116875	BLAST_SUSC_BACTN TonB-dependent receptor SusC OS=Bacteroides thetaiotaomicron (strain ATCC 29148 / DSM 2079 / NCTC 10582 / E50 / VPI-5482) GN=susC PE=1 SV=1_Q8A1G1	Carbohydrate metabolism;Cell outer membrane;Complete proteome;Membrane;Receptor;Reference proteome;Signal;TonB box;Transmembrane;Transmembrane beta strand;Transport;	;	K21573;	UniRef50_Q8A1G1	UniRef90_Q8A1G1	UniRef100_Q8A1G1	Bacteroides thetaiotaomicron	Bacteroides	Bacteroidaceae	Bacteroidales	Bacteroidia	Bacteroidetes	Unknown KINGDOM	Bacteria	Bacteroides thetaiotaomicron VPI-5482	HG5529940;	0	0	0	0	0	0	0	0	0	0	0	0	0	0	0	0.00074445	0	0	0	0	0	0	0	0
Meta-Protein 11789	BLAST_DJLB_ECOLI Uncharacterized J domain-containing protein DjlB OS=Escherichia coli (strain K12) GN=djlB PE=4 SV=1_P77381	Chaperone;Complete proteome;Reference proteome;	;	;	UniRef50_P77381	UniRef90_P77381	UniRef100_P77381	Escherichia coli	Escherichia	Enterobacteriaceae	Enterobacteriales	Gammaproteobacteria	Proteobacteria	Unknown KINGDOM	Bacteria	Escherichia coli K-12	HG5492097;	2.564e-05	0	0	2.999e-05	0	3.787e-05	0	0	0	3.151e-05	0	3.45e-05	5.162e-05	2.818e-05	0	2.863e-05	0	8.713e-05	0	8.787e-05	2.735e-05	0	0	6.198e-05
Meta-Protein 1713	BLAST_SUDHA_PYRFU Sulfide dehydrogenase subunit alpha OS=Pyrococcus furiosus (strain ATCC 43587 / DSM 3638 / JCM 8422 / Vc1) GN=sudA PE=1 SV=1_Q8U195	3D-structure;3Fe-4S;4Fe-4S;Complete proteome;Cytoplasm;Direct protein sequencing;FAD;Flavoprotein;Iron;Iron-sulfur;Metal-binding;NADP;Oxidoreductase;Reference proteome;	1.18.1.2;1.8.1.19;	K20202;	UniRef50_Q8U195	UniRef90_Q8U195	UniRef100_Q8U195	Pyrococcus furiosus	Pyrococcus	Thermococcaceae	Thermococcales	Thermococci	Euryarchaeota	Unknown KINGDOM	Archaea	Pyrococcus furiosus DSM 3638	HG4958840;HG4937739;	0	0	4.584e-05	5.999e-05	0	0	0	0	2.636e-05	3.151e-05	0	0	0.00018065	0	2.475e-05	2.863e-05	3.895e-05	0	2.796e-05	2.929e-05	0	4.943e-05	2.442e-05	0
Meta-Protein 17669	BLAST_OMPA_THEMA Outer membrane protein alpha OS=Thermotoga maritima (strain ATCC 43589 / MSB8 / DSM 3109 / JCM 10099) GN=omp-alpha PE=1 SV=2_Q01969	Cell wall;Complete proteome;Reference proteome;S-layer;Secreted;Signal;	;	;	UniRef50_Q5SH37	UniRef90_Q5SH37	UniRef100_Q5SH37	Thermus thermophilus	Thermus	Thermaceae	Thermales	Deinococci	Deinococcus-Thermus	Unknown KINGDOM	Bacteria	Thermus thermophilus HB8	HG4845893;	5.128e-05	0.00012055	0	0	0	0	0	0	0	0	0	0	5.162e-05	0	0	0	0	0	0	0	0	0	0	0
Meta-Protein 31699	Metagenome Unknown							Unknown SPECIES	Unknown GENUS	Unknown FAMILY	Unknown ORDER	Unknown CLASS	Unknown PHYLUM	Unknown KINGDOM	Unknown SUPERKINGDOM	Unknown SUBSPECIES	HG0587135;	0	2.411e-05	2.292e-05	0	6.837e-05	3.787e-05	0	0	0	0	0	0	0	0	0	0	3.895e-05	2.904e-05	5.591e-05	0	5.47e-05	0	2.442e-05	6.198e-05
Meta-Protein 34349	BLAST_Y4WA_SINFN Uncharacterized zinc protease y4wA OS=Sinorhizobium fredii (strain NBRC 101917 / NGR234) GN=NGR_a01040 PE=3 SV=1_P55679	Complete proteome;Hydrolase;Metal-binding;Metalloprotease;Protease;Reference proteome;Zinc;	3.4.24.-;	;	UniRef50_O86835	UniRef90_O86835	UniRef100_O86835	Streptomyces coelicolor	Streptomyces	Streptomycetaceae	Actinomycetales	Actinobacteria	Actinobacteria	Unknown KINGDOM	Bacteria	Streptomyces coelicolor A3(2)	HG4848634;	0	2.411e-05	0	2.999e-05	0	0	0	0	2.636e-05	3.151e-05	0	0	0	0	4.949e-05	0	0	5.809e-05	2.796e-05	2.929e-05	5.47e-05	2.471e-05	0	3.099e-05
Meta-Protein 18621	Metagenome Unknown							Unknown SPECIES	Unknown GENUS	Unknown FAMILY	Unknown ORDER	Unknown CLASS	Unknown PHYLUM	Unknown KINGDOM	Unknown SUPERKINGDOM	Unknown SUBSPECIES	HG5376209;	0	4.822e-05	0	0	0	0	0	0	0	3.151e-05	3.143e-05	0	2.581e-05	2.818e-05	4.949e-05	0	0	0	2.796e-05	2.929e-05	5.47e-05	2.471e-05	2.442e-05	3.099e-05
Meta-Protein 71057	Metagenome Unknown							Unknown SPECIES	Unknown GENUS	Unknown FAMILY	Unknown ORDER	Unknown CLASS	Unknown PHYLUM	Unknown KINGDOM	Unknown SUPERKINGDOM	Unknown SUBSPECIES	HG2144696;	0	0	0	0	3.419e-05	3.787e-05	0	0	0	0	0	0	0	0	0	0	3.895e-05	2.904e-05	0	2.929e-05	0	0	0	9.297e-05
Meta-Protein 17485	BLAST_Y4020_METAC Putative ABC transporter ATP-binding protein MA_4020 OS=Methanosarcina acetivorans (strain ATCC 35395 / DSM 2834 / JCM 12185 / C2A) GN=MA_4020 PE=3 SV=1_Q8TIX0	ATP-binding;Complete proteome;Hydrolase;Nucleotide-binding;Reference proteome;Transport;	3.6.3.-;	K01990;	UniRef50_P94374	UniRef90_P94374	UniRef100_P94374	Bacillus subtilis subsp. subtilis str. 168	Bacillus	Bacillaceae	Bacillales	Bacilli	Firmicutes	Unknown KINGDOM	Bacteria	Bacillus subtilis subsp. subtilis	HG3864678;	5.128e-05	2.411e-05	2.292e-05	2.999e-05	0	0	0	0	2.636e-05	3.151e-05	3.143e-05	0	2.581e-05	0	2.475e-05	2.863e-05	0	2.904e-05	0	2.929e-05	2.735e-05	2.471e-05	4.883e-05	0
Meta-Protein 12930	Metagenome Unknown							Unknown SPECIES	Unknown GENUS	Unknown FAMILY	Unknown ORDER	Unknown CLASS	Unknown PHYLUM	Unknown KINGDOM	Unknown SUPERKINGDOM	Unknown SUBSPECIES	HG1365546;	2.564e-05	2.411e-05	4.584e-05	2.999e-05	6.837e-05	3.787e-05	0	0	2.636e-05	3.151e-05	0	3.45e-05	0	0	0	2.863e-05	0	0	2.796e-05	2.929e-05	2.735e-05	0	0	0
Meta-Protein 13802	BLAST_NRDD_BPT4 Anaerobic ribonucleoside-triphosphate reductase OS=Enterobacteria phage T4 GN=nrdD PE=1 SV=4_P07071	ATP-binding;Complete proteome;Metal-binding;Nucleotide-binding;Organic radical;Oxidoreductase;Reference proteome;Zinc;	1.1.98.6;	K21636;	UniRef50_P28903	UniRef90_P43752	UniRef100_P43752	Haemophilus influenzae	Haemophilus	Pasteurellaceae	Pasteurellales	Gammaproteobacteria	Proteobacteria	Unknown KINGDOM	Bacteria	Haemophilus influenzae Rd KW20	HG4586704;	7.692e-05	0	0	2.999e-05	3.419e-05	0	8.262e-05	2.65e-05	2.636e-05	3.151e-05	6.286e-05	0	0	0	0	2.863e-05	0	0	0	0	2.735e-05	0	0	0
Meta-Protein 39070	BLAST_GRPE_LACP7 Protein GrpE OS=Lachnoclostridium phytofermentans (strain ATCC 700394 / DSM 18823 / ISDg) GN=grpE PE=3 SV=1_A9KKU1	Chaperone;Complete proteome;Cytoplasm;Reference proteome;Stress response;	;	K03687;	UniRef50_A9KKU1	UniRef90_A9KKU1	UniRef100_A9KKU1	Clostridium phytofermentans	Clostridium	Clostridiaceae	Clostridiales	Clostridia	Firmicutes	Unknown KINGDOM	Bacteria	Clostridium phytofermentans ISDg	HG2931535;	0	0	0	0.00032993	0	0	0	0	0	0	0	0	0	8.454e-05	0	2.863e-05	0	0	0	0	0	0	0.00021974	0
Meta-Protein 63621	BLAST_RL5_BACFR 50S ribosomal protein L5 OS=Bacteroides fragilis (strain YCH46) GN=rplE PE=3 SV=1_Q64NM0	Complete proteome;RNA-binding;Reference proteome;Ribonucleoprotein;Ribosomal protein;rRNA-binding;tRNA-binding;	;	K02931;	UniRef50_Q5SHQ0	UniRef90_Q8A488	UniRef100_Q5L8C1	Bacteroides fragilis	Bacteroides	Bacteroidaceae	Bacteroidales	Bacteroidia	Bacteroidetes	Unknown KINGDOM	Bacteria	Unknown SUBSPECIES	HG2485432;	0	0	6.876e-05	0	0	0	0	0	0	0	0	0	0	0	0	0	0	0	0	0	0	0	0	0
Meta-Protein 99394	BLAST_DPS1_BACAN DNA protection during starvation protein 1 OS=Bacillus anthracis GN=dps1 PE=1 SV=1_Q8RPQ1	3D-structure;Complete proteome;Direct protein sequencing;Disulfide bond;Reference proteome;	;	K04047;	UniRef50_P16665	UniRef90_P16665	UniRef100_P16665	Treponema pallidum subsp. pallidum str. Nichols	Treponema	Spirochaetaceae	Spirochaetales	Spirochaetia	Spirochaetes	Unknown KINGDOM	Bacteria	Treponema pallidum subsp. pallidum	HG2234508;	0	0	0	0	0	0	0	0	0	0	0	0	0	0	0	0	0	0	0	0	0	0	0	0
Meta-Protein 33084	BLAST_GDIR1_HUMAN Rho GDP-dissociation inhibitor 1 OS=Homo sapiens GN=ARHGDIA PE=1 SV=3_P52565	3D-structure;Acetylation;Alternative splicing;Complete proteome;Cytoplasm;Direct protein sequencing;Disease mutation;GTPase activation;Isopeptide bond;Phosphoprotein;Reference proteome;Ubl conjugation;	;	K12462;	UniRef50_P52565	UniRef90_P52565	UniRef100_P52565	Unknown SPECIES	Unknown GENUS	Unknown FAMILY	Primates	Mammalia	Chordata	Metazoa	Eukaryota	Unknown SUBSPECIES	HG2772920;	0	4.822e-05	0	0	3.419e-05	0	0	5.299e-05	0	0	0	3.45e-05	0	0	0	0	7.79e-05	0	0	0	0	0	0	0
Meta-Protein 12384	BLAST_RS12_PEPD6 30S ribosomal protein S12 OS=Peptoclostridium difficile (strain 630) GN=rpsL PE=3 SV=2_Q18CF2	Complete proteome;Methylation;RNA-binding;Reference proteome;Ribonucleoprotein;Ribosomal protein;rRNA-binding;tRNA-binding;	;	K02950;	UniRef50_P21472	UniRef90_Q18CF2	UniRef100_Q18CF2	[Clostridium] difficile	Unknown GENUS	Peptostreptococcaceae	Clostridiales	Clostridia	Firmicutes	Unknown KINGDOM	Bacteria	Clostridium difficile 630	HG1969808;	5.128e-05	0	0	2.999e-05	6.837e-05	0	0	0	0	0	0	0	2.581e-05	0	0	2.863e-05	3.895e-05	0	0	2.929e-05	0	0	0	3.099e-05
Meta-Protein 22761	BLAST_BELY_TRIVA Probable beta-eliminating lyase OS=Trichomonas vaginalis GN=TVAG_054490 PE=3 SV=1_A2EYC4	Complete proteome;Direct protein sequencing;Lyase;Pyridoxal phosphate;Reference proteome;Tryptophan catabolism;	4.1.99.1;	K01667;	UniRef50_P31015	UniRef90_P31015	UniRef100_P31014	Symbiobacterium thermophilum	Symbiobacterium	Clostridiales Family XVIII. Incertae Sedis	Clostridiales	Clostridia	Firmicutes	Unknown KINGDOM	Bacteria	Symbiobacterium thermophilum IAM 14863	HG5213579;	0	2.411e-05	0.00016044	0	0	0	0	0	2.636e-05	0	0	0	0.00025808	0	2.475e-05	0	0	0	0	0	0	0	0	0.00021693
Meta-Protein 51295	Metagenome Unknown							Unknown SPECIES	Unknown GENUS	Unknown FAMILY	Unknown ORDER	Unknown CLASS	Unknown PHYLUM	Unknown KINGDOM	Unknown SUPERKINGDOM	Unknown SUBSPECIES	HG5056643;	0	0	4.584e-05	0	0	0	0	0	0	0	0	0	0	0	7.424e-05	0	0	0	0	0	0	0	0.00019533	0
Meta-Protein 21997	BLAST_BEA1_GIBIN Beauvericin nonribosomal cyclodepsipeptide synthetase BEA1 OS=Gibberella intermedia PE=3 SV=1_G3GBU7	ATP-binding;Complete proteome;Cytoplasm;Ligase;Nucleotide-binding;Reference proteome;	6.2.1.-;	K03367;	UniRef50_A7GMR0	UniRef90_Q65DH1	UniRef100_Q65DH1	Bacillus licheniformis	Bacillus	Bacillaceae	Bacillales	Bacilli	Firmicutes	Unknown KINGDOM	Bacteria	Bacillus licheniformis DSM 13 = ATCC 14580	HG5061899;	0	0	0	0	6.837e-05	7.575e-05	0	0	0	0	0	3.45e-05	2.581e-05	0	0	0	7.79e-05	2.904e-05	8.387e-05	2.929e-05	0	2.471e-05	0	3.099e-05
Meta-Protein 17836	BLAST_URP2_HUMAN Fermitin family homolog 3 OS=Homo sapiens GN=FERMT3 PE=1 SV=1_Q86UX7	3D-structure;Alternative splicing;Cell adhesion;Cell junction;Cell membrane;Cell projection;Cell shape;Complete proteome;Cytoplasm;Cytoskeleton;Direct protein sequencing;Disease mutation;Lipid-binding;Membrane;Nucleus;Phosphoprotein;Polymorphism;Reference proteome;Wnt signaling pathway;	;	K17082;K17083;K17084;	EMPTY	EMPTY	EMPTY	Unknown SPECIES	Unknown GENUS	Unknown FAMILY	Unknown ORDER	Unknown CLASS	Chordata	Metazoa	Eukaryota	Unknown SUBSPECIES	HG5341788;	2.564e-05	0.00014466	0	0	6.837e-05	0	8.262e-05	0	0	0	0.00012572	0	0	0	0	2.863e-05	0	0	0	0	0	0	0	0
Meta-Protein 16716	BLAST_DXR_CLOTH 1-deoxy-D-xylulose 5-phosphate reductoisomerase OS=Clostridium thermocellum (strain ATCC 27405 / DSM 1237 / NBRC 103400 / NCIMB 10682 / NRRL B-4536 / VPI 7372) GN=dxr PE=3 SV=1_A3DE52	Complete proteome;Isoprene biosynthesis;Metal-binding;NADP;Oxidoreductase;Reference proteome;	1.1.1.267;	K00099;	UniRef50_Q97I58	UniRef90_Q185R8	UniRef100_Q185R8	[Clostridium] difficile	Unknown GENUS	Peptostreptococcaceae	Clostridiales	Clostridia	Firmicutes	Unknown KINGDOM	Bacteria	Clostridium difficile 630	HG3577941;	2.564e-05	0	0	8.998e-05	0	3.787e-05	0	0	0	6.303e-05	0	0	2.581e-05	2.818e-05	4.949e-05	2.863e-05	0	5.809e-05	2.796e-05	2.929e-05	0	2.471e-05	0	3.099e-05
Meta-Protein 16994	BLAST_SCAF_BPHC1 Capsid assembly scaffolding protein OS=Haemophilus phage HP1 (strain HP1c1) PE=3 SV=1_P51719	Coiled coil;Complete proteome;Hydrolase;Protease;Reference proteome;Serine protease;Viral capsid assembly;Viral capsid maturation;Viral release from host cell;	3.4.21.-;	;	UniRef50_P25478	UniRef90_P25478	UniRef100_P25478	Enterobacteria phage P2	P2likeviruses	Myoviridae	Caudovirales	Unknown CLASS	Unknown PHYLUM	Unknown KINGDOM	Viruses	Unknown SUBSPECIES	HG3694151;	7.692e-05	0	0	0	6.837e-05	0	8.262e-05	5.299e-05	0	0	3.143e-05	3.45e-05	0	0	0	0	0	0	0	0	0	0	0	0
Meta-Protein 81338	BLAST_XYLA_BIFAA Xylose isomerase OS=Bifidobacterium adolescentis (strain ATCC 15703 / DSM 20083 / NCTC 11814 / E194a) GN=xylA PE=3 SV=1_A1A0H0	Carbohydrate metabolism;Complete proteome;Cytoplasm;Direct protein sequencing;Isomerase;Magnesium;Metal-binding;Pentose shunt;Reference proteome;Xylose metabolism;	5.3.1.5;	;K01805;	UniRef50_P21938	EMPTY	EMPTY	Unknown SPECIES	Unknown GENUS	Unknown FAMILY	Unknown ORDER	Unknown CLASS	Unknown PHYLUM	Unknown KINGDOM	Bacteria	Unknown SUBSPECIES	HG4866670;	0	0	0	0	0	0	0	0	0	0	0	0	0	0	0	0	0	0	0	0	8.205e-05	0	0	0
Meta-Protein 47891	Metagenome Unknown							Unknown SPECIES	Unknown GENUS	Unknown FAMILY	Unknown ORDER	Unknown CLASS	Unknown PHYLUM	Unknown KINGDOM	Unknown SUPERKINGDOM	Unknown SUBSPECIES	HG3605397;	0	0	6.876e-05	2.999e-05	0	0	0	0	5.273e-05	0	3.143e-05	0	0	0	4.949e-05	8.59e-05	0	8.713e-05	0	2.929e-05	2.735e-05	2.471e-05	7.325e-05	0
Meta-Protein 10440	BLAST_YR568_MIMIV Putative ATP-dependent DNA helicase R568 OS=Acanthamoeba polyphaga mimivirus GN=MIMI_R568 PE=3 SV=1_Q5UR49	ATP-binding;Complete proteome;DNA damage;DNA repair;DNA-binding;Helicase;Hydrolase;Nucleotide-binding;Reference proteome;	3.6.4.12;	K03657;	UniRef50_P56255	UniRef90_O34580	UniRef100_O34580	Bacillus subtilis subsp. subtilis str. 168	Bacillus	Bacillaceae	Bacillales	Bacilli	Firmicutes	Unknown KINGDOM	Bacteria	Bacillus subtilis subsp. subtilis	HG5518088;	2.564e-05	2.411e-05	0	0	0	0	2.754e-05	2.65e-05	0	0	6.286e-05	3.45e-05	2.581e-05	2.818e-05	0	0	7.79e-05	0	0	0	0	0	0	0
Meta-Protein 8653	BLAST_MUTS2_CLOTH Endonuclease MutS2 OS=Clostridium thermocellum (strain ATCC 27405 / DSM 1237 / NBRC 103400 / NCIMB 10682 / NRRL B-4536 / VPI 7372) GN=mutS2 PE=3 SV=1_A3DE67	ATP-binding;Complete proteome;DNA-binding;Endonuclease;Hydrolase;Nuclease;Nucleotide-binding;Reference proteome;	3.1.-.-;	K07456;	UniRef50_Q189Q3	UniRef90_A3DE67	UniRef100_A3DE67	Clostridium thermocellum	Clostridium	Clostridiaceae	Clostridiales	Clostridia	Firmicutes	Unknown KINGDOM	Bacteria	Clostridium thermocellum ATCC 27405	HG5105499;	7.692e-05	0	0	0	0	7.575e-05	0	0	0	9.454e-05	0	0	0	0	0	2.863e-05	0	0	0	0	0	2.471e-05	0	0.00018594
Meta-Protein 36561	GCSPA_PARUW Probable glycine dehydrogenase (decarboxylating) subunit 1 OS=Protochlamydia amoebophila (strain UWE25) GN=gcvPA PE=3 SV=1	Complete proteome;Oxidoreductase;Reference proteome;	1.4.4.2;	K00282;	UniRef50_Q6MEJ2	UniRef90_Q6MEJ2	UniRef100_Q6MEJ2	Candidatus Protochlamydia amoebophila	Candidatus Protochlamydia	Parachlamydiaceae	Chlamydiales	Chlamydiia	Chlamydiae	Unknown KINGDOM	Bacteria	Candidatus Protochlamydia amoebophila UWE25	Q6MEJ2;	0	4.822e-05	2.292e-05	0	0	3.787e-05	2.754e-05	0	5.273e-05	0	3.143e-05	6.901e-05	0	0	0	5.727e-05	0	0	0	0	0.00010939	0	0	0
Meta-Protein 15461	BLAST_BAMC_YERPE Outer membrane protein assembly factor BamC OS=Yersinia pestis GN=bamC PE=3 SV=1_Q0WCK7	Cell outer membrane;Complete proteome;Lipoprotein;Membrane;Palmitate;Signal;	;	K07287;	UniRef50_P0A903	UniRef90_E8XP36	UniRef100_E8XP36	Rahnella sp. Y9602	Rahnella	Enterobacteriaceae	Enterobacteriales	Gammaproteobacteria	Proteobacteria	Unknown KINGDOM	Bacteria	Unknown SUBSPECIES	HG4306624;	5.128e-05	0	0	2.999e-05	0	7.575e-05	0	0	0	6.303e-05	0	0	2.581e-05	2.818e-05	0	0	0	0	0	0	5.47e-05	0	0	0
Meta-Protein 63302	BLAST_EFTU_BACTN Elongation factor Tu OS=Bacteroides thetaiotaomicron (strain ATCC 29148 / DSM 2079 / NCTC 10582 / E50 / VPI-5482) GN=tuf PE=3 SV=1_Q8A463	3D-structure;Acetylation;Antibiotic resistance;Cell inner membrane;Cell membrane;Complete proteome;Cytoplasm;Direct protein sequencing;Elongation factor;GTP-binding;Membrane;Methylation;Mitochondrion;Nucleotide-binding;Phosphoprotein;Protein biosynthesis;RNA-binding;Reference proteome;	;	;K02358;	EMPTY	EMPTY	EMPTY	Unknown SPECIES	Unknown GENUS	Unknown FAMILY	Unknown ORDER	Unknown CLASS	Unknown PHYLUM	Unknown KINGDOM	Unknown SUPERKINGDOM	Unknown SUBSPECIES	HG4601300;	0	0	2.292e-05	0	0	0	0	0	0	0	0	0	0	0	0	5.727e-05	0	0	0	0	0	0.00014829	0	0.00015495
Meta-Protein 30940	BLAST_YGJQ_ECOLI Uncharacterized protein YgjQ OS=Escherichia coli (strain K12) GN=ygjQ PE=4 SV=1_P42598	Complete proteome;Membrane;Reference proteome;Transmembrane;Transmembrane helix;	;	;	UniRef50_P42598	UniRef90_P42598	UniRef100_P42598	Escherichia coli	Escherichia	Enterobacteriaceae	Enterobacteriales	Gammaproteobacteria	Proteobacteria	Unknown KINGDOM	Bacteria	Escherichia coli K-12	HG2948885;	0	2.411e-05	2.292e-05	5.999e-05	3.419e-05	0	5.508e-05	2.65e-05	2.636e-05	3.151e-05	0	3.45e-05	0	0	0	0	3.895e-05	0	0	0	0	2.471e-05	0	0
Meta-Protein 13440	Metagenome Unknown							Unknown SPECIES	Unknown GENUS	Unknown FAMILY	Unknown ORDER	Unknown CLASS	Unknown PHYLUM	Unknown KINGDOM	Unknown SUPERKINGDOM	Unknown SUBSPECIES	HG4512079;	5.128e-05	0	0	2.999e-05	0.00017093	3.787e-05	0	0	0	6.303e-05	0	0	0	0	0	0	0.00011685	0	0	2.929e-05	0	0	0	0
Meta-Protein 37025	Metagenome Unknown							Unknown SPECIES	Unknown GENUS	Unknown FAMILY	Unknown ORDER	Unknown CLASS	Unknown PHYLUM	Unknown KINGDOM	Unknown SUPERKINGDOM	Unknown SUBSPECIES	HG0863681;	0	2.411e-05	2.292e-05	0	6.837e-05	0	0	0	5.273e-05	0	0	0	0	5.636e-05	4.949e-05	2.863e-05	0	0	0	8.787e-05	5.47e-05	0	0	0
Meta-Protein 10903	BLAST_CHX1_ARATH Cation/H(+) antiporter 1 OS=Arabidopsis thaliana GN=CHX1 PE=2 SV=1_Q9SA37	Antiport;Complete proteome;Ion transport;Membrane;Potassium;Potassium transport;Reference proteome;Transmembrane;Transmembrane helix;Transport;	;	;	UniRef50_Q9SA37	EMPTY	EMPTY	Arabidopsis thaliana	Arabidopsis	Brassicaceae	Brassicales	Unknown CLASS	Streptophyta	Viridiplantae	Eukaryota	Unknown SUBSPECIES	HG5440439;	5.128e-05	0	0	0	0	3.787e-05	0	0	2.636e-05	0	3.143e-05	3.45e-05	2.581e-05	0	2.475e-05	0	3.895e-05	0	2.796e-05	2.929e-05	2.735e-05	0	0	0
Meta-Protein 1547	BLAST_GRDH_ORYSJ Glucose and ribitol dehydrogenase homolog OS=Oryza sativa subsp. japonica GN=Os05g0140800 PE=2 SV=2_Q75KH3	Complete proteome;Oxidoreductase;Reference proteome;	1.1.1.-;	;	UniRef50_Q9FZ42	UniRef90_Q75KH3	UniRef100_Q75KH3	Oryza sativa	Oryza	Poaceae	Poales	Liliopsida	Streptophyta	Viridiplantae	Eukaryota	Oryza sativa Japonica Group	HG4431318;HG3967933;	0	0	0	0	0	3.787e-05	0	0	0	3.151e-05	9.429e-05	0	5.162e-05	0	4.949e-05	8.59e-05	0	5.809e-05	2.796e-05	2.929e-05	0	2.471e-05	0	6.198e-05
Meta-Protein 23564	BLAST_ADRC1_ARATH NADPH-dependent aldehyde reductase 1, chloroplastic OS=Arabidopsis thaliana GN=ChlADR1 PE=1 SV=1_Q9FZ42	Alternative initiation;Chloroplast;Complete proteome;NADP;Oxidoreductase;Plastid;Reference proteome;Transit peptide;	1.1.1.-;	;	UniRef50_Q9FZ42	UniRef90_Q9FZ42	UniRef100_Q9FZ42	Arabidopsis thaliana	Arabidopsis	Brassicaceae	Brassicales	Unknown CLASS	Streptophyta	Viridiplantae	Eukaryota	Unknown SUBSPECIES	HG3870263;	0	0	0	0	0	3.787e-05	0	0	0	3.151e-05	9.429e-05	0	5.162e-05	0	4.949e-05	8.59e-05	0	5.809e-05	2.796e-05	2.929e-05	0	2.471e-05	0	6.198e-05
Meta-Protein 33353	YIDC_DECAR Membrane protein insertase YidC OS=Dechloromonas aromatica (strain RCB) GN=yidC PE=3 SV=1	Cell inner membrane;Cell membrane;Chaperone;Complete proteome;Membrane;Protein transport;Reference proteome;Transmembrane;Transmembrane helix;Transport;	;	K03217;	UniRef50_Q8Y3H6	UniRef90_Q477Q4	UniRef100_Q477Q4	Dechloromonas aromatica	Dechloromonas	Rhodocyclaceae	Rhodocyclales	Betaproteobacteria	Proteobacteria	Unknown KINGDOM	Bacteria	Dechloromonas aromatica RCB	Q477Q4;	0	4.822e-05	0	2.999e-05	3.419e-05	0	2.754e-05	0	5.273e-05	0	3.143e-05	0	0	5.636e-05	0	5.727e-05	0	0	0	0	2.735e-05	0	0	0
Meta-Protein 33598	Metagenome Unknown							Unknown SPECIES	Unknown GENUS	Unknown FAMILY	Unknown ORDER	Unknown CLASS	Unknown PHYLUM	Unknown KINGDOM	Unknown SUPERKINGDOM	Unknown SUBSPECIES	HG2890823;	0	4.822e-05	2.292e-05	0	0	7.575e-05	0	0	0	6.303e-05	0	0	0	0.00016907	4.949e-05	0	0	8.713e-05	2.796e-05	5.858e-05	0	0	2.442e-05	0
Meta-Protein 2336	BLAST_RL11_KLEP3 50S ribosomal protein L11 OS=Klebsiella pneumoniae (strain 342) GN=rplK PE=3 SV=1_B5XYF9	Complete proteome;Methylation;RNA-binding;Reference proteome;Ribonucleoprotein;Ribosomal protein;rRNA-binding;	;	K02867;	EMPTY	EMPTY	EMPTY	Unknown SPECIES	Unknown GENUS	Unknown FAMILY	Unknown ORDER	Gammaproteobacteria	Proteobacteria	Unknown KINGDOM	Bacteria	Unknown SUBSPECIES	HG1765259;Q60A10;	0	7.233e-05	0	0	0	0.00018937	8.262e-05	0	0	0	0	0	0	2.818e-05	0	0	0	5.809e-05	0	0	0	0	0	0
Meta-Protein 14522	BLAST_FER_METBA Ferredoxin OS=Methanosarcina barkeri PE=1 SV=1_P00202	4Fe-4S;Complete proteome;Cytoplasm;Direct protein sequencing;FAD;Flavoprotein;Iron;Iron-sulfur;Metal-binding;Oxidoreductase;Reference proteome;Repeat;	1.8.-.-;	K03388;	UniRef50_P84626	UniRef90_P84626	UniRef100_P84626	Archaeoglobus profundus	Archaeoglobus	Archaeoglobaceae	Archaeoglobales	Archaeoglobi	Euryarchaeota	Unknown KINGDOM	Archaea	Archaeoglobus profundus DSM 5631	HG1712091;	2.564e-05	7.233e-05	0	0	3.419e-05	3.787e-05	0	0	2.636e-05	3.151e-05	3.143e-05	6.901e-05	0	0	0	0	0	0	0	0	2.735e-05	0	2.442e-05	6.198e-05
Meta-Protein 35826	BLAST_CYSK_BACSU Cysteine synthase OS=Bacillus subtilis (strain 168) GN=cysK PE=1 SV=3_P37887	Amino-acid biosynthesis;Complete proteome;Cysteine biosynthesis;Pyridoxal phosphate;Reference proteome;Transferase;	2.5.1.47;	K01738;	UniRef50_P37887	UniRef90_Q5HIG2	UniRef100_Q5HRP1	Staphylococcus epidermidis	Staphylococcus	Staphylococcaceae	Bacillales	Bacilli	Firmicutes	Unknown KINGDOM	Bacteria	Unknown SUBSPECIES	HG4005620;	0	4.822e-05	2.292e-05	0	0	0	2.754e-05	0	2.636e-05	0	0	0	0	0	0	5.727e-05	3.895e-05	5.809e-05	0	2.929e-05	5.47e-05	0	2.442e-05	0
Meta-Protein 47590	BLAST_OXC_ECOLI Oxalyl-CoA decarboxylase OS=Escherichia coli (strain K12) GN=oxc PE=1 SV=1_P0AFI0	3D-structure;Complete proteome;Decarboxylase;Direct protein sequencing;Lyase;Magnesium;Metal-binding;Nucleotide-binding;Reference proteome;Thiamine pyrophosphate;	4.1.1.8;	;K01577;	EMPTY	EMPTY	EMPTY	Unknown SPECIES	Unknown GENUS	Unknown FAMILY	Unknown ORDER	Unknown CLASS	Proteobacteria	Unknown KINGDOM	Bacteria	Unknown SUBSPECIES	HG5205509;	0	0	0	0	0	0	0	0	0	0	0	0	0	0	0	0	0	0	0	0.00014645	0	0	0.00051273	0
Meta-Protein 1633	Metagenome Unknown							Unknown SPECIES	Unknown GENUS	Unknown FAMILY	Unknown ORDER	Unknown CLASS	Unknown PHYLUM	Unknown KINGDOM	Unknown SUPERKINGDOM	Unknown SUBSPECIES	HG3880994;HG3879524;	0	0	0	0	0	0	0	0	0	3.151e-05	0	0	5.162e-05	0	0	0	0	0	0	0	0	0	0	0.00046484
Meta-Protein 3652	BLAST_AFCA_EMENI Alpha-fucosidase A OS=Emericella nidulans (strain FGSC A4 / ATCC 38163 / CBS 112.46 / NRRL 194 / M139) GN=afcA PE=2 SV=1_Q5AU81	Apoplast;Complete proteome;Glycoprotein;Glycosidase;Hydrolase;Reference proteome;Secreted;Signal;	3.2.1.51;	K15923;	UniRef50_Q8L7W8	UniRef90_Q8L7W8	UniRef100_Q8L7W8	Arabidopsis thaliana	Arabidopsis	Brassicaceae	Brassicales	Unknown CLASS	Streptophyta	Viridiplantae	Eukaryota	Unknown SUBSPECIES	HG5579408;HG5575184;	0	0	0.00045841	0	0	0	0	0	0	0	0	0	0	0	0.00039595	0	0	0	0	0	0	0	0	0
Meta-Protein 22301	BLAST_POLLU_ARATH Probable ion channel POLLUX OS=Arabidopsis thaliana GN=At5g49960 PE=2 SV=1_Q9LTX4	Coiled coil;Ion channel;Ion transport;Membrane;Nucleus;Transmembrane;Transmembrane helix;Transport;	;	K21866;	UniRef50_Q5H8A6	UniRef90_Q6RHR6	UniRef100_Q6RHR6	Medicago truncatula	Medicago	Fabaceae	Fabales	Unknown CLASS	Streptophyta	Viridiplantae	Eukaryota	Unknown SUBSPECIES	HG5233103;	0	0	2.292e-05	2.999e-05	0	3.787e-05	0	0	2.636e-05	3.151e-05	3.143e-05	0	5.162e-05	0	2.475e-05	2.863e-05	0	2.904e-05	2.796e-05	2.929e-05	0	4.943e-05	0	0
Meta-Protein 24975	COMB_CLOTE Probable 2-phosphosulfolactate phosphatase OS=Clostridium tetani (strain Massachusetts / E88) GN=comB PE=3 SV=2	Complete proteome;Hydrolase;Magnesium;Reference proteome;	3.1.3.71;	K05979;	UniRef50_Q899J5	UniRef90_Q899J5	UniRef100_Q899J5	Clostridium tetani	Clostridium	Clostridiaceae	Clostridiales	Clostridia	Firmicutes	Unknown KINGDOM	Bacteria	Clostridium tetani E88	Q899J5;	0	2.411e-05	0	0	6.837e-05	0.00011362	2.754e-05	0	0	0	0	0	2.581e-05	2.818e-05	2.475e-05	2.863e-05	0	2.904e-05	0	0	2.735e-05	0	0	0
Meta-Protein 10433	BLAST_H32_ORYSI Histone H3.2 OS=Oryza sativa subsp. indica GN=OsI_019426 PE=2 SV=1_A2Y533	3D-structure;Acetylation;Chromosome;Complete proteome;DNA-binding;Methylation;Nucleosome core;Nucleus;Phosphoprotein;Reference proteome;	;	;K11253;	UniRef50_P59226	UniRef90_P59226	UniRef100_P59226	Magnoliophyta	Unknown GENUS	Unknown FAMILY	Unknown ORDER	Unknown CLASS	Streptophyta	Viridiplantae	Eukaryota	Unknown SUBSPECIES	HG3393344;	2.564e-05	0	0	0	3.419e-05	0	0	0	0	0	3.143e-05	3.45e-05	2.581e-05	0	7.424e-05	2.863e-05	0	2.904e-05	0	0	2.735e-05	2.471e-05	9.766e-05	3.099e-05
Meta-Protein 17992	BLAST_CBID_METBF Cobalt-precorrin-5B C(1)-methyltransferase OS=Methanosarcina barkeri (strain Fusaro / DSM 804) GN=cbiD PE=3 SV=1_Q46CE4	Cobalamin biosynthesis;Complete proteome;Methyltransferase;Reference proteome;S-adenosyl-L-methionine;Transferase;	2.1.1.195;	K02188;	UniRef50_A6TJE5	UniRef90_A6TJE5	UniRef100_A6TJE5	Alkaliphilus metalliredigens	Alkaliphilus	Clostridiaceae	Clostridiales	Clostridia	Firmicutes	Unknown KINGDOM	Bacteria	Alkaliphilus metalliredigens QYMF	HG4384545;	2.564e-05	0	2.292e-05	2.999e-05	3.419e-05	0	2.754e-05	2.65e-05	7.909e-05	0	0	6.901e-05	2.581e-05	0	0	2.863e-05	0	0	5.591e-05	0	0	0	0	0
Meta-Protein 26164	BLAST_FABI_STAAR Enoyl-[acyl-carrier-protein] reductase [NADPH] FabI OS=Staphylococcus aureus (strain MRSA252) GN=fabI PE=1 SV=1_Q6GI75	3D-structure;Complete proteome;Fatty acid biosynthesis;Fatty acid metabolism;Lipid biosynthesis;Lipid metabolism;NAD;NADP;Nucleotide-binding;Oxidoreductase;Reference proteome;	1.3.1.9;	K00208;	UniRef50_Q81GI3	UniRef90_Q81GI3	UniRef100_Q81GI3	Bacillus cereus	Bacillus	Bacillaceae	Bacillales	Bacilli	Firmicutes	Unknown KINGDOM	Bacteria	Bacillus cereus ATCC 14579	HG3477370;	0	4.822e-05	4.584e-05	0	0	0	0	0	5.273e-05	0	0	0	2.581e-05	2.818e-05	4.949e-05	0	0	0	2.796e-05	0	5.47e-05	7.414e-05	0	3.099e-05
Meta-Protein 3087	BLAST_NUSG_BACSU Transcription termination/antitermination protein NusG OS=Bacillus subtilis (strain 168) GN=nusG PE=1 SV=1_Q06795	Complete proteome;Reference proteome;Transcription;Transcription antitermination;Transcription regulation;Transcription termination;	;	K02601;	UniRef50_Q9KGE7	UniRef90_Q9KGE7	UniRef100_Q9KGE7	Bacillus halodurans	Bacillus	Bacillaceae	Bacillales	Bacilli	Firmicutes	Unknown KINGDOM	Bacteria	Bacillus halodurans C-125	HG2351162;HG1564295;	0	0	2.292e-05	2.999e-05	0	0	0	0	5.273e-05	0	6.286e-05	0	0	0	0	0	3.895e-05	8.713e-05	0	0	2.735e-05	2.471e-05	4.883e-05	0
Meta-Protein 43325	BLAST_Y007_TREPA Uncharacterized protein TP_0007 OS=Treponema pallidum (strain Nichols) GN=TP_0007 PE=4 SV=1_O83052	Complete proteome;Reference proteome;	;	;	UniRef50_O83052	UniRef90_O83052	UniRef100_O83052	Treponema pallidum subsp. pallidum str. Nichols	Treponema	Spirochaetaceae	Spirochaetales	Spirochaetia	Spirochaetes	Unknown KINGDOM	Bacteria	Treponema pallidum subsp. pallidum	HG4782992;	0	0	0	0	0	0	0	0	0	0	0	0	0	0.00011271	0	0	0	0.0002033	2.796e-05	0	0	0	0	0
Meta-Protein 3376	BLAST_DHKG_DICDI Hybrid signal transduction histidine kinase G OS=Dictyostelium discoideum GN=dhkG PE=3 SV=1_Q54Q69	ATP-binding;Antiport;Cell membrane;Complete proteome;Ion transport;Kinase;Membrane;Nucleotide-binding;Phosphoprotein;Reference proteome;Transferase;Transmembrane;Transmembrane helix;Transport;Two-component regulatory system;	;2.7.13.3;	;K07768;	EMPTY	EMPTY	EMPTY	Unknown SPECIES	Unknown GENUS	Unknown FAMILY	Unknown ORDER	Unknown CLASS	Unknown PHYLUM	Unknown KINGDOM	Bacteria	Unknown SUBSPECIES	HG2662294;HG3729702;	0	0	2.292e-05	2.999e-05	0	3.787e-05	0	0	2.636e-05	3.151e-05	3.143e-05	3.45e-05	0	0	2.475e-05	0	0	2.904e-05	5.591e-05	0	0	4.943e-05	0	0
Meta-Protein 22944	BLAST_Y969_BIFLD UPF0210 protein BLD_0969 OS=Bifidobacterium longum (strain DJO10A) GN=BLD_0969 PE=3 SV=1_B3DTE6	Complete proteome;Reference proteome;	;	K09157;	UniRef50_Q8NQ93	UniRef90_Q8G510	EMPTY	Unknown SPECIES	Bifidobacterium	Bifidobacteriaceae	Bifidobacteriales	Actinobacteria	Actinobacteria	Unknown KINGDOM	Bacteria	Unknown SUBSPECIES	HG4218468;	0	0	0	2.999e-05	0	3.787e-05	0	0	0	3.151e-05	0	0	5.162e-05	5.636e-05	4.949e-05	2.863e-05	0	2.904e-05	0	0	0	4.943e-05	0	3.099e-05
Meta-Protein 9799	BLAST_TDH_PARUW L-threonine 3-dehydrogenase OS=Protochlamydia amoebophila (strain UWE25) GN=tdh PE=3 SV=1_Q6MD15	Complete proteome;Metal-binding;Oxidoreductase;Reference proteome;Zinc;	1.-.-.-;	;	UniRef50_Q57517	UniRef90_Q57517	UniRef100_Q57517	Haemophilus influenzae	Haemophilus	Pasteurellaceae	Pasteurellales	Gammaproteobacteria	Proteobacteria	Unknown KINGDOM	Bacteria	Haemophilus influenzae Rd KW20	HG3361984;	2.564e-05	0	2.292e-05	2.999e-05	3.419e-05	0	0	0	2.636e-05	3.151e-05	9.429e-05	3.45e-05	0	2.818e-05	2.475e-05	0	0	0	0	0	5.47e-05	0	0	0
Meta-Protein 12629	NUOC_RUTMC NADH-quinone oxidoreductase subunit C OS=Ruthia magnifica subsp. Calyptogena magnifica GN=nuoC PE=3 SV=1	Cell inner membrane;Cell membrane;Complete proteome;Membrane;NAD;Oxidoreductase;Quinone;Reference proteome;Transport;Ubiquinone;	1.6.5.11;	K00332;	UniRef50_Q5ZRU0	UniRef90_A1AVR4	UniRef100_A1AVR4	Candidatus Ruthia magnifica	Unknown GENUS	Unknown FAMILY	Unknown ORDER	Gammaproteobacteria	Proteobacteria	Unknown KINGDOM	Bacteria	Candidatus Ruthia magnifica str. Cm (Calyptogena magnifica)	A1AVR4;	2.564e-05	0	2.292e-05	0	0	0	0	0	2.636e-05	0	3.143e-05	0	0	0	2.475e-05	2.863e-05	3.895e-05	2.904e-05	2.796e-05	2.929e-05	2.735e-05	2.471e-05	4.883e-05	3.099e-05
Meta-Protein 58060	Metagenome Unknown							Unknown SPECIES	Unknown GENUS	Unknown FAMILY	Unknown ORDER	Unknown CLASS	Unknown PHYLUM	Unknown KINGDOM	Unknown SUPERKINGDOM	Unknown SUBSPECIES	HG3022519;	0	0	0.00018336	2.999e-05	0	0	0	0	0	0.00018909	0	0	0	0	0.00017323	0	0	0	0	0	0	0.00024715	0	0
Meta-Protein 1604	BLAST_THLA_SYNWW Acetyl-CoA acetyltransferase OS=Syntrophomonas wolfei subsp. wolfei (strain DSM 2245B / Goettingen) GN=Swol_1934 PE=1 SV=1_Q0AVM3	3D-structure;Acyltransferase;Complete proteome;Cytoplasm;Direct protein sequencing;PHB biosynthesis;Reference proteome;Transferase;	2.3.1.9;	K00626;	EMPTY	EMPTY	EMPTY	Unknown SPECIES	Unknown GENUS	Unknown FAMILY	Unknown ORDER	Unknown CLASS	Unknown PHYLUM	Unknown KINGDOM	Bacteria	Unknown SUBSPECIES	HG4731609;HG1503769;	0	2.411e-05	2.292e-05	2.999e-05	0	0	0	0	0	0	0	0	0.00020646	0	0	0	0	0	0	0	0	0	0	3.099e-05
Meta-Protein 19587	BLAST_DHE4_PRERU NAD(P)-specific glutamate dehydrogenase OS=Prevotella ruminicola GN=gdhA PE=1 SV=1_P95544	Complete proteome;NADP;Oxidoreductase;Reference proteome;	1.4.1.4;	K00262;	UniRef50_P00370	UniRef90_Q8RQP4	UniRef100_Q8RQP4	Corynebacterium efficiens	Corynebacterium	Corynebacteriaceae	Actinomycetales	Actinobacteria	Actinobacteria	Unknown KINGDOM	Bacteria	Corynebacterium efficiens YS-314	HG3793374;	0	0	0	0	0	0	0	0	0	6.303e-05	0	0	5.162e-05	0	0	2.863e-05	0	0	0	2.929e-05	0	4.943e-05	0	0
Meta-Protein 15958	Metagenome Unknown							Unknown SPECIES	Unknown GENUS	Unknown FAMILY	Unknown ORDER	Unknown CLASS	Unknown PHYLUM	Unknown KINGDOM	Unknown SUPERKINGDOM	Unknown SUBSPECIES	HG3832245;	2.564e-05	0	4.584e-05	0	0	0	0	0	5.273e-05	0	0	3.45e-05	0	0	2.475e-05	8.59e-05	0	2.904e-05	0	0	5.47e-05	0	2.442e-05	3.099e-05
Meta-Protein 10225	BLAST_PIGU_CRIGR Phosphatidylinositol glycan anchor biosynthesis class U protein OS=Cricetulus griseus GN=PIGU PE=1 SV=3_Q8CHJ0	Alternative splicing;Complete proteome;Direct protein sequencing;Endoplasmic reticulum;GPI-anchor biosynthesis;Membrane;Reference proteome;Transmembrane;Transmembrane helix;	;	K05293;	UniRef50_Q9H490	UniRef90_Q9H490	UniRef100_Q9H490	Homo sapiens	Homo	Hominidae	Primates	Mammalia	Chordata	Metazoa	Eukaryota	Unknown SUBSPECIES	HG4882716;	2.564e-05	0	0	0	0	0	2.754e-05	0.00010599	0	0	6.286e-05	0	0	0	0	0	0	0	0	0	0	0	0	0
Meta-Protein 27198	BLAST_ENO_RICCO Enolase OS=Ricinus communis PE=2 SV=1_P42896	3D-structure;Acetylation;Allergen;Alternative initiation;Alternative splicing;Cell membrane;Chloroplast;Complete proteome;Cytoplasm;DNA-binding;Direct protein sequencing;Disease mutation;Eye lens protein;Glycogen storage disease;Glycolysis;Isopeptide bond;Lyase;Magnesium;Membrane;Metal-binding;Mitochondrion;Mitochondrion outer membrane;Nucleus;Phosphoprotein;Plasminogen activation;Plastid;Polymorphism;Reference proteome;Repressor;Transcription;Transcription regulation;Transit peptide;Ubl conjugation;	4.2.1.11;	;K01689;	EMPTY	EMPTY	EMPTY	Unknown SPECIES	Unknown GENUS	Unknown FAMILY	Unknown ORDER	Unknown CLASS	Unknown PHYLUM	Unknown KINGDOM	Eukaryota	Unknown SUBSPECIES	HG4847389;	0	0	0	0	0	0	0	0	0	0	0	0	5.162e-05	0	0.00019798	0	0	5.809e-05	8.387e-05	0	2.735e-05	0	4.883e-05	3.099e-05
Meta-Protein 8717	BLAST_KY_HUMAN Kyphoscoliosis peptidase OS=Homo sapiens GN=KY PE=1 SV=2_Q8NBH2	Alternative splicing;Complete proteome;Cytoplasm;Cytoskeleton;Hydrolase;Protease;Reference proteome;	3.4.-.-;	;	UniRef50_Q8C8H8	UniRef90_Q8C8H8	UniRef100_Q8C8H8	Mus musculus	Mus	Muridae	Rodentia	Mammalia	Chordata	Metazoa	Eukaryota	Unknown SUBSPECIES	HG4044985;	2.564e-05	0	2.292e-05	2.999e-05	0	0	2.754e-05	5.299e-05	0	0	0	3.45e-05	0	0	0	2.863e-05	0	0	0	0	2.735e-05	0	2.442e-05	0
Meta-Protein 1602	BLAST_DNAK_ERYRH Chaperone protein DnaK OS=Erysipelothrix rhusiopathiae GN=dnaK PE=3 SV=2_Q05647	3D-structure;ATP-binding;Acetylation;Cell inner membrane;Cell membrane;Chaperone;Chloroplast;Complete proteome;Cytoplasm;DNA replication;Direct protein sequencing;Membrane;Nucleotide-binding;Phosphoprotein;Plastid;Reference proteome;Stress response;	;	;K04043;	UniRef50_Q9LDZ0	UniRef90_B9E6X1	UniRef100_B9E6X1	Unknown SPECIES	Unknown GENUS	Unknown FAMILY	Unknown ORDER	Unknown CLASS	Unknown PHYLUM	Unknown KINGDOM	Unknown SUPERKINGDOM	Unknown SUBSPECIES	HG5263635;HG0960051;	0	9.644e-05	0	0	0	0	0	0	0	0	0	0	2.581e-05	0	4.949e-05	0	0	0	0	0	0	0.00012357	0	0
Meta-Protein 10504	Metagenome Unknown							Unknown SPECIES	Unknown GENUS	Unknown FAMILY	Unknown ORDER	Unknown CLASS	Unknown PHYLUM	Unknown KINGDOM	Unknown SUPERKINGDOM	Unknown SUBSPECIES	HG1429839;	2.564e-05	2.411e-05	2.292e-05	2.999e-05	0	0	0	0	2.636e-05	6.303e-05	0	0	0	2.818e-05	2.475e-05	2.863e-05	7.79e-05	2.904e-05	5.591e-05	0	2.735e-05	2.471e-05	4.883e-05	6.198e-05
Meta-Protein 9790	Metagenome Unknown							Unknown SPECIES	Unknown GENUS	Unknown FAMILY	Unknown ORDER	Unknown CLASS	Unknown PHYLUM	Unknown KINGDOM	Unknown SUPERKINGDOM	Unknown SUBSPECIES	HG0995350;	2.564e-05	0	4.584e-05	0	0	0	0	0	2.636e-05	3.151e-05	0	3.45e-05	0	0	2.475e-05	0	0	0	0	2.929e-05	2.735e-05	2.471e-05	0	3.099e-05
Meta-Protein 57169	BLAST_FLA_CLOTY Flagellin (Fragment) OS=Clostridium tyrobutyricum GN=fla PE=1 SV=2_P80583	Bacterial flagellum;Complete proteome;Reference proteome;	;	;	UniRef50_O34366	UniRef90_O34366	UniRef100_O34366	Bacillus subtilis subsp. subtilis str. 168	Bacillus	Bacillaceae	Bacillales	Bacilli	Firmicutes	Unknown KINGDOM	Bacteria	Bacillus subtilis subsp. subtilis	HG4508054;	0	0	0	0	0	0	0	0	0	0	0.00025144	0	0	0	4.949e-05	8.59e-05	0	0	0	5.858e-05	0	0	0	3.099e-05
Meta-Protein 28783	BLAST_SDHAB_BACSU Probable L-serine dehydratase, beta chain OS=Bacillus subtilis (strain 168) GN=sdaAB PE=3 SV=1_O34635	4Fe-4S;Complete proteome;Gluconeogenesis;Iron;Iron-sulfur;Lyase;Metal-binding;Reference proteome;	4.3.1.17;	K01752;	UniRef50_O34635	UniRef90_O34635	UniRef100_O34635	Bacillus subtilis subsp. subtilis str. 168	Bacillus	Bacillaceae	Bacillales	Bacilli	Firmicutes	Unknown KINGDOM	Bacteria	Bacillus subtilis subsp. subtilis	HG3001829;	0	0	0	0	0	0	0	0.00010599	0	0	9.429e-05	0	0	0	0	0	0	0	0	0	0	0	0	0
Meta-Protein 12676	Metagenome Unknown							Unknown SPECIES	Unknown GENUS	Unknown FAMILY	Unknown ORDER	Unknown CLASS	Unknown PHYLUM	Unknown KINGDOM	Unknown SUPERKINGDOM	Unknown SUBSPECIES	HG2841001;	5.128e-05	7.233e-05	9.168e-05	0	0	0	0	0	0	0	0	0	7.742e-05	0	7.424e-05	0	0	0	0	0	0	2.471e-05	0	0
Meta-Protein 2200	Metagenome Unknown							Unknown SPECIES	Unknown GENUS	Unknown FAMILY	Unknown ORDER	Unknown CLASS	Unknown PHYLUM	Unknown KINGDOM	Unknown SUPERKINGDOM	Unknown SUBSPECIES	HG0255671;HG1556179;	0	2.411e-05	2.292e-05	8.998e-05	0	3.787e-05	2.754e-05	0	0	0	3.143e-05	0	0	0	2.475e-05	0	0	0	8.387e-05	2.929e-05	0	2.471e-05	2.442e-05	0
Meta-Protein 563	BLAST_APEA_CLOAB Probable M18 family aminopeptidase 1 OS=Clostridium acetobutylicum (strain ATCC 824 / DSM 792 / JCM 1419 / LMG 5710 / VKM B-1787) GN=apeA PE=1 SV=1_Q97K30	3D-structure;Aminopeptidase;Complete proteome;Hydrolase;Metal-binding;Metalloprotease;Protease;Reference proteome;Zinc;	3.4.11.-;	;	UniRef50_Q97K30	UniRef90_Q97K30	UniRef100_Q97K30	Clostridium acetobutylicum	Clostridium	Clostridiaceae	Clostridiales	Clostridia	Firmicutes	Unknown KINGDOM	Bacteria	Clostridium acetobutylicum ATCC 824	HG5025892;HG5009400;	2.564e-05	4.822e-05	0	0	3.419e-05	0	5.508e-05	5.299e-05	0	0	6.286e-05	0	2.581e-05	0	0	0	3.895e-05	0	2.796e-05	2.929e-05	0	0	0	0
Meta-Protein 34976	Metagenome Unknown							Unknown SPECIES	Unknown GENUS	Unknown FAMILY	Unknown ORDER	Unknown CLASS	Unknown PHYLUM	Unknown KINGDOM	Unknown SUPERKINGDOM	Unknown SUBSPECIES	HG1978825;	0	2.411e-05	2.292e-05	0	3.419e-05	0	8.262e-05	0	0	3.151e-05	3.143e-05	0	0	0	2.475e-05	2.863e-05	3.895e-05	0	5.591e-05	2.929e-05	0	2.471e-05	0	0
Meta-Protein 36606	BLAST_LTRA_LACLM Group II intron-encoded protein LtrA OS=Lactococcus lactis subsp. cremoris (strain MG1363) GN=ltrA PE=1 SV=1_P0A3U1	3D-structure;Complete proteome;Endonuclease;Hydrolase;Intron homing;Magnesium;Multifunctional enzyme;Nuclease;Nucleotidyltransferase;Plasmid;RNA-directed DNA polymerase;Transferase;	2.7.7.49;3.1.-.-;	;	UniRef50_P0A3U0	UniRef90_P0A3U0	UniRef100_P0A3U0	Lactococcus lactis	Lactococcus	Streptococcaceae	Lactobacillales	Bacilli	Firmicutes	Unknown KINGDOM	Bacteria	Lactococcus lactis subsp. cremoris	HG5251108;	0	2.411e-05	0	0	0	0	0	0	2.636e-05	0	0	6.901e-05	0	0	2.475e-05	5.727e-05	3.895e-05	2.904e-05	0	5.858e-05	0	0	4.883e-05	0
Meta-Protein 60226	Metagenome Unknown							Unknown SPECIES	Unknown GENUS	Unknown FAMILY	Unknown ORDER	Unknown CLASS	Unknown PHYLUM	Unknown KINGDOM	Unknown SUPERKINGDOM	Unknown SUBSPECIES	HG3660122;	0	0	6.876e-05	0	0	0	0	0	0	0.00018909	0	0	0	0	4.949e-05	0	0	0	0	0	2.735e-05	9.886e-05	0	0
Meta-Protein 25757	BLAST_EFTU_LACP7 Elongation factor Tu OS=Lachnoclostridium phytofermentans (strain ATCC 700394 / DSM 18823 / ISDg) GN=tuf PE=3 SV=1_A9KRZ4	3D-structure;Acetylation;Antibiotic resistance;Cell inner membrane;Cell membrane;Complete proteome;Cytoplasm;Direct protein sequencing;Elongation factor;GTP-binding;Membrane;Methylation;Nucleotide-binding;Phosphoprotein;Plasmid;Protein biosynthesis;RNA-binding;Reference proteome;	;	;K02358;	EMPTY	EMPTY	EMPTY	Unknown SPECIES	Unknown GENUS	Unknown FAMILY	Unknown ORDER	Unknown CLASS	Unknown PHYLUM	Unknown KINGDOM	Bacteria	Unknown SUBSPECIES	HG4617107;	0	0	0.00016044	0	0	0	0	0	0	0	0	0	2.581e-05	0	0.00012373	0	0	8.713e-05	0	0	0	9.886e-05	0	0
Meta-Protein 32428	BLAST_UBIQP_AVEFA Polyubiquitin OS=Avena fatua PE=2 SV=2_P69309	Cytoplasm;Isopeptide bond;Nucleus;Repeat;Ubl conjugation;	;	;	UniRef50_P0CH33	UniRef90_P42739	UniRef100_P42739	Acetabularia peniculus	Acetabularia	Polyphysaceae	Dasycladales	Ulvophyceae	Chlorophyta	Viridiplantae	Eukaryota	Unknown SUBSPECIES	HG2733214;	0	4.822e-05	2.292e-05	0	0.00013675	0	2.754e-05	5.299e-05	0	3.151e-05	3.143e-05	6.901e-05	0	0	2.475e-05	0	0	0	5.591e-05	2.929e-05	2.735e-05	2.471e-05	2.442e-05	0
Meta-Protein 12094	BLAST_YCHF_BACSU Ribosome-binding ATPase YchF OS=Bacillus subtilis (strain 168) GN=ychF PE=2 SV=1_P37518	ATP-binding;Complete proteome;Magnesium;Metal-binding;Nucleotide-binding;Reference proteome;	;	K06942;	UniRef50_P37518	UniRef90_P37518	UniRef100_P37518	Bacillus subtilis subsp. subtilis str. 168	Bacillus	Bacillaceae	Bacillales	Bacilli	Firmicutes	Unknown KINGDOM	Bacteria	Bacillus subtilis subsp. subtilis	HG4505717;	2.564e-05	2.411e-05	0	0	0	0	0	0	5.273e-05	3.151e-05	0	3.45e-05	0	0	0	0	0	0	2.796e-05	0	2.735e-05	0	4.883e-05	6.198e-05
Meta-Protein 17168	BLAST_ALF_MYCGE Fructose-bisphosphate aldolase OS=Mycoplasma genitalium (strain ATCC 33530 / G-37 / NCTC 10195) GN=fba PE=3 SV=1_P47269	Complete proteome;Glycolysis;Lyase;Metal-binding;Reference proteome;Zinc;	4.1.2.13;	K01624;	UniRef50_P75089	UniRef90_P47269	UniRef100_P47269	Mycoplasma genitalium	Mycoplasma	Mycoplasmataceae	Mycoplasmatales	Mollicutes	Tenericutes	Unknown KINGDOM	Bacteria	Mycoplasma genitalium G37	HG3371098;	7.692e-05	7.233e-05	0	2.999e-05	0	0	0	0	0	0	0	0	2.581e-05	0	0	0	0	0	0	0	0	0	0	0
Meta-Protein 13138	Metagenome Unknown							Unknown SPECIES	Unknown GENUS	Unknown FAMILY	Unknown ORDER	Unknown CLASS	Unknown PHYLUM	Unknown KINGDOM	Unknown SUPERKINGDOM	Unknown SUBSPECIES	HG3213392;	5.128e-05	0	2.292e-05	0	0	0	0	0	0	0	3.143e-05	0	0.00010323	0	0	5.727e-05	0	0	0	2.929e-05	2.735e-05	0.000173	4.883e-05	0.00012396
Meta-Protein 32570	BLAST_HTPG_RHORT Chaperone protein HtpG OS=Rhodospirillum rubrum (strain ATCC 11170 / ATH 1.1.1 / DSM 467 / LMG 4362 / NCIB 8255 / S1) GN=htpG PE=3 SV=1_Q2RYB8	ATP-binding;Chaperone;Complete proteome;Cytoplasm;Nucleotide-binding;Stress response;	;	K04079;	UniRef50_Q8KE61	UniRef90_A4SEX9	UniRef100_A4SEX9	Chlorobium phaeovibrioides	Chlorobium	Chlorobiaceae	Chlorobiales	Chlorobia	Chlorobi	Unknown KINGDOM	Bacteria	Chlorobium phaeovibrioides DSM 265	HG5481463;	0	0	0	0	0	0	5.508e-05	0	0	0	0	0	0	0	0	0	0	0	0	0	0	0	0	0
Meta-Protein 33366	Metagenome Unknown							Unknown SPECIES	Unknown GENUS	Unknown FAMILY	Unknown ORDER	Unknown CLASS	Unknown PHYLUM	Unknown KINGDOM	Unknown SUPERKINGDOM	Unknown SUBSPECIES	HG2888353;	0	2.411e-05	2.292e-05	8.998e-05	0	3.787e-05	2.754e-05	0	0	0	3.143e-05	0	0	0	2.475e-05	0	0	0	8.387e-05	2.929e-05	0	2.471e-05	2.442e-05	0
Meta-Protein 29687	Metagenome Unknown							Unknown SPECIES	Unknown GENUS	Unknown FAMILY	Unknown ORDER	Unknown CLASS	Unknown PHYLUM	Unknown KINGDOM	Unknown SUPERKINGDOM	Unknown SUBSPECIES	HG5034099;	0	2.411e-05	2.292e-05	2.999e-05	3.419e-05	0	8.262e-05	0	0	3.151e-05	3.143e-05	0	0	0	2.475e-05	2.863e-05	3.895e-05	0	2.796e-05	2.929e-05	0	0	0	0
Meta-Protein 8445	BLAST_CATA_VIBCH Catalase OS=Vibrio cholerae serotype O1 (strain ATCC 39315 / El Tor Inaba N16961) GN=VC_1585 PE=3 SV=2_Q9KRQ1	Complete proteome;Heme;Hydrogen peroxide;Iron;Metal-binding;Oxidoreductase;Peroxidase;Reference proteome;Sporulation;	1.11.1.6;	K03781;	UniRef50_P42234	UniRef90_P42234	UniRef100_P42234	Bacillus subtilis subsp. subtilis str. 168	Bacillus	Bacillaceae	Bacillales	Bacilli	Firmicutes	Unknown KINGDOM	Bacteria	Bacillus subtilis subsp. subtilis	HG4048676;	2.564e-05	2.411e-05	0	0	0	0	5.508e-05	0	5.273e-05	0	3.143e-05	0	0	2.818e-05	0	2.863e-05	0	2.904e-05	2.796e-05	0	0	2.471e-05	2.442e-05	0
Meta-Protein 21205	Metagenome Unknown							Unknown SPECIES	Unknown GENUS	Unknown FAMILY	Unknown ORDER	Unknown CLASS	Unknown PHYLUM	Unknown KINGDOM	Unknown SUPERKINGDOM	Unknown SUBSPECIES	HG5592384;	0	4.822e-05	0	0	6.837e-05	0	0	2.65e-05	0	0	0	0	2.581e-05	0	0	0	7.79e-05	0	0	0	0	0	0	0
Meta-Protein 11887	BLAST_SUSC_BACTN TonB-dependent receptor SusC OS=Bacteroides thetaiotaomicron (strain ATCC 29148 / DSM 2079 / NCTC 10582 / E50 / VPI-5482) GN=susC PE=1 SV=1_Q8A1G1	Carbohydrate metabolism;Cell outer membrane;Complete proteome;Membrane;Receptor;Reference proteome;Signal;TonB box;Transmembrane;Transmembrane beta strand;Transport;	;	K21573;	UniRef50_Q8A1G1	UniRef90_Q8A1G1	UniRef100_Q8A1G1	Bacteroides thetaiotaomicron	Bacteroides	Bacteroidaceae	Bacteroidales	Bacteroidia	Bacteroidetes	Unknown KINGDOM	Bacteria	Bacteroides thetaiotaomicron VPI-5482	HG5554007;	2.564e-05	2.411e-05	0	0	0	0	0	2.65e-05	2.636e-05	0	3.143e-05	6.901e-05	0	0	0	0	0	2.904e-05	2.796e-05	2.929e-05	0	0	4.883e-05	3.099e-05
Meta-Protein 26820	BLAST_TPIS_LACP7 Triosephosphate isomerase OS=Lachnoclostridium phytofermentans (strain ATCC 700394 / DSM 18823 / ISDg) GN=tpiA PE=3 SV=1_A9KPF8	Complete proteome;Cytoplasm;Gluconeogenesis;Glycolysis;Isomerase;Pentose shunt;Reference proteome;	5.3.1.1;	K01803;	UniRef50_Q93GB7	UniRef90_A9KPF8	UniRef100_A9KPF8	Clostridium phytofermentans	Clostridium	Clostridiaceae	Clostridiales	Clostridia	Firmicutes	Unknown KINGDOM	Bacteria	Clostridium phytofermentans ISDg	HG3301888;	0	7.233e-05	4.584e-05	0	0	0	0	0	5.273e-05	3.151e-05	0	0	2.581e-05	0	2.475e-05	5.727e-05	0	0	8.387e-05	2.929e-05	5.47e-05	2.471e-05	0	6.198e-05
Meta-Protein 28326	Metagenome Unknown							Unknown SPECIES	Unknown GENUS	Unknown FAMILY	Unknown ORDER	Unknown CLASS	Unknown PHYLUM	Unknown KINGDOM	Unknown SUPERKINGDOM	Unknown SUBSPECIES	HG3810865;	0	0	0	0	0	0	0	0.00026497	0	0	0	0	0	0	0	0	0	0	0	0	0	0	0	0
Meta-Protein 21176	BLAST_RL2_PARD8 50S ribosomal protein L2 OS=Parabacteroides distasonis (strain ATCC 8503 / DSM 20701 / CIP 104284 / JCM 5825 / NCTC 11152) GN=rplB PE=3 SV=1_A6LEI8	Complete proteome;RNA-binding;Reference proteome;Ribonucleoprotein;Ribosomal protein;rRNA-binding;	;	K02886;	UniRef50_Q8A479	UniRef90_A6LEI8	UniRef100_A6LEI8	Parabacteroides distasonis	Parabacteroides	Porphyromonadaceae	Bacteroidales	Bacteroidia	Bacteroidetes	Unknown KINGDOM	Bacteria	Parabacteroides distasonis ATCC 8503	HG3675444;	0	0	0.0001146	0	0	0	0	0	0	0	0	0	7.742e-05	0	7.424e-05	0	0	0	0	0	0	4.943e-05	0	0
Meta-Protein 29993	Metagenome Unknown							Unknown SPECIES	Unknown GENUS	Unknown FAMILY	Unknown ORDER	Unknown CLASS	Unknown PHYLUM	Unknown KINGDOM	Unknown SUPERKINGDOM	Unknown SUBSPECIES	HG4494605;	0	2.411e-05	0	0	3.419e-05	3.787e-05	0	0	0	0	0	3.45e-05	0	5.636e-05	2.475e-05	2.863e-05	0	8.713e-05	0	5.858e-05	2.735e-05	0	0	3.099e-05
Meta-Protein 40907	BLAST_TYRA_ECOLI T-protein OS=Escherichia coli (strain K12) GN=tyrA PE=1 SV=1_P07023	Complete proteome;NADP;Oxidoreductase;Reference proteome;	1.3.1.-;	K04517;	UniRef50_Q58029	UniRef90_Q58029	UniRef100_Q58029	Methanocaldococcus jannaschii	Methanocaldococcus	Methanocaldococcaceae	Methanococcales	Methanococci	Euryarchaeota	Unknown KINGDOM	Archaea	Methanocaldococcus jannaschii DSM 2661	HG3473039;	0	0	2.292e-05	0	0	3.787e-05	0	0	0	0	0	0	0	0.00011271	2.475e-05	0	7.79e-05	8.713e-05	5.591e-05	5.858e-05	0	0	2.442e-05	3.099e-05
Meta-Protein 3254	BLAST_KPYK_LACDE Pyruvate kinase OS=Lactobacillus delbrueckii subsp. bulgaricus GN=pyk PE=1 SV=3_P34038	3D-structure;ATP-binding;Allosteric enzyme;Complete proteome;Direct protein sequencing;Glycolysis;Kinase;Magnesium;Metal-binding;Nucleotide-binding;Potassium;Pyruvate;Reference proteome;Transferase;	2.7.1.40;	;K00873;	EMPTY	EMPTY	EMPTY	Unknown SPECIES	Unknown GENUS	Unknown FAMILY	Unknown ORDER	Bacilli	Firmicutes	Unknown KINGDOM	Bacteria	Unknown SUBSPECIES	HG5234054;HG5231342;	0	0	0	0	0	0	0	0	0	0	0	0	0	0	0	0	0	0	0	8.787e-05	0	0	0.00019533	0
Meta-Protein 14922	BLAST_BENA_ACIAD Benzoate 1,2-dioxygenase subunit alpha OS=Acinetobacter baylyi (strain ATCC 33305 / BD413 / ADP1) GN=benA PE=3 SV=2_P07769	2Fe-2S;Complete proteome;Dioxygenase;Iron;Iron-sulfur;Metal-binding;NAD;NADP;Oxidoreductase;Reference proteome;	1.14.-.-;1.14.13.-;	;	UniRef50_P0ABR7	UniRef90_P0ABR7	UniRef100_P0ABR7	Escherichia coli	Escherichia	Enterobacteriaceae	Enterobacteriales	Gammaproteobacteria	Proteobacteria	Unknown KINGDOM	Bacteria	Unknown SUBSPECIES	HG4524178;	2.564e-05	0	0	2.999e-05	0	3.787e-05	5.508e-05	7.949e-05	0	0	0	0	0	0	0	0	3.895e-05	0	2.796e-05	2.929e-05	0	0	0	0
Meta-Protein 23027	BLAST_TRG_CUPNH Putative transglycosylase H16_A0665 OS=Cupriavidus necator (strain ATCC 17699 / H16 / DSM 428 / Stanier 337) GN=H16_A0665 PE=3 SV=2_Q07259	Antibiotic resistance;Carboxypeptidase;Cell membrane;Cell shape;Cell wall biogenesis/degradation;Complete proteome;Glycosyltransferase;Hydrolase;Membrane;Multifunctional enzyme;Peptidoglycan synthesis;Protease;Reference proteome;Signal-anchor;Transferase;Transmembrane;Transmembrane helix;	2.4.1.129;3.4.16.4;	K05366;	UniRef50_Q891X1	UniRef90_Q891X1	UniRef100_Q891X1	Clostridium tetani	Clostridium	Clostridiaceae	Clostridiales	Clostridia	Firmicutes	Unknown KINGDOM	Bacteria	Clostridium tetani E88	HG5501079;	0	0	2.292e-05	2.999e-05	3.419e-05	0	2.754e-05	5.299e-05	2.636e-05	0	0	0	2.581e-05	0	4.949e-05	2.863e-05	0	0	2.796e-05	0	0	2.471e-05	2.442e-05	3.099e-05
Meta-Protein 44626	BLAST_SRPR_PSEPU HTH-type transcriptional regulator SrpR OS=Pseudomonas putida GN=srpR PE=1 SV=1_Q9R9T9	DNA-binding;Transcription;Transcription regulation;Transposable element;	;	;	UniRef50_P28815	UniRef90_P28815	UniRef100_P28815	Escherichia coli	Escherichia	Enterobacteriaceae	Enterobacteriales	Gammaproteobacteria	Proteobacteria	Unknown KINGDOM	Bacteria	Unknown SUBSPECIES	HG2647795;	0	0	0	0	3.419e-05	0	0	2.65e-05	0	0	0	0	0	2.818e-05	0	0	3.895e-05	5.809e-05	5.591e-05	2.929e-05	0	2.471e-05	0	0
Meta-Protein 58720	Metagenome Unknown							Unknown SPECIES	Unknown GENUS	Unknown FAMILY	Unknown ORDER	Unknown CLASS	Unknown PHYLUM	Unknown KINGDOM	Unknown SUPERKINGDOM	Unknown SUBSPECIES	HG0057637;	0	0	4.584e-05	0	0	0	0	0	0	0	0	6.901e-05	0	0	2.475e-05	0	0	8.713e-05	0	0	0	2.471e-05	0	6.198e-05
Meta-Protein 19362	BLAST_RPOB_PHATC DNA-directed RNA polymerase subunit beta OS=Phaeodactylum tricornutum (strain CCAP 1055/1) GN=rpoB PE=3 SV=1_A0T0D7	3D-structure;Antibiotic resistance;Chloroplast;Complete proteome;Cyanelle;DNA-directed RNA polymerase;Direct protein sequencing;Nucleotidyltransferase;Plastid;RNA editing;Reference proteome;Transcription;Transferase;	2.7.7.6;	;K03043;	EMPTY	EMPTY	EMPTY	Unknown SPECIES	Unknown GENUS	Unknown FAMILY	Unknown ORDER	Unknown CLASS	Unknown PHYLUM	Unknown KINGDOM	Unknown SUPERKINGDOM	Unknown SUBSPECIES	HG5525625;	0	0	4.584e-05	0	3.419e-05	3.787e-05	0	0	0	0	0	3.45e-05	2.581e-05	2.818e-05	2.475e-05	0	3.895e-05	0	2.796e-05	0	2.735e-05	2.471e-05	2.442e-05	0
Meta-Protein 19361	BLAST_IOLE_LACCB Inosose dehydratase OS=Lactobacillus casei (strain BL23) GN=iolE PE=3 SV=1_B3W8L5	Cobalt;Complete proteome;Lyase;Manganese;	4.2.1.44;	K03335;	UniRef50_A4IPB5	UniRef90_Q4V1F4	UniRef100_A0REB7	Unknown SPECIES	Bacillus	Bacillaceae	Bacillales	Bacilli	Firmicutes	Unknown KINGDOM	Bacteria	Unknown SUBSPECIES	HG3716651;	0	0	4.584e-05	0	3.419e-05	3.787e-05	0	0	0	0	0	3.45e-05	2.581e-05	2.818e-05	2.475e-05	0	3.895e-05	0	2.796e-05	0	2.735e-05	2.471e-05	2.442e-05	0
Meta-Protein 56774	Metagenome Unknown							Unknown SPECIES	Unknown GENUS	Unknown FAMILY	Unknown ORDER	Unknown CLASS	Unknown PHYLUM	Unknown KINGDOM	Unknown SUPERKINGDOM	Unknown SUBSPECIES	HG4085512;	0	0	0	0	0	0	2.754e-05	0.00010599	7.909e-05	0	6.286e-05	3.45e-05	0	0	0	0	0	0	0	0	2.735e-05	0	0	0
Meta-Protein 10642	BLAST_DNAG_ENTFA DNA primase OS=Enterococcus faecalis (strain ATCC 700802 / V583) GN=dnaG PE=3 SV=2_P52308	Complete proteome;DNA replication;DNA-binding;DNA-directed RNA polymerase;Magnesium;Metal-binding;Nucleotidyltransferase;Primosome;Reference proteome;Transcription;Transferase;Zinc;Zinc-finger;	2.7.7.-;	K02316;	UniRef50_P52308	UniRef90_P52308	UniRef100_P52308	Enterococcus faecalis	Enterococcus	Enterococcaceae	Lactobacillales	Bacilli	Firmicutes	Unknown KINGDOM	Bacteria	Enterococcus faecalis V583	HG4123265;	5.128e-05	2.411e-05	0	2.999e-05	0	0	5.508e-05	2.65e-05	2.636e-05	0	0	3.45e-05	0	2.818e-05	0	2.863e-05	3.895e-05	0	0	2.929e-05	2.735e-05	0	0	0
Meta-Protein 38064	BLAST_RS7_EUBE2 30S ribosomal protein S7 OS=Eubacterium eligens (strain ATCC 27750 / VPI C15-48) GN=rpsG PE=3 SV=1_C4Z2R7	Complete proteome;RNA-binding;Reference proteome;Ribonucleoprotein;Ribosomal protein;rRNA-binding;tRNA-binding;	;	K02992;	UniRef50_P21469	UniRef90_C4Z2R7	UniRef100_C4Z2R7	Eubacterium eligens	Eubacterium	Eubacteriaceae	Clostridiales	Clostridia	Firmicutes	Unknown KINGDOM	Bacteria	Eubacterium eligens ATCC 27750	HG2083982;	0	4.822e-05	4.584e-05	0	0	0	0	0	0	0.00015757	0	0	0	0	0	0	0	0	0	0	0	0.00012357	0	0.00012396
Meta-Protein 53741	BLAST_SYI_BACFR Isoleucine--tRNA ligase OS=Bacteroides fragilis (strain YCH46) GN=ileS PE=3 SV=1_Q64U07	ATP-binding;Aminoacyl-tRNA synthetase;Complete proteome;Cytoplasm;Ligase;Metal-binding;Nucleotide-binding;Protein biosynthesis;Zinc;	6.1.1.5;	K01870;	UniRef50_Q5LCU8	UniRef90_Q5LCU8	UniRef100_Q64U07	Bacteroides fragilis	Bacteroides	Bacteroidaceae	Bacteroidales	Bacteroidia	Bacteroidetes	Unknown KINGDOM	Bacteria	Bacteroides fragilis YCH46	HG4602043;	0	0	0.00013752	2.999e-05	0	3.787e-05	0	0	7.909e-05	0	0	0	0	0	4.949e-05	5.727e-05	0	0	2.796e-05	2.929e-05	2.735e-05	4.943e-05	2.442e-05	0
Meta-Protein 10644	BLAST_NIRC_ECOLI Nitrite transporter NirC OS=Escherichia coli (strain K12) GN=nirC PE=1 SV=1_P0AC26	Cell inner membrane;Cell membrane;Complete proteome;Membrane;Nitrate assimilation;Reference proteome;Transmembrane;Transmembrane helix;Transport;	;	K02598;	UniRef50_P0AC26	UniRef90_P0AC26	UniRef100_P0AC26	Unknown SPECIES	Unknown GENUS	Enterobacteriaceae	Enterobacteriales	Gammaproteobacteria	Proteobacteria	Unknown KINGDOM	Bacteria	Unknown SUBSPECIES	HG3442138;	2.564e-05	0	0	0	0	3.787e-05	2.754e-05	2.65e-05	2.636e-05	0	0	0	0	0	0	0	7.79e-05	0	0	2.929e-05	2.735e-05	0	0	0
Meta-Protein 109164	BLAST_ALDR_LACLA Putative regulator AldR OS=Lactococcus lactis subsp. lactis (strain IL1403) GN=aldR PE=3 SV=2_O34133	Complete proteome;Reference proteome;	;	;	UniRef50_O34133	UniRef90_O34133	UniRef100_O34133	Lactococcus lactis subsp. lactis Il1403	Lactococcus	Streptococcaceae	Lactobacillales	Bacilli	Firmicutes	Unknown KINGDOM	Bacteria	Lactococcus lactis subsp. lactis	HG1474218;	0	0	0	0	0	0	0	0	0.00026364	0	0	0	0	0	0	0	0	0	0	8.787e-05	8.205e-05	0	0	0.00012396
Meta-Protein 70211	BLAST_KOJP_CALS4 Kojibiose phosphorylase OS=Caldanaerobacter subterraneus subsp. tengcongensis (strain DSM 15242 / JCM 11007 / NBRC 100824 / MB4) GN=kojP PE=3 SV=1_Q8RBL8	Direct protein sequencing;Glycosyltransferase;Transferase;	2.4.1.64;	;	UniRef50_Q8L164	UniRef90_Q8L164	UniRef100_Q8L164	Thermoanaerobacter brockii	Thermoanaerobacter	Thermoanaerobacteraceae	Thermoanaerobacterales	Clostridia	Firmicutes	Unknown KINGDOM	Bacteria	Unknown SUBSPECIES	HG4570104;	0	0	0	0	0	7.575e-05	0	0	0	0	0	3.45e-05	0	0	0	0	0	0	0	0	0	0	0	3.099e-05
Meta-Protein 405	BLAST_MOAA_CAMJE GTP 3,8-cyclase OS=Campylobacter jejuni subsp. jejuni serotype O:2 (strain ATCC 700819 / NCTC 11168) GN=moaA PE=3 SV=1_Q9PIW6	4Fe-4S;Antibiotic biosynthesis;Bacteriocin biosynthesis;Complete proteome;Cytoplasm;Glycosyltransferase;Iron;Iron-sulfur;Metal-binding;Oxidoreductase;Purine salvage;Reference proteome;S-adenosyl-L-methionine;Transferase;	1.21.98.-;2.4.2.8;	;K00759;	EMPTY	EMPTY	EMPTY	Unknown SPECIES	Unknown GENUS	Unknown FAMILY	Unknown ORDER	Unknown CLASS	Unknown PHYLUM	Unknown KINGDOM	Unknown SUPERKINGDOM	Unknown SUBSPECIES	HG4989542;HG2655053;	2.564e-05	2.411e-05	4.584e-05	2.999e-05	0	7.575e-05	2.754e-05	0	2.636e-05	0	3.143e-05	0	2.581e-05	0	0	5.727e-05	0	0	0	0	0	0	0	0
Meta-Protein 26876	BLAST_PCKA_EUBE2 Phosphoenolpyruvate carboxykinase (ATP) OS=Eubacterium eligens (strain ATCC 27750 / VPI C15-48) GN=pckA PE=3 SV=1_C4Z0Q6	3D-structure;ATP-binding;Acetylation;Allosteric enzyme;Calcium;Complete proteome;Cytoplasm;Decarboxylase;Direct protein sequencing;Gluconeogenesis;Lyase;Magnesium;Manganese;Metal-binding;Nucleotide-binding;Reference proteome;	4.1.1.49;	;K01610;	EMPTY	EMPTY	EMPTY	Unknown SPECIES	Unknown GENUS	Unknown FAMILY	Unknown ORDER	Unknown CLASS	Unknown PHYLUM	Unknown KINGDOM	Bacteria	Unknown SUBSPECIES	HG5134302;	0	7.233e-05	0	0.00017996	0	0	0	0	5.273e-05	0	0	0	7.742e-05	2.818e-05	0	8.59e-05	0	0	5.591e-05	0	0	0	0	0
Meta-Protein 43201	BLAST_RL12B_YEAST 60S ribosomal protein L12-B OS=Saccharomyces cerevisiae (strain ATCC 204508 / S288c) GN=RPL12B PE=1 SV=1_P0CX54	3D-structure;Complete proteome;Cytoplasm;Direct protein sequencing;Isopeptide bond;Methylation;Phosphoprotein;RNA-binding;Reference proteome;Ribonucleoprotein;Ribosomal protein;Ubl conjugation;	;	K02870;	UniRef50_P0CX53	UniRef90_P0CX53	UniRef100_P0CX53	Saccharomyces cerevisiae	Saccharomyces	Saccharomycetaceae	Saccharomycetales	Saccharomycetes	Ascomycota	Fungi	Eukaryota	Saccharomyces cerevisiae S288c	HG2117036;	0	0	0	2.999e-05	0	0.0001515	0	0	0	0	3.143e-05	0	0	0.00011271	0	2.863e-05	0	0	0	2.929e-05	5.47e-05	9.886e-05	2.442e-05	3.099e-05
Meta-Protein 11502	Metagenome Unknown							Unknown SPECIES	Unknown GENUS	Unknown FAMILY	Unknown ORDER	Unknown CLASS	Unknown PHYLUM	Unknown KINGDOM	Unknown SUPERKINGDOM	Unknown SUBSPECIES	HG4344600;	2.564e-05	0	2.292e-05	0	0	3.787e-05	0	0	0	0	0	0	0	0.00011271	2.475e-05	0	7.79e-05	8.713e-05	5.591e-05	5.858e-05	0	0	2.442e-05	3.099e-05
Meta-Protein 16082	BLAST_NANE_PEPD6 Putative N-acetylmannosamine-6-phosphate 2-epimerase OS=Peptoclostridium difficile (strain 630) GN=nanE PE=3 SV=1_Q185B2	Carbohydrate metabolism;Complete proteome;Isomerase;	5.1.3.9;	K01788;	UniRef50_O51589	UniRef90_O51589	UniRef100_Q0SMK9	Borrelia afzelii	Borrelia	Spirochaetaceae	Spirochaetales	Spirochaetia	Spirochaetes	Unknown KINGDOM	Bacteria	Borrelia afzelii PKo	HG3306627;	5.128e-05	2.411e-05	0	5.999e-05	3.419e-05	0	2.754e-05	0	2.636e-05	3.151e-05	0	0	0	0	2.475e-05	5.727e-05	3.895e-05	2.904e-05	0	0	5.47e-05	0	0	0
Meta-Protein 12603	BLAST_PRO_BPHK7 Prohead protease OS=Enterobacteria phage HK97 GN=4 PE=1 SV=1_P49860	Hydrolase;Late protein;Protease;Viral capsid assembly;Viral capsid maturation;Viral release from host cell;Virion;	;	;	UniRef50_P49860	UniRef90_P49860	UniRef100_P49860	Enterobacteria phage HK97	Lambdalikevirus	Siphoviridae	Caudovirales	Unknown CLASS	Unknown PHYLUM	Unknown KINGDOM	Viruses	Unknown SUBSPECIES	HG3170070;	2.564e-05	2.411e-05	2.292e-05	2.999e-05	0	0	0	2.65e-05	2.636e-05	0	0	3.45e-05	0	5.636e-05	2.475e-05	5.727e-05	0	5.809e-05	0	0	2.735e-05	0	0	0
Meta-Protein 63885	BLAST_RL4_GEOTN 50S ribosomal protein L4 OS=Geobacillus thermodenitrificans (strain NG80-2) GN=rplD PE=3 SV=1_A4IJJ0	Complete proteome;RNA-binding;Reference proteome;Ribonucleoprotein;Ribosomal protein;rRNA-binding;	;	K02926;	UniRef50_P28601	UniRef90_A9KJJ3	UniRef100_A9KJJ3	Clostridium phytofermentans	Clostridium	Clostridiaceae	Clostridiales	Clostridia	Firmicutes	Unknown KINGDOM	Bacteria	Clostridium phytofermentans ISDg	HG0813588;	0	0	2.292e-05	0	0	0	0	0	5.273e-05	0.00012606	0	0	0	0	4.949e-05	0	0.00027265	0	0	0	0	2.471e-05	0	0
Meta-Protein 128830	BLAST_DFX_CLOAB Desulfoferrodoxin OS=Clostridium acetobutylicum (strain ATCC 824 / DSM 792 / JCM 1419 / LMG 5710 / VKM B-1787) GN=dfx PE=1 SV=1_Q97GB9	Complete proteome;Detoxification;Direct protein sequencing;Electron transport;Iron;Metal-binding;Oxidoreductase;Reference proteome;Stress response;Transport;	1.15.1.2;	K05919;	UniRef50_Q97GB9	UniRef90_Q97GB9	UniRef100_Q97GB9	Clostridium acetobutylicum	Clostridium	Clostridiaceae	Clostridiales	Clostridia	Firmicutes	Unknown KINGDOM	Bacteria	Clostridium acetobutylicum ATCC 824	HG1819657;	0	0	0	0	0	0	0	0	0	0	0	0	0	0	0	0	0	0	0	0	0	0	0	0
Meta-Protein 12289	BLAST_TRM2A_HUMAN tRNA (uracil-5-)-methyltransferase homolog A OS=Homo sapiens GN=TRMT2A PE=1 SV=2_Q8IZ69	Alternative splicing;Coiled coil;Complete proteome;Methyltransferase;Phosphoprotein;Polymorphism;RNA-binding;Reference proteome;S-adenosyl-L-methionine;Transferase;	2.1.1.-;	K15332;	EMPTY	EMPTY	EMPTY	Unknown SPECIES	Unknown GENUS	Unknown FAMILY	Unknown ORDER	Mammalia	Chordata	Metazoa	Eukaryota	Unknown SUBSPECIES	HG5292505;	2.564e-05	0	4.584e-05	5.999e-05	0	7.575e-05	0	0	0	6.303e-05	0	0	0	0	0	2.863e-05	0	5.809e-05	2.796e-05	0	2.735e-05	2.471e-05	2.442e-05	0
Meta-Protein 1368	BLAST_PURA_BACV8 Adenylosuccinate synthetase OS=Bacteroides vulgatus (strain ATCC 8482 / DSM 1447 / JCM 5826 / NBRC 14291 / NCTC 11154) GN=purA PE=3 SV=1_A6L1X1	Complete proteome;Cytoplasm;GTP-binding;Ligase;Magnesium;Metal-binding;Nucleotide-binding;Purine biosynthesis;Reference proteome;	6.3.4.4;	K01939;	UniRef50_Q8A6N4	EMPTY	EMPTY	Unknown SPECIES	Unknown GENUS	Unknown FAMILY	Unknown ORDER	Unknown CLASS	Bacteroidetes	Unknown KINGDOM	Bacteria	Unknown SUBSPECIES	HG4763103;HG4750270;	0	0	6.876e-05	0	0	0	0	0	0	0	0	0	5.162e-05	0	2.475e-05	0	0	0	0	0	0	4.943e-05	0	0
Meta-Protein 73031	Metagenome Unknown							Unknown SPECIES	Unknown GENUS	Unknown FAMILY	Unknown ORDER	Unknown CLASS	Unknown PHYLUM	Unknown KINGDOM	Unknown SUPERKINGDOM	Unknown SUBSPECIES	HG3315839;	0	0	0	0	0	0	0	0	0	0	0	0	0	0	0	0	0.0001558	0	0	0	0	0	0	3.099e-05
Meta-Protein 1422	BLAST_RL21_STRTD 50S ribosomal protein L21 OS=Streptococcus thermophilus (strain ATCC BAA-491 / LMD-9) GN=rplU PE=3 SV=1_Q03M33	Complete proteome;RNA-binding;Reference proteome;Ribonucleoprotein;Ribosomal protein;rRNA-binding;	;	K02888;	UniRef50_Q892N4	EMPTY	EMPTY	Unknown SPECIES	Clostridium	Clostridiaceae	Clostridiales	Clostridia	Firmicutes	Unknown KINGDOM	Bacteria	Unknown SUBSPECIES	HG1147645;HG1141154;	0	0	0	0	0	0	0	0	0	0	0	0	5.162e-05	0	0	0	0	5.809e-05	0	0	0	9.886e-05	0	0
Meta-Protein 14247	HVM57_MOUSE Ig heavy chain V region 6.96 OS=Mus musculus PE=4 SV=1	Complete proteome;Immunoglobulin domain;Immunoglobulin V region;Reference proteome;	;	;	UniRef50_P01780	UniRef90_P18528	UniRef100_P18528	Mus musculus	Mus	Muridae	Rodentia	Mammalia	Chordata	Metazoa	Eukaryota	Unknown SUBSPECIES	P18528;	7.692e-05	2.411e-05	0	2.999e-05	0	0	2.754e-05	2.65e-05	5.273e-05	0	0	3.45e-05	0	0	0	2.863e-05	0	2.904e-05	0	2.929e-05	0	0	0	0
Meta-Protein 10663	Metagenome Unknown							Unknown SPECIES	Unknown GENUS	Unknown FAMILY	Unknown ORDER	Unknown CLASS	Unknown PHYLUM	Unknown KINGDOM	Unknown SUPERKINGDOM	Unknown SUBSPECIES	HG3426195;	5.128e-05	4.822e-05	2.292e-05	0	3.419e-05	7.575e-05	0	0	0	0	0	0	7.742e-05	0	0	0	0	8.713e-05	5.591e-05	0	0	0	0	0.00012396
Meta-Protein 32480	BLAST_MRAZ_LACP7 Transcriptional regulator MraZ OS=Lachnoclostridium phytofermentans (strain ATCC 700394 / DSM 18823 / ISDg) GN=mraZ PE=3 SV=1_A9KM87	Complete proteome;Cytoplasm;DNA-binding;Reference proteome;Repeat;Transcription;Transcription regulation;	;	K03925;	UniRef50_A9KM87	UniRef90_A9KM87	UniRef100_A9KM87	Clostridium phytofermentans	Clostridium	Clostridiaceae	Clostridiales	Clostridia	Firmicutes	Unknown KINGDOM	Bacteria	Clostridium phytofermentans ISDg	HG1321594;	0	0	0	0	3.419e-05	0	2.754e-05	5.299e-05	0	0	3.143e-05	0	0	0	0	0	3.895e-05	0	0	0	0	0	0	0
Meta-Protein 2096	BLAST_Y372_AQUAE Uncharacterized protein aq_372 OS=Aquifex aeolicus (strain VF5) GN=aq_372 PE=4 SV=1_O66695	3D-structure;ATP-binding;Acetylation;Antibiotic resistance;Calcium;Cell membrane;Chloroplast;Complete proteome;Cytoplasm;DNA-binding;Direct protein sequencing;Isomerase;Membrane;Mitochondrion;Nucleotide-binding;Nucleus;Plastid;Reference proteome;Topoisomerase;Transcription;Transcription regulation;Transit peptide;Transport;	;5.99.1.3;	;K01990;K02469;K02621;K19088;	UniRef50_P05653	UniRef90_P94605	UniRef100_P94605	Unknown SPECIES	Unknown GENUS	Unknown FAMILY	Unknown ORDER	Unknown CLASS	Unknown PHYLUM	Unknown KINGDOM	Unknown SUPERKINGDOM	Unknown SUBSPECIES	HG5070976;HG3092496;HG3572934;HG5478802;	0	0	0	0	3.419e-05	3.787e-05	2.754e-05	0	0	3.151e-05	3.143e-05	3.45e-05	0	5.636e-05	4.949e-05	5.727e-05	0	2.904e-05	0	0	0	4.943e-05	0	0
Meta-Protein 67275	BLAST_3O1D_MYCS2 3-oxosteroid 1-dehydrogenase OS=Mycobacterium smegmatis (strain ATCC 700084 / mc(2)155) GN=ksdD PE=1 SV=1_A0R4S9	Complete proteome;FAD;Flavoprotein;Oxidoreductase;Reference proteome;	1.3.-.-;	;	UniRef50_Q4WR24	UniRef90_Q4WR24	UniRef100_Q4WR24	Aspergillus fumigatus	Aspergillus	Trichocomaceae	Eurotiales	Eurotiomycetes	Ascomycota	Fungi	Eukaryota	Aspergillus fumigatus Af293	HG5369623;	0	0	0	0	0	0	0	0	0	0	0	0	0	0	0.00032171	0	0	0	0	0	0	0	0	0
Meta-Protein 150120	Metagenome Unknown							Unknown SPECIES	Unknown GENUS	Unknown FAMILY	Unknown ORDER	Unknown CLASS	Unknown PHYLUM	Unknown KINGDOM	Unknown SUPERKINGDOM	Unknown SUBSPECIES	HG2979029;	0	0	0	0	0	0	0	0	0	0	0	0	0	0	0	0	0	0	0	0	0	0	0	0
Meta-Protein 10206	BLAST_TRMK_BACSU tRNA (adenine(22)-N(1))-methyltransferase OS=Bacillus subtilis (strain 168) GN=trmK PE=1 SV=2_P54471	Complete proteome;Cytoplasm;Methyltransferase;Phosphoprotein;Reference proteome;S-adenosyl-L-methionine;Transferase;tRNA processing;	2.1.1.217;	K06967;	UniRef50_P54471	UniRef90_P54471	UniRef100_P54471	Bacillus subtilis subsp. subtilis str. 168	Bacillus	Bacillaceae	Bacillales	Bacilli	Firmicutes	Unknown KINGDOM	Bacteria	Bacillus subtilis subsp. subtilis	HG3135344;	2.564e-05	0	2.292e-05	0	0	3.787e-05	0	0	0	3.151e-05	0	0	0	2.818e-05	2.475e-05	2.863e-05	0	2.904e-05	2.796e-05	0	2.735e-05	4.943e-05	4.883e-05	6.198e-05
Meta-Protein 18300	BLAST_AGAA_ECOLI Putative N-acetylgalactosamine-6-phosphate deacetylase OS=Escherichia coli (strain K12) GN=agaA PE=5 SV=3_P42906	Carbohydrate metabolism;Complete proteome;Hydrolase;Metal-binding;	3.5.1.-;	K02079;	UniRef50_Q8XAC3	UniRef90_Q8XAC3	UniRef100_Q8XAC3	Escherichia coli	Escherichia	Enterobacteriaceae	Enterobacteriales	Gammaproteobacteria	Proteobacteria	Unknown KINGDOM	Bacteria	Escherichia coli O157:H7	HG4727098;	0.00010256	0	0	0	0	0	0	0	0	0	0	0	0.00030969	0	0	0	0	0.00014521	0	0	0	0	0	0
Meta-Protein 23874	Metagenome Unknown							Unknown SPECIES	Unknown GENUS	Unknown FAMILY	Unknown ORDER	Unknown CLASS	Unknown PHYLUM	Unknown KINGDOM	Unknown SUPERKINGDOM	Unknown SUBSPECIES	HG3628082;	0	4.822e-05	2.292e-05	0	0	0	2.754e-05	0	5.273e-05	6.303e-05	0	0	2.581e-05	0	2.475e-05	5.727e-05	0	0	0	2.929e-05	5.47e-05	4.943e-05	0	6.198e-05
Meta-Protein 15758	BLAST_RIBF_GEOTN Putative riboflavin biosynthesis protein RibF OS=Geobacillus thermodenitrificans (strain NG80-2) GN=ribF PE=1 SV=1_A4IT50	3D-structure;ATP-binding;Direct protein sequencing;FAD;FMN;Flavoprotein;Kinase;Multifunctional enzyme;Nucleotide-binding;Nucleotidyltransferase;Transferase;	2.7.1.26;2.7.7.2;	;	UniRef50_Q59263	UniRef90_Q59263	UniRef100_Q59263	Corynebacterium ammoniagenes	Corynebacterium	Corynebacteriaceae	Actinomycetales	Actinobacteria	Actinobacteria	Unknown KINGDOM	Bacteria	Unknown SUBSPECIES	HG4683153;	2.564e-05	0	0	2.999e-05	0	3.787e-05	2.754e-05	0	5.273e-05	3.151e-05	0	3.45e-05	2.581e-05	0	0	0	3.895e-05	0	0	0	0	0	0	0
Meta-Protein 3018	BLAST_RL5_LACJO 50S ribosomal protein L5 OS=Lactobacillus johnsonii (strain CNCM I-12250 / La1 / NCC 533) GN=rplE PE=3 SV=1_Q74L78	Complete proteome;RNA-binding;Reference proteome;Ribonucleoprotein;Ribosomal protein;rRNA-binding;tRNA-binding;	;	K02931;	EMPTY	EMPTY	EMPTY	Unknown SPECIES	Lactobacillus	Lactobacillaceae	Lactobacillales	Bacilli	Firmicutes	Unknown KINGDOM	Bacteria	Unknown SUBSPECIES	HG2636026;HG2397096;	0	0	0	5.999e-05	0	0	0	0	0	0	0	0	0	0	0	0	0	0	2.796e-05	0.00011716	0	2.471e-05	0.00036624	0
Meta-Protein 46047	BLAST_YUFO_BACSU Uncharacterized ABC transporter ATP-binding protein YufO OS=Bacillus subtilis (strain 168) GN=yufO PE=3 SV=1_O05253	ATP-binding;Complete proteome;Nucleotide-binding;Reference proteome;Repeat;Transport;	;	K02056;	UniRef50_O05253	UniRef90_O05253	UniRef100_O05253	Bacillus subtilis subsp. subtilis str. 168	Bacillus	Bacillaceae	Bacillales	Bacilli	Firmicutes	Unknown KINGDOM	Bacteria	Bacillus subtilis subsp. subtilis	HG5105888;	0	0	0	0	0	0	0	0	0	0	0	0	0	0	0.00012373	0	0	0	0	0	0	0	0.00017091	0
Meta-Protein 17922	Metagenome Unknown							Unknown SPECIES	Unknown GENUS	Unknown FAMILY	Unknown ORDER	Unknown CLASS	Unknown PHYLUM	Unknown KINGDOM	Unknown SUPERKINGDOM	Unknown SUBSPECIES	HG4237103;	0.00010256	0	0	0	0	0	0	0	0	0	0	0	0.00010323	0	0	0	0	0	0	0	0	9.886e-05	0	6.198e-05
Meta-Protein 15030	BLAST_PGM_KOMXY Phosphoglucomutase OS=Komagataeibacter xylinus GN=celB PE=3 SV=1_P38569	Carbohydrate metabolism;Complete proteome;Cytoplasm;Glucose metabolism;Isomerase;Magnesium;Metal-binding;Phosphoprotein;Reference proteome;	5.4.2.2;	;K01835;	EMPTY	EMPTY	EMPTY	Unknown SPECIES	Unknown GENUS	Unknown FAMILY	Unknown ORDER	Unknown CLASS	Proteobacteria	Unknown KINGDOM	Bacteria	Unknown SUBSPECIES	HG5241010;	2.564e-05	0	0	0	0	0	0	0	0	0	0	0	5.162e-05	0	0	0	0	0	0	0	0	0	0	0
Meta-Protein 35999	BLAST_EFTU_BACTN Elongation factor Tu OS=Bacteroides thetaiotaomicron (strain ATCC 29148 / DSM 2079 / NCTC 10582 / E50 / VPI-5482) GN=tuf PE=3 SV=1_Q8A463	3D-structure;Acetylation;Antibiotic resistance;Cell inner membrane;Cell membrane;Complete proteome;Cytoplasm;Direct protein sequencing;Elongation factor;GTP-binding;Membrane;Methylation;Mitochondrion;Nucleotide-binding;Phosphoprotein;Protein biosynthesis;RNA-binding;Reference proteome;	;	;K02358;	EMPTY	EMPTY	EMPTY	Unknown SPECIES	Unknown GENUS	Unknown FAMILY	Unknown ORDER	Unknown CLASS	Unknown PHYLUM	Unknown KINGDOM	Unknown SUPERKINGDOM	Unknown SUBSPECIES	HG4623304;	0	2.411e-05	4.584e-05	0	0	0	0	0	0	0	0	0	0	0	0	0	0	0	0	0	0	0	9.766e-05	3.099e-05
Meta-Protein 1084	BLAST_CBL_BACSU Cystathionine beta-lyase PatB OS=Bacillus subtilis (strain 168) GN=patB PE=1 SV=1_Q08432	3D-structure;Amino-acid biosynthesis;Cell wall;Cell wall biogenesis/degradation;Complete proteome;Cytoplasm;DNA replication;DNA-binding;DNA-directed DNA polymerase;Direct protein sequencing;Hydrolase;Lyase;Methionine biosynthesis;Nucleotidyltransferase;Pyridoxal phosphate;Reference proteome;Repeat;Secreted;Signal;Transferase;	2.7.7.7;3.5.1.28;4.4.1.8;	;K01448;K02337;K14155;	EMPTY	EMPTY	EMPTY	Unknown SPECIES	Unknown GENUS	Unknown FAMILY	Unknown ORDER	Unknown CLASS	Unknown PHYLUM	Unknown KINGDOM	Bacteria	Unknown SUBSPECIES	HG4624283;HG5404697;HG5566100;	0	0	0	0	0	0	0	0	0	0	0	0	2.581e-05	0	0	0	0	0	0	0	0	2.471e-05	0	0
Meta-Protein 15108	Metagenome Unknown							Unknown SPECIES	Unknown GENUS	Unknown FAMILY	Unknown ORDER	Unknown CLASS	Unknown PHYLUM	Unknown KINGDOM	Unknown SUPERKINGDOM	Unknown SUBSPECIES	HG2156460;	5.128e-05	2.411e-05	0	5.999e-05	0	7.575e-05	0	0	2.636e-05	3.151e-05	0	0.00010351	0	0	0	2.863e-05	0	2.904e-05	0	2.929e-05	2.735e-05	0	0	0
Meta-Protein 23005	BLAST_UDG5_ECOLX UDP-glucose 6-dehydrogenase OS=Escherichia coli GN=kfiD PE=3 SV=1_Q47329	Complete proteome;NAD;Oxidoreductase;Phosphoprotein;	1.1.1.22;	K00012;	UniRef50_P76373	UniRef90_P76373	UniRef100_Q8FG45	Escherichia coli	Escherichia	Enterobacteriaceae	Enterobacteriales	Gammaproteobacteria	Proteobacteria	Unknown KINGDOM	Bacteria	Escherichia coli CFT073	HG4512599;	0	2.411e-05	2.292e-05	0	0	0	0	0	5.273e-05	0	0	0	2.581e-05	2.818e-05	0	2.863e-05	0	0	2.796e-05	0	8.205e-05	2.471e-05	0	6.198e-05
Meta-Protein 9331	Metagenome Unknown							Unknown SPECIES	Unknown GENUS	Unknown FAMILY	Unknown ORDER	Unknown CLASS	Unknown PHYLUM	Unknown KINGDOM	Unknown SUPERKINGDOM	Unknown SUBSPECIES	HG0338158;	2.564e-05	2.411e-05	0	0	0	0	0	0	0	0	6.286e-05	0.00010351	0	2.818e-05	0	0	0	0	2.796e-05	2.929e-05	0	0	0	0
Meta-Protein 74553	BLAST_DNAA_EHRRG Chromosomal replication initiator protein DnaA OS=Ehrlichia ruminantium (strain Gardel) GN=dnaA PE=3 SV=1_Q5FHH8	3D-structure;ATP-binding;Complete proteome;DNA replication;Nucleotide-binding;Primosome;Reference proteome;	;	K11144;	UniRef50_P06567	UniRef90_P06567	UniRef100_P06567	Bacillus subtilis subsp. subtilis str. 168	Bacillus	Bacillaceae	Bacillales	Bacilli	Firmicutes	Unknown KINGDOM	Bacteria	Bacillus subtilis subsp. subtilis	HG2056457;	0	0	0	0	3.419e-05	3.787e-05	0	0	0	3.151e-05	0	3.45e-05	0	0	0	0	7.79e-05	0	2.796e-05	0	0	2.471e-05	0	3.099e-05
Meta-Protein 25552	BLAST_DAPDH_BACFN Meso-diaminopimelate D-dehydrogenase OS=Bacteroides fragilis (strain ATCC 25285 / DSM 2151 / JCM 11019 / NCTC 9343) GN=ddh PE=1 SV=1_Q5L9Q6	Amino-acid biosynthesis;Complete proteome;Diaminopimelate biosynthesis;Lysine biosynthesis;NADP;Oxidoreductase;Reference proteome;	1.4.1.16;	K03340;	UniRef50_Q5L9Q6	UniRef90_Q5L9Q6	UniRef100_Q5L9Q6	Bacteroides fragilis	Bacteroides	Bacteroidaceae	Bacteroidales	Bacteroidia	Bacteroidetes	Unknown KINGDOM	Bacteria	Bacteroides fragilis NCTC 9343	HG3917514;	0	4.822e-05	2.292e-05	0	0	0	0	0	5.273e-05	0	0	0	2.581e-05	0	2.475e-05	0	0	0	0	0	0.00019144	2.471e-05	0	0
Meta-Protein 10931	BLAST_CDAR_BACSU CdaA regulatory protein CdaR OS=Bacillus subtilis (strain 168) GN=cdaR PE=1 SV=2_O34659	Cell membrane;Complete proteome;Membrane;Reference proteome;Repeat;Transmembrane;Transmembrane helix;	;	;	UniRef50_O34659	UniRef90_O34659	UniRef100_O34659	Bacillus subtilis subsp. subtilis str. 168	Bacillus	Bacillaceae	Bacillales	Bacilli	Firmicutes	Unknown KINGDOM	Bacteria	Bacillus subtilis subsp. subtilis	HG4630273;	2.564e-05	2.411e-05	0	2.999e-05	3.419e-05	3.787e-05	2.754e-05	0	2.636e-05	3.151e-05	3.143e-05	3.45e-05	0	0	0	2.863e-05	0	0	0	2.929e-05	2.735e-05	0	0	0
Meta-Protein 1481	IF4A_DICDI Eukaryotic initiation factor 4A OS=Dictyostelium discoideum GN=tifA PE=3 SV=1	3D-structure;ATP-binding;Acetylation;Alternative splicing;Complete proteome;Cytoplasm;Direct protein sequencing;Helicase;Host-virus interaction;Hydrolase;Initiation factor;Isopeptide bond;Nucleotide-binding;Nucleus;Phosphoprotein;Polymorphism;Protein biosynthesis;RNA-binding;Reference proteome;Ubl conjugation;	3.6.4.13;	;K03257;K13025;	UniRef50_Q55D61	UniRef90_Q55D61	UniRef100_Q55D61	Unknown SPECIES	Unknown GENUS	Unknown FAMILY	Unknown ORDER	Unknown CLASS	Unknown PHYLUM	Unknown KINGDOM	Eukaryota	Unknown SUBSPECIES	Q55D61;HG4765730;	0	0	0	0	6.837e-05	0	2.754e-05	0	0	0	0	0	5.162e-05	0	0.00027222	0	0	0	2.796e-05	0	0	0	4.883e-05	6.198e-05
Meta-Protein 18758	Metagenome Unknown							Unknown SPECIES	Unknown GENUS	Unknown FAMILY	Unknown ORDER	Unknown CLASS	Unknown PHYLUM	Unknown KINGDOM	Unknown SUPERKINGDOM	Unknown SUBSPECIES	HG2888112;	0	0	0	2.999e-05	3.419e-05	0	0	0	0	0	0	0	5.162e-05	0	4.949e-05	0	0	2.904e-05	0	2.929e-05	2.735e-05	2.471e-05	0	0.00012396
Meta-Protein 24648	BLAST_PTAS_CLOTH Phosphate acetyltransferase OS=Clostridium thermocellum (strain ATCC 27405 / DSM 1237 / NBRC 103400 / NCIMB 10682 / NRRL B-4536 / VPI 7372) GN=pta PE=3 SV=1_O52593	Acyltransferase;Complete proteome;Cytoplasm;Reference proteome;Transferase;	2.3.1.8;	K00625;	UniRef50_O52593	UniRef90_O52593	UniRef100_O52593	Clostridium thermocellum	Clostridium	Clostridiaceae	Clostridiales	Clostridia	Firmicutes	Unknown KINGDOM	Bacteria	Clostridium thermocellum ATCC 27405	HG3609373;	0	0	0	5.999e-05	0	0	0	0	2.636e-05	6.303e-05	0	0	5.162e-05	0	0	0	0.0001558	0	5.591e-05	0	0	7.414e-05	2.442e-05	0
Meta-Protein 25650	BLAST_UGPC_BURTA sn-glycerol-3-phosphate import ATP-binding protein UgpC OS=Burkholderia thailandensis (strain ATCC 700388 / DSM 13276 / CIP 106301 / E264) GN=ugpC PE=3 SV=1_Q2SU77	ATP-binding;Cell inner membrane;Cell membrane;Complete proteome;Hydrolase;Membrane;Nucleotide-binding;Sugar transport;Transport;	3.6.3.20;	K05816;	UniRef50_Q8UB29	UniRef90_Q63Q62	UniRef100_Q2SU77	Burkholderia thailandensis	Burkholderia	Burkholderiaceae	Burkholderiales	Betaproteobacteria	Proteobacteria	Unknown KINGDOM	Bacteria	Burkholderia thailandensis E264	HG4413790;	0	0	2.292e-05	2.999e-05	0	0	0	0	0	9.454e-05	0	0	7.742e-05	0	4.949e-05	0	3.895e-05	8.713e-05	0	2.929e-05	0	2.471e-05	2.442e-05	0
Meta-Protein 27446	BLAST_BSL1_TRIVA Putative surface protein bspA-like OS=Trichomonas vaginalis GN=BSPAL1 PE=4 SV=1_Q8MTI2	Cell membrane;Glycoprotein;Leucine-rich repeat;Membrane;Repeat;Transmembrane;Transmembrane helix;	;	;	UniRef50_Q8MTI2	UniRef90_Q8MTI2	UniRef100_Q8MTI2	Trichomonas vaginalis	Trichomonas	Trichomonadidae	Trichomonadida	Unknown CLASS	Unknown PHYLUM	Unknown KINGDOM	Eukaryota	Unknown SUBSPECIES	HG2195723;	0	2.411e-05	0	0	0	0.00011362	0	0	2.636e-05	6.303e-05	6.286e-05	0	0	0	0	5.727e-05	0	0	0	0	5.47e-05	0	0	0
Meta-Protein 12848	Metagenome Unknown							Unknown SPECIES	Unknown GENUS	Unknown FAMILY	Unknown ORDER	Unknown CLASS	Unknown PHYLUM	Unknown KINGDOM	Unknown SUPERKINGDOM	Unknown SUBSPECIES	HG4183307;	2.564e-05	0	0	0	3.419e-05	3.787e-05	0	0	0	0	3.143e-05	3.45e-05	0	2.818e-05	2.475e-05	5.727e-05	0	0	2.796e-05	0	0	0	0	6.198e-05
Meta-Protein 16935	HSP7A_DROSI Heat shock 70 kDa protein cognate 1 (Fragments) OS=Drosophila simulans GN=Hsc70-1 PE=2 SV=1	ATP-binding;Nucleotide-binding;Stress response;	;	;	UniRef50_P02826	UniRef90_P02826	UniRef100_P02826	Drosophila simulans	Drosophila	Drosophilidae	Diptera	Insecta	Arthropoda	Metazoa	Eukaryota	Unknown SUBSPECIES	P02826;	2.564e-05	0	0	0	3.419e-05	0	2.754e-05	0.00021198	0	0	0	3.45e-05	0.00010323	2.818e-05	2.475e-05	0	0	5.809e-05	0	0	0	0	0	3.099e-05
Meta-Protein 4183	BLAST_DHE2_BACFR NAD-specific glutamate dehydrogenase OS=Bacteroides fragilis (strain YCH46) GN=gdhB PE=2 SV=2_P94316	3D-structure;Complete proteome;Direct protein sequencing;NAD;NADP;Oxidoreductase;Reference proteome;	1.4.1.2;1.4.1.3;1.4.1.4;	;K00262;	UniRef50_B2RKJ1	UniRef90_P94316	UniRef100_P94316	Unknown SPECIES	Unknown GENUS	Unknown FAMILY	Unknown ORDER	Unknown CLASS	Unknown PHYLUM	Unknown KINGDOM	Bacteria	Unknown SUBSPECIES	HG4852322;HG4853009;HG0800203;	0	0	0	0	0	0	0	0	5.273e-05	9.454e-05	0	0	0	0	0	0.00014316	0	0	0	0	0	2.471e-05	0	0.00012396
Meta-Protein 15830	BLAST_ADH1_CLOSA NADPH-dependent butanol dehydrogenase OS=Clostridium saccharobutylicum GN=adh1 PE=3 SV=1_P13604	NADP;Oxidoreductase;	1.1.1.-;	;	UniRef50_P13604	UniRef90_P13604	UniRef100_P13604	Clostridium saccharobutylicum	Clostridium	Clostridiaceae	Clostridiales	Clostridia	Firmicutes	Unknown KINGDOM	Bacteria	Unknown SUBSPECIES	HG4470529;	2.564e-05	2.411e-05	0	2.999e-05	3.419e-05	0	5.508e-05	5.299e-05	2.636e-05	3.151e-05	0	3.45e-05	0	0	0	0	0	0	2.796e-05	2.929e-05	0	0	0	0
Meta-Protein 8515	BLAST_RS2_PEPD6 30S ribosomal protein S2 OS=Peptoclostridium difficile (strain 630) GN=rpsB PE=3 SV=1_Q185S8	Complete proteome;Reference proteome;Ribonucleoprotein;Ribosomal protein;	;	K02967;	UniRef50_B1XQQ1	UniRef90_Q185S8	UniRef100_Q185S8	[Clostridium] difficile	Unknown GENUS	Peptostreptococcaceae	Clostridiales	Clostridia	Firmicutes	Unknown KINGDOM	Bacteria	Clostridium difficile 630	HG3253078;	5.128e-05	0	0	2.999e-05	0	0	0	0	0	0	0	0	0	0	0	0	0	0	0	5.858e-05	0	0	0	6.198e-05
Meta-Protein 925	BLAST_EFG_CLOBM Elongation factor G OS=Clostridium botulinum (strain Loch Maree / Type A3) GN=fusA PE=3 SV=1_B1KSM8	3D-structure;Acetylation;Complete proteome;Cytoplasm;Direct protein sequencing;Elongation factor;GTP-binding;Isopeptide bond;Nucleotide-binding;Phosphoprotein;Plasmid;Protein biosynthesis;Reference proteome;Ubl conjugation;	;	;K02355;	UniRef50_P80868	UniRef90_Q18CF4	UniRef100_Q18CF4	Unknown SPECIES	Unknown GENUS	Unknown FAMILY	Unknown ORDER	Unknown CLASS	Unknown PHYLUM	Unknown KINGDOM	Bacteria	Unknown SUBSPECIES	HG5364165;HG5366574;HG2912110;	2.564e-05	0	0	5.999e-05	3.419e-05	0	0	0	0	0	0	0	0	0	0	2.863e-05	0	0	0	0	0	0	0	6.198e-05
Meta-Protein 77277	BLAST_YQEY_BACSU Uncharacterized protein YqeY OS=Bacillus subtilis (strain 168) GN=yqeY PE=1 SV=1_P54464	3D-structure;Complete proteome;Reference proteome;	;	K09117;	UniRef50_P54464	UniRef90_P54464	UniRef100_P54464	Bacillus subtilis subsp. subtilis str. 168	Bacillus	Bacillaceae	Bacillales	Bacilli	Firmicutes	Unknown KINGDOM	Bacteria	Bacillus subtilis subsp. subtilis	HG1844348;	0	0	0	2.999e-05	6.837e-05	0	0	0	2.636e-05	0	0	0	0	0	0	0	0	0	5.591e-05	0	2.735e-05	2.471e-05	0	3.099e-05
Meta-Protein 21967	Metagenome Unknown							Unknown SPECIES	Unknown GENUS	Unknown FAMILY	Unknown ORDER	Unknown CLASS	Unknown PHYLUM	Unknown KINGDOM	Unknown SUPERKINGDOM	Unknown SUBSPECIES	HG5148075;	0	2.411e-05	0	2.999e-05	3.419e-05	0	5.508e-05	2.65e-05	2.636e-05	3.151e-05	3.143e-05	3.45e-05	2.581e-05	2.818e-05	0	0	3.895e-05	0	2.796e-05	0	2.735e-05	2.471e-05	0	3.099e-05
Meta-Protein 36615	Metagenome Unknown							Unknown SPECIES	Unknown GENUS	Unknown FAMILY	Unknown ORDER	Unknown CLASS	Unknown PHYLUM	Unknown KINGDOM	Unknown SUPERKINGDOM	Unknown SUBSPECIES	HG4918458;	0	2.411e-05	2.292e-05	0	0	0	2.754e-05	2.65e-05	2.636e-05	6.303e-05	3.143e-05	0	0	0	0	0	0	0	0	5.858e-05	0	2.471e-05	4.883e-05	3.099e-05
Meta-Protein 34900	Metagenome Unknown							Unknown SPECIES	Unknown GENUS	Unknown FAMILY	Unknown ORDER	Unknown CLASS	Unknown PHYLUM	Unknown KINGDOM	Unknown SUPERKINGDOM	Unknown SUBSPECIES	HG1641075;	0	2.411e-05	4.584e-05	0	0	0	0	0	0	0	0	0	0	0	2.475e-05	5.727e-05	3.895e-05	0	0	8.787e-05	0	0	0	0
Meta-Protein 1933	Metagenome Unknown	Carbohydrate metabolism;Cell membrane;Cell outer membrane;Complete proteome;Membrane;Receptor;Reference proteome;Signal;TonB box;Transmembrane;Transmembrane beta strand;Transmembrane helix;Transport;	;	K02004;K21573;	EMPTY	EMPTY	EMPTY	Unknown SPECIES	Unknown GENUS	Unknown FAMILY	Unknown ORDER	Unknown CLASS	Unknown PHYLUM	Unknown KINGDOM	Unknown SUPERKINGDOM	Unknown SUBSPECIES	HG4523362;HG5477857;HG5434491;	0	2.411e-05	0	8.998e-05	3.419e-05	0	0	0	5.273e-05	3.151e-05	3.143e-05	3.45e-05	0	0	0	0	0	0	0	0	8.205e-05	0	0	0
Meta-Protein 41228	Metagenome Unknown							Unknown SPECIES	Unknown GENUS	Unknown FAMILY	Unknown ORDER	Unknown CLASS	Unknown PHYLUM	Unknown KINGDOM	Unknown SUPERKINGDOM	Unknown SUBSPECIES	HG4750324;	0	0	2.292e-05	0	3.419e-05	0	0	0	2.636e-05	0	0	0	0	2.818e-05	0	0	7.79e-05	0	0	0	0	0	0	0
Meta-Protein 32719	Metagenome Unknown							Unknown SPECIES	Unknown GENUS	Unknown FAMILY	Unknown ORDER	Unknown CLASS	Unknown PHYLUM	Unknown KINGDOM	Unknown SUPERKINGDOM	Unknown SUBSPECIES	HG3897867;	0	0	0	5.999e-05	0	0	0	5.299e-05	2.636e-05	0	6.286e-05	6.901e-05	0	0	0	0	0	0	2.796e-05	0	0	0	0	0
Meta-Protein 18298	BLAST_YHXC_BACSU Uncharacterized oxidoreductase YhxC OS=Bacillus subtilis (strain 168) GN=yhxC PE=3 SV=2_P40397	Complete proteome;Oxidoreductase;Reference proteome;	1.-.-.-;	;	UniRef50_P40397	UniRef90_P40397	UniRef100_P40397	Bacillus subtilis subsp. subtilis str. 168	Bacillus	Bacillaceae	Bacillales	Bacilli	Firmicutes	Unknown KINGDOM	Bacteria	Bacillus subtilis subsp. subtilis	HG3006273;	7.692e-05	0	0	0	0	0	0	0	0	0	0	0	0	0	0	5.727e-05	0	0	0	5.858e-05	0	0	0	3.099e-05
Meta-Protein 25974	BLAST_DHOM_MYCTU Homoserine dehydrogenase OS=Mycobacterium tuberculosis (strain ATCC 25618 / H37Rv) GN=hom PE=1 SV=1_P9WPX1	Amino-acid biosynthesis;Branched-chain amino acid biosynthesis;Isoleucine biosynthesis;Methionine biosynthesis;NADP;Oxidoreductase;Threonine biosynthesis;	1.1.1.3;	;	UniRef50_P52985	UniRef90_P52985	UniRef100_P52985	Lactococcus lactis	Lactococcus	Streptococcaceae	Lactobacillales	Bacilli	Firmicutes	Unknown KINGDOM	Bacteria	Lactococcus lactis subsp. cremoris	HG4617841;	0	2.411e-05	0	0	3.419e-05	3.787e-05	0	0	0	0	0	6.901e-05	5.162e-05	0	2.475e-05	5.727e-05	3.895e-05	0	2.796e-05	0	0	2.471e-05	0	0
Meta-Protein 26898	BLAST_ALF_MYCPN Fructose-bisphosphate aldolase OS=Mycoplasma pneumoniae (strain ATCC 29342 / M129) GN=fba PE=3 SV=1_P75089	Complete proteome;Glycolysis;Lyase;Metal-binding;Reference proteome;Zinc;	4.1.2.13;	K01624;	UniRef50_P75089	UniRef90_P75089	UniRef100_P75089	Mycoplasma pneumoniae	Mycoplasma	Mycoplasmataceae	Mycoplasmatales	Mollicutes	Tenericutes	Unknown KINGDOM	Bacteria	Mycoplasma pneumoniae M129	HG4015639;	0	0	2.292e-05	0	0	0	0	0	0	3.151e-05	0	0	2.581e-05	2.818e-05	0	0	0.00011685	0	0	0	2.735e-05	9.886e-05	2.442e-05	0
Meta-Protein 15250	Metagenome Unknown							Unknown SPECIES	Unknown GENUS	Unknown FAMILY	Unknown ORDER	Unknown CLASS	Unknown PHYLUM	Unknown KINGDOM	Unknown SUPERKINGDOM	Unknown SUBSPECIES	HG1682447;	2.564e-05	0	2.292e-05	2.999e-05	0	0	0	0	5.273e-05	3.151e-05	0	3.45e-05	5.162e-05	0	2.475e-05	0.00014316	0	0	0	2.929e-05	2.735e-05	0	0	0
Meta-Protein 89	BLAST_YDIF_BACSU Uncharacterized ABC transporter ATP-binding protein YdiF OS=Bacillus subtilis (strain 168) GN=ydiF PE=3 SV=2_O05519	3D-structure;ATP-binding;Arsenical resistance;Calcium;Complete proteome;Cytoplasm;DNA-binding;Endonuclease;Exonuclease;Hydrolase;Metal-binding;Metal-thiolate cluster;Nuclease;Nucleotide-binding;RNA-binding;Reference proteome;Repeat;Transcription;Transcription regulation;Zinc;mRNA processing;rRNA processing;	;3.1.-.-;	K03892;K06185;K12574;	UniRef50_Q88LK1	UniRef90_Q88LK1	UniRef100_Q88LK1	Unknown SPECIES	Unknown GENUS	Unknown FAMILY	Unknown ORDER	Unknown CLASS	Unknown PHYLUM	Unknown KINGDOM	Unknown SUPERKINGDOM	Unknown SUBSPECIES	HG5156394;HG5291596;HG1532784;	5.128e-05	4.822e-05	2.292e-05	0	0	0	0	0	0	3.151e-05	0	0	5.162e-05	0	4.949e-05	0	0	2.904e-05	0	2.929e-05	0	4.943e-05	2.442e-05	3.099e-05
Meta-Protein 827	BLAST_KORB_MYCTU 2-oxoglutarate oxidoreductase subunit KorB OS=Mycobacterium tuberculosis (strain ATCC 25618 / H37Rv) GN=korB PE=1 SV=1_O53181	Complete proteome;Magnesium;Oxidoreductase;Reference proteome;Tricarboxylic acid cycle;	1.2.7.3;	K00175;	UniRef50_O53181	UniRef90_O53181	UniRef100_O53181	Mycobacterium tuberculosis	Mycobacterium	Mycobacteriaceae	Actinomycetales	Actinobacteria	Actinobacteria	Unknown KINGDOM	Bacteria	Mycobacterium tuberculosis H37Rv	HG4264054;HG4220573;HG4228003;	2.564e-05	7.233e-05	6.876e-05	0	0	0	0	0	5.273e-05	0	0	0	7.742e-05	0	0	0	0	0	0	0	0.00032818	0	0	0
Meta-Protein 45316	BLAST_CSM5_MYCTU CRISPR type III-associated RAMP protein Csm5 OS=Mycobacterium tuberculosis (strain ATCC 25618 / H37Rv) GN=csm5 PE=3 SV=1_P9WJF5	Antiviral defense;Complete proteome;Reference proteome;	;	K19140;	UniRef50_P9WJF4	UniRef90_P9WJF4	UniRef100_P9WJF4	Mycobacterium tuberculosis	Mycobacterium	Mycobacteriaceae	Actinomycetales	Actinobacteria	Actinobacteria	Unknown KINGDOM	Bacteria	Unknown SUBSPECIES	HG4596568;	0	0	4.584e-05	0	0	3.787e-05	0	0	7.909e-05	0	0	0	0	0	2.475e-05	2.863e-05	0	2.904e-05	2.796e-05	5.858e-05	0	2.471e-05	4.883e-05	3.099e-05
Meta-Protein 42125	MYL1_RAT Myosin light chain 1/3, skeletal muscle isoform OS=Rattus norvegicus GN=Myl1 PE=1 SV=2	Acetylation;Alternative splicing;Complete proteome;Direct protein sequencing;Methylation;Motor protein;Muscle protein;Myosin;Phosphoprotein;Reference proteome;Repeat;	;	K05738;	UniRef50_P02602	UniRef90_P02602	UniRef100_P02600	Rattus norvegicus	Rattus	Muridae	Rodentia	Mammalia	Chordata	Metazoa	Eukaryota	Unknown SUBSPECIES	P02600;	0	0	0	0	0	0.000303	0	0	0	0	0	0	0	0.00047904	0	0	0	0	5.591e-05	0	0	0	0	0
Meta-Protein 675	BLAST_FTSZ_BACHD Cell division protein FtsZ OS=Bacillus halodurans (strain ATCC BAA-125 / DSM 18197 / FERM 7344 / JCM 9153 / C-125) GN=ftsZ PE=3 SV=1_Q9K9T7	Cell cycle;Cell division;Complete proteome;Cytoplasm;GTP-binding;Nucleotide-binding;Reference proteome;Septation;	;	K03531;	EMPTY	EMPTY	EMPTY	Unknown SPECIES	Unknown GENUS	Unknown FAMILY	Unknown ORDER	Bacilli	Firmicutes	Unknown KINGDOM	Bacteria	Unknown SUBSPECIES	HG4848876;HG4487283;	2.564e-05	0	0	5.999e-05	0	0	0	0	0	0	0	0	0	0	2.475e-05	0	0	0	0	0	0	4.943e-05	0.00041507	0
Meta-Protein 24039	Metagenome Unknown							Unknown SPECIES	Unknown GENUS	Unknown FAMILY	Unknown ORDER	Unknown CLASS	Unknown PHYLUM	Unknown KINGDOM	Unknown SUPERKINGDOM	Unknown SUBSPECIES	HG3978864;	0	4.822e-05	0	0	0	0	0	0	5.273e-05	3.151e-05	0	0	5.162e-05	0	0	2.863e-05	0	0	0	0	5.47e-05	4.943e-05	0	3.099e-05
Meta-Protein 36414	BLAST_RUVA_CLOCE Holliday junction ATP-dependent DNA helicase RuvA OS=Clostridium cellulolyticum (strain ATCC 35319 / DSM 5812 / JCM 6584 / H10) GN=ruvA PE=3 SV=1_B8I1A3	ATP-binding;Complete proteome;DNA damage;DNA recombination;DNA repair;DNA-binding;Helicase;Hydrolase;Nucleotide-binding;Reference proteome;SOS response;	3.6.4.12;	K03550;	UniRef50_B8I1A3	UniRef90_B8I1A3	UniRef100_B8I1A3	Clostridium cellulolyticum	Clostridium	Clostridiaceae	Clostridiales	Clostridia	Firmicutes	Unknown KINGDOM	Bacteria	Clostridium cellulolyticum H10	HG1107408;	0	2.411e-05	4.584e-05	0	0	3.787e-05	0	0	0	3.151e-05	0	0	0	5.636e-05	2.475e-05	0	0	2.904e-05	0	2.929e-05	0	2.471e-05	2.442e-05	6.198e-05
Meta-Protein 36415	BLAST_SASA_CYAA5 Adaptive-response sensory-kinase SasA OS=Cyanothece sp. (strain ATCC 51142) GN=sasA PE=3 SV=1_B1WYT4	ATP-binding;Cell inner membrane;Cell membrane;Complete proteome;Kinase;Membrane;Nucleotide-binding;Phosphoprotein;Reference proteome;Transferase;Transmembrane;Transmembrane helix;Two-component regulatory system;	2.7.13.3;	K07710;	UniRef50_Q06067	UniRef90_Q06067	UniRef100_Q06067	Escherichia coli	Escherichia	Enterobacteriaceae	Enterobacteriales	Gammaproteobacteria	Proteobacteria	Unknown KINGDOM	Bacteria	Escherichia coli K-12	HG4688102;	0	2.411e-05	4.584e-05	0	0	3.787e-05	0	0	0	3.151e-05	0	0	0	5.636e-05	2.475e-05	0	0	2.904e-05	0	2.929e-05	0	2.471e-05	2.442e-05	6.198e-05
Meta-Protein 16124	Metagenome Unknown							Unknown SPECIES	Unknown GENUS	Unknown FAMILY	Unknown ORDER	Unknown CLASS	Unknown PHYLUM	Unknown KINGDOM	Unknown SUPERKINGDOM	Unknown SUBSPECIES	HG1061811;	2.564e-05	9.644e-05	0	0	3.419e-05	0.00011362	0.00011015	0	0	0	0	0	0	8.454e-05	0	8.59e-05	0	2.904e-05	0	0	2.735e-05	0	0	0
Meta-Protein 15137	Metagenome Unknown							Unknown SPECIES	Unknown GENUS	Unknown FAMILY	Unknown ORDER	Unknown CLASS	Unknown PHYLUM	Unknown KINGDOM	Unknown SUPERKINGDOM	Unknown SUBSPECIES	HG3930594;	2.564e-05	2.411e-05	2.292e-05	0	6.837e-05	0	0	0	0	3.151e-05	0	3.45e-05	0	0	0	0	0	0	2.796e-05	2.929e-05	2.735e-05	0	2.442e-05	9.297e-05
Meta-Protein 11316	BLAST_THLA_CLOAB Acetyl-CoA acetyltransferase OS=Clostridium acetobutylicum (strain ATCC 824 / DSM 792 / JCM 1419 / LMG 5710 / VKM B-1787) GN=thlA PE=1 SV=1_P45359	3D-structure;Acyltransferase;Complete proteome;Cytoplasm;Direct protein sequencing;Fatty acid metabolism;Lipid metabolism;Reference proteome;Transferase;	2.3.1.9;	K00626;	EMPTY	EMPTY	EMPTY	Unknown SPECIES	Unknown GENUS	Unknown FAMILY	Unknown ORDER	Unknown CLASS	Unknown PHYLUM	Unknown KINGDOM	Bacteria	Unknown SUBSPECIES	HG4593615;	0.00035897	0.00012055	2.292e-05	0	0	0	0	0	0	0	0	0	0	0	0	0	0	0	0	0	0	0	0	0
Meta-Protein 37888	Metagenome Unknown							Unknown SPECIES	Unknown GENUS	Unknown FAMILY	Unknown ORDER	Unknown CLASS	Unknown PHYLUM	Unknown KINGDOM	Unknown SUPERKINGDOM	Unknown SUBSPECIES	HG3006312;	0	2.411e-05	2.292e-05	0	6.837e-05	0	2.754e-05	2.65e-05	2.636e-05	3.151e-05	0	6.901e-05	0	0	0	2.863e-05	3.895e-05	0	0	0	0	0	0	3.099e-05
Meta-Protein 61805	BLAST_SP2P_BACSU Stage II sporulation protein P OS=Bacillus subtilis (strain 168) GN=spoIIP PE=4 SV=1_P37968	Complete proteome;Reference proteome;Sporulation;	;	K06385;	UniRef50_P37968	UniRef90_P37968	UniRef100_P37968	Bacillus subtilis subsp. subtilis str. 168	Bacillus	Bacillaceae	Bacillales	Bacilli	Firmicutes	Unknown KINGDOM	Bacteria	Bacillus subtilis subsp. subtilis	HG4641821;	0	0	2.292e-05	0	0.00020512	0	2.754e-05	0	0	0	0	0.00010351	0	0	0	2.863e-05	3.895e-05	0	0	0	0	0	0	0
Meta-Protein 9487	BIOB_ACISJ Biotin synthase OS=Acidovorax sp. (strain JS42) GN=bioB PE=3 SV=1	2Fe-2S;4Fe-4S;Biotin biosynthesis;Complete proteome;Iron;Iron-sulfur;Metal-binding;Reference proteome;S-adenosyl-L-methionine;Transferase;	2.8.1.6;	K01012;	UniRef50_O59778	UniRef90_A1W7J6	UniRef100_A1W7J6	Acidovorax sp. JS42	Acidovorax	Comamonadaceae	Burkholderiales	Betaproteobacteria	Proteobacteria	Unknown KINGDOM	Bacteria	Unknown SUBSPECIES	A1W7J6;	2.564e-05	2.411e-05	0	0	3.419e-05	0	0	0	0	0	0	6.901e-05	2.581e-05	2.818e-05	0	0	7.79e-05	0	2.796e-05	0	0	0	0	3.099e-05
Meta-Protein 30822	BLAST_NORM_THEMA Probable multidrug resistance protein NorM OS=Thermotoga maritima (strain ATCC 43589 / MSB8 / DSM 3109 / JCM 10099) GN=norM PE=3 SV=1_Q9WZS2	Antiport;Cell membrane;Complete proteome;Ion transport;Membrane;Reference proteome;Transmembrane;Transmembrane helix;Transport;	;	K03327;	UniRef50_Q9WZS2	UniRef90_Q9WZS2	UniRef100_Q9WZS2	Thermotoga maritima	Thermotoga	Thermotogaceae	Thermotogales	Thermotogae	Thermotogae	Unknown KINGDOM	Bacteria	Thermotoga maritima MSB8	HG3160871;	0	0	0	0	3.419e-05	0	0	5.299e-05	7.909e-05	0	6.286e-05	3.45e-05	0	0	0	0	3.895e-05	0	0	0	0	0	0	0
Meta-Protein 9120	CMR2_SULSO CRISPR system CMR subunit Cmr2 OS=Sulfolobus solfataricus (strain ATCC 35092 / DSM 1617 / JCM 11322 / P2) GN=cmr2 PE=1 SV=1	Antiviral protein;Complete proteome;Cytoplasm;Metal-binding;Nucleotide-binding;Reference proteome;Zinc;	;	K19076;	UniRef50_Q97WX0	UniRef90_Q97WX0	UniRef100_Q97WX0	Sulfolobus solfataricus	Sulfolobus	Sulfolobaceae	Sulfolobales	Thermoprotei	Crenarchaeota	Unknown KINGDOM	Archaea	Sulfolobus solfataricus P2	Q97WX0;	0.00010256	7.233e-05	0	0	0	0	2.754e-05	2.65e-05	2.636e-05	0	3.143e-05	0	0	0	0	0	0	0	0	2.929e-05	5.47e-05	0	0	0
Meta-Protein 40481	BLAST_SUSC_BACTN TonB-dependent receptor SusC OS=Bacteroides thetaiotaomicron (strain ATCC 29148 / DSM 2079 / NCTC 10582 / E50 / VPI-5482) GN=susC PE=1 SV=1_Q8A1G1	Carbohydrate metabolism;Cell outer membrane;Complete proteome;Membrane;Receptor;Reference proteome;Signal;TonB box;Transmembrane;Transmembrane beta strand;Transport;	;	K21573;	UniRef50_Q8A1G1	UniRef90_Q8A1G1	UniRef100_Q8A1G1	Bacteroides thetaiotaomicron	Bacteroides	Bacteroidaceae	Bacteroidales	Bacteroidia	Bacteroidetes	Unknown KINGDOM	Bacteria	Bacteroides thetaiotaomicron VPI-5482	HG5530898;	0	0	0	0	0	0	0	0	0	0	0	0	0	2.818e-05	2.475e-05	0	0	0	0	0	0	0	0	0
Meta-Protein 11741	Metagenome Unknown							Unknown SPECIES	Unknown GENUS	Unknown FAMILY	Unknown ORDER	Unknown CLASS	Unknown PHYLUM	Unknown KINGDOM	Unknown SUPERKINGDOM	Unknown SUBSPECIES	HG5565849;	2.564e-05	0	2.292e-05	0	3.419e-05	0	5.508e-05	0	2.636e-05	0	3.143e-05	3.45e-05	2.581e-05	0	0	2.863e-05	3.895e-05	2.904e-05	0	0	2.735e-05	2.471e-05	4.883e-05	0
Meta-Protein 17570	BLAST_TLDD_HAEIN Metalloprotease TldD homolog OS=Haemophilus influenzae (strain ATCC 51907 / DSM 11121 / KW20 / Rd) GN=tldD PE=3 SV=1_P45297	Complete proteome;Hydrolase;Metalloprotease;Protease;Reference proteome;	3.4.-.-;	;	UniRef50_P73754	UniRef90_P73754	UniRef100_P73754	Synechocystis sp. PCC 6803	Synechocystis	Unknown FAMILY	Chroococcales	Unknown CLASS	Cyanobacteria	Unknown KINGDOM	Bacteria	Synechocystis sp. PCC 6803 substr. Kazusa	HG4261049;	2.564e-05	2.411e-05	2.292e-05	0	0.00010256	3.787e-05	0	0	2.636e-05	0	0	3.45e-05	2.581e-05	0	0	2.863e-05	3.895e-05	0	5.591e-05	0	2.735e-05	0	0	0
Meta-Protein 15151	BLAST_ATPB_PEPD6 ATP synthase subunit beta OS=Peptoclostridium difficile (strain 630) GN=atpD PE=3 SV=1_Q180W5	ATP synthesis;ATP-binding;CF(1);Cell membrane;Complete proteome;Hydrogen ion transport;Hydrolase;Ion transport;Membrane;Nucleotide-binding;Reference proteome;Transport;	3.6.3.14;	K02112;	UniRef50_Q5FKY0	UniRef90_Q180W5	UniRef100_Q180W5	[Clostridium] difficile	Unknown GENUS	Peptostreptococcaceae	Clostridiales	Clostridia	Firmicutes	Unknown KINGDOM	Bacteria	Clostridium difficile 630	HG0965153;	0.00010256	0	0	2.999e-05	0	0	0	0	0	0	0	0	0	0	0	0	0	0	0	2.929e-05	0	0	0	3.099e-05
Meta-Protein 9728	BLAST_GATA_ROSS1 Glutamyl-tRNA(Gln) amidotransferase subunit A OS=Roseiflexus sp. (strain RS-1) GN=gatA PE=3 SV=1_A5UXF9	ATP-binding;Complete proteome;Ligase;Nucleotide-binding;Protein biosynthesis;Reference proteome;	6.3.5.7;	K02433;	UniRef50_Q9RTA9	UniRef90_A0Q2Q0	UniRef100_A0Q2Q0	Clostridium novyi	Clostridium	Clostridiaceae	Clostridiales	Clostridia	Firmicutes	Unknown KINGDOM	Bacteria	Clostridium novyi NT	HG4957140;	5.128e-05	0	0	0	0	0	2.754e-05	7.949e-05	0	0	6.286e-05	0	0	0	0	0	0	0	0	2.929e-05	0	0	0	0
Meta-Protein 9500	Metagenome Unknown							Unknown SPECIES	Unknown GENUS	Unknown FAMILY	Unknown ORDER	Unknown CLASS	Unknown PHYLUM	Unknown KINGDOM	Unknown SUPERKINGDOM	Unknown SUBSPECIES	HG3860601;	2.564e-05	0	0	0	0	0	0	0.00015898	0	0	0	0	0	0	0	0	3.895e-05	0	0	0	0	0	0	0
Meta-Protein 12568	BLAST_ECOT_SALEP Ecotin OS=Salmonella enteritidis PT4 (strain P125109) GN=eco PE=3 SV=1_B5R236	Complete proteome;Disulfide bond;Periplasm;Protease inhibitor;Serine protease inhibitor;Signal;	;	K08276;	UniRef50_Q1R9K8	UniRef90_Q1R9K8	UniRef100_Q1R9K8	Escherichia coli	Escherichia	Enterobacteriaceae	Enterobacteriales	Gammaproteobacteria	Proteobacteria	Unknown KINGDOM	Bacteria	Escherichia coli UTI89	HG2095784;	5.128e-05	0	0	2.999e-05	6.837e-05	0	2.754e-05	0	2.636e-05	0	0	0	0	5.636e-05	0	2.863e-05	0	0	0	0	0	0	2.442e-05	0
Meta-Protein 36439	BLAST_ACKA_ANOFW Acetate kinase OS=Anoxybacillus flavithermus (strain DSM 21510 / WK1) GN=ackA PE=3 SV=1_B7GGR2	ATP-binding;Complete proteome;Cytoplasm;Kinase;Magnesium;Metal-binding;Nucleotide-binding;Reference proteome;Transferase;	2.7.2.1;	K00925;	UniRef50_Q9X4M1	UniRef90_B7GGR2	UniRef100_B7GGR2	Anoxybacillus flavithermus	Anoxybacillus	Bacillaceae	Bacillales	Bacilli	Firmicutes	Unknown KINGDOM	Bacteria	Anoxybacillus flavithermus WK1	HG3718526;	0	9.644e-05	0	2.999e-05	0	0	5.508e-05	0	5.273e-05	3.151e-05	3.143e-05	0	0	0	0	2.863e-05	7.79e-05	0	0	0	0	0	0	0
Meta-Protein 9074	Metagenome Unknown							Unknown SPECIES	Unknown GENUS	Unknown FAMILY	Unknown ORDER	Unknown CLASS	Unknown PHYLUM	Unknown KINGDOM	Unknown SUPERKINGDOM	Unknown SUBSPECIES	HG1670716;	2.564e-05	4.822e-05	0	0	6.837e-05	3.787e-05	2.754e-05	0	2.636e-05	0	0	3.45e-05	2.581e-05	2.818e-05	2.475e-05	0	3.895e-05	2.904e-05	2.796e-05	0	2.735e-05	0	0	0
Meta-Protein 95101	Metagenome Unknown							Unknown SPECIES	Unknown GENUS	Unknown FAMILY	Unknown ORDER	Unknown CLASS	Unknown PHYLUM	Unknown KINGDOM	Unknown SUPERKINGDOM	Unknown SUBSPECIES	HG1554627;	0	0	0	0	0	0	0	0	0	0	0	0	0	0	0	0	0	0	0	0	0	0	0	0
Meta-Protein 17160	BLAST_WBJC_PSEA1 UDP-2-acetamido-2,6-beta-L-arabino-hexul-4-ose reductase OS=Pseudomonas aeruginosa (strain ATCC 29260 / BCRC 12902 / CIP 102967 / NCIMB 11965 / PA103) GN=wbjC PE=1 SV=1_Q9XC60	NAD;NADP;Oxidoreductase;	1.1.1.367;	K19068;	UniRef50_Q9XC60	UniRef90_Q9XC60	UniRef100_Q9XC60	Pseudomonas aeruginosa	Pseudomonas	Pseudomonadaceae	Pseudomonadales	Gammaproteobacteria	Proteobacteria	Unknown KINGDOM	Bacteria	Pseudomonas aeruginosa PA103	HG2817356;	2.564e-05	0	0	5.999e-05	0	0	0	0	0	0	3.143e-05	6.901e-05	0	0	0	0	0	5.809e-05	0	8.787e-05	5.47e-05	4.943e-05	7.325e-05	3.099e-05
Meta-Protein 33427	Metagenome Unknown							Unknown SPECIES	Unknown GENUS	Unknown FAMILY	Unknown ORDER	Unknown CLASS	Unknown PHYLUM	Unknown KINGDOM	Unknown SUPERKINGDOM	Unknown SUBSPECIES	HG5549351;	0	2.411e-05	2.292e-05	2.999e-05	0	3.787e-05	0	0	2.636e-05	0	0	0	0	2.818e-05	2.475e-05	2.863e-05	3.895e-05	0	0	0	0	2.471e-05	0	3.099e-05
Meta-Protein 26358	BLAST_DAPA_LACP7 4-hydroxy-tetrahydrodipicolinate synthase OS=Lachnoclostridium phytofermentans (strain ATCC 700394 / DSM 18823 / ISDg) GN=dapA PE=3 SV=1_A9KHY6	Amino-acid biosynthesis;Complete proteome;Cytoplasm;Diaminopimelate biosynthesis;Lyase;Lysine biosynthesis;Reference proteome;Schiff base;	4.3.3.7;	K01714;	UniRef50_B9MRD1	UniRef90_A9KHY6	UniRef100_A9KHY6	Clostridium phytofermentans	Clostridium	Clostridiaceae	Clostridiales	Clostridia	Firmicutes	Unknown KINGDOM	Bacteria	Clostridium phytofermentans ISDg	HG3902772;	0	0	0	8.998e-05	0	3.787e-05	0	0	0	0	0	0	0.00010323	0	2.475e-05	2.863e-05	0	5.809e-05	0	0	0	0	4.883e-05	0
Meta-Protein 18983	BLAST_TTGG_PSEPT Toluene efflux pump periplasmic linker protein TtgG OS=Pseudomonas putida (strain DOT-T1E) GN=ttgG PE=2 SV=2_Q93PU5	Complete proteome;Membrane;Reference proteome;Transmembrane;Transmembrane helix;	;	K03585;	UniRef50_Q57500	UniRef90_Q57500	UniRef100_Q57500	Haemophilus influenzae	Haemophilus	Pasteurellaceae	Pasteurellales	Gammaproteobacteria	Proteobacteria	Unknown KINGDOM	Bacteria	Haemophilus influenzae Rd KW20	HG3861176;	0	2.411e-05	0	2.999e-05	3.419e-05	0	2.754e-05	5.299e-05	2.636e-05	9.454e-05	0	0	2.581e-05	2.818e-05	0	0	0	0	0	2.929e-05	0	0	0	0
Meta-Protein 30233	BLAST_YTR2_SPIAU Uncharacterized protein in trpE 3region (Fragment) OS=Spirochaeta aurantia PE=4 SV=1_P22042	ATP-binding;Nucleotide-binding;	;	;	UniRef50_P31521	UniRef90_P31521	UniRef100_P31521	Pseudomonas chlororaphis	Pseudomonas	Pseudomonadaceae	Pseudomonadales	Gammaproteobacteria	Proteobacteria	Unknown KINGDOM	Bacteria	Pseudomonas chlororaphis subsp. chlororaphis	HG4024276;	0	0	0	0	0	3.787e-05	2.754e-05	0	0	3.151e-05	3.143e-05	0	0	5.636e-05	4.949e-05	5.727e-05	0	2.904e-05	2.796e-05	0	2.735e-05	4.943e-05	2.442e-05	0
Meta-Protein 19134	BLAST_CAPD_STAAU Capsular polysaccharide biosynthesis protein CapD OS=Staphylococcus aureus GN=capD PE=3 SV=1_P39853	Capsule biogenesis/degradation;Cell membrane;Exopolysaccharide synthesis;Membrane;Transmembrane;Transmembrane helix;	;	;	UniRef50_P39853	UniRef90_P39853	UniRef100_P39853	Staphylococcus aureus	Staphylococcus	Staphylococcaceae	Bacillales	Bacilli	Firmicutes	Unknown KINGDOM	Bacteria	Unknown SUBSPECIES	HG4870542;	0	0	0	0	3.419e-05	3.787e-05	0	0	0	0	0	3.45e-05	5.162e-05	0	0	0	0	2.904e-05	5.591e-05	5.858e-05	0	2.471e-05	0	9.297e-05
Meta-Protein 20251	Metagenome Unknown							Unknown SPECIES	Unknown GENUS	Unknown FAMILY	Unknown ORDER	Unknown CLASS	Unknown PHYLUM	Unknown KINGDOM	Unknown SUPERKINGDOM	Unknown SUBSPECIES	HG4682155;	0	0	0	0	3.419e-05	3.787e-05	0	0	0	0	0	0	2.581e-05	5.636e-05	2.475e-05	0	3.895e-05	2.904e-05	2.796e-05	2.929e-05	0	2.471e-05	0	3.099e-05
Meta-Protein 30946	Metagenome Unknown							Unknown SPECIES	Unknown GENUS	Unknown FAMILY	Unknown ORDER	Unknown CLASS	Unknown PHYLUM	Unknown KINGDOM	Unknown SUPERKINGDOM	Unknown SUBSPECIES	HG5588486;	0	2.411e-05	2.292e-05	2.999e-05	0	0	0	0	2.636e-05	3.151e-05	0	3.45e-05	0	2.818e-05	2.475e-05	0	0	0	0	0	2.735e-05	0	4.883e-05	0
Meta-Protein 8043	BLAST_GLK_BACHD Glucokinase OS=Bacillus halodurans (strain ATCC BAA-125 / DSM 18197 / FERM 7344 / JCM 9153 / C-125) GN=glcK PE=3 SV=1_Q9KCZ4	Carbohydrate metabolism;DNA-binding;Repressor;Transcription;Transcription regulation;Xylose metabolism;	;	;	UniRef50_Q44406	UniRef90_P40981	UniRef100_P40981	Caldicellulosiruptor sp. Rt8B.4	Caldicellulosiruptor	Thermoanaerobacterales Family III. Incertae Sedis	Thermoanaerobacterales	Clostridia	Firmicutes	Unknown KINGDOM	Bacteria	Unknown SUBSPECIES	HG4632226;	5.128e-05	4.822e-05	2.292e-05	2.999e-05	0	7.575e-05	2.754e-05	0	2.636e-05	0	3.143e-05	0	0	2.818e-05	0	2.863e-05	3.895e-05	0	2.796e-05	2.929e-05	0	2.471e-05	0	0
Meta-Protein 25324	BLAST_RRBR2_CLOAB Reverse rubrerythrin-2 OS=Clostridium acetobutylicum (strain ATCC 824 / DSM 792 / JCM 1419 / LMG 5710 / VKM B-1787) GN=rbr3B PE=1 SV=1_Q97D83	Complete proteome;Detoxification;Direct protein sequencing;Electron transport;Iron;Metal-binding;NAD;Oxidoreductase;Peroxidase;Reference proteome;Stress response;Transport;	1.11.1.1;	;	UniRef50_Q97D83	UniRef90_Q97D83	UniRef100_Q97D83	Clostridium acetobutylicum	Clostridium	Clostridiaceae	Clostridiales	Clostridia	Firmicutes	Unknown KINGDOM	Bacteria	Clostridium acetobutylicum ATCC 824	HG2653678;	0	2.411e-05	2.292e-05	0	0	0	0	0	2.636e-05	0.00012606	0	0	2.581e-05	0	2.475e-05	0	0	0	0	0	8.205e-05	0.00014829	0	0
Meta-Protein 35167	Metagenome Unknown							Unknown SPECIES	Unknown GENUS	Unknown FAMILY	Unknown ORDER	Unknown CLASS	Unknown PHYLUM	Unknown KINGDOM	Unknown SUPERKINGDOM	Unknown SUBSPECIES	HG5591247;	0	4.822e-05	0	2.999e-05	3.419e-05	0	0	0	0	3.151e-05	3.143e-05	3.45e-05	0	0	0	0	0	0	2.796e-05	0	0	0	0	0
Meta-Protein 21612	Metagenome Unknown							Unknown SPECIES	Unknown GENUS	Unknown FAMILY	Unknown ORDER	Unknown CLASS	Unknown PHYLUM	Unknown KINGDOM	Unknown SUPERKINGDOM	Unknown SUBSPECIES	HG1707848;	0	0	0	5.999e-05	3.419e-05	3.787e-05	2.754e-05	2.65e-05	5.273e-05	3.151e-05	0	0	2.581e-05	2.818e-05	0	0	0	0	0	2.929e-05	0	4.943e-05	0	0
Meta-Protein 54382	BLAST_G3P_CLOPA Glyceraldehyde-3-phosphate dehydrogenase OS=Clostridium pasteurianum GN=gap PE=1 SV=1_Q59309	Complete proteome;Cytoplasm;Direct protein sequencing;Glycolysis;NAD;Nucleotide-binding;Oxidoreductase;Reference proteome;	1.2.1.12;	;K00134;	UniRef50_P0C0G6	UniRef90_O52631	EMPTY	Unknown SPECIES	Clostridium	Clostridiaceae	Clostridiales	Clostridia	Firmicutes	Unknown KINGDOM	Bacteria	Unknown SUBSPECIES	HG4219572;	0	0	2.292e-05	0	0.00010256	0	0	0	0	0	0	0	0	0	0	0	0	0	2.796e-05	0	0	0.00012357	2.442e-05	0.00012396
Meta-Protein 15476	Metagenome Unknown							Unknown SPECIES	Unknown GENUS	Unknown FAMILY	Unknown ORDER	Unknown CLASS	Unknown PHYLUM	Unknown KINGDOM	Unknown SUPERKINGDOM	Unknown SUBSPECIES	HG3143699;	5.128e-05	0	0	2.999e-05	0	0	0	0	0	0	0	0	0	0	0	0	0	0	0	0	0	0	0	6.198e-05
Meta-Protein 34851	RNF17_MOUSE RING finger protein 17 OS=Mus musculus GN=Rnf17 PE=1 SV=2	Acetylation;Alternative splicing;Complete proteome;Cytoplasm;Developmental protein;Differentiation;Metal-binding;Nucleus;Phosphoprotein;Reference proteome;Repeat;Spermatogenesis;Zinc;Zinc-finger;	;	K18405;	UniRef50_Q99MV7	UniRef90_Q99MV7	UniRef100_Q99MV7	Mus musculus	Mus	Muridae	Rodentia	Mammalia	Chordata	Metazoa	Eukaryota	Unknown SUBSPECIES	Q99MV7;	0	2.411e-05	4.584e-05	0	0	0	0	0	0	3.151e-05	0	0	0	2.818e-05	4.949e-05	2.863e-05	7.79e-05	0	8.387e-05	0	2.735e-05	2.471e-05	0	0
Meta-Protein 112278	Metagenome Unknown							Unknown SPECIES	Unknown GENUS	Unknown FAMILY	Unknown ORDER	Unknown CLASS	Unknown PHYLUM	Unknown KINGDOM	Unknown SUPERKINGDOM	Unknown SUBSPECIES	HG5490539;	0	0	0	0	0	0	0	0	0	0	0	0	0	0	0	0	0	0	0	0	0	0	0	0
Meta-Protein 15589	Metagenome Unknown							Unknown SPECIES	Unknown GENUS	Unknown FAMILY	Unknown ORDER	Unknown CLASS	Unknown PHYLUM	Unknown KINGDOM	Unknown SUPERKINGDOM	Unknown SUBSPECIES	HG2356439;	5.128e-05	0	0	0	6.837e-05	3.787e-05	2.754e-05	2.65e-05	2.636e-05	0	0	0	0	2.818e-05	0	2.863e-05	0.0001558	2.904e-05	0	2.929e-05	2.735e-05	2.471e-05	0	0
Meta-Protein 51519	Metagenome Unknown							Unknown SPECIES	Unknown GENUS	Unknown FAMILY	Unknown ORDER	Unknown CLASS	Unknown PHYLUM	Unknown KINGDOM	Unknown SUPERKINGDOM	Unknown SUBSPECIES	HG3179861;	0	0	0.00025213	0	0	0	0	0	0	0	0	0	0	0	7.424e-05	0	0	0	0	0	0	0	7.325e-05	0
Meta-Protein 34291	BLAST_MAOP1_ARATH NADP-dependent malic enzyme 1 OS=Arabidopsis thaliana GN=NADP-ME1 PE=1 SV=1_O82191	3D-structure;Acetylation;Allosteric enzyme;Alternative splicing;Chloroplast;Complete proteome;Cytoplasm;Direct protein sequencing;Metal-binding;Mitochondrion;NAD;NADP;Oxidoreductase;Phosphoprotein;Plastid;Polymorphism;Reference proteome;Stress response;Transit peptide;Ubl conjugation;	1.1.1.38;1.1.1.40;	;K00027;K00029;	EMPTY	EMPTY	EMPTY	Unknown SPECIES	Unknown GENUS	Unknown FAMILY	Unknown ORDER	Unknown CLASS	Unknown PHYLUM	Unknown KINGDOM	Eukaryota	Unknown SUBSPECIES	HG5224614;	0	2.411e-05	0	0	3.419e-05	0	2.754e-05	2.65e-05	0	0	3.143e-05	3.45e-05	0	0	4.949e-05	0	0	0	0	0	0	0	0	0
Meta-Protein 27133	Metagenome Unknown							Unknown SPECIES	Unknown GENUS	Unknown FAMILY	Unknown ORDER	Unknown CLASS	Unknown PHYLUM	Unknown KINGDOM	Unknown SUPERKINGDOM	Unknown SUBSPECIES	HG3146952;	0	0	0	0	0	0	0	0	5.273e-05	3.151e-05	0	0	2.581e-05	0	2.475e-05	0	0	0.00017426	0	0	0	2.471e-05	0	0
Meta-Protein 50935	BLAST_ATPA_HELMI ATP synthase subunit alpha OS=Heliobacterium modesticaldum (strain ATCC 51547 / Ice1) GN=atpA PE=3 SV=1_B0THN4	3D-structure;ATP synthesis;ATP-binding;Acetylation;Alternative splicing;CF(1);Cell inner membrane;Cell membrane;Chloroplast;Complete proteome;Cyanelle;Direct protein sequencing;Disease mutation;Glycoprotein;Hydrogen ion transport;Hydrolase;Ion transport;Membrane;Methylation;Mitochondrion;Mitochondrion inner membrane;Nucleotide-binding;Phosphoprotein;Plastid;Polymorphism;Primary mitochondrial disease;Pyrrolidone carboxylic acid;RNA editing;Reference proteome;Sodium;Sodium transport;Thylakoid;Transit peptide;Transport;	;3.6.3.14;3.6.3.15;	;K02111;K02132;	EMPTY	EMPTY	EMPTY	Unknown SPECIES	Unknown GENUS	Unknown FAMILY	Unknown ORDER	Unknown CLASS	Unknown PHYLUM	Unknown KINGDOM	Unknown SUPERKINGDOM	Unknown SUBSPECIES	HG5104636;	0	0	4.584e-05	0	0	3.787e-05	0	0	2.636e-05	0	0	0	0	0	2.475e-05	5.727e-05	0	5.809e-05	0	0	0	7.414e-05	0.00012208	3.099e-05
Meta-Protein 16717	BLAST_RPOB_DESHD DNA-directed RNA polymerase subunit beta OS=Desulfitobacterium hafniense (strain DCB-2 / DSM 10664) GN=rpoB PE=3 SV=1_B8G1V8	Complete proteome;DNA-directed RNA polymerase;Nucleotidyltransferase;Reference proteome;Transcription;Transferase;	2.7.7.6;	K03043;	UniRef50_A3CKD3	UniRef90_A4XI30	UniRef100_A4XI30	Caldicellulosiruptor saccharolyticus	Caldicellulosiruptor	Thermoanaerobacterales Family III. Incertae Sedis	Thermoanaerobacterales	Clostridia	Firmicutes	Unknown KINGDOM	Bacteria	Caldicellulosiruptor saccharolyticus DSM 8903	HG4274826;	2.564e-05	0	0	5.999e-05	0	0	0	0	5.273e-05	3.151e-05	0	0	2.581e-05	0	4.949e-05	0	0	0	0	0	8.205e-05	7.414e-05	9.766e-05	0
Meta-Protein 629	BLAST_PP1A_HUMAN Serine/threonine-protein phosphatase PP1-alpha catalytic subunit OS=Homo sapiens GN=PPP1CA PE=1 SV=1_P62136	3D-structure;Acetylation;Alternative splicing;Biological rhythms;Carbohydrate metabolism;Cell adhesion;Cell cycle;Cell division;Centromere;Chromatin regulator;Chromosome;Complete proteome;Cytoplasm;Developmental protein;Direct protein sequencing;Disease mutation;Disulfide bond;Glycogen metabolism;Hydrolase;Isopeptide bond;Kinetochore;Manganese;Meiosis;Membrane;Metal-binding;Mitochondrion;Mitosis;Nucleus;Phosphoprotein;Polymorphism;Protein phosphatase;Reference proteome;Ubl conjugation;mRNA processing;	3.1.3.16;3.1.3.53;	;K06269;	EMPTY	EMPTY	EMPTY	Unknown SPECIES	Unknown GENUS	Unknown FAMILY	Unknown ORDER	Unknown CLASS	Unknown PHYLUM	Unknown KINGDOM	Eukaryota	Unknown SUBSPECIES	HG4770638;Q9UW86;P13681;	5.128e-05	0	0	0	0	0	0	0.00026497	0	0	3.143e-05	0	0	2.818e-05	0	0	0	0	0	0	0	0	0	0
Meta-Protein 17056	Metagenome Unknown							Unknown SPECIES	Unknown GENUS	Unknown FAMILY	Unknown ORDER	Unknown CLASS	Unknown PHYLUM	Unknown KINGDOM	Unknown SUPERKINGDOM	Unknown SUBSPECIES	HG1883191;	2.564e-05	2.411e-05	0	0	0	3.787e-05	0	0	7.909e-05	0	3.143e-05	0	0	2.818e-05	0	2.863e-05	0	5.809e-05	0	0	0	7.414e-05	4.883e-05	6.198e-05
Meta-Protein 13563	Metagenome Unknown							Unknown SPECIES	Unknown GENUS	Unknown FAMILY	Unknown ORDER	Unknown CLASS	Unknown PHYLUM	Unknown KINGDOM	Unknown SUPERKINGDOM	Unknown SUBSPECIES	HG5358761;	2.564e-05	2.411e-05	0	0	3.419e-05	3.787e-05	2.754e-05	0	0	3.151e-05	0	0	0	0	0	0	3.895e-05	0	2.796e-05	0	0	0	0	0
Meta-Protein 14989	BLAST_YBHG_ACIFR UPF0194 membrane protein in asrC 5region (Fragment) OS=Acidithiobacillus ferrooxidans PE=3 SV=1_Q9L9D4	Cell inner membrane;Cell membrane;Complete proteome;Membrane;Reference proteome;Signal;Transport;	;	K07799;	UniRef50_Q8X7J5	UniRef90_D3V7P2	UniRef100_D3V7P2	Xenorhabdus bovienii	Xenorhabdus	Enterobacteriaceae	Enterobacteriales	Gammaproteobacteria	Proteobacteria	Unknown KINGDOM	Bacteria	Xenorhabdus bovienii SS-2004	HG4427585;	5.128e-05	0	0	2.999e-05	0	0	2.754e-05	0	5.273e-05	6.303e-05	9.429e-05	0	0	0	0	5.727e-05	0	0	0	0	8.205e-05	0	0	0
Meta-Protein 16457	BLAST_RS6_BIFLO 30S ribosomal protein S6 OS=Bifidobacterium longum (strain NCC 2705) GN=rpsF PE=3 SV=1_Q8G756	Complete proteome;RNA-binding;Reference proteome;Ribonucleoprotein;Ribosomal protein;rRNA-binding;	;	K02990;	UniRef50_Q8G756	UniRef90_Q8G756	UniRef100_Q8G756	Bifidobacterium longum	Bifidobacterium	Bifidobacteriaceae	Bifidobacteriales	Actinobacteria	Actinobacteria	Unknown KINGDOM	Bacteria	Bifidobacterium longum NCC2705	HG1029264;	5.128e-05	0	0	0	0	0	0	0	0	0	0	0.00013801	0	0	0	0	0	0	0	2.929e-05	0	0	0	0.00012396
Meta-Protein 17329	BLAST_DCL_SOLLC Protein DCL, chloroplastic OS=Solanum lycopersicum GN=DCL PE=2 SV=1_Q42463	Complete proteome;DNA-directed RNA polymerase;Metal-binding;Nucleotidyltransferase;Transcription;Transferase;Zinc;Zinc-finger;	2.7.7.6;	K03041;	UniRef50_P11512	UniRef90_P41556	UniRef100_P41556	Methanococcus vannielii	Methanococcus	Methanococcaceae	Methanococcales	Methanococci	Euryarchaeota	Unknown KINGDOM	Archaea	Methanococcus vannielii SB	HG5589090;	2.564e-05	2.411e-05	0	5.999e-05	0	0	2.754e-05	0	7.909e-05	3.151e-05	3.143e-05	3.45e-05	0	0	0	2.863e-05	0	0	0	0	2.735e-05	0	2.442e-05	0
Meta-Protein 26558	BLAST_SUSD_BACO1 SusD-like protein BACOVA_02651 OS=Bacteroides ovatus (strain ATCC 8483 / DSM 1896 / JCM 5824 / NCTC 11153) GN=BACOVA_02651 PE=1 SV=1_A7LXT5	3D-structure;Carbohydrate metabolism;Cell outer membrane;Complete proteome;Lipoprotein;Membrane;Palmitate;Signal;	;	;	UniRef50_A7LXT5	UniRef90_A7LXT5	UniRef100_A7LXT5	Bacteroides ovatus	Bacteroides	Bacteroidaceae	Bacteroidales	Bacteroidia	Bacteroidetes	Unknown KINGDOM	Bacteria	Bacteroides ovatus ATCC 8483	HG5124962;	0	0.00016877	0	0	0	0	0	0	0	0	0	0	7.742e-05	0	0	0	0	0	0	0	0	0	0	0
Meta-Protein 22251	Metagenome Unknown							Unknown SPECIES	Unknown GENUS	Unknown FAMILY	Unknown ORDER	Unknown CLASS	Unknown PHYLUM	Unknown KINGDOM	Unknown SUPERKINGDOM	Unknown SUBSPECIES	HG0322353;	0	7.233e-05	2.292e-05	0	0	3.787e-05	2.754e-05	2.65e-05	0	0	3.143e-05	0	2.581e-05	0	2.475e-05	2.863e-05	0	0	0	5.858e-05	2.735e-05	0	2.442e-05	0
Meta-Protein 61810	BLAST_RRBR1_CLOAB Reverse rubrerythrin-1 OS=Clostridium acetobutylicum (strain ATCC 824 / DSM 792 / JCM 1419 / LMG 5710 / VKM B-1787) GN=rbr3A PE=1 SV=1_Q97D82	Complete proteome;Detoxification;Direct protein sequencing;Electron transport;Iron;Metal-binding;NAD;Oxidoreductase;Peroxidase;Reference proteome;Stress response;Transport;	1.11.1.1;	;	UniRef50_Q97D83	UniRef90_Q97D83	UniRef100_Q97D82	Clostridium acetobutylicum	Clostridium	Clostridiaceae	Clostridiales	Clostridia	Firmicutes	Unknown KINGDOM	Bacteria	Clostridium acetobutylicum ATCC 824	HG2500733;	0	0	4.584e-05	0	0	0	0	0	2.636e-05	6.303e-05	0	0	0	0	2.475e-05	0	0	0	0	0	2.735e-05	4.943e-05	0	0
Meta-Protein 8636	BLAST_AP3BA_ARATH AP3-complex subunit beta-A OS=Arabidopsis thaliana GN=AP3BA PE=2 SV=2_Q9M2T1	Alternative splicing;Complete proteome;Cytoplasm;Cytoplasmic vesicle;Golgi apparatus;Membrane;Protein transport;Reference proteome;Transport;	;	K12397;	UniRef50_Q9M2T1	UniRef90_Q9M2T1	UniRef100_Q9M2T1	Arabidopsis thaliana	Arabidopsis	Brassicaceae	Brassicales	Unknown CLASS	Streptophyta	Viridiplantae	Eukaryota	Unknown SUBSPECIES	HG5550449;	2.564e-05	0	0	0.00011998	3.419e-05	0	0	0	0	6.303e-05	6.286e-05	0	0	0	0	0	0	0	0	0	8.205e-05	0	0	0
Meta-Protein 16448	BLAST_RL5_ANOFW 50S ribosomal protein L5 OS=Anoxybacillus flavithermus (strain DSM 21510 / WK1) GN=rplE PE=3 SV=1_B7GJ79	Complete proteome;RNA-binding;Reference proteome;Ribonucleoprotein;Ribosomal protein;rRNA-binding;tRNA-binding;	;	K02931;	UniRef50_Q5SHQ0	UniRef90_B7GJ79	UniRef100_B7GJ79	Anoxybacillus flavithermus	Anoxybacillus	Bacillaceae	Bacillales	Bacilli	Firmicutes	Unknown KINGDOM	Bacteria	Anoxybacillus flavithermus WK1	HG2478630;	2.564e-05	0	0	2.999e-05	0	0	0	0	0	0	0	0	2.581e-05	0	0	2.863e-05	0	2.904e-05	0	5.858e-05	5.47e-05	0	0	6.198e-05
Meta-Protein 24909	BLAST_XYLA_BACV8 Xylose isomerase OS=Bacteroides vulgatus (strain ATCC 8482 / DSM 1447 / JCM 5826 / NBRC 14291 / NCTC 11154) GN=xylA PE=3 SV=1_A6L792	3D-structure;Carbohydrate metabolism;Complete proteome;Cytoplasm;Isomerase;Magnesium;Metal-binding;Pentose shunt;Reference proteome;Xylose metabolism;	5.3.1.5;	K01805;	EMPTY	EMPTY	EMPTY	Unknown SPECIES	Unknown GENUS	Unknown FAMILY	Unknown ORDER	Unknown CLASS	Unknown PHYLUM	Unknown KINGDOM	Bacteria	Unknown SUBSPECIES	HG4821661;	0	0	4.584e-05	0	0	0	0	0	2.636e-05	3.151e-05	0	0	2.581e-05	0	2.475e-05	5.727e-05	0	0	0	0	5.47e-05	2.471e-05	0	0
Meta-Protein 17113	Metagenome Unknown							Unknown SPECIES	Unknown GENUS	Unknown FAMILY	Unknown ORDER	Unknown CLASS	Unknown PHYLUM	Unknown KINGDOM	Unknown SUPERKINGDOM	Unknown SUBSPECIES	HG4521705;	2.564e-05	0	0	0	0	0	0.00016523	0.00013249	0	0	9.429e-05	0	0	0	0	0	3.895e-05	0	0	0	0	0	0	0
Meta-Protein 24090	BLAST_SSUB1_RHOJR Aliphatic sulfonates import ATP-binding protein SsuB 1 OS=Rhodococcus jostii (strain RHA1) GN=ssuB1 PE=3 SV=1_Q0SK28	ATP-binding;Cell inner membrane;Cell membrane;Complete proteome;Hydrolase;Membrane;Nucleotide-binding;Reference proteome;Transport;	3.6.3.-;	K09810;	UniRef50_Q21TG3	UniRef90_Q2S3A3	UniRef100_Q2S3A3	Salinibacter ruber	Salinibacter	Rhodothermaceae	Bacteroidetes Order II. Incertae sedis	Unknown CLASS	Bacteroidetes	Unknown KINGDOM	Bacteria	Salinibacter ruber DSM 13855	HG2182406;	0	2.411e-05	2.292e-05	0	0	0	5.508e-05	0	0	0	9.429e-05	0	2.581e-05	2.818e-05	0	0	0	0	2.796e-05	0	2.735e-05	2.471e-05	0	3.099e-05
Meta-Protein 9435	Metagenome Unknown							Unknown SPECIES	Unknown GENUS	Unknown FAMILY	Unknown ORDER	Unknown CLASS	Unknown PHYLUM	Unknown KINGDOM	Unknown SUPERKINGDOM	Unknown SUBSPECIES	HG3302262;	2.564e-05	4.822e-05	0	0	0	0	2.754e-05	2.65e-05	2.636e-05	0	3.143e-05	3.45e-05	0	2.818e-05	0	0	3.895e-05	0	0	0	2.735e-05	0	0	0
Meta-Protein 12954	Metagenome Unknown							Unknown SPECIES	Unknown GENUS	Unknown FAMILY	Unknown ORDER	Unknown CLASS	Unknown PHYLUM	Unknown KINGDOM	Unknown SUPERKINGDOM	Unknown SUBSPECIES	HG5037849;	2.564e-05	0	4.584e-05	0	0	3.787e-05	0	2.65e-05	0	0	0	6.901e-05	0	2.818e-05	0	0	3.895e-05	5.809e-05	0	0	0	2.471e-05	2.442e-05	0
Meta-Protein 58106	Metagenome Unknown							Unknown SPECIES	Unknown GENUS	Unknown FAMILY	Unknown ORDER	Unknown CLASS	Unknown PHYLUM	Unknown KINGDOM	Unknown SUPERKINGDOM	Unknown SUBSPECIES	HG4913624;	0	0	0.00068762	0	0	0	0	0	0	3.151e-05	0	0	0	0	0	0	0	0	0	0	0	0	0	0
Meta-Protein 59817	BLAST_SUSC_BACTN TonB-dependent receptor SusC OS=Bacteroides thetaiotaomicron (strain ATCC 29148 / DSM 2079 / NCTC 10582 / E50 / VPI-5482) GN=susC PE=1 SV=1_Q8A1G1	Carbohydrate metabolism;Cell outer membrane;Complete proteome;Membrane;Receptor;Reference proteome;Signal;TonB box;Transmembrane;Transmembrane beta strand;Transport;	;	K21573;	UniRef50_Q8A1G1	UniRef90_Q8A1G1	UniRef100_Q8A1G1	Bacteroides thetaiotaomicron	Bacteroides	Bacteroidaceae	Bacteroidales	Bacteroidia	Bacteroidetes	Unknown KINGDOM	Bacteria	Bacteroides thetaiotaomicron VPI-5482	HG5557443;	0	0	0.00045841	0	0	0	0	0	0	0	0	0	0	0	0.0003712	0	0	0	0	0	0	0	0	0
Meta-Protein 4712	BLAST_SUSB_BACTN Glucan 1,4-alpha-glucosidase SusB OS=Bacteroides thetaiotaomicron (strain ATCC 29148 / DSM 2079 / NCTC 10582 / E50 / VPI-5482) GN=susB PE=1 SV=1_G8JZS4	3D-structure;Calcium;Carbohydrate metabolism;Complete proteome;Glycosidase;Hydrolase;Metal-binding;Periplasm;Polysaccharide degradation;Reference proteome;Signal;	3.2.1.3;	K21574;	UniRef50_G8JZS4	UniRef90_G8JZS4	UniRef100_G8JZS4	Bacteroides thetaiotaomicron	Bacteroides	Bacteroidaceae	Bacteroidales	Bacteroidia	Bacteroidetes	Unknown KINGDOM	Bacteria	Bacteroides thetaiotaomicron VPI-5482	HG5407065;HG5405622;	0	0	0	0	0	0	0	0	0	0	0	0	0	0	0	0	0	0	0	0	0	0	0	0
Meta-Protein 33730	Metagenome Unknown							Unknown SPECIES	Unknown GENUS	Unknown FAMILY	Unknown ORDER	Unknown CLASS	Unknown PHYLUM	Unknown KINGDOM	Unknown SUPERKINGDOM	Unknown SUBSPECIES	HG4157366;	0	2.411e-05	2.292e-05	0	3.419e-05	0	0	0	2.636e-05	0	0	0	0	0	7.424e-05	0	7.79e-05	0	2.796e-05	0	0	0	2.442e-05	0
Meta-Protein 33731	BLAST_CADA_BACSU Cadmium, zinc and cobalt-transporting ATPase OS=Bacillus subtilis (strain 168) GN=cadA PE=1 SV=1_O32219	ATP-binding;Cell membrane;Complete proteome;Copper;Copper transport;Hydrolase;Ion transport;Magnesium;Membrane;Metal-binding;Nucleotide-binding;Phosphoprotein;Plasmid;Reference proteome;Repeat;Transmembrane;Transmembrane helix;Transport;	3.6.3.4;	K17686;	UniRef50_Q2FV64	UniRef90_P58341	UniRef100_P58341	Sinorhizobium meliloti	Sinorhizobium	Rhizobiaceae	Rhizobiales	Alphaproteobacteria	Proteobacteria	Unknown KINGDOM	Bacteria	Sinorhizobium meliloti 1021	HG0918228;	0	2.411e-05	2.292e-05	0	3.419e-05	0	0	0	2.636e-05	0	0	0	0	0	7.424e-05	0	7.79e-05	0	2.796e-05	0	0	0	2.442e-05	0
Meta-Protein 65058	Metagenome Unknown							Unknown SPECIES	Unknown GENUS	Unknown FAMILY	Unknown ORDER	Unknown CLASS	Unknown PHYLUM	Unknown KINGDOM	Unknown SUPERKINGDOM	Unknown SUBSPECIES	HG5353876;	0	0	0	5.999e-05	0	3.787e-05	0	0	0	0	0	0	0	0	2.475e-05	5.727e-05	0	2.904e-05	0	0	0	4.943e-05	0	3.099e-05
Meta-Protein 16126	Metagenome Unknown							Unknown SPECIES	Unknown GENUS	Unknown FAMILY	Unknown ORDER	Unknown CLASS	Unknown PHYLUM	Unknown KINGDOM	Unknown SUPERKINGDOM	Unknown SUBSPECIES	HG4559678;	2.564e-05	4.822e-05	0	0	3.419e-05	0.00011362	8.262e-05	0	0	0	0	0	0	8.454e-05	0	8.59e-05	0	2.904e-05	0	0	2.735e-05	0	0	0
Meta-Protein 10054	Metagenome Unknown							Unknown SPECIES	Unknown GENUS	Unknown FAMILY	Unknown ORDER	Unknown CLASS	Unknown PHYLUM	Unknown KINGDOM	Unknown SUPERKINGDOM	Unknown SUBSPECIES	HG3415248;	2.564e-05	0	0	0	0	0	0	7.949e-05	0	3.151e-05	6.286e-05	6.901e-05	0	2.818e-05	0	0	0	2.904e-05	0	0	0	2.471e-05	0	0
