## Supplementary Table 3 for "Fecal metaproteomics enables functional characterization of remission in patients with inflammatory bowel disease" (part 5 of 43)

### Sheet: Metaproteins(R) (continued)
Meta-Protein	Description	Keywords	EC numbers	KO numbers	UniRef50	UniRef90	UniRef100	Species	Genus	Family	Order	Class	Phylum	Kingdom	Superkingdom	Subspecies	Protein Accessions	12A(UC)R	13A(CD)R	14A(CD)R	20A(UC)R	25A(CD)R	30A(UC)R	31A(CD)R	32A(CD)R	33A(UC)R	F7A(UC)R	F14A(UC)R	F20A(CD)R	12B(UC)R	13B(CD)R	14B(CD)R	20B(UC)R	25B(CD)R	30B(UC)R	31B(CD)R	32B(CD)R	33B(UC)R	F7B(UC)R	F14B(UC)R	F20B(CD)R
Meta-Protein 9462	BLAST_Y4TI_SINFN Uncharacterized hydrolase y4tI OS=Sinorhizobium fredii (strain NBRC 101917 / NGR234) GN=NGR_a01500 PE=3 SV=1_P55663	Complete proteome;Hydrolase;Plasmid;Reference proteome;	3.-.-.-;	;	UniRef50_P55663	UniRef90_P55663	UniRef100_P55663	Sinorhizobium fredii	Sinorhizobium	Rhizobiaceae	Rhizobiales	Alphaproteobacteria	Proteobacteria	Unknown KINGDOM	Bacteria	Sinorhizobium fredii NGR234	HG1791878;	2.564e-05	2.411e-05	0	5.999e-05	0	3.787e-05	2.754e-05	2.65e-05	2.636e-05	3.151e-05	6.286e-05	0	0	0	0	2.863e-05	7.79e-05	0	2.796e-05	0	0	0	0	0
Meta-Protein 52402	BLAST_PDUL_LACP7 Phosphate propanoyltransferase OS=Lachnoclostridium phytofermentans (strain ATCC 700394 / DSM 18823 / ISDg) GN=pduL PE=3 SV=1_A9KN62	Acyltransferase;Complete proteome;Reference proteome;Transferase;	2.3.1.222;	;	UniRef50_A9KN62	UniRef90_A9KN62	UniRef100_A9KN62	Clostridium phytofermentans	Clostridium	Clostridiaceae	Clostridiales	Clostridia	Firmicutes	Unknown KINGDOM	Bacteria	Clostridium phytofermentans ISDg	HG2927143;	0	0	0	0.00020996	0	0	0	0	2.636e-05	3.151e-05	0	0	0	0	0	0.00011453	0	0	0	0	0	2.471e-05	9.766e-05	0
Meta-Protein 8313	Metagenome Unknown							Unknown SPECIES	Unknown GENUS	Unknown FAMILY	Unknown ORDER	Unknown CLASS	Unknown PHYLUM	Unknown KINGDOM	Unknown SUPERKINGDOM	Unknown SUBSPECIES	HG1849899;	5.128e-05	2.411e-05	0	0	3.419e-05	0	0	0	0.00010545	0	3.143e-05	0	0	0	0	5.727e-05	0	0	0	5.858e-05	5.47e-05	0	0	0
Meta-Protein 62409	BLAST_PCCB_HUMAN Propionyl-CoA carboxylase beta chain, mitochondrial OS=Homo sapiens GN=PCCB PE=1 SV=3_P05166	3D-structure;ATP-binding;Acetylation;Alternative splicing;Complete proteome;Direct protein sequencing;Disease mutation;Ligase;Lyase;Mitochondrion;Nucleotide-binding;Phosphoprotein;Polymorphism;Reference proteome;Transferase;Transit peptide;	2.1.3.1;6.4.1.3;	;K01966;K19312;	EMPTY	EMPTY	EMPTY	Unknown SPECIES	Unknown GENUS	Unknown FAMILY	Unknown ORDER	Unknown CLASS	Unknown PHYLUM	Unknown KINGDOM	Unknown SUPERKINGDOM	Unknown SUBSPECIES	HG5110953;	0	0	0.00027505	0	0	0	0	0	0	0	0	0	0	0	0.00032171	0	0	0	0	0	0	0	0	0
Meta-Protein 13049	BLAST_ATX9_TETTH Probable cation-transporting ATPase 9 OS=Tetrahymena thermophila GN=TPA9 PE=2 SV=1_Q95050	3D-structure;ATP-binding;Cell inner membrane;Cell membrane;Complete proteome;Hydrolase;Magnesium;Membrane;Metal-binding;Nucleotide-binding;Phosphoprotein;Reference proteome;Transmembrane;Transmembrane helix;Transport;	3.6.3.2;	K01531;	EMPTY	EMPTY	EMPTY	Unknown SPECIES	Unknown GENUS	Enterobacteriaceae	Enterobacteriales	Gammaproteobacteria	Proteobacteria	Unknown KINGDOM	Bacteria	Unknown SUBSPECIES	HG5482485;	2.564e-05	2.411e-05	0	2.999e-05	0	0	2.754e-05	5.299e-05	0	0	3.143e-05	0	0	5.636e-05	0	2.863e-05	0	0	0	0	2.735e-05	0	0	0
Meta-Protein 2113	BLAST_PPIA_HYLLA Peptidyl-prolyl cis-trans isomerase A OS=Hylobates lar GN=PPIA PE=3 SV=3_Q0ZQK8	3D-structure;Acetylation;Alternative splicing;Complete proteome;Cytoplasm;Direct protein sequencing;Disulfide bond;Glycoprotein;Host-virus interaction;Isomerase;Isopeptide bond;Phosphoprotein;Reference proteome;Rotamase;Secreted;Ubl conjugation;	5.2.1.8;	;K03767;	EMPTY	EMPTY	EMPTY	Unknown SPECIES	Unknown GENUS	Unknown FAMILY	Unknown ORDER	Mammalia	Chordata	Metazoa	Eukaryota	Unknown SUBSPECIES	HG2470853;Q9TTC6;	0	7.233e-05	0	0	3.419e-05	0	2.754e-05	5.299e-05	0	0	6.286e-05	0.00013801	0	0	0	0	0	0	0	0	0	0	0	0
Meta-Protein 1520	BLAST_FOLD_CARHZ Bifunctional protein FolD OS=Carboxydothermus hydrogenoformans (strain ATCC BAA-161 / DSM 6008 / Z-2901) GN=folD PE=3 SV=1_Q3AAY6	Amino-acid biosynthesis;Complete proteome;Histidine biosynthesis;Hydrolase;Methionine biosynthesis;Multifunctional enzyme;NADP;One-carbon metabolism;Oxidoreductase;Purine biosynthesis;Reference proteome;	1.5.1.5;3.5.4.9;	K01491;	EMPTY	EMPTY	EMPTY	Unknown SPECIES	Unknown GENUS	Unknown FAMILY	Unknown ORDER	Clostridia	Firmicutes	Unknown KINGDOM	Bacteria	Unknown SUBSPECIES	HG3786249;HG3784238;	0	0	2.292e-05	2.999e-05	0	7.575e-05	0	0	0	3.151e-05	6.286e-05	0	2.581e-05	0	0	0	3.895e-05	0	0	0	0	4.943e-05	2.442e-05	3.099e-05
Meta-Protein 53592	Metagenome Unknown							Unknown SPECIES	Unknown GENUS	Unknown FAMILY	Unknown ORDER	Unknown CLASS	Unknown PHYLUM	Unknown KINGDOM	Unknown SUPERKINGDOM	Unknown SUBSPECIES	HG0692331;	0	0	6.876e-05	0	3.419e-05	0	0	0	2.636e-05	0	0	0	0	0	7.424e-05	0	0	2.904e-05	8.387e-05	5.858e-05	0	4.943e-05	2.442e-05	0.00012396
Meta-Protein 680	BLAST_RS9_BIFLD 30S ribosomal protein S9 OS=Bifidobacterium longum (strain DJO10A) GN=rpsI PE=3 SV=1_B3DQ00	Complete proteome;Reference proteome;Ribonucleoprotein;Ribosomal protein;	;	K02996;	EMPTY	EMPTY	EMPTY	Unknown SPECIES	Unknown GENUS	Unknown FAMILY	Unknown ORDER	Unknown CLASS	Unknown PHYLUM	Unknown KINGDOM	Bacteria	Unknown SUBSPECIES	HG2222038;HG1585040;	2.564e-05	0	0	0	0	0	0	0	0	3.151e-05	0	3.45e-05	7.742e-05	0	0	0	0	2.904e-05	0	0	0	2.471e-05	2.442e-05	0
Meta-Protein 54759	BLAST_RLUA_ECOLI Ribosomal large subunit pseudouridine synthase A OS=Escherichia coli (strain K12) GN=rluA PE=1 SV=2_P0AA37	Complete proteome;Isomerase;RNA-binding;Reference proteome;	5.4.99.-;	K06180;	UniRef50_P54604	UniRef90_P54604	UniRef100_P54604	Bacillus subtilis subsp. subtilis str. 168	Bacillus	Bacillaceae	Bacillales	Bacilli	Firmicutes	Unknown KINGDOM	Bacteria	Bacillus subtilis subsp. subtilis	HG3268458;	0	0	0	0	0	0	0.00016523	5.299e-05	2.636e-05	0	3.143e-05	0	0	0	0	0	0	0	0	0	2.735e-05	0	0	0
Meta-Protein 63529	BLAST_PCCB_BOVIN Propionyl-CoA carboxylase beta chain, mitochondrial OS=Bos taurus GN=PCCB PE=2 SV=1_Q2TBR0	3D-structure;ATP-binding;Acetylation;Alternative splicing;Complete proteome;Direct protein sequencing;Disease mutation;Ligase;Lyase;Mitochondrion;Nucleotide-binding;Phosphoprotein;Polymorphism;Reference proteome;Transferase;Transit peptide;	2.1.3.1;6.4.1.3;	;K01966;K19312;	EMPTY	EMPTY	EMPTY	Unknown SPECIES	Unknown GENUS	Unknown FAMILY	Unknown ORDER	Unknown CLASS	Unknown PHYLUM	Unknown KINGDOM	Unknown SUPERKINGDOM	Unknown SUBSPECIES	HG5088823;	0	0	0.00018336	0	0	0	0	0	0	0	0	0	0	0	0.00024747	0	0	0	0	2.929e-05	0	0	0	0
Meta-Protein 25723	BLAST_PCKA_BACFN Phosphoenolpyruvate carboxykinase (ATP) OS=Bacteroides fragilis (strain ATCC 25285 / DSM 2151 / JCM 11019 / NCTC 9343) GN=pckA PE=3 SV=1_Q5L7N5	3D-structure;ATP-binding;Acetylation;Allosteric enzyme;Calcium;Complete proteome;Cytoplasm;Decarboxylase;Direct protein sequencing;Gluconeogenesis;Lyase;Magnesium;Manganese;Metal-binding;Nucleotide-binding;Reference proteome;	4.1.1.49;	;K01610;	EMPTY	EMPTY	EMPTY	Unknown SPECIES	Unknown GENUS	Unknown FAMILY	Unknown ORDER	Unknown CLASS	Unknown PHYLUM	Unknown KINGDOM	Bacteria	Unknown SUBSPECIES	HG5137368;	0	2.411e-05	9.168e-05	0	0	0	0	0	0	0	0	0	0.00015485	0	0.00014848	0	0	0	0	0	2.735e-05	0	0	0
Meta-Protein 13913	Metagenome Unknown							Unknown SPECIES	Unknown GENUS	Unknown FAMILY	Unknown ORDER	Unknown CLASS	Unknown PHYLUM	Unknown KINGDOM	Unknown SUPERKINGDOM	Unknown SUBSPECIES	HG1306288;	5.128e-05	2.411e-05	0	2.999e-05	3.419e-05	3.787e-05	2.754e-05	2.65e-05	0	0	3.143e-05	0.00010351	0	0	0	5.727e-05	0	0	0	2.929e-05	0	0	0	0
Meta-Protein 55546	BLAST_RECF_STRMK DNA replication and repair protein RecF OS=Stenotrophomonas maltophilia (strain K279a) GN=recF PE=3 SV=1_B2FT82	ATP-binding;Complete proteome;Cytoplasm;DNA damage;DNA repair;DNA replication;DNA-binding;Nucleotide-binding;SOS response;	;	K03629;	UniRef50_Q3BZS9	UniRef90_B2FT82	UniRef100_B4SR07	Stenotrophomonas maltophilia	Stenotrophomonas	Xanthomonadaceae	Xanthomonadales	Gammaproteobacteria	Proteobacteria	Unknown KINGDOM	Bacteria	Stenotrophomonas maltophilia R551-3	HG5152436;	0	0	4.584e-05	0	3.419e-05	0	2.754e-05	0	2.636e-05	0	3.143e-05	3.45e-05	0	0	2.475e-05	2.863e-05	3.895e-05	2.904e-05	0	2.929e-05	0	0	0	0
Meta-Protein 18213	BLAST_RHTA_RHIME Rhizobactin receptor OS=Rhizobium meliloti (strain 1021) GN=rhtA PE=3 SV=1_Q9Z3Q5	Carbohydrate metabolism;Cell outer membrane;Complete proteome;Membrane;Receptor;Reference proteome;Signal;TonB box;Transmembrane;Transmembrane beta strand;Transport;	;	K21573;	UniRef50_Q8A1G1	UniRef90_Q8A1G1	UniRef100_Q8A1G1	Bacteroides thetaiotaomicron	Bacteroides	Bacteroidaceae	Bacteroidales	Bacteroidia	Bacteroidetes	Unknown KINGDOM	Bacteria	Bacteroides thetaiotaomicron VPI-5482	HG5553089;	2.564e-05	7.233e-05	4.584e-05	0	0	0	0	0	5.273e-05	0	0	0	0.00015485	0	0	0	0	0	0	2.929e-05	0.00016409	0	0	0
Meta-Protein 9213	Metagenome Unknown							Unknown SPECIES	Unknown GENUS	Unknown FAMILY	Unknown ORDER	Unknown CLASS	Unknown PHYLUM	Unknown KINGDOM	Unknown SUPERKINGDOM	Unknown SUBSPECIES	HG2871785;	2.564e-05	2.411e-05	0	0	0	0	2.754e-05	0.00010599	0	3.151e-05	3.143e-05	0	0	5.636e-05	0	2.863e-05	0	5.809e-05	2.796e-05	2.929e-05	0	0	0	3.099e-05
Meta-Protein 50988	BLAST_ENO_LACS1 Enolase OS=Lactobacillus salivarius (strain UCC118) GN=eno PE=3 SV=1_Q1WSY0	3D-structure;Complete proteome;Cytoplasm;Direct protein sequencing;Glycolysis;Lyase;Magnesium;Metal-binding;Phosphoprotein;Reference proteome;Secreted;Sporulation;Virulence;	4.2.1.11;	;K01689;	EMPTY	EMPTY	EMPTY	Unknown SPECIES	Unknown GENUS	Unknown FAMILY	Unknown ORDER	Unknown CLASS	Unknown PHYLUM	Unknown KINGDOM	Bacteria	Unknown SUBSPECIES	HG4832380;	0	0	0	0	0	0	0	0	0	0	0	0	0	0	0	0	0	0	0	0	0	0	0.00024416	0
Meta-Protein 12580	Metagenome Unknown							Unknown SPECIES	Unknown GENUS	Unknown FAMILY	Unknown ORDER	Unknown CLASS	Unknown PHYLUM	Unknown KINGDOM	Unknown SUPERKINGDOM	Unknown SUBSPECIES	HG5340097;	5.128e-05	4.822e-05	4.584e-05	0	0	0	0	0	0	0	0	0	2.581e-05	2.818e-05	0	2.863e-05	0	0	0	0	0	2.471e-05	4.883e-05	0
Meta-Protein 59296	BLAST_VACA3_HELPX Vacuolating cytotoxin autotransporter OS=Helicobacter pylori GN=vacA PE=3 SV=1_Q48253	Cell outer membrane;Complete proteome;Membrane;Periplasm;Reference proteome;Secreted;Signal;Toxin;Transmembrane;Transmembrane beta strand;	;	K11028;	UniRef50_Q48245	UniRef90_P55981	UniRef100_P55981	Helicobacter pylori	Helicobacter	Helicobacteraceae	Campylobacterales	Epsilonproteobacteria	Proteobacteria	Unknown KINGDOM	Bacteria	Helicobacter pylori 26695	HG5419815;	0	0	2.292e-05	0	3.419e-05	3.787e-05	2.754e-05	0	0	0	0	0	0	0	2.475e-05	0	7.79e-05	2.904e-05	2.796e-05	0	0	2.471e-05	0	0
Meta-Protein 10052	BLAST_PPAC_CLOAB Probable manganese-dependent inorganic pyrophosphatase OS=Clostridium acetobutylicum (strain ATCC 824 / DSM 792 / JCM 1419 / LMG 5710 / VKM B-1787) GN=ppaC PE=3 SV=1_Q97H75	Complete proteome;Cytoplasm;Hydrolase;Manganese;Metal-binding;Reference proteome;	3.6.1.1;	K15986;	UniRef50_Q97H75	UniRef90_Q97H75	UniRef100_Q97H75	Clostridium acetobutylicum	Clostridium	Clostridiaceae	Clostridiales	Clostridia	Firmicutes	Unknown KINGDOM	Bacteria	Clostridium acetobutylicum ATCC 824	HG2649461;	2.564e-05	2.411e-05	2.292e-05	2.999e-05	0	0	2.754e-05	2.65e-05	5.273e-05	3.151e-05	0	3.45e-05	2.581e-05	0	0	0	3.895e-05	0	0	2.929e-05	0	0	0	3.099e-05
Meta-Protein 1566	BLAST_CH60_CLOTH 60 kDa chaperonin OS=Clostridium thermocellum (strain ATCC 27405 / DSM 1237 / NBRC 103400 / NCIMB 10682 / NRRL B-4536 / VPI 7372) GN=groL PE=1 SV=3_P48212	3D-structure;ATP-binding;Chaperone;Complete proteome;Cytoplasm;Direct protein sequencing;Isopeptide bond;Nucleotide-binding;Plasmid;Reference proteome;Secreted;Stress response;Ubl conjugation;	;	;K04077;	UniRef50_Q9C667	UniRef90_P48212	UniRef100_P48212	Unknown SPECIES	Unknown GENUS	Unknown FAMILY	Unknown ORDER	Unknown CLASS	Unknown PHYLUM	Unknown KINGDOM	Unknown SUPERKINGDOM	Unknown SUBSPECIES	HG5151434;HG2296073;HG5160364;	0	0	2.292e-05	0	0	0	0	0	0	0	3.143e-05	0	7.742e-05	0	0.00012373	0	0	0	0	0	0	0	0	0
Meta-Protein 36000	BLAST_ARGB_BACV8 Acetylglutamate kinase OS=Bacteroides vulgatus (strain ATCC 8482 / DSM 1447 / JCM 5826 / NBRC 14291 / NCTC 11154) GN=argB PE=3 SV=1_A6L013	ATP-binding;Amino-acid biosynthesis;Arginine biosynthesis;Complete proteome;Cytoplasm;Kinase;Nucleotide-binding;Reference proteome;Transferase;	2.7.2.8;	K00930;	UniRef50_Q8A2B0	UniRef90_Q11QI8	UniRef100_Q11QI8	Cytophaga hutchinsonii	Cytophaga	Cytophagaceae	Cytophagales	Cytophagia	Bacteroidetes	Unknown KINGDOM	Bacteria	Cytophaga hutchinsonii ATCC 33406	HG2549525;	0	2.411e-05	2.292e-05	0	6.837e-05	3.787e-05	2.754e-05	0	0	0	0	0	0	0	0	0	7.79e-05	2.904e-05	0	0	0	0	0	0
Meta-Protein 10196	Metagenome Unknown							Unknown SPECIES	Unknown GENUS	Unknown FAMILY	Unknown ORDER	Unknown CLASS	Unknown PHYLUM	Unknown KINGDOM	Unknown SUPERKINGDOM	Unknown SUBSPECIES	HG1915190;	5.128e-05	0	4.584e-05	0	0	0	0	0	0	0	0	0	0.00015485	0	0	5.727e-05	0	0	0	2.929e-05	0	7.414e-05	7.325e-05	0.00030989
Meta-Protein 40650	IMA5_XENLA Importin subunit alpha-5 OS=Xenopus laevis GN=kpna1 PE=1 SV=2	Cytoplasm;Direct protein sequencing;Nucleus;Protein transport;Repeat;Transport;	;	;	UniRef50_P52170	UniRef90_P52170	UniRef100_P52170	Xenopus laevis	Xenopus	Pipidae	Anura	Amphibia	Chordata	Metazoa	Eukaryota	Unknown SUBSPECIES	P52170;	0	0	0	0	3.419e-05	0	0	0	2.636e-05	3.151e-05	0	3.45e-05	0	2.818e-05	0	0	3.895e-05	2.904e-05	0	2.929e-05	0	2.471e-05	0	3.099e-05
Meta-Protein 17052	BLAST_ACCD_FUSNN Acetyl-coenzyme A carboxylase carboxyl transferase subunit beta OS=Fusobacterium nucleatum subsp. nucleatum (strain ATCC 25586 / CIP 101130 / JCM 8532 / LMG 13131) GN=accD PE=3 SV=1_Q8RGA0	ATP-binding;Complete proteome;Cytoplasm;Fatty acid biosynthesis;Fatty acid metabolism;Ligase;Lipid biosynthesis;Lipid metabolism;Metal-binding;Nucleotide-binding;Reference proteome;Zinc;Zinc-finger;	6.4.1.2;	K01963;	UniRef50_Q8RGA0	UniRef90_Q8RGA0	UniRef100_Q8RGA0	Fusobacterium nucleatum subsp. nucleatum ATCC 25586	Fusobacterium	Fusobacteriaceae	Fusobacteriales	Fusobacteriia	Fusobacteria	Unknown KINGDOM	Bacteria	Fusobacterium nucleatum subsp. nucleatum	HG3919387;	2.564e-05	0	6.876e-05	5.999e-05	0	0	2.754e-05	0	5.273e-05	0	3.143e-05	0	0	0	7.424e-05	0	0	0.00011617	0	5.858e-05	2.735e-05	4.943e-05	2.442e-05	0
Meta-Protein 22257	BLAST_SUSC_BACTN TonB-dependent receptor SusC OS=Bacteroides thetaiotaomicron (strain ATCC 29148 / DSM 2079 / NCTC 10582 / E50 / VPI-5482) GN=susC PE=1 SV=1_Q8A1G1	Carbohydrate metabolism;Cell outer membrane;Complete proteome;Membrane;Receptor;Reference proteome;Signal;TonB box;Transmembrane;Transmembrane beta strand;Transport;	;	K21573;	UniRef50_Q8A1G1	UniRef90_Q8A1G1	UniRef100_Q8A1G1	Bacteroides thetaiotaomicron	Bacteroides	Bacteroidaceae	Bacteroidales	Bacteroidia	Bacteroidetes	Unknown KINGDOM	Bacteria	Bacteroides thetaiotaomicron VPI-5482	HG3953999;	0	0.00016877	0.0001146	0	0	0	0	0	0	0	0	0	0.00010323	0	4.949e-05	0	0	0	0	0	0	0	0	0
Meta-Protein 22519	ENO_CORJK Enolase OS=Corynebacterium jeikeium (strain K411) GN=eno PE=3 SV=1	Complete proteome;Cytoplasm;Glycolysis;Lyase;Magnesium;Metal-binding;Reference proteome;Secreted;	4.2.1.11;	K01689;	UniRef50_B6JFY2	UniRef90_Q4JU51	UniRef100_Q4JU51	Corynebacterium jeikeium	Corynebacterium	Corynebacteriaceae	Actinomycetales	Actinobacteria	Actinobacteria	Unknown KINGDOM	Bacteria	Corynebacterium jeikeium K411	Q4JU51;	0	0	0	2.999e-05	0	0	0	0	0	3.151e-05	0	6.901e-05	2.581e-05	0	0	0	0	5.809e-05	0	2.929e-05	2.735e-05	4.943e-05	0	3.099e-05
Meta-Protein 11020	BLAST_LSOA_ECO57 mRNA endoribonuclease LsoA OS=Escherichia coli O157:H7 GN=lsoA PE=1 SV=1_O82881	3D-structure;Antiviral defense;Complete proteome;Cytoplasm;Endonuclease;Hydrolase;Nuclease;Reference proteome;Toxin-antitoxin system;	3.1.-.-;	;	UniRef50_P52129	UniRef90_P52129	UniRef100_P52129	Escherichia coli	Escherichia	Enterobacteriaceae	Enterobacteriales	Gammaproteobacteria	Proteobacteria	Unknown KINGDOM	Bacteria	Escherichia coli K-12	HG2849509;	2.564e-05	2.411e-05	0	0	0	0	2.754e-05	0.00013249	0	0	3.143e-05	0	0	0	0	0	0	0	0	0	0	0	0	0
Meta-Protein 29690	BLAST_VG17_BPP22 Superinfection exclusion protein OS=Salmonella phage P22 GN=17 PE=4 SV=1_P14109	Complete proteome;Reference proteome;	;	;	UniRef50_P14109	UniRef90_P14109	UniRef100_P14109	Enterobacteria phage P22	P22likevirus	Podoviridae	Caudovirales	Unknown CLASS	Unknown PHYLUM	Unknown KINGDOM	Viruses	Unknown SUBSPECIES	HG1359930;	0	0	0	0	0	0	2.754e-05	0.00026497	0	0	3.143e-05	0	0	0	0	0	0	0	0	0	0	0	0	0
Meta-Protein 18536	Metagenome Unknown							Unknown SPECIES	Unknown GENUS	Unknown FAMILY	Unknown ORDER	Unknown CLASS	Unknown PHYLUM	Unknown KINGDOM	Unknown SUPERKINGDOM	Unknown SUBSPECIES	HG4428918;	0	2.411e-05	2.292e-05	0	3.419e-05	3.787e-05	0	0	2.636e-05	3.151e-05	0	3.45e-05	2.581e-05	0	2.475e-05	0	0	0	2.796e-05	0	0	0	4.883e-05	6.198e-05
Meta-Protein 18537	Metagenome Unknown							Unknown SPECIES	Unknown GENUS	Unknown FAMILY	Unknown ORDER	Unknown CLASS	Unknown PHYLUM	Unknown KINGDOM	Unknown SUPERKINGDOM	Unknown SUBSPECIES	HG2745592;	0	2.411e-05	2.292e-05	0	3.419e-05	3.787e-05	0	0	2.636e-05	3.151e-05	0	3.45e-05	2.581e-05	0	2.475e-05	0	0	0	2.796e-05	0	0	0	4.883e-05	6.198e-05
Meta-Protein 12841	VIRAL_RHIRD Limited host range VirA protein OS=Rhizobium radiobacter GN=virA PE=3 SV=1	ATP-binding;Cell membrane;Crown gall tumor;Kinase;Membrane;Nucleotide-binding;Phosphoprotein;Plasmid;Transferase;Transmembrane;Transmembrane helix;Two-component regulatory system;	2.7.13.3;	;	UniRef50_P18540	UniRef90_P07167	UniRef100_P07167	Agrobacterium tumefaciens	Agrobacterium	Rhizobiaceae	Rhizobiales	Alphaproteobacteria	Proteobacteria	Unknown KINGDOM	Bacteria	Unknown SUBSPECIES	P07167;	5.128e-05	4.822e-05	0	2.999e-05	3.419e-05	0	5.508e-05	2.65e-05	0	3.151e-05	0	6.901e-05	2.581e-05	0	0	2.863e-05	0	0	0	2.929e-05	2.735e-05	0	0	0
Meta-Protein 15354	Metagenome Unknown							Unknown SPECIES	Unknown GENUS	Unknown FAMILY	Unknown ORDER	Unknown CLASS	Unknown PHYLUM	Unknown KINGDOM	Unknown SUPERKINGDOM	Unknown SUBSPECIES	HG4907975;	2.564e-05	0	0	0	0	0	2.754e-05	0.00018548	0	0	3.143e-05	0	0	0	0	0	0	0	0	0	0	0	0	0
Meta-Protein 14824	BLAST_LPXK_PARD8 Tetraacyldisaccharide 4-kinase OS=Parabacteroides distasonis (strain ATCC 8503 / DSM 20701 / CIP 104284 / JCM 5825 / NCTC 11152) GN=lpxK PE=3 SV=1_A6LIV7	ATP-binding;Complete proteome;Kinase;Lipid A biosynthesis;Lipid biosynthesis;Lipid metabolism;Nucleotide-binding;Reference proteome;Transferase;	2.7.1.130;	K00912;	UniRef50_Q8A6K1	UniRef90_Q8A6K1	UniRef100_Q8A6K1	Bacteroides thetaiotaomicron	Bacteroides	Bacteroidaceae	Bacteroidales	Bacteroidia	Bacteroidetes	Unknown KINGDOM	Bacteria	Bacteroides thetaiotaomicron VPI-5482	HG0951729;	2.564e-05	4.822e-05	0	0	0	0	5.508e-05	5.299e-05	0	0	0	3.45e-05	0	5.636e-05	0	8.59e-05	0	0	0	0	0	0	0	0
Meta-Protein 36093	BLAST_MURI_BIFAA Glutamate racemase OS=Bifidobacterium adolescentis (strain ATCC 15703 / DSM 20083 / NCTC 11814 / E194a) GN=murI PE=3 SV=1_A1A2L6	Cell shape;Cell wall biogenesis/degradation;Complete proteome;Isomerase;Peptidoglycan synthesis;Reference proteome;	5.1.1.3;	K01776;	UniRef50_A1A2L6	UniRef90_A1A2L6	UniRef100_A1A2L6	Bifidobacterium adolescentis	Bifidobacterium	Bifidobacteriaceae	Bifidobacteriales	Actinobacteria	Actinobacteria	Unknown KINGDOM	Bacteria	Bifidobacterium adolescentis ATCC 15703	HG2575622;	0	2.411e-05	0	2.999e-05	3.419e-05	7.575e-05	0	2.65e-05	0	3.151e-05	0	0	0	2.818e-05	2.475e-05	0	0	0	2.796e-05	0	2.735e-05	0	2.442e-05	0
Meta-Protein 48062	BLAST_LDHD_LACHE D-lactate dehydrogenase OS=Lactobacillus helveticus PE=1 SV=2_P30901	3D-structure;Complete proteome;Direct protein sequencing;NAD;Oxidoreductase;Reference proteome;	1.1.1.28;	;K03778;	UniRef50_P26297	EMPTY	EMPTY	Unknown SPECIES	Lactobacillus	Lactobacillaceae	Lactobacillales	Bacilli	Firmicutes	Unknown KINGDOM	Bacteria	Unknown SUBSPECIES	HG4331178;	0	0	0	0	0	0	0	0	0	0	0	0	0	0	0	0	0	0	0	0.00011716	0	0	0.0006104	0
Meta-Protein 22599	BLAST_DNAK_BACV8 Chaperone protein DnaK OS=Bacteroides vulgatus (strain ATCC 8482 / DSM 1447 / JCM 5826 / NBRC 14291 / NCTC 11154) GN=dnaK PE=3 SV=1_A6L2X7	3D-structure;ATP-binding;Acetylation;Cell inner membrane;Cell membrane;Chaperone;Complete proteome;Cytoplasm;DNA replication;Direct protein sequencing;Membrane;Nucleotide-binding;Phosphoprotein;Reference proteome;Stress response;	;	;K04043;	EMPTY	EMPTY	EMPTY	Unknown SPECIES	Unknown GENUS	Unknown FAMILY	Unknown ORDER	Unknown CLASS	Unknown PHYLUM	Unknown KINGDOM	Bacteria	Unknown SUBSPECIES	HG5310003;	0	0	0.00013752	0	0	0	0	0	0	0	0	0	0.00012904	0	9.899e-05	0	0	0	0	0	8.205e-05	2.471e-05	0	0
Meta-Protein 9797	Metagenome Unknown							Unknown SPECIES	Unknown GENUS	Unknown FAMILY	Unknown ORDER	Unknown CLASS	Unknown PHYLUM	Unknown KINGDOM	Unknown SUPERKINGDOM	Unknown SUBSPECIES	HG1989644;	2.564e-05	2.411e-05	4.584e-05	2.999e-05	3.419e-05	3.787e-05	2.754e-05	0	0	3.151e-05	0	0	0	2.818e-05	0	2.863e-05	0	0	2.796e-05	2.929e-05	5.47e-05	0	0	0
Meta-Protein 19352	BLAST_STA_ECOLX Streptothricin acetyltransferase OS=Escherichia coli GN=sat-1 PE=4 SV=1_P13018	Complete proteome;Reference proteome;	;	;	UniRef50_P37506	UniRef90_P37506	UniRef100_P37506	Bacillus subtilis subsp. subtilis str. 168	Bacillus	Bacillaceae	Bacillales	Bacilli	Firmicutes	Unknown KINGDOM	Bacteria	Bacillus subtilis subsp. subtilis	HG2496211;	0	0	2.292e-05	0	3.419e-05	0	0	0	0	3.151e-05	0	3.45e-05	2.581e-05	2.818e-05	2.475e-05	2.863e-05	0	2.904e-05	5.591e-05	5.858e-05	0	4.943e-05	2.442e-05	6.198e-05
Meta-Protein 2872	BLAST_RS7_LACH4 30S ribosomal protein S7 OS=Lactobacillus helveticus (strain DPC 4571) GN=rpsG PE=3 SV=1_A8YXK2	Complete proteome;RNA-binding;Reference proteome;Ribonucleoprotein;Ribosomal protein;rRNA-binding;tRNA-binding;	;	K02992;	UniRef50_P62667	UniRef90_Q5FM93	UniRef100_Q1GBM1	Unknown SPECIES	Lactobacillus	Lactobacillaceae	Lactobacillales	Bacilli	Firmicutes	Unknown KINGDOM	Bacteria	Unknown SUBSPECIES	HG1986884;HG1980321;HG1985321;	0	0	2.292e-05	0	0	0	0	0	0	0	0	0	0	0	0	0	0	0	2.796e-05	5.858e-05	0	0	0.00019533	0
Meta-Protein 12165	Metagenome Unknown							Unknown SPECIES	Unknown GENUS	Unknown FAMILY	Unknown ORDER	Unknown CLASS	Unknown PHYLUM	Unknown KINGDOM	Unknown SUPERKINGDOM	Unknown SUBSPECIES	HG1273632;	2.564e-05	0	0	0	6.837e-05	0	0	0	5.273e-05	0	0	0	0	0	0	2.863e-05	0	0	0	0	0.00010939	0	0	0
Meta-Protein 8375	BLAST_Y033_CALS4 UPF0236 protein TTE0033/TTE0744/TTE0838/TTE0852/TTE1082/TTE1247/TTE1519/TTE1678/TTE1739/TTE1823/TTE2212 OS=Caldanaerobacter subterraneus subsp. tengcongensis (strain DSM 15242 / JCM 11007 / NBRC 100824 / MB4) GN=TTE0033 PE=3 SV=1_Q8R6I7	Complete proteome;Reference proteome;	;	;	UniRef50_Q8RCV7	UniRef90_Q8R6I7	UniRef100_Q8R6I7	Thermoanaerobacter tengcongensis MB4	Caldanaerobacter	Thermoanaerobacteraceae	Thermoanaerobacterales	Clostridia	Firmicutes	Unknown KINGDOM	Bacteria	Caldanaerobacter subterraneus subsp. tengcongensis	HG4744201;	2.564e-05	0	0	5.999e-05	3.419e-05	0	0	2.65e-05	5.273e-05	0	0	3.45e-05	0	0	0	5.727e-05	7.79e-05	0	2.796e-05	0	0	0	0	0
Meta-Protein 8374	Metagenome Unknown							Unknown SPECIES	Unknown GENUS	Unknown FAMILY	Unknown ORDER	Unknown CLASS	Unknown PHYLUM	Unknown KINGDOM	Unknown SUPERKINGDOM	Unknown SUBSPECIES	HG5575993;	2.564e-05	0	0	5.999e-05	3.419e-05	0	0	2.65e-05	5.273e-05	0	0	3.45e-05	0	0	0	5.727e-05	7.79e-05	0	2.796e-05	0	0	0	0	0
Meta-Protein 38149	EFTU_PROMP Elongation factor Tu OS=Prochlorococcus marinus subsp. pastoris (strain CCMP1986 / NIES-2087 / MED4) GN=tuf PE=3 SV=1	Complete proteome;Cytoplasm;Elongation factor;GTP-binding;Nucleotide-binding;Protein biosynthesis;Reference proteome;	;	K02358;	UniRef50_Q5SHN6	UniRef90_Q7VA05	UniRef100_Q7UZY7	Prochlorococcus marinus subsp. pastoris str. CCMP1986	Prochlorococcus	Prochlorococcaceae	Prochlorales	Unknown CLASS	Cyanobacteria	Unknown KINGDOM	Bacteria	Prochlorococcus marinus subsp. pastoris	Q7UZY7;	0	7.233e-05	0	0	3.419e-05	0	0	0	0	0	0	0	0	2.818e-05	0	2.863e-05	0	2.904e-05	0	0	0	0.00012357	0	0
Meta-Protein 26429	BLAST_HBD_CLOAB 3-hydroxybutyryl-CoA dehydrogenase OS=Clostridium acetobutylicum (strain ATCC 824 / DSM 792 / JCM 1419 / LMG 5710 / VKM B-1787) GN=hbd PE=1 SV=2_P52041	Complete proteome;Fatty acid metabolism;Lipid metabolism;NADP;Oxidoreductase;Reference proteome;	1.1.1.157;	K00074;	UniRef50_Q0AVM2	UniRef90_P52041	UniRef100_P52041	Clostridium acetobutylicum	Clostridium	Clostridiaceae	Clostridiales	Clostridia	Firmicutes	Unknown KINGDOM	Bacteria	Clostridium acetobutylicum ATCC 824	HG3712860;	0	0	2.292e-05	0	0	0	0	0	0	0.00015757	0	0	5.162e-05	0	0	2.863e-05	0	0	0	0	0	7.414e-05	2.442e-05	3.099e-05
Meta-Protein 31164	Metagenome Unknown							Unknown SPECIES	Unknown GENUS	Unknown FAMILY	Unknown ORDER	Unknown CLASS	Unknown PHYLUM	Unknown KINGDOM	Unknown SUPERKINGDOM	Unknown SUBSPECIES	HG2472455;	0	2.411e-05	0	8.998e-05	0	0	0	0	0	0	6.286e-05	0	0	0	0	5.727e-05	0	0	0	0	0	0	0	0
Meta-Protein 13423	BLAST_RBSA3_RHIEC Ribose import ATP-binding protein RbsA 3 OS=Rhizobium etli (strain CFN 42 / ATCC 51251) GN=rbsA3 PE=3 SV=1_Q2K0S7	ATP-binding;Bacteriocin transport;Cell membrane;Membrane;Nucleotide-binding;Protein transport;Transmembrane;Transmembrane helix;Transport;	;	;	UniRef50_P33116	UniRef90_P33116	UniRef100_P33116	Bacillus subtilis	Bacillus	Bacillaceae	Bacillales	Bacilli	Firmicutes	Unknown KINGDOM	Bacteria	Unknown SUBSPECIES	HG4034532;	2.564e-05	0	2.292e-05	5.999e-05	0	0	2.754e-05	0	0	3.151e-05	0	3.45e-05	2.581e-05	0	0	2.863e-05	0	0	5.591e-05	0	0	2.471e-05	0	6.198e-05
Meta-Protein 18917	Metagenome Unknown							Unknown SPECIES	Unknown GENUS	Unknown FAMILY	Unknown ORDER	Unknown CLASS	Unknown PHYLUM	Unknown KINGDOM	Unknown SUPERKINGDOM	Unknown SUBSPECIES	HG1817299;	0	2.411e-05	0	0	0	3.787e-05	0	0	0	3.151e-05	0	0	5.162e-05	0	2.475e-05	0	0	2.904e-05	2.796e-05	2.929e-05	0	4.943e-05	0	3.099e-05
Meta-Protein 1336	BLAST_DDL_CALS4 D-alanine--D-alanine ligase OS=Caldanaerobacter subterraneus subsp. tengcongensis (strain DSM 15242 / JCM 11007 / NBRC 100824 / MB4) GN=ddl PE=3 SV=1_Q8R778	ATP-binding;Cell shape;Cell wall biogenesis/degradation;Complete proteome;Cytoplasm;DNA-binding;Ligase;Magnesium;Manganese;Metal-binding;Nucleotide-binding;Peptidoglycan synthesis;Reference proteome;Transcription;Transcription regulation;	;6.3.2.4;	;K01921;	EMPTY	EMPTY	EMPTY	Unknown SPECIES	Unknown GENUS	Unknown FAMILY	Unknown ORDER	Unknown CLASS	Unknown PHYLUM	Unknown KINGDOM	Bacteria	Unknown SUBSPECIES	HG4556682;HG3811101;HG2618775;	0	0	2.292e-05	0	3.419e-05	0.00011362	0	0	0	0	0	6.901e-05	2.581e-05	0	2.475e-05	0	0	0	5.591e-05	2.929e-05	0	0	0	3.099e-05
Meta-Protein 9909	BLAST_DNAJ_BACSU Chaperone protein DnaJ OS=Bacillus subtilis (strain 168) GN=dnaJ PE=2 SV=3_P17631	Chaperone;Complete proteome;Cytoplasm;DNA replication;Metal-binding;Repeat;Stress response;Zinc;Zinc-finger;	;	K03686;	UniRef50_P17631	UniRef90_P17631	UniRef100_A7Z6W0	Bacillus amyloliquefaciens FZB42	Bacillus	Bacillaceae	Bacillales	Bacilli	Firmicutes	Unknown KINGDOM	Bacteria	Bacillus amyloliquefaciens subsp. plantarum	HG1982142;	5.128e-05	0	0	2.999e-05	6.837e-05	0	0	0	2.636e-05	6.303e-05	0.00015715	3.45e-05	2.581e-05	2.818e-05	0	0	0	0	0	0	8.205e-05	0	0	0
Meta-Protein 40153	Metagenome Unknown							Unknown SPECIES	Unknown GENUS	Unknown FAMILY	Unknown ORDER	Unknown CLASS	Unknown PHYLUM	Unknown KINGDOM	Unknown SUPERKINGDOM	Unknown SUBSPECIES	HG2519210;	0	0	0	0	3.419e-05	3.787e-05	2.754e-05	0	0	0	3.143e-05	3.45e-05	0	5.636e-05	0	5.727e-05	0	0	2.796e-05	0	2.735e-05	0	0	0
Meta-Protein 2118	BLAST_TBB_HALDI Tubulin beta chain (Fragment) OS=Haliotis discus PE=2 SV=1_P41386	3D-structure;Acetylation;Alternative splicing;Antibiotic resistance;Cilium biogenesis/degradation;Complete proteome;Conidiation;Cytoplasm;Cytoskeleton;Direct protein sequencing;Disease mutation;Dystonia;GTP-binding;Isopeptide bond;Leukodystrophy;Mental retardation;Methylation;Microtubule;Neurogenesis;Nucleotide-binding;Nucleus;Phosphoprotein;Polymorphism;Reference proteome;Sporulation;Ubl conjugation;	;	;K07375;	EMPTY	EMPTY	EMPTY	Unknown SPECIES	Unknown GENUS	Unknown FAMILY	Unknown ORDER	Unknown CLASS	Unknown PHYLUM	Unknown KINGDOM	Eukaryota	Unknown SUBSPECIES	HG4850691;HG4873945;	0	9.644e-05	0	0	0.00010256	0	5.508e-05	0	0	0	0.00012572	3.45e-05	0	2.818e-05	0	0	0	0	0	0	0	0	0	0
Meta-Protein 17524	BLAST_TPIS_MOOTA Triosephosphate isomerase OS=Moorella thermoacetica (strain ATCC 39073 / JCM 9320) GN=tpiA PE=3 SV=1_Q2RLU0	Complete proteome;Cytoplasm;Gluconeogenesis;Glycolysis;Isomerase;Pentose shunt;Reference proteome;	5.3.1.1;	K01803;	UniRef50_Q7NLT1	UniRef90_B8E2R2	UniRef100_B8E2R2	Dictyoglomus turgidum	Dictyoglomus	Dictyoglomaceae	Dictyoglomales	Dictyoglomia	Dictyoglomi	Unknown KINGDOM	Bacteria	Dictyoglomus turgidum DSM 6724	HG3228854;	0.00010256	0	0	0	0.00010256	0	0.00016523	2.65e-05	0	0	0	0	0	5.636e-05	0	0	0.00011685	0	0	5.858e-05	0	0	0	0
Meta-Protein 37439	Metagenome Unknown							Unknown SPECIES	Unknown GENUS	Unknown FAMILY	Unknown ORDER	Unknown CLASS	Unknown PHYLUM	Unknown KINGDOM	Unknown SUPERKINGDOM	Unknown SUBSPECIES	HG4799587;	0	2.411e-05	0	2.999e-05	3.419e-05	3.787e-05	0	0	0	0	0	0.00010351	0	2.818e-05	0	2.863e-05	3.895e-05	2.904e-05	2.796e-05	2.929e-05	0	4.943e-05	0	6.198e-05
Meta-Protein 18337	BLAST_ENO_LACP7 Enolase OS=Lachnoclostridium phytofermentans (strain ATCC 700394 / DSM 18823 / ISDg) GN=eno PE=3 SV=1_A9KQ46	3D-structure;Complete proteome;Cytoplasm;Glycolysis;Lyase;Magnesium;Metal-binding;Reference proteome;Secreted;	4.2.1.11;	;K01689;	EMPTY	EMPTY	EMPTY	Unknown SPECIES	Unknown GENUS	Unknown FAMILY	Unknown ORDER	Unknown CLASS	Unknown PHYLUM	Unknown KINGDOM	Bacteria	Unknown SUBSPECIES	HG4779719;	5.128e-05	0	0	5.999e-05	0	0	0	0	2.636e-05	0	0	0	0	0	2.475e-05	2.863e-05	0	0	0	0	0	0	0	0
Meta-Protein 91278	BLAST_SPB10_BOVIN Serpin B10 OS=Bos taurus GN=SERPINB10 PE=2 SV=1_A5PJK0	3D-structure;Blood coagulation;Complete proteome;Direct protein sequencing;Disease mutation;Disulfide bond;Glycoprotein;Hemostasis;Heparin-binding;Phosphoprotein;Polymorphism;Protease inhibitor;Reference proteome;Secreted;Serine protease inhibitor;Signal;Thrombophilia;	;	K03911;	UniRef50_P01008	UniRef90_P01008	UniRef100_P01008	Homo sapiens	Homo	Hominidae	Primates	Mammalia	Chordata	Metazoa	Eukaryota	Unknown SUBSPECIES	HG4488515;	0	0	0	0	0	0	0	0	0	0	0	0	0	0	0	0	0	0	0	0	0	0	0	0
Meta-Protein 19382	Metagenome Unknown							Unknown SPECIES	Unknown GENUS	Unknown FAMILY	Unknown ORDER	Unknown CLASS	Unknown PHYLUM	Unknown KINGDOM	Unknown SUPERKINGDOM	Unknown SUBSPECIES	HG1279343;	0	2.411e-05	0	2.999e-05	3.419e-05	0	2.754e-05	0	0	3.151e-05	3.143e-05	0	2.581e-05	2.818e-05	0	0	0	2.904e-05	5.591e-05	2.929e-05	0	2.471e-05	0	6.198e-05
Meta-Protein 12976	BLAST_PME51_ARATH Probable pectinesterase/pectinesterase inhibitor 51 OS=Arabidopsis thaliana GN=PME51 PE=2 SV=1_Q9LXD9	Aspartyl esterase;Cell wall;Cell wall biogenesis/degradation;Disulfide bond;Glycoprotein;Hydrolase;Secreted;Signal;	3.1.1.11;	;	UniRef50_Q43043	UniRef90_Q43043	UniRef100_Q43043	Petunia integrifolia	Petunia	Solanaceae	Solanales	Unknown CLASS	Streptophyta	Viridiplantae	Eukaryota	Unknown SUBSPECIES	HG5565835;	0.00041025	0	0	0	0	0	0	0	0	0	0	0	0.00010323	0	0	0	0	0	0	5.858e-05	0	0	0	0
Meta-Protein 25167	BLAST_HPF_MYCTU Ribosome hibernation promotion factor OS=Mycobacterium tuberculosis (strain ATCC 25618 / H37Rv) GN=hpf PE=1 SV=4_O05886	Complete proteome;Cytoplasm;Reference proteome;Translation regulation;	;	;	UniRef50_O05886	UniRef90_O05886	UniRef100_O05886	Mycobacterium tuberculosis	Mycobacterium	Mycobacteriaceae	Actinomycetales	Actinobacteria	Actinobacteria	Unknown KINGDOM	Bacteria	Mycobacterium tuberculosis H37Rv	HG3019693;	0	0	0	0	0	0	0	0	0	0	0	6.901e-05	2.581e-05	0	0	0	0	0	0	0	2.735e-05	0	0	3.099e-05
Meta-Protein 33368	BLAST_MS116_YEAST ATP-dependent RNA helicase MSS116, mitochondrial OS=Saccharomyces cerevisiae (strain ATCC 204508 / S288c) GN=MSS116 PE=1 SV=1_P15424	3D-structure;ATP-binding;Complete proteome;Helicase;Hydrolase;Mitochondrion;Nucleotide-binding;RNA-binding;Reference proteome;Transit peptide;Translation regulation;mRNA processing;mRNA splicing;	3.6.4.13;	K17679;	EMPTY	EMPTY	EMPTY	Unknown SPECIES	Unknown GENUS	Saccharomycetaceae	Saccharomycetales	Saccharomycetes	Ascomycota	Fungi	Eukaryota	Unknown SUBSPECIES	HG5338161;	0	2.411e-05	2.292e-05	8.998e-05	0	3.787e-05	2.754e-05	0	0	0	3.143e-05	0	0	0	2.475e-05	0	0	0	5.591e-05	2.929e-05	0	2.471e-05	2.442e-05	0
Meta-Protein 14263	Metagenome Unknown							Unknown SPECIES	Unknown GENUS	Unknown FAMILY	Unknown ORDER	Unknown CLASS	Unknown PHYLUM	Unknown KINGDOM	Unknown SUPERKINGDOM	Unknown SUBSPECIES	HG1871964;	2.564e-05	4.822e-05	0	0	0	0	5.508e-05	2.65e-05	0	0	6.286e-05	0	0	0	0	0	3.895e-05	0	0	0	0	0	0	0
Meta-Protein 24013	Metagenome Unknown							Unknown SPECIES	Unknown GENUS	Unknown FAMILY	Unknown ORDER	Unknown CLASS	Unknown PHYLUM	Unknown KINGDOM	Unknown SUPERKINGDOM	Unknown SUBSPECIES	HG1974062;	0	4.822e-05	2.292e-05	0	3.419e-05	0	5.508e-05	0	2.636e-05	3.151e-05	0	0	2.581e-05	2.818e-05	0	0	0	2.904e-05	2.796e-05	2.929e-05	0	4.943e-05	2.442e-05	0
Meta-Protein 37416	BLAST_BGLS_RUMAL Beta-glucosidase OS=Ruminococcus albus PE=3 SV=1_P15885	Cytoplasm;Glycosidase;Hydrolase;	3.2.1.21;	;	UniRef50_P27034	UniRef90_P27034	UniRef100_P27034	Agrobacterium tumefaciens	Agrobacterium	Rhizobiaceae	Rhizobiales	Alphaproteobacteria	Proteobacteria	Unknown KINGDOM	Bacteria	Unknown SUBSPECIES	HG4687818;	0	2.411e-05	0	2.999e-05	3.419e-05	3.787e-05	0	0	0	3.151e-05	0	6.901e-05	0	0	0	2.863e-05	3.895e-05	0	0	0	2.735e-05	0	0	0
Meta-Protein 1252	BLAST_RPOB_RHIME DNA-directed RNA polymerase subunit beta OS=Rhizobium meliloti (strain 1021) GN=rpoB PE=3 SV=1_Q92QH7	3D-structure;Antibiotic resistance;Complete proteome;DNA-directed RNA polymerase;Nucleotidyltransferase;Reference proteome;Transcription;Transferase;	2.7.7.6;	;K03043;	UniRef50_Q97EG9	UniRef90_Q5L405	UniRef100_A4IJI1	Unknown SPECIES	Unknown GENUS	Unknown FAMILY	Unknown ORDER	Unknown CLASS	Unknown PHYLUM	Unknown KINGDOM	Bacteria	Unknown SUBSPECIES	HG5581851;HG5567913;	0	0	0	0	0	0	0	0	0	0	0	0	2.581e-05	0	0	0	3.895e-05	0	0	0	0	0	4.883e-05	0
Meta-Protein 37532	BLAST_THLA_SYNWW Acetyl-CoA acetyltransferase OS=Syntrophomonas wolfei subsp. wolfei (strain DSM 2245B / Goettingen) GN=Swol_1934 PE=1 SV=1_Q0AVM3	3D-structure;Acyltransferase;Complete proteome;Cytoplasm;Direct protein sequencing;Reference proteome;Transferase;	2.3.1.9;	K00626;	UniRef50_Q5XI22	UniRef90_P45359	UniRef100_P45359	Clostridium acetobutylicum	Clostridium	Clostridiaceae	Clostridiales	Clostridia	Firmicutes	Unknown KINGDOM	Bacteria	Clostridium acetobutylicum ATCC 824	HG4594248;	0	9.644e-05	0	0	0	0	0	0	0	0	0	0	0	0	0	0	0.00019475	0	0	0	0	0.00012357	0	0
Meta-Protein 63640	BLAST_RL2_MOOTA 50S ribosomal protein L2 OS=Moorella thermoacetica (strain ATCC 39073 / JCM 9320) GN=rplB PE=3 SV=1_Q2RFQ0	Complete proteome;RNA-binding;Ribonucleoprotein;Ribosomal protein;rRNA-binding;	;	K02886;	UniRef50_Q9AMK8	UniRef90_Q250M9	UniRef100_B8G1W9	Desulfitobacterium hafniense	Desulfitobacterium	Peptococcaceae	Clostridiales	Clostridia	Firmicutes	Unknown KINGDOM	Bacteria	Desulfitobacterium hafniense DCB-2	HG3668906;	0	0	4.584e-05	2.999e-05	0	0	0	0	7.909e-05	0	0	0	0	0	9.899e-05	2.863e-05	3.895e-05	8.713e-05	0	0	0	0	0	0
Meta-Protein 25862	BLAST_DHE4_COREF NADP-specific glutamate dehydrogenase OS=Corynebacterium efficiens (strain DSM 44549 / YS-314 / AJ 12310 / JCM 11189 / NBRC 100395) GN=gdh PE=3 SV=2_Q8RQP4	3D-structure;Complete proteome;NADP;Oxidoreductase;Reference proteome;	1.4.1.4;	K00262;	EMPTY	EMPTY	EMPTY	Unknown SPECIES	Unknown GENUS	Unknown FAMILY	Unknown ORDER	Unknown CLASS	Unknown PHYLUM	Unknown KINGDOM	Bacteria	Unknown SUBSPECIES	HG4882629;	0	0	0	0	0	0	0	0	0	0	0	0	5.162e-05	0	0	0	0	2.904e-05	0	0.00026361	0	0	0	6.198e-05
Meta-Protein 23537	BLAST_PUIB_WHEAT Puroindoline-B OS=Triticum aestivum GN=PINB PE=1 SV=1_Q10464	Antibiotic;Antimicrobial;Complete proteome;Direct protein sequencing;Disulfide bond;Membrane;Plant defense;Polymorphism;Reference proteome;Secreted;Signal;Toxin;	;	;	UniRef50_P33432	UniRef90_Q10464	UniRef100_Q10464	Triticum aestivum	Triticum	Poaceae	Poales	Liliopsida	Streptophyta	Viridiplantae	Eukaryota	Unknown SUBSPECIES	HG3122139;	0	0	0	0	0	0.00011362	0	0	2.636e-05	0	0	0	5.162e-05	2.818e-05	0	0	0	0	0	2.929e-05	2.735e-05	2.471e-05	2.442e-05	6.198e-05
Meta-Protein 40242	RL6_RHILW 50S ribosomal protein L6 OS=Rhizobium leguminosarum bv. trifolii (strain WSM2304) GN=rplF PE=3 SV=1	Complete proteome;Ribonucleoprotein;Ribosomal protein;RNA-binding;rRNA-binding;	;	K02933;	UniRef50_P46898	UniRef90_Q8UE33	UniRef100_B5ZYV0	Rhizobium leguminosarum bv. trifolii WSM2304	Rhizobium	Rhizobiaceae	Rhizobiales	Alphaproteobacteria	Proteobacteria	Unknown KINGDOM	Bacteria	Rhizobium leguminosarum bv. trifolii	B5ZYV0;	0	0	2.292e-05	0	3.419e-05	0	0	0	2.636e-05	0	0	0	0	2.818e-05	4.949e-05	0	3.895e-05	2.904e-05	2.796e-05	2.929e-05	2.735e-05	2.471e-05	2.442e-05	0
Meta-Protein 49893	NDHK1_SYNY3 NAD(P)H-quinone oxidoreductase subunit K 1 OS=Synechocystis sp. (strain PCC 6803 / Kazusa) GN=ndhK1 PE=1 SV=1	4Fe-4S;Complete proteome;Direct protein sequencing;Iron;Iron-sulfur;Membrane;Metal-binding;NAD;NADP;Oxidoreductase;Plastoquinone;Quinone;Reference proteome;Thylakoid;Transport;	1.6.5.-;	K05582;	UniRef50_O98679	UniRef90_P19050	UniRef100_P19050	Synechocystis sp. PCC 6803	Synechocystis	Unknown FAMILY	Chroococcales	Unknown CLASS	Cyanobacteria	Unknown KINGDOM	Bacteria	Synechocystis sp. PCC 6803 substr. Kazusa	P19050;	0	0	0	0	0	3.787e-05	5.508e-05	0	2.636e-05	0	3.143e-05	0	0	0	4.949e-05	0	0	2.904e-05	2.796e-05	2.929e-05	2.735e-05	0	2.442e-05	0
Meta-Protein 45737	Y06Q_BPT4 Uncharacterized 22.0 kDa protein in e-segB intergenic region OS=Enterobacteria phage T4 GN=y06Q PE=4 SV=1	Complete proteome;Reference proteome;	;	;	UniRef50_P39224	UniRef90_P39224	UniRef100_P39224	Enterobacteria phage T4 sensu lato	T4likevirus	Myoviridae	Caudovirales	Unknown CLASS	Unknown PHYLUM	Unknown KINGDOM	Viruses	Enterobacteria phage T4	P39224;	0	0	6.876e-05	2.999e-05	0	0	5.508e-05	0	0.00010545	0	0	0	0	0	0	0	7.79e-05	0	5.591e-05	0	0	0	9.766e-05	0
Meta-Protein 84728	BLAST_PCKA_ACTP2 Phosphoenolpyruvate carboxykinase (ATP) OS=Actinobacillus pleuropneumoniae serotype 5b (strain L20) GN=pckA PE=3 SV=1_A3N0G0	ATP-binding;Complete proteome;Cytoplasm;Decarboxylase;Gluconeogenesis;Lyase;Nucleotide-binding;Reference proteome;	4.1.1.49;	K01610;	UniRef50_Q9YG68	UniRef90_Q9YG68	UniRef100_Q9YG68	Aeropyrum pernix	Aeropyrum	Desulfurococcaceae	Desulfurococcales	Thermoprotei	Crenarchaeota	Unknown KINGDOM	Archaea	Aeropyrum pernix K1	HG5233746;	0	0	0	0	0	0	0	0	0	0	0	0	0	0	0	0	0	0	0	0	0	0	0	0
Meta-Protein 14055	SIA8F_MOUSE Alpha-2,8-sialyltransferase 8F OS=Mus musculus GN=St8sia6 PE=1 SV=1	Complete proteome;Disulfide bond;Glycoprotein;Glycosyltransferase;Golgi apparatus;Membrane;Reference proteome;Signal-anchor;Transferase;Transmembrane;Transmembrane helix;	2.4.99.-;	K06615;	UniRef50_Q8K4T1	UniRef90_Q8K4T1	UniRef100_Q8K4T1	Mus musculus	Mus	Muridae	Rodentia	Mammalia	Chordata	Metazoa	Eukaryota	Unknown SUBSPECIES	Q8K4T1;	2.564e-05	0	0	0	0	0	0	0.00031797	0	0	0	0	0	0	0	0	0	0	0	0	0	0	0	0
Meta-Protein 16108	BLAST_TNSB_ECOLX Transposon Tn7 transposition protein TnsB OS=Escherichia coli GN=tnsB PE=1 SV=1_P13989	DNA recombination;DNA-binding;Direct protein sequencing;Plasmid;Transposable element;Transposition;	;	;	UniRef50_P13989	UniRef90_P13989	UniRef100_P13989	Escherichia coli	Escherichia	Enterobacteriaceae	Enterobacteriales	Gammaproteobacteria	Proteobacteria	Unknown KINGDOM	Bacteria	Unknown SUBSPECIES	HG5267866;	2.564e-05	2.411e-05	2.292e-05	0	0	0	0	2.65e-05	0	3.151e-05	0	0	5.162e-05	0	0	8.59e-05	0	0	0	5.858e-05	2.735e-05	4.943e-05	2.442e-05	0
Meta-Protein 15560	BLAST_DGUOK_HUMAN Deoxyguanosine kinase, mitochondrial OS=Homo sapiens GN=DGUOK PE=1 SV=2_Q16854	3D-structure;ATP-binding;Acetylation;Alternative splicing;Complete proteome;Disease mutation;Kinase;Mitochondrion;Neuropathy;Nucleotide-binding;Primary mitochondrial disease;Progressive external ophthalmoplegia;Reference proteome;Transferase;Transit peptide;	2.7.1.113;	K00904;	UniRef50_Q16854	UniRef90_Q16854	UniRef100_Q16854	Homo sapiens	Homo	Hominidae	Primates	Mammalia	Chordata	Metazoa	Eukaryota	Unknown SUBSPECIES	HG3691796;	5.128e-05	2.411e-05	2.292e-05	2.999e-05	3.419e-05	0	8.262e-05	2.65e-05	0	3.151e-05	0	3.45e-05	0	0	0	0	3.895e-05	0	2.796e-05	0	0	0	0	0
Meta-Protein 18625	NADK_SHEWM NAD kinase OS=Shewanella woodyi (strain ATCC 51908 / MS32) GN=nadK PE=3 SV=1	ATP-binding;Complete proteome;Cytoplasm;Kinase;NAD;NADP;Nucleotide-binding;Reference proteome;Transferase;	2.7.1.23;	K00858;	UniRef50_P44497	UniRef90_B1KQZ0	UniRef100_B1KQZ0	Shewanella woodyi	Shewanella	Shewanellaceae	Alteromonadales	Gammaproteobacteria	Proteobacteria	Unknown KINGDOM	Bacteria	Shewanella woodyi ATCC 51908	B1KQZ0;	0	0	2.292e-05	0	3.419e-05	0	2.754e-05	0	0	3.151e-05	0	0	2.581e-05	0	0	0	3.895e-05	2.904e-05	2.796e-05	2.929e-05	2.735e-05	2.471e-05	0	3.099e-05
Meta-Protein 4053	BLAST_ENO_THEPX Enolase OS=Thermoanaerobacter sp. (strain X514) GN=eno PE=3 SV=1_B0K6X6	3D-structure;Complete proteome;Cytoplasm;Direct protein sequencing;Glycolysis;Lyase;Magnesium;Metal-binding;Phosphoprotein;Reference proteome;Secreted;Sporulation;Virulence;	4.2.1.11;	;K01689;	EMPTY	EMPTY	EMPTY	Unknown SPECIES	Unknown GENUS	Unknown FAMILY	Unknown ORDER	Unknown CLASS	Unknown PHYLUM	Unknown KINGDOM	Unknown SUPERKINGDOM	Unknown SUBSPECIES	HG4840577;HG4803961;	0	0	0	2.999e-05	0	3.787e-05	0	0	0	0	0	0	0	0	0	0	0	0	0.00011183	0	0	0	0	0
Meta-Protein 75623	BLAST_CH60_PROMH 60 kDa chaperonin OS=Proteus mirabilis (strain HI4320) GN=groL PE=3 SV=1_B4EXE2	3D-structure;ATP-binding;Acetylation;Cell cycle;Cell division;Cell outer membrane;Chaperone;Complete proteome;Cytoplasm;Direct protein sequencing;Membrane;Nucleotide-binding;Phosphoprotein;Plasmid;Reference proteome;Stress response;	;	;K04077;	EMPTY	EMPTY	EMPTY	Unknown SPECIES	Unknown GENUS	Unknown FAMILY	Unknown ORDER	Unknown CLASS	Unknown PHYLUM	Unknown KINGDOM	Bacteria	Unknown SUBSPECIES	HG5163505;	0	0	0	0.0004799	0	0	2.754e-05	0	0	0	0	0	0	0	0	0	0	0	0	0	0	0	0	0
Meta-Protein 71751	BLAST_FTN_BACF6 Bacterial non-heme ferritin OS=Bacteroides fragilis (strain 638R) GN=ftnA PE=2 SV=1_E1WS50	Complete proteome;Direct protein sequencing;Iron;Iron storage;Metal-binding;Oxidoreductase;	1.16.3.2;	K02217;	UniRef50_E1WS50	UniRef90_E1WS50	UniRef100_E1WS50	Bacteroides fragilis	Bacteroides	Bacteroidaceae	Bacteroidales	Bacteroidia	Bacteroidetes	Unknown KINGDOM	Bacteria	Unknown SUBSPECIES	HG2037460;	0	0	0	0	0	0	0	0	0	0	0	0	0	0	0	0.00034359	0	0	0	0	0	7.414e-05	0	0
Meta-Protein 74554	BLAST_HIP32_ARATH Heavy metal-associated isoprenylated plant protein 32 OS=Arabidopsis thaliana GN=HIPP32 PE=2 SV=1_Q9M8K5	Alternative splicing;Complete proteome;Lipoprotein;Metal-binding;Methylation;Prenylation;Reference proteome;	;	;	UniRef50_Q9M8K5	UniRef90_Q9M8K5	UniRef100_Q9M8K5	Arabidopsis thaliana	Arabidopsis	Brassicaceae	Brassicales	Unknown CLASS	Streptophyta	Viridiplantae	Eukaryota	Unknown SUBSPECIES	HG3210083;	0	0	0	0	3.419e-05	3.787e-05	0	0	0	3.151e-05	0	3.45e-05	0	0	0	0	7.79e-05	0	2.796e-05	0	0	2.471e-05	0	3.099e-05
Meta-Protein 47980	BLAST_IABF_BACOV Intracellular exo-alpha-L-arabinofuranosidase OS=Bacteroides ovatus GN=asdII PE=3 SV=1_Q59219	Carbohydrate metabolism;Complete proteome;Cytoplasm;Disulfide bond;Glycosidase;Hydrolase;Reference proteome;	3.2.1.55;	;K01209;	EMPTY	EMPTY	EMPTY	Unknown SPECIES	Unknown GENUS	Unknown FAMILY	Unknown ORDER	Unknown CLASS	Unknown PHYLUM	Unknown KINGDOM	Bacteria	Unknown SUBSPECIES	HG5114371;	0	0	4.584e-05	0	0	0	0	0	0	0	0	0	0	0	0.00012373	0	0	0	0	0	0	0	0.00024416	0
Meta-Protein 62652	BLAST_SERC_BACTN Phosphoserine aminotransferase OS=Bacteroides thetaiotaomicron (strain ATCC 29148 / DSM 2079 / NCTC 10582 / E50 / VPI-5482) GN=serC PE=3 SV=1_Q8A8L4	Amino-acid biosynthesis;Aminotransferase;Complete proteome;Cytoplasm;Pyridoxal phosphate;Pyridoxine biosynthesis;Reference proteome;Serine biosynthesis;Transferase;	2.6.1.52;	K00831;	UniRef50_Q8A8L4	UniRef90_Q8A8L4	UniRef100_Q8A8L4	Bacteroides thetaiotaomicron	Bacteroides	Bacteroidaceae	Bacteroidales	Bacteroidia	Bacteroidetes	Unknown KINGDOM	Bacteria	Bacteroides thetaiotaomicron VPI-5482	HG4407770;	0	0	0.00029797	0	0	0	0	0	0	0	0	0	0	0	0.00014848	0	0	0	0	0	0	0	0	0
Meta-Protein 10454	BLAST_FIMZ_ECOLI Fimbriae Z protein OS=Escherichia coli (strain K12) GN=fimZ PE=3 SV=1_P0AEL8	Activator;Complete proteome;Cytoplasm;DNA-binding;Phosphoprotein;Reference proteome;Transcription;Transcription regulation;Two-component regulatory system;	;	K07696;	UniRef50_Q7WZY4	UniRef90_Q2YZ42	UniRef100_A7X623	Staphylococcus aureus	Staphylococcus	Staphylococcaceae	Bacillales	Bacilli	Firmicutes	Unknown KINGDOM	Bacteria	Staphylococcus aureus subsp. aureus	HG3510835;	2.564e-05	2.411e-05	0	0	0	3.787e-05	0	0	2.636e-05	0	0	0	0	0	0	0	0.00011685	0	2.796e-05	0	0	0	0	0
Meta-Protein 91730	Metagenome Unknown							Unknown SPECIES	Unknown GENUS	Unknown FAMILY	Unknown ORDER	Unknown CLASS	Unknown PHYLUM	Unknown KINGDOM	Unknown SUPERKINGDOM	Unknown SUBSPECIES	HG4075040;	0	0	0	0	0	0	0	0	0	0	0	0	0	0	0	0	0	0	0	0	0	0	0	0
Meta-Protein 23282	BLAST_AVLBB_WHEAT Avenin-like b11 OS=Triticum aestivum PE=3 SV=1_B8YG97	Complete proteome;Disulfide bond;Reference proteome;Seed storage protein;Signal;Storage protein;	;	;	UniRef50_Q2A784	UniRef90_Q2A784	UniRef100_Q2A784	Triticum aestivum	Triticum	Poaceae	Poales	Liliopsida	Streptophyta	Viridiplantae	Eukaryota	Unknown SUBSPECIES	HG3039913;	0	0	0	0	3.419e-05	3.787e-05	0	0	0	3.151e-05	0	0	2.581e-05	0	0	5.727e-05	0	2.904e-05	5.591e-05	0	2.735e-05	0	0	6.198e-05
Meta-Protein 52177	Metagenome Unknown							Unknown SPECIES	Unknown GENUS	Unknown FAMILY	Unknown ORDER	Unknown CLASS	Unknown PHYLUM	Unknown KINGDOM	Unknown SUPERKINGDOM	Unknown SUBSPECIES	HG2347680;	0	0	0	2.999e-05	0	0	0	0	0.00010545	0	0	0	0	0	0	2.863e-05	0	2.904e-05	0	5.858e-05	2.735e-05	0	2.442e-05	3.099e-05
Meta-Protein 18624	BLAST_Y1272_HAEIN Uncharacterized ABC transporter ATP-binding protein HI_1272 OS=Haemophilus influenzae (strain ATCC 51907 / DSM 11121 / KW20 / Rd) GN=HI_1272 PE=3 SV=1_Q57243	ATP-binding;Complete proteome;Nucleotide-binding;Reference proteome;Transport;	;	K02013;	UniRef50_Q57243	UniRef90_Q57243	UniRef100_Q57243	Haemophilus influenzae	Haemophilus	Pasteurellaceae	Pasteurellales	Gammaproteobacteria	Proteobacteria	Unknown KINGDOM	Bacteria	Haemophilus influenzae Rd KW20	HG3489004;	0	0	2.292e-05	0	3.419e-05	0	2.754e-05	0	0	3.151e-05	0	0	2.581e-05	0	0	0	3.895e-05	0	2.796e-05	2.929e-05	2.735e-05	2.471e-05	0	3.099e-05
Meta-Protein 8224	Metagenome Unknown							Unknown SPECIES	Unknown GENUS	Unknown FAMILY	Unknown ORDER	Unknown CLASS	Unknown PHYLUM	Unknown KINGDOM	Unknown SUPERKINGDOM	Unknown SUBSPECIES	HG5318062;	2.564e-05	0	2.292e-05	0	3.419e-05	0	2.754e-05	0	0	0	0	0	0	0	0	2.863e-05	0	2.904e-05	0	0	2.735e-05	0	0	0
Meta-Protein 8443	BLAST_DNAK_CLOPS Chaperone protein DnaK OS=Clostridium perfringens (strain SM101 / Type A) GN=dnaK PE=3 SV=1_Q0SRE3	ATP-binding;Chaperone;Complete proteome;Nucleotide-binding;Phosphoprotein;Stress response;	;	K04043;	UniRef50_P39987	UniRef90_Q0TNS7	UniRef100_Q0SRE3	Clostridium perfringens	Clostridium	Clostridiaceae	Clostridiales	Clostridia	Firmicutes	Unknown KINGDOM	Bacteria	Clostridium perfringens SM101	HG4222996;	2.564e-05	2.411e-05	0	0	0	0	5.508e-05	0	5.273e-05	0	3.143e-05	0	0	2.818e-05	0	2.863e-05	0	2.904e-05	2.796e-05	0	0	2.471e-05	2.442e-05	0
Meta-Protein 120608	BLAST_SUSC_BACTN TonB-dependent receptor SusC OS=Bacteroides thetaiotaomicron (strain ATCC 29148 / DSM 2079 / NCTC 10582 / E50 / VPI-5482) GN=susC PE=1 SV=1_Q8A1G1	Carbohydrate metabolism;Cell outer membrane;Complete proteome;Membrane;Receptor;Reference proteome;Signal;TonB box;Transmembrane;Transmembrane beta strand;Transport;	;	K21573;	UniRef50_Q8A1G1	UniRef90_Q8A1G1	UniRef100_Q8A1G1	Bacteroides thetaiotaomicron	Bacteroides	Bacteroidaceae	Bacteroidales	Bacteroidia	Bacteroidetes	Unknown KINGDOM	Bacteria	Bacteroides thetaiotaomicron VPI-5482	HG5541214;	0	0	0	0	0	0	0	0	0	0	0	0	0	0	0	0	0	0	0	0	0	0.00076615	0	0
Meta-Protein 42204	BLAST_TOP3_BACLD DNA topoisomerase 3 OS=Bacillus licheniformis (strain ATCC 14580 / DSM 13 / JCM 2505 / NBRC 12200 / NCIMB 9375 / NRRL NRS-1264 / Gibson 46) GN=topB PE=3 SV=2_Q65N90	Complete proteome;DNA-binding;Isomerase;Magnesium;Metal-binding;Topoisomerase;	5.99.1.2;	K03169;	UniRef50_P0C2W6	UniRef90_Q81IH1	UniRef100_Q63GK5	Bacillus cereus	Bacillus	Bacillaceae	Bacillales	Bacilli	Firmicutes	Unknown KINGDOM	Bacteria	Bacillus cereus E33L	HG5302258;	0	0	0	0	3.419e-05	3.787e-05	0	0	0	6.303e-05	0	0	0	2.818e-05	0	0	3.895e-05	2.904e-05	5.591e-05	0	0	0	0	3.099e-05
Meta-Protein 14052	Metagenome Unknown							Unknown SPECIES	Unknown GENUS	Unknown FAMILY	Unknown ORDER	Unknown CLASS	Unknown PHYLUM	Unknown KINGDOM	Unknown SUPERKINGDOM	Unknown SUBSPECIES	HG2073915;	2.564e-05	0	0	0	3.419e-05	0	2.754e-05	5.299e-05	0	0	3.143e-05	0	0	0	0	0	0	0	0	0	0	0	0	0
Meta-Protein 29707	BLAST_GLMU_ENT38 Bifunctional protein GlmU OS=Enterobacter sp. (strain 638) GN=glmU PE=3 SV=1_A4WGF8	3D-structure;Acyltransferase;Cell shape;Cell wall biogenesis/degradation;Cobalt;Complete proteome;Cytoplasm;Magnesium;Metal-binding;Multifunctional enzyme;Nucleotidyltransferase;Peptidoglycan synthesis;Reference proteome;Repeat;Transferase;	2.3.1.157;2.7.7.23;	K04042;	EMPTY	EMPTY	EMPTY	Unknown SPECIES	Unknown GENUS	Unknown FAMILY	Unknown ORDER	Unknown CLASS	Proteobacteria	Unknown KINGDOM	Bacteria	Unknown SUBSPECIES	HG4898708;	0	0	2.292e-05	0	3.419e-05	0	2.754e-05	2.65e-05	0	0	6.286e-05	3.45e-05	0	0	0	0	0	0	0	0	0	0	0	0
Meta-Protein 44016	BLAST_CH10_LACP7 10 kDa chaperonin OS=Lachnoclostridium phytofermentans (strain ATCC 700394 / DSM 18823 / ISDg) GN=groS PE=3 SV=1_A9KSJ2	Chaperone;Complete proteome;Cytoplasm;Reference proteome;	;	K04078;	UniRef50_Q9WYX5	UniRef90_A9KSJ2	UniRef100_A9KSJ2	Clostridium phytofermentans	Clostridium	Clostridiaceae	Clostridiales	Clostridia	Firmicutes	Unknown KINGDOM	Bacteria	Clostridium phytofermentans ISDg	HG1000282;	0	0	0	0	0	7.575e-05	0	0	0	0	0	0	0	0.00011271	0	0	0	2.904e-05	0	0	0	0	0	0
Meta-Protein 2806	BLAST_GLPK_AGARV Glycerol kinase OS=Agathobacter rectalis (strain ATCC 33656 / DSM 3377 / JCM 17463 / KCTC 5835 / VPI 0990) GN=glpK PE=3 SV=1_C4ZGB4	3D-structure;ATP-binding;Allosteric enzyme;Complete proteome;Direct protein sequencing;Glycerol metabolism;Kinase;Metal-binding;Nucleotide-binding;Phosphoprotein;Plasmid;Reference proteome;Transferase;Zinc;	2.7.1.30;	;K00864;	EMPTY	EMPTY	EMPTY	Unknown SPECIES	Unknown GENUS	Unknown FAMILY	Unknown ORDER	Unknown CLASS	Unknown PHYLUM	Unknown KINGDOM	Unknown SUPERKINGDOM	Unknown SUBSPECIES	HG5046670;HG5044243;	0	0	0	0	0	7.575e-05	0	0	0	0	0	0	0	8.454e-05	0	0	0	2.904e-05	0	0	0	0	0	0
Meta-Protein 194	BLAST_YESS_BACSU HTH-type transcriptional regulator YesS OS=Bacillus subtilis (strain 168) GN=yesS PE=2 SV=1_O31522	Activator;Complete proteome;Cytoplasm;DNA-binding;Repeat;Rhamnose metabolism;Transcription;Transcription regulation;	;	K02854;	UniRef50_Q8X7B3	UniRef90_Q8X7B3	UniRef100_A7ZUB8	Unknown SPECIES	Unknown GENUS	Enterobacteriaceae	Enterobacteriales	Gammaproteobacteria	Proteobacteria	Unknown KINGDOM	Bacteria	Unknown SUBSPECIES	HG3776040;HG2844843;HG5367209;	2.564e-05	0	2.292e-05	0	0	0	0	0	2.636e-05	0	0	0	0	2.818e-05	2.475e-05	0	3.895e-05	0	2.796e-05	2.929e-05	0	2.471e-05	0	0
Meta-Protein 23634	Metagenome Unknown							Unknown SPECIES	Unknown GENUS	Unknown FAMILY	Unknown ORDER	Unknown CLASS	Unknown PHYLUM	Unknown KINGDOM	Unknown SUPERKINGDOM	Unknown SUBSPECIES	HG1803854;	0	2.411e-05	2.292e-05	0	0	0	2.754e-05	0	2.636e-05	3.151e-05	3.143e-05	3.45e-05	2.581e-05	0	0	0	0	5.809e-05	0	0	0	2.471e-05	0	0
Meta-Protein 8114	Metagenome Unknown							Unknown SPECIES	Unknown GENUS	Unknown FAMILY	Unknown ORDER	Unknown CLASS	Unknown PHYLUM	Unknown KINGDOM	Unknown SUPERKINGDOM	Unknown SUBSPECIES	HG0254566;	2.564e-05	0	0	2.999e-05	0	3.787e-05	0	5.299e-05	0	0	3.143e-05	0	0	2.818e-05	2.475e-05	2.863e-05	3.895e-05	5.809e-05	0	2.929e-05	0	4.943e-05	0	3.099e-05
Meta-Protein 14908	BLAST_RL21_BIFLD 50S ribosomal protein L21 OS=Bifidobacterium longum (strain DJO10A) GN=rplU PE=3 SV=1_B3DPK2	Complete proteome;RNA-binding;Reference proteome;Ribonucleoprotein;Ribosomal protein;rRNA-binding;	;	K02888;	UniRef50_B3DPK2	UniRef90_B3DPK2	UniRef100_B3DPK2	Bifidobacterium longum	Bifidobacterium	Bifidobacteriaceae	Bifidobacteriales	Actinobacteria	Actinobacteria	Unknown KINGDOM	Bacteria	Unknown SUBSPECIES	HG1166708;	7.692e-05	0	0	0	0	0	0	0	0	3.151e-05	0	0	2.581e-05	0	0	0	0	2.904e-05	0	2.929e-05	0	4.943e-05	0	6.198e-05
Meta-Protein 37994	BLAST_RL4_AGARV 50S ribosomal protein L4 OS=Agathobacter rectalis (strain ATCC 33656 / DSM 3377 / JCM 17463 / KCTC 5835 / VPI 0990) GN=rplD PE=3 SV=1_C4ZBD5	Complete proteome;RNA-binding;Reference proteome;Ribonucleoprotein;Ribosomal protein;rRNA-binding;	;	K02926;	UniRef50_P28601	UniRef90_A9KJJ3	UniRef100_A9KJJ3	Clostridium phytofermentans	Clostridium	Clostridiaceae	Clostridiales	Clostridia	Firmicutes	Unknown KINGDOM	Bacteria	Clostridium phytofermentans ISDg	HG2814064;	0	2.411e-05	0	0	3.419e-05	7.575e-05	0	0	0	6.303e-05	9.429e-05	0	0	5.636e-05	0	0	7.79e-05	2.904e-05	2.796e-05	0	0	2.471e-05	2.442e-05	0
Meta-Protein 36616	BLAST_MURQ_GRAFK N-acetylmuramic acid 6-phosphate etherase OS=Gramella forsetii (strain KT0803) GN=murQ PE=3 SV=1_A0M6M4	Carbohydrate metabolism;Complete proteome;Lyase;Reference proteome;	4.2.1.126;	K07106;	UniRef50_Q8ABH7	UniRef90_Q5LI89	UniRef100_Q5LI89	Bacteroides fragilis	Bacteroides	Bacteroidaceae	Bacteroidales	Bacteroidia	Bacteroidetes	Unknown KINGDOM	Bacteria	Bacteroides fragilis NCTC 9343	HG3663500;	0	4.822e-05	2.292e-05	2.999e-05	0	0	0	7.949e-05	2.636e-05	6.303e-05	3.143e-05	6.901e-05	0	0	0	0	0	2.904e-05	2.796e-05	0	2.735e-05	0	2.442e-05	0
Meta-Protein 3721	BLAST_SUSB_BACTN Glucan 1,4-alpha-glucosidase SusB OS=Bacteroides thetaiotaomicron (strain ATCC 29148 / DSM 2079 / NCTC 10582 / E50 / VPI-5482) GN=susB PE=1 SV=1_G8JZS4	3D-structure;Calcium;Carbohydrate metabolism;Complete proteome;Glycosidase;Hydrolase;Metal-binding;Periplasm;Polysaccharide degradation;Reference proteome;Signal;	3.2.1.3;	K21574;	UniRef50_G8JZS4	UniRef90_G8JZS4	UniRef100_G8JZS4	Bacteroides thetaiotaomicron	Bacteroides	Bacteroidaceae	Bacteroidales	Bacteroidia	Bacteroidetes	Unknown KINGDOM	Bacteria	Bacteroides thetaiotaomicron VPI-5482	HG5425104;HG5395518;HG5389941;HG4189227;	0	0	4.584e-05	0	6.837e-05	0	0	0	0	0	0	0	0	0	0	0	0	0	0	0	0	2.471e-05	0	0
Meta-Protein 27617	Metagenome Unknown							Unknown SPECIES	Unknown GENUS	Unknown FAMILY	Unknown ORDER	Unknown CLASS	Unknown PHYLUM	Unknown KINGDOM	Unknown SUPERKINGDOM	Unknown SUBSPECIES	HG0167129;	0	7.233e-05	0	0	3.419e-05	0	0	0	2.636e-05	3.151e-05	0	6.901e-05	0	5.636e-05	4.949e-05	0	0	0	0	2.929e-05	5.47e-05	0	0	0
Meta-Protein 848	BLAST_TMP_BPDP1 Tape measure protein OS=Pneumococcus phage Dp-1 GN=TMP PE=4 SV=1_E7DNB6	Complete proteome;Host membrane;Membrane;Reference proteome;Transmembrane;Transmembrane helix;Viral release from host cell;Viral tail assembly;Virion;	;	;	UniRef50_E7DNB6	UniRef90_E7DNB6	UniRef100_E7DNB6	Streptococcus phage Dp-1	Unknown GENUS	Siphoviridae	Caudovirales	Unknown CLASS	Unknown PHYLUM	Unknown KINGDOM	Viruses	Unknown SUBSPECIES	HG5599443;HG5486595;	2.564e-05	2.411e-05	0	5.999e-05	3.419e-05	7.575e-05	5.508e-05	7.949e-05	0	0	6.286e-05	3.45e-05	0	0	0	0	3.895e-05	0	0	0	8.205e-05	0	0	0
Meta-Protein 39753	BLAST_Y461_RICCN Uncharacterized glycosyltransferase RC0461 OS=Rickettsia conorii (strain ATCC VR-613 / Malish 7) GN=RC0461 PE=3 SV=1_Q92IF9	Complete proteome;Glycosyltransferase;Reference proteome;Transferase;	2.4.-.-;	;	UniRef50_P75042	UniRef90_P47306	UniRef100_P47306	Mycoplasma genitalium	Mycoplasma	Mycoplasmataceae	Mycoplasmatales	Mollicutes	Tenericutes	Unknown KINGDOM	Bacteria	Mycoplasma genitalium G37	HG3947558;	0	0	0	0	3.419e-05	0	0	0	0	6.303e-05	0	3.45e-05	0	2.818e-05	0	0	3.895e-05	8.713e-05	2.796e-05	0	2.735e-05	0	0	0
Meta-Protein 103	Metagenome Unknown	Cell membrane;Glycoprotein;Leucine-rich repeat;Membrane;Repeat;Transmembrane;Transmembrane helix;	;	;	UniRef50_Q8MTI2	UniRef90_Q8MTI2	UniRef100_Q8MTI2	Trichomonas vaginalis	Trichomonas	Trichomonadidae	Trichomonadida	Unknown CLASS	Unknown PHYLUM	Unknown KINGDOM	Eukaryota	Unknown SUBSPECIES	HG4297974;HG5338549;	2.564e-05	2.411e-05	0	0	0	0	2.754e-05	5.299e-05	2.636e-05	0	3.143e-05	0	0	5.636e-05	0	0	0	0	0	0	2.735e-05	0	0	0
Meta-Protein 104	BLAST_Y3402_METJA Uncharacterized adenine-specific methylase MJECS02 OS=Methanocaldococcus jannaschii (strain ATCC 43067 / DSM 2661 / JAL-1 / JCM 10045 / NBRC 100440) GN=MJECS02 PE=3 SV=1_Q60301	Complete proteome;Methyltransferase;Plasmid;Reference proteome;S-adenosyl-L-methionine;Transferase;	2.1.1.72;	;	UniRef50_Q60301	UniRef90_Q60301	UniRef100_Q60301	Methanocaldococcus jannaschii	Methanocaldococcus	Methanocaldococcaceae	Methanococcales	Methanococci	Euryarchaeota	Unknown KINGDOM	Archaea	Methanocaldococcus jannaschii DSM 2661	HG5559686;HG2120890;	2.564e-05	2.411e-05	0	0	0	0	2.754e-05	5.299e-05	2.636e-05	0	3.143e-05	0	0	5.636e-05	0	0	0	0	0	0	2.735e-05	0	0	0
Meta-Protein 903	BLAST_MALE_PYRFU Maltotriose-binding protein OS=Pyrococcus furiosus (strain ATCC 43587 / DSM 3638 / JCM 8422 / Vc1) GN=malE PE=1 SV=1_P58300	3D-structure;Complete proteome;Periplasm;Reference proteome;Signal;Sugar transport;Transport;	;	K10108;K15770;	EMPTY	EMPTY	EMPTY	Unknown SPECIES	Unknown GENUS	Unknown FAMILY	Unknown ORDER	Unknown CLASS	Unknown PHYLUM	Unknown KINGDOM	Unknown SUPERKINGDOM	Unknown SUBSPECIES	HG4977631;HG4872408;	5.128e-05	0	0	0	0	0	0	0	0	0	0	0	5.162e-05	0	0	0	0	2.904e-05	0	5.858e-05	0	0	0	6.198e-05
Meta-Protein 3275	EFTU_EUGLO Elongation factor Tu, plastid OS=Euglena longa GN=tufA PE=3 SV=1	Chloroplast;Elongation factor;GTP-binding;Methylation;Nucleotide-binding;Plastid;Protein biosynthesis;	;	;	UniRef50_P02992	EMPTY	EMPTY	Unknown SPECIES	Euglena	Euglenaceae	Euglenales	Unknown CLASS	Euglenida	Unknown KINGDOM	Eukaryota	Unknown SUBSPECIES	P14634;P02991;	0	0	0	0	3.419e-05	0	0	0	0	0	0	6.901e-05	0	0	0	0	0	0	0	8.787e-05	0	0	9.766e-05	0
Meta-Protein 13017	BLAST_SEX3_MYCLE Sensor-like histidine kinase senX3 OS=Mycobacterium leprae (strain TN) GN=senX3 PE=3 SV=1_P54883	ATP-binding;Cell inner membrane;Cell membrane;Complete proteome;Kinase;Membrane;Nucleotide-binding;Phosphoprotein;Reference proteome;Stress response;Transferase;Transmembrane;Transmembrane helix;Two-component regulatory system;	2.7.13.3;	K07642;	UniRef50_P30847	UniRef90_P30847	UniRef100_P30847	Escherichia coli	Escherichia	Enterobacteriaceae	Enterobacteriales	Gammaproteobacteria	Proteobacteria	Unknown KINGDOM	Bacteria	Escherichia coli K-12	HG4548940;	2.564e-05	2.411e-05	0	0	3.419e-05	7.575e-05	2.754e-05	0	0	0	3.143e-05	3.45e-05	0	0	0	2.863e-05	0	2.904e-05	0	5.858e-05	0	2.471e-05	0	6.198e-05
Meta-Protein 372	NOT3_SCHPO General negative regulator of transcription subunit 3 OS=Schizosaccharomyces pombe (strain 972 / ATCC 24843) GN=not3 PE=1 SV=2	ATP-binding;Activator;Coiled coil;Complete proteome;Cytoplasm;Magnesium;Metal-binding;Nucleotide-binding;Nucleotidyltransferase;Nucleus;Phosphoprotein;RNA repair;RNA-binding;Reference proteome;Repressor;Transcription;Transcription regulation;Transferase;tRNA processing;	;2.7.7.72;	K00974;K12580;	EMPTY	EMPTY	EMPTY	Unknown SPECIES	Unknown GENUS	Unknown FAMILY	Unknown ORDER	Unknown CLASS	Unknown PHYLUM	Unknown KINGDOM	Unknown SUPERKINGDOM	Unknown SUBSPECIES	O13870;HG1707967;HG4865686;HG5397188;	2.564e-05	2.411e-05	0	0	3.419e-05	0	8.262e-05	2.65e-05	0	0	3.143e-05	0	0	2.818e-05	0	0	7.79e-05	0	0	0	2.735e-05	2.471e-05	0	3.099e-05
Meta-Protein 38253	BLAST_G3P_CLOPA Glyceraldehyde-3-phosphate dehydrogenase OS=Clostridium pasteurianum GN=gap PE=1 SV=1_Q59309	Cytoplasm;Direct protein sequencing;Glycolysis;NAD;Nucleotide-binding;Oxidoreductase;	1.2.1.12;	;	UniRef50_P0C0G6	UniRef90_O52631	UniRef100_Q59309	Clostridium pasteurianum	Clostridium	Clostridiaceae	Clostridiales	Clostridia	Firmicutes	Unknown KINGDOM	Bacteria	Unknown SUBSPECIES	HG4241243;	0	4.822e-05	0	0	0	0	0	0	2.636e-05	0	0	0	0	0	0	0	0	0	2.796e-05	0	0	0	7.325e-05	0
Meta-Protein 81881	BLAST_MTLK_RHOSH Mannitol 2-dehydrogenase OS=Rhodobacter sphaeroides GN=mtlK PE=1 SV=3_P33216	Complete proteome;NAD;Oxidoreductase;Reference proteome;	1.1.1.67;	K00045;	UniRef50_Q5B9G5	UniRef90_Q0UEB6	UniRef100_Q0UEB6	Phaeosphaeria nodorum	Phaeosphaeria	Phaeosphaeriaceae	Pleosporales	Dothideomycetes	Ascomycota	Fungi	Eukaryota	Phaeosphaeria nodorum SN15	HG5030631;	0	0	0	0	0	0	2.754e-05	0	0	6.303e-05	0	3.45e-05	0	0	0	0	7.79e-05	0	2.796e-05	0	0	2.471e-05	0	3.099e-05
Meta-Protein 1000	Metagenome Unknown							Unknown SPECIES	Unknown GENUS	Unknown FAMILY	Unknown ORDER	Unknown CLASS	Unknown PHYLUM	Unknown KINGDOM	Unknown SUPERKINGDOM	Unknown SUBSPECIES	HG4236880;HG2788545;	0.00010256	0	0	0	0	0	0	0	0	0	0	0	0.00012904	0	0	0	0	0	0	0	0	0.00012357	0	9.297e-05
Meta-Protein 453	BLAST_CYC_CHESE Cytochrome c OS=Chelydra serpentina PE=1 SV=2_P00022	3D-structure;Acetylation;Complete proteome;Direct protein sequencing;Electron transport;Heme;Iron;Metal-binding;Methylation;Mitochondrion;Reference proteome;Respiratory chain;Transport;	;	;K08738;	EMPTY	EMPTY	EMPTY	Unknown SPECIES	Unknown GENUS	Unknown FAMILY	Unknown ORDER	Unknown CLASS	Unknown PHYLUM	Unknown KINGDOM	Eukaryota	Unknown SUBSPECIES	HG0116523;HG1288308;	5.128e-05	2.411e-05	0	2.999e-05	0	7.575e-05	2.754e-05	0	0	6.303e-05	0	0	0	0	0	5.727e-05	0	5.809e-05	0	0	0	4.943e-05	0	0
Meta-Protein 19200	Metagenome Unknown							Unknown SPECIES	Unknown GENUS	Unknown FAMILY	Unknown ORDER	Unknown CLASS	Unknown PHYLUM	Unknown KINGDOM	Unknown SUPERKINGDOM	Unknown SUBSPECIES	HG5185475;	0	0	2.292e-05	0	0	0	0	0	2.636e-05	3.151e-05	3.143e-05	0	2.581e-05	0	4.949e-05	0	0	2.904e-05	0	2.929e-05	0	4.943e-05	0	3.099e-05
Meta-Protein 2382	BLAST_G3P_SEROD Glyceraldehyde-3-phosphate dehydrogenase (Fragment) OS=Serratia odorifera GN=gap PE=3 SV=1_P24753	3D-structure;Acetylation;Complete proteome;Cytoplasm;Direct protein sequencing;Glycolysis;NAD;Nucleotide-binding;Oxidoreductase;Reference proteome;	1.2.1.12;	;K00134;	UniRef50_P00355	UniRef90_P10097	UniRef100_P10097	Unknown SPECIES	Unknown GENUS	Unknown FAMILY	Unknown ORDER	Unknown CLASS	Unknown PHYLUM	Unknown KINGDOM	Unknown SUPERKINGDOM	Unknown SUBSPECIES	HG4199494;P10097;	0	2.411e-05	0	0	0	0	2.754e-05	0	0	0	0	0	0	0	0	5.727e-05	0	0	0	0	0	0	0	0.00030989
Meta-Protein 25525	BLAST_PCKA_EUBE2 Phosphoenolpyruvate carboxykinase (ATP) OS=Eubacterium eligens (strain ATCC 27750 / VPI C15-48) GN=pckA PE=3 SV=1_C4Z0Q6	3D-structure;ATP-binding;Acetylation;Allosteric enzyme;Calcium;Complete proteome;Cytoplasm;Decarboxylase;Direct protein sequencing;Gluconeogenesis;Lyase;Magnesium;Manganese;Metal-binding;Nucleotide-binding;Reference proteome;	4.1.1.49;	;K01610;	EMPTY	EMPTY	EMPTY	Unknown SPECIES	Unknown GENUS	Unknown FAMILY	Unknown ORDER	Unknown CLASS	Unknown PHYLUM	Unknown KINGDOM	Bacteria	Unknown SUBSPECIES	HG5135697;	0	0	0.0001146	0.00011998	3.419e-05	0	0	0	0	0	3.143e-05	0	0.00012904	0	0.00012373	0	3.895e-05	2.904e-05	0	0	0	0	0	0
Meta-Protein 45052	BLAST_MDH_ENT38 Malate dehydrogenase OS=Enterobacter sp. (strain 638) GN=mdh PE=3 SV=1_A4WF48	3D-structure;Complete proteome;Direct protein sequencing;NAD;Oxidoreductase;Reference proteome;Tricarboxylic acid cycle;	1.1.1.37;	;K00024;	EMPTY	EMPTY	EMPTY	Unknown SPECIES	Unknown GENUS	Unknown FAMILY	Unknown ORDER	Gammaproteobacteria	Proteobacteria	Unknown KINGDOM	Bacteria	Unknown SUBSPECIES	HG4322068;	0	0	0	0	0	0	0.00019277	0	0	0	0	0	0	2.818e-05	0	0	0	0	0	0	0	0	0	0
Meta-Protein 27158	Metagenome Unknown							Unknown SPECIES	Unknown GENUS	Unknown FAMILY	Unknown ORDER	Unknown CLASS	Unknown PHYLUM	Unknown KINGDOM	Unknown SUPERKINGDOM	Unknown SUBSPECIES	HG3146214;	0	0	0	0	0	0	0	0	7.909e-05	6.303e-05	0	0	2.581e-05	0	0	0	0	0	0	0	2.735e-05	4.943e-05	4.883e-05	3.099e-05
Meta-Protein 11309	RL15_SYNPW 50S ribosomal protein L15 OS=Synechococcus sp. (strain WH7803) GN=rplO PE=3 SV=1	Complete proteome;Reference proteome;Ribonucleoprotein;Ribosomal protein;RNA-binding;rRNA-binding;	;	K02876;	UniRef50_Q7NEH0	UniRef90_A5GIS8	UniRef100_A5GIS8	Synechococcus sp. WH 7803	Synechococcus	Unknown FAMILY	Chroococcales	Unknown CLASS	Cyanobacteria	Unknown KINGDOM	Bacteria	Unknown SUBSPECIES	A5GIS8;	2.564e-05	2.411e-05	2.292e-05	2.999e-05	0	0	0	0	2.636e-05	3.151e-05	0	0	2.581e-05	2.818e-05	2.475e-05	5.727e-05	3.895e-05	2.904e-05	0	0	2.735e-05	2.471e-05	2.442e-05	0
Meta-Protein 87683	Metagenome Unknown							Unknown SPECIES	Unknown GENUS	Unknown FAMILY	Unknown ORDER	Unknown CLASS	Unknown PHYLUM	Unknown KINGDOM	Unknown SUPERKINGDOM	Unknown SUBSPECIES	HG2653357;	0	0	0	0	0.00020512	0	0	0	0	0	0	0	0	0	0	0	0.0002337	0	0	0	0	0	0	0
Meta-Protein 22404	BLAST_SYP2_BACCR Proline--tRNA ligase 2 OS=Bacillus cereus (strain ATCC 14579 / DSM 31 / JCM 2152 / NBRC 15305 / NCIMB 9373 / NRRL B-3711) GN=proS2 PE=3 SV=1_Q81IE9	ATP-binding;Aminoacyl-tRNA synthetase;Complete proteome;Cytoplasm;Ligase;Nucleotide-binding;Protein biosynthesis;Reference proteome;	6.1.1.15;	K01881;	UniRef50_Q6F0Y9	UniRef90_A0Q2I3	UniRef100_A0Q2I3	Clostridium novyi	Clostridium	Clostridiaceae	Clostridiales	Clostridia	Firmicutes	Unknown KINGDOM	Bacteria	Clostridium novyi NT	HG1759466;	0	0	0	0	0	7.575e-05	0	0	0	3.151e-05	0	0	2.581e-05	0	0	0	0	2.904e-05	2.796e-05	2.929e-05	2.735e-05	0	2.442e-05	9.297e-05
Meta-Protein 15529	Metagenome Unknown							Unknown SPECIES	Unknown GENUS	Unknown FAMILY	Unknown ORDER	Unknown CLASS	Unknown PHYLUM	Unknown KINGDOM	Unknown SUPERKINGDOM	Unknown SUBSPECIES	HG4154115;	5.128e-05	2.411e-05	2.292e-05	5.999e-05	0	7.575e-05	0	0	5.273e-05	0	0	3.45e-05	0	0	0	5.727e-05	0	0	0	0	2.735e-05	0	0	0
Meta-Protein 12129	SMC4_CAEEL Structural maintenance of chromosomes protein 4 OS=Caenorhabditis elegans GN=smc-4 PE=1 SV=1	ATP-binding;Cell cycle;Cell division;Chromosome;Coiled coil;Complete proteome;DNA condensation;Meiosis;Mitosis;Nucleotide-binding;Nucleus;Reference proteome;	;	K06675;	UniRef50_Q20060	UniRef90_Q20060	UniRef100_Q20060	Caenorhabditis elegans	Caenorhabditis	Rhabditidae	Rhabditida	Chromadorea	Nematoda	Metazoa	Eukaryota	Unknown SUBSPECIES	Q20060;	7.692e-05	0	0	0	0	0	0	5.299e-05	0	0	6.286e-05	0	0	2.818e-05	0	0	0	0	0	0	0	0	0	0
Meta-Protein 14326	QUEF_DESPS NADPH-dependent 7-cyano-7-deazaguanine reductase OS=Desulfotalea psychrophila (strain LSv54 / DSM 12343) GN=queF PE=3 SV=1	Complete proteome;Cytoplasm;NADP;Oxidoreductase;Queuosine biosynthesis;Reference proteome;	1.7.1.13;	K06879;	UniRef50_Q4ZV71	UniRef90_Q6ARX8	UniRef100_Q6ARX8	Desulfotalea psychrophila	Desulfotalea	Desulfobulbaceae	Desulfobacterales	Deltaproteobacteria	Proteobacteria	Unknown KINGDOM	Bacteria	Desulfotalea psychrophila LSv54	Q6ARX8;	2.564e-05	0	0	2.999e-05	0	0	0	2.65e-05	0	6.303e-05	0	3.45e-05	2.581e-05	0	0	0	0	0	2.796e-05	2.929e-05	0	0	0	0
Meta-Protein 70517	BLAST_PLYL_DICD3 Pectate lyase L OS=Dickeya dadantii (strain 3937) GN=pelL PE=1 SV=1_P0C1A7	Calcium;Direct protein sequencing;Lyase;Metal-binding;Signal;	4.2.2.9;	;	UniRef50_P22751	UniRef90_P22751	UniRef100_P22751	Erwinia chrysanthemi	Dickeya	Enterobacteriaceae	Enterobacteriales	Gammaproteobacteria	Proteobacteria	Unknown KINGDOM	Bacteria	Unknown SUBSPECIES	HG5592544;	0	0	0	0	0	0	0	0	0	0	0	0	0	0	0	0	0	0	0	0	0	0	0	0
Meta-Protein 25327	BLAST_RL14_AGARV 50S ribosomal protein L14 OS=Agathobacter rectalis (strain ATCC 33656 / DSM 3377 / JCM 17463 / KCTC 5835 / VPI 0990) GN=rplN PE=3 SV=1_C4ZBS9	Complete proteome;RNA-binding;Reference proteome;Ribonucleoprotein;Ribosomal protein;rRNA-binding;	;	K02874;	UniRef50_Q5SHP8	UniRef90_C4Z2U0	UniRef100_C4ZBS9	Eubacterium rectale	Eubacterium	Eubacteriaceae	Clostridiales	Clostridia	Firmicutes	Unknown KINGDOM	Bacteria	Eubacterium rectale ATCC 33656	HG1441737;	0	0	2.292e-05	0	0	0	0	0	0	3.151e-05	0	0	5.162e-05	0	4.949e-05	0	0.00011685	2.904e-05	0	2.929e-05	0	7.414e-05	0	0
Meta-Protein 98635	BLAST_OMP_BORPE Outer membrane porin protein BP0840 OS=Bordetella pertussis (strain Tohama I / ATCC BAA-589 / NCTC 13251) GN=BP0840 PE=1 SV=1_Q04064	Cell outer membrane;Complete proteome;Direct protein sequencing;Ion transport;Membrane;Porin;Reference proteome;Signal;Transmembrane;Transmembrane beta strand;Transport;	;	;	UniRef50_Q04064	UniRef90_Q04064	UniRef100_Q04064	Bordetella pertussis	Bordetella	Alcaligenaceae	Burkholderiales	Betaproteobacteria	Proteobacteria	Unknown KINGDOM	Bacteria	Bordetella pertussis Tohama I	HG4583931;	0	0	0	0	0	0	0	0	0	0	0	0	0	0	0	0	0	0	0	0	0	0	0	0
Meta-Protein 80562	Metagenome Unknown							Unknown SPECIES	Unknown GENUS	Unknown FAMILY	Unknown ORDER	Unknown CLASS	Unknown PHYLUM	Unknown KINGDOM	Unknown SUPERKINGDOM	Unknown SUBSPECIES	HG3908822;	0	0	0	0	0	0	0	0	0	0	0	0	0	0	0	0	0	0	0	0	0	0	0	0
Meta-Protein 3800	Metagenome Unknown							Unknown SPECIES	Unknown GENUS	Unknown FAMILY	Unknown ORDER	Unknown CLASS	Unknown PHYLUM	Unknown KINGDOM	Unknown SUPERKINGDOM	Unknown SUBSPECIES	HG4078474;HG2316793;	0	0	2.292e-05	0	0	0	0	0	0.00013182	0	0	0	0	0	2.475e-05	0	0	0	0	0	0.00027349	0	0	0
Meta-Protein 22285	BLAST_RS4_METSB 30S ribosomal protein S4 OS=Methylocella silvestris (strain DSM 15510 / CIP 108128 / LMG 27833 / NCIMB 13906 / BL2) GN=rpsD PE=3 SV=1_B8EL92	Complete proteome;RNA-binding;Ribonucleoprotein;Ribosomal protein;rRNA-binding;	;	K02986;	UniRef50_Q6N9G0	UniRef90_B1ZAP8	UniRef100_B7KVN1	Methylobacterium extorquens	Methylobacterium	Methylobacteriaceae	Rhizobiales	Alphaproteobacteria	Proteobacteria	Unknown KINGDOM	Bacteria	Unknown SUBSPECIES	HG2773155;	0	0	2.292e-05	0	3.419e-05	0	0	0	0	6.303e-05	3.143e-05	0	2.581e-05	0	2.475e-05	2.863e-05	3.895e-05	0	0	0	2.735e-05	0	2.442e-05	3.099e-05
Meta-Protein 721	BLAST_GLPQ_HAEIN Glycerophosphodiester phosphodiesterase OS=Haemophilus influenzae (strain ATCC 51907 / DSM 11121 / KW20 / Rd) GN=glpQ PE=1 SV=1_Q06282	Calcium;Cell outer membrane;Complete proteome;Glycerol metabolism;Hydrolase;Lipoprotein;Membrane;Metal-binding;Palmitate;Reference proteome;Signal;	3.1.4.46;	K01126;	UniRef50_Q06282	UniRef90_Q06282	UniRef100_Q06282	Haemophilus influenzae	Haemophilus	Pasteurellaceae	Pasteurellales	Gammaproteobacteria	Proteobacteria	Unknown KINGDOM	Bacteria	Haemophilus influenzae Rd KW20	HG4410076;Q06282;HG4428347;	0.00015384	0	0	0	0	0	0.00019277	0	0	0	0	0	0	0	0	0	0	0	5.591e-05	8.787e-05	0	0	0	6.198e-05
Meta-Protein 24442	BLAST_YYBJ_BACSU Uncharacterized ABC transporter ATP-binding protein YybJ OS=Bacillus subtilis (strain 168) GN=yybJ PE=3 SV=1_P37494	ATP-binding;Complete proteome;Nucleotide-binding;Reference proteome;Transport;	;	K01990;	UniRef50_P37494	UniRef90_P37494	UniRef100_P37494	Bacillus subtilis subsp. subtilis str. 168	Bacillus	Bacillaceae	Bacillales	Bacilli	Firmicutes	Unknown KINGDOM	Bacteria	Bacillus subtilis subsp. subtilis	HG3082245;	0	2.411e-05	2.292e-05	0	0	0	2.754e-05	5.299e-05	2.636e-05	0	0	0	2.581e-05	0	0	2.863e-05	0	0	0	5.858e-05	0	4.943e-05	2.442e-05	0
Meta-Protein 79729	BLAST_SUSC_BACTN TonB-dependent receptor SusC OS=Bacteroides thetaiotaomicron (strain ATCC 29148 / DSM 2079 / NCTC 10582 / E50 / VPI-5482) GN=susC PE=1 SV=1_Q8A1G1	Carbohydrate metabolism;Cell outer membrane;Complete proteome;Membrane;Receptor;Reference proteome;Signal;TonB box;Transmembrane;Transmembrane beta strand;Transport;	;	K21573;	UniRef50_Q8A1G1	UniRef90_Q8A1G1	UniRef100_Q8A1G1	Bacteroides thetaiotaomicron	Bacteroides	Bacteroidaceae	Bacteroidales	Bacteroidia	Bacteroidetes	Unknown KINGDOM	Bacteria	Bacteroides thetaiotaomicron VPI-5482	HG5526147;	0	0	0	0	0	0	0	0	0	0	0	0	0	0	0	0	0	0	0	0	0	0	0	0
Meta-Protein 35864	NDK_PROMT Nucleoside diphosphate kinase OS=Prochlorococcus marinus (strain NATL2A) GN=ndk PE=3 SV=1	ATP-binding;Complete proteome;Cytoplasm;Kinase;Magnesium;Metal-binding;Nucleotide metabolism;Nucleotide-binding;Phosphoprotein;Reference proteome;Transferase;	2.7.4.6;	K00940;	UniRef50_A3PA97	UniRef90_A2BZG4	UniRef100_Q46I11	Prochlorococcus marinus	Prochlorococcus	Prochlorococcaceae	Prochlorales	Unknown CLASS	Cyanobacteria	Unknown KINGDOM	Bacteria	Prochlorococcus marinus str. NATL2A	Q46I11;	0	2.411e-05	2.292e-05	8.998e-05	0	0	0	0	2.636e-05	3.151e-05	3.143e-05	0	0	0	2.475e-05	0	0	5.809e-05	0	2.929e-05	2.735e-05	0	2.442e-05	6.198e-05
Meta-Protein 8093	BLAST_AB23B_ARATH ABC transporter B family member 23, mitochondrial OS=Arabidopsis thaliana GN=ABCB23 PE=1 SV=1_Q9FUT3	ATP-binding;Complete proteome;Ion transport;Iron;Iron transport;Membrane;Mitochondrion;Mitochondrion inner membrane;Nucleotide-binding;Reference proteome;Transit peptide;Transmembrane;Transmembrane helix;Transport;	;	K05663;	UniRef50_Q9FUT3	UniRef90_Q9FUT3	UniRef100_Q9FUT3	Arabidopsis thaliana	Arabidopsis	Brassicaceae	Brassicales	Unknown CLASS	Streptophyta	Viridiplantae	Eukaryota	Unknown SUBSPECIES	HG1483490;	5.128e-05	4.822e-05	2.292e-05	0	0	0	0	0	0	3.151e-05	0	0	5.162e-05	0	4.949e-05	0	0	2.904e-05	0	2.929e-05	0	4.943e-05	2.442e-05	3.099e-05
Meta-Protein 9193	BLAST_Y6611_BACAN Uncharacterized protein pXO2-81/BXB0111/GBAA_pXO2_0111 OS=Bacillus anthracis GN=pXO2-81 PE=4 SV=1_Q9RMV4	Complete proteome;Plasmid;Reference proteome;	;	;	UniRef50_Q9RMV4	UniRef90_Q9RMV4	UniRef100_Q9RMV4	Bacillus anthracis	Bacillus	Bacillaceae	Bacillales	Bacilli	Firmicutes	Unknown KINGDOM	Bacteria	Unknown SUBSPECIES	HG3825950;	2.564e-05	0	0	0.00011998	3.419e-05	0	2.754e-05	0	2.636e-05	3.151e-05	3.143e-05	0	0	0	0	2.863e-05	0	0	0	2.929e-05	0	0	0	0
Meta-Protein 16384	BLAST_EFTU_AGARV Elongation factor Tu OS=Agathobacter rectalis (strain ATCC 33656 / DSM 3377 / JCM 17463 / KCTC 5835 / VPI 0990) GN=tuf PE=3 SV=1_C4ZB99	3D-structure;Acetylation;Antibiotic resistance;Cell inner membrane;Cell membrane;Complete proteome;Cytoplasm;Direct protein sequencing;Elongation factor;GTP-binding;Membrane;Methylation;Mitochondrion;Nucleotide-binding;Phosphoprotein;Protein biosynthesis;RNA-binding;Reference proteome;	;	;K02358;	EMPTY	EMPTY	EMPTY	Unknown SPECIES	Unknown GENUS	Unknown FAMILY	Unknown ORDER	Unknown CLASS	Unknown PHYLUM	Unknown KINGDOM	Unknown SUPERKINGDOM	Unknown SUBSPECIES	HG4619536;	5.128e-05	0	9.168e-05	0	0	0	0	0	0	0	3.143e-05	0	2.581e-05	5.636e-05	2.475e-05	0	0.0001558	0	5.591e-05	2.929e-05	0	0	0	0
Meta-Protein 23145	BLAST_CAT2_ECOLX Chloramphenicol acetyltransferase 2 OS=Escherichia coli GN=cmlA PE=1 SV=1_P22615	3D-structure;Acyltransferase;Antibiotic resistance;Direct protein sequencing;Plasmid;Transferase;	2.3.1.28;	K19271;	UniRef50_P00484	UniRef90_P00484	UniRef100_P00484	Escherichia coli	Escherichia	Enterobacteriaceae	Enterobacteriales	Gammaproteobacteria	Proteobacteria	Unknown KINGDOM	Bacteria	Unknown SUBSPECIES	HG2985232;	0	0	2.292e-05	0	0	0	0	0	2.636e-05	0	0	0	2.581e-05	0	2.475e-05	2.863e-05	0	2.904e-05	2.796e-05	2.929e-05	0	0	0	0
Meta-Protein 14965	BLAST_RL3_CLOPS 50S ribosomal protein L3 OS=Clostridium perfringens (strain SM101 / Type A) GN=rplC PE=3 SV=1_Q0SQE4	Complete proteome;RNA-binding;Reference proteome;Ribonucleoprotein;Ribosomal protein;rRNA-binding;	;	K02906;	UniRef50_Q8R7V4	UniRef90_Q8R7V4	UniRef100_Q8R7V4	Thermoanaerobacter tengcongensis MB4	Caldanaerobacter	Thermoanaerobacteraceae	Thermoanaerobacterales	Clostridia	Firmicutes	Unknown KINGDOM	Bacteria	Caldanaerobacter subterraneus subsp. tengcongensis	HG2877600;	2.564e-05	0	0	0	0	0	0	0	0	0	0	0	7.742e-05	0	9.899e-05	0	0	5.809e-05	0	0	0	2.471e-05	0	0
Meta-Protein 12919	BLAST_TMP_BPSPP Tail tape measure protein gp18 OS=Bacillus phage SPP1 PE=4 SV=1_Q0PDK7	Coiled coil;Complete proteome;Reference proteome;Viral release from host cell;Viral tail assembly;	;	;	UniRef50_Q6QIA5	UniRef90_Q6QIA5	UniRef100_Q6QIA5	Burkholderia phage BcepMu	Bcepmulikevirus	Myoviridae	Caudovirales	Unknown CLASS	Unknown PHYLUM	Unknown KINGDOM	Viruses	Burkholderia phage BcepMu USA/Summer/2002	HG5465899;	2.564e-05	0	0	0	3.419e-05	3.787e-05	0	0	0	3.151e-05	0	6.901e-05	2.581e-05	2.818e-05	0	2.863e-05	7.79e-05	2.904e-05	5.591e-05	0	8.205e-05	0	0	6.198e-05
Meta-Protein 37178	BLAST_TOLB_SHEAM Protein TolB OS=Shewanella amazonensis (strain ATCC BAA-1098 / SB2B) GN=tolB PE=3 SV=1_A1S7D5	Complete proteome;Cytoplasm;Hydrolase;Protease;Reference proteome;Serine protease;	3.4.21.-;	K08676;	UniRef50_Q9RDE2	UniRef90_Q9RDE2	UniRef100_Q9RDE2	Streptomyces coelicolor	Streptomyces	Streptomycetaceae	Actinomycetales	Actinobacteria	Actinobacteria	Unknown KINGDOM	Bacteria	Streptomyces coelicolor A3(2)	HG5549070;	0	4.822e-05	2.292e-05	0	0	0	0	0	0	3.151e-05	0	3.45e-05	0	0	0	0	3.895e-05	2.904e-05	0	2.929e-05	0	2.471e-05	0	3.099e-05
Meta-Protein 13282	Metagenome Unknown							Unknown SPECIES	Unknown GENUS	Unknown FAMILY	Unknown ORDER	Unknown CLASS	Unknown PHYLUM	Unknown KINGDOM	Unknown SUPERKINGDOM	Unknown SUBSPECIES	HG0805083;	5.128e-05	0	0	0	0	3.787e-05	0	0	0	0	3.143e-05	0.00010351	0	0	0	0	0	8.713e-05	5.591e-05	0	5.47e-05	0	0	0
Meta-Protein 16184	BLAST_RS7_PORG3 30S ribosomal protein S7 OS=Porphyromonas gingivalis (strain ATCC 33277 / DSM 20709 / CIP 103683 / JCM 12257 / NCTC 11834 / 2561) GN=rpsG PE=3 SV=1_B2RLZ5	Complete proteome;RNA-binding;Reference proteome;Ribonucleoprotein;Ribosomal protein;rRNA-binding;tRNA-binding;	;	K02992;	UniRef50_Q8A473	UniRef90_A6LEJ4	UniRef100_A6LEJ4	Parabacteroides distasonis	Parabacteroides	Porphyromonadaceae	Bacteroidales	Bacteroidia	Bacteroidetes	Unknown KINGDOM	Bacteria	Parabacteroides distasonis ATCC 8503	HG0784604;	2.564e-05	0	0	0	0	0	0	0	0	0	0	0	5.162e-05	0	0	0	0	0	0	0	2.735e-05	0	0	3.099e-05
Meta-Protein 16970	BLAST_RL18_BIFAA 50S ribosomal protein L18 OS=Bifidobacterium adolescentis (strain ATCC 15703 / DSM 20083 / NCTC 11814 / E194a) GN=rplR PE=3 SV=1_A1A085	Complete proteome;RNA-binding;Reference proteome;Ribonucleoprotein;Ribosomal protein;rRNA-binding;	;	K02881;	UniRef50_P23407	UniRef90_A1A085	UniRef100_A1A085	Bifidobacterium adolescentis	Bifidobacterium	Bifidobacteriaceae	Bifidobacteriales	Actinobacteria	Actinobacteria	Unknown KINGDOM	Bacteria	Bifidobacterium adolescentis ATCC 15703	HG1468213;	2.564e-05	0	0	0	0	0	0	0	0	0	0	3.45e-05	7.742e-05	0	0	0	0	0	0	0	0	0	0	0.00012396
Meta-Protein 11574	Metagenome Unknown							Unknown SPECIES	Unknown GENUS	Unknown FAMILY	Unknown ORDER	Unknown CLASS	Unknown PHYLUM	Unknown KINGDOM	Unknown SUPERKINGDOM	Unknown SUBSPECIES	HG0599645;	2.564e-05	2.411e-05	0	2.999e-05	3.419e-05	3.787e-05	0	2.65e-05	2.636e-05	0	0	3.45e-05	0	0	0	0	3.895e-05	0	0	0	0	0	4.883e-05	0
Meta-Protein 11573	Metagenome Unknown							Unknown SPECIES	Unknown GENUS	Unknown FAMILY	Unknown ORDER	Unknown CLASS	Unknown PHYLUM	Unknown KINGDOM	Unknown SUPERKINGDOM	Unknown SUBSPECIES	HG5007195;	2.564e-05	2.411e-05	0	2.999e-05	3.419e-05	3.787e-05	0	2.65e-05	2.636e-05	0	0	3.45e-05	0	0	0	0	3.895e-05	0	0	0	0	0	4.883e-05	0
Meta-Protein 71336	BLAST_SUSC_BACTN TonB-dependent receptor SusC OS=Bacteroides thetaiotaomicron (strain ATCC 29148 / DSM 2079 / NCTC 10582 / E50 / VPI-5482) GN=susC PE=1 SV=1_Q8A1G1	Carbohydrate metabolism;Cell outer membrane;Complete proteome;Membrane;Receptor;Reference proteome;Signal;TonB box;Transmembrane;Transmembrane beta strand;Transport;	;	K21573;	UniRef50_Q8A1G1	UniRef90_Q8A1G1	UniRef100_Q8A1G1	Bacteroides thetaiotaomicron	Bacteroides	Bacteroidaceae	Bacteroidales	Bacteroidia	Bacteroidetes	Unknown KINGDOM	Bacteria	Bacteroides thetaiotaomicron VPI-5482	HG4090115;	0	0	0	0	0	0	0	0	0	0	0	0	0	0	0	8.59e-05	0	0	0	0	0	0	0	0
Meta-Protein 18264	BLAST_MUC3A_HUMAN Mucin-3A OS=Homo sapiens GN=MUC3A PE=1 SV=3_Q02505	Alternative splicing;Complete proteome;Disulfide bond;EGF-like domain;Glycoprotein;Membrane;Polymorphism;Reference proteome;Repeat;Secreted;Signal;Transmembrane;Transmembrane helix;	;	K22016;	UniRef50_Q02505	UniRef90_Q02505	UniRef100_Q02505	Homo sapiens	Homo	Hominidae	Primates	Mammalia	Chordata	Metazoa	Eukaryota	Unknown SUBSPECIES	HG5600033;	5.128e-05	7.233e-05	0	0	0.00010256	0	0	0	2.636e-05	0	0	0	0	0	0	0	0	0	2.796e-05	0	0	0	7.325e-05	0
Meta-Protein 19277	Metagenome Unknown							Unknown SPECIES	Unknown GENUS	Unknown FAMILY	Unknown ORDER	Unknown CLASS	Unknown PHYLUM	Unknown KINGDOM	Unknown SUPERKINGDOM	Unknown SUBSPECIES	HG1791818;	0	0	2.292e-05	2.999e-05	0	0	0	0	0	3.151e-05	0	0	2.581e-05	5.636e-05	4.949e-05	0	0	2.904e-05	2.796e-05	2.929e-05	0	2.471e-05	0	6.198e-05
Meta-Protein 11661	BLAST_NH2L1_MACFA NHP2-like protein 1 OS=Macaca fascicularis GN=SNU13 PE=2 SV=1_Q4R5C6	Complete proteome;Nucleus;RNA-binding;Reference proteome;Ribonucleoprotein;Spliceosome;mRNA processing;mRNA splicing;	;	K12845;	UniRef50_Q6P8E9	UniRef90_Q6P8E9	UniRef100_Q6P8E9	Xenopus (Silurana) tropicalis	Xenopus	Pipidae	Anura	Amphibia	Chordata	Metazoa	Eukaryota	Unknown SUBSPECIES	HG1892329;	2.564e-05	0	0	2.999e-05	0	3.787e-05	2.754e-05	0	0	3.151e-05	0	0	2.581e-05	2.818e-05	0	0	3.895e-05	2.904e-05	2.796e-05	2.929e-05	2.735e-05	0	2.442e-05	0
Meta-Protein 35371	Metagenome Unknown							Unknown SPECIES	Unknown GENUS	Unknown FAMILY	Unknown ORDER	Unknown CLASS	Unknown PHYLUM	Unknown KINGDOM	Unknown SUPERKINGDOM	Unknown SUBSPECIES	HG3879447;	0	4.822e-05	0	0	0	0	0	0	0	0	0	0	0	0	0	2.863e-05	3.895e-05	0	8.387e-05	0	0	2.471e-05	0	9.297e-05
Meta-Protein 30373	BLAST_CTPAL_STAAR Probable CtpA-like serine protease OS=Staphylococcus aureus (strain MRSA252) GN=SAR1432 PE=3 SV=1_Q6GGY8	Cell membrane;Complete proteome;Hydrolase;Membrane;Protease;Serine protease;Transmembrane;Transmembrane helix;	3.4.21.-;	K03797;	UniRef50_Q4L6D0	UniRef90_Q99U67	UniRef100_Q99U67	Staphylococcus aureus	Staphylococcus	Staphylococcaceae	Bacillales	Bacilli	Firmicutes	Unknown KINGDOM	Bacteria	Staphylococcus aureus subsp. aureus	HG4675277;	0	2.411e-05	2.292e-05	5.999e-05	0	3.787e-05	2.754e-05	2.65e-05	0	0	3.143e-05	0	0	0	0	2.863e-05	0	0	2.796e-05	0	5.47e-05	0	2.442e-05	0
Meta-Protein 12401	BLAST_AROB_FUSNN Bifunctional 3-dehydroquinate synthase/phosphatase OS=Fusobacterium nucleatum subsp. nucleatum (strain ATCC 25586 / CIP 101130 / JCM 8532 / LMG 13131) GN=aroB PE=3 SV=1_Q8RF47	Amino-acid biosynthesis;Aromatic amino acid biosynthesis;Cobalt;Complete proteome;Cytoplasm;Hydrolase;Lyase;Metal-binding;Multifunctional enzyme;NAD;Nucleotide-binding;Reference proteome;Zinc;	3.6.1.-;4.2.3.4;	K01524;	UniRef50_Q8RF47	UniRef90_Q8RF47	UniRef100_Q8RF47	Fusobacterium nucleatum subsp. nucleatum ATCC 25586	Fusobacterium	Fusobacteriaceae	Fusobacteriales	Fusobacteriia	Fusobacteria	Unknown KINGDOM	Bacteria	Fusobacterium nucleatum subsp. nucleatum	HG5344849;	2.564e-05	0	0	5.999e-05	0	3.787e-05	5.508e-05	0	0	0	0	3.45e-05	2.581e-05	2.818e-05	0	2.863e-05	0	0	0	0	0	0	0	6.198e-05
Meta-Protein 15172	Metagenome Unknown							Unknown SPECIES	Unknown GENUS	Unknown FAMILY	Unknown ORDER	Unknown CLASS	Unknown PHYLUM	Unknown KINGDOM	Unknown SUPERKINGDOM	Unknown SUBSPECIES	HG4316214;	2.564e-05	0	0	0	0	0	0	0.00018548	0	0	6.286e-05	0	0	0	0	0	0	0	0	0	0	0	0	0
Meta-Protein 10450	BLAST_YNEP_BACSU Putative acyl-CoA thioesterase YneP OS=Bacillus subtilis (strain 168) GN=yneP PE=3 SV=2_Q45061	Complete proteome;Hydrolase;Reference proteome;	3.1.2.-;	K07107;	UniRef50_Q45061	UniRef90_Q45061	UniRef100_Q45061	Bacillus subtilis subsp. subtilis str. 168	Bacillus	Bacillaceae	Bacillales	Bacilli	Firmicutes	Unknown KINGDOM	Bacteria	Bacillus subtilis subsp. subtilis	HG1672996;	2.564e-05	2.411e-05	0	0	0	3.787e-05	0	0	2.636e-05	0	0	0	0	0	0	0	0.00011685	0	2.796e-05	0	0	0	0	0
Meta-Protein 17338	BLAST_DHE4_COREF NADP-specific glutamate dehydrogenase OS=Corynebacterium efficiens (strain DSM 44549 / YS-314 / AJ 12310 / JCM 11189 / NBRC 100395) GN=gdh PE=3 SV=2_Q8RQP4	Complete proteome;NADP;Oxidoreductase;Reference proteome;	1.4.1.4;	K00262;	UniRef50_P00370	UniRef90_Q8RQP4	UniRef100_Q8RQP4	Corynebacterium efficiens	Corynebacterium	Corynebacteriaceae	Actinomycetales	Actinobacteria	Actinobacteria	Unknown KINGDOM	Bacteria	Corynebacterium efficiens YS-314	HG3353453;	2.564e-05	0	0	0	0	0	0	0	0	3.151e-05	9.429e-05	0	5.162e-05	0	2.475e-05	5.727e-05	0	2.904e-05	0	2.929e-05	2.735e-05	4.943e-05	0	6.198e-05
Meta-Protein 16197	BLAST_RUBY_PORGI Rubrerythrin OS=Porphyromonas gingivalis (strain ATCC BAA-308 / W83) GN=rbr PE=2 SV=1_Q9AGG3	Complete proteome;Cytoplasm;Electron transport;Iron;Metal-binding;Reference proteome;Transport;	;	;	UniRef50_Q9AGG3	UniRef90_Q9AGG3	UniRef100_Q9AGG3	Porphyromonas gingivalis	Porphyromonas	Porphyromonadaceae	Bacteroidales	Bacteroidia	Bacteroidetes	Unknown KINGDOM	Bacteria	Porphyromonas gingivalis W83	HG2467831;	2.564e-05	0	2.292e-05	0	0	0	0	0	0	0	0	0	2.581e-05	0	2.475e-05	0	0	0	0	0	0	0	0	0
Meta-Protein 20550	BLAST_ATCU1_RHIME Copper-transporting ATPase 1 OS=Rhizobium meliloti (strain 1021) GN=actP1 PE=3 SV=1_P58341	ATP-binding;Cell membrane;Complete proteome;Copper;Copper transport;Hydrolase;Ion transport;Magnesium;Membrane;Metal-binding;Nucleotide-binding;Phosphoprotein;Plasmid;Reference proteome;Repeat;Transmembrane;Transmembrane helix;Transport;	3.6.3.4;	K17686;	UniRef50_Q2FV64	UniRef90_P58341	UniRef100_P58341	Sinorhizobium meliloti	Sinorhizobium	Rhizobiaceae	Rhizobiales	Alphaproteobacteria	Proteobacteria	Unknown KINGDOM	Bacteria	Sinorhizobium meliloti 1021	HG3461070;	0	0	2.292e-05	0	0	7.575e-05	0	0	0	6.303e-05	0	3.45e-05	2.581e-05	0	0	2.863e-05	3.895e-05	0	5.591e-05	0	2.735e-05	2.471e-05	0	0
Meta-Protein 12418	Metagenome Unknown							Unknown SPECIES	Unknown GENUS	Unknown FAMILY	Unknown ORDER	Unknown CLASS	Unknown PHYLUM	Unknown KINGDOM	Unknown SUPERKINGDOM	Unknown SUBSPECIES	HG3347811;	2.564e-05	7.233e-05	2.292e-05	2.999e-05	3.419e-05	3.787e-05	0	0	0	3.151e-05	0	0	2.581e-05	2.818e-05	7.424e-05	2.863e-05	0	5.809e-05	2.796e-05	0	2.735e-05	2.471e-05	0	3.099e-05
Meta-Protein 12874	BLAST_PHB_RALPI Poly(3-hydroxybutyrate) depolymerase OS=Ralstonia pickettii PE=3 SV=1_P12625	Calcium;Direct protein sequencing;Lyase;Metal-binding;Signal;	4.2.2.9;	;	UniRef50_P22751	UniRef90_P22751	UniRef100_P22751	Erwinia chrysanthemi	Dickeya	Enterobacteriaceae	Enterobacteriales	Gammaproteobacteria	Proteobacteria	Unknown KINGDOM	Bacteria	Unknown SUBSPECIES	HG5586791;	0.00033332	0	0	0	0	0	0	0	0	0	0	0	5.162e-05	0	0	0	0	5.809e-05	0	2.929e-05	0	0	0	0
Meta-Protein 16173	BLAST_RL24_STRE4 50S ribosomal protein L24 OS=Streptococcus equi subsp. equi (strain 4047) GN=rplX PE=3 SV=1_C0M9H2	Complete proteome;RNA-binding;Reference proteome;Ribonucleoprotein;Ribosomal protein;rRNA-binding;	;	K02895;	UniRef50_Q8DS24	UniRef90_Q8DS24	UniRef100_A3CK74	Streptococcus sanguinis	Streptococcus	Streptococcaceae	Lactobacillales	Bacilli	Firmicutes	Unknown KINGDOM	Bacteria	Streptococcus sanguinis SK36	HG1179086;	2.564e-05	0	4.584e-05	0	0	0	0	0	0	0	0	6.901e-05	2.581e-05	0	0	0	0	0	5.591e-05	0	0	2.471e-05	2.442e-05	3.099e-05
Meta-Protein 8771	Metagenome Unknown							Unknown SPECIES	Unknown GENUS	Unknown FAMILY	Unknown ORDER	Unknown CLASS	Unknown PHYLUM	Unknown KINGDOM	Unknown SUPERKINGDOM	Unknown SUBSPECIES	HG3918543;	2.564e-05	2.411e-05	0	0	0	0	8.262e-05	0	0	3.151e-05	9.429e-05	6.901e-05	0	0	0	2.863e-05	0	0	0	0	5.47e-05	0	0	0
Meta-Protein 30227	Metagenome Unknown							Unknown SPECIES	Unknown GENUS	Unknown FAMILY	Unknown ORDER	Unknown CLASS	Unknown PHYLUM	Unknown KINGDOM	Unknown SUPERKINGDOM	Unknown SUBSPECIES	HG3236508;	0	4.822e-05	0	0	3.419e-05	0	0	0.00010599	0	0	0	6.901e-05	0	0	0	0	0.00011685	0	0	0	0	0	0	0
Meta-Protein 20157	BLAST_TOP6A_METTH Type 2 DNA topoisomerase 6 subunit A OS=Methanothermobacter thermautotrophicus (strain ATCC 29096 / DSM 1053 / JCM 10044 / NBRC 100330 / Delta H) GN=top6A PE=3 SV=1_O27089	ATP-binding;Complete proteome;DNA-binding;Isomerase;Magnesium;Metal-binding;Nucleotide-binding;Reference proteome;Topoisomerase;	5.99.1.3;	K03166;	UniRef50_O27089	UniRef90_O27089	UniRef100_O27089	Methanothermobacter thermautotrophicus	Methanothermobacter	Methanobacteriaceae	Methanobacteriales	Methanobacteria	Euryarchaeota	Unknown KINGDOM	Archaea	Methanothermobacter thermautotrophicus str. Delta H	HG4385341;	0	2.411e-05	2.292e-05	0	0	0	0	0	0	3.151e-05	0	0	2.581e-05	2.818e-05	2.475e-05	0	7.79e-05	2.904e-05	0	0	0	2.471e-05	0	3.099e-05
Meta-Protein 13840	BLAST_HISJ_NEIGO Probable histidine-binding protein OS=Neisseria gonorrhoeae GN=hisJ PE=3 SV=1_Q06758	Amino-acid transport;Cell membrane;Lipoprotein;Membrane;Palmitate;Signal;Transport;	;	;	UniRef50_Q06758	UniRef90_Q06758	UniRef100_Q06758	Neisseria gonorrhoeae	Neisseria	Neisseriaceae	Neisseriales	Betaproteobacteria	Proteobacteria	Unknown KINGDOM	Bacteria	Unknown SUBSPECIES	HG1802974;	5.128e-05	2.411e-05	0	0	3.419e-05	0	0	5.299e-05	0	0	6.286e-05	3.45e-05	0	0	0	0	3.895e-05	0	0	2.929e-05	0	0	0	0
Meta-Protein 461	BLAST_XLYB_BACSU N-acetylmuramoyl-L-alanine amidase XlyB OS=Bacillus subtilis (strain 168) GN=xlyB PE=3 SV=1_O34391	Cell inner membrane;Cell membrane;Cell outer membrane;Complete proteome;Lipoprotein;Membrane;Palmitate;Reference proteome;Signal;Virulence;	;	K06194;	EMPTY	EMPTY	EMPTY	Unknown SPECIES	Unknown GENUS	Unknown FAMILY	Unknown ORDER	Gammaproteobacteria	Proteobacteria	Unknown KINGDOM	Bacteria	Unknown SUBSPECIES	HG5259309;HG5371324;	2.564e-05	2.411e-05	2.292e-05	2.999e-05	6.837e-05	3.787e-05	2.754e-05	0	2.636e-05	3.151e-05	3.143e-05	3.45e-05	5.162e-05	2.818e-05	0	0	0	0	2.796e-05	2.929e-05	0	0	0	0
Meta-Protein 30630	BLAST_BIRA_BACSU Bifunctional ligase/repressor BirA OS=Bacillus subtilis (strain 168) GN=birA PE=1 SV=1_P0CI75	ATP-binding;Biotin;Complete proteome;DNA-binding;Ligase;Nucleotide-binding;Reference proteome;Repressor;Transcription;Transcription regulation;	6.3.4.15;	K03524;	UniRef50_P0CI75	UniRef90_P0CI75	UniRef100_P0CI75	Bacillus subtilis subsp. subtilis str. 168	Bacillus	Bacillaceae	Bacillales	Bacilli	Firmicutes	Unknown KINGDOM	Bacteria	Bacillus subtilis subsp. subtilis	HG4201953;	0	2.411e-05	0	0	3.419e-05	0	5.508e-05	7.949e-05	0	0	0	3.45e-05	0	0	0	0	3.895e-05	0	0	0	0	0	0	0
Meta-Protein 5151	BLAST_RRBR1_CLOAB Reverse rubrerythrin-1 OS=Clostridium acetobutylicum (strain ATCC 824 / DSM 792 / JCM 1419 / LMG 5710 / VKM B-1787) GN=rbr3A PE=1 SV=1_Q97D82	Complete proteome;Detoxification;Direct protein sequencing;Electron transport;Iron;Metal-binding;NAD;Oxidoreductase;Peroxidase;Reference proteome;Stress response;Transport;	1.11.1.1;	;	UniRef50_Q97D83	UniRef90_Q97D83	EMPTY	Clostridium acetobutylicum	Clostridium	Clostridiaceae	Clostridiales	Clostridia	Firmicutes	Unknown KINGDOM	Bacteria	Clostridium acetobutylicum ATCC 824	HG2476877;HG2479480;	0	0	0	0	0	0	0	0	0	0	0	0	0	0	0	0	0	2.904e-05	0	0	0	0	0	0
Meta-Protein 13238	BLAST_RL3_THEP3 50S ribosomal protein L3 OS=Thermoanaerobacter pseudethanolicus (strain ATCC 33223 / 39E) GN=rplC PE=3 SV=1_B0KCK0	Complete proteome;RNA-binding;Reference proteome;Ribonucleoprotein;Ribosomal protein;rRNA-binding;	;	K02906;	UniRef50_Q8R7V4	UniRef90_Q8R7V4	UniRef100_B0KCK0	Thermoanaerobacter pseudethanolicus	Thermoanaerobacter	Thermoanaerobacteraceae	Thermoanaerobacterales	Clostridia	Firmicutes	Unknown KINGDOM	Bacteria	Thermoanaerobacter pseudethanolicus ATCC 33223	HG3006911;	7.692e-05	0	0	5.999e-05	3.419e-05	0	0	0	0	0	3.143e-05	0	0	0	0	0	0.0002337	0	0	2.929e-05	0	0	2.442e-05	0
Meta-Protein 21296	Metagenome Unknown							Unknown SPECIES	Unknown GENUS	Unknown FAMILY	Unknown ORDER	Unknown CLASS	Unknown PHYLUM	Unknown KINGDOM	Unknown SUPERKINGDOM	Unknown SUBSPECIES	HG0715996;	0	0	0	0	6.837e-05	3.787e-05	0	0	0	0	0	0	2.581e-05	0	0	0	0.00011685	0	5.591e-05	0	0	0	0	3.099e-05
Meta-Protein 61934	BLAST_CHVE_AGRFC Multiple sugar-binding periplasmic receptor ChvE OS=Agrobacterium fabrum (strain C58 / ATCC 33970) GN=chvE PE=1 SV=2_P25548	3D-structure;Chemotaxis;Complete proteome;Crown gall tumor;Periplasm;Reference proteome;Signal;	;	K10546;	UniRef50_P25548	UniRef90_P25548	UniRef100_P25548	Agrobacterium fabrum	Agrobacterium	Rhizobiaceae	Rhizobiales	Alphaproteobacteria	Proteobacteria	Unknown KINGDOM	Bacteria	Agrobacterium fabrum str. C58	HG4546117;	0	0	4.584e-05	0	0	0	0	0	0	6.303e-05	0	0	0	0	0.00012373	0	0.00011685	0	0	8.787e-05	0	0	0	0
Meta-Protein 63682	BLAST_3PASE_HAEIN Inorganic triphosphatase OS=Haemophilus influenzae (strain ATCC 51907 / DSM 11121 / KW20 / Rd) GN=HI_1598 PE=3 SV=1_P45267	Complete proteome;Hydrolase;Reference proteome;	3.6.1.25;	;	UniRef50_P45267	UniRef90_P45267	UniRef100_P45267	Haemophilus influenzae	Haemophilus	Pasteurellaceae	Pasteurellales	Gammaproteobacteria	Proteobacteria	Unknown KINGDOM	Bacteria	Haemophilus influenzae Rd KW20	HG2996516;	0	0	4.584e-05	0	0	7.575e-05	0	0	0	6.303e-05	0	0	0	0	0	2.863e-05	0	5.809e-05	2.796e-05	2.929e-05	0	7.414e-05	0	3.099e-05
Meta-Protein 16840	BLAST_YXEM_BACSU Probable amino-acid-binding protein YxeM OS=Bacillus subtilis (strain 168) GN=yxeM PE=1 SV=1_P54952	Amino-acid transport;Cell membrane;Complete proteome;Lipoprotein;Membrane;Palmitate;Reference proteome;Signal;Transport;	;	K02424;	UniRef50_P42199	UniRef90_P42199	UniRef100_P42199	Bacillus subtilis subsp. subtilis str. 168	Bacillus	Bacillaceae	Bacillales	Bacilli	Firmicutes	Unknown KINGDOM	Bacteria	Bacillus subtilis subsp. subtilis	HG1967135;	0.00010256	4.822e-05	0	0	3.419e-05	0	2.754e-05	5.299e-05	2.636e-05	0	3.143e-05	0	0	0	0	0	0	0	0	0	0	0	0	0
Meta-Protein 48822	BLAST_DEGPL_PSE14 Probable periplasmic serine endoprotease DegP-like OS=Pseudomonas savastanoi pv. phaseolicola (strain 1448A / Race 6) GN=mucD PE=3 SV=1_Q48EU9	Cell membrane;Complete proteome;Hydrolase;Membrane;Protease;Serine protease;Transmembrane;Transmembrane helix;	3.4.21.107;	K04771;	UniRef50_Q9LA06	UniRef90_Q9LA06	UniRef100_A2RNT9	Lactococcus lactis subsp. cremoris MG1363	Lactococcus	Streptococcaceae	Lactobacillales	Bacilli	Firmicutes	Unknown KINGDOM	Bacteria	Lactococcus lactis subsp. cremoris	HG4889163;	0	0	6.876e-05	2.999e-05	0	0	0	0	5.273e-05	6.303e-05	0	0	0	0	0	2.863e-05	0	5.809e-05	0	0	5.47e-05	4.943e-05	4.883e-05	0
Meta-Protein 17619	BLAST_FLK_STRCT Fluoroacetyl-CoA thioesterase OS=Streptomyces cattleya GN=flK PE=1 SV=1_Q1EMV2	3D-structure;Hydrolase;	3.1.2.29;	;	UniRef50_Q1EMV2	UniRef90_Q1EMV2	UniRef100_Q1EMV2	Streptomyces cattleya	Streptomyces	Streptomycetaceae	Actinomycetales	Actinobacteria	Actinobacteria	Unknown KINGDOM	Bacteria	Unknown SUBSPECIES	HG1557709;	2.564e-05	0	0	0	0	0	0	0	0	0	0	0	0	0.00036632	7.424e-05	0	0	5.809e-05	0	8.787e-05	5.47e-05	0	0	0
Meta-Protein 98014	BLAST_FLA_CLOTY Flagellin (Fragment) OS=Clostridium tyrobutyricum GN=fla PE=1 SV=2_P80583	Bacterial flagellum;Secreted;	;	;	UniRef50_P06179	UniRef90_P52615	UniRef100_P52615	Salmonella enterica subsp. enterica serovar Abortusequi	Salmonella	Enterobacteriaceae	Enterobacteriales	Gammaproteobacteria	Proteobacteria	Unknown KINGDOM	Bacteria	Salmonella enterica subsp. enterica	HG4864465;	0	0	0	0	0	0	0	0	0	6.303e-05	0	0	0	0	0	0	0	0	8.387e-05	0	0	0.00027186	0	0
Meta-Protein 16132	BLAST_RPIA_BIFAA Ribose-5-phosphate isomerase A OS=Bifidobacterium adolescentis (strain ATCC 15703 / DSM 20083 / NCTC 11814 / E194a) GN=rpiA PE=3 SV=1_A1A0A9	Complete proteome;Isomerase;Reference proteome;	5.3.1.6;	K01807;	UniRef50_Q8G3X9	UniRef90_Q8G3X9	UniRef100_A1A0A9	Bifidobacterium adolescentis	Bifidobacterium	Bifidobacteriaceae	Bifidobacteriales	Actinobacteria	Actinobacteria	Unknown KINGDOM	Bacteria	Bifidobacterium adolescentis ATCC 15703	HG3809390;	2.564e-05	0	0	0	0	0	0	0	0	0	0	0	7.742e-05	0	0	0	0	2.904e-05	0	0.00011716	0	0	0	3.099e-05
Meta-Protein 25941	Metagenome Unknown							Unknown SPECIES	Unknown GENUS	Unknown FAMILY	Unknown ORDER	Unknown CLASS	Unknown PHYLUM	Unknown KINGDOM	Unknown SUPERKINGDOM	Unknown SUBSPECIES	HG0936673;	0	0	0	0	3.419e-05	0	0.00011015	5.299e-05	0	0	3.143e-05	6.901e-05	2.581e-05	0	0	0	0	0	0	2.929e-05	0	0	0	0
Meta-Protein 62743	BLAST_DNAK_PRELO Chaperone protein DnaK OS=Prevotella loescheii GN=dnaK PE=3 SV=1_Q93GF1	3D-structure;ATP-binding;Acetylation;Cell inner membrane;Cell membrane;Chaperone;Chloroplast;Complete proteome;Cytoplasm;DNA replication;Direct protein sequencing;Membrane;Nucleotide-binding;Phosphoprotein;Plastid;Reference proteome;Stress response;	;	;K04043;	EMPTY	EMPTY	EMPTY	Unknown SPECIES	Unknown GENUS	Unknown FAMILY	Unknown ORDER	Unknown CLASS	Unknown PHYLUM	Unknown KINGDOM	Unknown SUPERKINGDOM	Unknown SUBSPECIES	HG5317643;	0	0	0.0001146	0	0	0	0	0	0	0	0	0	0	0	0.00012373	0	0	0	0	0	0	0	0	0
Meta-Protein 62653	Metagenome Unknown							Unknown SPECIES	Unknown GENUS	Unknown FAMILY	Unknown ORDER	Unknown CLASS	Unknown PHYLUM	Unknown KINGDOM	Unknown SUPERKINGDOM	Unknown SUBSPECIES	HG5490273;	0	0	0.00025213	0	0	0	0	0	0	0	0	0	0	0	0.00014848	0	0	0	0	0	0	0	0	0
Meta-Protein 3727	BLAST_SORD_KLEPN Sorbitol-6-phosphate 2-dehydrogenase OS=Klebsiella pneumoniae GN=sorD PE=3 SV=1_P37079	NAD;Oxidoreductase;	1.1.1.140;	;	UniRef50_P37079	UniRef90_P37079	UniRef100_P37079	Klebsiella pneumoniae	Klebsiella	Enterobacteriaceae	Enterobacteriales	Gammaproteobacteria	Proteobacteria	Unknown KINGDOM	Bacteria	Unknown SUBSPECIES	HG3635554;HG3961742;	0	0	9.168e-05	0	0	0	0	0	0	0.00040969	0	0	0	0	0	0	0	0	0	0	0	7.414e-05	0	0
Meta-Protein 20913	BLAST_C7A11_ARATH Cytochrome P450 72A11 OS=Arabidopsis thaliana GN=CYP72A11 PE=2 SV=1_Q9LUC9	Complete proteome;Heme;Iron;Membrane;Metal-binding;Monooxygenase;Oxidoreductase;Reference proteome;Transmembrane;Transmembrane helix;	1.14.-.-;	;	UniRef50_Q9LUC5	UniRef90_Q9LUC5	UniRef100_Q9LUC5	Arabidopsis thaliana	Arabidopsis	Brassicaceae	Brassicales	Unknown CLASS	Streptophyta	Viridiplantae	Eukaryota	Unknown SUBSPECIES	HG5087392;	0	0	2.292e-05	2.999e-05	0	0	0	0	2.636e-05	0	0	3.45e-05	2.581e-05	0	0	0	0	2.904e-05	2.796e-05	8.787e-05	0	2.471e-05	2.442e-05	3.099e-05
Meta-Protein 37327	RS6_AERS4 30S ribosomal protein S6 OS=Aeromonas salmonicida (strain A449) GN=rpsF PE=3 SV=1	Complete proteome;Ribonucleoprotein;Ribosomal protein;RNA-binding;rRNA-binding;	;	K02990;	UniRef50_P02358	UniRef90_A0KG67	UniRef100_A4SIZ7	Aeromonas salmonicida subsp. salmonicida A449	Aeromonas	Aeromonadaceae	Aeromonadales	Gammaproteobacteria	Proteobacteria	Unknown KINGDOM	Bacteria	Aeromonas salmonicida subsp. salmonicida	A4SIZ7;	0	4.822e-05	0	0	0	0.0001515	8.262e-05	0	0	0	0	0	0	8.454e-05	0	0	0	2.904e-05	0	0	0	0	0	0
Meta-Protein 12659	BLAST_SHPK_MOUSE Sedoheptulokinase OS=Mus musculus GN=Shpk PE=1 SV=1_Q9D5J6	ATP-binding;Complete proteome;Cytoplasm;Kinase;Nucleotide-binding;Reference proteome;Transferase;	2.7.1.14;	K11214;	UniRef50_Q9D5J6	UniRef90_Q9D5J6	UniRef100_Q9D5J6	Mus musculus	Mus	Muridae	Rodentia	Mammalia	Chordata	Metazoa	Eukaryota	Unknown SUBSPECIES	HG4761988;	2.564e-05	0	0	2.999e-05	0	3.787e-05	5.508e-05	0	7.909e-05	3.151e-05	0	6.901e-05	2.581e-05	0	0	2.863e-05	0	0	0	2.929e-05	2.735e-05	0	0	0
Meta-Protein 21308	Metagenome Unknown							Unknown SPECIES	Unknown GENUS	Unknown FAMILY	Unknown ORDER	Unknown CLASS	Unknown PHYLUM	Unknown KINGDOM	Unknown SUPERKINGDOM	Unknown SUBSPECIES	HG3006149;	0	0	2.292e-05	0	3.419e-05	3.787e-05	0	0	0	0	0	0	2.581e-05	0	0	0	0.00011685	0	0	0	0	0	0	0
Meta-Protein 21307	BLAST_YADA2_YEREN Adhesin YadA OS=Yersinia enterocolitica GN=yadA PE=1 SV=1_P0C2W0	Cell outer membrane;Complete proteome;Membrane;Signal;Transmembrane;Transmembrane beta strand;	;	K21449;	UniRef50_A0A0H2VCA1	UniRef90_A0A0H2VCA1	UniRef100_A0A0H2VCA1	Escherichia coli	Escherichia	Enterobacteriaceae	Enterobacteriales	Gammaproteobacteria	Proteobacteria	Unknown KINGDOM	Bacteria	Escherichia coli CFT073	HG4977309;	0	0	2.292e-05	0	3.419e-05	3.787e-05	0	0	0	0	0	0	2.581e-05	0	0	0	0.00011685	0	0	0	0	0	0	0
Meta-Protein 16633	Metagenome Unknown							Unknown SPECIES	Unknown GENUS	Unknown FAMILY	Unknown ORDER	Unknown CLASS	Unknown PHYLUM	Unknown KINGDOM	Unknown SUPERKINGDOM	Unknown SUBSPECIES	HG3654947;	5.128e-05	0	0	0	0	0	0	0	0	0.00037818	0	0	7.742e-05	0	2.475e-05	0	0	0	0	0	0	4.943e-05	0	0
Meta-Protein 22501	BLAST_YESP_BACSU Probable ABC transporter permease protein YesP OS=Bacillus subtilis (strain 168) GN=yesP PE=3 SV=1_O31519	Cell membrane;Complete proteome;Membrane;Reference proteome;Transmembrane;Transmembrane helix;Transport;	;	K02025;	UniRef50_O31519	UniRef90_O31519	UniRef100_O31519	Bacillus subtilis subsp. subtilis str. 168	Bacillus	Bacillaceae	Bacillales	Bacilli	Firmicutes	Unknown KINGDOM	Bacteria	Bacillus subtilis subsp. subtilis	HG2796269;	0	2.411e-05	9.168e-05	0	0	0	0	0	0	3.151e-05	0	0	5.162e-05	0	2.475e-05	2.863e-05	0	0	2.796e-05	0	0	2.471e-05	0	3.099e-05
Meta-Protein 37000	BLAST_BIN3_STAAU Putative transposon Tn552 DNA-invertase bin3 OS=Staphylococcus aureus GN=bin3 PE=1 SV=2_P20384	3D-structure;DNA integration;DNA invertase;DNA recombination;DNA-binding;Plasmid;Transposable element;Transposition;	;	;	UniRef50_P20384	UniRef90_P20384	UniRef100_P20384	Staphylococcus aureus	Staphylococcus	Staphylococcaceae	Bacillales	Bacilli	Firmicutes	Unknown KINGDOM	Bacteria	Unknown SUBSPECIES	HG2875455;	0	2.411e-05	2.292e-05	0	0	0	5.508e-05	0	0	0	6.286e-05	0	0	0	2.475e-05	0	3.895e-05	2.904e-05	2.796e-05	0	0	0	0	0
Meta-Protein 16402	BLAST_HELS_METTH ATP-dependent DNA helicase Hel308 OS=Methanothermobacter thermautotrophicus (strain ATCC 29096 / DSM 1053 / JCM 10044 / NBRC 100330 / Delta H) GN=hel308 PE=1 SV=1_O26901	ATP-binding;Complete proteome;DNA damage;DNA repair;DNA-binding;Helicase;Hydrolase;Nucleotide-binding;Reference proteome;	3.6.4.12;	K03726;	UniRef50_O26901	UniRef90_O26901	UniRef100_O26901	Methanothermobacter thermautotrophicus	Methanothermobacter	Methanobacteriaceae	Methanobacteriales	Methanobacteria	Euryarchaeota	Unknown KINGDOM	Archaea	Methanothermobacter thermautotrophicus str. Delta H	HG5368090;	2.564e-05	0	0	2.999e-05	3.419e-05	0	0	0	2.636e-05	0	0	0	0	0	2.475e-05	2.863e-05	0	2.904e-05	0	0	2.735e-05	0	2.442e-05	0
Meta-Protein 50078	Metagenome Unknown							Unknown SPECIES	Unknown GENUS	Unknown FAMILY	Unknown ORDER	Unknown CLASS	Unknown PHYLUM	Unknown KINGDOM	Unknown SUPERKINGDOM	Unknown SUBSPECIES	HG3278891;	0	0	0	5.999e-05	0	3.787e-05	2.754e-05	0	0	0	0	6.901e-05	0	0	0	0	0	2.904e-05	2.796e-05	0	2.735e-05	0	2.442e-05	0
Meta-Protein 11311	BLAST_VRAS_STAHJ Sensor protein VraS OS=Staphylococcus haemolyticus (strain JCSC1435) GN=vraS PE=3 SV=1_Q4L7J6	ATP-binding;Cell membrane;Complete proteome;Kinase;Membrane;Nucleotide-binding;Phosphoprotein;Reference proteome;Transferase;Transmembrane;Transmembrane helix;Two-component regulatory system;	2.7.13.3;	K11617;	UniRef50_O32198	UniRef90_O32198	UniRef100_O32198	Bacillus subtilis subsp. subtilis str. 168	Bacillus	Bacillaceae	Bacillales	Bacilli	Firmicutes	Unknown KINGDOM	Bacteria	Bacillus subtilis subsp. subtilis	HG2612273;	2.564e-05	2.411e-05	2.292e-05	2.999e-05	0	0	0	0	2.636e-05	3.151e-05	0	0	2.581e-05	2.818e-05	2.475e-05	2.863e-05	7.79e-05	2.904e-05	0	0	2.735e-05	2.471e-05	0	0
Meta-Protein 11572	BLAST_RHOC_MOUSE Rho-related GTP-binding protein RhoC OS=Mus musculus GN=Rhoc PE=1 SV=2_Q62159	3D-structure;ADP-ribosylation;Cell membrane;Complete proteome;GTP-binding;Glycoprotein;Lipoprotein;Membrane;Methylation;Nucleotide-binding;Polymorphism;Prenylation;Reference proteome;	;	K07857;	UniRef50_P48148	UniRef90_P08134	UniRef100_P08134	Unknown SPECIES	Unknown GENUS	Unknown FAMILY	Unknown ORDER	Mammalia	Chordata	Metazoa	Eukaryota	Unknown SUBSPECIES	HG3138660;	5.128e-05	7.233e-05	0	0	3.419e-05	0	2.754e-05	5.299e-05	0	0	6.286e-05	0.00010351	0	0	0	0	0	0	0	0	0	0	0	0
Meta-Protein 3999	BLAST_LIPO_BACSU Lipoprotein LipO OS=Bacillus subtilis (strain 168) GN=lipO PE=1 SV=1_P37966	Cell membrane;Complete proteome;Lipoprotein;Membrane;Palmitate;Reference proteome;Signal;	;	K17318;	UniRef50_P37966	UniRef90_P37966	UniRef100_P37966	Bacillus subtilis subsp. subtilis str. 168	Bacillus	Bacillaceae	Bacillales	Bacilli	Firmicutes	Unknown KINGDOM	Bacteria	Bacillus subtilis subsp. subtilis	HG5182527;HG5181156;	0	0	0	0	0	0	0	0	0.00010545	0	0	0	0	0	7.424e-05	0	0	0	0	0	0	2.471e-05	0	0
Meta-Protein 17203	BLAST_CH60_EUBE2 60 kDa chaperonin OS=Eubacterium eligens (strain ATCC 27750 / VPI C15-48) GN=groL PE=3 SV=1_C4Z3R4	ATP-binding;Chaperone;Complete proteome;Cytoplasm;Nucleotide-binding;Reference proteome;	;	K04077;	UniRef50_C0Z361	UniRef90_C4Z3R4	UniRef100_C4Z3R4	Eubacterium eligens	Eubacterium	Eubacteriaceae	Clostridiales	Clostridia	Firmicutes	Unknown KINGDOM	Bacteria	Eubacterium eligens ATCC 27750	HG2591143;	2.564e-05	2.411e-05	4.584e-05	5.999e-05	0	0	0	0	2.636e-05	3.151e-05	0	0	5.162e-05	5.636e-05	4.949e-05	2.863e-05	0	2.904e-05	2.796e-05	2.929e-05	2.735e-05	2.471e-05	4.883e-05	0
Meta-Protein 8317	BLAST_MACB2_PSESM Macrolide export ATP-binding/permease protein MacB 2 OS=Pseudomonas syringae pv. tomato (strain ATCC BAA-871 / DC3000) GN=macB2 PE=3 SV=1_Q881Q1	ATP-binding;Antibiotic resistance;Cell inner membrane;Cell membrane;Complete proteome;Hydrolase;Membrane;Nucleotide-binding;Reference proteome;Transmembrane;Transmembrane helix;Transport;	3.6.3.-;	K05685;	UniRef50_Q5MK06	UniRef90_Q881Q1	UniRef100_Q881Q1	Pseudomonas syringae pv. tomato str. DC3000	Pseudomonas	Pseudomonadaceae	Pseudomonadales	Gammaproteobacteria	Proteobacteria	Unknown KINGDOM	Bacteria	Pseudomonas syringae pv. tomato	HG3350807;	2.564e-05	2.411e-05	0	0	3.419e-05	0	0	2.65e-05	0	0	3.143e-05	0.00010351	0	0	0	0	3.895e-05	0	2.796e-05	0	0	0	0	0
Meta-Protein 36883	Metagenome Unknown							Unknown SPECIES	Unknown GENUS	Unknown FAMILY	Unknown ORDER	Unknown CLASS	Unknown PHYLUM	Unknown KINGDOM	Unknown SUPERKINGDOM	Unknown SUBSPECIES	HG3925506;	0	2.411e-05	0	2.999e-05	0	0	5.508e-05	2.65e-05	0	0	0	0	0	0	0	2.863e-05	0	0	0	2.929e-05	5.47e-05	0	0	0
Meta-Protein 25312	BLAST_CODY_CLOTE GTP-sensing transcriptional pleiotropic repressor CodY OS=Clostridium tetani (strain Massachusetts / E88) GN=codY PE=3 SV=1_Q895L3	Complete proteome;Cytoplasm;DNA-binding;GTP-binding;Nucleotide-binding;Reference proteome;Repressor;Transcription;Transcription regulation;	;	K03706;	UniRef50_A4IM90	UniRef90_Q895L3	UniRef100_Q895L3	Clostridium tetani	Clostridium	Clostridiaceae	Clostridiales	Clostridia	Firmicutes	Unknown KINGDOM	Bacteria	Clostridium tetani E88	HG3541086;	0	2.411e-05	0	0.00014997	0	0	0	0	0	9.454e-05	0	0	0.00012904	0	0	0.00014316	0	0	0	0	0	0	0	0
Meta-Protein 35028	BLAST_DEOC_SALTY Deoxyribose-phosphate aldolase OS=Salmonella typhimurium (strain LT2 / SGSC1412 / ATCC 700720) GN=deoC PE=1 SV=2_Q8ZJV8	Complete proteome;Cytoplasm;Lyase;Reference proteome;Schiff base;	4.1.2.4;	K01619;	UniRef50_Q8ZIQ4	UniRef90_Q8Z0U3	EMPTY	Unknown SPECIES	Unknown GENUS	Enterobacteriaceae	Enterobacteriales	Gammaproteobacteria	Proteobacteria	Unknown KINGDOM	Bacteria	Unknown SUBSPECIES	HG3751712;	0	0.00012055	0	0	0	0.00022725	0.00016523	0	0	0	0	0	0	0.00016907	0	0	0	0	0	0	0	0	0	0
Meta-Protein 81426	BLAST_ALSB_ECOLI D-allose-binding periplasmic protein OS=Escherichia coli (strain K12) GN=alsB PE=1 SV=1_P39265	3D-structure;Complete proteome;Periplasm;Reference proteome;Signal;Sugar transport;Transport;	;	K10549;	UniRef50_P39265	UniRef90_P39265	UniRef100_P39265	Escherichia coli	Escherichia	Enterobacteriaceae	Enterobacteriales	Gammaproteobacteria	Proteobacteria	Unknown KINGDOM	Bacteria	Escherichia coli K-12	HG4550415;	0	0	0	0	0	0	0	0	2.636e-05	0	0	0	0	0	0	0	0	0	0	0	0	0	0	0
Meta-Protein 33931	BLAST_2B19_HUMAN HLA class II histocompatibility antigen, DRB1-9 beta chain OS=Homo sapiens GN=HLA-DRB1 PE=1 SV=1_Q9TQE0	Cell membrane;Complete proteome;Disulfide bond;Endoplasmic reticulum;Endosome;Glycoprotein;Golgi apparatus;Immunity;Isopeptide bond;Lysosome;MHC II;Membrane;Polymorphism;Reference proteome;Signal;Transmembrane;Transmembrane helix;Ubl conjugation;	;	;	UniRef50_P13760	UniRef90_P13760	UniRef100_Q9TQE0	Homo sapiens	Homo	Hominidae	Primates	Mammalia	Chordata	Metazoa	Eukaryota	Unknown SUBSPECIES	HG3585294;	0	7.233e-05	0	0	0	0	0	0	0	0	0	0	0	0	0	0	0	0	0	0	0	0	0	0
Meta-Protein 912	BLAST_RPOC_BIFLO DNA-directed RNA polymerase subunit beta OS=Bifidobacterium longum (strain NCC 2705) GN=rpoC PE=3 SV=1_Q8G515	3D-structure;Acetylation;Complete proteome;DNA-directed RNA polymerase;Direct protein sequencing;Multifunctional enzyme;Nucleotidyltransferase;Reference proteome;Transcription;Transferase;	2.7.7.6;	;K03046;K13797;	EMPTY	EMPTY	EMPTY	Unknown SPECIES	Unknown GENUS	Unknown FAMILY	Unknown ORDER	Unknown CLASS	Unknown PHYLUM	Unknown KINGDOM	Bacteria	Unknown SUBSPECIES	HG5578932;HG5581204;	2.564e-05	2.411e-05	0	0	0	0	2.754e-05	0	5.273e-05	3.151e-05	0	0	0.00010323	0	0	0	7.79e-05	0	0	0	0	2.471e-05	0	0
Meta-Protein 3041	BLAST_CTPA_SYNY3 Carboxyl-terminal-processing protease OS=Synechocystis sp. (strain PCC 6803 / Kazusa) GN=ctpA PE=3 SV=1_Q55669	Cell membrane;Complete proteome;Hydrolase;Membrane;Protease;Reference proteome;Serine protease;Signal;Thylakoid;Transmembrane;Transmembrane helix;	3.4.21.-;3.4.21.102;	K03797;	EMPTY	EMPTY	EMPTY	Unknown SPECIES	Unknown GENUS	Unknown FAMILY	Unknown ORDER	Unknown CLASS	Unknown PHYLUM	Unknown KINGDOM	Bacteria	Unknown SUBSPECIES	HG2777219;HG4468742;	0	0	6.876e-05	2.999e-05	0	0	0	0	5.273e-05	0	3.143e-05	0	0	0	2.475e-05	5.727e-05	0	8.713e-05	0	2.929e-05	2.735e-05	2.471e-05	7.325e-05	0
Meta-Protein 42556	BLAST_RHTA_RHIME Rhizobactin receptor OS=Rhizobium meliloti (strain 1021) GN=rhtA PE=3 SV=1_Q9Z3Q5	Carbohydrate metabolism;Cell outer membrane;Complete proteome;Membrane;Receptor;Reference proteome;Signal;TonB box;Transmembrane;Transmembrane beta strand;Transport;	;	K21573;	UniRef50_Q8A1G1	UniRef90_Q8A1G1	UniRef100_Q8A1G1	Bacteroides thetaiotaomicron	Bacteroides	Bacteroidaceae	Bacteroidales	Bacteroidia	Bacteroidetes	Unknown KINGDOM	Bacteria	Bacteroides thetaiotaomicron VPI-5482	HG5559607;	0	0	0	0	0.00013675	0	0	0	0	0	6.286e-05	6.901e-05	0	2.818e-05	2.475e-05	0	0.0001558	0	0	0	0	0	0	3.099e-05
Meta-Protein 10451	BLAST_PURU_SYNY3 Formyltetrahydrofolate deformylase OS=Synechocystis sp. (strain PCC 6803 / Kazusa) GN=purU PE=3 SV=1_Q55135	Complete proteome;Hydrolase;One-carbon metabolism;Purine biosynthesis;Reference proteome;	3.5.1.10;	K01433;	UniRef50_Q55135	UniRef90_Q55135	UniRef100_Q55135	Synechocystis sp. PCC 6803	Synechocystis	Unknown FAMILY	Chroococcales	Unknown CLASS	Cyanobacteria	Unknown KINGDOM	Bacteria	Synechocystis sp. PCC 6803 substr. Kazusa	HG3657708;	2.564e-05	2.411e-05	0	0	0	0	0	0	2.636e-05	0	0	0	0	0	0	0	0.00011685	0	2.796e-05	0	0	0	0	0
Meta-Protein 7971	BLAST_RRPO_OENBE RNA-directed DNA polymerase homolog OS=Oenothera berteroana PE=4 SV=1_P31843	Aspartyl protease;Endonuclease;Hydrolase;Nuclease;Nucleotidyltransferase;Protease;RNA-directed DNA polymerase;Transferase;Transposable element;	2.7.7.49;3.4.23.-;	;	UniRef50_P20825	UniRef90_P04323	UniRef100_P04323	Drosophila melanogaster	Drosophila	Drosophilidae	Diptera	Insecta	Arthropoda	Metazoa	Eukaryota	Unknown SUBSPECIES	HG5584463;	2.564e-05	0	2.292e-05	0	6.837e-05	0	2.754e-05	0	0	0	0	3.45e-05	0	2.818e-05	2.475e-05	2.863e-05	0	2.904e-05	2.796e-05	5.858e-05	0	0	4.883e-05	0
Meta-Protein 33354	BLAST_YTCP_BACSU Probable ABC transporter permease protein YtcP OS=Bacillus subtilis (strain 168) GN=ytcP PE=3 SV=2_P53561	Cell membrane;Complete proteome;Membrane;Reference proteome;Transmembrane;Transmembrane helix;Transport;	;	K17320;	UniRef50_P53561	UniRef90_P53561	UniRef100_P53561	Bacillus subtilis subsp. subtilis str. 168	Bacillus	Bacillaceae	Bacillales	Bacilli	Firmicutes	Unknown KINGDOM	Bacteria	Bacillus subtilis subsp. subtilis	HG3979944;	0	2.411e-05	0	2.999e-05	3.419e-05	0	2.754e-05	0	5.273e-05	0	3.143e-05	0	0	5.636e-05	0	5.727e-05	0	0	0	0	2.735e-05	0	0	0
Meta-Protein 87480	Metagenome Unknown							Unknown SPECIES	Unknown GENUS	Unknown FAMILY	Unknown ORDER	Unknown CLASS	Unknown PHYLUM	Unknown KINGDOM	Unknown SUPERKINGDOM	Unknown SUBSPECIES	HG4385135;	0	0	0	0	3.419e-05	3.787e-05	0	0	0	0	0	0	0	0	0	0	3.895e-05	2.904e-05	0	0	0	0	0	3.099e-05
Meta-Protein 12040	GPSM2_MOUSE G-protein-signaling modulator 2 OS=Mus musculus GN=Gpsm2 PE=1 SV=2	3D-structure;Cell cycle;Cell division;Cell membrane;Complete proteome;Cytoplasm;Cytoskeleton;Membrane;Mitosis;Nucleotide-binding;Phosphoprotein;Reference proteome;Repeat;TPR repeat;Transport;	;	K15837;	UniRef50_Q8VDU0	UniRef90_Q8VDU0	UniRef100_Q8VDU0	Mus musculus	Mus	Muridae	Rodentia	Mammalia	Chordata	Metazoa	Eukaryota	Unknown SUBSPECIES	Q8VDU0;	5.128e-05	4.822e-05	0	0	0	0	0.00011015	2.65e-05	0	0	9.429e-05	3.45e-05	0	0	0	0	0	0	2.796e-05	0	0	0	0	0
Meta-Protein 97346	BLAST_GCSH_ALKOO Glycine cleavage system H protein OS=Alkaliphilus oremlandii (strain OhILAs) GN=gcvH PE=3 SV=1_A8MEG5	Complete proteome;Lipoyl;Reference proteome;	;	K02437;	UniRef50_Q928L3	UniRef90_A8MEG5	UniRef100_A8MEG5	Alkaliphilus oremlandii	Alkaliphilus	Clostridiaceae	Clostridiales	Clostridia	Firmicutes	Unknown KINGDOM	Bacteria	Alkaliphilus oremlandii OhILAs	HG1465999;	0	0	0	0	0	0	0	0	0	0	0	0	0	0	0	0	0	0	0	0	0	0	0	0
Meta-Protein 19133	Metagenome Unknown							Unknown SPECIES	Unknown GENUS	Unknown FAMILY	Unknown ORDER	Unknown CLASS	Unknown PHYLUM	Unknown KINGDOM	Unknown SUPERKINGDOM	Unknown SUBSPECIES	HG0967925;	0	0	0	0	0	3.787e-05	0	0	0	0	0	6.901e-05	5.162e-05	0	0	0	0	2.904e-05	5.591e-05	5.858e-05	0	2.471e-05	0	9.297e-05
Meta-Protein 8995	Metagenome Unknown							Unknown SPECIES	Unknown GENUS	Unknown FAMILY	Unknown ORDER	Unknown CLASS	Unknown PHYLUM	Unknown KINGDOM	Unknown SUPERKINGDOM	Unknown SUBSPECIES	HG3277908;	5.128e-05	0	0	0	0	0	0	0	2.636e-05	6.303e-05	0	0	0	0	4.949e-05	2.863e-05	0	0	0	0	2.735e-05	4.943e-05	0	3.099e-05
Meta-Protein 12892	BLAST_MSBA_FRATH Lipid A export ATP-binding/permease protein MsbA OS=Francisella tularensis subsp. holarctica (strain LVS) GN=msbA PE=3 SV=1_Q2A1U9	ATP-binding;Cell membrane;Complete proteome;Hydrolase;Membrane;Nucleotide-binding;Reference proteome;Repeat;Sugar transport;Transport;	3.6.3.17;	K02056;	UniRef50_Q8G847	UniRef90_Q8G847	UniRef100_Q8G847	Bifidobacterium longum	Bifidobacterium	Bifidobacteriaceae	Bifidobacteriales	Actinobacteria	Actinobacteria	Unknown KINGDOM	Bacteria	Bifidobacterium longum NCC2705	HG3620568;	2.564e-05	2.411e-05	0	0	3.419e-05	0	0	0	2.636e-05	6.303e-05	0	3.45e-05	0	2.818e-05	0	2.863e-05	3.895e-05	0	2.796e-05	0	2.735e-05	2.471e-05	0	0
Meta-Protein 26518	BLAST_RL10_CLOPE 50S ribosomal protein L10 OS=Clostridium perfringens (strain 13 / Type A) GN=rplJ PE=3 SV=1_Q8XHR6	Complete proteome;RNA-binding;Reference proteome;Ribonucleoprotein;Ribosomal protein;rRNA-binding;	;	K02864;	UniRef50_Q49V49	UniRef90_Q8XHR6	UniRef100_Q8XHR6	Clostridium perfringens	Clostridium	Clostridiaceae	Clostridiales	Clostridia	Firmicutes	Unknown KINGDOM	Bacteria	Clostridium perfringens str. 13	HG2268806;	0	7.233e-05	0	0.00017996	0	0	0	0	2.636e-05	6.303e-05	0	0	7.742e-05	0	0	8.59e-05	0	0	2.796e-05	0	0	0	4.883e-05	0
Meta-Protein 19037	Metagenome Unknown							Unknown SPECIES	Unknown GENUS	Unknown FAMILY	Unknown ORDER	Unknown CLASS	Unknown PHYLUM	Unknown KINGDOM	Unknown SUPERKINGDOM	Unknown SUBSPECIES	HG1681551;	0	0	0	0.00026995	3.419e-05	0	2.754e-05	0	0	0	3.143e-05	0	2.581e-05	2.818e-05	0	8.59e-05	0	0	0	0	8.205e-05	0	0	0
Meta-Protein 15343	BLAST_Y4GI_SINFN Uncharacterized protein y4gI OS=Sinorhizobium fredii (strain NBRC 101917 / NGR234) GN=NGR_a03550 PE=4 SV=1_P55465	Complete proteome;Plasmid;Reference proteome;	;	K20444;	UniRef50_P55465	UniRef90_P55465	UniRef100_P55465	Sinorhizobium fredii	Sinorhizobium	Rhizobiaceae	Rhizobiales	Alphaproteobacteria	Proteobacteria	Unknown KINGDOM	Bacteria	Sinorhizobium fredii NGR234	HG4887081;	7.692e-05	0	0	0	0.00010256	3.787e-05	0	0	0	0	0	6.901e-05	0	8.454e-05	0	0	0	0	0	0	0	0	0	3.099e-05
Meta-Protein 15344	BLAST_Y1774_METTH Putative metallophosphoesterase MTH_1774 OS=Methanothermobacter thermautotrophicus (strain ATCC 29096 / DSM 1053 / JCM 10044 / NBRC 100330 / Delta H) GN=MTH_1774 PE=3 SV=1_O27802	Complete proteome;Hydrolase;Reference proteome;	3.1.4.-;	K07095;	UniRef50_Q58040	UniRef90_O27802	UniRef100_O27802	Methanothermobacter thermautotrophicus	Methanothermobacter	Methanobacteriaceae	Methanobacteriales	Methanobacteria	Euryarchaeota	Unknown KINGDOM	Archaea	Methanothermobacter thermautotrophicus str. Delta H	HG2040387;	7.692e-05	0	0	0	0.00010256	3.787e-05	0	0	0	0	0	6.901e-05	0	8.454e-05	0	0	0	0	0	0	0	0	0	3.099e-05
Meta-Protein 24476	BLAST_DHE4_CORGL NADP-specific glutamate dehydrogenase OS=Corynebacterium glutamicum (strain ATCC 13032 / DSM 20300 / JCM 1318 / LMG 3730 / NCIMB 10025) GN=gdh PE=1 SV=2_P31026	3D-structure;Complete proteome;Direct protein sequencing;NADP;Oxidoreductase;Reference proteome;	1.4.1.4;	K00262;	EMPTY	EMPTY	EMPTY	Unknown SPECIES	Unknown GENUS	Unknown FAMILY	Unknown ORDER	Unknown CLASS	Unknown PHYLUM	Unknown KINGDOM	Bacteria	Unknown SUBSPECIES	HG4846790;	0	0	0	0	0	0	0	0	0	3.151e-05	0	0	5.162e-05	0	0	0	0	0	0	0	0	0.00012357	2.442e-05	6.198e-05
Meta-Protein 13921	BLAST_RMLC_METTH dTDP-4-dehydrorhamnose 3,5-epimerase OS=Methanothermobacter thermautotrophicus (strain ATCC 29096 / DSM 1053 / JCM 10044 / NBRC 100330 / Delta H) GN=rmlC PE=1 SV=1_O27818	3D-structure;Complete proteome;Isomerase;Reference proteome;	5.1.3.13;	K01790;	UniRef50_O27818	UniRef90_O27818	UniRef100_O27818	Methanothermobacter thermautotrophicus	Methanothermobacter	Methanobacteriaceae	Methanobacteriales	Methanobacteria	Euryarchaeota	Unknown KINGDOM	Archaea	Methanothermobacter thermautotrophicus str. Delta H	HG2839558;	7.692e-05	0	0	0	0	0	0	0	0	0	0	0	0.00012904	0	2.475e-05	0	0	8.713e-05	0	0	0	2.471e-05	0	0.00018594
Meta-Protein 44809	BLAST_RS7_HELHP 30S ribosomal protein S7 OS=Helicobacter hepaticus (strain ATCC 51449 / 3B1) GN=rpsG PE=3 SV=1_Q7VJ84	Complete proteome;RNA-binding;Reference proteome;Ribonucleoprotein;Ribosomal protein;rRNA-binding;tRNA-binding;	;	K02992;	UniRef50_P62667	UniRef90_Q7VJ84	UniRef100_Q7VJ84	Helicobacter hepaticus	Helicobacter	Helicobacteraceae	Campylobacterales	Epsilonproteobacteria	Proteobacteria	Unknown KINGDOM	Bacteria	Helicobacter hepaticus ATCC 51449	HG1960271;	0	0	2.292e-05	0	0	0	0	0	2.636e-05	3.151e-05	6.286e-05	0	0	2.818e-05	4.949e-05	0	0	5.809e-05	0	2.929e-05	5.47e-05	0	0	0
Meta-Protein 12503	BLAST_GDE1_RAT Glycerophosphodiester phosphodiesterase 1 OS=Rattus norvegicus GN=Gde1 PE=1 SV=2_Q9JL55	3D-structure;Calcium;Complete proteome;Glycerol metabolism;Hydrolase;Metal-binding;Reference proteome;	3.1.4.46;	K01126;	UniRef50_P37965	UniRef90_P37965	UniRef100_P37965	Bacillus subtilis subsp. subtilis str. 168	Bacillus	Bacillaceae	Bacillales	Bacilli	Firmicutes	Unknown KINGDOM	Bacteria	Bacillus subtilis subsp. subtilis	HG4299268;	2.564e-05	4.822e-05	0	0	3.419e-05	0	5.508e-05	5.299e-05	0	0	6.286e-05	0	0	0	0	0	3.895e-05	0	2.796e-05	2.929e-05	0	0	0	0
Meta-Protein 15241	BLAST_PDXB_AERS4 Erythronate-4-phosphate dehydrogenase OS=Aeromonas salmonicida (strain A449) GN=pdxB PE=3 SV=1_A4SNU1	Complete proteome;Cytoplasm;NAD;Oxidoreductase;Pyridoxine biosynthesis;	1.1.1.290;	K03473;	UniRef50_A4SNU1	UniRef90_A4SNU1	UniRef100_A4SNU1	Aeromonas salmonicida subsp. salmonicida A449	Aeromonas	Aeromonadaceae	Aeromonadales	Gammaproteobacteria	Proteobacteria	Unknown KINGDOM	Bacteria	Aeromonas salmonicida subsp. salmonicida	HG4553334;	2.564e-05	0	0	0	6.837e-05	3.787e-05	2.754e-05	0	0	0	0	3.45e-05	2.581e-05	2.818e-05	2.475e-05	0	7.79e-05	0	0	5.858e-05	0	0	0	3.099e-05
Meta-Protein 8869	BLAST_RIBBA_SYNWW Riboflavin biosynthesis protein RibBA OS=Syntrophomonas wolfei subsp. wolfei (strain DSM 2245B / Goettingen) GN=ribBA PE=3 SV=1_Q0AXM5	Complete proteome;GTP-binding;Hydrolase;Lyase;Magnesium;Manganese;Metal-binding;Multifunctional enzyme;Nucleotide-binding;Reference proteome;Riboflavin biosynthesis;Zinc;	3.5.4.25;4.1.99.12;	K14652;	EMPTY	EMPTY	EMPTY	Unknown SPECIES	Unknown GENUS	Unknown FAMILY	Unknown ORDER	Unknown CLASS	Unknown PHYLUM	Unknown KINGDOM	Bacteria	Unknown SUBSPECIES	HG4651102;	5.128e-05	2.411e-05	0	2.999e-05	6.837e-05	3.787e-05	2.754e-05	0	2.636e-05	3.151e-05	0	6.901e-05	2.581e-05	2.818e-05	0	0	0	0	2.796e-05	2.929e-05	2.735e-05	2.471e-05	0	0
Meta-Protein 26197	BLAST_G3P_CLOPA Glyceraldehyde-3-phosphate dehydrogenase OS=Clostridium pasteurianum GN=gap PE=1 SV=1_Q59309	Cytoplasm;Direct protein sequencing;Glycolysis;NAD;Nucleotide-binding;Oxidoreductase;	1.2.1.12;	;	UniRef50_P0C0G6	UniRef90_O52631	UniRef100_Q59309	Clostridium pasteurianum	Clostridium	Clostridiaceae	Clostridiales	Clostridia	Firmicutes	Unknown KINGDOM	Bacteria	Unknown SUBSPECIES	HG4296712;	0	0	6.876e-05	0	0	0.00022725	0	0	0	0	0	0	5.162e-05	0	0	2.863e-05	0.0001558	0	0	0	0	0	0	0
Meta-Protein 13196	Metagenome Unknown							Unknown SPECIES	Unknown GENUS	Unknown FAMILY	Unknown ORDER	Unknown CLASS	Unknown PHYLUM	Unknown KINGDOM	Unknown SUPERKINGDOM	Unknown SUBSPECIES	HG0680836;	0.00010256	0	0	0	0	0	2.754e-05	5.299e-05	0	0	9.429e-05	0	0	0	0	0	0	0	0	0	0	0	0	0
Meta-Protein 59786	BLAST_RUBY_PORGI Rubrerythrin OS=Porphyromonas gingivalis (strain ATCC BAA-308 / W83) GN=rbr PE=2 SV=1_Q9AGG3	Complete proteome;Cytoplasm;Electron transport;Iron;Metal-binding;Reference proteome;Transport;	;	;	UniRef50_Q9AGG3	UniRef90_Q9AGG3	UniRef100_Q9AGG3	Porphyromonas gingivalis	Porphyromonas	Porphyromonadaceae	Bacteroidales	Bacteroidia	Bacteroidetes	Unknown KINGDOM	Bacteria	Porphyromonas gingivalis W83	HG2431175;	0	0	9.168e-05	0	0	0	0	0	0	0.00028363	0	0	0	0	0	0	0	0	0	0	0	7.414e-05	0	3.099e-05
Meta-Protein 24932	BLAST_CRT_CLOAB Short-chain-enoyl-CoA hydratase OS=Clostridium acetobutylicum (strain ATCC 824 / DSM 792 / JCM 1419 / LMG 5710 / VKM B-1787) GN=crt PE=1 SV=1_P52046	Complete proteome;Cytoplasm;Fatty acid metabolism;Lipid metabolism;Lyase;Reference proteome;	4.2.1.150;	K01715;	UniRef50_Q0AVM1	UniRef90_Q0AVM1	UniRef100_Q0AVM1	Syntrophomonas wolfei subsp. wolfei str. Goettingen	Syntrophomonas	Syntrophomonadaceae	Clostridiales	Clostridia	Firmicutes	Unknown KINGDOM	Bacteria	Syntrophomonas wolfei subsp. wolfei	HG3712119;	0	2.411e-05	0	0	0	0	0	0	0	3.151e-05	0	0	5.162e-05	0	0	0	0	0	0	0	0	0.00039543	0	3.099e-05
Meta-Protein 77731	BLAST_IUTA_KLEPN Ferric aerobactin receptor OS=Klebsiella pneumoniae GN=iutA PE=1 SV=1_Q6U607	Cell outer membrane;Complete proteome;Ion transport;Iron;Iron transport;Membrane;Plasmid;Receptor;Reference proteome;Signal;TonB box;Transmembrane;Transmembrane beta strand;Transport;	;	;K02014;	EMPTY	EMPTY	EMPTY	Unknown SPECIES	Unknown GENUS	Unknown FAMILY	Unknown ORDER	Unknown CLASS	Proteobacteria	Unknown KINGDOM	Bacteria	Unknown SUBSPECIES	HG5403547;	0	0	0	8.998e-05	3.419e-05	0	0.00022031	0	0	0	0	0	0	0	0	0	0	0.0002033	0	0	0	0	0	0
Meta-Protein 61631	Metagenome Unknown							Unknown SPECIES	Unknown GENUS	Unknown FAMILY	Unknown ORDER	Unknown CLASS	Unknown PHYLUM	Unknown KINGDOM	Unknown SUPERKINGDOM	Unknown SUBSPECIES	HG3660442;	0	0	9.168e-05	0.00032993	0	0	0	0	0	0	0	0	0	0	0.00014848	0.00022906	0	0	0	0	0	0	0	0
Meta-Protein 8010	BLAST_PUB20_ARATH U-box domain-containing protein 20 OS=Arabidopsis thaliana GN=PUB20 PE=2 SV=1_Q9C8D1	Complete proteome;Reference proteome;Repeat;Transferase;Ubl conjugation pathway;	2.3.2.27;	;	UniRef50_Q9LZW3	UniRef90_Q9LZW3	UniRef100_Q9LZW3	Arabidopsis thaliana	Arabidopsis	Brassicaceae	Brassicales	Unknown CLASS	Streptophyta	Viridiplantae	Eukaryota	Unknown SUBSPECIES	HG5355826;	2.564e-05	0	2.292e-05	0	0	3.787e-05	0	0	0	3.151e-05	0	3.45e-05	0	0	2.475e-05	0	3.895e-05	5.809e-05	0	0	0	2.471e-05	0	6.198e-05
Meta-Protein 12539	BLAST_SIGA_THEAQ RNA polymerase sigma factor SigA OS=Thermus aquaticus GN=sigA PE=1 SV=1_Q9EZJ8	Complete proteome;Cytoplasm;DNA-binding;Reference proteome;Sigma factor;Transcription;Transcription regulation;	;	K03086;	UniRef50_P33656	UniRef90_P33656	UniRef100_P33656	Clostridium acetobutylicum	Clostridium	Clostridiaceae	Clostridiales	Clostridia	Firmicutes	Unknown KINGDOM	Bacteria	Clostridium acetobutylicum ATCC 824	HG3259106;	5.128e-05	2.411e-05	2.292e-05	2.999e-05	0	0	0	0	0	3.151e-05	0	0	2.581e-05	0.00014089	2.475e-05	2.863e-05	0	2.904e-05	2.796e-05	2.929e-05	0	2.471e-05	0	3.099e-05
Meta-Protein 13497	BLAST_EFG_PEDPA Elongation factor G OS=Pediococcus pentosaceus (strain ATCC 25745 / CCUG 21536 / LMG 10740 / 183-1w) GN=fusA PE=3 SV=1_Q03EB4	3D-structure;Acetylation;Complete proteome;Cytoplasm;Direct protein sequencing;Elongation factor;GTP-binding;Isopeptide bond;Nucleotide-binding;Phosphoprotein;Plasmid;Protein biosynthesis;Reference proteome;Ubl conjugation;	;	;K02355;	EMPTY	EMPTY	EMPTY	Unknown SPECIES	Unknown GENUS	Unknown FAMILY	Unknown ORDER	Unknown CLASS	Unknown PHYLUM	Unknown KINGDOM	Bacteria	Unknown SUBSPECIES	HG5372933;	2.564e-05	0	0	0	0	0	0	0	0	0	0	0	0	0	0	0	0	0	0	2.929e-05	0	0	0.00029299	6.198e-05
Meta-Protein 777	BLAST_RAB15_HUMAN Ras-related protein Rab-15 OS=Homo sapiens GN=RAB15 PE=1 SV=1_P59190	Alternative splicing;Autophagy;Cell membrane;Complete proteome;Cytoplasm;Disease mutation;Dwarfism;ER-Golgi transport;GTP-binding;Golgi apparatus;Lipoprotein;Membrane;Methylation;Nucleotide-binding;Prenylation;Protein transport;Reference proteome;Transport;	;	K07893;K07901;K07908;K07920;	EMPTY	EMPTY	EMPTY	Unknown SPECIES	Unknown GENUS	Unknown FAMILY	Unknown ORDER	Unknown CLASS	Unknown PHYLUM	Unknown KINGDOM	Eukaryota	Unknown SUBSPECIES	HG2900141;HG3690958;HG3658014;HG3325563;	7.692e-05	4.822e-05	0	0	3.419e-05	0	2.754e-05	0	0	3.151e-05	0	0	2.581e-05	2.818e-05	2.475e-05	2.863e-05	0	2.904e-05	2.796e-05	2.929e-05	2.735e-05	2.471e-05	0	0
Meta-Protein 37140	Metagenome Unknown							Unknown SPECIES	Unknown GENUS	Unknown FAMILY	Unknown ORDER	Unknown CLASS	Unknown PHYLUM	Unknown KINGDOM	Unknown SUPERKINGDOM	Unknown SUBSPECIES	HG5423322;	0	2.411e-05	0	0	0	0	0	0	5.273e-05	3.151e-05	3.143e-05	3.45e-05	0	0	0	5.727e-05	0	5.809e-05	0	0	8.205e-05	0	4.883e-05	0
Meta-Protein 52424	BLAST_CLPB_AGRFC Chaperone protein ClpB OS=Agrobacterium fabrum (strain C58 / ATCC 33970) GN=clpB PE=3 SV=2_Q7CU92	3D-structure;ATP-binding;Acetylation;Alternative initiation;Alternative splicing;Cell membrane;Chaperone;Chloroplast;Coiled coil;Competence;Complete proteome;Cytolysis;Cytoplasm;Direct protein sequencing;Hemolysis;Hydrolase;Membrane;Metal-binding;Mitochondrion;Nucleotide-binding;Nucleus;Plastid;Protein transport;Reference proteome;Repeat;Repressor;Stress response;Toxin;Transcription;Transcription regulation;Transit peptide;Transport;Virulence;Zinc;Zinc-finger;	;3.6.1.3;	;K03694;K03695;K03696;K03697;	EMPTY	EMPTY	EMPTY	Unknown SPECIES	Unknown GENUS	Unknown FAMILY	Unknown ORDER	Unknown CLASS	Unknown PHYLUM	Unknown KINGDOM	Unknown SUPERKINGDOM	Unknown SUBSPECIES	HG5478026;	0	0	2.292e-05	5.999e-05	0	0	0	0	7.909e-05	0	3.143e-05	0	0	0	4.949e-05	2.863e-05	0	2.904e-05	0	2.929e-05	5.47e-05	2.471e-05	4.883e-05	0
Meta-Protein 88444	BLAST_Y1253_LISIN Uncharacterized protein Lin1253/Lin1744 OS=Listeria innocua serovar 6a (strain ATCC BAA-680 / CLIP 11262) GN=lin1253 PE=4 SV=1_Q925W4	Complete proteome;	;	;	UniRef50_Q925W4	UniRef90_Q925W4	UniRef100_Q925W4	Listeria innocua	Listeria	Listeriaceae	Bacillales	Bacilli	Firmicutes	Unknown KINGDOM	Bacteria	Listeria innocua Clip11262	HG5375179;	0	0	0	0	3.419e-05	0	0	0	0	0	0	0	0	0	0	2.863e-05	0	0	0	0	0	0	0	0
Meta-Protein 35234	BLAST_GCNT7_PIG Beta-1,3-galactosyl-O-glycosyl-glycoprotein beta-1,6-N-acetylglucosaminyltransferase 7 OS=Sus scrofa GN=GCNT7 PE=3 SV=1_A5GFW8	Complete proteome;Disulfide bond;Glycoprotein;Glycosyltransferase;Golgi apparatus;Membrane;Polymorphism;Reference proteome;Signal-anchor;Transferase;Transmembrane;Transmembrane helix;	2.4.1.-;	;	UniRef50_Q6ZNI0	UniRef90_Q6ZNI0	UniRef100_Q6ZNI0	Homo sapiens	Homo	Hominidae	Primates	Mammalia	Chordata	Metazoa	Eukaryota	Unknown SUBSPECIES	HG4011281;	0	2.411e-05	0	0	3.419e-05	0	2.754e-05	0	5.273e-05	0	0	3.45e-05	0	5.636e-05	0	0	3.895e-05	0	0	5.858e-05	0	0	0	9.297e-05
Meta-Protein 18083	BLAST_EFTU_CLOAB Elongation factor Tu OS=Clostridium acetobutylicum (strain ATCC 824 / DSM 792 / JCM 1419 / LMG 5710 / VKM B-1787) GN=tuf PE=3 SV=1_Q97EH5	3D-structure;Acetylation;Antibiotic resistance;Cell inner membrane;Cell membrane;Complete proteome;Cytoplasm;Direct protein sequencing;Elongation factor;GTP-binding;Membrane;Methylation;Mitochondrion;Nucleotide-binding;Phosphoprotein;Protein biosynthesis;RNA-binding;Reference proteome;	;	;K02358;	EMPTY	EMPTY	EMPTY	Unknown SPECIES	Unknown GENUS	Unknown FAMILY	Unknown ORDER	Unknown CLASS	Unknown PHYLUM	Unknown KINGDOM	Unknown SUPERKINGDOM	Unknown SUBSPECIES	HG4615485;	2.564e-05	0	2.292e-05	0	0	0	0	0	0	0	0	0	0	0	0	0	0	0	0	5.858e-05	0	4.943e-05	0.0001465	3.099e-05
Meta-Protein 8739	BIRC6_MOUSE Baculoviral IAP repeat-containing protein 6 OS=Mus musculus GN=Birc6 PE=1 SV=2	Alternative splicing;Apoptosis;Cell cycle;Cell division;Complete proteome;Cytoplasm;Cytoskeleton;Endosome;Golgi apparatus;Membrane;Mitosis;Phosphoprotein;Protease inhibitor;Reference proteome;Thiol protease inhibitor;Transferase;Ubl conjugation;Ubl conjugation pathway;	2.3.2.27;	K10586;	UniRef50_Q9NR09	UniRef90_O88738	UniRef100_O88738	Mus musculus	Mus	Muridae	Rodentia	Mammalia	Chordata	Metazoa	Eukaryota	Unknown SUBSPECIES	O88738;	2.564e-05	2.411e-05	0	2.999e-05	0	3.787e-05	0	0	0	0	0	6.901e-05	5.162e-05	0	0	0	0	0	2.796e-05	0	2.735e-05	0	0	6.198e-05
Meta-Protein 30517	BLAST_YQEH_BACSU Uncharacterized protein YqeH OS=Bacillus subtilis (strain 168) GN=yqeH PE=1 SV=1_P54453	Complete proteome;GTP-binding;Nucleotide-binding;Reference proteome;	;	K06948;	UniRef50_P54453	UniRef90_P54453	UniRef100_P54453	Bacillus subtilis subsp. subtilis str. 168	Bacillus	Bacillaceae	Bacillales	Bacilli	Firmicutes	Unknown KINGDOM	Bacteria	Bacillus subtilis subsp. subtilis	HG4440918;	0	0	0	0	3.419e-05	0	0	0	0	0	0	0	0	0	2.475e-05	0	3.895e-05	0	5.591e-05	0	0	0	4.883e-05	0
Meta-Protein 37215	BLAST_AHPC_PSEAB Alkyl hydroperoxide reductase C OS=Pseudomonas aeruginosa (strain UCBPP-PA14) GN=ahpC PE=1 SV=1_Q02UU0	Antioxidant;Complete proteome;Cytoplasm;Disulfide bond;Oxidoreductase;Peroxidase;Redox-active center;Secreted;	1.11.1.15;	K03386;	UniRef50_P0AE10	UniRef90_Q02UU0	UniRef100_Q02UU0	Pseudomonas aeruginosa	Pseudomonas	Pseudomonadaceae	Pseudomonadales	Gammaproteobacteria	Proteobacteria	Unknown KINGDOM	Bacteria	Pseudomonas aeruginosa UCBPP-PA14	HG0702705;	0	4.822e-05	0.00013752	0	0	0	0	0	0	0	0	0	0	0	9.899e-05	0	0	0	0	0	0	0	0	0
Meta-Protein 10297	BLAST_CELE_CLOTH Cellulase/esterase CelE OS=Clostridium thermocellum (strain ATCC 27405 / DSM 1237 / NBRC 103400 / NCIMB 10682 / NRRL B-4536 / VPI 7372) GN=celE PE=1 SV=2_P10477	3D-structure;Calcium;Carbohydrate metabolism;Cellulose degradation;Complete proteome;Direct protein sequencing;Glycosidase;Hydrolase;Metal-binding;Multifunctional enzyme;Polysaccharide degradation;Reference proteome;Secreted;Signal;	3.1.1.-;3.1.1.72;3.2.1.4;	K01179;	UniRef50_P10477	UniRef90_P10477	UniRef100_P10477	Clostridium thermocellum	Clostridium	Clostridiaceae	Clostridiales	Clostridia	Firmicutes	Unknown KINGDOM	Bacteria	Clostridium thermocellum ATCC 27405	HG3930407;	2.564e-05	0	2.292e-05	0	3.419e-05	3.787e-05	0	0	0	3.151e-05	0	6.901e-05	2.581e-05	2.818e-05	0	0	3.895e-05	0	0	0	0	2.471e-05	0	0
Meta-Protein 12914	BLAST_MDH_BACTN Malate dehydrogenase OS=Bacteroides thetaiotaomicron (strain ATCC 29148 / DSM 2079 / NCTC 10582 / E50 / VPI-5482) GN=mdh PE=3 SV=1_Q8A0W0	Complete proteome;NAD;Oxidoreductase;Reference proteome;Tricarboxylic acid cycle;	1.1.1.37;	K00024;	UniRef50_Q5WEG2	UniRef90_Q8A0W0	UniRef100_A6L903	Parabacteroides distasonis	Parabacteroides	Porphyromonadaceae	Bacteroidales	Bacteroidia	Bacteroidetes	Unknown KINGDOM	Bacteria	Parabacteroides distasonis ATCC 8503	HG4012508;	2.564e-05	2.411e-05	0	2.999e-05	0	0	0	0	0	0	0	0	2.581e-05	2.818e-05	0	0	0	0	2.796e-05	2.929e-05	0	2.471e-05	9.766e-05	0
Meta-Protein 59196	BLAST_RL19_EUBE2 50S ribosomal protein L19 OS=Eubacterium eligens (strain ATCC 27750 / VPI C15-48) GN=rplS PE=3 SV=1_C4Z0D7	Complete proteome;Reference proteome;Ribonucleoprotein;Ribosomal protein;	;	K02884;	UniRef50_A1R7G2	UniRef90_C4Z0D7	UniRef100_C4Z0D7	Eubacterium eligens	Eubacterium	Eubacteriaceae	Clostridiales	Clostridia	Firmicutes	Unknown KINGDOM	Bacteria	Eubacterium eligens ATCC 27750	HG1339946;	0	0	2.292e-05	0	6.837e-05	0	0	0	0	0	0	0	0	0	2.475e-05	0	0.0001558	0	0	0	8.205e-05	0	0	0
Meta-Protein 16278	BLAST_BGAL_THEMA Beta-galactosidase OS=Thermotoga maritima (strain ATCC 43589 / MSB8 / DSM 3109 / JCM 10099) GN=lacZ PE=3 SV=2_Q56307	Carbohydrate metabolism;Cell inner membrane;Cell membrane;Complete proteome;Glycosidase;Hydrolase;Lipoprotein;Membrane;Palmitate;Polysaccharide degradation;Signal;	3.2.1.23;	;	UniRef50_A7LXS9	UniRef90_A7LXS9	UniRef100_A7LXS9	Bacteroides ovatus	Bacteroides	Bacteroidaceae	Bacteroidales	Bacteroidia	Bacteroidetes	Unknown KINGDOM	Bacteria	Bacteroides ovatus ATCC 8483	HG5561517;	2.564e-05	0	0	0	0	0	0	0	5.273e-05	0	0	6.901e-05	0	0	0	2.863e-05	0	0	0	0	0	0	0	3.099e-05
Meta-Protein 46437	Metagenome Unknown							Unknown SPECIES	Unknown GENUS	Unknown FAMILY	Unknown ORDER	Unknown CLASS	Unknown PHYLUM	Unknown KINGDOM	Unknown SUPERKINGDOM	Unknown SUBSPECIES	HG0436630;	0	0	0	0	0	0	0	0	0	0	6.286e-05	6.901e-05	0	0	7.424e-05	0	0	2.904e-05	0	2.929e-05	0	2.471e-05	2.442e-05	6.198e-05
Meta-Protein 35988	Metagenome Unknown							Unknown SPECIES	Unknown GENUS	Unknown FAMILY	Unknown ORDER	Unknown CLASS	Unknown PHYLUM	Unknown KINGDOM	Unknown SUPERKINGDOM	Unknown SUBSPECIES	HG5350802;	0	2.411e-05	2.292e-05	0	6.837e-05	0	2.754e-05	0	2.636e-05	0	0	0	0	0	2.475e-05	0	0	0	0	2.929e-05	2.735e-05	2.471e-05	2.442e-05	0
Meta-Protein 154	BLAST_DAPAT_CLOTH LL-diaminopimelate aminotransferase OS=Clostridium thermocellum (strain ATCC 27405 / DSM 1237 / NBRC 103400 / NCIMB 10682 / NRRL B-4536 / VPI 7372) GN=dapL PE=1 SV=1_A3DK17	Aminotransferase;Complete proteome;Karyogamy;Membrane;Nucleus;Pyridoxal phosphate;Reference proteome;Signal;Transferase;Transmembrane;Transmembrane helix;	;2.6.1.83;	;K10206;	EMPTY	EMPTY	EMPTY	Unknown SPECIES	Unknown GENUS	Unknown FAMILY	Unknown ORDER	Unknown CLASS	Unknown PHYLUM	Unknown KINGDOM	Unknown SUPERKINGDOM	Unknown SUBSPECIES	HG2423416;I6V1W0;	2.564e-05	0	0	5.999e-05	3.419e-05	0	0	2.65e-05	2.636e-05	0	0	3.45e-05	0	0	0	5.727e-05	7.79e-05	0	2.796e-05	0	0	0	0	0
Meta-Protein 31511	BLAST_TNPB_STAAN Transposase B from transposon Tn554 OS=Staphylococcus aureus (strain N315) GN=tnpB1 PE=3 SV=1_P0A054	Complete proteome;DNA integration;DNA recombination;Transposable element;	;	;	UniRef50_P0A053	UniRef90_P0A053	UniRef100_P0A053	Staphylococcus aureus	Staphylococcus	Staphylococcaceae	Bacillales	Bacilli	Firmicutes	Unknown KINGDOM	Bacteria	Unknown SUBSPECIES	HG5069978;	0	0	0	5.999e-05	3.419e-05	0.00011362	0	0	0	0	3.143e-05	3.45e-05	0	0	0	2.863e-05	0	0	0	0	5.47e-05	0	0	0
Meta-Protein 1593	BLAST_MOSP_RUMA7 Beta-1,4-mannooligosaccharide phosphorylase OS=Ruminococcus albus (strain ATCC 27210 / DSM 20455 / JCM 14654 / NCDO 2250 / 7) GN=Rumal_0099 PE=1 SV=1_E6UBR9	3D-structure;Carbohydrate metabolism;Cell wall biogenesis/degradation;Complete proteome;Glycosyltransferase;Reference proteome;Transferase;	2.4.1.319;	K18785;	UniRef50_E6UBR9	UniRef90_E6UBR9	UniRef100_E6UBR9	Ruminococcus albus	Ruminococcus	Ruminococcaceae	Clostridiales	Clostridia	Firmicutes	Unknown KINGDOM	Bacteria	Ruminococcus albus 7	HG4277789;HG4465254;HG4297331;HG4262845;	0	0	0	2.999e-05	0	7.575e-05	0	0	0	0	3.143e-05	0	0.00010323	0	0	0.00014316	0.00011685	0	0	0	0	4.943e-05	0	0.00012396
Meta-Protein 15480	Metagenome Unknown							Unknown SPECIES	Unknown GENUS	Unknown FAMILY	Unknown ORDER	Unknown CLASS	Unknown PHYLUM	Unknown KINGDOM	Unknown SUPERKINGDOM	Unknown SUBSPECIES	HG4015071;	7.692e-05	0	0	0	0	0	0	0	0	0	0	0	0.00018065	0	0	0	0	0	0.00025161	0	0	0	0	0
Meta-Protein 14209	BLAST_ISPH_GEOBB 4-hydroxy-3-methylbut-2-enyl diphosphate reductase OS=Geobacter bemidjiensis (strain Bem / ATCC BAA-1014 / DSM 16622) GN=ispH PE=3 SV=1_B5E9S9	Complete proteome;RNA-binding;Reference proteome;Repeat;Ribonucleoprotein;Ribosomal protein;	;	K02945;	UniRef50_Q49XT0	UniRef90_Q49XT0	UniRef100_Q49XT0	Staphylococcus saprophyticus subsp. saprophyticus ATCC 15305	Staphylococcus	Staphylococcaceae	Bacillales	Bacilli	Firmicutes	Unknown KINGDOM	Bacteria	Staphylococcus saprophyticus subsp. saprophyticus	HG5306155;	0.0001282	0	0	0	0	0	0	0	0	0	0	0	2.581e-05	0	4.949e-05	0	0	0	0	0	0	2.471e-05	0	3.099e-05
Meta-Protein 10746	BLAST_ACP_SPHAL Acyl carrier protein OS=Sphingopyxis alaskensis (strain DSM 13593 / LMG 18877 / RB2256) GN=acpP PE=3 SV=1_Q1GWG9	Complete proteome;Electron transport;Fatty acid biosynthesis;Fatty acid metabolism;Lipid biosynthesis;Lipid metabolism;Mitochondrion;Phosphopantetheine;Phosphoprotein;Reference proteome;Respiratory chain;Transit peptide;Transport;	;	;	UniRef50_Q9FGJ4	UniRef90_Q9FGJ4	UniRef100_Q9FGJ4	Arabidopsis thaliana	Arabidopsis	Brassicaceae	Brassicales	Unknown CLASS	Streptophyta	Viridiplantae	Eukaryota	Unknown SUBSPECIES	HG1662352;	2.564e-05	0	0	0	3.419e-05	0	0	0	2.636e-05	3.151e-05	0	0	2.581e-05	5.636e-05	0	2.863e-05	0	0.00011617	2.796e-05	5.858e-05	0	4.943e-05	0	0
Meta-Protein 19495	BLAST_Y1531_METJA Uncharacterized protein MJ1531 OS=Methanocaldococcus jannaschii (strain ATCC 43067 / DSM 2661 / JAL-1 / JCM 10045 / NBRC 100440) GN=MJ1531 PE=4 SV=1_Q58926	Complete proteome;Reference proteome;	;	K01154;	UniRef50_Q58615	UniRef90_Q58615	UniRef100_Q58615	Methanocaldococcus jannaschii	Methanocaldococcus	Methanocaldococcaceae	Methanococcales	Methanococci	Euryarchaeota	Unknown KINGDOM	Archaea	Methanocaldococcus jannaschii DSM 2661	HG4643784;	0	0	0	0	6.837e-05	3.787e-05	0	0	0	0	0	0	5.162e-05	0	0	0	0.0001558	0	2.796e-05	0	0	0	0	0
Meta-Protein 134432	BLAST_SUSC_BACTN TonB-dependent receptor SusC OS=Bacteroides thetaiotaomicron (strain ATCC 29148 / DSM 2079 / NCTC 10582 / E50 / VPI-5482) GN=susC PE=1 SV=1_Q8A1G1	Carbohydrate metabolism;Cell outer membrane;Complete proteome;Membrane;Receptor;Reference proteome;Signal;TonB box;Transmembrane;Transmembrane beta strand;Transport;	;	K21573;	UniRef50_Q8A1G1	UniRef90_Q8A1G1	UniRef100_Q8A1G1	Bacteroides thetaiotaomicron	Bacteroides	Bacteroidaceae	Bacteroidales	Bacteroidia	Bacteroidetes	Unknown KINGDOM	Bacteria	Bacteroides thetaiotaomicron VPI-5482	HG5584193;	0	0	0	0	0	0	0	0	0	0	0	0	0	0	0	0	0	0	0	0.00023432	0	0	0	0
Meta-Protein 19725	BLAST_COABC_BACSU Probable coenzyme A biosynthesis bifunctional protein CoaBC OS=Bacillus subtilis (strain 168) GN=coaBC PE=3 SV=1_O35033	Complete proteome;Decarboxylase;FMN;Flavoprotein;Ligase;Lyase;Magnesium;Metal-binding;Multifunctional enzyme;Reference proteome;	4.1.1.36;6.3.2.5;	K13038;	UniRef50_O35033	UniRef90_O35033	UniRef100_O35033	Bacillus subtilis subsp. subtilis str. 168	Bacillus	Bacillaceae	Bacillales	Bacilli	Firmicutes	Unknown KINGDOM	Bacteria	Bacillus subtilis subsp. subtilis	HG4666050;	0	0	0	0	6.837e-05	3.787e-05	0	0	0	0	0	0.00010351	5.162e-05	0	0	0	7.79e-05	0	0	0	0	0	0	9.297e-05
Meta-Protein 12536	Metagenome Unknown							Unknown SPECIES	Unknown GENUS	Unknown FAMILY	Unknown ORDER	Unknown CLASS	Unknown PHYLUM	Unknown KINGDOM	Unknown SUPERKINGDOM	Unknown SUBSPECIES	HG1870246;	0.00033332	0	0	0	0	0	0	0	0	0	0	0	2.581e-05	0	2.475e-05	0	0	0	0	0	0	0.00014829	0	0
Meta-Protein 695	BLAST_RS2_DESRM 30S ribosomal protein S2 OS=Desulfotomaculum reducens (strain MI-1) GN=rpsB PE=3 SV=1_A4J5Z3	Complete proteome;Reference proteome;Ribonucleoprotein;Ribosomal protein;	;	K02967;	EMPTY	EMPTY	EMPTY	Unknown SPECIES	Unknown GENUS	Unknown FAMILY	Unknown ORDER	Unknown CLASS	Firmicutes	Unknown KINGDOM	Bacteria	Unknown SUBSPECIES	HG3496719;HG3508012;	0.00010256	0	0	0	0	0	0	0	0	0	0	0	7.742e-05	0	0	0	0	5.809e-05	0	0	0	7.414e-05	0	0
Meta-Protein 55934	BLAST_Y712_SYNY3 Uncharacterized protein slr0712 OS=Synechocystis sp. (strain PCC 6803 / Kazusa) GN=slr0712 PE=4 SV=1_Q55979	Antibiotic resistance;Cell membrane;Complete proteome;Lipid metabolism;Membrane;Reference proteome;Transferase;Transmembrane;Transmembrane helix;	2.3.2.3;	K14205;	UniRef50_C0H3X7	UniRef90_C0H3X7	UniRef100_C0H3X7	Bacillus subtilis subsp. subtilis str. 168	Bacillus	Bacillaceae	Bacillales	Bacilli	Firmicutes	Unknown KINGDOM	Bacteria	Bacillus subtilis subsp. subtilis	HG5472283;	0	0	2.292e-05	0	3.419e-05	0	0	0	2.636e-05	0	6.286e-05	0	0	0	2.475e-05	5.727e-05	7.79e-05	0	0	2.929e-05	0	0	0	0
Meta-Protein 48596	Metagenome Unknown							Unknown SPECIES	Unknown GENUS	Unknown FAMILY	Unknown ORDER	Unknown CLASS	Unknown PHYLUM	Unknown KINGDOM	Unknown SUPERKINGDOM	Unknown SUBSPECIES	HG4580578;	0	0	0	0	0	0	0	0	0	0	3.143e-05	0	0	0	0.00019798	0	0	0	0	0	0	0	0.0001465	0
Meta-Protein 14593	BLAST_RRBR1_CLOAB Reverse rubrerythrin-1 OS=Clostridium acetobutylicum (strain ATCC 824 / DSM 792 / JCM 1419 / LMG 5710 / VKM B-1787) GN=rbr3A PE=1 SV=1_Q97D82	Complete proteome;Detoxification;Direct protein sequencing;Electron transport;Iron;Metal-binding;NAD;Oxidoreductase;Peroxidase;Reference proteome;Stress response;Transport;	1.11.1.1;	;	UniRef50_Q97D83	UniRef90_Q97D83	UniRef100_Q97D82	Clostridium acetobutylicum	Clostridium	Clostridiaceae	Clostridiales	Clostridia	Firmicutes	Unknown KINGDOM	Bacteria	Clostridium acetobutylicum ATCC 824	HG2383642;	5.128e-05	0	0	0	6.837e-05	0	0	0	0	0	0	0	0	0	0	0	0	0	0	0	0	0	0	0
Meta-Protein 3261	BLAST_DBH_BACCA DNA-binding protein HU OS=Bacillus caldotenax GN=hup PE=3 SV=1_P0A3H2	3D-structure;Complete proteome;DNA condensation;DNA-binding;Direct protein sequencing;Phosphoprotein;	;	;K03530;	EMPTY	EMPTY	EMPTY	Unknown SPECIES	Unknown GENUS	Unknown FAMILY	Bacillales	Bacilli	Firmicutes	Unknown KINGDOM	Bacteria	Unknown SUBSPECIES	HG0947646;HG1029414;	0	0	4.584e-05	0	0	0	0	0	2.636e-05	3.151e-05	3.143e-05	0	0	0	2.475e-05	0	0	5.809e-05	0	0	2.735e-05	0	4.883e-05	0
Meta-Protein 1012	BLAST_GCTA_ACIFV Glutaconate CoA-transferase subunit A OS=Acidaminococcus fermentans (strain ATCC 25085 / DSM 20731 / VR4) GN=gctA PE=1 SV=3_Q59111	3D-structure;Complete proteome;Cytoplasm;Direct protein sequencing;Reference proteome;Transferase;	2.8.3.12;	K01039;	UniRef50_Q59111	UniRef90_Q59111	UniRef100_Q59111	Acidaminococcus fermentans	Acidaminococcus	Acidaminococcaceae	Selenomonadales	Negativicutes	Firmicutes	Unknown KINGDOM	Bacteria	Acidaminococcus fermentans DSM 20731	HG4100921;HG1515607;	2.564e-05	0.0002411	0	0	0	0	0	0	0	0	0	0	7.742e-05	0	0	0	0	0	0	0	0	0	0	0
Meta-Protein 27951	BLAST_AXEA1_PRER2 Acetylxylan esterase OS=Prevotella ruminicola (strain ATCC 19189 / JCM 8958 / 23) GN=axeA1 PE=1 SV=1_D5EV35	Carbohydrate metabolism;Complete proteome;Hydrolase;Polysaccharide degradation;Reference proteome;Signal;Xylan degradation;	3.1.1.72;	;	UniRef50_D5EV35	UniRef90_D5EV35	UniRef100_D5EV35	Prevotella ruminicola	Prevotella	Prevotellaceae	Bacteroidales	Bacteroidia	Bacteroidetes	Unknown KINGDOM	Bacteria	Prevotella ruminicola 23	HG3888652;	0	2.411e-05	2.292e-05	0.00014997	3.419e-05	0	2.754e-05	0	2.636e-05	6.303e-05	0	0	0	2.818e-05	0	5.727e-05	0	0	0	2.929e-05	2.735e-05	0	0	0
Meta-Protein 41011	BLAST_G3P_CLOPA Glyceraldehyde-3-phosphate dehydrogenase OS=Clostridium pasteurianum GN=gap PE=1 SV=1_Q59309	Cytoplasm;Direct protein sequencing;Glycolysis;NAD;Nucleotide-binding;Oxidoreductase;	1.2.1.12;	;	UniRef50_P0C0G6	UniRef90_O52631	UniRef100_Q59309	Clostridium pasteurianum	Clostridium	Clostridiaceae	Clostridiales	Clostridia	Firmicutes	Unknown KINGDOM	Bacteria	Unknown SUBSPECIES	HG4273600;	0	0	0	0	0	7.575e-05	0	0	2.636e-05	0	6.286e-05	0	0	2.818e-05	2.475e-05	2.863e-05	0	0	2.796e-05	2.929e-05	2.735e-05	2.471e-05	2.442e-05	3.099e-05
Meta-Protein 72635	Metagenome Unknown							Unknown SPECIES	Unknown GENUS	Unknown FAMILY	Unknown ORDER	Unknown CLASS	Unknown PHYLUM	Unknown KINGDOM	Unknown SUPERKINGDOM	Unknown SUBSPECIES	HG1501061;	0	0	0	5.999e-05	0	0	0	0	0	6.303e-05	0	0	0	0	0	2.863e-05	0	2.904e-05	0	5.858e-05	0	4.943e-05	0	0
Meta-Protein 49596	BLAST_PEX5_ARATH Peroxisome biogenesis protein 5 OS=Arabidopsis thaliana GN=PEX5 PE=1 SV=1_Q9FMA3	Acetylation;Alternative splicing;Coiled coil;Complete proteome;Cytoplasm;Endoplasmic reticulum;Membrane;Microsome;Nucleus;Plant defense;Reference proteome;Repeat;TPR repeat;Transmembrane;Transmembrane helix;	;	;	UniRef50_F4JS25	UniRef90_F4JS25	UniRef100_F4JS25	Arabidopsis thaliana	Arabidopsis	Brassicaceae	Brassicales	Unknown CLASS	Streptophyta	Viridiplantae	Eukaryota	Unknown SUBSPECIES	HG5559386;	0	0	4.584e-05	0	0	3.787e-05	0	0	2.636e-05	0	0	0	0	0	7.424e-05	0	0	5.809e-05	2.796e-05	8.787e-05	2.735e-05	4.943e-05	4.883e-05	0
Meta-Protein 10557	BLAST_LYTT_OCEIH Sensory transduction protein LytT OS=Oceanobacillus iheyensis (strain DSM 14371 / CIP 107618 / JCM 11309 / KCTC 3954 / HTE831) GN=lytT PE=3 SV=1_Q8EQQ3	DNA-binding;Phosphoprotein;Transcription;Transcription regulation;Two-component regulatory system;	;	;	UniRef50_Q9KL96	UniRef90_Q8D4U6	UniRef100_Q8D4U6	Vibrio vulnificus	Vibrio	Vibrionaceae	Vibrionales	Gammaproteobacteria	Proteobacteria	Unknown KINGDOM	Bacteria	Vibrio vulnificus CMCP6	HG3257145;	2.564e-05	0	2.292e-05	0	6.837e-05	3.787e-05	0	2.65e-05	0	3.151e-05	3.143e-05	0	0	0	0	0	0	2.904e-05	0	0	0	0	0	0
Meta-Protein 22891	BLAST_YTFQ_ECOLI ABC transporter periplasmic-binding protein YtfQ OS=Escherichia coli (strain K12) GN=ytfQ PE=1 SV=1_P39325	3D-structure;Complete proteome;Direct protein sequencing;Periplasm;Reference proteome;Signal;Transport;	;	K02058;	UniRef50_P39325	UniRef90_P39325	UniRef100_P39325	Escherichia coli	Escherichia	Enterobacteriaceae	Enterobacteriales	Gammaproteobacteria	Proteobacteria	Unknown KINGDOM	Bacteria	Escherichia coli K-12	HG4453006;	0	0	0	0.00017996	0	0	0	0	0	0	0	0	2.581e-05	0	0	2.863e-05	0	0	5.591e-05	2.929e-05	0	0	0	0
Meta-Protein 38311	Metagenome Unknown							Unknown SPECIES	Unknown GENUS	Unknown FAMILY	Unknown ORDER	Unknown CLASS	Unknown PHYLUM	Unknown KINGDOM	Unknown SUPERKINGDOM	Unknown SUBSPECIES	HG1763352;	0	2.411e-05	2.292e-05	0	3.419e-05	3.787e-05	0	0	0	0	0	0	0	0	0	0	0	0	0	0	8.205e-05	2.471e-05	2.442e-05	0
Meta-Protein 9398	BLAST_SP5AA_BACSU Stage V sporulation protein AA OS=Bacillus subtilis (strain 168) GN=spoVAA PE=4 SV=2_P40866	Cell membrane;Complete proteome;Membrane;Reference proteome;Sporulation;Transmembrane;Transmembrane helix;	;	K06403;	UniRef50_P40866	UniRef90_P40866	UniRef100_P40866	Bacillus subtilis subsp. subtilis str. 168	Bacillus	Bacillaceae	Bacillales	Bacilli	Firmicutes	Unknown KINGDOM	Bacteria	Bacillus subtilis subsp. subtilis	HG2075689;	5.128e-05	0	9.168e-05	0	0	0	0	0	0	0	0	0	5.162e-05	0	4.949e-05	0	0	0	0	0	0.00010939	0	0	0
Meta-Protein 17092	SYI_TROWT Isoleucine--tRNA ligase OS=Tropheryma whipplei (strain Twist) GN=ileS PE=3 SV=2	Aminoacyl-tRNA synthetase;ATP-binding;Complete proteome;Cytoplasm;Ligase;Metal-binding;Nucleotide-binding;Protein biosynthesis;Reference proteome;Zinc;	6.1.1.5;	K01870;	UniRef50_Q83I16	UniRef90_Q83I16	UniRef100_Q83I16	Tropheryma whipplei	Tropheryma	Unknown FAMILY	Actinomycetales	Actinobacteria	Actinobacteria	Unknown KINGDOM	Bacteria	Tropheryma whipplei str. Twist	Q83G52;	5.128e-05	4.822e-05	0	5.999e-05	3.419e-05	0	5.508e-05	0	0	3.151e-05	6.286e-05	0	0	0	0	2.863e-05	0	0	2.796e-05	0	2.735e-05	0	0	0
Meta-Protein 54897	BLAST_OGT1_RAT UDP-N-acetylglucosamine--peptide N-acetylglucosaminyltransferase 110 kDa subunit OS=Rattus norvegicus GN=Ogt PE=1 SV=1_P56558	Complete proteome;Reference proteome;Repeat;TPR repeat;	;	;	UniRef50_Q58208	UniRef90_Q58208	UniRef100_Q58208	Methanocaldococcus jannaschii	Methanocaldococcus	Methanocaldococcaceae	Methanococcales	Methanococci	Euryarchaeota	Unknown KINGDOM	Archaea	Methanocaldococcus jannaschii DSM 2661	HG3843577;	0	0	0	5.999e-05	3.419e-05	3.787e-05	0	0	2.636e-05	6.303e-05	6.286e-05	3.45e-05	0	0	0	5.727e-05	0	0	2.796e-05	2.929e-05	0	0	0	0
Meta-Protein 32105	Metagenome Unknown							Unknown SPECIES	Unknown GENUS	Unknown FAMILY	Unknown ORDER	Unknown CLASS	Unknown PHYLUM	Unknown KINGDOM	Unknown SUPERKINGDOM	Unknown SUBSPECIES	HG2550448;	0	2.411e-05	0	2.999e-05	3.419e-05	0	2.754e-05	7.949e-05	2.636e-05	0	3.143e-05	3.45e-05	0	0	0	2.863e-05	0	0	0	0	2.735e-05	0	0	0
Meta-Protein 34613	Metagenome Unknown							Unknown SPECIES	Unknown GENUS	Unknown FAMILY	Unknown ORDER	Unknown CLASS	Unknown PHYLUM	Unknown KINGDOM	Unknown SUPERKINGDOM	Unknown SUBSPECIES	HG2435631;	0	2.411e-05	0	0	6.837e-05	3.787e-05	0	0	0	3.151e-05	0	3.45e-05	0	5.636e-05	0	0	3.895e-05	2.904e-05	0	0	2.735e-05	0	0	0
Meta-Protein 9959	BLAST_VIRB4_BARHE Type IV secretion system protein virB4 OS=Bartonella henselae (strain ATCC 49882 / DSM 28221 / Houston 1) GN=virB4 PE=1 SV=1_Q9R2W4	ATP-binding;Cell inner membrane;Cell membrane;Complete proteome;Membrane;Nucleotide-binding;Transport;Virulence;	;	K03199;	UniRef50_Q9R2W4	UniRef90_Q9R2W4	UniRef100_Q9R2W4	Bartonella henselae	Bartonella	Bartonellaceae	Rhizobiales	Alphaproteobacteria	Proteobacteria	Unknown KINGDOM	Bacteria	Bartonella henselae str. Houston-1	HG5497564;	2.564e-05	0	0	0	3.419e-05	0	8.262e-05	2.65e-05	0	0	3.143e-05	0	0	2.818e-05	0	2.863e-05	7.79e-05	0	0	0	2.735e-05	0	0	0
Meta-Protein 33033	BLAST_PSA1_HUMAN Proteasome subunit alpha type-1 OS=Homo sapiens GN=PSMA1 PE=1 SV=1_P25786	3D-structure;Acetylation;Alternative splicing;Complete proteome;Cytoplasm;Direct protein sequencing;Glycoprotein;Hydrolase;Immunity;Isopeptide bond;Nucleus;Phosphoprotein;Polymorphism;Protease;Proteasome;Reference proteome;Threonine protease;Ubl conjugation;	3.4.25.1;	K02725;	EMPTY	EMPTY	EMPTY	Unknown SPECIES	Unknown GENUS	Unknown FAMILY	Unknown ORDER	Unknown CLASS	Chordata	Metazoa	Eukaryota	Unknown SUBSPECIES	HG3918979;	0	0	0	0	0.00010256	0	5.508e-05	5.299e-05	0	0	3.143e-05	6.901e-05	0	0	0	0	7.79e-05	0	0	0	0	0	0	0
Meta-Protein 16052	BLAST_HUTH_CLOTE Histidine ammonia-lyase OS=Clostridium tetani (strain Massachusetts / E88) GN=hutH PE=3 SV=1_Q891Q1	Complete proteome;Cytoplasm;Histidine metabolism;Lyase;Reference proteome;	4.3.1.3;	K01745;	EMPTY	EMPTY	EMPTY	Unknown SPECIES	Unknown GENUS	Unknown FAMILY	Unknown ORDER	Unknown CLASS	Unknown PHYLUM	Unknown KINGDOM	Bacteria	Unknown SUBSPECIES	HG5100470;	5.128e-05	9.644e-05	0	0	0	0	0	0	0	0	0	0	0.00015485	0	0	0	0	0	0	0	0	0	0	0
Meta-Protein 18208	BLAST_DPPE_BACSU Dipeptide-binding protein DppE OS=Bacillus subtilis (strain 168) GN=dppE PE=2 SV=4_P26906	Cell membrane;Complete proteome;Lipoprotein;Membrane;Palmitate;Peptide transport;Protein transport;Reference proteome;Signal;Sporulation;Transport;	;	K16199;	UniRef50_P26906	UniRef90_P26906	UniRef100_P26906	Bacillus subtilis subsp. subtilis str. 168	Bacillus	Bacillaceae	Bacillales	Bacilli	Firmicutes	Unknown KINGDOM	Bacteria	Bacillus subtilis subsp. subtilis	HG2704548;	5.128e-05	0	0	2.999e-05	0	0	0	0	0	0	0	0	0	0	0	5.727e-05	0	0	0.00013979	5.858e-05	0	0	2.442e-05	9.297e-05
Meta-Protein 40649	Metagenome Unknown							Unknown SPECIES	Unknown GENUS	Unknown FAMILY	Unknown ORDER	Unknown CLASS	Unknown PHYLUM	Unknown KINGDOM	Unknown SUPERKINGDOM	Unknown SUBSPECIES	HG0614791;	0	0	0	0	3.419e-05	0	0	0	2.636e-05	3.151e-05	0	3.45e-05	0	2.818e-05	0	0	3.895e-05	2.904e-05	0	2.929e-05	0	2.471e-05	0	3.099e-05
Meta-Protein 25591	Metagenome Unknown							Unknown SPECIES	Unknown GENUS	Unknown FAMILY	Unknown ORDER	Unknown CLASS	Unknown PHYLUM	Unknown KINGDOM	Unknown SUPERKINGDOM	Unknown SUBSPECIES	HG4764565;	0	0	0	2.999e-05	0	3.787e-05	2.754e-05	5.299e-05	0	6.303e-05	3.143e-05	3.45e-05	2.581e-05	0	0	2.863e-05	0	2.904e-05	0	0	2.735e-05	0	4.883e-05	3.099e-05
Meta-Protein 18237	BLAST_RL18_STREM 50S ribosomal protein L18 OS=Streptococcus equi subsp. zooepidemicus (strain MGCS10565) GN=rplR PE=3 SV=1_B4U516	Complete proteome;RNA-binding;Ribonucleoprotein;Ribosomal protein;rRNA-binding;	;	K02881;	UniRef50_P23407	UniRef90_Q8DS29	UniRef100_B4U516	Streptococcus equi subsp. zooepidemicus MGCS10565	Streptococcus	Streptococcaceae	Lactobacillales	Bacilli	Firmicutes	Unknown KINGDOM	Bacteria	Streptococcus equi subsp. zooepidemicus	HG1434508;	2.564e-05	0	2.292e-05	0	0	0	8.262e-05	0	0	0	0	3.45e-05	5.162e-05	0	0	0	0	0	5.591e-05	0	0	2.471e-05	4.883e-05	3.099e-05
Meta-Protein 26864	BLAST_SCP2_BACSU Stress response protein SCP2 OS=Bacillus subtilis (strain 168) GN=yceC PE=1 SV=3_P81100	Complete proteome;Cytoplasm;Direct protein sequencing;Reference proteome;Stress response;	;	;	UniRef50_P81100	UniRef90_P81100	UniRef100_P81100	Bacillus subtilis subsp. subtilis str. 168	Bacillus	Bacillaceae	Bacillales	Bacilli	Firmicutes	Unknown KINGDOM	Bacteria	Bacillus subtilis subsp. subtilis	HG2805947;	0	0	0	0	0	0	0	0	0	0	0.00025144	0	2.581e-05	0	0	0.0002577	0	0	0	0	0	2.471e-05	0	0
Meta-Protein 64174	BLAST_DCTP_BURCM Solute-binding protein Bamb_6123 OS=Burkholderia ambifaria (strain ATCC BAA-244 / AMMD) GN=Bamb_6123 PE=1 SV=1_Q0B2F6	3D-structure;Complete proteome;Periplasm;Reference proteome;Signal;Sugar transport;Transport;	;	;	UniRef50_Q16BC9	UniRef90_Q16BC9	UniRef100_Q16BC9	Roseobacter denitrificans	Roseobacter	Rhodobacteraceae	Rhodobacterales	Alphaproteobacteria	Proteobacteria	Unknown KINGDOM	Bacteria	Roseobacter denitrificans OCh 114	HG3923703;	0	0	2.292e-05	0	0	0	0	0	0	0	0	0	0	0	4.949e-05	0	0	0.00037756	0	0	0	0	0	0
Meta-Protein 78362	BLAST_DNS2A_HUMAN Deoxyribonuclease-2-alpha OS=Homo sapiens GN=DNASE2 PE=1 SV=2_O00115	Alternative splicing;Apoptosis;Complete proteome;Developmental protein;Direct protein sequencing;Disulfide bond;Endonuclease;Glycoprotein;Hydrolase;Lysosome;Nuclease;Polymorphism;Reference proteome;Signal;	3.1.22.1;	K01158;	UniRef50_O00115	EMPTY	EMPTY	Unknown SPECIES	Unknown GENUS	Unknown FAMILY	Unknown ORDER	Mammalia	Chordata	Metazoa	Eukaryota	Unknown SUBSPECIES	HG4399463;	0	0	0	5.999e-05	0	0	0	0	5.273e-05	0	0	0	0	0	0	0	0	5.809e-05	2.796e-05	0	0	0	0	0.00021693
Meta-Protein 12208	BLAST_GERE_BACSU Spore germination protein GerE OS=Bacillus subtilis (strain 168) GN=gerE PE=1 SV=2_P11470	Complete proteome;Cytoplasm;DNA-binding;Phosphoprotein;Reference proteome;Transcription;Transcription regulation;Two-component regulatory system;	;	K02479;	UniRef50_P94439	UniRef90_P94439	UniRef100_P94439	Bacillus subtilis subsp. subtilis str. 168	Bacillus	Bacillaceae	Bacillales	Bacilli	Firmicutes	Unknown KINGDOM	Bacteria	Bacillus subtilis subsp. subtilis	HG2699762;	5.128e-05	2.411e-05	0	0	0	0	0	0	2.636e-05	3.151e-05	3.143e-05	6.901e-05	0	0	0	0	0	0	2.796e-05	2.929e-05	0	0	0	0
Meta-Protein 8985	BLAST_ORR9_ORYSI Two-component response regulator ORR9 OS=Oryza sativa subsp. indica GN=RR9 PE=2 SV=1_Q4GZK2	Complete proteome;Cytokinin signaling pathway;Phosphoprotein;Reference proteome;Transcription;Transcription regulation;Two-component regulatory system;	;	;K14492;	UniRef50_O80365	UniRef90_Q4GZK2	UniRef100_Q4GZK2	Oryza sativa	Oryza	Poaceae	Poales	Liliopsida	Streptophyta	Viridiplantae	Eukaryota	Unknown SUBSPECIES	HG3539747;	5.128e-05	0	0	2.999e-05	3.419e-05	0	0	5.299e-05	0	3.151e-05	6.286e-05	3.45e-05	0	0	0	8.59e-05	0	0	2.796e-05	2.929e-05	2.735e-05	0	0	0
Meta-Protein 21285	Metagenome Unknown							Unknown SPECIES	Unknown GENUS	Unknown FAMILY	Unknown ORDER	Unknown CLASS	Unknown PHYLUM	Unknown KINGDOM	Unknown SUPERKINGDOM	Unknown SUBSPECIES	HG4897468;	0	0	0	0	3.419e-05	0	0	0	0	0	0	3.45e-05	2.581e-05	2.818e-05	0	0	3.895e-05	0	2.796e-05	2.929e-05	0	2.471e-05	0	6.198e-05
Meta-Protein 46786	BLAST_YOKA_BACSU Resolvase homolog YokA OS=Bacillus subtilis (strain 168) GN=yokA PE=3 SV=1_O32006	Coiled coil;Complete proteome;DNA-binding;Reference proteome;	;	;	UniRef50_O34574	UniRef90_O34574	UniRef100_O34574	Bacillus subtilis subsp. subtilis str. 168	Bacillus	Bacillaceae	Bacillales	Bacilli	Firmicutes	Unknown KINGDOM	Bacteria	Bacillus subtilis subsp. subtilis	HG4981469;	0	0	2.292e-05	2.999e-05	3.419e-05	0	2.754e-05	0	5.273e-05	0	0	0	0	0	0	2.863e-05	0	2.904e-05	0	0.00011716	2.735e-05	0	7.325e-05	0
Meta-Protein 18011	BLAST_YAJC_THEMA Sec translocon accessory complex subunit YajC OS=Thermotoga maritima (strain ATCC 43589 / MSB8 / DSM 3109 / JCM 10099) GN=yajC PE=3 SV=1_Q9WZW3	Cell inner membrane;Cell membrane;Complete proteome;Membrane;Protein transport;Reference proteome;Translocation;Transmembrane;Transmembrane helix;Transport;	;	K03210;	UniRef50_Q9WZW3	UniRef90_Q9WZW3	UniRef100_Q9WZW3	Thermotoga maritima	Thermotoga	Thermotogaceae	Thermotogales	Thermotogae	Thermotogae	Unknown KINGDOM	Bacteria	Thermotoga maritima MSB8	HG1179419;	5.128e-05	0	0	0	0	0	0	0	0	0	0	0	0	0	4.949e-05	0	0	2.904e-05	0	0	5.47e-05	0	0	0
Meta-Protein 11680	BLAST_RL27_BIFLD 50S ribosomal protein L27 OS=Bifidobacterium longum (strain DJO10A) GN=rpmA PE=3 SV=1_B3DPS3	Complete proteome;Reference proteome;Ribonucleoprotein;Ribosomal protein;	;	K02899;	UniRef50_Q9RY65	UniRef90_B3DPS3	UniRef100_B3DPS3	Bifidobacterium longum	Bifidobacterium	Bifidobacteriaceae	Bifidobacteriales	Actinobacteria	Actinobacteria	Unknown KINGDOM	Bacteria	Unknown SUBSPECIES	HG0820870;	5.128e-05	2.411e-05	0	0	0	7.575e-05	2.754e-05	0	2.636e-05	0	0	0	0	0	0	8.59e-05	0	0	0	0	0	0	0	0
Meta-Protein 3682	BLAST_SUSC_BACTN TonB-dependent receptor SusC OS=Bacteroides thetaiotaomicron (strain ATCC 29148 / DSM 2079 / NCTC 10582 / E50 / VPI-5482) GN=susC PE=1 SV=1_Q8A1G1	Carbohydrate metabolism;Cell outer membrane;Complete proteome;Membrane;Receptor;Reference proteome;Signal;TonB box;Transmembrane;Transmembrane beta strand;Transport;	;	K21573;	UniRef50_Q8A1G1	UniRef90_Q8A1G1	UniRef100_Q8A1G1	Bacteroides thetaiotaomicron	Bacteroides	Bacteroidaceae	Bacteroidales	Bacteroidia	Bacteroidetes	Unknown KINGDOM	Bacteria	Bacteroides thetaiotaomicron VPI-5482	HG5561231;HG5556629;HG5561610;	0	0	2.292e-05	0	0	0	0	0	2.636e-05	0	0	0	0	0	4.949e-05	0	0	0	0	0	0	0	0	0
Meta-Protein 21749	MYG_TUPGL Myoglobin OS=Tupaia glis GN=MB PE=1 SV=2	Direct protein sequencing;Heme;Iron;Metal-binding;Muscle protein;Oxygen transport;Phosphoprotein;Transport;	;	;	UniRef50_P02144	UniRef90_P02144	UniRef100_P02165	Tupaia glis	Tupaia	Tupaiidae	Scandentia	Mammalia	Chordata	Metazoa	Eukaryota	Unknown SUBSPECIES	P02165;	0	2.411e-05	0	0	0	0	0	0	0	0	0	0	5.162e-05	8.454e-05	0	0	0	0.00014521	8.387e-05	0	0	0	0	9.297e-05
Meta-Protein 31719	BLAST_Y392_HAEIN Uncharacterized protein HI_0392 OS=Haemophilus influenzae (strain ATCC 51907 / DSM 11121 / KW20 / Rd) GN=HI_0392 PE=3 SV=1_P43993	Acyltransferase;Cell membrane;Complete proteome;Membrane;Reference proteome;Transferase;Transmembrane;Transmembrane helix;	2.3.1.-;	;	UniRef50_Q2FV54	UniRef90_Q2FV54	UniRef100_Q2FV54	Staphylococcus aureus	Staphylococcus	Staphylococcaceae	Bacillales	Bacilli	Firmicutes	Unknown KINGDOM	Bacteria	Staphylococcus aureus subsp. aureus	HG5251392;	0	2.411e-05	6.876e-05	0	3.419e-05	0	2.754e-05	2.65e-05	2.636e-05	0	0	0	0	0	0	5.727e-05	0	0	0	0	0	2.471e-05	0	0
Meta-Protein 20506	BLAST_LOLD_CHRVO Lipoprotein-releasing system ATP-binding protein LolD OS=Chromobacterium violaceum (strain ATCC 12472 / DSM 30191 / JCM 1249 / NBRC 12614 / NCIMB 9131 / NCTC 9757) GN=lolD PE=3 SV=1_Q7NTU0	ATP-binding;Cell inner membrane;Cell membrane;Complete proteome;Hydrolase;Membrane;Nucleotide-binding;Reference proteome;Transport;	3.6.3.-;	K09810;	UniRef50_Q21TG3	UniRef90_Q7WK40	UniRef100_Q7WK40	Unknown SPECIES	Bordetella	Alcaligenaceae	Burkholderiales	Betaproteobacteria	Proteobacteria	Unknown KINGDOM	Bacteria	Unknown SUBSPECIES	HG3018517;	0	0.00012055	2.292e-05	0	0	0	0.00011015	7.949e-05	0	3.151e-05	3.143e-05	0	2.581e-05	0	0	0	0	0	2.796e-05	0	5.47e-05	0	0	0
Meta-Protein 51352	BLAST_SERC_BACV8 Phosphoserine aminotransferase OS=Bacteroides vulgatus (strain ATCC 8482 / DSM 1447 / JCM 5826 / NBRC 14291 / NCTC 11154) GN=serC PE=3 SV=1_A6L5A6	Amino-acid biosynthesis;Aminotransferase;Complete proteome;Cytoplasm;Pyridoxal phosphate;Pyridoxine biosynthesis;Reference proteome;Serine biosynthesis;Transferase;	2.6.1.52;	K00831;	UniRef50_Q8A8L4	EMPTY	EMPTY	Unknown SPECIES	Bacteroides	Bacteroidaceae	Bacteroidales	Bacteroidia	Bacteroidetes	Unknown KINGDOM	Bacteria	Unknown SUBSPECIES	HG4382533;	0	0	6.876e-05	0	0	0	0	0	0	0	0	0	0	0	0.00012373	0	0	0	0	0	0	0	7.325e-05	0
Meta-Protein 9463	CCA_STRMK Multifunctional CCA protein OS=Stenotrophomonas maltophilia (strain K279a) GN=cca PE=3 SV=1	ATP-binding;Complete proteome;Hydrolase;Magnesium;Metal-binding;Multifunctional enzyme;Nickel;Nucleotide-binding;Nucleotidyltransferase;RNA repair;RNA-binding;Transferase;tRNA processing;	2.7.7.72;3.1.3.-;3.1.4.-;3.1.3.-;	K00974;	UniRef50_Q9JZ88	UniRef90_B2FUP5	UniRef100_B2FUP5	Stenotrophomonas maltophilia	Stenotrophomonas	Xanthomonadaceae	Xanthomonadales	Gammaproteobacteria	Proteobacteria	Unknown KINGDOM	Bacteria	Stenotrophomonas maltophilia K279a	B2FUP5;	2.564e-05	2.411e-05	0	5.999e-05	0	7.575e-05	2.754e-05	2.65e-05	0	3.151e-05	9.429e-05	0	0	0	0	0	3.895e-05	0	0	0	0	0	0	0
Meta-Protein 1954	Metagenome Unknown							Unknown SPECIES	Unknown GENUS	Unknown FAMILY	Unknown ORDER	Unknown CLASS	Unknown PHYLUM	Unknown KINGDOM	Unknown SUPERKINGDOM	Unknown SUBSPECIES	HG4513711;HG2179583;	0	0	0	0	0	0	0	0.00026497	0	0	0	0	0	0	0	0	0	0	0	0	0	0	0	0
Meta-Protein 14459	BLAST_Y1365_BRUAB Putative ABC transporter ATP-binding protein BruAb1_1365 OS=Brucella abortus biovar 1 (strain 9-941) GN=BruAb1_1365 PE=3 SV=1_Q57CD8	ATP-binding;Cell inner membrane;Cell membrane;Complete proteome;Hydrolase;Membrane;Nucleotide-binding;Reference proteome;Transport;	3.6.3.-;	K02006;	UniRef50_Q8FZV2	UniRef90_Q8FZV2	UniRef100_Q57CD8	Brucella abortus	Brucella	Brucellaceae	Rhizobiales	Alphaproteobacteria	Proteobacteria	Unknown KINGDOM	Bacteria	Unknown SUBSPECIES	HG2955442;	2.564e-05	0	0	0	0	0	2.754e-05	5.299e-05	2.636e-05	0	3.143e-05	3.45e-05	0	0	0	2.863e-05	0	0	0	0	0	0	0	0
Meta-Protein 80475	Metagenome Unknown							Unknown SPECIES	Unknown GENUS	Unknown FAMILY	Unknown ORDER	Unknown CLASS	Unknown PHYLUM	Unknown KINGDOM	Unknown SUPERKINGDOM	Unknown SUBSPECIES	HG5297775;	0	0	0	0	0	0	0	0	0	0	0	0	0	0	0	0	0	0	0	0	0	0	0	0
Meta-Protein 39055	BLAST_TEV1_BPT4 Intron-associated endonuclease 1 OS=Enterobacteria phage T4 GN=ITEVIR PE=1 SV=2_P13299	3D-structure;Complete proteome;Endonuclease;Hydrolase;Intron homing;Magnesium;Nuclease;Reference proteome;	3.1.-.-;	;	UniRef50_P13299	UniRef90_P13299	UniRef100_P13299	Enterobacteria phage T4 sensu lato	T4likevirus	Myoviridae	Caudovirales	Unknown CLASS	Unknown PHYLUM	Unknown KINGDOM	Viruses	Enterobacteria phage T4	HG2268450;	0	0	0	0	0	3.787e-05	0	0	0	6.303e-05	0	0	0	8.454e-05	0	5.727e-05	0	2.904e-05	8.387e-05	2.929e-05	0	2.471e-05	0	0
Meta-Protein 22022	BLAST_YVOD_BACSU Uncharacterized membrane protein YvoD OS=Bacillus subtilis (strain 168) GN=yvoD PE=4 SV=1_O34382	Cell membrane;Complete proteome;Membrane;Reference proteome;Transmembrane;Transmembrane helix;	;	;	UniRef50_O34382	UniRef90_O34382	UniRef100_O34382	Bacillus subtilis subsp. subtilis str. 168	Bacillus	Bacillaceae	Bacillales	Bacilli	Firmicutes	Unknown KINGDOM	Bacteria	Bacillus subtilis subsp. subtilis	HG4121870;	0	0	2.292e-05	0	3.419e-05	7.575e-05	0	0	0	0	0	0	5.162e-05	5.636e-05	0	0	0.00011685	2.904e-05	2.796e-05	0	0	0	0	6.198e-05
Meta-Protein 30744	BLAST_EXOO_RHIME Succinoglycan biosynthesis protein ExoO OS=Rhizobium meliloti (strain 1021) GN=exoO PE=3 SV=2_P33697	Complete proteome;Exopolysaccharide synthesis;Glycosyltransferase;Reference proteome;Transferase;	2.4.-.-;	K19425;	UniRef50_P71057	UniRef90_P71057	UniRef100_P71057	Bacillus subtilis subsp. subtilis str. 168	Bacillus	Bacillaceae	Bacillales	Bacilli	Firmicutes	Unknown KINGDOM	Bacteria	Bacillus subtilis subsp. subtilis	HG4249535;	0	2.411e-05	0	2.999e-05	3.419e-05	0	2.754e-05	5.299e-05	2.636e-05	3.151e-05	0	3.45e-05	0	0	0	2.863e-05	3.895e-05	0	2.796e-05	2.929e-05	0	0	0	0
Meta-Protein 22644	BLAST_AGAS_SHESA D-galactosamine-6-phosphate deaminase AgaS OS=Shewanella sp. (strain ANA-3) GN=agaS PE=1 SV=1_A0KYQ7	Carbohydrate metabolism;Complete proteome;Hydrolase;Reference proteome;Repeat;	3.5.99.-;	K02082;	UniRef50_O50523	UniRef90_O50523	UniRef100_O50523	Streptomyces coelicolor	Streptomyces	Streptomycetaceae	Actinomycetales	Actinobacteria	Actinobacteria	Unknown KINGDOM	Bacteria	Streptomyces coelicolor A3(2)	HG4522610;	0	0	2.292e-05	0	0	0	2.754e-05	0	0	6.303e-05	0	3.45e-05	2.581e-05	2.818e-05	2.475e-05	2.863e-05	0	2.904e-05	2.796e-05	2.929e-05	2.735e-05	2.471e-05	4.883e-05	0
Meta-Protein 16556	BLAST_PSBQ_PEA Oxygen-evolving enhancer protein 3 (Fragment) OS=Pisum sativum GN=PSBQ PE=1 SV=1_P19589	Chloroplast;Complete proteome;Direct protein sequencing;Membrane;Phosphoprotein;Photosynthesis;Photosystem II;Plastid;Reference proteome;Thylakoid;Transit peptide;	;	K08901;	UniRef50_Q9XFT3	UniRef90_Q41932	UniRef100_Q41932	Arabidopsis thaliana	Arabidopsis	Brassicaceae	Brassicales	Unknown CLASS	Streptophyta	Viridiplantae	Eukaryota	Unknown SUBSPECIES	HG3199878;	2.564e-05	0	0	0	0	0	2.754e-05	0.00018548	0	0	6.286e-05	0	0	0	0	0	0	0	0	0	0	0	0	0
Meta-Protein 36179	Metagenome Unknown							Unknown SPECIES	Unknown GENUS	Unknown FAMILY	Unknown ORDER	Unknown CLASS	Unknown PHYLUM	Unknown KINGDOM	Unknown SUPERKINGDOM	Unknown SUBSPECIES	HG3322503;	0	2.411e-05	0	0	0	3.787e-05	0	0	2.636e-05	6.303e-05	0	6.901e-05	0	0	0	2.863e-05	3.895e-05	0	0	0	0	0	0	0
Meta-Protein 35073	BLAST_FTSX_FLAJ1 Cell division protein FtsX OS=Flavobacterium johnsoniae (strain ATCC 17061 / DSM 2064 / UW101) GN=ftsX PE=3 SV=1_A5FMG4	Cell cycle;Cell division;Cell membrane;Complete proteome;Membrane;Pharmaceutical;Reference proteome;Transmembrane;Transmembrane helix;	;	K09811;	UniRef50_Q81X30	UniRef90_Q81X30	UniRef100_Q81X30	Bacillus anthracis	Bacillus	Bacillaceae	Bacillales	Bacilli	Firmicutes	Unknown KINGDOM	Bacteria	Unknown SUBSPECIES	HG3003839;	0	9.644e-05	0	0	6.837e-05	3.787e-05	0	0	0	3.151e-05	0	6.901e-05	0	0	0	2.863e-05	0	0	5.591e-05	0	0	0	0	0
Meta-Protein 16201	BLAST_RL23_BIFLD 50S ribosomal protein L23 OS=Bifidobacterium longum (strain DJO10A) GN=rplW PE=3 SV=1_B3DQ15	Complete proteome;RNA-binding;Reference proteome;Ribonucleoprotein;Ribosomal protein;rRNA-binding;	;	K02892;	UniRef50_A1T4P1	UniRef90_B8DW15	UniRef100_B3DQ15	Bifidobacterium longum	Bifidobacterium	Bifidobacteriaceae	Bifidobacteriales	Actinobacteria	Actinobacteria	Unknown KINGDOM	Bacteria	Unknown SUBSPECIES	HG1086391;	5.128e-05	0	0	5.999e-05	0	0	0	0	0	6.303e-05	0	0	2.581e-05	0	0	8.59e-05	0	0	0	2.929e-05	0	9.886e-05	0	0
Meta-Protein 21120	BLAST_NIFJ_ANAVA Pyruvate-flavodoxin oxidoreductase (Fragment) OS=Anabaena variabilis GN=nifJ PE=3 SV=1_P0C181	3D-structure;4Fe-4S;Calcium;Complete proteome;Cytoplasm;Direct protein sequencing;Disulfide bond;Electron transport;FAD;FMN;Flavoprotein;Iron;Iron-sulfur;Magnesium;Metal-binding;Mitochondrion;NADP;Nitrogen fixation;Oxidoreductase;Plasmid;Pyruvate;Reference proteome;Repeat;Thiamine pyrophosphate;Transit peptide;Transport;	1.16.1.5;1.2.1.51;1.2.7.-;1.2.7.1;	;K03737;K21682;	EMPTY	EMPTY	EMPTY	Unknown SPECIES	Unknown GENUS	Unknown FAMILY	Unknown ORDER	Unknown CLASS	Unknown PHYLUM	Unknown KINGDOM	Unknown SUPERKINGDOM	Unknown SUBSPECIES	HG5564962;	0	4.822e-05	0	0	0	0	0	0	0	0	9.429e-05	0	2.581e-05	0	0	0	0	0	0	0	0	0.00029657	0	0
Meta-Protein 16608	BLAST_VF205_IIV3 Putative DNA ligase 052L OS=Invertebrate iridescent virus 3 GN=IIV3-052L PE=3 SV=1_Q197A8	Complete proteome;DNA replication;Ligase;NAD;Reference proteome;	6.5.1.2;	K01972;	UniRef50_Q5UPZ0	UniRef90_Q5UPZ0	UniRef100_Q5UPZ0	Acanthamoeba polyphaga mimivirus	Mimivirus	Mimiviridae	Unknown ORDER	Unknown CLASS	Unknown PHYLUM	Unknown KINGDOM	Viruses	Unknown SUBSPECIES	HG5332943;	7.692e-05	0	0	0	0	0	2.754e-05	5.299e-05	0	0	9.429e-05	0	0	0	0	0	0	0	0	2.929e-05	0	0	0	0
Meta-Protein 16773	Metagenome Unknown							Unknown SPECIES	Unknown GENUS	Unknown FAMILY	Unknown ORDER	Unknown CLASS	Unknown PHYLUM	Unknown KINGDOM	Unknown SUPERKINGDOM	Unknown SUBSPECIES	HG5066152;	2.564e-05	2.411e-05	0	2.999e-05	3.419e-05	0	0	0	0	0	6.286e-05	0	0	0	2.475e-05	0	0	2.904e-05	0	0	0	2.471e-05	2.442e-05	0
Meta-Protein 651	BLAST_XYND_PAEPO Arabinoxylan arabinofuranohydrolase OS=Paenibacillus polymyxa GN=xynD PE=1 SV=1_P45796	3D-structure;Calcium;Carbohydrate metabolism;Direct protein sequencing;Glycosidase;Hydrolase;Metal-binding;Polysaccharide degradation;Repeat;Secreted;Signal;Xylan degradation;	3.2.1.55;3.2.1.8;	;	EMPTY	EMPTY	EMPTY	Unknown SPECIES	Unknown GENUS	Unknown FAMILY	Unknown ORDER	Unknown CLASS	Firmicutes	Unknown KINGDOM	Bacteria	Unknown SUBSPECIES	HG5576789;HG5580753;	5.128e-05	4.822e-05	0	0	6.837e-05	0	0	5.299e-05	0	0	3.143e-05	6.901e-05	0	0	0	0	0	0	2.796e-05	2.929e-05	0	0	0	0
Meta-Protein 55324	BLAST_DEOR_BACSU Deoxyribonucleoside regulator OS=Bacillus subtilis (strain 168) GN=deoR PE=1 SV=1_P39140	3D-structure;Complete proteome;DNA-binding;Reference proteome;Repressor;Transcription;Transcription regulation;	;	K05346;	UniRef50_P39140	UniRef90_P39140	UniRef100_P39140	Bacillus subtilis subsp. subtilis str. 168	Bacillus	Bacillaceae	Bacillales	Bacilli	Firmicutes	Unknown KINGDOM	Bacteria	Bacillus subtilis subsp. subtilis	HG4079527;	0	0	0	2.999e-05	0	0.00011362	0	0	5.273e-05	0	6.286e-05	3.45e-05	0	0	7.424e-05	0	0	5.809e-05	0	0	2.735e-05	0	0	3.099e-05
Meta-Protein 108037	BLAST_FLAV_TRIEI Flavodoxin OS=Trichodesmium erythraeum (strain IMS101) GN=fld PE=3 SV=2_O52659	Complete proteome;Electron transport;FMN;Flavoprotein;Reference proteome;Transport;	;	K03839;	UniRef50_P44562	UniRef90_Q89AK0	UniRef100_Q89AK0	Buchnera aphidicola str. Bp (Baizongia pistaciae)	Buchnera	Enterobacteriaceae	Enterobacteriales	Gammaproteobacteria	Proteobacteria	Unknown KINGDOM	Bacteria	Buchnera aphidicola (Baizongia pistaciae)	HG2199030;	0	0	0	0	0	0	0	0	0.00031636	0	0	0	0	0	0	0	0	0	0	0	0.00013674	0	0	0
Meta-Protein 15791	Metagenome Unknown							Unknown SPECIES	Unknown GENUS	Unknown FAMILY	Unknown ORDER	Unknown CLASS	Unknown PHYLUM	Unknown KINGDOM	Unknown SUPERKINGDOM	Unknown SUBSPECIES	HG5231323;	5.128e-05	2.411e-05	0	2.999e-05	0	0	0	0	0	0	0	0	0	2.818e-05	2.475e-05	2.863e-05	3.895e-05	0	2.796e-05	2.929e-05	0	0	4.883e-05	6.198e-05
Meta-Protein 107544	BLAST_SUSA_BACTN Neopullulanase SusA OS=Bacteroides thetaiotaomicron (strain ATCC 29148 / DSM 2079 / NCTC 10582 / E50 / VPI-5482) GN=susA PE=3 SV=1_Q8A1G0	Carbohydrate metabolism;Complete proteome;Glycosidase;Hydrolase;Metal-binding;Periplasm;Polysaccharide degradation;Reference proteome;Signal;	3.2.1.135;	K21575;	UniRef50_Q8A1G0	UniRef90_Q8A1G0	UniRef100_Q8A1G0	Bacteroides thetaiotaomicron	Bacteroides	Bacteroidaceae	Bacteroidales	Bacteroidia	Bacteroidetes	Unknown KINGDOM	Bacteria	Bacteroides thetaiotaomicron VPI-5482	HG5280112;	0	0	0	0	0	0	0	0	0.00018455	0.00018909	0	0	0	0	0	0	0	0	0	0	0.00013674	0.00022243	0	0
Meta-Protein 94478	BLAST_PHK_BIFA0 Probable phosphoketolase OS=Bifidobacterium animalis subsp. lactis (strain AD011) GN=BLA_1483 PE=3 SV=1_B8DUT6	Complete proteome;Direct protein sequencing;Lyase;Reference proteome;Thiamine pyrophosphate;	4.1.2.-;4.1.2.22;4.1.2.9;	K01621;	UniRef50_Q9AEM9	UniRef90_Q9AEM9	EMPTY	Bifidobacterium animalis	Bifidobacterium	Bifidobacteriaceae	Bifidobacteriales	Actinobacteria	Actinobacteria	Unknown KINGDOM	Bacteria	Bifidobacterium animalis subsp. lactis	HG5071767;	0	0	0	0	0	0	0	0	0	0	0	0	0	0	0	0	0	0	0	0.00014645	0	0	0	0
Meta-Protein 23195	Metagenome Unknown							Unknown SPECIES	Unknown GENUS	Unknown FAMILY	Unknown ORDER	Unknown CLASS	Unknown PHYLUM	Unknown KINGDOM	Unknown SUPERKINGDOM	Unknown SUBSPECIES	HG4954452;	0	0	0	0	0	0	0	0	0	0	0	0	0.00028389	0	7.424e-05	0	0	0.00011617	0.00016774	0.00014645	0	0	0	0
Meta-Protein 26055	Metagenome Unknown							Unknown SPECIES	Unknown GENUS	Unknown FAMILY	Unknown ORDER	Unknown CLASS	Unknown PHYLUM	Unknown KINGDOM	Unknown SUPERKINGDOM	Unknown SUBSPECIES	HG3836878;	0	2.411e-05	2.292e-05	0	0	0	0	0	0	0	0	0	5.162e-05	0	0	2.863e-05	0	0	0	0	5.47e-05	0.00014829	0	0
Meta-Protein 22048	BLAST_BCT_SYNWW Butanoate coenzyme A-transferase OS=Syntrophomonas wolfei subsp. wolfei (strain DSM 2245B / Goettingen) GN=Swol_1932 PE=1 SV=1_Q0AVM5	Complete proteome;Cytoplasm;Fatty acid metabolism;Lipid metabolism;Reference proteome;Transferase;	2.8.3.-;	;	UniRef50_Q0AVM5	UniRef90_Q0AVM5	UniRef100_Q0AVM5	Syntrophomonas wolfei subsp. wolfei str. Goettingen	Syntrophomonas	Syntrophomonadaceae	Clostridiales	Clostridia	Firmicutes	Unknown KINGDOM	Bacteria	Syntrophomonas wolfei subsp. wolfei	HG4857698;	0	0	0	0	0	0	0	0	0	0	0	0	2.581e-05	0	0	0	0	0	0	0	0	0.00022243	0	0.00037187
Meta-Protein 68802	BLAST_EFTU_EUBE2 Elongation factor Tu OS=Eubacterium eligens (strain ATCC 27750 / VPI C15-48) GN=tuf PE=3 SV=1_C4Z2R9	3D-structure;Acetylation;Antibiotic resistance;Cell inner membrane;Cell membrane;Complete proteome;Cytoplasm;Direct protein sequencing;Elongation factor;GTP-binding;Membrane;Methylation;Mitochondrion;Nucleotide-binding;Phosphoprotein;Protein biosynthesis;RNA-binding;Reference proteome;	;	;K02358;	EMPTY	EMPTY	EMPTY	Unknown SPECIES	Unknown GENUS	Unknown FAMILY	Unknown ORDER	Unknown CLASS	Unknown PHYLUM	Unknown KINGDOM	Unknown SUPERKINGDOM	Unknown SUBSPECIES	HG4614755;	0	0	0	0	0	0	0	0	0	0	0	0	0	0	9.899e-05	0	0.0002337	0	8.387e-05	0	0	0	0	0
Meta-Protein 35892	BLAST_SYQ_XANC5 Glutamine--tRNA ligase OS=Xanthomonas campestris pv. vesicatoria (strain 85-10) GN=glnS PE=3 SV=1_Q3BX52	ATP-binding;Aminoacyl-tRNA synthetase;Complete proteome;Cytoplasm;Ligase;Nucleotide-binding;Protein biosynthesis;Reference proteome;	6.1.1.18;	K01886;	UniRef50_Q8Z8F8	UniRef90_Q89KR6	UniRef100_Q89KR6	Bradyrhizobium japonicum	Bradyrhizobium	Bradyrhizobiaceae	Rhizobiales	Alphaproteobacteria	Proteobacteria	Unknown KINGDOM	Bacteria	Bradyrhizobium japonicum USDA 110	HG3296533;	0	2.411e-05	2.292e-05	5.999e-05	0	3.787e-05	0	0	0	3.151e-05	3.143e-05	6.901e-05	0	2.818e-05	2.475e-05	2.863e-05	0	5.809e-05	2.796e-05	0	2.735e-05	0	0	0
Meta-Protein 23852	BLAST_CBS_YEAST Cystathionine beta-synthase OS=Saccharomyces cerevisiae (strain ATCC 204508 / S288c) GN=CYS4 PE=1 SV=1_P32582	3D-structure;Amino-acid biosynthesis;Complete proteome;Cysteine biosynthesis;Pyridoxal phosphate;Reference proteome;Transferase;	2.5.1.47;	K01738;	UniRef50_P0A535	UniRef90_P0A535	UniRef100_P0A535	Mycobacterium tuberculosis complex	Mycobacterium	Mycobacteriaceae	Actinomycetales	Actinobacteria	Actinobacteria	Unknown KINGDOM	Bacteria	Unknown SUBSPECIES	HG0672237;	0	0	2.292e-05	0	0	0	0	0	2.636e-05	0	0	0	7.742e-05	0	2.475e-05	0	0	5.809e-05	0	0	0	2.471e-05	0	0
Meta-Protein 28970	Metagenome Unknown							Unknown SPECIES	Unknown GENUS	Unknown FAMILY	Unknown ORDER	Unknown CLASS	Unknown PHYLUM	Unknown KINGDOM	Unknown SUPERKINGDOM	Unknown SUBSPECIES	HG2216979;	0	0	0	0	0	0	0	0.00013249	0	0	0.00012572	0	0	0	0	0	3.895e-05	0	0	0	0	0	0	0
Meta-Protein 16912	RS12_TROWT 30S ribosomal protein S12 OS=Tropheryma whipplei (strain Twist) GN=rpsL PE=3 SV=1	Complete proteome;Methylation;Reference proteome;Ribonucleoprotein;Ribosomal protein;RNA-binding;rRNA-binding;tRNA-binding;	;	K02950;	UniRef50_Q8KTP6	UniRef90_Q83HC7	UniRef100_Q83HC7	Tropheryma whipplei	Tropheryma	Unknown FAMILY	Actinomycetales	Actinobacteria	Actinobacteria	Unknown KINGDOM	Bacteria	Tropheryma whipplei str. Twist	Q83FN9;	2.564e-05	0	6.876e-05	0	0	0	0	0	2.636e-05	3.151e-05	0	0	0	2.818e-05	4.949e-05	0	0	0	0	2.929e-05	2.735e-05	7.414e-05	2.442e-05	3.099e-05
Meta-Protein 54342	BLAST_BARW_HORVU Barwin OS=Hordeum vulgare PE=1 SV=1_P28814	3D-structure;Antimicrobial;Complete proteome;Direct protein sequencing;Disulfide bond;Fungicide;Hydrolase;Hypersensitive response;Nuclease;Pathogenesis-related protein;Plant defense;Pyrrolidone carboxylic acid;Reference proteome;Signal;	3.1.-.-;	;	UniRef50_O64392	UniRef90_O64392	UniRef100_O64392	Triticum aestivum	Triticum	Poaceae	Poales	Liliopsida	Streptophyta	Viridiplantae	Eukaryota	Unknown SUBSPECIES	HG1879311;	0	0	0	0	0	0	0	0	0	0	0	0	0	0	0	0	0	8.713e-05	8.387e-05	5.858e-05	5.47e-05	0	2.442e-05	0
Meta-Protein 45788	Metagenome Unknown							Unknown SPECIES	Unknown GENUS	Unknown FAMILY	Unknown ORDER	Unknown CLASS	Unknown PHYLUM	Unknown KINGDOM	Unknown SUPERKINGDOM	Unknown SUBSPECIES	HG4955463;	0	0	6.876e-05	2.999e-05	0	0	0	0	5.273e-05	0	3.143e-05	0	0	0	4.949e-05	2.863e-05	0	0	0	0	2.735e-05	2.471e-05	2.442e-05	9.297e-05
Meta-Protein 15091	BLAST_DPP2_HUMAN Dipeptidyl peptidase 2 OS=Homo sapiens GN=DPP7 PE=1 SV=3_Q9UHL4	3D-structure;Aminopeptidase;Cleavage on pair of basic residues;Complete proteome;Cytoplasmic vesicle;Direct protein sequencing;Glycoprotein;Hydrolase;Lysosome;Polymorphism;Protease;Reference proteome;Secreted;Serine protease;Signal;Zymogen;	3.4.14.2;	K01276;	UniRef50_Q9UHL4	EMPTY	EMPTY	Unknown SPECIES	Unknown GENUS	Unknown FAMILY	Unknown ORDER	Mammalia	Chordata	Metazoa	Eukaryota	Unknown SUBSPECIES	HG5397144;	5.128e-05	0	6.876e-05	2.999e-05	0	0	0	2.65e-05	0	0	0	3.45e-05	0	0	4.949e-05	2.863e-05	0	0	0	8.787e-05	0	0	0	0
Meta-Protein 13399	RPIA_PARUW Ribose-5-phosphate isomerase A OS=Protochlamydia amoebophila (strain UWE25) GN=rpiA PE=3 SV=1	Complete proteome;Isomerase;Reference proteome;	5.3.1.6;	K01807;	UniRef50_Q6MC00	UniRef90_Q6MC00	UniRef100_Q6MC00	Candidatus Protochlamydia amoebophila	Candidatus Protochlamydia	Parachlamydiaceae	Chlamydiales	Chlamydiia	Chlamydiae	Unknown KINGDOM	Bacteria	Candidatus Protochlamydia amoebophila UWE25	Q6MC00;	5.128e-05	0	0	0	0	7.575e-05	2.754e-05	0	5.273e-05	0	0	6.901e-05	2.581e-05	2.818e-05	0	0	0	2.904e-05	8.387e-05	0	2.735e-05	2.471e-05	0	0
Meta-Protein 11620	BLAST_SYA_BACFR Alanine--tRNA ligase OS=Bacteroides fragilis (strain YCH46) GN=alaS PE=3 SV=1_Q64YB4	ATP-binding;Aminoacyl-tRNA synthetase;Complete proteome;Cytoplasm;Ligase;Metal-binding;Nucleotide-binding;Protein biosynthesis;RNA-binding;Reference proteome;Zinc;tRNA-binding;	6.1.1.7;	K01872;	EMPTY	EMPTY	EMPTY	Unknown SPECIES	Unknown GENUS	Unknown FAMILY	Unknown ORDER	Unknown CLASS	Bacteroidetes	Unknown KINGDOM	Bacteria	Unknown SUBSPECIES	HG4870467;	2.564e-05	0	0	2.999e-05	0	0	0	0	0	0	3.143e-05	3.45e-05	2.581e-05	2.818e-05	0	0	0	2.904e-05	0	2.929e-05	2.735e-05	0	0	0
Meta-Protein 677	BLAST_RL3_AGARV 50S ribosomal protein L3 OS=Agathobacter rectalis (strain ATCC 33656 / DSM 3377 / JCM 17463 / KCTC 5835 / VPI 0990) GN=rplC PE=3 SV=1_C4ZBD4	Complete proteome;Methylation;RNA-binding;Reference proteome;Ribonucleoprotein;Ribosomal protein;rRNA-binding;	;	K02906;	EMPTY	EMPTY	EMPTY	Unknown SPECIES	Unknown GENUS	Unknown FAMILY	Unknown ORDER	Unknown CLASS	Unknown PHYLUM	Unknown KINGDOM	Bacteria	Unknown SUBSPECIES	HG3107677;Q0VSK3;	2.564e-05	0	0	2.999e-05	0	3.787e-05	2.754e-05	0	0	0	0	0	0	0	2.475e-05	0	0	0	0	0	0	0	0	6.198e-05
Meta-Protein 12362	BLAST_NADA_CALS8 Quinolinate synthase A OS=Caldicellulosiruptor saccharolyticus (strain ATCC 43494 / DSM 8903 / Tp8T 6331) GN=nadA PE=3 SV=1_A4XKC7	4Fe-4S;Complete proteome;Cytoplasm;Iron;Iron-sulfur;Metal-binding;Pyridine nucleotide biosynthesis;Reference proteome;Transferase;	2.5.1.72;	K03517;	UniRef50_Q185P4	UniRef90_A4XKC7	UniRef100_A4XKC7	Caldicellulosiruptor saccharolyticus	Caldicellulosiruptor	Thermoanaerobacterales Family III. Incertae Sedis	Thermoanaerobacterales	Clostridia	Firmicutes	Unknown KINGDOM	Bacteria	Caldicellulosiruptor saccharolyticus DSM 8903	HG3920000;	7.692e-05	9.644e-05	0	0	0	3.787e-05	0	0	0	6.303e-05	0	0	0	0.00011271	0	0	0	2.904e-05	5.591e-05	2.929e-05	0	0	0	6.198e-05
Meta-Protein 33095	BLAST_PSB3_HUMAN Proteasome subunit beta type-3 OS=Homo sapiens GN=PSMB3 PE=1 SV=2_P49720	3D-structure;Acetylation;Complete proteome;Cytoplasm;Direct protein sequencing;Host-virus interaction;Hydrolase;Nucleus;Polymorphism;Protease;Proteasome;Reference proteome;Threonine protease;	3.4.25.1;	K02735;	UniRef50_P49720	UniRef90_P49720	UniRef100_P49720	Homo sapiens	Homo	Hominidae	Primates	Mammalia	Chordata	Metazoa	Eukaryota	Unknown SUBSPECIES	HG2792332;	0	4.822e-05	0	0	0	0	0.00013769	7.949e-05	0	0	3.143e-05	6.901e-05	0	0	0	0	0	0	0	0	0	0	0	0
Meta-Protein 20174	BLAST_UVRB_CLONN UvrABC system protein B OS=Clostridium novyi (strain NT) GN=uvrB PE=3 SV=1_A0PYA5	ATP-binding;Complete proteome;Cytoplasm;DNA damage;DNA repair;DNA-binding;Helicase;Hydrolase;Nucleotide-binding;Reference proteome;	3.6.4.-;	;K03723;	EMPTY	EMPTY	EMPTY	Unknown SPECIES	Unknown GENUS	Unknown FAMILY	Unknown ORDER	Unknown CLASS	Unknown PHYLUM	Unknown KINGDOM	Bacteria	Unknown SUBSPECIES	HG5552697;	0	0	0	2.999e-05	0	3.787e-05	0	2.65e-05	2.636e-05	6.303e-05	0	3.45e-05	5.162e-05	0	0	0	0	0	0	2.929e-05	0	0	0	0
Meta-Protein 14868	BLAST_MFD_BUCAI Transcription-repair-coupling factor OS=Buchnera aphidicola subsp. Acyrthosiphon pisum (strain APS) GN=mfd PE=3 SV=1_P57381	ATP-binding;Complete proteome;Cytoplasm;DNA damage;DNA repair;DNA-binding;Helicase;Hydrolase;Nucleotide-binding;Reference proteome;	3.6.4.-;	K03723;	UniRef50_P37474	UniRef90_P37474	UniRef100_P37474	Bacillus subtilis subsp. subtilis str. 168	Bacillus	Bacillaceae	Bacillales	Bacilli	Firmicutes	Unknown KINGDOM	Bacteria	Bacillus subtilis subsp. subtilis	HG5143638;	5.128e-05	2.411e-05	0	0	6.837e-05	0	0	0	5.273e-05	0	3.143e-05	3.45e-05	2.581e-05	0	0	0	7.79e-05	2.904e-05	5.591e-05	0	0	0	0	0
Meta-Protein 21070	Metagenome Unknown							Unknown SPECIES	Unknown GENUS	Unknown FAMILY	Unknown ORDER	Unknown CLASS	Unknown PHYLUM	Unknown KINGDOM	Unknown SUPERKINGDOM	Unknown SUBSPECIES	HG3656226;	0	0	0	0	3.419e-05	7.575e-05	0	0	0	3.151e-05	0	0	2.581e-05	0	0	5.727e-05	0	0	2.796e-05	0	2.735e-05	0	0	3.099e-05
Meta-Protein 23400	BLAST_CH60_BIFAA 60 kDa chaperonin OS=Bifidobacterium adolescentis (strain ATCC 15703 / DSM 20083 / NCTC 11814 / E194a) GN=groL PE=3 SV=3_Q9REU4	3D-structure;ATP-binding;Chaperone;Complete proteome;Cytoplasm;Direct protein sequencing;Isopeptide bond;Nucleotide-binding;Plasmid;Reference proteome;Secreted;Stress response;Ubl conjugation;	;	;K04077;	EMPTY	EMPTY	EMPTY	Unknown SPECIES	Unknown GENUS	Unknown FAMILY	Unknown ORDER	Unknown CLASS	Unknown PHYLUM	Unknown KINGDOM	Unknown SUPERKINGDOM	Unknown SUBSPECIES	HG5142758;	0	0	0	2.999e-05	0	0	0	0	0	6.303e-05	0	0	2.581e-05	0	0	0	0	8.713e-05	0	0	0	2.471e-05	0	0
Meta-Protein 17114	BLAST_HTPG_ALKOO Chaperone protein HtpG OS=Alkaliphilus oremlandii (strain OhILAs) GN=htpG PE=3 SV=1_A8MGJ3	ATP-binding;Chaperone;Complete proteome;Cytoplasm;Nucleotide-binding;Reference proteome;Stress response;	;	K04079;	UniRef50_Q894P6	UniRef90_A8MGJ3	UniRef100_A8MGJ3	Alkaliphilus oremlandii	Alkaliphilus	Clostridiaceae	Clostridiales	Clostridia	Firmicutes	Unknown KINGDOM	Bacteria	Alkaliphilus oremlandii OhILAs	HG5074414;	2.564e-05	0	0	8.998e-05	3.419e-05	3.787e-05	0	2.65e-05	0	0	3.143e-05	0	0	5.636e-05	0	5.727e-05	0	0	0	0	2.735e-05	0	0	0
Meta-Protein 111217	BLAST_DPPE_BACSU Dipeptide-binding protein DppE OS=Bacillus subtilis (strain 168) GN=dppE PE=2 SV=4_P26906	Cell membrane;Competence;Complete proteome;Lipoprotein;Membrane;Palmitate;Peptide transport;Phosphoprotein;Protein transport;Reference proteome;Signal;Sporulation;Transport;	;	K15580;	UniRef50_P24141	UniRef90_P24141	UniRef100_P24141	Bacillus subtilis subsp. subtilis str. 168	Bacillus	Bacillaceae	Bacillales	Bacilli	Firmicutes	Unknown KINGDOM	Bacteria	Bacillus subtilis subsp. subtilis	HG5203405;	0	0	0	0	0	0	0	0	0	0	0	0	0	0	0	0	0	0	0	0	0	0.00019772	0	0.00018594
Meta-Protein 10668	BLAST_RFBA_VIBCH Putative mannose-1-phosphate guanylyltransferase OS=Vibrio cholerae serotype O1 (strain ATCC 39315 / El Tor Inaba N16961) GN=rfbA PE=3 SV=2_Q07024	Complete proteome;GTP-binding;Lipopolysaccharide biosynthesis;Nucleotide-binding;Nucleotidyltransferase;Reference proteome;Transferase;	2.7.7.13;	;	UniRef50_P37753	UniRef90_Q07024	UniRef100_Q07024	Vibrio cholerae O1 biovar El Tor str. N16961	Vibrio	Vibrionaceae	Vibrionales	Gammaproteobacteria	Proteobacteria	Unknown KINGDOM	Bacteria	Vibrio cholerae O1	HG4628832;	2.564e-05	2.411e-05	0	2.999e-05	3.419e-05	0	8.262e-05	0.00010599	5.273e-05	0	0	0	0	0	0	0	3.895e-05	0	2.796e-05	0	0	0	0	0
Meta-Protein 10505	BLAST_RSMG_STRA5 Ribosomal RNA small subunit methyltransferase G OS=Streptococcus agalactiae serotype V (strain ATCC BAA-611 / 2603 V/R) GN=rsmG PE=3 SV=1_Q8DY64	Complete proteome;Cytoplasm;Methyltransferase;Reference proteome;S-adenosyl-L-methionine;Transferase;rRNA processing;	2.1.1.-;	K03501;	UniRef50_P25813	UniRef90_Q8DY64	UniRef100_Q8DY64	Streptococcus agalactiae 2603V/R	Streptococcus	Streptococcaceae	Lactobacillales	Bacilli	Firmicutes	Unknown KINGDOM	Bacteria	Streptococcus agalactiae serogroup V	HG3236804;	2.564e-05	2.411e-05	2.292e-05	2.999e-05	0	0	0	0	2.636e-05	0	0	0	0	2.818e-05	4.949e-05	2.863e-05	7.79e-05	2.904e-05	2.796e-05	2.929e-05	2.735e-05	2.471e-05	4.883e-05	3.099e-05
Meta-Protein 23569	Metagenome Unknown							Unknown SPECIES	Unknown GENUS	Unknown FAMILY	Unknown ORDER	Unknown CLASS	Unknown PHYLUM	Unknown KINGDOM	Unknown SUPERKINGDOM	Unknown SUBSPECIES	HG4704571;	0	0	2.292e-05	2.999e-05	0	3.787e-05	0	5.299e-05	0	0	9.429e-05	3.45e-05	2.581e-05	0	0	2.863e-05	0	0	0	0	5.47e-05	0	2.442e-05	0
Meta-Protein 16061	G3P_SPECI Glyceraldehyde-3-phosphate dehydrogenase OS=Spermophilus citellus GN=GAPDH PE=2 SV=3	Acetylation;ADP-ribosylation;Apoptosis;Cytoplasm;Cytoskeleton;Glycolysis;Isopeptide bond;Methylation;NAD;Nucleus;Oxidoreductase;Phosphoprotein;S-nitrosylation;Transferase;Translation regulation;Ubl conjugation;	1.2.1.12;2.6.99.-;	;	UniRef50_P04406	UniRef90_P00356	UniRef100_Q4KYY3	Spermophilus citellus	Spermophilus	Sciuridae	Rodentia	Mammalia	Chordata	Metazoa	Eukaryota	Unknown SUBSPECIES	Q4KYY3;	0.00010256	4.822e-05	0	0	0	7.575e-05	0	0	0	0	0	0	0	0.00033814	4.949e-05	5.727e-05	0	2.904e-05	5.591e-05	2.929e-05	0	0	0	0
Meta-Protein 33764	THIE_JANMA Thiamine-phosphate synthase OS=Janthinobacterium sp. (strain Marseille) GN=thiE PE=3 SV=1	Complete proteome;Magnesium;Metal-binding;Reference proteome;Thiamine biosynthesis;Transferase;	2.5.1.3;	K00788;	UniRef50_A6SUR1	UniRef90_A6SUR1	UniRef100_A6SUR1	Janthinobacterium sp. Marseille	Janthinobacterium	Oxalobacteraceae	Burkholderiales	Betaproteobacteria	Proteobacteria	Unknown KINGDOM	Bacteria	Unknown SUBSPECIES	A6SUR1;	0	4.822e-05	2.292e-05	2.999e-05	0	0	0	0	2.636e-05	0	3.143e-05	0	0	2.818e-05	2.475e-05	2.863e-05	0	5.809e-05	5.591e-05	0	2.735e-05	0	4.883e-05	0
Meta-Protein 8851	BLAST_ATC_PLAFK Calcium-transporting ATPase OS=Plasmodium falciparum (isolate K1 / Thailand) GN=ATP6 PE=3 SV=1_Q08853	ATP-binding;Calcium;Calcium transport;Cell membrane;Complete proteome;Hydrolase;Ion transport;Membrane;Metal-binding;Nucleotide-binding;Phosphoprotein;Transmembrane;Transmembrane helix;Transport;	3.6.3.8;	K01537;	UniRef50_Q73E41	UniRef90_Q73E41	UniRef100_Q73E41	Bacillus cereus	Bacillus	Bacillaceae	Bacillales	Bacilli	Firmicutes	Unknown KINGDOM	Bacteria	Bacillus cereus ATCC 10987	HG5261159;	2.564e-05	0	0	0	3.419e-05	3.787e-05	2.754e-05	2.65e-05	2.636e-05	3.151e-05	3.143e-05	3.45e-05	0	0	0	2.863e-05	3.895e-05	0	0	0	0	0	0	0
Meta-Protein 768	BLAST_CYSK_NEIMB Cysteine synthase OS=Neisseria meningitidis serogroup B (strain MC58) GN=cysK PE=1 SV=1_Q7DDL5	3D-structure;Amino-acid biosynthesis;Complete proteome;Cysteine biosynthesis;Pyridoxal phosphate;Reference proteome;Transferase;	2.5.1.47;	K01738;	EMPTY	EMPTY	EMPTY	Unknown SPECIES	Unknown GENUS	Unknown FAMILY	Unknown ORDER	Unknown CLASS	Unknown PHYLUM	Unknown KINGDOM	Bacteria	Unknown SUBSPECIES	HG4023124;HG4022822;HG4136328;HG4001231;	2.564e-05	0	0	0	0	0	0	0	0	0	0	0	0.00012904	0	4.949e-05	0	0	2.904e-05	0	0	0	0	0	0
Meta-Protein 26390	BLAST_FEPA_ECOLI Ferrienterobactin receptor OS=Escherichia coli (strain K12) GN=fepA PE=1 SV=2_P05825	Carbohydrate metabolism;Cell outer membrane;Complete proteome;Membrane;Receptor;Reference proteome;Signal;TonB box;Transmembrane;Transmembrane beta strand;Transport;	;	K21573;	UniRef50_Q8A1G1	UniRef90_Q8A1G1	UniRef100_Q8A1G1	Bacteroides thetaiotaomicron	Bacteroides	Bacteroidaceae	Bacteroidales	Bacteroidia	Bacteroidetes	Unknown KINGDOM	Bacteria	Bacteroides thetaiotaomicron VPI-5482	HG5552434;	0	0	0.0001146	0	0	0	0	0	0.00023727	0	0	0	5.162e-05	0	0	0	0	0	0	0	8.205e-05	0	0	0
Meta-Protein 13213	Metagenome Unknown							Unknown SPECIES	Unknown GENUS	Unknown FAMILY	Unknown ORDER	Unknown CLASS	Unknown PHYLUM	Unknown KINGDOM	Unknown SUPERKINGDOM	Unknown SUBSPECIES	HG5524020;	5.128e-05	0	0	0	0	0	0	2.65e-05	0	0	3.143e-05	0	5.162e-05	0	0	0	0	2.904e-05	2.796e-05	0	0	2.471e-05	0	6.198e-05
Meta-Protein 24815	BLAST_MURE_BACV8 UDP-N-acetylmuramoyl-L-alanyl-D-glutamate--2,6-diaminopimelate ligase OS=Bacteroides vulgatus (strain ATCC 8482 / DSM 1447 / JCM 5826 / NBRC 14291 / NCTC 11154) GN=murE PE=3 SV=1_A6L075	ATP-binding;Cell cycle;Cell division;Cell shape;Cell wall biogenesis/degradation;Complete proteome;Cytoplasm;Ligase;Magnesium;Nucleotide-binding;Peptidoglycan synthesis;Reference proteome;	6.3.2.13;	K01928;	EMPTY	EMPTY	EMPTY	Unknown SPECIES	Unknown GENUS	Unknown FAMILY	Unknown ORDER	Unknown CLASS	Bacteroidetes	Unknown KINGDOM	Bacteria	Unknown SUBSPECIES	HG5012706;	0	0	2.292e-05	0	3.419e-05	0	0	0	0	0	0	0	2.581e-05	5.636e-05	0	0	3.895e-05	5.809e-05	0	8.787e-05	2.735e-05	2.471e-05	0	3.099e-05
Meta-Protein 8187	BLAST_OMP38_ACIBA Outer membrane protein Omp38 OS=Acinetobacter baumannii GN=omp38 PE=1 SV=1_Q6RYW5	3D-structure;Cell outer membrane;Cell shape;Complete proteome;Direct protein sequencing;Disulfide bond;Ion transport;Membrane;Porin;Reference proteome;Repeat;Signal;Transmembrane;Transmembrane beta strand;Transport;	;	K03286;	UniRef50_P13794	UniRef90_P13794	UniRef100_P13794	Pseudomonas aeruginosa	Pseudomonas	Pseudomonadaceae	Pseudomonadales	Gammaproteobacteria	Proteobacteria	Unknown KINGDOM	Bacteria	Pseudomonas aeruginosa PAO1	HG4240879;	5.128e-05	2.411e-05	4.584e-05	0	3.419e-05	0	0	0	0	3.151e-05	0	6.901e-05	5.162e-05	2.818e-05	4.949e-05	5.727e-05	0	2.904e-05	5.591e-05	0	2.735e-05	0	0	0
Meta-Protein 18146	BLAST_YESN_BACSU Uncharacterized transcriptional regulatory protein YesN OS=Bacillus subtilis (strain 168) GN=yesN PE=3 SV=1_O31517	DNA-binding;Repeat;Transcription;Transcription regulation;	;	;	UniRef50_Q5HJR8	UniRef90_Q5HJR8	UniRef100_Q6GKK1	Staphylococcus aureus subsp. aureus MRSA252	Staphylococcus	Staphylococcaceae	Bacillales	Bacilli	Firmicutes	Unknown KINGDOM	Bacteria	Staphylococcus aureus subsp. aureus	HG1437152;	2.564e-05	4.822e-05	0	2.999e-05	3.419e-05	0	0	0	0	0	0	6.901e-05	0	0	0	0	3.895e-05	0	2.796e-05	2.929e-05	5.47e-05	0	0	0
Meta-Protein 11475	BLAST_PFD3_MOUSE Prefoldin subunit 3 OS=Mus musculus GN=Vbp1 PE=1 SV=2_P61759	Acetylation;Chaperone;Complete proteome;Cytoplasm;Nucleus;Reference proteome;	;	;	UniRef50_P61758	UniRef90_P61758	UniRef100_Q5RCG9	Pongo abelii	Pongo	Hominidae	Primates	Mammalia	Chordata	Metazoa	Eukaryota	Unknown SUBSPECIES	HG4116398;	2.564e-05	0	2.292e-05	2.999e-05	3.419e-05	0	2.754e-05	0	2.636e-05	0	0	0	2.581e-05	2.818e-05	0	2.863e-05	3.895e-05	2.904e-05	2.796e-05	2.929e-05	2.735e-05	0	2.442e-05	0
Meta-Protein 59030	BLAST_EFTU_PARD8 Elongation factor Tu OS=Parabacteroides distasonis (strain ATCC 8503 / DSM 20701 / CIP 104284 / JCM 5825 / NCTC 11152) GN=tuf PE=3 SV=1_A6LE88	3D-structure;Acetylation;Antibiotic resistance;Cell inner membrane;Cell membrane;Complete proteome;Cytoplasm;Direct protein sequencing;Elongation factor;GTP-binding;Membrane;Methylation;Mitochondrion;Nucleotide-binding;Phosphoprotein;Protein biosynthesis;RNA-binding;Reference proteome;	;	;K02358;	EMPTY	EMPTY	EMPTY	Unknown SPECIES	Unknown GENUS	Unknown FAMILY	Unknown ORDER	Unknown CLASS	Unknown PHYLUM	Unknown KINGDOM	Unknown SUPERKINGDOM	Unknown SUBSPECIES	HG4604891;	0	0	0.00048133	0	0	0	0	0	0	0	0	0	0	0	0.00022272	0	0	0	0	0	0	2.471e-05	0	0
Meta-Protein 38726	BLAST_MU157_SCHPO Meiotically up-regulated gene 157 protein OS=Schizosaccharomyces pombe (strain 972 / ATCC 24843) GN=mug157 PE=1 SV=1_Q10449	Complete proteome;Endoplasmic reticulum;Meiosis;Membrane;Reference proteome;Transmembrane;Transmembrane helix;	;	K09704;	UniRef50_Q10449	UniRef90_Q10449	UniRef100_Q10449	Schizosaccharomyces pombe	Schizosaccharomyces	Schizosaccharomycetaceae	Schizosaccharomycetales	Schizosaccharomycetes	Ascomycota	Fungi	Eukaryota	Schizosaccharomyces pombe 972h-	HG5022356;	0	0	2.292e-05	2.999e-05	0	3.787e-05	2.754e-05	0	0	0	0	0	0	2.818e-05	0	0	0	0	2.796e-05	0	0	2.471e-05	2.442e-05	3.099e-05
Meta-Protein 840	BLAST_Y6611_BACAN Uncharacterized protein pXO2-81/BXB0111/GBAA_pXO2_0111 OS=Bacillus anthracis GN=pXO2-81 PE=4 SV=1_Q9RMV4	Complete proteome;Plasmid;Reference proteome;Repeat;Signal;	;	;	EMPTY	EMPTY	EMPTY	Unknown SPECIES	Unknown GENUS	Unknown FAMILY	Bacillales	Bacilli	Firmicutes	Unknown KINGDOM	Bacteria	Unknown SUBSPECIES	HG5238396;HG5601122;	2.564e-05	2.411e-05	0	0	3.419e-05	0.00011362	0	2.65e-05	0	0	0	0	2.581e-05	0	0	0	0	0	8.387e-05	0	2.735e-05	0	0	0
Meta-Protein 25152	BLAST_IACX2_WHEAT Trypsin/alpha-amylase inhibitor CMX2 OS=Triticum aestivum PE=2 SV=1_Q43691	Complete proteome;Protease inhibitor;Reference proteome;Secreted;Serine protease inhibitor;Signal;	;	;	UniRef50_P01087	UniRef90_Q43723	UniRef100_Q43691	Triticum aestivum	Triticum	Poaceae	Poales	Liliopsida	Streptophyta	Viridiplantae	Eukaryota	Unknown SUBSPECIES	HG1433495;	0	0	0	0	3.419e-05	0.0001515	0	0	0	3.151e-05	0	0	2.581e-05	0	0	2.863e-05	0	2.904e-05	5.591e-05	0	2.735e-05	2.471e-05	2.442e-05	6.198e-05
Meta-Protein 983	Metagenome Unknown							Unknown SPECIES	Unknown GENUS	Unknown FAMILY	Unknown ORDER	Unknown CLASS	Unknown PHYLUM	Unknown KINGDOM	Unknown SUPERKINGDOM	Unknown SUBSPECIES	HG5311502;HG5297574;	2.564e-05	0	0	0	0	0	0	0	0	0	0	0	0	0	0	0	0	0	0.0003914	0	0	0	0	0
Meta-Protein 75775	BLAST_DIAC_HUMAN Di-N-acetylchitobiase OS=Homo sapiens GN=CTBS PE=1 SV=1_Q01459	Alternative splicing;Complete proteome;Direct protein sequencing;Glycoprotein;Glycosidase;Hydrolase;Lysosome;Polymorphism;Reference proteome;Signal;	3.2.1.-;	K12310;	EMPTY	EMPTY	EMPTY	Unknown SPECIES	Unknown GENUS	Unknown FAMILY	Unknown ORDER	Mammalia	Chordata	Metazoa	Eukaryota	Unknown SUBSPECIES	HG4549161;	0	0	0	0	6.837e-05	0	0	7.949e-05	0	0	0	0	0	0	0	0	0	0	5.591e-05	2.929e-05	0	0	0	3.099e-05
Meta-Protein 19036	Metagenome Unknown							Unknown SPECIES	Unknown GENUS	Unknown FAMILY	Unknown ORDER	Unknown CLASS	Unknown PHYLUM	Unknown KINGDOM	Unknown SUPERKINGDOM	Unknown SUBSPECIES	HG3045150;	0	0	0	0	0	0	0	0	0	0	0	0	2.581e-05	0	2.475e-05	0	0	2.904e-05	5.591e-05	2.929e-05	0	2.471e-05	0	0.00012396
Meta-Protein 151198	Metagenome Unknown							Unknown SPECIES	Unknown GENUS	Unknown FAMILY	Unknown ORDER	Unknown CLASS	Unknown PHYLUM	Unknown KINGDOM	Unknown SUPERKINGDOM	Unknown SUBSPECIES	HG5531942;	0	0	0	0	0	0	0	0	0	0	0	0	0	0	0	0	0	0	0	0	0	0	0	0
Meta-Protein 29228	BLAST_LON_SHIDS Lon protease OS=Shigella dysenteriae serotype 1 (strain Sd197) GN=lon PE=3 SV=1_Q32JJ5	3D-structure;ATP-binding;Complete proteome;Cytoplasm;Direct protein sequencing;Hydrolase;Nucleotide-binding;Peroxisome;Plasmid;Protease;Reference proteome;Serine protease;Stress response;	3.4.21.53;	;K01338;	EMPTY	EMPTY	EMPTY	Unknown SPECIES	Unknown GENUS	Unknown FAMILY	Unknown ORDER	Unknown CLASS	Unknown PHYLUM	Unknown KINGDOM	Unknown SUPERKINGDOM	Unknown SUBSPECIES	HG5460002;	0	2.411e-05	2.292e-05	0	0	0	0	0	2.636e-05	3.151e-05	3.143e-05	3.45e-05	0	2.818e-05	0	0	0	5.809e-05	0	0	0	0	0	0
Meta-Protein 14686	Metagenome Unknown							Unknown SPECIES	Unknown GENUS	Unknown FAMILY	Unknown ORDER	Unknown CLASS	Unknown PHYLUM	Unknown KINGDOM	Unknown SUPERKINGDOM	Unknown SUBSPECIES	HG3256529;	5.128e-05	0	0	0	0	0	0	0	0	0	0	0	0.00018065	0	0	0	0	0	0	0	0	0.00014829	0	0
Meta-Protein 34690	BLAST_RSMH_CLOTE Ribosomal RNA small subunit methyltransferase H OS=Clostridium tetani (strain Massachusetts / E88) GN=rsmH PE=3 SV=1_Q894B4	Complete proteome;Cytoplasm;Methyltransferase;Reference proteome;S-adenosyl-L-methionine;Transferase;rRNA processing;	2.1.1.199;	K03438;	UniRef50_Q5M2U6	UniRef90_C4L5T9	UniRef100_C4L5T9	Exiguobacterium sp. AT1b	Exiguobacterium	Unknown FAMILY	Bacillales	Bacilli	Firmicutes	Unknown KINGDOM	Bacteria	Unknown SUBSPECIES	HG4007871;	0	2.411e-05	0	0	0	0	2.754e-05	0	0	0	0	3.45e-05	0	0	0	0	0	2.904e-05	5.591e-05	2.929e-05	0	2.471e-05	4.883e-05	9.297e-05
Meta-Protein 44017	BLAST_RL19_EUBE2 50S ribosomal protein L19 OS=Eubacterium eligens (strain ATCC 27750 / VPI C15-48) GN=rplS PE=3 SV=1_C4Z0D7	Complete proteome;Reference proteome;Ribonucleoprotein;Ribosomal protein;	;	K02884;	UniRef50_A1R7G2	UniRef90_C4Z0D7	UniRef100_C4Z0D7	Eubacterium eligens	Eubacterium	Eubacteriaceae	Clostridiales	Clostridia	Firmicutes	Unknown KINGDOM	Bacteria	Eubacterium eligens ATCC 27750	HG1330699;	0	0	2.292e-05	0	0	0	0	0	0	0	0	0	0	2.818e-05	0	0	7.79e-05	5.809e-05	0	0	0	4.943e-05	4.883e-05	0
Meta-Protein 56978	BLAST_SPB8_BOVIN Serpin B8 OS=Bos taurus GN=SERPINB8 PE=2 SV=1_Q5BIR5	Complete proteome;Cytoplasm;Protease inhibitor;Reference proteome;Serine protease inhibitor;	;	K13965;	UniRef50_Q5BIR5	UniRef90_Q5BIR5	UniRef100_Q5BIR5	Bos taurus	Bos	Bovidae	Unknown ORDER	Mammalia	Chordata	Metazoa	Eukaryota	Unknown SUBSPECIES	HG5095831;	0	0	0	0	0	0	0	0	0	0	3.143e-05	0	0	0	2.475e-05	0.00031496	0	0	0	0	0	2.471e-05	0	6.198e-05
Meta-Protein 37618	Metagenome Unknown							Unknown SPECIES	Unknown GENUS	Unknown FAMILY	Unknown ORDER	Unknown CLASS	Unknown PHYLUM	Unknown KINGDOM	Unknown SUPERKINGDOM	Unknown SUBSPECIES	HG2241915;	0	2.411e-05	0	0	0	0	0	0	2.636e-05	0	0	6.901e-05	0	5.636e-05	2.475e-05	0	3.895e-05	0	0	0	0	4.943e-05	2.442e-05	0
Meta-Protein 17387	BLAST_RPOA_BACFR DNA-directed RNA polymerase subunit alpha OS=Bacteroides fragilis (strain YCH46) GN=rpoA PE=3 SV=1_Q64NN5	Complete proteome;DNA-directed RNA polymerase;Nucleotidyltransferase;Reference proteome;Transcription;Transferase;	2.7.7.6;	K03040;	UniRef50_Q8A4A2	EMPTY	EMPTY	Unknown SPECIES	Unknown GENUS	Unknown FAMILY	Bacteroidales	Bacteroidia	Bacteroidetes	Unknown KINGDOM	Bacteria	Unknown SUBSPECIES	HG4191850;	2.564e-05	4.822e-05	2.292e-05	0	0	0	2.754e-05	0	0	3.151e-05	0	0	0	0	0	5.727e-05	0	0	0	0	2.735e-05	0.00022243	0	0
Meta-Protein 34946	BLAST_TRPO_PSEAE Putative transcriptional regulator OS=Pseudomonas aeruginosa (strain ATCC 15692 / DSM 22644 / CIP 104116 / JCM 14847 / LMG 12228 / 1C / PRS 101 / PAO1) GN=PA0034 PE=1 SV=2_P24908	Activator;Complete proteome;Cytoplasm;DNA-binding;Phosphoprotein;Reference proteome;Transcription;Transcription regulation;Two-component regulatory system;	;	K07696;	UniRef50_Q7WZY4	UniRef90_Q7WZY4	UniRef100_Q7WZY4	Staphylococcus carnosus subsp. carnosus TM300	Staphylococcus	Staphylococcaceae	Bacillales	Bacilli	Firmicutes	Unknown KINGDOM	Bacteria	Staphylococcus carnosus subsp. carnosus	HG1491658;	0	2.411e-05	2.292e-05	0	0.00010256	0	0	0	0	3.151e-05	0	0	0	0	0	0	3.895e-05	0	0	0	0	2.471e-05	0	0
Meta-Protein 1806	BLAST_PTAS_THETC Phosphate acetyltransferase OS=Thermoanaerobacterium thermosaccharolyticum (strain ATCC 7956 / DSM 571 / NCIB 9385 / NCA 3814) GN=pta PE=3 SV=2_Q59330	Acyltransferase;Complete proteome;Cytoplasm;Organic radical;Reference proteome;Transferase;	2.3.1.54;2.3.1.8;	K00625;K00656;	EMPTY	EMPTY	EMPTY	Unknown SPECIES	Unknown GENUS	Unknown FAMILY	Unknown ORDER	Unknown CLASS	Unknown PHYLUM	Unknown KINGDOM	Bacteria	Unknown SUBSPECIES	HG4359941;HG5471840;	0	0	9.168e-05	0	0	0	0	0	2.636e-05	0	0	0	2.581e-05	0	2.475e-05	2.863e-05	0	0	0	0	2.735e-05	2.471e-05	0	3.099e-05
Meta-Protein 13941	BLAST_MALR_CLOBU HTH-type transcriptional regulator MalR OS=Clostridium butyricum PE=4 SV=1_O05103	Complete proteome;DNA-binding;Purine biosynthesis;Reference proteome;Repressor;Transcription;Transcription regulation;	;	K03604;	UniRef50_Q6LQB9	UniRef90_A1JP52	UniRef100_Q7N3V8	Photorhabdus luminescens subsp. laumondii TTO1	Photorhabdus	Enterobacteriaceae	Enterobacteriales	Gammaproteobacteria	Proteobacteria	Unknown KINGDOM	Bacteria	Photorhabdus luminescens subsp. laumondii	HG3558196;	0.0001282	0.00016877	0	0	0	0	0	0	0	0	0	0	0.00010323	0	0	0	0	0	0	0	0	0	0	0
Meta-Protein 9441	BLAST_CAS9_NEIMA CRISPR-associated endonuclease Cas9 OS=Neisseria meningitidis serogroup A / serotype 4A (strain Z2491) GN=cas9 PE=1 SV=1_A1IQ68	3D-structure;Antiviral defense;DNA-binding;Endonuclease;Hydrolase;Magnesium;Manganese;Metal-binding;Nuclease;RNA-binding;	3.1.-.-;	;	UniRef50_J7RUA5	UniRef90_J7RUA5	UniRef100_J7RUA5	Staphylococcus aureus	Staphylococcus	Staphylococcaceae	Bacillales	Bacilli	Firmicutes	Unknown KINGDOM	Bacteria	Unknown SUBSPECIES	HG5583755;	2.564e-05	4.822e-05	2.292e-05	2.999e-05	3.419e-05	0	2.754e-05	0	2.636e-05	6.303e-05	3.143e-05	0	0	0	0	2.863e-05	3.895e-05	2.904e-05	5.591e-05	0	0	0	2.442e-05	0
Meta-Protein 55966	BLAST_FLAE_VIBAN Probable flagellin E OS=Vibrio anguillarum GN=flaE PE=3 SV=1_Q56570	Bacterial flagellum;Complete proteome;Reference proteome;	;	;	UniRef50_O34366	UniRef90_O34366	UniRef100_O34366	Bacillus subtilis subsp. subtilis str. 168	Bacillus	Bacillaceae	Bacillales	Bacilli	Firmicutes	Unknown KINGDOM	Bacteria	Bacillus subtilis subsp. subtilis	HG3982454;	0	0	0	0	0	0	0	0	0	0	0.00028287	0	0	0	9.899e-05	0	0.00035055	0	0	0	0	4.943e-05	0	0
Meta-Protein 21136	BLAST_PTEB_GEOSE PTS system cellobiose-specific EIIB component OS=Geobacillus stearothermophilus GN=celA PE=1 SV=1_Q45399	Cytoplasm;Kinase;Phosphoprotein;Phosphotransferase system;Sugar transport;Transferase;Transport;	2.7.1.205;	;	UniRef50_Q45399	UniRef90_Q45399	UniRef100_Q45399	Geobacillus stearothermophilus	Geobacillus	Bacillaceae	Bacillales	Bacilli	Firmicutes	Unknown KINGDOM	Bacteria	Unknown SUBSPECIES	HG1047567;	0	0	0	0	0	3.787e-05	0	0	0	0	0	0	5.162e-05	0	0	0	0.00011685	0	0	0	0	0	0	0
Meta-Protein 23146	BLAST_CENPF_HUMAN Centromere protein F OS=Homo sapiens GN=CENPF PE=1 SV=2_P49454	Acetylation;Cell cycle;Cell division;Centromere;Chromosome;Ciliopathy;Coiled coil;Complete proteome;Cytoplasm;Cytoskeleton;DNA synthesis;Developmental protein;Differentiation;Kinetochore;Lipoprotein;Methylation;Mitosis;Myogenesis;Nucleus;Phosphoprotein;Polymorphism;Prenylation;Primary ciliary dyskinesia;Reference proteome;Repeat;	;	K11499;	UniRef50_P49454	UniRef90_P49454	UniRef100_P49454	Homo sapiens	Homo	Hominidae	Primates	Mammalia	Chordata	Metazoa	Eukaryota	Unknown SUBSPECIES	HG5601525;	0	0	2.292e-05	0	0	0	0	0	2.636e-05	0	0	0	2.581e-05	0	2.475e-05	0	0	2.904e-05	2.796e-05	2.929e-05	0	0	0	0
Meta-Protein 35646	BLAST_RS7_KLEP3 30S ribosomal protein S7 OS=Klebsiella pneumoniae (strain 342) GN=rpsG PE=3 SV=1_B5XN86	Complete proteome;RNA-binding;Ribonucleoprotein;Ribosomal protein;rRNA-binding;tRNA-binding;	;	K02992;	UniRef50_Q8EK72	UniRef90_Q9Z6D1	UniRef100_B5XN86	Klebsiella pneumoniae	Klebsiella	Enterobacteriaceae	Enterobacteriales	Gammaproteobacteria	Proteobacteria	Unknown KINGDOM	Bacteria	Klebsiella pneumoniae 342	HG1984915;	0	7.233e-05	0	0	0	7.575e-05	5.508e-05	0	0	0	0	0	0	2.818e-05	0	0	0	0	0	0	0	0	0	0
Meta-Protein 24248	BLAST_DHAS_METTH Aspartate-semialdehyde dehydrogenase OS=Methanothermobacter thermautotrophicus (strain ATCC 29096 / DSM 1053 / JCM 10044 / NBRC 100330 / Delta H) GN=asd PE=3 SV=1_O26890	3D-structure;Amino-acid biosynthesis;Complete proteome;Diaminopimelate biosynthesis;Lysine biosynthesis;Methionine biosynthesis;NAD;NADP;Oxidoreductase;Reference proteome;Threonine biosynthesis;	1.2.1.11;	K00133;	UniRef50_Q57658	UniRef90_Q57658	UniRef100_Q57658	Methanocaldococcus jannaschii	Methanocaldococcus	Methanocaldococcaceae	Methanococcales	Methanococci	Euryarchaeota	Unknown KINGDOM	Archaea	Methanocaldococcus jannaschii DSM 2661	HG1873329;	0	0	2.292e-05	0	0	3.787e-05	0	0	2.636e-05	3.151e-05	0	0	5.162e-05	0	2.475e-05	0	0	5.809e-05	5.591e-05	0	0	2.471e-05	0	0
Meta-Protein 26517	Metagenome Unknown							Unknown SPECIES	Unknown GENUS	Unknown FAMILY	Unknown ORDER	Unknown CLASS	Unknown PHYLUM	Unknown KINGDOM	Unknown SUPERKINGDOM	Unknown SUBSPECIES	HG5394004;	0	0	0	0	0	0	0	0	0	0	0	0	5.162e-05	0	0	0	0	0	0	0	0	0	0	0
Meta-Protein 56449	BLAST_APEA_CLOAB Probable M18 family aminopeptidase 1 OS=Clostridium acetobutylicum (strain ATCC 824 / DSM 792 / JCM 1419 / LMG 5710 / VKM B-1787) GN=apeA PE=1 SV=1_Q97K30	3D-structure;Aminopeptidase;Complete proteome;Hydrolase;Metal-binding;Metalloprotease;Protease;Reference proteome;Zinc;	3.4.11.-;	;	UniRef50_Q97K30	UniRef90_Q97K30	UniRef100_Q97K30	Clostridium acetobutylicum	Clostridium	Clostridiaceae	Clostridiales	Clostridia	Firmicutes	Unknown KINGDOM	Bacteria	Clostridium acetobutylicum ATCC 824	HG4963054;	0	0	0	0	0	0	0	0	0	0	9.429e-05	0	0	0	0	0	0	0	0	0	0	4.943e-05	0	0.00012396
Meta-Protein 8612	BLAST_AZAB_ASPNA Highly reducing polyketide synthase azaB OS=Aspergillus niger (strain ATCC 1015 / CBS 113.46 / FGSC A1144 / LSHB Ac4 / NCTC 3858a / NRRL 328 / USDA 3528.7) GN=azaB PE=1 SV=1_G3XMD1	Complete proteome;NADP;Oxidoreductase;Reference proteome;	1.1.1.-;	;	UniRef50_A7XRY6	UniRef90_A7XRY6	UniRef100_A7XRY6	Aspergillus nidulans FGSC A4	Emericella	Trichocomaceae	Eurotiales	Eurotiomycetes	Ascomycota	Fungi	Eukaryota	mitosporic Emericella nidulans	HG3958623;	2.564e-05	2.411e-05	2.292e-05	2.999e-05	0	0	2.754e-05	0	2.636e-05	3.151e-05	3.143e-05	3.45e-05	2.581e-05	0	0	2.863e-05	3.895e-05	2.904e-05	0	2.929e-05	0	2.471e-05	2.442e-05	3.099e-05
Meta-Protein 17161	BLAST_RSBU_BACSU Phosphoserine phosphatase RsbU OS=Bacillus subtilis (strain 168) GN=rsbU PE=1 SV=3_P40399	Complete proteome;Hydrolase;Reference proteome;	;	K07315;	UniRef50_P37979	UniRef90_P37979	UniRef100_P37979	Synechocystis sp. PCC 6803	Synechocystis	Unknown FAMILY	Chroococcales	Unknown CLASS	Cyanobacteria	Unknown KINGDOM	Bacteria	Synechocystis sp. PCC 6803 substr. Kazusa	HG4981146;	2.564e-05	0	0	2.999e-05	0	0	0	0	5.273e-05	0	6.286e-05	6.901e-05	0	0	0	0	0	5.809e-05	0	8.787e-05	0	0	7.325e-05	6.198e-05
Meta-Protein 49347	BLAST_LRK41_ARATH L-type lectin-domain containing receptor kinase IV.1 OS=Arabidopsis thaliana GN=LECRK41 PE=2 SV=1_O80939	ATP-binding;Cell membrane;Complete proteome;Developmental protein;Glycoprotein;Kinase;Lectin;Membrane;Nucleotide-binding;Plant defense;Receptor;Reference proteome;Serine/threonine-protein kinase;Signal;Transferase;Transmembrane;Transmembrane helix;	2.7.11.1;	;	EMPTY	EMPTY	EMPTY	Arabidopsis thaliana	Arabidopsis	Brassicaceae	Brassicales	Unknown CLASS	Streptophyta	Viridiplantae	Eukaryota	Unknown SUBSPECIES	HG5319637;	0	0	2.292e-05	0	0	0	2.754e-05	0	5.273e-05	0	0	0	0	0	2.475e-05	0	3.895e-05	0	2.796e-05	0	5.47e-05	2.471e-05	2.442e-05	0
Meta-Protein 90	BLAST_YLXP_BACSU Uncharacterized protein YlxP OS=Bacillus subtilis (strain 168) GN=ylxP PE=4 SV=1_P32730	Complete proteome;Reference proteome;	;	K09764;	UniRef50_P32730	UniRef90_P32730	UniRef100_P32730	Bacillus subtilis subsp. subtilis str. 168	Bacillus	Bacillaceae	Bacillales	Bacilli	Firmicutes	Unknown KINGDOM	Bacteria	Bacillus subtilis subsp. subtilis	HG0974229;HG0685652;	5.128e-05	4.822e-05	2.292e-05	0	0	0	0	0	0	3.151e-05	0	0	5.162e-05	0	4.949e-05	0	0	2.904e-05	0	2.929e-05	0	4.943e-05	2.442e-05	3.099e-05
Meta-Protein 11590	BLAST_EFTU_AGARV Elongation factor Tu OS=Agathobacter rectalis (strain ATCC 33656 / DSM 3377 / JCM 17463 / KCTC 5835 / VPI 0990) GN=tuf PE=3 SV=1_C4ZB99	3D-structure;Acetylation;Antibiotic resistance;Cell inner membrane;Cell membrane;Complete proteome;Cytoplasm;Direct protein sequencing;Elongation factor;GTP-binding;Membrane;Methylation;Mitochondrion;Nucleotide-binding;Phosphoprotein;Plasmid;Protein biosynthesis;RNA-binding;Reference proteome;	;	;K02358;	EMPTY	EMPTY	EMPTY	Unknown SPECIES	Unknown GENUS	Unknown FAMILY	Unknown ORDER	Unknown CLASS	Unknown PHYLUM	Unknown KINGDOM	Unknown SUPERKINGDOM	Unknown SUBSPECIES	HG4606558;	0.00015384	0	0.00013752	0	0	0	0	0	0	0	0	0	2.581e-05	2.818e-05	0	0	0	0	5.591e-05	0	0	0	0	0
Meta-Protein 20035	BLAST_RSTB_ECOLI Sensor protein RstB OS=Escherichia coli (strain K12) GN=rstB PE=1 SV=2_P18392	3D-structure;ATP-binding;Capsule biogenesis/degradation;Cell inner membrane;Cell membrane;Complete proteome;Kinase;Membrane;Nucleotide-binding;Phosphoprotein;Reference proteome;Transferase;Transmembrane;Transmembrane helix;Two-component regulatory system;	2.7.13.3;	K07677;	UniRef50_P0DMC5	UniRef90_P0DMC5	UniRef100_P0DMC5	Escherichia coli	Escherichia	Enterobacteriaceae	Enterobacteriales	Gammaproteobacteria	Proteobacteria	Unknown KINGDOM	Bacteria	Escherichia coli K-12	HG5328763;	0	2.411e-05	0	2.999e-05	3.419e-05	0	2.754e-05	0	2.636e-05	0	6.286e-05	0	2.581e-05	0	0	0	0	0	0	0	2.735e-05	0	0	0
Meta-Protein 44078	ENO_SPHWW Enolase OS=Sphingomonas wittichii (strain RW1 / DSM 6014 / JCM 10273) GN=eno PE=3 SV=1	Complete proteome;Cytoplasm;Glycolysis;Lyase;Magnesium;Metal-binding;Reference proteome;Secreted;	4.2.1.11;	K01689;	UniRef50_B6JFY2	UniRef90_A5V3E8	UniRef100_A5V3E8	Sphingomonas wittichii	Sphingomonas	Sphingomonadaceae	Sphingomonadales	Alphaproteobacteria	Proteobacteria	Unknown KINGDOM	Bacteria	Sphingomonas wittichii RW1	A5V3E8;	0	0	0	2.999e-05	0	7.575e-05	0	0	2.636e-05	0	0	0	0	2.818e-05	0	2.863e-05	0	0	0	8.787e-05	0.00010939	4.943e-05	4.883e-05	3.099e-05
Meta-Protein 61423	Metagenome Unknown							Unknown SPECIES	Unknown GENUS	Unknown FAMILY	Unknown ORDER	Unknown CLASS	Unknown PHYLUM	Unknown KINGDOM	Unknown SUPERKINGDOM	Unknown SUBSPECIES	HG0204589;	0	0	4.584e-05	0	0	0	0	0	0	0	0	0	0	0	2.475e-05	0	0	0	0	0	0	0	0	0
Meta-Protein 15206	Metagenome Unknown							Unknown SPECIES	Unknown GENUS	Unknown FAMILY	Unknown ORDER	Unknown CLASS	Unknown PHYLUM	Unknown KINGDOM	Unknown SUPERKINGDOM	Unknown SUBSPECIES	HG1939190;	5.128e-05	4.822e-05	2.292e-05	0	0	0	0	0	0	6.303e-05	0	0	5.162e-05	0	4.949e-05	8.59e-05	7.79e-05	5.809e-05	0	0	0	0	0	0
Meta-Protein 15203	Metagenome Unknown							Unknown SPECIES	Unknown GENUS	Unknown FAMILY	Unknown ORDER	Unknown CLASS	Unknown PHYLUM	Unknown KINGDOM	Unknown SUPERKINGDOM	Unknown SUBSPECIES	HG1510639;	5.128e-05	4.822e-05	2.292e-05	0	0	0	0	0	0	6.303e-05	0	0	5.162e-05	0	4.949e-05	8.59e-05	7.79e-05	5.809e-05	0	0	0	0	0	0
Meta-Protein 15205	Metagenome Unknown							Unknown SPECIES	Unknown GENUS	Unknown FAMILY	Unknown ORDER	Unknown CLASS	Unknown PHYLUM	Unknown KINGDOM	Unknown SUPERKINGDOM	Unknown SUBSPECIES	HG0026781;	5.128e-05	4.822e-05	2.292e-05	0	0	0	0	0	0	6.303e-05	0	0	5.162e-05	0	4.949e-05	8.59e-05	7.79e-05	5.809e-05	0	0	0	0	0	0
Meta-Protein 15204	Metagenome Unknown							Unknown SPECIES	Unknown GENUS	Unknown FAMILY	Unknown ORDER	Unknown CLASS	Unknown PHYLUM	Unknown KINGDOM	Unknown SUPERKINGDOM	Unknown SUBSPECIES	HG2318591;	5.128e-05	4.822e-05	2.292e-05	0	0	0	0	0	0	6.303e-05	0	0	5.162e-05	0	4.949e-05	8.59e-05	7.79e-05	5.809e-05	0	0	0	0	0	0
Meta-Protein 36707	BLAST_FUCO1_ARATH Alpha-L-fucosidase 1 OS=Arabidopsis thaliana GN=FUC1 PE=1 SV=2_Q8GW72	Apoplast;Complete proteome;Glycoprotein;Glycosidase;Hydrolase;Reference proteome;Secreted;Signal;	3.2.1.51;	K01206;	UniRef50_Q8GW72	UniRef90_Q8GW72	UniRef100_Q8GW72	Arabidopsis thaliana	Arabidopsis	Brassicaceae	Brassicales	Unknown CLASS	Streptophyta	Viridiplantae	Eukaryota	Unknown SUBSPECIES	HG5414514;	0	2.411e-05	0	0	0.00013675	7.575e-05	0	0	0	0	0	0	0	0	0	5.727e-05	3.895e-05	0	2.796e-05	0	5.47e-05	0	0	0
Meta-Protein 66103	BLAST_RL6_CARHZ 50S ribosomal protein L6 OS=Carboxydothermus hydrogenoformans (strain ATCC BAA-161 / DSM 6008 / Z-2901) GN=rplF PE=3 SV=1_Q3A9T1	3D-structure;Complete proteome;Direct protein sequencing;RNA-binding;Reference proteome;Ribonucleoprotein;Ribosomal protein;rRNA-binding;	;	;K02933;	UniRef50_P46898	UniRef90_Q5L408	UniRef100_Q5L408	Unknown SPECIES	Geobacillus	Bacillaceae	Bacillales	Bacilli	Firmicutes	Unknown KINGDOM	Bacteria	Unknown SUBSPECIES	HG2613110;	0	0	0	0	0	0	0	0	0	3.151e-05	0	0	0	0	2.475e-05	0	3.895e-05	2.904e-05	2.796e-05	0	2.735e-05	4.943e-05	0	6.198e-05
Meta-Protein 19276	BLAST_CWLC_BACSU Sporulation-specific N-acetylmuramoyl-L-alanine amidase OS=Bacillus subtilis (strain 168) GN=cwlC PE=1 SV=1_Q06320	3D-structure;Cell wall;Cell wall biogenesis/degradation;Competence;Complete proteome;Direct protein sequencing;Hydrolase;Metal-binding;Reference proteome;Repeat;Secreted;Sporulation;Zinc;	3.5.1.28;	K01448;	UniRef50_Q06320	UniRef90_Q06320	UniRef100_Q06320	Bacillus subtilis subsp. subtilis str. 168	Bacillus	Bacillaceae	Bacillales	Bacilli	Firmicutes	Unknown KINGDOM	Bacteria	Bacillus subtilis subsp. subtilis	HG4127909;	0	0	2.292e-05	2.999e-05	0	0	0	0	0	3.151e-05	0	0	2.581e-05	5.636e-05	4.949e-05	0	0	2.904e-05	2.796e-05	2.929e-05	0	2.471e-05	0	6.198e-05
Meta-Protein 14328	BLAST_XYLT2_RAT Xylosyltransferase 2 OS=Rattus norvegicus GN=Xylt2 PE=2 SV=1_Q9EPI0	Complete proteome;Disulfide bond;Endoplasmic reticulum;Glycoprotein;Glycosyltransferase;Golgi apparatus;Membrane;Reference proteome;Signal-anchor;Transferase;Transmembrane;Transmembrane helix;	2.4.2.26;	;	UniRef50_Q9H1B5	UniRef90_Q9H1B5	UniRef100_Q9EPI0	Rattus norvegicus	Rattus	Muridae	Rodentia	Mammalia	Chordata	Metazoa	Eukaryota	Unknown SUBSPECIES	HG4326041;	2.564e-05	2.411e-05	0	2.999e-05	0	0	0	2.65e-05	0	0	6.286e-05	3.45e-05	2.581e-05	0	0	0	0	0	2.796e-05	5.858e-05	0	0	0	0
Meta-Protein 3685	BLAST_DNAK_ACIAC Chaperone protein DnaK OS=Acidovorax citrulli (strain AAC00-1) GN=dnaK PE=3 SV=1_A1TLH9	3D-structure;ATP-binding;Acetylation;Alternative initiation;Cell inner membrane;Cell membrane;Chaperone;Coiled coil;Complete proteome;Cytoplasm;DNA replication;Direct protein sequencing;Disease mutation;Dwarfism;Kinetoplast;Membrane;Methylation;Mitochondrion;Mitochondrion nucleoid;Nucleotide-binding;Nucleus;Phosphoprotein;Polymorphism;Reference proteome;Stress response;Transit peptide;	;	;K04043;	UniRef50_O34611	UniRef90_O34611	UniRef100_O34611	Unknown SPECIES	Unknown GENUS	Unknown FAMILY	Unknown ORDER	Unknown CLASS	Unknown PHYLUM	Unknown KINGDOM	Unknown SUPERKINGDOM	Unknown SUBSPECIES	HG5303479;HG5298588;	0	0	0.00016044	0	0	0	0	0	0	0	0	0	0	0	7.424e-05	0	0	0	0	2.929e-05	0	0	0	0
Meta-Protein 25489	BLAST_T2E5_ECOLX Type-2 restriction enzyme EcoRV OS=Escherichia coli GN=ecoRVR PE=1 SV=3_P04390	3D-structure;Endonuclease;Hydrolase;Magnesium;Metal-binding;Nuclease;Restriction system;	3.1.21.4;	;	UniRef50_P04390	UniRef90_P04390	UniRef100_P04390	Escherichia coli	Escherichia	Enterobacteriaceae	Enterobacteriales	Gammaproteobacteria	Proteobacteria	Unknown KINGDOM	Bacteria	Unknown SUBSPECIES	HG3568571;	0	0	0	0	0	0	0	0	2.636e-05	0	3.143e-05	0	2.581e-05	0	0	2.863e-05	0	0	2.796e-05	0	2.735e-05	0	4.883e-05	3.099e-05
Meta-Protein 84476	BLAST_HBD_CLOAB 3-hydroxybutyryl-CoA dehydrogenase OS=Clostridium acetobutylicum (strain ATCC 824 / DSM 792 / JCM 1419 / LMG 5710 / VKM B-1787) GN=hbd PE=1 SV=2_P52041	Complete proteome;Fatty acid metabolism;Lipid metabolism;NADP;Oxidoreductase;Reference proteome;	1.1.1.157;	K00074;	UniRef50_Q0AVM2	UniRef90_P52041	UniRef100_P52041	Clostridium acetobutylicum	Clostridium	Clostridiaceae	Clostridiales	Clostridia	Firmicutes	Unknown KINGDOM	Bacteria	Clostridium acetobutylicum ATCC 824	HG3822813;	0	0	0	0	0	0	0	0	2.636e-05	0	0	0	0	0	0	0	0	0	0	0	0	0	0	0
Meta-Protein 29709	Metagenome Unknown							Unknown SPECIES	Unknown GENUS	Unknown FAMILY	Unknown ORDER	Unknown CLASS	Unknown PHYLUM	Unknown KINGDOM	Unknown SUPERKINGDOM	Unknown SUBSPECIES	HG5144255;	0	0	0	0	6.837e-05	0	8.262e-05	0	2.636e-05	0	3.143e-05	3.45e-05	0	0	0	0	3.895e-05	0	0	0	0	0	0	0
Meta-Protein 35211	BLAST_RS10_ECO8A 30S ribosomal protein S10 OS=Escherichia coli O8 (strain IAI1) GN=rpsJ PE=3 SV=1_B7M1N5	3D-structure;Complete proteome;Direct protein sequencing;RNA-binding;Reference proteome;Ribonucleoprotein;Ribosomal protein;	;	K02946;	UniRef50_C1DKL2	UniRef90_C4L7S9	UniRef100_A7ZSL0	Unknown SPECIES	Unknown GENUS	Enterobacteriaceae	Enterobacteriales	Gammaproteobacteria	Proteobacteria	Unknown KINGDOM	Bacteria	Unknown SUBSPECIES	HG1144057;	0	7.233e-05	0	0	0	0.00022725	5.508e-05	0	0	0	0	0	0	5.636e-05	0	0	0	8.713e-05	0	0	0	0	0	0
Meta-Protein 9470	Metagenome Unknown							Unknown SPECIES	Unknown GENUS	Unknown FAMILY	Unknown ORDER	Unknown CLASS	Unknown PHYLUM	Unknown KINGDOM	Unknown SUPERKINGDOM	Unknown SUBSPECIES	HG5118315;	2.564e-05	2.411e-05	0	0	0	0	5.508e-05	5.299e-05	2.636e-05	0	3.143e-05	3.45e-05	0	0	0	2.863e-05	0	0	0	0	0	0	0	0
Meta-Protein 2449	BLAST_RL22_YERE8 50S ribosomal protein L22 OS=Yersinia enterocolitica serotype O:8 / biotype 1B (strain NCTC 13174 / 8081) GN=rplV PE=3 SV=1_A1JS31	Complete proteome;RNA-binding;Reference proteome;Ribonucleoprotein;Ribosomal protein;rRNA-binding;	;	K02890;	EMPTY	EMPTY	EMPTY	Unknown SPECIES	Unknown GENUS	Unknown FAMILY	Unknown ORDER	Unknown CLASS	Unknown PHYLUM	Unknown KINGDOM	Bacteria	Unknown SUBSPECIES	HG1261288;HG1572150;	0	2.411e-05	0	0	3.419e-05	0.00011362	8.262e-05	0	0	0	0	0	0	0.00011271	0	0	0	2.904e-05	0	0	0	0	0	0
Meta-Protein 3109	BLAST_RS5_BACTN 30S ribosomal protein S5 OS=Bacteroides thetaiotaomicron (strain ATCC 29148 / DSM 2079 / NCTC 10582 / E50 / VPI-5482) GN=rpsE PE=3 SV=1_Q8A493	Complete proteome;RNA-binding;Reference proteome;Ribonucleoprotein;Ribosomal protein;rRNA-binding;	;	K02988;	UniRef50_P59125	UniRef90_Q8A493	UniRef100_Q8A493	Unknown SPECIES	Bacteroides	Bacteroidaceae	Bacteroidales	Bacteroidia	Bacteroidetes	Unknown KINGDOM	Bacteria	Unknown SUBSPECIES	HG2215460;HG2219000;HG2215945;HG2175814;	0	0	9.168e-05	0	0	0	0	0	0	0	0	0	0	0	0	0	0	0	0	0	0	0	2.442e-05	0
Meta-Protein 36097	Metagenome Unknown							Unknown SPECIES	Unknown GENUS	Unknown FAMILY	Unknown ORDER	Unknown CLASS	Unknown PHYLUM	Unknown KINGDOM	Unknown SUPERKINGDOM	Unknown SUBSPECIES	HG5419512;	0	2.411e-05	0	0	0	3.787e-05	5.508e-05	0	5.273e-05	0	0	0	0	0	2.475e-05	0	0	0	2.796e-05	0	2.735e-05	0	0	0
Meta-Protein 13424	Metagenome Unknown							Unknown SPECIES	Unknown GENUS	Unknown FAMILY	Unknown ORDER	Unknown CLASS	Unknown PHYLUM	Unknown KINGDOM	Unknown SUPERKINGDOM	Unknown SUBSPECIES	HG3235587;	2.564e-05	2.411e-05	0	0	3.419e-05	3.787e-05	2.754e-05	2.65e-05	0	0	3.143e-05	0	0	0	0	8.59e-05	0	0	0	0	0	0	0	0
Meta-Protein 27623	BLAST_GCDC_ACIFV Glutaconyl-CoA decarboxylase subunit gamma OS=Acidaminococcus fermentans (strain ATCC 25085 / DSM 20731 / VR4) GN=gcdC PE=1 SV=1_Q9ZAA7	Biotin;Complete proteome;Decarboxylase;Direct protein sequencing;Ion transport;Lyase;Reference proteome;Sodium;Sodium transport;Transport;	4.1.1.70;	K01615;	UniRef50_Q9ZAA7	UniRef90_Q9ZAA7	UniRef100_Q9ZAA7	Acidaminococcus fermentans	Acidaminococcus	Acidaminococcaceae	Selenomonadales	Negativicutes	Firmicutes	Unknown KINGDOM	Bacteria	Acidaminococcus fermentans DSM 20731	HG2153433;	0	0	0	2.999e-05	0	0	2.754e-05	2.65e-05	2.636e-05	0	0	3.45e-05	0	0	0	0	3.895e-05	0	0	2.929e-05	0	0	0	0
Meta-Protein 17732	BLAST_EFTU_NEIMF Elongation factor Tu OS=Neisseria meningitidis serogroup C / serotype 2a (strain ATCC 700532 / DSM 15464 / FAM18) GN=tuf1 PE=3 SV=1_A1KRF9	3D-structure;Acetylation;Antibiotic resistance;Cell inner membrane;Cell membrane;Complete proteome;Cytoplasm;Direct protein sequencing;Elongation factor;GTP-binding;Membrane;Methylation;Mitochondrion;Nucleotide-binding;Phosphoprotein;Plasmid;Protein biosynthesis;RNA-binding;Reference proteome;	;	;K02358;	EMPTY	EMPTY	EMPTY	Unknown SPECIES	Unknown GENUS	Unknown FAMILY	Unknown ORDER	Unknown CLASS	Unknown PHYLUM	Unknown KINGDOM	Unknown SUPERKINGDOM	Unknown SUBSPECIES	HG4601803;	5.128e-05	0	0	0	3.419e-05	0	0	0	0	0	0	3.45e-05	0	0	0	0	0	0	5.591e-05	0	5.47e-05	0	0	0
Meta-Protein 60168	BLAST_ARGC_DESAP N-acetyl-gamma-glutamyl-phosphate reductase OS=Desulforudis audaxviator (strain MP104C) GN=argC PE=3 SV=1_B1I1C5	Amino-acid biosynthesis;Arginine biosynthesis;Complete proteome;Cytoplasm;NADP;Oxidoreductase;Reference proteome;	1.2.1.38;	K00145;	UniRef50_B1I1C5	UniRef90_B1I1C5	UniRef100_B1I1C5	Candidatus Desulforudis audaxviator	Candidatus Desulforudis	Peptococcaceae	Clostridiales	Clostridia	Firmicutes	Unknown KINGDOM	Bacteria	Candidatus Desulforudis audaxviator MP104C	HG4379949;	0	0	2.292e-05	0	0	0	0	0	0	0.00025212	0	0	0	0	0	0	0	0	0	0.00011716	0	0.00032129	0	0
Meta-Protein 129	BLAST_GLNT_BACSU Probable sodium/glutamine symporter GlnT OS=Bacillus subtilis (strain 168) GN=glnT PE=3 SV=2_O31464	Amino-acid transport;Cell membrane;Complete proteome;Ion transport;Membrane;Reference proteome;Signal;Sodium;Sodium transport;Symport;Transmembrane;Transmembrane helix;Transport;	;	K02681;K11626;	EMPTY	EMPTY	EMPTY	Unknown SPECIES	Unknown GENUS	Unknown FAMILY	Unknown ORDER	Unknown CLASS	Unknown PHYLUM	Unknown KINGDOM	Bacteria	Unknown SUBSPECIES	HG4930416;HG1068228;	2.564e-05	0	0	0	0	0	0	0	0	0	3.143e-05	0	2.581e-05	0	2.475e-05	0	7.79e-05	0	5.591e-05	0	0	7.414e-05	0	0
Meta-Protein 15946	BLAST_TPAP_STRMB Prolyl tri/tetrapeptidyl aminopeptidase OS=Streptomyces mobaraensis GN=ptp PE=1 SV=2_P83615	Aminopeptidase;Direct protein sequencing;Hydrolase;Protease;Secreted;Signal;	3.4.11.-;	;	UniRef50_P83615	UniRef90_P83615	UniRef100_P83615	Streptomyces mobaraensis	Streptomyces	Streptomycetaceae	Actinomycetales	Actinobacteria	Actinobacteria	Unknown KINGDOM	Bacteria	Unknown SUBSPECIES	HG4787107;	0.00010256	0	0	2.999e-05	0	0	0	0	5.273e-05	0	0	0	0	0	0	0	0	0	0	2.929e-05	0	0	0	9.297e-05
Meta-Protein 12005	Metagenome Unknown							Unknown SPECIES	Unknown GENUS	Unknown FAMILY	Unknown ORDER	Unknown CLASS	Unknown PHYLUM	Unknown KINGDOM	Unknown SUPERKINGDOM	Unknown SUBSPECIES	HG1290390;	2.564e-05	2.411e-05	0	0	0	0	2.754e-05	5.299e-05	0	3.151e-05	3.143e-05	0	0	0	0	0	7.79e-05	0	0	2.929e-05	0	0	0	0
Meta-Protein 9111	Metagenome Unknown							Unknown SPECIES	Unknown GENUS	Unknown FAMILY	Unknown ORDER	Unknown CLASS	Unknown PHYLUM	Unknown KINGDOM	Unknown SUPERKINGDOM	Unknown SUBSPECIES	HG0235129;	5.128e-05	2.411e-05	0	2.999e-05	0	0	2.754e-05	2.65e-05	2.636e-05	0	6.286e-05	3.45e-05	0	2.818e-05	0	5.727e-05	0	0	2.796e-05	0	2.735e-05	0	0	0
Meta-Protein 63788	BLAST_MURE_ALKEH UDP-N-acetylmuramoyl-L-alanyl-D-glutamate--2,6-diaminopimelate ligase OS=Alkalilimnicola ehrlichii (strain ATCC BAA-1101 / DSM 17681 / MLHE-1) GN=murE PE=3 SV=1_Q0A6J7	ATP-binding;Cell cycle;Cell division;Cell shape;Cell wall biogenesis/degradation;Complete proteome;Cytoplasm;Ligase;Magnesium;Nucleotide-binding;Peptidoglycan synthesis;Reference proteome;	6.3.2.13;	K01928;	UniRef50_Q97H84	UniRef90_Q8XJ99	UniRef100_Q8XJ99	Clostridium perfringens	Clostridium	Clostridiaceae	Clostridiales	Clostridia	Firmicutes	Unknown KINGDOM	Bacteria	Clostridium perfringens str. 13	HG4698475;	0	0	6.876e-05	0	0	0	0	0	2.636e-05	0.00015757	0	0	0	0	4.949e-05	0	0	0	0	5.858e-05	2.735e-05	0.00014829	0	0
Meta-Protein 51716	BLAST_G3P_LACDE Glyceraldehyde-3-phosphate dehydrogenase OS=Lactobacillus delbrueckii subsp. bulgaricus GN=gap PE=3 SV=1_O32755	Cytoplasm;Glycolysis;NAD;Nucleotide-binding;Oxidoreductase;	1.2.1.12;	;	UniRef50_P0C0G6	UniRef90_O32755	UniRef100_O32755	Lactobacillus delbrueckii	Lactobacillus	Lactobacillaceae	Lactobacillales	Bacilli	Firmicutes	Unknown KINGDOM	Bacteria	Lactobacillus delbrueckii subsp. bulgaricus	HG4249156;	0	0	0	0	0	0	0	0	0	0	0	0.00013801	0	0	0	0	0	0	0	2.929e-05	0	0	2.442e-05	0
Meta-Protein 29015	BLAST_NORR_SALPC Anaerobic nitric oxide reductase transcription regulator NorR OS=Salmonella paratyphi C (strain RKS4594) GN=norR PE=3 SV=1_C0PWN2	ATP-binding;DNA-binding;Nucleotide-binding;Transcription;Transcription regulation;Two-component regulatory system;	;	;	UniRef50_P26047	UniRef90_P26047	UniRef100_P26047	Clostridium beijerinckii	Clostridium	Clostridiaceae	Clostridiales	Clostridia	Firmicutes	Unknown KINGDOM	Bacteria	Unknown SUBSPECIES	HG5320739;	0	2.411e-05	0	0	0	0	2.754e-05	5.299e-05	0	0	3.143e-05	6.901e-05	0	0	0	2.863e-05	0	0	0	0	2.735e-05	0	0	0
Meta-Protein 109608	BLAST_RL10_BACHD 50S ribosomal protein L10 OS=Bacillus halodurans (strain ATCC BAA-125 / DSM 18197 / FERM 7344 / JCM 9153 / C-125) GN=rplJ PE=3 SV=1_Q9KGE4	Complete proteome;RNA-binding;Reference proteome;Ribonucleoprotein;Ribosomal protein;rRNA-binding;	;	K02864;	UniRef50_A8F972	UniRef90_Q9KGE4	UniRef100_Q9KGE4	Bacillus halodurans	Bacillus	Bacillaceae	Bacillales	Bacilli	Firmicutes	Unknown KINGDOM	Bacteria	Bacillus halodurans C-125	HG2401055;	0	0	0	0	0	0	0	0	0.00018455	0	0	0	0	0	0	0	0	0	0	0	0.00013674	0	0	0
Meta-Protein 64019	BLAST_RL25_BACV8 50S ribosomal protein L25 OS=Bacteroides vulgatus (strain ATCC 8482 / DSM 1447 / JCM 5826 / NBRC 14291 / NCTC 11154) GN=rplY PE=3 SV=1_A6L6X0	Complete proteome;RNA-binding;Reference proteome;Ribonucleoprotein;Ribosomal protein;rRNA-binding;	;	K02897;	UniRef50_A6L6X0	UniRef90_A6L6X0	UniRef100_A6L6X0	Bacteroides vulgatus	Bacteroides	Bacteroidaceae	Bacteroidales	Bacteroidia	Bacteroidetes	Unknown KINGDOM	Bacteria	Bacteroides vulgatus ATCC 8482	HG2738561;	0	0	2.292e-05	0	0	0	0	0	0	0	0	0	0	0	0	0	0	0	0	0	0	0	0	0
Meta-Protein 38080	BLAST_AMPG_ECO57 Protein AmpG OS=Escherichia coli O157:H7 GN=ampG PE=3 SV=1_P0AE17	Cell inner membrane;Cell membrane;Complete proteome;Membrane;Reference proteome;Transmembrane;Transmembrane helix;Transport;	;	K08218;	UniRef50_P0AE17	UniRef90_P0AE17	UniRef100_P0AE17	Escherichia coli	Escherichia	Enterobacteriaceae	Enterobacteriales	Gammaproteobacteria	Proteobacteria	Unknown KINGDOM	Bacteria	Unknown SUBSPECIES	HG5023772;	0	7.233e-05	0	2.999e-05	0	0	0	0	0	0	0	0	0	2.818e-05	0	0.00011453	0	0	5.591e-05	2.929e-05	0	0	0	3.099e-05
Meta-Protein 72087	BLAST_FABF_BACSU 3-oxoacyl-[acyl-carrier-protein] synthase 2 OS=Bacillus subtilis (strain 168) GN=fabF PE=1 SV=1_O34340	3D-structure;Acyltransferase;Complete proteome;Fatty acid biosynthesis;Fatty acid metabolism;Lipid biosynthesis;Lipid metabolism;Reference proteome;Transferase;	2.3.1.179;	K09458;	UniRef50_O34340	UniRef90_O34340	UniRef100_O34340	Bacillus subtilis subsp. subtilis str. 168	Bacillus	Bacillaceae	Bacillales	Bacilli	Firmicutes	Unknown KINGDOM	Bacteria	Bacillus subtilis subsp. subtilis	HG4755588;	0	0	0	0	0	0	0	0	0.00010545	0	0	0	0	0	0	0.00028633	0	0	0	0	2.735e-05	4.943e-05	0	0
Meta-Protein 37669	BLAST_AMPA_SYNE7 Probable cytosol aminopeptidase OS=Synechococcus elongatus (strain PCC 7942) GN=pepA PE=3 SV=2_O06865	Aminopeptidase;Complete proteome;Cytoplasm;Hydrolase;Manganese;Metal-binding;Protease;Reference proteome;	3.4.11.1;3.4.11.10;	K01255;	UniRef50_O67868	UniRef90_O67868	UniRef100_O67868	Aquifex aeolicus	Aquifex	Aquificaceae	Aquificales	Aquificae	Aquificae	Unknown KINGDOM	Bacteria	Aquifex aeolicus VF5	HG4941549;	0	2.411e-05	0	0	0	0	2.754e-05	2.65e-05	0.00010545	0	3.143e-05	0.00010351	0	0	0	0	0	0	0	0	0	0	0	0
Meta-Protein 3683	BLAST_SUSC_BACTN TonB-dependent receptor SusC OS=Bacteroides thetaiotaomicron (strain ATCC 29148 / DSM 2079 / NCTC 10582 / E50 / VPI-5482) GN=susC PE=1 SV=1_Q8A1G1	Carbohydrate metabolism;Cell outer membrane;Complete proteome;Membrane;Receptor;Reference proteome;Signal;TonB box;Transmembrane;Transmembrane beta strand;Transport;	;	K21573;	UniRef50_Q8A1G1	UniRef90_Q8A1G1	UniRef100_Q8A1G1	Bacteroides thetaiotaomicron	Bacteroides	Bacteroidaceae	Bacteroidales	Bacteroidia	Bacteroidetes	Unknown KINGDOM	Bacteria	Bacteroides thetaiotaomicron VPI-5482	HG5553396;HG5565445;HG5510880;HG5566504;HG5545535;HG4392823;HG5553232;	0	0	2.292e-05	0	0	0	0	0	0	0	0	0	0	0	2.475e-05	0	0	0	0	0	5.47e-05	0	0	0
Meta-Protein 10736	Metagenome Unknown							Unknown SPECIES	Unknown GENUS	Unknown FAMILY	Unknown ORDER	Unknown CLASS	Unknown PHYLUM	Unknown KINGDOM	Unknown SUPERKINGDOM	Unknown SUBSPECIES	HG0985207;	2.564e-05	2.411e-05	2.292e-05	2.999e-05	0	3.787e-05	2.754e-05	0	2.636e-05	3.151e-05	3.143e-05	0	2.581e-05	0	0	5.727e-05	0	0	0	0	2.735e-05	0	2.442e-05	0
Meta-Protein 13966	BLAST_WFED_SHIBO UDP-Gal:alpha-D-GlcNAc-diphosphoundecaprenol beta-1,4-galactosyltransferase OS=Shigella boydii GN=wfeD PE=1 SV=1_B5L3X1	Glycosyltransferase;Lipopolysaccharide biosynthesis;Transferase;	2.4.1.304;	K21364;	UniRef50_B5L3X1	UniRef90_B5L3X1	UniRef100_B5L3X1	Shigella boydii	Shigella	Enterobacteriaceae	Enterobacteriales	Gammaproteobacteria	Proteobacteria	Unknown KINGDOM	Bacteria	Unknown SUBSPECIES	HG3232636;	7.692e-05	9.644e-05	0	2.999e-05	0	0	2.754e-05	0	2.636e-05	0	3.143e-05	3.45e-05	0	0	0	0	0	2.904e-05	0	2.929e-05	2.735e-05	0	2.442e-05	0
Meta-Protein 11591	BLAST_EFTU_AGARV Elongation factor Tu OS=Agathobacter rectalis (strain ATCC 33656 / DSM 3377 / JCM 17463 / KCTC 5835 / VPI 0990) GN=tuf PE=3 SV=1_C4ZB99	Complete proteome;Cytoplasm;Elongation factor;GTP-binding;Nucleotide-binding;Protein biosynthesis;Reference proteome;	;	K02358;	UniRef50_P33166	UniRef90_A9KRZ4	UniRef100_A9KRZ4	Clostridium phytofermentans	Clostridium	Clostridiaceae	Clostridiales	Clostridia	Firmicutes	Unknown KINGDOM	Bacteria	Clostridium phytofermentans ISDg	HG1631276;	0.00015384	0	9.168e-05	0	0	0	0	0	5.273e-05	0	0	0	0	2.818e-05	0	0	0	0	8.387e-05	0	0	0	0	0
Meta-Protein 1934	BLAST_DAPH_CLONN 2,3,4,5-tetrahydropyridine-2,6-dicarboxylate N-acetyltransferase OS=Clostridium novyi (strain NT) GN=dapH PE=3 SV=1_A0PZL5	ATP-binding;Acyltransferase;Cell inner membrane;Cell membrane;Complete proteome;Hydrolase;Membrane;Metal-binding;Metalloprotease;Nucleotide-binding;Protease;Reference proteome;Repeat;Transferase;Transmembrane;Transmembrane helix;Zinc;	2.3.1.-;3.4.24.-;	;K03798;	EMPTY	EMPTY	EMPTY	Unknown SPECIES	Unknown GENUS	Unknown FAMILY	Unknown ORDER	Unknown CLASS	Unknown PHYLUM	Unknown KINGDOM	Unknown SUPERKINGDOM	Unknown SUBSPECIES	HG1452003;D0MGU8;	0	2.411e-05	0	8.998e-05	3.419e-05	0	0	0	5.273e-05	0	3.143e-05	3.45e-05	0	0	0	0	0	0	0	0	8.205e-05	0	0	0
Meta-Protein 29016	BLAST_MNTH_XANAC Divalent metal cation transporter MntH OS=Xanthomonas axonopodis pv. citri (strain 306) GN=mntH PE=3 SV=1_Q8PKX1	Cell inner membrane;Cell membrane;Complete proteome;Ion transport;Membrane;Reference proteome;Symport;Transmembrane;Transmembrane helix;Transport;	;	K03322;	UniRef50_Q89K67	UniRef90_Q98I99	UniRef100_Q98I99	Mesorhizobium loti	Mesorhizobium	Phyllobacteriaceae	Rhizobiales	Alphaproteobacteria	Proteobacteria	Unknown KINGDOM	Bacteria	Mesorhizobium loti MAFF303099	HG2624770;	0	0	0	2.999e-05	0	3.787e-05	0	0	0	3.151e-05	3.143e-05	3.45e-05	0	0	0	5.727e-05	0	0	0	0	2.735e-05	0	0	0
Meta-Protein 55345	Metagenome Unknown							Unknown SPECIES	Unknown GENUS	Unknown FAMILY	Unknown ORDER	Unknown CLASS	Unknown PHYLUM	Unknown KINGDOM	Unknown SUPERKINGDOM	Unknown SUBSPECIES	HG0972507;	0	0	0	2.999e-05	6.837e-05	0	0	5.299e-05	0	6.303e-05	3.143e-05	3.45e-05	0	0	0	0	3.895e-05	0	5.591e-05	0	0	0	0	0
Meta-Protein 47894	BLAST_TMP_BPSPB Probable tape measure protein OS=Bacillus phage SPbeta GN=yomI PE=3 SV=1_O64046	Coiled coil;Complete proteome;Lyase;Reference proteome;Repeat;TPR repeat;	4.2.2.-;	;	UniRef50_O64046	UniRef90_O64046	UniRef100_O31976	Bacillus subtilis subsp. subtilis str. 168	Bacillus	Bacillaceae	Bacillales	Bacilli	Firmicutes	Unknown KINGDOM	Bacteria	Bacillus subtilis subsp. subtilis	HG5584454;	0	0	4.584e-05	2.999e-05	0	0	0	0	5.273e-05	0	3.143e-05	0	0	0	2.475e-05	8.59e-05	0	5.809e-05	0	2.929e-05	2.735e-05	2.471e-05	7.325e-05	0
Meta-Protein 47893	BLAST_PHSG_SYNY3 Glycogen phosphorylase OS=Synechocystis sp. (strain PCC 6803 / Kazusa) GN=glgP PE=3 SV=1_P73511	Acetylation;Allosteric enzyme;Carbohydrate metabolism;Complete proteome;Glycogen metabolism;Glycosyltransferase;Phosphoprotein;Pyridoxal phosphate;Reference proteome;Transferase;	2.4.1.1;	K00688;	UniRef50_P11217	UniRef90_P11217	UniRef100_O18751	Ovis aries	Ovis	Bovidae	Unknown ORDER	Mammalia	Chordata	Metazoa	Eukaryota	Unknown SUBSPECIES	HG4991390;	0	0	4.584e-05	2.999e-05	0	0	0	0	5.273e-05	0	3.143e-05	0	0	0	2.475e-05	8.59e-05	0	5.809e-05	0	2.929e-05	2.735e-05	2.471e-05	7.325e-05	0
Meta-Protein 21988	BLAST_EFTU_EUBE2 Elongation factor Tu OS=Eubacterium eligens (strain ATCC 27750 / VPI C15-48) GN=tuf PE=3 SV=1_C4Z2R9	Complete proteome;Cytoplasm;Elongation factor;GTP-binding;Nucleotide-binding;Protein biosynthesis;Reference proteome;	;	K02358;	UniRef50_P33166	UniRef90_C4Z2R9	UniRef100_C4Z2R9	Eubacterium eligens	Eubacterium	Eubacteriaceae	Clostridiales	Clostridia	Firmicutes	Unknown KINGDOM	Bacteria	Eubacterium eligens ATCC 27750	HG1703956;	0	0	2.292e-05	0	0	0	0	0	5.273e-05	0	0	0	5.162e-05	2.818e-05	0	0	0	0	0	0	2.735e-05	7.414e-05	0	0
Meta-Protein 17733	BLAST_EFTU_OPITP Elongation factor Tu OS=Opitutus terrae (strain DSM 11246 / JCM 15787 / PB90-1) GN=tuf PE=3 SV=1_B1ZPC5	3D-structure;Acetylation;Antibiotic resistance;Cell inner membrane;Cell membrane;Complete proteome;Cytoplasm;Direct protein sequencing;Elongation factor;GTP-binding;Membrane;Methylation;Mitochondrion;Nucleotide-binding;Phosphoprotein;Protein biosynthesis;RNA-binding;Reference proteome;	;	;K02358;	EMPTY	EMPTY	EMPTY	Unknown SPECIES	Unknown GENUS	Unknown FAMILY	Unknown ORDER	Unknown CLASS	Unknown PHYLUM	Unknown KINGDOM	Unknown SUPERKINGDOM	Unknown SUBSPECIES	HG4605266;	2.564e-05	7.233e-05	0	0	0	3.787e-05	5.508e-05	0	0	0	3.143e-05	3.45e-05	0	2.818e-05	0	0	0	0	5.591e-05	0	5.47e-05	0	0	0
Meta-Protein 568	Metagenome Unknown							Unknown SPECIES	Unknown GENUS	Unknown FAMILY	Unknown ORDER	Unknown CLASS	Unknown PHYLUM	Unknown KINGDOM	Unknown SUPERKINGDOM	Unknown SUBSPECIES	HG4915075;HG3587247;	5.128e-05	2.411e-05	2.292e-05	2.999e-05	0	0	0	0	0	3.151e-05	0	0	2.581e-05	0.00014089	2.475e-05	2.863e-05	0	2.904e-05	2.796e-05	2.929e-05	0	2.471e-05	0	3.099e-05
Meta-Protein 75399	BLAST_MNME_LACP7 tRNA modification GTPase MnmE OS=Lachnoclostridium phytofermentans (strain ATCC 700394 / DSM 18823 / ISDg) GN=mnmE PE=3 SV=1_A9KLX9	Complete proteome;Cytoplasm;GTP-binding;Hydrolase;Magnesium;Metal-binding;Nucleotide-binding;Potassium;Reference proteome;tRNA processing;	3.6.-.-;	K03650;	UniRef50_A9KLX9	UniRef90_A9KLX9	UniRef100_A9KLX9	Clostridium phytofermentans	Clostridium	Clostridiaceae	Clostridiales	Clostridia	Firmicutes	Unknown KINGDOM	Bacteria	Clostridium phytofermentans ISDg	HG4940935;	0	0	0	0	0	0	5.508e-05	2.65e-05	5.273e-05	0	0	3.45e-05	0	0	0	0	0	0	2.796e-05	0	0	0	0	0
Meta-Protein 29568	Metagenome Unknown							Unknown SPECIES	Unknown GENUS	Unknown FAMILY	Unknown ORDER	Unknown CLASS	Unknown PHYLUM	Unknown KINGDOM	Unknown SUPERKINGDOM	Unknown SUBSPECIES	HG0915840;	0	0	0	0	0	0	0.00011015	0	0	0	0	3.45e-05	0	0	0	8.59e-05	0	0	0	0	0	0	0	0
Meta-Protein 457	BLAST_DPO1_BACCA DNA polymerase I OS=Bacillus caldotenax GN=polA PE=1 SV=1_Q04957	3D-structure;Complete proteome;DNA damage;DNA repair;DNA replication;DNA-binding;DNA-directed DNA polymerase;Direct protein sequencing;Exonuclease;Hydrolase;Nuclease;Nucleotidyltransferase;Reference proteome;Transferase;	2.7.7.7;	;K02335;	EMPTY	EMPTY	EMPTY	Unknown SPECIES	Unknown GENUS	Unknown FAMILY	Unknown ORDER	Unknown CLASS	Unknown PHYLUM	Unknown KINGDOM	Bacteria	Unknown SUBSPECIES	HG5493688;HG4637685;	2.564e-05	2.411e-05	4.584e-05	2.999e-05	0	3.787e-05	2.754e-05	0	2.636e-05	3.151e-05	3.143e-05	0	2.581e-05	0	0	5.727e-05	0	0	0	0	2.735e-05	0	0	0
Meta-Protein 26154	Metagenome Unknown							Unknown SPECIES	Unknown GENUS	Unknown FAMILY	Unknown ORDER	Unknown CLASS	Unknown PHYLUM	Unknown KINGDOM	Unknown SUPERKINGDOM	Unknown SUBSPECIES	HG3215514;	0	4.822e-05	0	0	0	3.787e-05	2.754e-05	0	2.636e-05	3.151e-05	3.143e-05	3.45e-05	2.581e-05	0	2.475e-05	5.727e-05	3.895e-05	0	0	0	5.47e-05	0	0	0
Meta-Protein 18927	Metagenome Unknown							Unknown SPECIES	Unknown GENUS	Unknown FAMILY	Unknown ORDER	Unknown CLASS	Unknown PHYLUM	Unknown KINGDOM	Unknown SUPERKINGDOM	Unknown SUBSPECIES	HG4108154;	0	9.644e-05	4.584e-05	2.999e-05	0	0	0	0	0	0	0	0	2.581e-05	0	2.475e-05	0	3.895e-05	0	2.796e-05	0	0	2.471e-05	0	0
Meta-Protein 8318	BLAST_YFIE_ECOLI Uncharacterized HTH-type transcriptional regulator YfiE OS=Escherichia coli (strain K12) GN=yfiE PE=4 SV=2_P33634	Complete proteome;DNA-binding;Reference proteome;Transcription;Transcription regulation;	;	;	UniRef50_P33634	UniRef90_P33634	UniRef100_P33634	Escherichia coli	Escherichia	Enterobacteriaceae	Enterobacteriales	Gammaproteobacteria	Proteobacteria	Unknown KINGDOM	Bacteria	Escherichia coli K-12	HG4049671;	2.564e-05	4.822e-05	0	2.999e-05	6.837e-05	0	2.754e-05	0	0	0	3.143e-05	6.901e-05	0	0	0	0	3.895e-05	0	2.796e-05	0	0	0	0	0
Meta-Protein 140	Metagenome Unknown							Unknown SPECIES	Unknown GENUS	Unknown FAMILY	Unknown ORDER	Unknown CLASS	Unknown PHYLUM	Unknown KINGDOM	Unknown SUPERKINGDOM	Unknown SUBSPECIES	HG2812304;HG4166914;	2.564e-05	4.822e-05	0	2.999e-05	6.837e-05	0	2.754e-05	0	0	0	3.143e-05	6.901e-05	0	0	0	0	3.895e-05	0	2.796e-05	0	0	0	0	0
Meta-Protein 16714	Metagenome Unknown							Unknown SPECIES	Unknown GENUS	Unknown FAMILY	Unknown ORDER	Unknown CLASS	Unknown PHYLUM	Unknown KINGDOM	Unknown SUPERKINGDOM	Unknown SUBSPECIES	HG4800018;	2.564e-05	0	0	0	0	0	0	0	0	0	0	0	0.00012904	0	0	0	0	8.713e-05	0	0	0	2.471e-05	0	0
Meta-Protein 53049	BLAST_HDHA_PAESO NADP-dependent 7-alpha-hydroxysteroid dehydrogenase OS=Paeniclostridium sordellii PE=1 SV=1_P50200	Bile acid catabolism;Direct protein sequencing;Lipid degradation;Lipid metabolism;NADP;Oxidoreductase;Steroid metabolism;	1.1.1.-;	;	UniRef50_P50200	UniRef90_P50200	UniRef100_P50200	[Clostridium] sordellii	Unknown GENUS	Peptostreptococcaceae	Clostridiales	Clostridia	Firmicutes	Unknown KINGDOM	Bacteria	Unknown SUBSPECIES	HG3869864;	0	0	4.584e-05	2.999e-05	0	7.575e-05	0	0	2.636e-05	0	0	0	0	0	0	0	0	2.904e-05	0	0	5.47e-05	2.471e-05	2.442e-05	3.099e-05
Meta-Protein 36646	BLAST_YEEX_ESCFE UPF0265 protein YeeX OS=Escherichia fergusonii GN=yeeX PE=3 SV=1_Q8KR41	Complete proteome;Reference proteome;	;	K09802;	UniRef50_P44117	UniRef90_B5XPI0	UniRef100_B5XPI0	Klebsiella pneumoniae	Klebsiella	Enterobacteriaceae	Enterobacteriales	Gammaproteobacteria	Proteobacteria	Unknown KINGDOM	Bacteria	Unknown SUBSPECIES	HG1712427;	0	0.00012055	0	0	0	0.0001515	2.754e-05	0	0	0	0	0	0	0.00014089	0	0	0	0	0	0	0	0	0	0
Meta-Protein 38212	BLAST_FLIY_BACSU Flagellar motor switch phosphatase FliY OS=Bacillus subtilis (strain 168) GN=fliY PE=3 SV=2_P24073	Cell membrane;Chemotaxis;Complete proteome;Flagellar rotation;Hydrolase;Membrane;Reference proteome;	3.-.-.-;	K02417;	UniRef50_P24073	UniRef90_P24073	UniRef100_P24073	Bacillus subtilis subsp. subtilis str. 168	Bacillus	Bacillaceae	Bacillales	Bacilli	Firmicutes	Unknown KINGDOM	Bacteria	Bacillus subtilis subsp. subtilis	HG1364919;	0	2.411e-05	0	0	3.419e-05	7.575e-05	2.754e-05	0	0	0	0	3.45e-05	0	2.818e-05	0	0	0	2.904e-05	0	2.929e-05	0	0	0	0
Meta-Protein 65388	BLAST_KPSU1_ECOLX 3-deoxy-manno-octulosonate cytidylyltransferase (Fragment) OS=Escherichia coli GN=kpsU PE=3 SV=3_P42215	Complete proteome;Cytoplasm;Lipopolysaccharide biosynthesis;Nucleotidyltransferase;Reference proteome;Transferase;	2.7.7.38;	K00979;	UniRef50_Q01T78	UniRef90_Q01T78	UniRef100_Q01T78	Candidatus Solibacter usitatus	Candidatus Solibacter	Solibacteraceae	Solibacterales	Solibacteres	Acidobacteria	Unknown KINGDOM	Bacteria	Candidatus Solibacter usitatus Ellin6076	HG3323503;	0	0	0	0	0	0	0	0	2.636e-05	3.151e-05	0	0	0	0	2.475e-05	0	0	2.904e-05	0	0	2.735e-05	2.471e-05	0	3.099e-05
Meta-Protein 33110	Metagenome Unknown							Unknown SPECIES	Unknown GENUS	Unknown FAMILY	Unknown ORDER	Unknown CLASS	Unknown PHYLUM	Unknown KINGDOM	Unknown SUPERKINGDOM	Unknown SUBSPECIES	HG2255977;	0	2.411e-05	0	8.998e-05	0	0	2.754e-05	0	0.00013182	3.151e-05	3.143e-05	0.00013801	0	0	0	0	0	0	0	2.929e-05	0	0	0	0
Meta-Protein 10171	BLAST_ITIH1_HUMAN Inter-alpha-trypsin inhibitor heavy chain H1 OS=Homo sapiens GN=ITIH1 PE=1 SV=3_P19827	Alternative splicing;Cleavage on pair of basic residues;Complete proteome;Direct protein sequencing;Disulfide bond;Gamma-carboxyglutamic acid;Glycoprotein;Phosphoprotein;Polymorphism;Protease inhibitor;Proteoglycan;Reference proteome;Secreted;Serine protease inhibitor;Signal;	;	;K19014;K19015;	EMPTY	EMPTY	EMPTY	Unknown SPECIES	Unknown GENUS	Unknown FAMILY	Unknown ORDER	Mammalia	Chordata	Metazoa	Eukaryota	Unknown SUBSPECIES	HG5503154;	2.564e-05	0	0	0	0	0	0	0.00018548	0	0	3.143e-05	0	0	0	0	0	0	0	0	0	0	0	0	0
Meta-Protein 69220	Metagenome Unknown							Unknown SPECIES	Unknown GENUS	Unknown FAMILY	Unknown ORDER	Unknown CLASS	Unknown PHYLUM	Unknown KINGDOM	Unknown SUPERKINGDOM	Unknown SUBSPECIES	HG4355636;	0	0	0	0	0	3.787e-05	0.00011015	0.00010599	0	3.151e-05	0	6.901e-05	0	0	0	0	0	0	0	0	0	0	0	0
Meta-Protein 12507	Metagenome Unknown							Unknown SPECIES	Unknown GENUS	Unknown FAMILY	Unknown ORDER	Unknown CLASS	Unknown PHYLUM	Unknown KINGDOM	Unknown SUPERKINGDOM	Unknown SUBSPECIES	HG5267248;	7.692e-05	0	2.292e-05	0	0	3.787e-05	0	0	0	0	6.286e-05	0	0	2.818e-05	4.949e-05	2.863e-05	0	5.809e-05	2.796e-05	0	2.735e-05	0	0	0
Meta-Protein 8046	BLAST_RECG_ECOLI ATP-dependent DNA helicase RecG OS=Escherichia coli (strain K12) GN=recG PE=1 SV=1_P24230	ATP-binding;Complete proteome;DNA damage;DNA recombination;DNA repair;DNA-binding;Helicase;Hydrolase;Nucleotide-binding;Reference proteome;	3.6.4.12;	K03655;	EMPTY	EMPTY	EMPTY	Unknown SPECIES	Unknown GENUS	Unknown FAMILY	Unknown ORDER	Gammaproteobacteria	Proteobacteria	Unknown KINGDOM	Bacteria	Unknown SUBSPECIES	HG5383132;	5.128e-05	0	0	2.999e-05	3.419e-05	3.787e-05	0	0	0	0	3.143e-05	0	5.162e-05	0	2.475e-05	0	3.895e-05	0	5.591e-05	0	0	0	0	0
Meta-Protein 19232	BLAST_DKGA_CORSC 2,5-diketo-D-gluconic acid reductase A OS=Corynebacterium sp. (strain ATCC 31090) GN=dkgA PE=1 SV=3_P06632	Complete proteome;Isopeptide bond;Oxidoreductase;Reference proteome;Ubl conjugation;	1.-.-.-;	K06221;	UniRef50_Q8ZI40	UniRef90_A0QV10	UniRef100_A0QV10	Mycobacterium smegmatis	Mycobacterium	Mycobacteriaceae	Actinomycetales	Actinobacteria	Actinobacteria	Unknown KINGDOM	Bacteria	Mycobacterium smegmatis str. MC2 155	HG3806575;	0	0	4.584e-05	0	3.419e-05	0	0	0	0	0	0	0	5.162e-05	0	2.475e-05	0	7.79e-05	0	5.591e-05	0	0	0	0	3.099e-05
Meta-Protein 41852	BLAST_DHAK1_LISIN PTS-dependent dihydroxyacetone kinase 1, dihydroxyacetone-binding subunit DhaK OS=Listeria innocua serovar 6a (strain ATCC BAA-680 / CLIP 11262) GN=dhaK-1 PE=3 SV=1_Q927E6	3D-structure;Complete proteome;Glycerol metabolism;Kinase;Reference proteome;Transferase;	2.7.1.121;	K05878;	UniRef50_Q9CIV8	UniRef90_Q9CIV8	UniRef100_Q9CIV8	Lactococcus lactis subsp. lactis Il1403	Lactococcus	Streptococcaceae	Lactobacillales	Bacilli	Firmicutes	Unknown KINGDOM	Bacteria	Lactococcus lactis subsp. lactis	HG4255910;	0	0	0	0	0	3.787e-05	0	0	2.636e-05	3.151e-05	0	0	0	5.636e-05	0	2.863e-05	3.895e-05	2.904e-05	0	0	0	2.471e-05	0	3.099e-05
Meta-Protein 62318	BLAST_SUSC_BACTN TonB-dependent receptor SusC OS=Bacteroides thetaiotaomicron (strain ATCC 29148 / DSM 2079 / NCTC 10582 / E50 / VPI-5482) GN=susC PE=1 SV=1_Q8A1G1	Carbohydrate metabolism;Cell outer membrane;Complete proteome;Membrane;Receptor;Reference proteome;Signal;TonB box;Transmembrane;Transmembrane beta strand;Transport;	;	K21573;	UniRef50_Q8A1G1	UniRef90_Q8A1G1	UniRef100_Q8A1G1	Bacteroides thetaiotaomicron	Bacteroides	Bacteroidaceae	Bacteroidales	Bacteroidia	Bacteroidetes	Unknown KINGDOM	Bacteria	Bacteroides thetaiotaomicron VPI-5482	HG5527311;	0	0	4.584e-05	0	0	0	0	0	0	0	0	0	0	0	4.949e-05	5.727e-05	0	0	5.591e-05	5.858e-05	0	9.886e-05	0	6.198e-05
Meta-Protein 24570	BLAST_IMDH_TRIFO Inosine-5-monophosphate dehydrogenase OS=Tritrichomonas foetus GN=IMPDH PE=1 SV=1_P50097	3D-structure;CBS domain;Cytoplasm;GMP biosynthesis;Metal-binding;NAD;Oxidoreductase;Potassium;Purine biosynthesis;Repeat;	1.1.1.205;	;	UniRef50_P50097	UniRef90_P50097	UniRef100_P50097	Tritrichomonas suis	Tritrichomonas	Tritrichomonadidae	Tritrichomonadida	Unknown CLASS	Unknown PHYLUM	Unknown KINGDOM	Eukaryota	Unknown SUBSPECIES	HG5082189;	0	0	2.292e-05	0	0	0	0	0	5.273e-05	0	0	0	5.162e-05	0	2.475e-05	0	0	5.809e-05	0	0	0	4.943e-05	0	0.00012396
Meta-Protein 3193	BLAST_DHE4_COREF NADP-specific glutamate dehydrogenase OS=Corynebacterium efficiens (strain DSM 44549 / YS-314 / AJ 12310 / JCM 11189 / NBRC 100395) GN=gdh PE=3 SV=2_Q8RQP4	3D-structure;Complete proteome;Direct protein sequencing;NAD;NADP;Oxidoreductase;Reference proteome;	1.4.1.2;1.4.1.3;1.4.1.4;	;K00262;	EMPTY	EMPTY	EMPTY	Unknown SPECIES	Unknown GENUS	Unknown FAMILY	Unknown ORDER	Unknown CLASS	Unknown PHYLUM	Unknown KINGDOM	Unknown SUPERKINGDOM	Unknown SUBSPECIES	HG4875056;HG4890552;HG4864700;	0	0	2.292e-05	0	0	0	0	0	0	0	0	0	0	0	0	0	0	5.809e-05	5.591e-05	0	0	7.414e-05	0.00019533	0
Meta-Protein 25971	Metagenome Unknown							Unknown SPECIES	Unknown GENUS	Unknown FAMILY	Unknown ORDER	Unknown CLASS	Unknown PHYLUM	Unknown KINGDOM	Unknown SUPERKINGDOM	Unknown SUBSPECIES	HG1874110;	0	0	0	0	0	0	0	0	0	0	0	0	7.742e-05	2.818e-05	0	0.00014316	0	0	5.591e-05	2.929e-05	5.47e-05	2.471e-05	0	9.297e-05
Meta-Protein 18819	Metagenome Unknown							Unknown SPECIES	Unknown GENUS	Unknown FAMILY	Unknown ORDER	Unknown CLASS	Unknown PHYLUM	Unknown KINGDOM	Unknown SUPERKINGDOM	Unknown SUBSPECIES	HG0519577;	0	0	0	0	0	7.575e-05	0	0	0	0	0	0	2.581e-05	2.818e-05	0	0	0	0	5.591e-05	2.929e-05	0	2.471e-05	0	6.198e-05
Meta-Protein 10810	WHIA_CORU7 Putative sporulation transcription regulator WhiA OS=Corynebacterium urealyticum (strain ATCC 43042 / DSM 7109) GN=whiA PE=3 SV=1	Complete proteome;DNA-binding;Reference proteome;Transcription;Transcription regulation;	;	K09762;	UniRef50_Q9Z515	UniRef90_B1VDQ2	UniRef100_B1VDQ2	Corynebacterium urealyticum	Corynebacterium	Corynebacteriaceae	Actinomycetales	Actinobacteria	Actinobacteria	Unknown KINGDOM	Bacteria	Corynebacterium urealyticum DSM 7109	B1VDQ2;	2.564e-05	0	2.292e-05	2.999e-05	0	7.575e-05	0	0	0	0	0	3.45e-05	0	5.636e-05	2.475e-05	0	3.895e-05	0	0	5.858e-05	0	4.943e-05	2.442e-05	3.099e-05
Meta-Protein 50873	Metagenome Unknown							Unknown SPECIES	Unknown GENUS	Unknown FAMILY	Unknown ORDER	Unknown CLASS	Unknown PHYLUM	Unknown KINGDOM	Unknown SUPERKINGDOM	Unknown SUBSPECIES	HG4997787;	0	0	9.168e-05	0	0	0	0	0	0	3.151e-05	0	0	0	0	0	0	7.79e-05	0.0002033	0	0	0	2.471e-05	0.00031741	0
Meta-Protein 70393	BLAST_SIGK_MYCUA ECF RNA polymerase sigma factor SigK OS=Mycobacterium ulcerans (strain Agy99) GN=sigK PE=3 SV=1_A0PNM4	Complete proteome;DNA-binding;Reference proteome;Sigma factor;Transcription;Transcription regulation;	;	K03088;	UniRef50_P9WGG7-3	UniRef90_A0R2D4	UniRef100_A0R2D4	Mycobacterium smegmatis	Mycobacterium	Mycobacteriaceae	Actinomycetales	Actinobacteria	Actinobacteria	Unknown KINGDOM	Bacteria	Mycobacterium smegmatis str. MC2 155	HG2475549;	0	0	0	0	0	0	0	0	0	0	0	0	0	0	0	0	3.895e-05	0	0	0	0	0	0	3.099e-05
Meta-Protein 82395	BLAST_YHCR_BACSU Endonuclease YhcR OS=Bacillus subtilis (strain 168) GN=yhcR PE=1 SV=1_P54602	Calcium;Complete proteome;Endonuclease;Hydrolase;Manganese;Metal-binding;Nuclease;Nucleotide-binding;Reference proteome;Signal;	3.1.31.-;	;	UniRef50_P54602	UniRef90_P54602	UniRef100_P54602	Bacillus subtilis subsp. subtilis str. 168	Bacillus	Bacillaceae	Bacillales	Bacilli	Firmicutes	Unknown KINGDOM	Bacteria	Bacillus subtilis subsp. subtilis	HG5357808;	0	0	0	0	0	0	0	0	0	0	0	0	0	0	0	0	0	0	0	0	0	0	0	0
Meta-Protein 26857	BLAST_PFKA2_THET8 ATP-dependent 6-phosphofructokinase 2 (Fragment) OS=Thermus thermophilus (strain HB8 / ATCC 27634 / DSM 579) GN=pfkA2 PE=1 SV=3_P21778	ATP-binding;Allosteric enzyme;Complete proteome;Cytoplasm;Glycolysis;Kinase;Magnesium;Metal-binding;Nucleotide-binding;Reference proteome;Transferase;	2.7.1.11;	K00850;	UniRef50_P21777	UniRef90_C3KV06	UniRef100_A7FYW7	Clostridium botulinum	Clostridium	Clostridiaceae	Clostridiales	Clostridia	Firmicutes	Unknown KINGDOM	Bacteria	Unknown SUBSPECIES	HG4386710;	0	0	0	0	3.419e-05	0	0	0	5.273e-05	0	0	0	2.581e-05	5.636e-05	0	2.863e-05	3.895e-05	0	0	0	0	4.943e-05	0	3.099e-05
Meta-Protein 796	BLAST_DHE2_CLOSY NAD-specific glutamate dehydrogenase OS=Clostridium symbiosum GN=gdh PE=1 SV=4_P24295	3D-structure;Complete proteome;Direct protein sequencing;NAD;NADP;Oxidoreductase;Reference proteome;	1.4.1.2;1.4.1.3;1.4.1.4;	;K00262;	EMPTY	EMPTY	EMPTY	Unknown SPECIES	Unknown GENUS	Unknown FAMILY	Unknown ORDER	Unknown CLASS	Unknown PHYLUM	Unknown KINGDOM	Unknown SUPERKINGDOM	Unknown SUBSPECIES	HG4873493;HG4893234;	7.692e-05	0	9.168e-05	0	0	0	0	0	0	3.151e-05	0	0	7.742e-05	0	7.424e-05	0	0	2.904e-05	0	0	0	4.943e-05	7.325e-05	6.198e-05
Meta-Protein 31718	BLAST_CP4Z1_HUMAN Cytochrome P450 4Z1 OS=Homo sapiens GN=CYP4Z1 PE=2 SV=1_Q86W10	Complete proteome;Endoplasmic reticulum;Heme;Iron;Membrane;Metal-binding;Microsome;Monooxygenase;Oxidoreductase;Reference proteome;	1.14.14.1;	;	UniRef50_P33274	UniRef90_P33274	UniRef100_P33274	Rattus norvegicus	Rattus	Muridae	Rodentia	Mammalia	Chordata	Metazoa	Eukaryota	Unknown SUBSPECIES	HG5335177;	0	2.411e-05	4.584e-05	0	3.419e-05	0	2.754e-05	2.65e-05	2.636e-05	0	3.143e-05	0	0	0	0	5.727e-05	0	0	0	0	0	2.471e-05	0	0
Meta-Protein 18459	Metagenome Unknown							Unknown SPECIES	Unknown GENUS	Unknown FAMILY	Unknown ORDER	Unknown CLASS	Unknown PHYLUM	Unknown KINGDOM	Unknown SUPERKINGDOM	Unknown SUBSPECIES	HG5594299;	0	0	2.292e-05	5.999e-05	6.837e-05	0	5.508e-05	0	2.636e-05	3.151e-05	0	0	2.581e-05	0	0	0	0	0	2.796e-05	0	0	0	2.442e-05	0
Meta-Protein 322	BLAST_COTJC_BACSU Protein CotJC OS=Bacillus subtilis (strain 168) GN=cotJC PE=3 SV=1_Q45538	Complete proteome;Reference proteome;	;	K06334;	UniRef50_Q45538	UniRef90_Q45538	UniRef100_Q45538	Bacillus subtilis subsp. subtilis str. 168	Bacillus	Bacillaceae	Bacillales	Bacilli	Firmicutes	Unknown KINGDOM	Bacteria	Bacillus subtilis subsp. subtilis	HG2984483;HG2769521;	5.128e-05	0	0	2.999e-05	0	0	0	0	0	0	0	0	2.581e-05	0	0	2.863e-05	0	0	0	2.929e-05	0	2.471e-05	0	3.099e-05
Meta-Protein 9194	BLAST_YIAG_ECOLI Uncharacterized HTH-type transcriptional regulator YiaG OS=Escherichia coli (strain K12) GN=yiaG PE=4 SV=1_P0A9V5	Complete proteome;DNA-binding;Reference proteome;Transcription;Transcription regulation;	;	K07726;	UniRef50_P0A9V7	UniRef90_P0A9V7	UniRef100_P0A9V7	Escherichia coli	Escherichia	Enterobacteriaceae	Enterobacteriales	Gammaproteobacteria	Proteobacteria	Unknown KINGDOM	Bacteria	Unknown SUBSPECIES	HG0575421;	2.564e-05	0	0	5.999e-05	3.419e-05	0	2.754e-05	0	2.636e-05	3.151e-05	3.143e-05	0	0	0	0	5.727e-05	0	0	0	2.929e-05	2.735e-05	0	0	0
Meta-Protein 68598	TNNC2_RABIT Troponin C, skeletal muscle OS=Oryctolagus cuniculus GN=TNNC2 PE=1 SV=2	3D-structure;Acetylation;Calcium;Complete proteome;Direct protein sequencing;Metal-binding;Muscle protein;Reference proteome;Repeat;	;	K12042;	UniRef50_P63316	UniRef90_P02585	UniRef100_P02586	Oryctolagus cuniculus	Oryctolagus	Leporidae	Lagomorpha	Mammalia	Chordata	Metazoa	Eukaryota	Unknown SUBSPECIES	P02586;	0	0	0	0	0	0	0	0	0	0	0	0	0	0	2.475e-05	0	0	0.0002033	8.387e-05	0.00011716	0	0	0	6.198e-05
Meta-Protein 86664	BLAST_C7344_ORYSJ Cytochrome P450 734A4 OS=Oryza sativa subsp. japonica GN=CYP734A4 PE=2 SV=1_Q69XM6	Complete proteome;Growth regulation;Heme;Iron;Membrane;Metal-binding;Monooxygenase;Oxidoreductase;Reference proteome;Transmembrane;Transmembrane helix;	1.14.-.-;	K15639;	UniRef50_Q69XM6	UniRef90_Q69XM6	UniRef100_Q69XM6	Oryza sativa	Oryza	Poaceae	Poales	Liliopsida	Streptophyta	Viridiplantae	Eukaryota	Oryza sativa Japonica Group	HG3613540;	0	0	0	0	6.837e-05	3.787e-05	0	0	0	6.303e-05	0	3.45e-05	0	0	0	0	7.79e-05	0	0	0	0	4.943e-05	0	3.099e-05
Meta-Protein 52425	HIS6_PASMU Imidazole glycerol phosphate synthase subunit HisF OS=Pasteurella multocida (strain Pm70) GN=hisF PE=3 SV=1	Amino-acid biosynthesis;Complete proteome;Cytoplasm;Histidine biosynthesis;Lyase;Reference proteome;	4.1.3.-;	K02500;	UniRef50_P58800	UniRef90_Q9CLM0	UniRef100_Q9CLM0	Pasteurella multocida subsp. multocida str. Pm70	Pasteurella	Pasteurellaceae	Pasteurellales	Gammaproteobacteria	Proteobacteria	Unknown KINGDOM	Bacteria	Pasteurella multocida subsp. multocida	Q9CLM0;	0	0	2.292e-05	5.999e-05	0	0	0	0	7.909e-05	0	3.143e-05	0	0	0	4.949e-05	2.863e-05	0	2.904e-05	0	2.929e-05	5.47e-05	2.471e-05	4.883e-05	0
Meta-Protein 11788	Metagenome Unknown							Unknown SPECIES	Unknown GENUS	Unknown FAMILY	Unknown ORDER	Unknown CLASS	Unknown PHYLUM	Unknown KINGDOM	Unknown SUPERKINGDOM	Unknown SUBSPECIES	HG3471240;	2.564e-05	0	0	2.999e-05	0	3.787e-05	0	0	0	3.151e-05	0	6.901e-05	5.162e-05	2.818e-05	0	2.863e-05	0	5.809e-05	0	5.858e-05	2.735e-05	0	0	3.099e-05
Meta-Protein 12499	Metagenome Unknown							Unknown SPECIES	Unknown GENUS	Unknown FAMILY	Unknown ORDER	Unknown CLASS	Unknown PHYLUM	Unknown KINGDOM	Unknown SUPERKINGDOM	Unknown SUBSPECIES	HG4081553;	2.564e-05	2.411e-05	0	0	0	0	2.754e-05	0	0	0	3.143e-05	6.901e-05	0	0	0	0	3.895e-05	0	0	0	0	0	0	0
Meta-Protein 1126	Metagenome Unknown	ATP-binding;Complete proteome;Cytoplasm;DNA-binding;Isomerase;Nucleotide-binding;Reference proteome;Topoisomerase;	5.99.1.3;	K02469;	EMPTY	EMPTY	EMPTY	Unknown SPECIES	Unknown GENUS	Unknown FAMILY	Unknown ORDER	Unknown CLASS	Unknown PHYLUM	Unknown KINGDOM	Bacteria	Unknown SUBSPECIES	HG0065137;HG3613869;HG3364746;	0	0	2.292e-05	0	0	0	0	2.65e-05	0	3.151e-05	0	3.45e-05	5.162e-05	0	0	0	0	2.904e-05	2.796e-05	2.929e-05	0	0	0	9.297e-05
Meta-Protein 23838	BLAST_CODY_BACWK GTP-sensing transcriptional pleiotropic repressor CodY OS=Bacillus weihenstephanensis (strain KBAB4) GN=codY PE=3 SV=1_A9VT66	Complete proteome;Cytoplasm;DNA-binding;GTP-binding;Nucleotide-binding;Repressor;Transcription;Transcription regulation;	;	K03706;	UniRef50_B0K9V2	UniRef90_B0K9V2	UniRef100_B0K1T5	Thermoanaerobacter sp. X514	Thermoanaerobacter	Thermoanaerobacteraceae	Thermoanaerobacterales	Clostridia	Firmicutes	Unknown KINGDOM	Bacteria	Unknown SUBSPECIES	HG2894106;	0	0	4.584e-05	5.999e-05	0	0	0	0	5.273e-05	3.151e-05	3.143e-05	0	2.581e-05	0	2.475e-05	0	0	2.904e-05	0	0	0	2.471e-05	2.442e-05	6.198e-05
Meta-Protein 13803	BLAST_MFSD1_HUMAN Major facilitator superfamily domain-containing protein 1 OS=Homo sapiens GN=MFSD1 PE=2 SV=2_Q9H3U5	Alternative splicing;Complete proteome;Membrane;Polymorphism;Reference proteome;Transmembrane;Transmembrane helix;Transport;	;	;	UniRef50_Q9H3U5	UniRef90_Q9H3U5	UniRef100_Q9H3U5	Homo sapiens	Homo	Hominidae	Primates	Mammalia	Chordata	Metazoa	Eukaryota	Unknown SUBSPECIES	HG1981494;	5.128e-05	0	0	0	3.419e-05	0	8.262e-05	2.65e-05	2.636e-05	3.151e-05	3.143e-05	0	0	0	0	2.863e-05	0	0	0	0	2.735e-05	0	0	0
Meta-Protein 48685	BLAST_RL24_BACFR 50S ribosomal protein L24 OS=Bacteroides fragilis (strain YCH46) GN=rplX PE=3 SV=1_Q64NL9	Complete proteome;RNA-binding;Reference proteome;Ribonucleoprotein;Ribosomal protein;rRNA-binding;	;	K02895;	UniRef50_A1USM5	UniRef90_A6KYI4	UniRef100_A6KYI4	Bacteroides vulgatus	Bacteroides	Bacteroidaceae	Bacteroidales	Bacteroidia	Bacteroidetes	Unknown KINGDOM	Bacteria	Bacteroides vulgatus ATCC 8482	HG1197189;	0	0	2.292e-05	0	0	0	0	0	0	0	0	0	0	0	0	0	0	0	0	0	0	0	4.883e-05	0
Meta-Protein 33497	BLAST_ACEA_BACHD Isocitrate lyase OS=Bacillus halodurans (strain ATCC BAA-125 / DSM 18197 / FERM 7344 / JCM 9153 / C-125) GN=aceA PE=3 SV=1_Q9K9H0	3D-structure;Alternative splicing;Cobalt;Complete proteome;Direct protein sequencing;Glyoxylate bypass;Isopeptide bond;Lyase;Magnesium;Manganese;Metal-binding;Multifunctional enzyme;Phosphoprotein;Reference proteome;Transferase;Tricarboxylic acid cycle;Ubl conjugation;	2.3.3.9;4.1.3.1;4.1.3.30;	;K01637;	EMPTY	EMPTY	EMPTY	Unknown SPECIES	Unknown GENUS	Unknown FAMILY	Unknown ORDER	Unknown CLASS	Unknown PHYLUM	Unknown KINGDOM	Unknown SUPERKINGDOM	Unknown SUBSPECIES	HG4759142;	0	2.411e-05	0	2.999e-05	0.00010256	0	2.754e-05	0	2.636e-05	0	0	0	0	0.00011271	0	0	3.895e-05	0	0	0	2.735e-05	2.471e-05	0	0
Meta-Protein 15149	AMPPA_THEKO AMP phosphorylase OS=Thermococcus kodakarensis (strain ATCC BAA-918 / JCM 12380 / KOD1) GN=deoA PE=1 SV=1	3D-structure;Allosteric enzyme;Complete proteome;Glycosyltransferase;Reference proteome;Transferase;	2.4.2.57;	K18931;	UniRef50_Q5JCX3	UniRef90_Q5JCX3	UniRef100_Q5JCX3	Thermococcus kodakarensis	Thermococcus	Thermococcaceae	Thermococcales	Thermococci	Euryarchaeota	Unknown KINGDOM	Archaea	Thermococcus kodakarensis KOD1	Q5JCX3;	2.564e-05	4.822e-05	0	2.999e-05	0	0	2.754e-05	0	5.273e-05	3.151e-05	3.143e-05	0	0	0	0	0	0	0	0	0	0	2.471e-05	2.442e-05	0
Meta-Protein 11351	BLAST_ENO_THEP3 Enolase OS=Thermoanaerobacter pseudethanolicus (strain ATCC 33223 / 39E) GN=eno PE=3 SV=1_B0K882	3D-structure;Complete proteome;Cytoplasm;Direct protein sequencing;Glycolysis;Lyase;Magnesium;Metal-binding;Phosphoprotein;Reference proteome;Secreted;Sporulation;Virulence;	4.2.1.11;	;K01689;	EMPTY	EMPTY	EMPTY	Unknown SPECIES	Unknown GENUS	Unknown FAMILY	Unknown ORDER	Unknown CLASS	Unknown PHYLUM	Unknown KINGDOM	Bacteria	Unknown SUBSPECIES	HG4926048;	2.564e-05	0	2.292e-05	5.999e-05	0	0	0	0	5.273e-05	0	0	0	0	0	0	5.727e-05	0	5.809e-05	0	2.929e-05	0	0	0	3.099e-05
Meta-Protein 108458	Metagenome Unknown							Unknown SPECIES	Unknown GENUS	Unknown FAMILY	Unknown ORDER	Unknown CLASS	Unknown PHYLUM	Unknown KINGDOM	Unknown SUPERKINGDOM	Unknown SUBSPECIES	HG5456691;	0	0	0	0	0	0	0	0	0.00010545	0	0	0	0	0	0	0	0	0	0	0	0.00019144	0	0	0
Meta-Protein 42958	BLAST_GNGF_THETU Putative gluconeogenesis factor OS=Thermoanaerobacterium thermosulfurigenes PE=3 SV=1_P38541	Complete proteome;Cytoplasm;Reference proteome;	;	;	UniRef50_Q97LP2	UniRef90_Q97LP2	UniRef100_Q97LP2	Clostridium acetobutylicum	Clostridium	Clostridiaceae	Clostridiales	Clostridia	Firmicutes	Unknown KINGDOM	Bacteria	Clostridium acetobutylicum ATCC 824	HG1108494;	0	0	2.292e-05	0	0	3.787e-05	5.508e-05	0	2.636e-05	0	0	0	0	2.818e-05	0	0.00011453	3.895e-05	0	5.591e-05	0	2.735e-05	0	2.442e-05	0
Meta-Protein 21066	BLAST_KANF_STRKN 2-deoxystreptamine glucosyltransferase OS=Streptomyces kanamyceticus GN=kanF PE=1 SV=1_Q65CC1	;	;	;	UniRef50_Q48453	UniRef90_Q48453	UniRef100_Q48453	Klebsiella pneumoniae	Klebsiella	Enterobacteriaceae	Enterobacteriales	Gammaproteobacteria	Proteobacteria	Unknown KINGDOM	Bacteria	Unknown SUBSPECIES	HG4444696;	0	0	0	0	3.419e-05	3.787e-05	0	0	0	3.151e-05	0	3.45e-05	5.162e-05	0	2.475e-05	2.863e-05	3.895e-05	0	2.796e-05	2.929e-05	0	2.471e-05	0	3.099e-05
Meta-Protein 11969	BLAST_OGA_BACTN O-GlcNAcase BT_4395 OS=Bacteroides thetaiotaomicron (strain ATCC 29148 / DSM 2079 / NCTC 10582 / E50 / VPI-5482) GN=BT_4395 PE=1 SV=1_Q89ZI2	3D-structure;Complete proteome;Glycosidase;Hydrolase;Reference proteome;Signal;	3.2.1.169;	K01197;	UniRef50_Q89ZI2	UniRef90_Q89ZI2	UniRef100_Q89ZI2	Bacteroides thetaiotaomicron	Bacteroides	Bacteroidaceae	Bacteroidales	Bacteroidia	Bacteroidetes	Unknown KINGDOM	Bacteria	Bacteroides thetaiotaomicron VPI-5482	HG5394573;	2.564e-05	0	2.292e-05	8.998e-05	3.419e-05	3.787e-05	2.754e-05	0	5.273e-05	6.303e-05	0	0	0	0	0	5.727e-05	0	0	0	0	5.47e-05	0	0	0
Meta-Protein 18370	BLAST_G3P_CLOPA Glyceraldehyde-3-phosphate dehydrogenase OS=Clostridium pasteurianum GN=gap PE=1 SV=1_Q59309	Cytoplasm;Direct protein sequencing;Glycolysis;NAD;Nucleotide-binding;Oxidoreductase;	1.2.1.12;	;	UniRef50_P0C0G6	UniRef90_O52631	UniRef100_Q59309	Clostridium pasteurianum	Clostridium	Clostridiaceae	Clostridiales	Clostridia	Firmicutes	Unknown KINGDOM	Bacteria	Unknown SUBSPECIES	HG4291014;	5.128e-05	0	0	0	0	0	0	0	0	0	0	0	5.162e-05	0	0	0	0	0	0	0	2.735e-05	7.414e-05	0	0.00012396
Meta-Protein 69031	BLAST_AMY_BACSU Alpha-amylase OS=Bacillus subtilis (strain 168) GN=amyE PE=1 SV=2_P00691	3D-structure;Calcium;Carbohydrate metabolism;Complete proteome;Glycosidase;Hydrolase;Metal-binding;Reference proteome;Secreted;Signal;	3.2.1.1;	K01176;	UniRef50_P00691	UniRef90_P00691	UniRef100_P00691	Bacillus subtilis subsp. subtilis str. 168	Bacillus	Bacillaceae	Bacillales	Bacilli	Firmicutes	Unknown KINGDOM	Bacteria	Bacillus subtilis subsp. subtilis	HG5162780;	0	0	0	0	0	0	0	0	0	0	0	0	0	0	2.475e-05	0	0	0	0	0	0	0.00022243	0	0
Meta-Protein 26254	BLAST_VIRD4_BARHE Type IV secretion system-coupling protein VirD4 OS=Bartonella henselae (strain ATCC 49882 / DSM 28221 / Houston 1) GN=virD4 PE=3 SV=1_Q6G2A8	Cell membrane;Complete proteome;Membrane;Transmembrane;Transmembrane helix;Transport;Virulence;	;	K03205;	UniRef50_Q6G2A8	UniRef90_Q6G2A8	UniRef100_Q6G2A8	Bartonella henselae	Bartonella	Bartonellaceae	Rhizobiales	Alphaproteobacteria	Proteobacteria	Unknown KINGDOM	Bacteria	Bartonella henselae str. Houston-1	HG5232016;	0	0	0	0	3.419e-05	0	0	0	0	3.151e-05	6.286e-05	0	2.581e-05	2.818e-05	0	0	0	0	0	0	0	0	0	3.099e-05
Meta-Protein 38504	BLAST_RIBX_BACTN D-ribitol-5-phosphate phosphatase OS=Bacteroides thetaiotaomicron (strain ATCC 29148 / DSM 2079 / NCTC 10582 / E50 / VPI-5482) GN=BT_0970 PE=1 SV=1_Q8A947	3D-structure;Complete proteome;Hydrolase;Magnesium;Metal-binding;Reference proteome;	3.1.3.-;3.1.3.104;	K21063;	UniRef50_Q8A947	UniRef90_Q8A947	UniRef100_Q8A947	Bacteroides thetaiotaomicron	Bacteroides	Bacteroidaceae	Bacteroidales	Bacteroidia	Bacteroidetes	Unknown KINGDOM	Bacteria	Bacteroides thetaiotaomicron VPI-5482	HG2745161;	0	0	0	0	0	0.00011362	0	0	0	0	0	0	0	2.818e-05	9.899e-05	0	0	5.809e-05	8.387e-05	0	0	0	0	9.297e-05
Meta-Protein 71602	BLAST_KPYK_LEIBR Pyruvate kinase (Fragment) OS=Leishmania braziliensis PE=2 SV=1_Q04668	ATP-binding;Complete proteome;Glycolysis;Kinase;Magnesium;Metal-binding;Nucleotide-binding;Potassium;Pyruvate;Reference proteome;Transferase;	2.7.1.40;	K00873;	UniRef50_Q46078	UniRef90_Q46078	UniRef100_Q46078	Corynebacterium glutamicum	Corynebacterium	Corynebacteriaceae	Actinomycetales	Actinobacteria	Actinobacteria	Unknown KINGDOM	Bacteria	Corynebacterium glutamicum ATCC 13032	HG5076629;	0	0	0	0	0	0	0	0	0	9.454e-05	0	0	0	0	0	0	0	0	0	5.858e-05	0	4.943e-05	0	3.099e-05
Meta-Protein 56137	BLAST_2SS_SOYBN 2S albumin OS=Glycine max PE=1 SV=2_P19594	Complete proteome;Direct protein sequencing;Disulfide bond;Reference proteome;Seed storage protein;Signal;Storage protein;	;	;	UniRef50_P19594	UniRef90_P19594	UniRef100_P19594	Glycine max	Glycine	Fabaceae	Fabales	Unknown CLASS	Streptophyta	Viridiplantae	Eukaryota	Unknown SUBSPECIES	HG2010416;	0	0	0	0	0	0	0	0	0	0	0.00012572	0	0	0	0	0	0	0	0	0	0	0	0	9.297e-05
Meta-Protein 24791	BLAST_GLMU_BACCL Bifunctional protein GlmU (Fragment) OS=Bacillus caldolyticus GN=glmU PE=3 SV=1_P42817	Acyltransferase;Cell shape;Cell wall biogenesis/degradation;Complete proteome;Cytoplasm;Magnesium;Metal-binding;Multifunctional enzyme;Nucleotidyltransferase;Peptidoglycan synthesis;Reference proteome;Repeat;Transferase;	2.3.1.157;2.7.7.23;	K04042;	UniRef50_Q65PH1	UniRef90_Q8R752	UniRef100_Q8R752	Thermoanaerobacter tengcongensis MB4	Caldanaerobacter	Thermoanaerobacteraceae	Thermoanaerobacterales	Clostridia	Firmicutes	Unknown KINGDOM	Bacteria	Caldanaerobacter subterraneus subsp. tengcongensis	HG3422118;	0	0	0	0	0	0	0	0	0	0	0	0	2.581e-05	0	0	0	0	0	0	0	0	4.943e-05	0	0
Meta-Protein 50527	BLAST_YIHP_ECOLI Putative 2,3-dihydroxypropane-1-sulfonate exporter OS=Escherichia coli (strain K12) GN=yihP PE=1 SV=3_P32137	Cell membrane;Complete proteome;Membrane;Reference proteome;Symport;Transmembrane;Transmembrane helix;Transport;	;	K03292;	UniRef50_P94488	UniRef90_P94488	UniRef100_P94488	Bacillus subtilis subsp. subtilis str. 168	Bacillus	Bacillaceae	Bacillales	Bacilli	Firmicutes	Unknown KINGDOM	Bacteria	Bacillus subtilis subsp. subtilis	HG4599267;	0	0	2.292e-05	0	0	0	0	0	2.636e-05	3.151e-05	0	0	0	0	2.475e-05	2.863e-05	0	5.809e-05	0	0	8.205e-05	4.943e-05	4.883e-05	0
Meta-Protein 10415	BLAST_DTC_ARATH Mitochondrial dicarboxylate/tricarboxylate transporter DTC OS=Arabidopsis thaliana GN=DTC PE=1 SV=1_Q9C5M0	Complete proteome;Membrane;Mitochondrion;Mitochondrion inner membrane;Reference proteome;Repeat;Transmembrane;Transmembrane helix;Transport;	;	K15104;	UniRef50_Q9C5M0	UniRef90_Q9C5M0	UniRef100_Q9C5M0	Arabidopsis thaliana	Arabidopsis	Brassicaceae	Brassicales	Unknown CLASS	Streptophyta	Viridiplantae	Eukaryota	Unknown SUBSPECIES	HG4333514;	2.564e-05	0	2.292e-05	2.999e-05	0	3.787e-05	0	0	5.273e-05	6.303e-05	0	0	2.581e-05	0	0	0	3.895e-05	2.904e-05	5.591e-05	0	0	0	2.442e-05	3.099e-05
Meta-Protein 10730	BLAST_PTXBC_STAHJ PTS system EIIBC component SH0741 OS=Staphylococcus haemolyticus (strain JCSC1435) GN=SH0741 PE=3 SV=1_Q4L8H5	Cell membrane;Complete proteome;Kinase;Membrane;Phosphotransferase system;Reference proteome;Sugar transport;Transferase;Transmembrane;Transmembrane helix;Transport;	2.7.1.-;	K02809;K02810;	UniRef50_Q797S1	UniRef90_Q797S1	UniRef100_Q797S1	Bacillus subtilis subsp. subtilis str. 168	Bacillus	Bacillaceae	Bacillales	Bacilli	Firmicutes	Unknown KINGDOM	Bacteria	Bacillus subtilis subsp. subtilis	HG4925751;	5.128e-05	4.822e-05	0	0	0	0	0	7.949e-05	0	0	6.286e-05	0	0	0	0	0	0	0	0	2.929e-05	0	0	0	0
Meta-Protein 18224	ACKA_HELMI Acetate kinase OS=Heliobacterium modesticaldum (strain ATCC 51547 / Ice1) GN=ackA PE=3 SV=1	ATP-binding;Complete proteome;Cytoplasm;Kinase;Magnesium;Metal-binding;Nucleotide-binding;Reference proteome;Transferase;	2.7.2.1;	K00925;	UniRef50_B5Y7W0	UniRef90_B0TGV2	UniRef100_B0TGV2	Heliobacterium modesticaldum	Heliobacterium	Heliobacteriaceae	Clostridiales	Clostridia	Firmicutes	Unknown KINGDOM	Bacteria	Heliobacterium modesticaldum Ice1	B0TGV2;	0.0001282	0	0	2.999e-05	0	0	0	0	0	0	0	0	0	0	0	0	0	0	0	0	0	0	0	0
Meta-Protein 15499	BLAST_YWQD_BACSU Tyrosine-protein kinase YwqD OS=Bacillus subtilis (strain 168) GN=ywqD PE=1 SV=1_P96716	ATP-binding;Capsule biogenesis/degradation;Complete proteome;Exopolysaccharide synthesis;Kinase;Nucleotide-binding;Phosphoprotein;Reference proteome;Transferase;Tyrosine-protein kinase;	2.7.10.2;	;	UniRef50_P96716	UniRef90_P96716	UniRef100_P96716	Bacillus subtilis subsp. subtilis str. 168	Bacillus	Bacillaceae	Bacillales	Bacilli	Firmicutes	Unknown KINGDOM	Bacteria	Bacillus subtilis subsp. subtilis	HG3273454;	2.564e-05	2.411e-05	4.584e-05	2.999e-05	3.419e-05	0	0	0	5.273e-05	0	0	0	2.581e-05	0	2.475e-05	0	0	0	2.796e-05	0	0	0	0	6.198e-05
Meta-Protein 24811	Metagenome Unknown							Unknown SPECIES	Unknown GENUS	Unknown FAMILY	Unknown ORDER	Unknown CLASS	Unknown PHYLUM	Unknown KINGDOM	Unknown SUPERKINGDOM	Unknown SUBSPECIES	HG3616496;	0	2.411e-05	2.292e-05	0	0	7.575e-05	0	0	0	6.303e-05	0	0	2.581e-05	0.00016907	4.949e-05	0	0	5.809e-05	0	5.858e-05	0	0	2.442e-05	0
Meta-Protein 23867	Metagenome Unknown							Unknown SPECIES	Unknown GENUS	Unknown FAMILY	Unknown ORDER	Unknown CLASS	Unknown PHYLUM	Unknown KINGDOM	Unknown SUPERKINGDOM	Unknown SUBSPECIES	HG5166165;	0	0	0	0	0	0	0	0	0	0	0	0	0.00023227	0	0.00014848	0	0	0	0	0	0	0	0	9.297e-05
Meta-Protein 37759	LDHA_PIG L-lactate dehydrogenase A chain OS=Sus scrofa GN=LDHA PE=1 SV=3	3D-structure;Acetylation;Complete proteome;Cytoplasm;Direct protein sequencing;Isopeptide bond;NAD;Oxidoreductase;Phosphoprotein;Reference proteome;Ubl conjugation;	1.1.1.27;	;	UniRef50_P00339	UniRef90_P00339	UniRef100_P00339	Sus scrofa	Sus	Suidae	Unknown ORDER	Mammalia	Chordata	Metazoa	Eukaryota	Unknown SUBSPECIES	P00339;	0	2.411e-05	0	0	0	7.575e-05	0	0	0	0	0	0	0	0.0003945	4.949e-05	0	0	2.904e-05	5.591e-05	0	0	0	2.442e-05	3.099e-05
Meta-Protein 16284	BLAST_RRBR1_CLOAB Reverse rubrerythrin-1 OS=Clostridium acetobutylicum (strain ATCC 824 / DSM 792 / JCM 1419 / LMG 5710 / VKM B-1787) GN=rbr3A PE=1 SV=1_Q97D82	Complete proteome;Detoxification;Direct protein sequencing;Electron transport;Iron;Metal-binding;NAD;Oxidoreductase;Peroxidase;Reference proteome;Stress response;Transport;	1.11.1.1;	;	UniRef50_Q97D83	UniRef90_Q97D83	UniRef100_Q97D82	Clostridium acetobutylicum	Clostridium	Clostridiaceae	Clostridiales	Clostridia	Firmicutes	Unknown KINGDOM	Bacteria	Clostridium acetobutylicum ATCC 824	HG2395988;	0.00015384	0	0	5.999e-05	0.00010256	0	0	0	0	0	0	0	0	0	0	0	0	0	0	0	0	0	0	0
Meta-Protein 1535	BLAST_RS8_BACTN 30S ribosomal protein S8 OS=Bacteroides thetaiotaomicron (strain ATCC 29148 / DSM 2079 / NCTC 10582 / E50 / VPI-5482) GN=rpsH PE=3 SV=1_Q8A490	Complete proteome;RNA-binding;Reference proteome;Ribonucleoprotein;Ribosomal protein;rRNA-binding;	;	K02994;	UniRef50_A9KD17	EMPTY	UniRef100_A7GK34	Unknown SPECIES	Unknown GENUS	Unknown FAMILY	Unknown ORDER	Unknown CLASS	Unknown PHYLUM	Unknown KINGDOM	Bacteria	Unknown SUBSPECIES	HG1589966;HG2080473;HG1728824;HG1589949;HG1751990;HG1747801;HG1594984;	0	2.411e-05	6.876e-05	0	0	0	0	0	0	0	0	0	5.162e-05	0	4.949e-05	2.863e-05	0	0	0	0	5.47e-05	7.414e-05	2.442e-05	0
Meta-Protein 12868	BLAST_RNC_CALS4 Ribonuclease 3 OS=Caldanaerobacter subterraneus subsp. tengcongensis (strain DSM 15242 / JCM 11007 / NBRC 100824 / MB4) GN=rnc PE=3 SV=1_Q8R9W3	Complete proteome;Cytoplasm;Endonuclease;Hydrolase;Magnesium;Metal-binding;Nuclease;RNA-binding;Reference proteome;mRNA processing;rRNA processing;rRNA-binding;tRNA processing;	3.1.26.3;	K03685;	UniRef50_Q8R9W3	UniRef90_Q8R9W3	UniRef100_Q8R9W3	Thermoanaerobacter tengcongensis MB4	Caldanaerobacter	Thermoanaerobacteraceae	Thermoanaerobacterales	Clostridia	Firmicutes	Unknown KINGDOM	Bacteria	Caldanaerobacter subterraneus subsp. tengcongensis	HG3184939;	2.564e-05	0	0	0	0	0	0	0	2.636e-05	3.151e-05	0	0	2.581e-05	2.818e-05	0	0	3.895e-05	0	2.796e-05	5.858e-05	0	2.471e-05	2.442e-05	0
Meta-Protein 659	BLAST_RS3_BIFA0 30S ribosomal protein S3 OS=Bifidobacterium animalis subsp. lactis (strain AD011) GN=rpsC PE=3 SV=1_B8DW19	Chloroplast;Complete proteome;Plastid;RNA-binding;Reference proteome;Ribonucleoprotein;Ribosomal protein;rRNA-binding;	;	;K02982;	EMPTY	EMPTY	EMPTY	Unknown SPECIES	Unknown GENUS	Unknown FAMILY	Unknown ORDER	Unknown CLASS	Unknown PHYLUM	Unknown KINGDOM	Unknown SUPERKINGDOM	Unknown SUBSPECIES	HG3689951;HG3075187;	2.564e-05	0	0	0	0	0	0	0	0	9.454e-05	0	6.901e-05	0.00010323	0	0	0	0	0	0	0	0	0	0	3.099e-05
Meta-Protein 38889	BLAST_DJLC_ECOLI Uncharacterized J domain-containing protein DjlC OS=Escherichia coli (strain K12) GN=djlC PE=4 SV=1_P77359	Chaperone;Complete proteome;Reference proteome;	;	;	UniRef50_P77359	UniRef90_P77359	UniRef100_P77359	Escherichia coli	Escherichia	Enterobacteriaceae	Enterobacteriales	Gammaproteobacteria	Proteobacteria	Unknown KINGDOM	Bacteria	Escherichia coli K-12	HG5000870;	0	0	0	0	3.419e-05	3.787e-05	0	2.65e-05	0	0	3.143e-05	0	0	2.818e-05	0	0	3.895e-05	2.904e-05	2.796e-05	0	2.735e-05	4.943e-05	0	3.099e-05
Meta-Protein 24092	Metagenome Unknown							Unknown SPECIES	Unknown GENUS	Unknown FAMILY	Unknown ORDER	Unknown CLASS	Unknown PHYLUM	Unknown KINGDOM	Unknown SUPERKINGDOM	Unknown SUBSPECIES	HG5058009;	0	0	0.00013752	0	0	0	0	0	0	0	0	0	0.00028389	0	7.424e-05	0	0	0	0	0	0	0	0	0
Meta-Protein 10362	BLAST_PGK2_HUMAN Phosphoglycerate kinase 2 OS=Homo sapiens GN=PGK2 PE=1 SV=3_P07205	3D-structure;ATP-binding;Acetylation;Alternative splicing;Calmodulin-binding;Cell wall;Cell wall biogenesis/degradation;Complete proteome;Cytoplasm;Direct protein sequencing;Disease mutation;Glycolysis;Hereditary hemolytic anemia;Isopeptide bond;Kinase;Nucleotide-binding;Phosphoprotein;Polymorphism;Reference proteome;Secreted;Transferase;Ubl conjugation;	2.7.2.3;	;K00927;	EMPTY	EMPTY	EMPTY	Unknown SPECIES	Unknown GENUS	Unknown FAMILY	Unknown ORDER	Unknown CLASS	Unknown PHYLUM	Unknown KINGDOM	Eukaryota	Unknown SUBSPECIES	HG4720676;	0.00020512	7.233e-05	0	0	0	0	0	0	0	0	0	0	0	0.00011271	0	0	0	0	5.591e-05	0.00023432	0	0	0	0
Meta-Protein 25046	BLAST_G3P_CLOPA Glyceraldehyde-3-phosphate dehydrogenase OS=Clostridium pasteurianum GN=gap PE=1 SV=1_Q59309	Cytoplasm;Direct protein sequencing;Glycolysis;NAD;Nucleotide-binding;Oxidoreductase;	1.2.1.12;	;	UniRef50_P0C0G6	UniRef90_O52631	UniRef100_Q59309	Clostridium pasteurianum	Clostridium	Clostridiaceae	Clostridiales	Clostridia	Firmicutes	Unknown KINGDOM	Bacteria	Unknown SUBSPECIES	HG4244700;	0	0	0	0	3.419e-05	0	0	0	0	0	0	0	0.00012904	0	0	0	0	0	0	0	0	0	0	0
Meta-Protein 12504	BLAST_HEPC_BACSE Heparin-sulfate lyase OS=Bacteroides stercoris GN=hepC PE=1 SV=1_C7EXL6	3D-structure;Complete proteome;Direct protein sequencing;Lyase;Periplasm;Reference proteome;Signal;	4.2.2.8;	;K19052;	EMPTY	EMPTY	EMPTY	Unknown SPECIES	Unknown GENUS	Unknown FAMILY	Unknown ORDER	Unknown CLASS	Bacteroidetes	Unknown KINGDOM	Bacteria	Unknown SUBSPECIES	HG5342197;	2.564e-05	2.411e-05	2.292e-05	0	0	3.787e-05	2.754e-05	5.299e-05	0	0	6.286e-05	0	0	0	0	0	3.895e-05	0	5.591e-05	2.929e-05	0	0	0	0
Meta-Protein 25909	BLAST_RS11_CLOTH 30S ribosomal protein S11 OS=Clostridium thermocellum (strain ATCC 27405 / DSM 1237 / NBRC 103400 / NCIMB 10682 / NRRL B-4536 / VPI 7372) GN=rpsK PE=3 SV=1_A3DJJ9	Complete proteome;RNA-binding;Reference proteome;Ribonucleoprotein;Ribosomal protein;rRNA-binding;	;	K02948;	UniRef50_Q6N4V6	UniRef90_A6LPT8	UniRef100_B9DYD5	Clostridium kluyveri	Clostridium	Clostridiaceae	Clostridiales	Clostridia	Firmicutes	Unknown KINGDOM	Bacteria	Unknown SUBSPECIES	HG1996917;	0	0	2.292e-05	0	0	0	0	0	0	0	0	0	0.00010323	0	4.949e-05	0	0	0	0	0	0	2.471e-05	0	0
Meta-Protein 37562	BLAST_CATL1_HUMAN Cathepsin L1 OS=Homo sapiens GN=CTSL PE=1 SV=2_P07711	3D-structure;Complete proteome;Direct protein sequencing;Disulfide bond;Glycoprotein;Hydrolase;Lysosome;Protease;Reference proteome;Secreted;Signal;Thiol protease;Zymogen;	3.4.22.15;3.4.22.43;	;K01365;K01375;	EMPTY	EMPTY	EMPTY	Unknown SPECIES	Unknown GENUS	Unknown FAMILY	Unknown ORDER	Mammalia	Chordata	Metazoa	Eukaryota	Unknown SUBSPECIES	HG4209268;	0	4.822e-05	4.584e-05	2.999e-05	6.837e-05	3.787e-05	2.754e-05	2.65e-05	0	0	0	0.00010351	0	0	0	0	0	0	2.796e-05	0	2.735e-05	0	0	0
Meta-Protein 17463	Metagenome Unknown							Unknown SPECIES	Unknown GENUS	Unknown FAMILY	Unknown ORDER	Unknown CLASS	Unknown PHYLUM	Unknown KINGDOM	Unknown SUPERKINGDOM	Unknown SUBSPECIES	HG5053985;	2.564e-05	0	0	0	3.419e-05	0	2.754e-05	2.65e-05	2.636e-05	0	0	3.45e-05	0	0	2.475e-05	0	0	0	5.591e-05	0	0	0	0	0
Meta-Protein 26501	BLAST_RS11_LACGA 30S ribosomal protein S11 OS=Lactobacillus gasseri (strain ATCC 33323 / DSM 20243 / JCM 1131 / NCIMB 11718 / AM63) GN=rpsK PE=3 SV=1_Q046A1	Complete proteome;RNA-binding;Reference proteome;Ribonucleoprotein;Ribosomal protein;rRNA-binding;	;	K02948;	UniRef50_A7HBP3	UniRef90_Q5FM66	UniRef100_Q046A1	Unknown SPECIES	Lactobacillus	Lactobacillaceae	Lactobacillales	Bacilli	Firmicutes	Unknown KINGDOM	Bacteria	Unknown SUBSPECIES	HG1560327;	0	0	0	0	0	0	0	0	2.636e-05	0	0	0	5.162e-05	0	2.475e-05	0	7.79e-05	0	0	0	5.47e-05	0	2.442e-05	0
Meta-Protein 2663	BLAST_TRA6_ENTFA Transposase for insertion sequence element IS256 in transposon Tn4001 OS=Enterococcus faecalis (strain ATCC 700802 / V583) GN=EF_0125 PE=3 SV=1_P59787	Complete proteome;DNA recombination;DNA-binding;Plasmid;Reference proteome;Transposable element;Transposition;	;	;	UniRef50_P59787	UniRef90_P59787	UniRef100_P59787	Unknown SPECIES	Unknown GENUS	Unknown FAMILY	Unknown ORDER	Bacilli	Firmicutes	Unknown KINGDOM	Bacteria	Unknown SUBSPECIES	HG4764723;HG4694988;	0	0	2.292e-05	0	6.837e-05	3.787e-05	0	2.65e-05	0	0	0	0	0	5.636e-05	4.949e-05	0.00011453	0	0	2.796e-05	0	0	0	2.442e-05	0
Meta-Protein 24249	BLAST_DHAS_LEPIN Aspartate-semialdehyde dehydrogenase OS=Leptospira interrogans serogroup Icterohaemorrhagiae serovar Lai (strain 56601) GN=asd PE=3 SV=2_P41394	Amino-acid biosynthesis;Complete proteome;Diaminopimelate biosynthesis;Lysine biosynthesis;Methionine biosynthesis;NADP;Oxidoreductase;Reference proteome;Threonine biosynthesis;	1.2.1.11;	K00133;	UniRef50_P41394	UniRef90_P41394	UniRef100_P41394	Leptospira interrogans serovar Lai str. 56601	Leptospira	Leptospiraceae	Spirochaetales	Spirochaetia	Spirochaetes	Unknown KINGDOM	Bacteria	Leptospira interrogans serovar Lai	HG4397625;	0	0	2.292e-05	0	0	7.575e-05	0	0	0	3.151e-05	0	0	2.581e-05	0	2.475e-05	0	0	2.904e-05	5.591e-05	0	0	2.471e-05	0	3.099e-05
Meta-Protein 10970	Metagenome Unknown							Unknown SPECIES	Unknown GENUS	Unknown FAMILY	Unknown ORDER	Unknown CLASS	Unknown PHYLUM	Unknown KINGDOM	Unknown SUPERKINGDOM	Unknown SUBSPECIES	HG5571455;	2.564e-05	2.411e-05	0	0	0	0	5.508e-05	0	2.636e-05	3.151e-05	9.429e-05	0	0	0	0	2.863e-05	0	0	0	0	5.47e-05	0	0	0
Meta-Protein 13183	BLAST_HTPX_NOSS1 Protease HtpX homolog OS=Nostoc sp. (strain PCC 7120 / SAG 25.82 / UTEX 2576) GN=htpX PE=3 SV=1_Q8YUS1	Cell inner membrane;Cell membrane;Complete proteome;Hydrolase;Membrane;Metal-binding;Metalloprotease;Protease;Reference proteome;Stress response;Transmembrane;Transmembrane helix;Zinc;	3.4.24.-;	K03799;	UniRef50_A4XVB4	UniRef90_Q6F8Q1	UniRef100_Q6F8Q1	Acinetobacter sp. ADP1	Acinetobacter	Moraxellaceae	Pseudomonadales	Gammaproteobacteria	Proteobacteria	Unknown KINGDOM	Bacteria	Unknown SUBSPECIES	HG3828858;	2.564e-05	0	0	0	0	0	0	0	2.636e-05	6.303e-05	0	0	5.162e-05	0	2.475e-05	0	0	2.904e-05	0	0	2.735e-05	2.471e-05	0	6.198e-05
Meta-Protein 16740	BLAST_RL14_AGARV 50S ribosomal protein L14 OS=Agathobacter rectalis (strain ATCC 33656 / DSM 3377 / JCM 17463 / KCTC 5835 / VPI 0990) GN=rplN PE=3 SV=1_C4ZBS9	Complete proteome;RNA-binding;Reference proteome;Ribonucleoprotein;Ribosomal protein;rRNA-binding;	;	K02874;	UniRef50_Q5SHP8	UniRef90_C4Z2U0	UniRef100_C4ZBS9	Eubacterium rectale	Eubacterium	Eubacteriaceae	Clostridiales	Clostridia	Firmicutes	Unknown KINGDOM	Bacteria	Eubacterium rectale ATCC 33656	HG1504229;	2.564e-05	7.233e-05	2.292e-05	0	0	0	0	0	0	3.151e-05	6.286e-05	0	0	0	2.475e-05	0	0	0	0	5.858e-05	0	7.414e-05	0	0
Meta-Protein 39435	BLAST_OPR10_ORYSJ Putative 12-oxophytodienoate reductase 10 OS=Oryza sativa subsp. japonica GN=OPR10 PE=2 SV=1_Q0JMR0	Bile acid catabolism;FAD;FMN;Flavoprotein;Iron;Iron-sulfur;Lipid degradation;Lipid metabolism;Metal-binding;NAD;Oxidoreductase;Steroid metabolism;	1.-.-.-;	;	UniRef50_P32370	UniRef90_P32370	UniRef100_P32370	Clostridium scindens	Clostridium	Clostridiaceae	Clostridiales	Clostridia	Firmicutes	Unknown KINGDOM	Bacteria	Unknown SUBSPECIES	HG5301680;	0	0	2.292e-05	0	3.419e-05	3.787e-05	0	0	0	0	0	3.45e-05	0	2.818e-05	4.949e-05	0	0	0	2.796e-05	2.929e-05	0	2.471e-05	0	6.198e-05
Meta-Protein 598	BLAST_RS4_BIFA0 30S ribosomal protein S4 OS=Bifidobacterium animalis subsp. lactis (strain AD011) GN=rpsD PE=3 SV=1_B8DUR2	Complete proteome;RNA-binding;Reference proteome;Ribonucleoprotein;Ribosomal protein;rRNA-binding;	;	K02986;	UniRef50_A1A195	EMPTY	EMPTY	Unknown SPECIES	Bifidobacterium	Bifidobacteriaceae	Bifidobacteriales	Actinobacteria	Actinobacteria	Unknown KINGDOM	Bacteria	Unknown SUBSPECIES	HG3259113;HG2837760;	2.564e-05	0	0	0	0	0	0	0	0	3.151e-05	0	0	2.581e-05	0	0	0	0	2.904e-05	0	0	2.735e-05	2.471e-05	0	3.099e-05
Meta-Protein 17916	Metagenome Unknown							Unknown SPECIES	Unknown GENUS	Unknown FAMILY	Unknown ORDER	Unknown CLASS	Unknown PHYLUM	Unknown KINGDOM	Unknown SUPERKINGDOM	Unknown SUBSPECIES	HG1528603;	2.564e-05	0	0	0	0	0	0	0	0	0	0.00012572	0	0	0	0	0	0	2.904e-05	0	0	2.735e-05	0	0	0
Meta-Protein 108346	BLAST_RL18_EUBE2 50S ribosomal protein L18 OS=Eubacterium eligens (strain ATCC 27750 / VPI C15-48) GN=rplR PE=3 SV=1_C4Z2U6	Complete proteome;RNA-binding;Reference proteome;Ribonucleoprotein;Ribosomal protein;rRNA-binding;	;	K02881;	UniRef50_P23407	UniRef90_C4ZBT4	UniRef100_C4ZBT4	Eubacterium rectale	Eubacterium	Eubacteriaceae	Clostridiales	Clostridia	Firmicutes	Unknown KINGDOM	Bacteria	Eubacterium rectale ATCC 33656	HG1444244;	0	0	0	0	0	0	0	0	0.00013182	0	0	0	0	0	0	0	0	0	0	0	2.735e-05	0	0	0
Meta-Protein 18082	BLAST_FOLD_POLSJ Bifunctional protein FolD OS=Polaromonas sp. (strain JS666 / ATCC BAA-500) GN=folD PE=3 SV=1_Q12A51	Amino-acid biosynthesis;Complete proteome;Histidine biosynthesis;Hydrolase;Methionine biosynthesis;Multifunctional enzyme;NADP;One-carbon metabolism;Oxidoreductase;Purine biosynthesis;	1.5.1.5;3.5.4.9;	K01491;	UniRef50_Q7UNN9	UniRef90_Q9CH85	UniRef100_A2RLU5	Lactococcus lactis	Lactococcus	Streptococcaceae	Lactobacillales	Bacilli	Firmicutes	Unknown KINGDOM	Bacteria	Lactococcus lactis subsp. cremoris	HG3679992;	2.564e-05	2.411e-05	0	0	3.419e-05	0	2.754e-05	7.949e-05	0	0	9.429e-05	6.901e-05	5.162e-05	2.818e-05	0	0	3.895e-05	0	0	0	0	0	0	0
Meta-Protein 24813	BLAST_SUSC_BACTN TonB-dependent receptor SusC OS=Bacteroides thetaiotaomicron (strain ATCC 29148 / DSM 2079 / NCTC 10582 / E50 / VPI-5482) GN=susC PE=1 SV=1_Q8A1G1	Carbohydrate metabolism;Cell outer membrane;Complete proteome;Membrane;Receptor;Reference proteome;Signal;TonB box;Transmembrane;Transmembrane beta strand;Transport;	;	K21573;	UniRef50_Q8A1G1	UniRef90_Q8A1G1	UniRef100_Q8A1G1	Bacteroides thetaiotaomicron	Bacteroides	Bacteroidaceae	Bacteroidales	Bacteroidia	Bacteroidetes	Unknown KINGDOM	Bacteria	Bacteroides thetaiotaomicron VPI-5482	HG5533849;	0	0	0.0001146	0	0	0	0	0	0	0	0	0	5.162e-05	0	0	0	0	0	0	0	8.205e-05	0	0	0
Meta-Protein 53824	Metagenome Unknown							Unknown SPECIES	Unknown GENUS	Unknown FAMILY	Unknown ORDER	Unknown CLASS	Unknown PHYLUM	Unknown KINGDOM	Unknown SUPERKINGDOM	Unknown SUBSPECIES	HG1621593;	0	0	0	5.999e-05	0	0	0	0	0	0	3.143e-05	0	0	0	0.00012373	0	0	0	0	0	0	0	7.325e-05	0
Meta-Protein 15120	Metagenome Unknown							Unknown SPECIES	Unknown GENUS	Unknown FAMILY	Unknown ORDER	Unknown CLASS	Unknown PHYLUM	Unknown KINGDOM	Unknown SUPERKINGDOM	Unknown SUBSPECIES	HG0572138;	2.564e-05	2.411e-05	0	0	0	7.575e-05	2.754e-05	2.65e-05	2.636e-05	0	3.143e-05	3.45e-05	0	0	0	0	3.895e-05	0	0	2.929e-05	2.735e-05	0	0	0
Meta-Protein 67349	Metagenome Unknown							Unknown SPECIES	Unknown GENUS	Unknown FAMILY	Unknown ORDER	Unknown CLASS	Unknown PHYLUM	Unknown KINGDOM	Unknown SUPERKINGDOM	Unknown SUBSPECIES	HG4771239;	0	0	0	0	0	0	0	0	0	0	0	0	0	0	9.899e-05	0	0	0	0	0	0	0.00012357	0	3.099e-05
Meta-Protein 24746	BLAST_NAGB_PARD8 Glucosamine-6-phosphate deaminase OS=Parabacteroides distasonis (strain ATCC 8503 / DSM 20701 / CIP 104284 / JCM 5825 / NCTC 11152) GN=nagB PE=3 SV=1_A6LHV2	Allosteric enzyme;Carbohydrate metabolism;Complete proteome;Hydrolase;Reference proteome;	3.5.99.6;	K02564;	UniRef50_Q8TDQ7-5	UniRef90_A6LHV2	UniRef100_A6LHV2	Parabacteroides distasonis	Parabacteroides	Porphyromonadaceae	Bacteroidales	Bacteroidia	Bacteroidetes	Unknown KINGDOM	Bacteria	Parabacteroides distasonis ATCC 8503	HG3666554;	0	2.411e-05	9.168e-05	0	0	0	0	0	0	0	0	0	0.00012904	0	0.00014848	0	0	0	0	0	0	0.00012357	0	0
Meta-Protein 35235	BLAST_NITR_PYRAB Nitrilase OS=Pyrococcus abyssi (strain GE5 / Orsay) GN=PYRAB13990 PE=1 SV=1_Q9UYV8	3D-structure;Complete proteome;Hydrolase;	3.5.5.1;	;	UniRef50_Q9UYV8	UniRef90_Q9UYV8	UniRef100_Q9UYV8	Pyrococcus abyssi	Pyrococcus	Thermococcaceae	Thermococcales	Thermococci	Euryarchaeota	Unknown KINGDOM	Archaea	Pyrococcus abyssi GE5	HG3636863;	0	2.411e-05	0	0	3.419e-05	0	0	0	5.273e-05	0	0	3.45e-05	0	5.636e-05	0	0	3.895e-05	0	0	5.858e-05	0	0	0	6.198e-05
Meta-Protein 18014	EFTU_SPHAL Elongation factor Tu OS=Sphingopyxis alaskensis (strain DSM 13593 / LMG 18877 / RB2256) GN=tuf PE=3 SV=1	Complete proteome;Cytoplasm;Elongation factor;GTP-binding;Nucleotide-binding;Protein biosynthesis;Reference proteome;	;	K02358;	UniRef50_P33166	UniRef90_Q1GP97	UniRef100_Q1GP97	Sphingopyxis alaskensis	Sphingopyxis	Sphingomonadaceae	Sphingomonadales	Alphaproteobacteria	Proteobacteria	Unknown KINGDOM	Bacteria	Sphingopyxis alaskensis RB2256	Q1GP97;	2.564e-05	0	0	8.998e-05	0	0	0	0	2.636e-05	0	0	0	7.742e-05	0	0	0	0	2.904e-05	0	0	0	0	0	0
Meta-Protein 15207	BLAST_ADDA_LACRJ ATP-dependent helicase/nuclease subunit A OS=Lactobacillus reuteri (strain JCM 1112) GN=addA PE=3 SV=1_B2G532	ATP-binding;Complete proteome;DNA damage;DNA repair;DNA-binding;Exonuclease;Helicase;Hydrolase;Magnesium;Metal-binding;Nuclease;Nucleotide-binding;Reference proteome;	3.1.11.5;	K03582;	UniRef50_P45157	UniRef90_P45157	UniRef100_P45157	Haemophilus influenzae	Haemophilus	Pasteurellaceae	Pasteurellales	Gammaproteobacteria	Proteobacteria	Unknown KINGDOM	Bacteria	Haemophilus influenzae Rd KW20	HG5546736;	5.128e-05	0	2.292e-05	0	0	0	0	0	0	6.303e-05	0	0	0	0	2.475e-05	8.59e-05	7.79e-05	5.809e-05	0	0	0	0	0	0
Meta-Protein 13263	Metagenome Unknown							Unknown SPECIES	Unknown GENUS	Unknown FAMILY	Unknown ORDER	Unknown CLASS	Unknown PHYLUM	Unknown KINGDOM	Unknown SUPERKINGDOM	Unknown SUBSPECIES	HG4286722;	7.692e-05	0.00014466	6.876e-05	0	0	0	0	0	0	0	0	0	0.00010323	0	7.424e-05	0	0	0	0	2.929e-05	0	0	0	0
Meta-Protein 25329	BLAST_ETFA_CLOPR Acryloyl-CoA reductase electron transfer subunit beta OS=Clostridium propionicum GN=acrA PE=1 SV=1_G3KIM6	Cytoplasm;Electron transport;Transport;	;	;	UniRef50_G3KIM6	UniRef90_G3KIM6	UniRef100_G3KIM6	Clostridium propionicum	Clostridium	Clostridiaceae	Clostridiales	Clostridia	Firmicutes	Unknown KINGDOM	Bacteria	Unknown SUBSPECIES	HG4426848;	0	0	0	0	0	0	0	0	0	0	0	0	7.742e-05	0	2.475e-05	0	0	0	0	0	0	0.000173	0	0
Meta-Protein 12839	BLAST_DIV4A_BACSU Septum site-determining protein DivIVA OS=Bacillus subtilis (strain 168) GN=divIVA PE=1 SV=1_P71021	Cell cycle;Cell division;Cell shape;Coiled coil;Complete proteome;Cytoplasm;Phosphoprotein;Reference proteome;Septation;	;	K04074;	UniRef50_Q8CWP9	UniRef90_Q8CWP9	UniRef100_Q8CWP9	Streptococcus pneumoniae	Streptococcus	Streptococcaceae	Lactobacillales	Bacilli	Firmicutes	Unknown KINGDOM	Bacteria	Streptococcus pneumoniae R6	HG4530054;	5.128e-05	4.822e-05	0	2.999e-05	3.419e-05	0	5.508e-05	2.65e-05	0	3.151e-05	3.143e-05	3.45e-05	0	0	0	2.863e-05	0	0	0	2.929e-05	2.735e-05	0	0	0
Meta-Protein 1467	BLAST_RS5_CLOTH 30S ribosomal protein S5 OS=Clostridium thermocellum (strain ATCC 27405 / DSM 1237 / NBRC 103400 / NCIMB 10682 / NRRL B-4536 / VPI 7372) GN=rpsE PE=3 SV=1_A3DJI9	Complete proteome;RNA-binding;Reference proteome;Ribonucleoprotein;Ribosomal protein;rRNA-binding;	;	K02988;	EMPTY	EMPTY	EMPTY	Unknown SPECIES	Clostridium	Clostridiaceae	Clostridiales	Clostridia	Firmicutes	Unknown KINGDOM	Bacteria	Unknown SUBSPECIES	HG2469715;HG2196789;HG2202829;	0	0	0	0	0	0	0	0	0	0	3.143e-05	0	2.581e-05	0	2.475e-05	0	0.00011685	2.904e-05	0	0	0	4.943e-05	0	0
Meta-Protein 37272	BLAST_ENO_CALS8 Enolase OS=Caldicellulosiruptor saccharolyticus (strain ATCC 43494 / DSM 8903 / Tp8T 6331) GN=eno PE=3 SV=1_A4XKV0	3D-structure;Complete proteome;Cytoplasm;Direct protein sequencing;Glycolysis;Lyase;Magnesium;Metal-binding;Phosphoprotein;Reference proteome;Secreted;Sporulation;Virulence;	4.2.1.11;	;K01689;	EMPTY	EMPTY	EMPTY	Unknown SPECIES	Unknown GENUS	Unknown FAMILY	Unknown ORDER	Unknown CLASS	Unknown PHYLUM	Unknown KINGDOM	Bacteria	Unknown SUBSPECIES	HG4750755;	0	0.00012055	0	0	0	0.00011362	0.00013769	0	0	0	0	0	0	2.818e-05	0	0	0	2.904e-05	0	0	0	0	0	0
Meta-Protein 36625	BLAST_GLK_STRLI Glucokinase OS=Streptomyces lividans GN=glkA PE=1 SV=1_P0A4E2	ATP-binding;Complete proteome;Cytoplasm;Glycolysis;Kinase;Nucleotide-binding;Reference proteome;Transferase;	2.7.1.2;	K00845;	UniRef50_Q9KCZ4	UniRef90_Q9KCZ4	UniRef100_Q9KCZ4	Bacillus halodurans	Bacillus	Bacillaceae	Bacillales	Bacilli	Firmicutes	Unknown KINGDOM	Bacteria	Bacillus halodurans C-125	HG4135863;	0	7.233e-05	0.00016044	0	0	0	0	0	5.273e-05	0	0	0	0	0	0	0	0	0	0	0	0.00021879	0	0	0
Meta-Protein 49241	FTSY_AGRFC Signal recognition particle receptor FtsY OS=Agrobacterium fabrum (strain C58 / ATCC 33970) GN=ftsY PE=3 SV=1	Cell inner membrane;Cell membrane;Complete proteome;Cytoplasm;GTP-binding;Membrane;Nucleotide-binding;Receptor;Reference proteome;	;	K03110;	UniRef50_A9CHH2	UniRef90_A9CHH2	UniRef100_A9CHH2	Agrobacterium fabrum	Agrobacterium	Rhizobiaceae	Rhizobiales	Alphaproteobacteria	Proteobacteria	Unknown KINGDOM	Bacteria	Agrobacterium fabrum str. C58	A9CHH2;	0	0	4.584e-05	0	0	0	0	0	0	0	0	0	0	0	4.949e-05	0	0	0	0	0	0	0	4.883e-05	0
Meta-Protein 24478	BLAST_ADH2_ENTHI Aldehyde-alcohol dehydrogenase 2 OS=Entamoeba histolytica GN=ADH2 PE=1 SV=1_Q24803	Acetylation;Complete proteome;Direct protein sequencing;Iron;Multifunctional enzyme;NAD;Oxidoreductase;Plasmid;Reference proteome;	1.1.1.1;1.2.1.10;1.2.1.3;	;K04072;	EMPTY	EMPTY	EMPTY	Unknown SPECIES	Unknown GENUS	Unknown FAMILY	Unknown ORDER	Unknown CLASS	Unknown PHYLUM	Unknown KINGDOM	Unknown SUPERKINGDOM	Unknown SUBSPECIES	HG5502893;	0	0	0	0	0	0	0	0	0	9.454e-05	0	0	0.00023227	0	0	0	0	8.713e-05	0	0	0	4.943e-05	0	0
Meta-Protein 79919	BLAST_MGTE_THET8 Magnesium transporter MgtE OS=Thermus thermophilus (strain HB8 / ATCC 27634 / DSM 579) GN=TTHA1060 PE=1 SV=1_Q5SMG8	3D-structure;CBS domain;Cell membrane;Complete proteome;Magnesium;Membrane;Metal-binding;Reference proteome;Repeat;Transmembrane;Transmembrane helix;Transport;	;	K06213;	UniRef50_Q5SMG8	UniRef90_Q5SMG8	UniRef100_Q5SMG8	Thermus thermophilus	Thermus	Thermaceae	Thermales	Deinococci	Deinococcus-Thermus	Unknown KINGDOM	Bacteria	Thermus thermophilus HB8	HG4847859;	0	0	0	0	0	7.575e-05	0	0	0	0	0	0	0	0	0	2.863e-05	0.00011685	0	2.796e-05	0	0	0	0	3.099e-05
Meta-Protein 46438	Metagenome Unknown							Unknown SPECIES	Unknown GENUS	Unknown FAMILY	Unknown ORDER	Unknown CLASS	Unknown PHYLUM	Unknown KINGDOM	Unknown SUPERKINGDOM	Unknown SUBSPECIES	HG3417011;	0	0	0	0	0	0	0	0	0	0	6.286e-05	6.901e-05	0	0	7.424e-05	0	0	2.904e-05	0	2.929e-05	0	2.471e-05	2.442e-05	6.198e-05
Meta-Protein 46435	Metagenome Unknown							Unknown SPECIES	Unknown GENUS	Unknown FAMILY	Unknown ORDER	Unknown CLASS	Unknown PHYLUM	Unknown KINGDOM	Unknown SUPERKINGDOM	Unknown SUBSPECIES	HG1300122;	0	0	0	0	0	0	0	0	0	0	6.286e-05	6.901e-05	0	0	7.424e-05	0	0	2.904e-05	0	2.929e-05	0	2.471e-05	2.442e-05	6.198e-05
Meta-Protein 31567	BLAST_DLTR_STRA3 Transcriptional regulatory protein DltR OS=Streptococcus agalactiae serotype III (strain NEM316) GN=dltR PE=3 SV=1_P0A4H9	Complete proteome;Cytoplasm;DNA-binding;Phosphoprotein;Reference proteome;Transcription;Transcription regulation;Two-component regulatory system;	;	K07705;	UniRef50_Q81JL3	UniRef90_P94514	UniRef100_P94514	Bacillus subtilis subsp. subtilis str. 168	Bacillus	Bacillaceae	Bacillales	Bacilli	Firmicutes	Unknown KINGDOM	Bacteria	Bacillus subtilis subsp. subtilis	HG3073903;	0	2.411e-05	0	0.00011998	3.419e-05	3.787e-05	2.754e-05	0	5.273e-05	0	0	0	0	0	0	8.59e-05	0	0	0	0	2.735e-05	0	0	0
Meta-Protein 15599	BLAST_BCSP_BRUME 31 kDa immunogenic protein OS=Brucella melitensis biotype 1 (strain 16M / ATCC 23456 / NCTC 10094) GN=bcsP31 PE=4 SV=1_P0A3T2	Complete proteome;Signal;	;	K07080;	UniRef50_P0A3T3	UniRef90_P0A3T3	UniRef100_P0A3T3	Unknown SPECIES	Brucella	Brucellaceae	Rhizobiales	Alphaproteobacteria	Proteobacteria	Unknown KINGDOM	Bacteria	Unknown SUBSPECIES	HG4183315;	5.128e-05	0.00021699	2.292e-05	0	0	0	0	0	0	0	0	0	0.00010323	0	0	0	0	0	0	0	0	0	0	0
Meta-Protein 76958	Metagenome Unknown							Unknown SPECIES	Unknown GENUS	Unknown FAMILY	Unknown ORDER	Unknown CLASS	Unknown PHYLUM	Unknown KINGDOM	Unknown SUPERKINGDOM	Unknown SUBSPECIES	HG5510493;	0	0	0	0.00032993	0	0	0	0	0	0	0	0	0	0	0	5.727e-05	0	5.809e-05	0	0	0	0	0	0
Meta-Protein 38148	BLAST_EFTU_FUSNN Elongation factor Tu OS=Fusobacterium nucleatum subsp. nucleatum (strain ATCC 25586 / CIP 101130 / JCM 8532 / LMG 13131) GN=tuf PE=3 SV=1_Q8R603	3D-structure;Acetylation;Antibiotic resistance;Cell inner membrane;Cell membrane;Complete proteome;Cytoplasm;Direct protein sequencing;Elongation factor;GTP-binding;Membrane;Methylation;Mitochondrion;Nucleotide-binding;Phosphoprotein;Plasmid;Protein biosynthesis;RNA-binding;Reference proteome;	;	;K02358;	EMPTY	EMPTY	EMPTY	Unknown SPECIES	Unknown GENUS	Unknown FAMILY	Unknown ORDER	Unknown CLASS	Unknown PHYLUM	Unknown KINGDOM	Unknown SUPERKINGDOM	Unknown SUBSPECIES	HG4599551;	0	7.233e-05	0	0	3.419e-05	0	0	0	0	0	0	0	0	2.818e-05	0	2.863e-05	0	2.904e-05	0	0	0	0.00012357	0	0
Meta-Protein 3426	BLAST_MIAB_THEP3 tRNA-2-methylthio-N(6)-dimethylallyladenosine synthase OS=Thermoanaerobacter pseudethanolicus (strain ATCC 33223 / 39E) GN=miaB PE=3 SV=1_B0K9L4	4Fe-4S;Complete proteome;Cytoplasm;Iron;Iron-sulfur;Metal-binding;Reference proteome;S-adenosyl-L-methionine;Transferase;tRNA processing;	2.8.4.3;	K06168;	UniRef50_Q97I18	UniRef90_B0K9L4	UniRef100_B0K9L4	Thermoanaerobacter pseudethanolicus	Thermoanaerobacter	Thermoanaerobacteraceae	Thermoanaerobacterales	Clostridia	Firmicutes	Unknown KINGDOM	Bacteria	Thermoanaerobacter pseudethanolicus ATCC 33223	HG3193174;HG2764097;	0	0	0	0	0	0	0.00016523	7.949e-05	0	0	0.00012572	0	0	0	0	0	0	0	0	0	0	0	0	0
Meta-Protein 1226	Metagenome Unknown							Unknown SPECIES	Unknown GENUS	Unknown FAMILY	Unknown ORDER	Unknown CLASS	Unknown PHYLUM	Unknown KINGDOM	Unknown SUPERKINGDOM	Unknown SUBSPECIES	HG4031569;HG2143914;	0	2.411e-05	0	2.999e-05	3.419e-05	3.787e-05	0	7.949e-05	0	0	0	0	2.581e-05	0	0	0	0	0	5.591e-05	0	0	0	0	0
Meta-Protein 47222	BLAST_Y973_METJA Uncharacterized protein MJ0973 OS=Methanocaldococcus jannaschii (strain ATCC 43067 / DSM 2661 / JAL-1 / JCM 10045 / NBRC 100440) GN=MJ0973 PE=3 SV=1_Q58383	Complete proteome;Oxidoreductase;Reference proteome;	;	K00390;	UniRef50_Q60377	UniRef90_Q60377	UniRef100_Q60377	Methanocaldococcus jannaschii	Methanocaldococcus	Methanocaldococcaceae	Methanococcales	Methanococci	Euryarchaeota	Unknown KINGDOM	Archaea	Methanocaldococcus jannaschii DSM 2661	HG5054931;	0	0	0	0	0	0	0	0	0	0	0	0.00010351	0	0	0	0	0	2.904e-05	2.796e-05	2.929e-05	0	2.471e-05	2.442e-05	6.198e-05
Meta-Protein 47223	BLAST_GSIA_SALTY Glutathione import ATP-binding protein GsiA OS=Salmonella typhimurium (strain LT2 / SGSC1412 / ATCC 700720) GN=gsiA PE=3 SV=1_Q8ZQM4	ATP-binding;Cell inner membrane;Cell membrane;Complete proteome;Hydrolase;Membrane;Nucleotide-binding;Reference proteome;Repeat;Transport;	3.6.3.-;	K13892;	EMPTY	EMPTY	EMPTY	Unknown SPECIES	Unknown GENUS	Enterobacteriaceae	Enterobacteriales	Gammaproteobacteria	Proteobacteria	Unknown KINGDOM	Bacteria	Unknown SUBSPECIES	HG5271367;	0	0	0	0	0	0	0	0	0	0	0	0.00010351	0	0	0	0	0	2.904e-05	2.796e-05	2.929e-05	0	2.471e-05	2.442e-05	6.198e-05
Meta-Protein 5380	Metagenome Unknown							Unknown SPECIES	Unknown GENUS	Unknown FAMILY	Unknown ORDER	Unknown CLASS	Unknown PHYLUM	Unknown KINGDOM	Unknown SUPERKINGDOM	Unknown SUBSPECIES	HG2187500;HG4395142;	0	0	0	0	0	0	0	0	0	6.303e-05	0	0	0	0	0	0	0	0	0	0	0	0.00019772	0	0
Meta-Protein 41398	G3P_DEBHA Glyceraldehyde-3-phosphate dehydrogenase OS=Debaryomyces hansenii (strain ATCC 36239 / CBS 767 / JCM 1990 / NBRC 0083 / IGC 2968) GN=GPD PE=3 SV=1	Complete proteome;Cytoplasm;Glycolysis;NAD;Oxidoreductase;Reference proteome;	1.2.1.12;	K00134;	UniRef50_P00355	UniRef90_Q6BMK0	UniRef100_Q6BMK0	Debaryomyces hansenii CBS767	Debaryomyces	Debaryomycetaceae	Saccharomycetales	Saccharomycetes	Ascomycota	Fungi	Eukaryota	Debaryomyces hansenii var. hansenii	Q6BMK0;	0	0	0	2.999e-05	0	3.787e-05	2.754e-05	0	2.636e-05	0	3.143e-05	0	0	2.818e-05	0	2.863e-05	3.895e-05	2.904e-05	0	2.929e-05	0	0	0	6.198e-05
Meta-Protein 64189	BLAST_ALDR_LACLA Putative regulator AldR OS=Lactococcus lactis subsp. lactis (strain IL1403) GN=aldR PE=3 SV=2_O34133	Complete proteome;Reference proteome;	;	;	UniRef50_O34133	UniRef90_O34133	UniRef100_O34133	Lactococcus lactis subsp. lactis Il1403	Lactococcus	Streptococcaceae	Lactobacillales	Bacilli	Firmicutes	Unknown KINGDOM	Bacteria	Lactococcus lactis subsp. lactis	HG1563342;	0	0	2.292e-05	0	0	0	0	0	0.00013182	6.303e-05	0	0	0	0	0	0	0	8.713e-05	0	0	0	0.000173	0	0
Meta-Protein 32464	BLAST_GPA33_HUMAN Cell surface A33 antigen OS=Homo sapiens GN=GPA33 PE=1 SV=1_Q99795	Complete proteome;Direct protein sequencing;Disulfide bond;Glycoprotein;Immunoglobulin domain;Lipoprotein;Membrane;Palmitate;Polymorphism;Reference proteome;Signal;Transmembrane;Transmembrane helix;	;	K06790;	UniRef50_Q99795	UniRef90_Q99795	UniRef100_Q99795	Homo sapiens	Homo	Hominidae	Primates	Mammalia	Chordata	Metazoa	Eukaryota	Unknown SUBSPECIES	HG4096471;	0	0	0	0	6.837e-05	0	0	0	0	0	0	0	0	0	0	0	7.79e-05	0	0	0	0	0	0	0
Meta-Protein 43593	BLAST_SIAP_VIBCH Sialic acid-binding periplasmic protein SiaP OS=Vibrio cholerae serotype O1 (strain ATCC 39315 / El Tor Inaba N16961) GN=siaP PE=1 SV=1_Q9KR64	Complete proteome;Direct protein sequencing;Periplasm;Reference proteome;Signal;Transport;	;	K21395;	UniRef50_P44992	UniRef90_P44992	UniRef100_P44992	Haemophilus influenzae	Haemophilus	Pasteurellaceae	Pasteurellales	Gammaproteobacteria	Proteobacteria	Unknown KINGDOM	Bacteria	Haemophilus influenzae Rd KW20	HG4477341;	0	0	0	0	0	0.00011362	0	0	0	0	0	0	0	8.454e-05	0	0	0.00011685	5.809e-05	5.591e-05	0	0	0	0	0
Meta-Protein 13930	BLAST_CYSA_PSEAE Sulfate/thiosulfate import ATP-binding protein CysA OS=Pseudomonas aeruginosa (strain ATCC 15692 / DSM 22644 / CIP 104116 / JCM 14847 / LMG 12228 / 1C / PRS 101 / PAO1) GN=cysA PE=3 SV=1_Q9I6L0	ATP-binding;Cell inner membrane;Cell membrane;Complete proteome;Hydrolase;Membrane;Nucleotide-binding;Reference proteome;Sulfate transport;Transport;	3.6.3.25;	K02045;	UniRef50_P16676	UniRef90_P16676	UniRef100_P16676	Escherichia coli	Escherichia	Enterobacteriaceae	Enterobacteriales	Gammaproteobacteria	Proteobacteria	Unknown KINGDOM	Bacteria	Escherichia coli K-12	HG4680814;	7.692e-05	2.411e-05	0	0	0	3.787e-05	0	0	0	0	0	0	2.581e-05	0.00014089	0	2.863e-05	0	2.904e-05	0.00011183	8.787e-05	0	0	0	3.099e-05
Meta-Protein 18818	BLAST_CHEB4_GEOMG Chemotaxis response regulator protein-glutamate methylesterase 4 OS=Geobacter metallireducens (strain GS-15 / ATCC 53774 / DSM 7210) GN=cheB4 PE=3 SV=1_Q39S45	Complete proteome;Cytoplasm;DNA-binding;Phosphoprotein;Reference proteome;Transcription;Transcription regulation;Two-component regulatory system;	;	K02483;	UniRef50_O34903	UniRef90_O34903	UniRef100_O34903	Bacillus subtilis subsp. subtilis str. 168	Bacillus	Bacillaceae	Bacillales	Bacilli	Firmicutes	Unknown KINGDOM	Bacteria	Bacillus subtilis subsp. subtilis	HG2634262;	0	2.411e-05	2.292e-05	0	0	3.787e-05	0	0	2.636e-05	0	3.143e-05	6.901e-05	2.581e-05	0	2.475e-05	0	3.895e-05	2.904e-05	5.591e-05	2.929e-05	0	0	0	3.099e-05
Meta-Protein 60713	BLAST_RECN_BACSU DNA repair protein RecN OS=Bacillus subtilis (strain 168) GN=recN PE=3 SV=2_P17894	ATP-binding;Complete proteome;Cytoplasm;DNA damage;DNA repair;Nucleotide-binding;Reference proteome;	;	K03631;	UniRef50_P17894	UniRef90_P17894	UniRef100_P17894	Bacillus subtilis subsp. subtilis str. 168	Bacillus	Bacillaceae	Bacillales	Bacilli	Firmicutes	Unknown KINGDOM	Bacteria	Bacillus subtilis subsp. subtilis	HG5165608;	0	0	2.292e-05	0	3.419e-05	0	2.754e-05	2.65e-05	2.636e-05	0	0	3.45e-05	0	0	0	2.863e-05	3.895e-05	0	2.796e-05	0	5.47e-05	0	0	0
Meta-Protein 17938	BLAST_DNAS1_HUMAN Deoxyribonuclease-1 OS=Homo sapiens GN=DNASE1 PE=1 SV=1_P24855	3D-structure;Actin-binding;Alternative splicing;Apoptosis;Calcium;Complete proteome;Direct protein sequencing;Disulfide bond;Endonuclease;Glycoprotein;Hydrolase;Nuclease;Nucleus;Pharmaceutical;Polymorphism;Reference proteome;Secreted;Signal;Systemic lupus erythematosus;	3.1.21.1;	K11994;	UniRef50_P24855	UniRef90_P24855	UniRef100_P24855	Homo sapiens	Homo	Hominidae	Primates	Mammalia	Chordata	Metazoa	Eukaryota	Unknown SUBSPECIES	HG3749375;	0.00010256	0	0	0	0	0	0	0	0	6.303e-05	6.286e-05	0	0	0	4.949e-05	0	0	5.809e-05	0	2.929e-05	2.735e-05	4.943e-05	0.00012208	0
Meta-Protein 980	BLAST_SBCC_VIBCH Nuclease SbcCD subunit C OS=Vibrio cholerae serotype O1 (strain ATCC 39315 / El Tor Inaba N16961) GN=sbcC PE=3 SV=1_Q9KM67	ATP-binding;Acyltransferase;Coiled coil;Complete proteome;DNA damage;DNA recombination;DNA repair;DNA replication;Endonuclease;Exonuclease;Hydrolase;Kinase;Nuclease;Nucleotide-binding;Phosphoprotein;Reference proteome;Repeat;SOS response;Transducer;Transferase;Two-component regulatory system;	;2.3.1.-;2.7.13.3;	;K03546;K03830;	UniRef50_Q47158	UniRef90_Q47158	UniRef100_Q47158	Unknown SPECIES	Unknown GENUS	Unknown FAMILY	Unknown ORDER	Unknown CLASS	Unknown PHYLUM	Unknown KINGDOM	Unknown SUPERKINGDOM	Unknown SUBSPECIES	HG5421128;HG5295586;HG2569932;	2.564e-05	0	0	2.999e-05	0	0	0	0	5.273e-05	3.151e-05	0	0	2.581e-05	0	0	0	0	2.904e-05	2.796e-05	0	0	0	2.442e-05	0
Meta-Protein 16547	BLAST_RS31_ARATH 40S ribosomal protein S3-1 OS=Arabidopsis thaliana GN=RPS3A PE=1 SV=1_Q9SIP7	Complete proteome;RNA-binding;Reference proteome;Ribonucleoprotein;Ribosomal protein;	;	K02985;	UniRef50_P23396	UniRef90_Q9SIP7	UniRef100_Q9SIP7	Arabidopsis thaliana	Arabidopsis	Brassicaceae	Brassicales	Unknown CLASS	Streptophyta	Viridiplantae	Eukaryota	Unknown SUBSPECIES	HG3391903;	2.564e-05	0	0	0	0	0	0	0	0	6.303e-05	0	0	2.581e-05	2.818e-05	9.899e-05	0	0	5.809e-05	5.591e-05	0	2.735e-05	0	2.442e-05	6.198e-05
Meta-Protein 16281	BLAST_RNJ_CORGL Ribonuclease J OS=Corynebacterium glutamicum (strain ATCC 13032 / DSM 20300 / JCM 1318 / LMG 3730 / NCIMB 10025) GN=rnj PE=3 SV=2_P54122	Complete proteome;Cytoplasm;Endonuclease;Exonuclease;Hydrolase;Metal-binding;Nuclease;RNA-binding;Reference proteome;Zinc;rRNA processing;	3.1.-.-;	K12574;	UniRef50_P54122	UniRef90_P54122	UniRef100_P54122	Corynebacterium glutamicum	Corynebacterium	Corynebacteriaceae	Actinomycetales	Actinobacteria	Actinobacteria	Unknown KINGDOM	Bacteria	Corynebacterium glutamicum ATCC 13032	HG5503135;	2.564e-05	4.822e-05	0	2.999e-05	3.419e-05	7.575e-05	5.508e-05	5.299e-05	0	0	6.286e-05	0	0	0	0	0	3.895e-05	0	0	0	2.735e-05	0	0	0
Meta-Protein 62499	Metagenome Unknown							Unknown SPECIES	Unknown GENUS	Unknown FAMILY	Unknown ORDER	Unknown CLASS	Unknown PHYLUM	Unknown KINGDOM	Unknown SUPERKINGDOM	Unknown SUBSPECIES	HG1847668;	0	0	2.292e-05	0	0	0	0	0	0	0	0	0	0	0	0	0.00065855	0	0	0	2.929e-05	0	0	0	0
Meta-Protein 26751	BLAST_RL1_CLOCE 50S ribosomal protein L1 OS=Clostridium cellulolyticum (strain ATCC 35319 / DSM 5812 / JCM 6584 / H10) GN=rplA PE=3 SV=1_B8I5M9	Complete proteome;RNA-binding;Repressor;Ribonucleoprotein;Ribosomal protein;Translation regulation;rRNA-binding;tRNA-binding;	;	K02863;	UniRef50_Q6N4R5	UniRef90_A4XLK1	UniRef100_B9MJX0	Caldicellulosiruptor bescii	Caldicellulosiruptor	Thermoanaerobacterales Family III. Incertae Sedis	Thermoanaerobacterales	Clostridia	Firmicutes	Unknown KINGDOM	Bacteria	Caldicellulosiruptor bescii DSM 6725	HG3147386;	0	0	0	0	0	0	0	0	0	0	0	0	2.581e-05	0	0	0	0	2.904e-05	0	0	0	7.414e-05	0	0
Meta-Protein 25221	Metagenome Unknown							Unknown SPECIES	Unknown GENUS	Unknown FAMILY	Unknown ORDER	Unknown CLASS	Unknown PHYLUM	Unknown KINGDOM	Unknown SUPERKINGDOM	Unknown SUBSPECIES	HG4963625;	0	0	0	5.999e-05	0	0	0	0	2.636e-05	0	0	0	7.742e-05	0	0	5.727e-05	0	8.713e-05	0	0	0	0	0	0
Meta-Protein 8367	BLAST_Y4757_DICDI OTU domain-containing protein DDB_G0284757 OS=Dictyostelium discoideum GN=DDB_G0284757 PE=4 SV=2_Q54P70	Complete proteome;Hydrolase;Protease;Reference proteome;Thiol protease;	3.1.2.-;	;	UniRef50_Q54P70	UniRef90_Q54P70	UniRef100_Q54P70	Dictyostelium discoideum	Dictyostelium	Unknown FAMILY	Dictyosteliida	Unknown CLASS	Unknown PHYLUM	Unknown KINGDOM	Eukaryota	Unknown SUBSPECIES	HG5266059;	2.564e-05	0	0	0	3.419e-05	0	2.754e-05	0	5.273e-05	0	0	3.45e-05	0	0	0	2.863e-05	7.79e-05	0	2.796e-05	0	2.735e-05	0	0	0
Meta-Protein 371	BLAST_RL10_FINM2 50S ribosomal protein L10 OS=Finegoldia magna (strain ATCC 29328) GN=rplJ PE=3 SV=1_B0S064	Cobalt;Complete proteome;Cytoplasm;Lyase;Magnesium;Manganese;Metal-binding;RNA-binding;Reference proteome;Ribonucleoprotein;Ribosomal protein;rRNA-binding;	;4.2.3.47;	;K02864;	UniRef50_Q9FXY7	UniRef90_Q9FXY7	UniRef100_Q9FXY7	Unknown SPECIES	Unknown GENUS	Unknown FAMILY	Unknown ORDER	Unknown CLASS	Unknown PHYLUM	Unknown KINGDOM	Unknown SUPERKINGDOM	Unknown SUBSPECIES	HG2133267;A9BDG5;Q9FXY7;HG5562983;	2.564e-05	2.411e-05	0	0	3.419e-05	0	8.262e-05	2.65e-05	0	0	3.143e-05	0	0	2.818e-05	0	0	0.00011685	0	0	0	2.735e-05	0	0	0
Meta-Protein 25857	BLAST_EFTU_CLOB8 Elongation factor Tu OS=Clostridium beijerinckii (strain ATCC 51743 / NCIMB 8052) GN=tuf1 PE=3 SV=1_A6LPP6	Complete proteome;Cytoplasm;Elongation factor;GTP-binding;Nucleotide-binding;Protein biosynthesis;Reference proteome;	;	K02358;	UniRef50_Q5SHN6	UniRef90_A6LPP6	UniRef100_A6LPP6	Clostridium beijerinckii	Clostridium	Clostridiaceae	Clostridiales	Clostridia	Firmicutes	Unknown KINGDOM	Bacteria	Clostridium beijerinckii NCIMB 8052	HG3926366;	0	0	2.292e-05	0	0	0	0	0	0	0	3.143e-05	0	0.00012904	2.818e-05	2.475e-05	0	0	0	0	0	0	0.00012357	2.442e-05	0
Meta-Protein 139	DPEP3_MOUSE Dipeptidase 3 OS=Mus musculus GN=Dpep3 PE=1 SV=1	Complete proteome;Dipeptidase;Disulfide bond;Glycoprotein;GPI-anchor;Hydrolase;Lipoprotein;Meiosis;Membrane;Metal-binding;Metalloprotease;Protease;Reference proteome;Signal;Zinc;	3.4.13.19;	K01273;	UniRef50_Q9DA79	UniRef90_Q9DA79	UniRef100_Q9DA79	Mus musculus	Mus	Muridae	Rodentia	Mammalia	Chordata	Metazoa	Eukaryota	Unknown SUBSPECIES	Q9DA79;HG4736231;	2.564e-05	2.411e-05	0	0	3.419e-05	0	0	2.65e-05	0	0	3.143e-05	6.901e-05	0	0	0	0	3.895e-05	2.904e-05	2.796e-05	0	0	0	0	0
Meta-Protein 52987	Metagenome Unknown							Unknown SPECIES	Unknown GENUS	Unknown FAMILY	Unknown ORDER	Unknown CLASS	Unknown PHYLUM	Unknown KINGDOM	Unknown SUPERKINGDOM	Unknown SUBSPECIES	HG5040573;	0	0	0	0	0	0	0	0	0	0	0	0	0	0	0	0	0	0	0	0	0	0	4.883e-05	0
Meta-Protein 12840	Metagenome Unknown							Unknown SPECIES	Unknown GENUS	Unknown FAMILY	Unknown ORDER	Unknown CLASS	Unknown PHYLUM	Unknown KINGDOM	Unknown SUPERKINGDOM	Unknown SUBSPECIES	HG4224591;	5.128e-05	4.822e-05	0	2.999e-05	3.419e-05	0	5.508e-05	2.65e-05	0	3.151e-05	0	3.45e-05	2.581e-05	0	0	2.863e-05	0	0	0	2.929e-05	2.735e-05	0	0	0
Meta-Protein 19031	BLAST_ATPG_CARHZ ATP synthase gamma chain OS=Carboxydothermus hydrogenoformans (strain ATCC BAA-161 / DSM 6008 / Z-2901) GN=atpG PE=3 SV=1_Q3A945	ATP synthesis;CF(1);Cell membrane;Complete proteome;Hydrogen ion transport;Ion transport;Membrane;Reference proteome;Transport;	;	K02115;	UniRef50_P09222	UniRef90_A4J9A0	UniRef100_A4J9A0	Desulfotomaculum reducens	Desulfotomaculum	Peptococcaceae	Clostridiales	Clostridia	Firmicutes	Unknown KINGDOM	Bacteria	Desulfotomaculum reducens MI-1	HG3118589;	0	0	0	0	0	0	0	0	0	0	0	0	2.581e-05	0	2.475e-05	0	0	2.904e-05	5.591e-05	2.929e-05	0	2.471e-05	0	0.00015495
Meta-Protein 27746	BLAST_Y737_HAEIN Putative uncharacterized protein HI_0737 OS=Haemophilus influenzae (strain ATCC 51907 / DSM 11121 / KW20 / Rd) GN=HI_0737 PE=5 SV=1_O05031	Amino-acid biosynthesis;Branched-chain amino acid biosynthesis;Complete proteome;Direct protein sequencing;FAD;Flavoprotein;Magnesium;Metal-binding;Reference proteome;Thiamine pyrophosphate;Transferase;	2.2.1.6;	K01652;	UniRef50_P37251	UniRef90_P37251	UniRef100_P37251	Bacillus subtilis subsp. subtilis str. 168	Bacillus	Bacillaceae	Bacillales	Bacilli	Firmicutes	Unknown KINGDOM	Bacteria	Bacillus subtilis subsp. subtilis	HG5203453;	0	0	0	0	0	0	0	0.00018548	2.636e-05	0	0	0	0	0	0	0	0	0	0	0	0	0	0	0
Meta-Protein 2487	BLAST_DER_BUCBP GTPase Der OS=Buchnera aphidicola subsp. Baizongia pistaciae (strain Bp) GN=der PE=3 SV=1_Q89A14	Complete proteome;DNA-binding;GTP-binding;Nucleotide-binding;Reference proteome;Repeat;Repressor;Ribosome biogenesis;Transcription;Transcription regulation;	;	K03977;K18140;	EMPTY	EMPTY	EMPTY	Unknown SPECIES	Unknown GENUS	Enterobacteriaceae	Enterobacteriales	Gammaproteobacteria	Proteobacteria	Unknown KINGDOM	Bacteria	Unknown SUBSPECIES	HG5459105;HG2770345;	0	0	0	0	0	0	0	0	0	0	0	0	0	2.818e-05	7.424e-05	0	3.895e-05	2.904e-05	2.796e-05	0	0	2.471e-05	0	3.099e-05
Meta-Protein 2486	BLAST_SP5AD_BACSU Stage V sporulation protein AD OS=Bacillus subtilis (strain 168) GN=spoVAD PE=1 SV=1_P40869	3D-structure;4Fe-4S;Complete proteome;Iron;Iron-sulfur;Metal-binding;Methyltransferase;Reference proteome;S-adenosyl-L-methionine;Sporulation;Transferase;	;2.1.1.-;	K00557;K06406;	EMPTY	EMPTY	EMPTY	Unknown SPECIES	Unknown GENUS	Unknown FAMILY	Unknown ORDER	Unknown CLASS	Firmicutes	Unknown KINGDOM	Bacteria	Unknown SUBSPECIES	HG4286606;HG4948283;	0	0	0	0	0	0	0	0	0	0	0	0	0	2.818e-05	7.424e-05	0	3.895e-05	2.904e-05	2.796e-05	0	0	2.471e-05	0	3.099e-05
Meta-Protein 16282	Metagenome Unknown							Unknown SPECIES	Unknown GENUS	Unknown FAMILY	Unknown ORDER	Unknown CLASS	Unknown PHYLUM	Unknown KINGDOM	Unknown SUPERKINGDOM	Unknown SUBSPECIES	HG4702893;	2.564e-05	2.411e-05	0	5.999e-05	3.419e-05	7.575e-05	5.508e-05	7.949e-05	0	0	6.286e-05	3.45e-05	0	0	0	0	3.895e-05	0	0	0	2.735e-05	0	0	0
Meta-Protein 32782	Metagenome Unknown							Unknown SPECIES	Unknown GENUS	Unknown FAMILY	Unknown ORDER	Unknown CLASS	Unknown PHYLUM	Unknown KINGDOM	Unknown SUPERKINGDOM	Unknown SUBSPECIES	HG2135864;	0	2.411e-05	0	2.999e-05	3.419e-05	0	2.754e-05	0	2.636e-05	3.151e-05	3.143e-05	0	0	0	2.475e-05	2.863e-05	7.79e-05	0	0	0	2.735e-05	0	0	0
Meta-Protein 22977	RL7_ACIC5 50S ribosomal protein L7/L12 OS=Acidobacterium capsulatum (strain ATCC 51196 / DSM 11244 / JCM 7670 / NBRC 15755 / NCIMB 13165 / 161) GN=rplL PE=3 SV=1	Complete proteome;Reference proteome;Ribonucleoprotein;Ribosomal protein;	;	K02935;	UniRef50_P02394	UniRef90_C1F3Y2	UniRef100_C1F3Y2	Acidobacterium capsulatum	Acidobacterium	Acidobacteriaceae	Acidobacteriales	Acidobacteriia	Acidobacteria	Unknown KINGDOM	Bacteria	Acidobacterium capsulatum ATCC 51196	C1F3Y2;	0	0	2.292e-05	0	0	0	0	0	5.273e-05	6.303e-05	0	0	2.581e-05	0	2.475e-05	0	3.895e-05	0	0	2.929e-05	0	0	0	0
Meta-Protein 47020	BLAST_GLO2_ARATH (S)-2-hydroxy-acid oxidase GLO2 OS=Arabidopsis thaliana GN=GLO2 PE=1 SV=1_Q9LRS0	Complete proteome;FMN;Flavoprotein;Glycolate pathway;Oxidoreductase;Peroxisome;Photorespiration;Reference proteome;	1.1.3.15;	K11517;	UniRef50_Q24JJ8	UniRef90_Q24JJ8	UniRef100_Q24JJ8	Arabidopsis thaliana	Arabidopsis	Brassicaceae	Brassicales	Unknown CLASS	Streptophyta	Viridiplantae	Eukaryota	Unknown SUBSPECIES	HG4054946;	0	0	0	0	3.419e-05	0	2.754e-05	0	0	0	0	3.45e-05	0	0	2.475e-05	2.863e-05	0	2.904e-05	5.591e-05	0	0	0	2.442e-05	0
Meta-Protein 18155	BLAST_GH101_STRR6 Endo-alpha-N-acetylgalactosaminidase OS=Streptococcus pneumoniae (strain ATCC BAA-255 / R6) GN=spr0328 PE=1 SV=1_Q8DR60	3D-structure;Calcium;Cell wall;Complete proteome;Glycosidase;Hydrolase;Metal-binding;Peptidoglycan-anchor;Secreted;Signal;Virulence;	3.2.1.97;	K17624;	UniRef50_Q8DR60	UniRef90_Q8DR60	UniRef100_Q2MGH6	Streptococcus pneumoniae	Streptococcus	Streptococcaceae	Lactobacillales	Bacilli	Firmicutes	Unknown KINGDOM	Bacteria	Streptococcus pneumoniae TIGR4	HG4726469;	7.692e-05	2.411e-05	4.584e-05	0	0	0	0	0	0	0	0	0	0.00010323	0	7.424e-05	0	0	0	0	0	0	0	0	0
Meta-Protein 63553	BLAST_YTFQ_ECOLI ABC transporter periplasmic-binding protein YtfQ OS=Escherichia coli (strain K12) GN=ytfQ PE=1 SV=1_P39325	3D-structure;Complete proteome;Direct protein sequencing;Periplasm;Reference proteome;Signal;Transport;	;	K02058;	UniRef50_P39325	UniRef90_P39325	UniRef100_P39325	Escherichia coli	Escherichia	Enterobacteriaceae	Enterobacteriales	Gammaproteobacteria	Proteobacteria	Unknown KINGDOM	Bacteria	Escherichia coli K-12	HG4167592;	0	0	0.00016044	0	0	0	0	0	0	0	0	0	0	0	7.424e-05	0	0	0	0	0	0	0	0	0
Meta-Protein 30458	BLAST_COMFB_BACSU ComF operon protein 2 OS=Bacillus subtilis (strain 168) GN=comFB PE=1 SV=1_P39146	3D-structure;Competence;Complete proteome;Reference proteome;	;	K02241;	UniRef50_P39146	UniRef90_P39146	UniRef100_P39146	Bacillus subtilis subsp. subtilis str. 168	Bacillus	Bacillaceae	Bacillales	Bacilli	Firmicutes	Unknown KINGDOM	Bacteria	Bacillus subtilis subsp. subtilis	HG1059123;	0	2.411e-05	0	0	3.419e-05	0	2.754e-05	0	2.636e-05	0	0	0	0	0	0	0	7.79e-05	0	2.796e-05	0	2.735e-05	0	0	0
Meta-Protein 29976	BLAST_CO8G_HUMAN Complement component C8 gamma chain OS=Homo sapiens GN=C8G PE=1 SV=3_P07360	3D-structure;Complement alternate pathway;Complement pathway;Complete proteome;Cytolysis;Direct protein sequencing;Disulfide bond;Immunity;Innate immunity;Membrane attack complex;Polymorphism;Pyrrolidone carboxylic acid;Reference proteome;Retinol-binding;Secreted;Signal;	;	K03999;	UniRef50_P07360	UniRef90_P07360	UniRef100_P07360	Homo sapiens	Homo	Hominidae	Primates	Mammalia	Chordata	Metazoa	Eukaryota	Unknown SUBSPECIES	HG2755376;	0	0	0	0	0	0	0.00011015	7.949e-05	0	0	6.286e-05	0	0	0	0	0	0	0	0	0	0	0	0	0
Meta-Protein 9246	Metagenome Unknown							Unknown SPECIES	Unknown GENUS	Unknown FAMILY	Unknown ORDER	Unknown CLASS	Unknown PHYLUM	Unknown KINGDOM	Unknown SUPERKINGDOM	Unknown SUBSPECIES	HG5244454;	7.692e-05	2.411e-05	0	0	0	3.787e-05	0	2.65e-05	0	0	0	3.45e-05	2.581e-05	0	0	0	0	0	2.796e-05	0	2.735e-05	0	0	0
Meta-Protein 32996	BLAST_GAPR1_HUMAN Golgi-associated plant pathogenesis-related protein 1 OS=Homo sapiens GN=GLIPR2 PE=1 SV=3_Q9H4G4	3D-structure;Coiled coil;Complete proteome;Direct protein sequencing;Golgi apparatus;Lipoprotein;Membrane;Myristate;Reference proteome;	;	;	UniRef50_Q9H4G4	UniRef90_Q9H4G4	UniRef100_Q9H4G4	Homo sapiens	Homo	Hominidae	Primates	Mammalia	Chordata	Metazoa	Eukaryota	Unknown SUBSPECIES	HG5047373;	0	0	0	0	0	0	5.508e-05	0.00013249	0	0	0	0	0	0	0	0	7.79e-05	0	0	0	0	0	0	0
Meta-Protein 17443	ACT_ACEPE Actin (Fragment) OS=Acetabularia peniculus PE=3 SV=1	ATP-binding;Cytoplasm;Cytoskeleton;Nucleotide-binding;	;	;	UniRef50_P53491	UniRef90_P53491	UniRef100_P53491	Acetabularia peniculus	Acetabularia	Polyphysaceae	Dasycladales	Ulvophyceae	Chlorophyta	Viridiplantae	Eukaryota	Unknown SUBSPECIES	P53491;	2.564e-05	0	0	0	0	7.575e-05	0	0	0	3.151e-05	3.143e-05	0	0	0.00036632	0	0	0	2.904e-05	5.591e-05	0	0	0	0	0
Meta-Protein 16168	BLAST_G3P_LACDE Glyceraldehyde-3-phosphate dehydrogenase OS=Lactobacillus delbrueckii subsp. bulgaricus GN=gap PE=3 SV=1_O32755	Cytoplasm;Direct protein sequencing;Glycolysis;NAD;Nucleotide-binding;Oxidoreductase;	1.2.1.12;	;	UniRef50_P0C0G6	UniRef90_O52631	UniRef100_Q59309	Clostridium pasteurianum	Clostridium	Clostridiaceae	Clostridiales	Clostridia	Firmicutes	Unknown KINGDOM	Bacteria	Unknown SUBSPECIES	HG2138030;	2.564e-05	0	0	0	0	0	0	0	0	0	0	0	0	0	0	0	0	0	0	0.00017574	0	0	4.883e-05	0
Meta-Protein 19304	Metagenome Unknown							Unknown SPECIES	Unknown GENUS	Unknown FAMILY	Unknown ORDER	Unknown CLASS	Unknown PHYLUM	Unknown KINGDOM	Unknown SUPERKINGDOM	Unknown SUBSPECIES	HG1904740;	0	2.411e-05	0	0	0	7.575e-05	0	0	0	0	0	6.901e-05	2.581e-05	2.818e-05	0	0	3.895e-05	0	2.796e-05	0	0	0	0	0
Meta-Protein 18160	BLAST_ATPB_ORYSJ ATP synthase subunit beta, chloroplastic OS=Oryza sativa subsp. japonica GN=atpB PE=1 SV=2_P12085	3D-structure;ATP synthesis;ATP-binding;Acetylation;Behavior;CF(1);Cell inner membrane;Cell membrane;Cell projection;Chloroplast;Cilium;Complete proteome;Cyanelle;Direct protein sequencing;Glycoprotein;Hydrogen ion transport;Hydrolase;Ion transport;Membrane;Mitochondrion;Mitochondrion inner membrane;Nucleotide-binding;Phosphoprotein;Plastid;Polymorphism;RNA editing;Reference proteome;Sodium;Sodium transport;Thylakoid;Transit peptide;Transport;	3.6.3.14;3.6.3.15;	;K02112;K02133;	EMPTY	EMPTY	EMPTY	Unknown SPECIES	Unknown GENUS	Unknown FAMILY	Unknown ORDER	Unknown CLASS	Unknown PHYLUM	Unknown KINGDOM	Unknown SUPERKINGDOM	Unknown SUBSPECIES	HG5046760;	5.128e-05	7.233e-05	0	5.999e-05	0	0	0	0	0	6.303e-05	0	0	2.581e-05	0.00014089	4.949e-05	2.863e-05	0	5.809e-05	0	2.929e-05	0	0	0	0
Meta-Protein 45790	BLAST_Y1218_METJA Uncharacterized protein MJ1218 OS=Methanocaldococcus jannaschii (strain ATCC 43067 / DSM 2661 / JAL-1 / JCM 10045 / NBRC 100440) GN=MJ1218 PE=4 SV=1_Q58615	Complete proteome;Reference proteome;	;	K01154;	UniRef50_Q58615	UniRef90_Q58615	UniRef100_Q58615	Methanocaldococcus jannaschii	Methanocaldococcus	Methanocaldococcaceae	Methanococcales	Methanococci	Euryarchaeota	Unknown KINGDOM	Archaea	Methanocaldococcus jannaschii DSM 2661	HG3416557;	0	0	6.876e-05	2.999e-05	0	0	0	0	5.273e-05	0	3.143e-05	0	0	0	4.949e-05	0	0	0	0	0	2.735e-05	2.471e-05	2.442e-05	9.297e-05
Meta-Protein 54951	BLAST_RIBD1_BUCAI Diaminohydroxyphosphoribosylamino-pyrimidine deaminase OS=Buchnera aphidicola subsp. Acyrthosiphon pisum (strain APS) GN=ribD1 PE=3 SV=2_P57533	3D-structure;Complete proteome;Hydrolase;Metal-binding;Multifunctional enzyme;NADP;Oxidoreductase;Reference proteome;Riboflavin biosynthesis;Zinc;	1.1.1.193;3.5.4.26;	K11752;	UniRef50_P17618	UniRef90_P17618	UniRef100_P17618	Bacillus subtilis subsp. subtilis str. 168	Bacillus	Bacillaceae	Bacillales	Bacilli	Firmicutes	Unknown KINGDOM	Bacteria	Bacillus subtilis subsp. subtilis	HG4365275;	0	0	0	2.999e-05	0	0	2.754e-05	0	2.636e-05	0	3.143e-05	0	0	0	2.475e-05	2.863e-05	0	0	5.591e-05	0	0	2.471e-05	0	0
Meta-Protein 62698	BLAST_K2C6B_HUMAN Keratin, type II cytoskeletal 6B OS=Homo sapiens GN=KRT6B PE=1 SV=5_P04259	3D-structure;Acetylation;Allergen;Alternative splicing;Cell membrane;Citrullination;Coiled coil;Complete proteome;Corneal dystrophy;Cytoplasm;Cytoskeleton;Direct protein sequencing;Disease mutation;Ectodermal dysplasia;Epidermolysis bullosa;Glycoprotein;Hypotrichosis;Ichthyosis;Intermediate filament;Isopeptide bond;Keratin;Membrane;Methylation;Nucleus;Palmoplantar keratoderma;Phosphoprotein;Polymorphism;Reference proteome;Ubl conjugation;	;	;K07605;	EMPTY	EMPTY	EMPTY	Unknown SPECIES	Unknown GENUS	Unknown FAMILY	Unknown ORDER	Unknown CLASS	Chordata	Metazoa	Eukaryota	Unknown SUBSPECIES	HG5195478;	0	0	6.876e-05	0	0	0.0001515	0	0	0	0	0	0	0	0	0	0	0	0	0	0	0	0	0	0
Meta-Protein 42132	BLAST_DHE3_BACTN Glutamate dehydrogenase OS=Bacteroides thetaiotaomicron (strain ATCC 29148 / DSM 2079 / NCTC 10582 / E50 / VPI-5482) GN=gdhA PE=3 SV=2_P94598	Complete proteome;NAD;NADP;Oxidoreductase;Reference proteome;	1.4.1.2;1.4.1.3;	;K00262;	EMPTY	EMPTY	EMPTY	Unknown SPECIES	Unknown GENUS	Unknown FAMILY	Bacteroidales	Bacteroidia	Bacteroidetes	Unknown KINGDOM	Bacteria	Unknown SUBSPECIES	HG4683072;	0	0	0	0	0	7.575e-05	0	0	0	0	0	0	0	2.818e-05	0	2.863e-05	0	5.809e-05	2.796e-05	0	2.735e-05	0	2.442e-05	0
Meta-Protein 100855	BLAST_DSTOR_RHOSH Dimethyl sulfoxide/trimethylamine N-oxide reductase OS=Rhodobacter sphaeroides GN=dmsA PE=1 SV=1_Q57366	3D-structure;Complete proteome;Direct protein sequencing;Metal-binding;Molybdenum;NAD;Oxidoreductase;Periplasm;Reference proteome;Signal;	1.-.-.-;1.7.2.3;1.8.4.13;1.8.5.3;	;K07811;K07812;K08351;	EMPTY	EMPTY	EMPTY	Unknown SPECIES	Unknown GENUS	Unknown FAMILY	Unknown ORDER	Unknown CLASS	Proteobacteria	Unknown KINGDOM	Bacteria	Unknown SUBSPECIES	HG5476087;	0	0	0	0	0	0.00026512	0	0	0	0	0	0	0	0	0	0	0	0.00049373	0	0	0	0	0	0
Meta-Protein 44820	BLAST_RS17A_YEAST 40S ribosomal protein S17-A OS=Saccharomyces cerevisiae (strain ATCC 204508 / S288c) GN=RPS17A PE=1 SV=1_P02407	3D-structure;Complete proteome;Cytoplasm;Reference proteome;Ribonucleoprotein;Ribosomal protein;	;	K02962;	UniRef50_P02407	UniRef90_P02407	UniRef100_P14127	Saccharomyces cerevisiae	Saccharomyces	Saccharomycetaceae	Saccharomycetales	Saccharomycetes	Ascomycota	Fungi	Eukaryota	Saccharomyces cerevisiae S288c	HG1669480;	0	0	0	2.999e-05	0	0.0001515	0	0	0	0	0	0	0	2.818e-05	0	8.59e-05	0	0	0	0	8.205e-05	4.943e-05	2.442e-05	6.198e-05
Meta-Protein 36299	Metagenome Unknown							Unknown SPECIES	Unknown GENUS	Unknown FAMILY	Unknown ORDER	Unknown CLASS	Unknown PHYLUM	Unknown KINGDOM	Unknown SUPERKINGDOM	Unknown SUBSPECIES	HG1919927;	0	2.411e-05	0	0	0.00010256	0.00011362	0	0	0	0	3.143e-05	0	0	0	0	2.863e-05	0.00011685	0	2.796e-05	0	5.47e-05	0	2.442e-05	0
Meta-Protein 56028	Metagenome Unknown							Unknown SPECIES	Unknown GENUS	Unknown FAMILY	Unknown ORDER	Unknown CLASS	Unknown PHYLUM	Unknown KINGDOM	Unknown SUPERKINGDOM	Unknown SUBSPECIES	HG5577943;	0	0	2.292e-05	5.999e-05	0	3.787e-05	0	0	5.273e-05	0	0.00012572	0	0	0	2.475e-05	0	0	8.713e-05	2.796e-05	2.929e-05	5.47e-05	0	0	0
Meta-Protein 15056	BLAST_RL7_BACFN 50S ribosomal protein L7/L12 OS=Bacteroides fragilis (strain ATCC 25285 / DSM 2151 / JCM 11019 / NCTC 9343) GN=rplL PE=3 SV=1_Q5L896	Complete proteome;Reference proteome;Ribonucleoprotein;Ribosomal protein;	;	K02935;	UniRef50_Q8A468	UniRef90_Q8A468	UniRef100_Q5L896	Bacteroides fragilis	Bacteroides	Bacteroidaceae	Bacteroidales	Bacteroidia	Bacteroidetes	Unknown KINGDOM	Bacteria	Unknown SUBSPECIES	HG1499389;	2.564e-05	4.822e-05	4.584e-05	0	0	0	0	0	0	6.303e-05	0	0	2.581e-05	0	2.475e-05	5.727e-05	0	0	0	2.929e-05	5.47e-05	9.886e-05	0	3.099e-05
Meta-Protein 16898	BLAST_FADA_PSEMY 3-ketoacyl-CoA thiolase OS=Pseudomonas mendocina (strain ymp) GN=fadA PE=3 SV=1_A4XSM9	Complete proteome;Reference proteome;	;	K00626;	UniRef50_O26884	UniRef90_O26884	UniRef100_O26884	Methanothermobacter thermautotrophicus	Methanothermobacter	Methanobacteriaceae	Methanobacteriales	Methanobacteria	Euryarchaeota	Unknown KINGDOM	Archaea	Methanothermobacter thermautotrophicus str. Delta H	HG4593377;	2.564e-05	0	2.292e-05	0	0	0	0	0	0	0	0	0	0	0	4.949e-05	2.863e-05	7.79e-05	0	0	0	2.735e-05	0	0	0
Meta-Protein 9402	BLAST_SYA_STRTD Alanine--tRNA ligase OS=Streptococcus thermophilus (strain ATCC BAA-491 / LMD-9) GN=alaS PE=3 SV=1_Q03LZ8	ATP-binding;Aminoacyl-tRNA synthetase;Complete proteome;Cytoplasm;Ligase;Metal-binding;Nucleotide-binding;Protein biosynthesis;RNA-binding;Reference proteome;Zinc;tRNA-binding;	6.1.1.7;	K01872;	EMPTY	EMPTY	EMPTY	Unknown SPECIES	Unknown GENUS	Unknown FAMILY	Lactobacillales	Bacilli	Firmicutes	Unknown KINGDOM	Bacteria	Unknown SUBSPECIES	HG5181229;	2.564e-05	0	2.292e-05	0	0	0	0	0	0	0	0	3.45e-05	0	0	2.475e-05	0	0	2.904e-05	5.591e-05	8.787e-05	0	2.471e-05	2.442e-05	6.198e-05
Meta-Protein 25605	Metagenome Unknown							Unknown SPECIES	Unknown GENUS	Unknown FAMILY	Unknown ORDER	Unknown CLASS	Unknown PHYLUM	Unknown KINGDOM	Unknown SUPERKINGDOM	Unknown SUBSPECIES	HG4987195;	0	0	0	2.999e-05	6.837e-05	7.575e-05	2.754e-05	0	2.636e-05	3.151e-05	0	0	2.581e-05	0	0	8.59e-05	0	0	0	0	2.735e-05	0	0	3.099e-05
Meta-Protein 50838	BLAST_OTC_LACRJ Ornithine carbamoyltransferase OS=Lactobacillus reuteri (strain JCM 1112) GN=arcB PE=3 SV=1_B2G653	Amino-acid biosynthesis;Arginine biosynthesis;Arginine metabolism;Complete proteome;Cytoplasm;Reference proteome;Transferase;	2.1.3.3;	;K00611;	EMPTY	EMPTY	EMPTY	Unknown SPECIES	Unknown GENUS	Unknown FAMILY	Unknown ORDER	Bacilli	Firmicutes	Unknown KINGDOM	Bacteria	Unknown SUBSPECIES	HG4380005;	0	0	0	0	0	0	0	0	0	0	0	0	0	0	0	0	0	0	0	0	0	0	0.00019533	0
Meta-Protein 21286	Metagenome Unknown							Unknown SPECIES	Unknown GENUS	Unknown FAMILY	Unknown ORDER	Unknown CLASS	Unknown PHYLUM	Unknown KINGDOM	Unknown SUPERKINGDOM	Unknown SUBSPECIES	HG0457253;	0	0	0	0	0	0	0	0	0	0	0	3.45e-05	2.581e-05	2.818e-05	0	0	3.895e-05	0	2.796e-05	2.929e-05	0	2.471e-05	0	6.198e-05
Meta-Protein 26349	Metagenome Unknown							Unknown SPECIES	Unknown GENUS	Unknown FAMILY	Unknown ORDER	Unknown CLASS	Unknown PHYLUM	Unknown KINGDOM	Unknown SUPERKINGDOM	Unknown SUBSPECIES	HG4353993;	0	0	0	0.00053989	0	0	0	0	0	0	0	0	2.581e-05	0	4.949e-05	0.00011453	0	0	0	0	0	0	0	0
Meta-Protein 22978	BLAST_Y022_SIFVH Putative helicase 22 OS=Sulfolobus islandicus filamentous virus (isolate Iceland/Hveragerdi) GN=SIFV0022 PE=4 SV=1_Q914K8	ATP-binding;Coiled coil;Complete proteome;DNA-binding;Helicase;Hydrolase;Nucleotide-binding;Reference proteome;Restriction system;	3.1.21.3;	K01153;	UniRef50_P08956	UniRef90_P08956	UniRef100_P08956	Escherichia coli	Escherichia	Enterobacteriaceae	Enterobacteriales	Gammaproteobacteria	Proteobacteria	Unknown KINGDOM	Bacteria	Escherichia coli K-12	HG5580810;	0	0	2.292e-05	0	0	0	0	0	2.636e-05	6.303e-05	0	0	2.581e-05	0	4.949e-05	0	3.895e-05	0	0	2.929e-05	2.735e-05	0	0	0
Meta-Protein 109418	Metagenome Unknown							Unknown SPECIES	Unknown GENUS	Unknown FAMILY	Unknown ORDER	Unknown CLASS	Unknown PHYLUM	Unknown KINGDOM	Unknown SUPERKINGDOM	Unknown SUBSPECIES	HG5010793;	0	0	0	0	0	0	0	0	5.273e-05	0	0	0	0	0	0	0.00028633	0	0	0	0	0.00024614	0	0	0
Meta-Protein 75813	BLAST_OMPC_SALTY Outer membrane protein C OS=Salmonella typhimurium (strain LT2 / SGSC1412 / ATCC 700720) GN=ompC PE=3 SV=1_P0A263	3D-structure;Cell outer membrane;Complete proteome;Direct protein sequencing;Ion transport;Magnesium;Membrane;Metal-binding;Porin;Reference proteome;Signal;Transmembrane;Transmembrane beta strand;Transport;	;	;K09475;	EMPTY	EMPTY	EMPTY	Unknown SPECIES	Unknown GENUS	Enterobacteriaceae	Enterobacteriales	Gammaproteobacteria	Proteobacteria	Unknown KINGDOM	Bacteria	Unknown SUBSPECIES	HG4509021;	0	0	0	0	0	0	0	0	0	0	0	0	0	0	0	0	0	0.0002033	0	0	0	0	0	0
Meta-Protein 5032	BLAST_NANH_SALTY Sialidase OS=Salmonella typhimurium (strain LT2 / SGSC1412 / ATCC 700720) GN=nanH PE=1 SV=4_P29768	3D-structure;Direct protein sequencing;Glycosidase;Hydrolase;Lyase;Repeat;Secreted;Signal;	4.2.2.15;	;	UniRef50_Q27701	UniRef90_Q27701	UniRef100_Q27701	Macrobdella decora	Macrobdella	Hirudinidae	Arhynchobdellida	Hirudinida	Annelida	Metazoa	Eukaryota	Unknown SUBSPECIES	HG5591941;HG5583952;	0	0	0	0	0	0	0	0	0	0	0	0	0	0	0	0	0	0	0	0	0	0	0	0
Meta-Protein 12577	BLAST_SYQ_VIBTL Glutamine--tRNA ligase OS=Vibrio tasmaniensis (strain LGP32) GN=glnS PE=3 SV=1_B7VIH6	ATP-binding;Aminoacyl-tRNA synthetase;Complete proteome;Cytoplasm;Ligase;Nucleotide-binding;Protein biosynthesis;Reference proteome;	6.1.1.18;	K01886;	UniRef50_Q9KTA6	UniRef90_B7VIH6	UniRef100_B7VIH6	Vibrio splendidus	Vibrio	Vibrionaceae	Vibrionales	Gammaproteobacteria	Proteobacteria	Unknown KINGDOM	Bacteria	Vibrio splendidus LGP32	HG0481782;	5.128e-05	0	2.292e-05	0	0	0	0	0	0	3.151e-05	0	0	2.581e-05	2.818e-05	2.475e-05	5.727e-05	0	2.904e-05	0	5.858e-05	2.735e-05	0	2.442e-05	3.099e-05
Meta-Protein 30745	Metagenome Unknown							Unknown SPECIES	Unknown GENUS	Unknown FAMILY	Unknown ORDER	Unknown CLASS	Unknown PHYLUM	Unknown KINGDOM	Unknown SUPERKINGDOM	Unknown SUBSPECIES	HG2143992;	0	2.411e-05	0	2.999e-05	0	0	2.754e-05	5.299e-05	2.636e-05	6.303e-05	3.143e-05	3.45e-05	0	0	0	2.863e-05	3.895e-05	0	0	2.929e-05	0	0	0	0
Meta-Protein 786	BLAST_PUR2_BRUSU Phosphoribosylamine--glycine ligase OS=Brucella suis biovar 1 (strain 1330) GN=purD PE=3 SV=1_Q8G2B1	ATP-binding;Complete proteome;Ligase;Magnesium;Manganese;Metal-binding;Nucleotide-binding;Purine biosynthesis;Reference proteome;	6.3.4.13;	K01945;	EMPTY	EMPTY	EMPTY	Unknown SPECIES	Unknown GENUS	Unknown FAMILY	Unknown ORDER	Unknown CLASS	Firmicutes	Unknown KINGDOM	Bacteria	Unknown SUBSPECIES	HG4751909;HG4861454;	2.564e-05	0	0	0	0	0	0	0	0	0	0	0	7.742e-05	2.818e-05	4.949e-05	0	7.79e-05	0	0	2.929e-05	0	4.943e-05	0	6.198e-05
Meta-Protein 16712	BLAST_RL2_PEPD6 50S ribosomal protein L2 OS=Peptoclostridium difficile (strain 630) GN=rplB PE=3 SV=1_Q18CG3	Complete proteome;RNA-binding;Reference proteome;Ribonucleoprotein;Ribosomal protein;rRNA-binding;	;	K02886;	UniRef50_Q9AMK8	UniRef90_Q18CG3	UniRef100_Q18CG3	[Clostridium] difficile	Unknown GENUS	Peptostreptococcaceae	Clostridiales	Clostridia	Firmicutes	Unknown KINGDOM	Bacteria	Clostridium difficile 630	HG3679630;	7.692e-05	0	0	0	0.00017093	0	0	0	0	0	0	0	0	0	0	0	7.79e-05	0	0	0	0	0	0	0
Meta-Protein 24261	Metagenome Unknown							Unknown SPECIES	Unknown GENUS	Unknown FAMILY	Unknown ORDER	Unknown CLASS	Unknown PHYLUM	Unknown KINGDOM	Unknown SUPERKINGDOM	Unknown SUBSPECIES	HG5109232;	0	0	0	0	0	7.575e-05	0	0	0	3.151e-05	3.143e-05	0	7.742e-05	0	0	0	0	2.904e-05	2.796e-05	2.929e-05	2.735e-05	0	2.442e-05	0
Meta-Protein 39977	Metagenome Unknown							Unknown SPECIES	Unknown GENUS	Unknown FAMILY	Unknown ORDER	Unknown CLASS	Unknown PHYLUM	Unknown KINGDOM	Unknown SUPERKINGDOM	Unknown SUBSPECIES	HG2809482;	0	0	2.292e-05	0	0	0	0	0	0	0	0	0	0	5.636e-05	4.949e-05	0	0	0	0	2.929e-05	2.735e-05	4.943e-05	2.442e-05	0
Meta-Protein 698	BLAST_CPNB4_ARATH Chaperonin 60 subunit beta 4, chloroplastic OS=Arabidopsis thaliana GN=CPN60B4 PE=1 SV=1_Q9C667	ATP-binding;Alternative splicing;Chaperone;Chloroplast;Coiled coil;Complete proteome;Cytoplasm;Direct protein sequencing;Nucleotide-binding;Phosphoprotein;Plastid;Reference proteome;Transit peptide;	;	;K04077;	EMPTY	EMPTY	EMPTY	Unknown SPECIES	Unknown GENUS	Unknown FAMILY	Unknown ORDER	Unknown CLASS	Unknown PHYLUM	Unknown KINGDOM	Unknown SUPERKINGDOM	Unknown SUBSPECIES	HG5289348;Q8DMD4;HG3718440;	2.564e-05	0	0	0	0	0	0	0	0	0	0	0	0.00010323	0	4.949e-05	0	0	2.904e-05	0	0	0	2.471e-05	0	3.099e-05
Meta-Protein 5140	BLAST_DGAL_SHIFL D-galactose-binding periplasmic protein OS=Shigella flexneri GN=mglB PE=3 SV=1_P0AEE7	3D-structure;Calcium;Chemotaxis;Complete proteome;Direct protein sequencing;Metal-binding;Periplasm;Reference proteome;Signal;Sugar transport;Transport;	;	;K10540;	UniRef50_P23905	EMPTY	UniRef100_P44883	Unknown SPECIES	Unknown GENUS	Unknown FAMILY	Unknown ORDER	Gammaproteobacteria	Proteobacteria	Unknown KINGDOM	Bacteria	Unknown SUBSPECIES	HG4281160;HG4185016;	0	0	0	0	0	0	0.00013769	0	0	0	0	0	0	0	0	0	0	0.00023234	0	0	0	0	0	0
Meta-Protein 9152	PGK_CHICK Phosphoglycerate kinase OS=Gallus gallus GN=PGK PE=2 SV=2	ATP-binding;Complete proteome;Cytoplasm;Glycolysis;Kinase;Nucleotide-binding;Reference proteome;Transferase;	2.7.2.3;	K00927;	UniRef50_P00558	UniRef90_P51903	UniRef100_P51903	Gallus gallus	Gallus	Phasianidae	Galliformes	Aves	Chordata	Metazoa	Eukaryota	Unknown SUBSPECIES	P51903;	0.00041025	0	0	5.999e-05	0	0	0	0	0	0	0	0	0	0	0	2.863e-05	0	0	0	0.00023432	0	0	0	0
Meta-Protein 12850	BLAST_HEXA_PORGI Beta-hexosaminidase OS=Porphyromonas gingivalis (strain ATCC BAA-308 / W83) GN=nahA PE=3 SV=2_P49008	Cell outer membrane;Complete proteome;Glycosidase;Hydrolase;Lipoprotein;Membrane;Palmitate;Reference proteome;Signal;	3.2.1.52;	K12373;	UniRef50_P49008	UniRef90_P49008	UniRef100_P49008	Porphyromonas gingivalis	Porphyromonas	Porphyromonadaceae	Bacteroidales	Bacteroidia	Bacteroidetes	Unknown KINGDOM	Bacteria	Porphyromonas gingivalis W83	HG5436428;	5.128e-05	0	2.292e-05	0	0	0	0	0	5.273e-05	9.454e-05	0	0	2.581e-05	0	0	0	3.895e-05	0	0	2.929e-05	0	0	0	0
Meta-Protein 20301	UVRC_FERNB UvrABC system protein C OS=Fervidobacterium nodosum (strain ATCC 35602 / DSM 5306 / Rt17-B1) GN=uvrC PE=3 SV=1	Complete proteome;Cytoplasm;DNA damage;DNA excision;DNA repair;Excision nuclease;Reference proteome;SOS response;	;	K03703;	UniRef50_Q9WYA3	UniRef90_A7HJI0	UniRef100_A7HJI0	Fervidobacterium nodosum	Fervidobacterium	Thermotogaceae	Thermotogales	Thermotogae	Thermotogae	Unknown KINGDOM	Bacteria	Fervidobacterium nodosum Rt17-B1	A7HJI0;	0	0	2.292e-05	0	3.419e-05	7.575e-05	0	0	0	0	0	6.901e-05	2.581e-05	0	2.475e-05	0	0	0	2.796e-05	2.929e-05	0	0	0	3.099e-05
Meta-Protein 16861	BLAST_CH10_LACP7 10 kDa chaperonin OS=Lachnoclostridium phytofermentans (strain ATCC 700394 / DSM 18823 / ISDg) GN=groS PE=3 SV=1_A9KSJ2	Chaperone;Complete proteome;Cytoplasm;Reference proteome;	;	K04078;	UniRef50_Q9WYX5	UniRef90_A9KSJ2	UniRef100_A9KSJ2	Clostridium phytofermentans	Clostridium	Clostridiaceae	Clostridiales	Clostridia	Firmicutes	Unknown KINGDOM	Bacteria	Clostridium phytofermentans ISDg	HG1020182;	5.128e-05	4.822e-05	0	5.999e-05	0	0	0	0	2.636e-05	3.151e-05	0	0	0	2.818e-05	2.475e-05	2.863e-05	0	2.904e-05	2.796e-05	0	2.735e-05	0	2.442e-05	3.099e-05
Meta-Protein 25576	BLAST_FTHS_PEPD6 Formate--tetrahydrofolate ligase OS=Peptoclostridium difficile (strain 630) GN=fhs PE=3 SV=1_Q189R2	ATP-binding;Complete proteome;Ligase;Nucleotide-binding;One-carbon metabolism;Reference proteome;	6.3.4.3;	K01938;	UniRef50_Q83WS0	UniRef90_Q189R2	UniRef100_Q189R2	[Clostridium] difficile	Unknown GENUS	Peptostreptococcaceae	Clostridiales	Clostridia	Firmicutes	Unknown KINGDOM	Bacteria	Clostridium difficile 630	HG2334569;	0	0	0	5.999e-05	0	3.787e-05	0	0	0	6.303e-05	0	0	5.162e-05	8.454e-05	0	0	0	0	0	2.929e-05	0	4.943e-05	4.883e-05	6.198e-05
Meta-Protein 11126	BLAST_MTRB_MYCS2 Sensor histidine kinase MtrB OS=Mycobacterium smegmatis (strain ATCC 700084 / mc(2)155) GN=mtrB PE=3 SV=2_A0QTK3	ATP-binding;Cell membrane;Complete proteome;Kinase;Membrane;Nucleotide-binding;Phosphoprotein;Reference proteome;Transferase;Transmembrane;Transmembrane helix;Two-component regulatory system;	2.7.13.3;	K07651;	UniRef50_Q9L523	UniRef90_Q9L523	UniRef100_Q2FY80	Staphylococcus aureus	Staphylococcus	Staphylococcaceae	Bacillales	Bacilli	Firmicutes	Unknown KINGDOM	Bacteria	Staphylococcus aureus subsp. aureus	HG3388588;	0.00010256	4.822e-05	0	0	0	3.787e-05	0	0	0	3.151e-05	0	0	2.581e-05	5.636e-05	2.475e-05	2.863e-05	0	5.809e-05	2.796e-05	8.787e-05	0	0	0	3.099e-05
Meta-Protein 27142	BLAST_CYSK_BACSU Cysteine synthase OS=Bacillus subtilis (strain 168) GN=cysK PE=1 SV=3_P37887	Amino-acid biosynthesis;Complete proteome;Cysteine biosynthesis;Pyridoxal phosphate;Reference proteome;Transferase;	2.5.1.47;	K01738;	UniRef50_P37887	UniRef90_Q5HIG2	UniRef100_Q5HRP1	Staphylococcus epidermidis	Staphylococcus	Staphylococcaceae	Bacillales	Bacilli	Firmicutes	Unknown KINGDOM	Bacteria	Unknown SUBSPECIES	HG4043235;	0	0	0	0	0	0	0	0	0	3.151e-05	0	0	2.581e-05	0	0	5.727e-05	0	0	0	0	0	2.471e-05	7.325e-05	0
Meta-Protein 48297	BLAST_PNP_ACIAD Polyribonucleotide nucleotidyltransferase OS=Acinetobacter baylyi (strain ATCC 33305 / BD413 / ADP1) GN=pnp PE=3 SV=1_Q6FF12	RNA-binding;Repeat;Ribonucleoprotein;Ribosomal protein;	;	;	UniRef50_P50889	UniRef90_P50889	UniRef100_P50889	Leuconostoc lactis	Leuconostoc	Leuconostocaceae	Lactobacillales	Bacilli	Firmicutes	Unknown KINGDOM	Bacteria	Unknown SUBSPECIES	HG4651618;	0	0	0	0	0	0	0	0	0	0	0	0	0	0	0	0	0	0	0	2.929e-05	0	0	0.00024416	0
Meta-Protein 3767	BLAST_EFTU_BACTN Elongation factor Tu OS=Bacteroides thetaiotaomicron (strain ATCC 29148 / DSM 2079 / NCTC 10582 / E50 / VPI-5482) GN=tuf PE=3 SV=1_Q8A463	3D-structure;Acetylation;Antibiotic resistance;Cell inner membrane;Cell membrane;Complete proteome;Cytoplasm;Direct protein sequencing;Elongation factor;GTP-binding;Membrane;Methylation;Mitochondrion;Nucleotide-binding;Phosphoprotein;Protein biosynthesis;RNA-binding;Reference proteome;	;	;K02358;	EMPTY	EMPTY	EMPTY	Unknown SPECIES	Unknown GENUS	Unknown FAMILY	Unknown ORDER	Unknown CLASS	Unknown PHYLUM	Unknown KINGDOM	Unknown SUPERKINGDOM	Unknown SUBSPECIES	HG4600099;HG4600278;	0	0	2.292e-05	0	0	0	0	0	0	0	0	0	0	0	0	5.727e-05	0	0	0	0	0	0.00014829	0	0.00012396
Meta-Protein 13019	BLAST_H2B2F_HUMAN Histone H2B type 2-F OS=Homo sapiens GN=HIST2H2BF PE=1 SV=3_Q5QNW6	Acetylation;Alternative splicing;Chromosome;Complete proteome;DNA-binding;Glycoprotein;Hydroxylation;Isopeptide bond;Methylation;Nucleosome core;Nucleus;Phosphoprotein;Reference proteome;Ubl conjugation;	;	K11252;	UniRef50_Q5QNW6	UniRef90_Q5QNW6	UniRef100_Q5QNW6	Unknown SPECIES	Unknown GENUS	Unknown FAMILY	Unknown ORDER	Mammalia	Chordata	Metazoa	Eukaryota	Unknown SUBSPECIES	HG2141792;	2.564e-05	4.822e-05	0	2.999e-05	3.419e-05	0	2.754e-05	0.00013249	0	0	6.286e-05	0	0	2.818e-05	0	0	0	0	2.796e-05	0	0	0	0	0
Meta-Protein 39164	BLAST_RPC_BPPH1 Immunity repressor protein OS=Bacillus phage phi105 PE=1 SV=2_P06153	DNA-binding;Direct protein sequencing;Early protein;Repressor;Transcription;Transcription regulation;	;	;	UniRef50_P06153	UniRef90_P06153	UniRef100_P06153	Bacillus phage phi105	Lambdalikevirus	Siphoviridae	Caudovirales	Unknown CLASS	Unknown PHYLUM	Unknown KINGDOM	Viruses	Unknown SUBSPECIES	HG1687813;	0	0	2.292e-05	2.999e-05	0	0	0	0	0	6.303e-05	0	0	0	2.818e-05	2.475e-05	0	7.79e-05	2.904e-05	0	2.929e-05	0	2.471e-05	0	3.099e-05
Meta-Protein 39163	BLAST_RL18_LACPL 50S ribosomal protein L18 OS=Lactobacillus plantarum (strain ATCC BAA-793 / NCIMB 8826 / WCFS1) GN=rplR PE=3 SV=2_Q88XX0	Complete proteome;RNA-binding;Reference proteome;Ribonucleoprotein;Ribosomal protein;rRNA-binding;	;	K02881;	UniRef50_Q18CH4	UniRef90_A8MLF6	UniRef100_A8MLF6	Alkaliphilus oremlandii	Alkaliphilus	Clostridiaceae	Clostridiales	Clostridia	Firmicutes	Unknown KINGDOM	Bacteria	Alkaliphilus oremlandii OhILAs	HG1443118;	0	0	2.292e-05	2.999e-05	0	0	0	0	0	6.303e-05	0	0	0	2.818e-05	2.475e-05	0	7.79e-05	2.904e-05	0	2.929e-05	0	2.471e-05	0	3.099e-05
Meta-Protein 39162	BLAST_RL18_AGARV 50S ribosomal protein L18 OS=Agathobacter rectalis (strain ATCC 33656 / DSM 3377 / JCM 17463 / KCTC 5835 / VPI 0990) GN=rplR PE=3 SV=1_C4ZBT4	Complete proteome;RNA-binding;Reference proteome;Ribonucleoprotein;Ribosomal protein;rRNA-binding;	;	K02881;	UniRef50_P23407	UniRef90_C4ZBT4	UniRef100_C4ZBT4	Eubacterium rectale	Eubacterium	Eubacteriaceae	Clostridiales	Clostridia	Firmicutes	Unknown KINGDOM	Bacteria	Eubacterium rectale ATCC 33656	HG1453229;	0	0	2.292e-05	2.999e-05	0	0	0	0	0	6.303e-05	0	0	0	2.818e-05	2.475e-05	0	7.79e-05	2.904e-05	0	2.929e-05	0	2.471e-05	0	3.099e-05
Meta-Protein 24724	BLAST_FTHS_CLOK1 Formate--tetrahydrofolate ligase OS=Clostridium kluyveri (strain NBRC 12016) GN=fhs PE=3 SV=1_B9DYW1	3D-structure;ATP-binding;Complete proteome;Direct protein sequencing;Ligase;Nucleotide-binding;One-carbon metabolism;Plasmid;Reference proteome;	6.3.4.3;	;K01938;	EMPTY	EMPTY	EMPTY	Unknown SPECIES	Unknown GENUS	Unknown FAMILY	Unknown ORDER	Unknown CLASS	Unknown PHYLUM	Unknown KINGDOM	Unknown SUPERKINGDOM	Unknown SUBSPECIES	HG5188293;	0	0	4.584e-05	2.999e-05	0	7.575e-05	0	0	0	0.00012606	0	0	5.162e-05	5.636e-05	0	0	0.00011685	0	0	0	0	2.471e-05	2.442e-05	0
Meta-Protein 8162	BLAST_TRMB_BACSU tRNA (guanine-N(7)-)-methyltransferase OS=Bacillus subtilis (strain 168) GN=trmB PE=1 SV=1_O34522	Complete proteome;Methyltransferase;Reference proteome;S-adenosyl-L-methionine;Transferase;tRNA processing;	2.1.1.33;	K03439;	UniRef50_P67504	UniRef90_Q03QE7	UniRef100_Q03QE7	Lactobacillus brevis	Lactobacillus	Lactobacillaceae	Lactobacillales	Bacilli	Firmicutes	Unknown KINGDOM	Bacteria	Lactobacillus brevis ATCC 367	HG2904134;	2.564e-05	2.411e-05	0	0	3.419e-05	0	0	0	2.636e-05	0	0	0	0	2.818e-05	0	0	3.895e-05	0	5.591e-05	2.929e-05	5.47e-05	0	2.442e-05	0
Meta-Protein 75720	BLAST_DSG1_HUMAN Desmoglein-1 OS=Homo sapiens GN=DSG1 PE=1 SV=2_Q02413	Alternative splicing;Calcium;Cell adhesion;Cell junction;Cell membrane;Cleavage on pair of basic residues;Complete proteome;Direct protein sequencing;Glycoprotein;Hypotrichosis;Membrane;Metal-binding;Palmoplantar keratoderma;Phosphoprotein;Polymorphism;Reference proteome;Repeat;Signal;Transmembrane;Transmembrane helix;	;	K07596;K07598;	EMPTY	EMPTY	EMPTY	Unknown SPECIES	Unknown GENUS	Unknown FAMILY	Unknown ORDER	Mammalia	Chordata	Metazoa	Eukaryota	Unknown SUBSPECIES	HG5541143;	0	0	0	0	3.419e-05	0	0	0	0	0	0	0	0	0	0	0	7.79e-05	0	0	0	0	0	0	0
Meta-Protein 132264	BLAST_FRUA_STRMU Fructan beta-fructosidase OS=Streptococcus mutans serotype c (strain ATCC 700610 / UA159) GN=fruA PE=2 SV=2_Q03174	Cell wall;Complete proteome;Glycosidase;Hydrolase;Peptidoglycan-anchor;Reference proteome;Secreted;Signal;	3.2.1.80;	K03332;	UniRef50_Q03174	UniRef90_Q03174	UniRef100_Q03174	Streptococcus mutans	Streptococcus	Streptococcaceae	Lactobacillales	Bacilli	Firmicutes	Unknown KINGDOM	Bacteria	Streptococcus mutans UA159	HG5575068;	0	0	0	0	0	0	0	0	0	0	0	0	0	0	0	0	0	0	0.00064301	0	0	0	0	0
Meta-Protein 51267	BLAST_RL23_AGARV 50S ribosomal protein L23 OS=Agathobacter rectalis (strain ATCC 33656 / DSM 3377 / JCM 17463 / KCTC 5835 / VPI 0990) GN=rplW PE=3 SV=1_C4ZBS1	Complete proteome;RNA-binding;Reference proteome;Ribonucleoprotein;Ribosomal protein;rRNA-binding;	;	K02892;	UniRef50_A1T4P1	UniRef90_C4ZBS1	UniRef100_C4ZBS1	Eubacterium rectale	Eubacterium	Eubacteriaceae	Clostridiales	Clostridia	Firmicutes	Unknown KINGDOM	Bacteria	Eubacterium rectale ATCC 33656	HG1068877;	0	0	6.876e-05	0	3.419e-05	0	0	0	0	0	3.143e-05	0	0	0	4.949e-05	0	7.79e-05	0	0	0	0	0	4.883e-05	0
Meta-Protein 41475	BLAST_COBT_CLOCE Nicotinate-nucleotide--dimethylbenzimidazole phosphoribosyltransferase OS=Clostridium cellulolyticum (strain ATCC 35319 / DSM 5812 / JCM 6584 / H10) GN=cobT PE=3 SV=1_B8I7A3	Cobalamin biosynthesis;Complete proteome;Glycosyltransferase;Reference proteome;Transferase;	2.4.2.21;	K00768;	UniRef50_Q97JB4	UniRef90_B8I7A3	UniRef100_B8I7A3	Clostridium cellulolyticum	Clostridium	Clostridiaceae	Clostridiales	Clostridia	Firmicutes	Unknown KINGDOM	Bacteria	Clostridium cellulolyticum H10	HG4349702;	0	0	4.584e-05	2.999e-05	3.419e-05	0	0	0	2.636e-05	3.151e-05	0	3.45e-05	0	2.818e-05	2.475e-05	0	0	0	0	0	0	2.471e-05	4.883e-05	3.099e-05
Meta-Protein 1629	BLAST_RL22_AGARV 50S ribosomal protein L22 OS=Agathobacter rectalis (strain ATCC 33656 / DSM 3377 / JCM 17463 / KCTC 5835 / VPI 0990) GN=rplV PE=3 SV=1_C4ZBS4	Complete proteome;RNA-binding;Reference proteome;Ribonucleoprotein;Ribosomal protein;rRNA-binding;	;	K02890;	UniRef50_A9KJI9	UniRef90_A9KJI9	UniRef100_A9KJI9	Clostridium phytofermentans	Clostridium	Clostridiaceae	Clostridiales	Clostridia	Firmicutes	Unknown KINGDOM	Bacteria	Clostridium phytofermentans ISDg	HG1560969;HG1650655;	0	0	0	0.00011998	0	0	0	0	5.273e-05	6.303e-05	0	0	7.742e-05	0	7.424e-05	0	0.00011685	0	0	0	0	9.886e-05	2.442e-05	0
Meta-Protein 36696	Metagenome Unknown							Unknown SPECIES	Unknown GENUS	Unknown FAMILY	Unknown ORDER	Unknown CLASS	Unknown PHYLUM	Unknown KINGDOM	Unknown SUPERKINGDOM	Unknown SUBSPECIES	HG1953607;	0	2.411e-05	0	5.999e-05	0	3.787e-05	2.754e-05	0	5.273e-05	3.151e-05	6.286e-05	0	0	0	0	0	0	0	2.796e-05	0	2.735e-05	0	0	0
Meta-Protein 25359	Metagenome Unknown							Unknown SPECIES	Unknown GENUS	Unknown FAMILY	Unknown ORDER	Unknown CLASS	Unknown PHYLUM	Unknown KINGDOM	Unknown SUPERKINGDOM	Unknown SUBSPECIES	HG5410115;	0	0	0	0	0	0	0	0	5.273e-05	0	0	0	5.162e-05	0	0	0	0	0	0	0	0	0	0	0
Meta-Protein 25826	BLAST_YXLF_BACSU Uncharacterized ABC transporter ATP-binding protein YxlF OS=Bacillus subtilis (strain 168) GN=yxlF PE=2 SV=1_P94374	ATP-binding;Complete proteome;Hydrolase;Nucleotide-binding;Reference proteome;Transport;	3.6.3.-;	K01990;	UniRef50_O07016	UniRef90_O07016	UniRef100_O07016	Bacillus subtilis subsp. subtilis str. 168	Bacillus	Bacillaceae	Bacillales	Bacilli	Firmicutes	Unknown KINGDOM	Bacteria	Bacillus subtilis subsp. subtilis	HG3484000;	0	0	2.292e-05	0	0	0	0	0	0	0	0	0	5.162e-05	2.818e-05	2.475e-05	8.59e-05	0	0	0	2.929e-05	0	0	2.442e-05	0
Meta-Protein 15556	BLAST_SUSD_BACO1 SusD-like protein BACOVA_02651 OS=Bacteroides ovatus (strain ATCC 8483 / DSM 1896 / JCM 5824 / NCTC 11153) GN=BACOVA_02651 PE=1 SV=1_A7LXT5	3D-structure;Carbohydrate metabolism;Cell outer membrane;Complete proteome;Lipoprotein;Membrane;Palmitate;Signal;	;	;	UniRef50_A7LXT5	UniRef90_A7LXT5	UniRef100_A7LXT5	Bacteroides ovatus	Bacteroides	Bacteroidaceae	Bacteroidales	Bacteroidia	Bacteroidetes	Unknown KINGDOM	Bacteria	Bacteroides ovatus ATCC 8483	HG5216508;	5.128e-05	0	2.292e-05	2.999e-05	0	3.787e-05	2.754e-05	0	5.273e-05	0	0	0	2.581e-05	0	0	2.863e-05	3.895e-05	2.904e-05	0	0	2.735e-05	0	4.883e-05	0
Meta-Protein 25178	BLAST_SLAP_BACCI S-layer-related protein OS=Bacillus circulans GN=butB PE=3 SV=1_P35824	Cell wall;S-layer;Secreted;Signal;	;	;	UniRef50_P35824	UniRef90_P35824	UniRef100_P35824	Bacillus circulans	Bacillus	Bacillaceae	Bacillales	Bacilli	Firmicutes	Unknown KINGDOM	Bacteria	Unknown SUBSPECIES	HG2842001;	0	0	2.292e-05	0	3.419e-05	0	2.754e-05	0	5.273e-05	0	3.143e-05	0	2.581e-05	2.818e-05	2.475e-05	2.863e-05	7.79e-05	0	0	2.929e-05	2.735e-05	2.471e-05	0	0
Meta-Protein 48209	BLAST_FLQE1_MYCTU Fluoroquinolones export ATP-binding protein Rv2688c OS=Mycobacterium tuberculosis (strain ATCC 25618 / H37Rv) GN=Rv2688c PE=1 SV=1_P9WQL7	ATP-binding;Cell inner membrane;Cell membrane;Complete proteome;Hydrolase;Membrane;Nodulation;Nucleotide-binding;Reference proteome;Transport;	3.6.3.-;	K09695;	UniRef50_Q39GT7	UniRef90_Q1LKJ2	UniRef100_Q1LKJ2	Cupriavidus metallidurans	Cupriavidus	Burkholderiaceae	Burkholderiales	Betaproteobacteria	Proteobacteria	Unknown KINGDOM	Bacteria	Cupriavidus metallidurans CH34	HG3601902;	0	0	0	0	0	0	0	0	0	0	0	0	0	0	9.899e-05	0	0	0	0	0	0	0	0.00012208	0
Meta-Protein 165282	Metagenome Unknown							Unknown SPECIES	Unknown GENUS	Unknown FAMILY	Unknown ORDER	Unknown CLASS	Unknown PHYLUM	Unknown KINGDOM	Unknown SUPERKINGDOM	Unknown SUBSPECIES	HG1374376;	0	0	0	0	0	0	0	0	0	0	0	0	0	0	0	0	0	0	0	0	0	0	0	0
Meta-Protein 54454	BLAST_YEIL_ECO57 Regulatory protein YeiL OS=Escherichia coli O157:H7 GN=yeiL PE=3 SV=1_P0A9F0	4Fe-4S;Activator;Complete proteome;Cytoplasm;DNA-binding;Iron;Iron-sulfur;Metal-binding;Reference proteome;Repressor;Transcription;Transcription regulation;	;	K16326;	UniRef50_P0A9F0	UniRef90_P0A9F0	UniRef100_P0A9F0	Escherichia coli	Escherichia	Enterobacteriaceae	Enterobacteriales	Gammaproteobacteria	Proteobacteria	Unknown KINGDOM	Bacteria	Unknown SUBSPECIES	HG2887302;	0	0	2.292e-05	0	3.419e-05	3.787e-05	2.754e-05	0	0	0	3.143e-05	3.45e-05	0	0	0	0	3.895e-05	2.904e-05	0	0	0	0	0	0
Meta-Protein 61731	BLAST_NANH_MICVI Sialidase OS=Micromonospora viridifaciens GN=nedA PE=1 SV=1_Q02834	3D-structure;Direct protein sequencing;Glycosidase;Hydrolase;Repeat;Secreted;Signal;	3.2.1.18;	;	UniRef50_Q02834	UniRef90_Q02834	UniRef100_Q02834	Micromonospora viridifaciens	Micromonospora	Micromonosporaceae	Actinomycetales	Actinobacteria	Actinobacteria	Unknown KINGDOM	Bacteria	Unknown SUBSPECIES	HG5560128;	0	0	0.00048133	0	0	0	0	0	0	0	0	0	0	0	0.00027222	0	0	0	0	0	0	0	0	0
Meta-Protein 15039	BLAST_VAPI_DICNO Virulence-associated protein I OS=Dichelobacter nodosus GN=vapI PE=3 SV=1_Q46560	3D-structure;DNA-binding;Plasmid;Toxin-antitoxin system;Transcription;Transcription regulation;	;	;	UniRef50_Q7A224	UniRef90_Q7A224	UniRef100_Q7A224	Proteus vulgaris	Proteus	Enterobacteriaceae	Enterobacteriales	Gammaproteobacteria	Proteobacteria	Unknown KINGDOM	Bacteria	Unknown SUBSPECIES	HG1265878;	2.564e-05	0	0	0	0	3.787e-05	2.754e-05	5.299e-05	2.636e-05	6.303e-05	0	3.45e-05	0	2.818e-05	0	2.863e-05	3.895e-05	0	0	2.929e-05	0	0	0	0
Meta-Protein 17268	BLAST_EFG_HELMI Elongation factor G OS=Heliobacterium modesticaldum (strain ATCC 51547 / Ice1) GN=fusA PE=3 SV=1_B0TC53	3D-structure;Acetylation;Complete proteome;Cytoplasm;Direct protein sequencing;Elongation factor;GTP-binding;Nucleotide-binding;Phosphoprotein;Plasmid;Protein biosynthesis;Reference proteome;	;	;K02355;	EMPTY	EMPTY	EMPTY	Unknown SPECIES	Unknown GENUS	Unknown FAMILY	Unknown ORDER	Unknown CLASS	Unknown PHYLUM	Unknown KINGDOM	Bacteria	Unknown SUBSPECIES	HG5369823;	2.564e-05	0	0	5.999e-05	0	0	0	0	0	0	0	0	0	0	0	0	0	0	0	0	0	2.471e-05	0	6.198e-05
Meta-Protein 9124	BLAST_Y3402_METJA Uncharacterized adenine-specific methylase MJECS02 OS=Methanocaldococcus jannaschii (strain ATCC 43067 / DSM 2661 / JAL-1 / JCM 10045 / NBRC 100440) GN=MJECS02 PE=3 SV=1_Q60301	Complete proteome;Methyltransferase;Plasmid;Reference proteome;S-adenosyl-L-methionine;Transferase;	2.1.1.72;	;	UniRef50_Q60301	UniRef90_Q60301	UniRef100_Q60301	Methanocaldococcus jannaschii	Methanocaldococcus	Methanocaldococcaceae	Methanococcales	Methanococci	Euryarchaeota	Unknown KINGDOM	Archaea	Methanocaldococcus jannaschii DSM 2661	HG5531876;	5.128e-05	7.233e-05	0	0	3.419e-05	0	2.754e-05	5.299e-05	0	0	3.143e-05	0	0	2.818e-05	0	0	0	0	0	2.929e-05	2.735e-05	0	0	0
Meta-Protein 23969	MYH7_BOVIN Myosin-7 OS=Bos taurus GN=MYH7 PE=1 SV=1	3D-structure;Actin-binding;ATP-binding;Calmodulin-binding;Coiled coil;Complete proteome;Cytoplasm;Direct protein sequencing;Methylation;Motor protein;Muscle protein;Myosin;Nucleotide-binding;Phosphoprotein;Reference proteome;Thick filament;	;	K17751;	UniRef50_P12883	UniRef90_P12883	UniRef100_Q9BE39	Bos taurus	Bos	Bovidae	Unknown ORDER	Mammalia	Chordata	Metazoa	Eukaryota	Unknown SUBSPECIES	Q9BE39;	0	4.822e-05	2.292e-05	0	0	3.787e-05	0	0	0	0	0	0	2.581e-05	5.636e-05	2.475e-05	0	0	8.713e-05	0.0001957	0	0	0	2.442e-05	3.099e-05
Meta-Protein 66104	Metagenome Unknown							Unknown SPECIES	Unknown GENUS	Unknown FAMILY	Unknown ORDER	Unknown CLASS	Unknown PHYLUM	Unknown KINGDOM	Unknown SUPERKINGDOM	Unknown SUBSPECIES	HG2351578;	0	0	0	0	0	0	0	0	0	3.151e-05	0	0	0	0	2.475e-05	0	3.895e-05	2.904e-05	2.796e-05	0	0	4.943e-05	0	6.198e-05
Meta-Protein 27549	BLAST_YRBG_BACSU UPF0702 transmembrane protein YrbG OS=Bacillus subtilis (strain 168) GN=yrbG PE=3 SV=1_O32050	Cell membrane;Complete proteome;Membrane;Reference proteome;Transmembrane;Transmembrane helix;	;	;	UniRef50_O32050	UniRef90_O32050	UniRef100_O32050	Bacillus subtilis subsp. subtilis str. 168	Bacillus	Bacillaceae	Bacillales	Bacilli	Firmicutes	Unknown KINGDOM	Bacteria	Bacillus subtilis subsp. subtilis	HG2409826;	0	2.411e-05	0	0	6.837e-05	0	0	2.65e-05	0	3.151e-05	3.143e-05	0	0	0	0.00012373	5.727e-05	3.895e-05	0	0	5.858e-05	0	4.943e-05	0	0
Meta-Protein 30747	BLAST_HSPB1_HUMAN Heat shock protein beta-1 OS=Homo sapiens GN=HSPB1 PE=1 SV=2_P04792	3D-structure;Acetylation;Chaperone;Charcot-Marie-Tooth disease;Complete proteome;Cytoplasm;Cytoskeleton;Direct protein sequencing;Disease mutation;Methylation;Neurodegeneration;Neuropathy;Nucleus;Phosphoprotein;Reference proteome;Stress response;	;	K04455;	UniRef50_P04792	UniRef90_P04792	UniRef100_P04792	Homo sapiens	Homo	Hominidae	Primates	Mammalia	Chordata	Metazoa	Eukaryota	Unknown SUBSPECIES	HG2795248;	0	0	0	0	6.837e-05	0	0	0	0	0	0	0	0	0.00033814	0	0	3.895e-05	0	2.796e-05	0	0	0	0	0
Meta-Protein 29691	Metagenome Unknown							Unknown SPECIES	Unknown GENUS	Unknown FAMILY	Unknown ORDER	Unknown CLASS	Unknown PHYLUM	Unknown KINGDOM	Unknown SUPERKINGDOM	Unknown SUBSPECIES	HG3158944;	0	0	0	0	0	0	2.754e-05	0.00026497	0	0	3.143e-05	0	0	0	0	0	0	0	0	0	0	0	0	0
Meta-Protein 55620	Metagenome Unknown							Unknown SPECIES	Unknown GENUS	Unknown FAMILY	Unknown ORDER	Unknown CLASS	Unknown PHYLUM	Unknown KINGDOM	Unknown SUPERKINGDOM	Unknown SUBSPECIES	HG5568816;	0	0	0	2.999e-05	3.419e-05	3.787e-05	0	5.299e-05	2.636e-05	3.151e-05	3.143e-05	0	0	0	0	0	0	0	2.796e-05	2.929e-05	0	0	0	0
Meta-Protein 18076	BLAST_Y669_CUPNH Putative tyrosine-protein phosphatase H16_A0669 OS=Cupriavidus necator (strain ATCC 17699 / H16 / DSM 428 / Stanier 337) GN=H16_A0669 PE=3 SV=2_P40289	Complete proteome;Hydrolase;Protein phosphatase;Reference proteome;Signal;	3.1.3.48;	K01104;	UniRef50_P40289	UniRef90_P40289	UniRef100_P40289	Cupriavidus necator	Cupriavidus	Burkholderiaceae	Burkholderiales	Betaproteobacteria	Proteobacteria	Unknown KINGDOM	Bacteria	Ralstonia eutropha H16	HG2340293;	5.128e-05	0	0	0	0	0	0	7.949e-05	0	0	6.286e-05	0	0	0	0	0	0	0	0	2.929e-05	0	0	0	0
Meta-Protein 14839	BLAST_XYNY_CLOTM Endo-1,4-beta-xylanase Y OS=Clostridium thermocellum GN=xynY PE=1 SV=1_P51584	3D-structure;Carbohydrate metabolism;Glycosidase;Hydrolase;Polysaccharide degradation;Repeat;Signal;Xylan degradation;	3.2.1.8;	;	UniRef50_P51584	UniRef90_P51584	UniRef100_P51584	Clostridium thermocellum	Clostridium	Clostridiaceae	Clostridiales	Clostridia	Firmicutes	Unknown KINGDOM	Bacteria	Unknown SUBSPECIES	HG5574232;	5.128e-05	2.411e-05	0	0	6.837e-05	0	0	2.65e-05	2.636e-05	0	0	3.45e-05	0	0	0	5.727e-05	0	0	0	0	2.735e-05	0	0	0
Meta-Protein 10202	BLAST_Y195_CLOPE Putative ABC transporter ATP-binding protein CPE0195 OS=Clostridium perfringens (strain 13 / Type A) GN=CPE0195 PE=3 SV=1_Q8XNY7	ATP-binding;Complete proteome;Nucleotide-binding;Reference proteome;Repeat;Transport;	;	K06158;	UniRef50_O05519	UniRef90_O05519	UniRef100_O05519	Bacillus subtilis subsp. subtilis str. 168	Bacillus	Bacillaceae	Bacillales	Bacilli	Firmicutes	Unknown KINGDOM	Bacteria	Bacillus subtilis subsp. subtilis	HG5280134;	2.564e-05	0	0	0	0	0	0	0.00013249	0	0	9.429e-05	0	0	0	0	0	3.895e-05	0	0	0	0	0	0	0
Meta-Protein 1711	BLAST_GRCA_BPT4 Autonomous glycyl radical cofactor OS=Enterobacteria phage T4 GN=grcA PE=3 SV=1_P13316	3D-structure;Acetylation;Acyltransferase;Carbohydrate metabolism;Complete proteome;Cytoplasm;Direct protein sequencing;Glucose metabolism;Organic radical;Reference proteome;Transferase;	2.3.1.-;2.3.1.54;	;K00656;	EMPTY	EMPTY	EMPTY	Unknown SPECIES	Unknown GENUS	Unknown FAMILY	Unknown ORDER	Unknown CLASS	Unknown PHYLUM	Unknown KINGDOM	Bacteria	Unknown SUBSPECIES	HG5445734;HG5444086;	0	0	0	0	0	0	0	0	0	0	0	0	0.00028389	0	0	0	0	0	0	0	0	0	0	0
Meta-Protein 20667	Metagenome Unknown							Unknown SPECIES	Unknown GENUS	Unknown FAMILY	Unknown ORDER	Unknown CLASS	Unknown PHYLUM	Unknown KINGDOM	Unknown SUPERKINGDOM	Unknown SUBSPECIES	HG4095075;	0	0	0	0	0	7.575e-05	0	5.299e-05	0	0	3.143e-05	0	2.581e-05	2.818e-05	0	2.863e-05	3.895e-05	2.904e-05	2.796e-05	2.929e-05	0	0	0	3.099e-05
Meta-Protein 38210	PFKAM_PONAB ATP-dependent 6-phosphofructokinase, muscle type OS=Pongo abelii GN=PFKM PE=2 SV=1	Acetylation;Allosteric enzyme;ATP-binding;Complete proteome;Cytoplasm;Glycolysis;Glycoprotein;Kinase;Magnesium;Metal-binding;Nucleotide-binding;Phosphoprotein;Reference proteome;Transferase;	2.7.1.11;	;	UniRef50_P17858	UniRef90_P47858	UniRef100_Q5RAG9	Pongo abelii	Pongo	Hominidae	Primates	Mammalia	Chordata	Metazoa	Eukaryota	Unknown SUBSPECIES	Q5RAG9;	0	4.822e-05	0	0	0	0.00011362	0	0	0	0	0	0	0	0.00022543	4.949e-05	0	0	2.904e-05	0.00011183	0	0	0	0	6.198e-05
Meta-Protein 43185	BLAST_SUSC_BACTN TonB-dependent receptor SusC OS=Bacteroides thetaiotaomicron (strain ATCC 29148 / DSM 2079 / NCTC 10582 / E50 / VPI-5482) GN=susC PE=1 SV=1_Q8A1G1	Carbohydrate metabolism;Cell outer membrane;Complete proteome;Membrane;Receptor;Reference proteome;Signal;TonB box;Transmembrane;Transmembrane beta strand;Transport;	;	K21573;	UniRef50_Q8A1G1	UniRef90_Q8A1G1	UniRef100_Q8A1G1	Bacteroides thetaiotaomicron	Bacteroides	Bacteroidaceae	Bacteroidales	Bacteroidia	Bacteroidetes	Unknown KINGDOM	Bacteria	Bacteroides thetaiotaomicron VPI-5482	HG1846851;	0	0	0	5.999e-05	0	3.787e-05	0	0	0	3.151e-05	0	0	0	2.818e-05	0	2.863e-05	0	0	2.796e-05	0	2.735e-05	0	2.442e-05	3.099e-05
Meta-Protein 47150	BLAST_PFP_PORGN Pyrophosphate--fructose 6-phosphate 1-phosphotransferase OS=Porphyromonas gingivalis GN=pfp PE=1 SV=1_Q9FAF8	3D-structure;Allosteric enzyme;Complete proteome;Cytoplasm;Direct protein sequencing;Glycolysis;Kinase;Magnesium;Metal-binding;Phosphoprotein;Reference proteome;Transferase;	2.7.1.90;	;K00895;	EMPTY	EMPTY	EMPTY	Unknown SPECIES	Unknown GENUS	Unknown FAMILY	Unknown ORDER	Unknown CLASS	Unknown PHYLUM	Unknown KINGDOM	Unknown SUPERKINGDOM	Unknown SUBSPECIES	HG5173080;	0	0	2.292e-05	0	0	0	0	0	0	0	0	0	0	0	4.949e-05	0	0	0	0	0	0	0	7.325e-05	0
Meta-Protein 50529	Metagenome Unknown							Unknown SPECIES	Unknown GENUS	Unknown FAMILY	Unknown ORDER	Unknown CLASS	Unknown PHYLUM	Unknown KINGDOM	Unknown SUPERKINGDOM	Unknown SUBSPECIES	HG3296310;	0	0	4.584e-05	0	0	0	0	0	2.636e-05	3.151e-05	0	0	0	0	0	0	0	5.809e-05	0	0	8.205e-05	2.471e-05	4.883e-05	0
Meta-Protein 33761	Metagenome Unknown							Unknown SPECIES	Unknown GENUS	Unknown FAMILY	Unknown ORDER	Unknown CLASS	Unknown PHYLUM	Unknown KINGDOM	Unknown SUPERKINGDOM	Unknown SUBSPECIES	HG0998479;	0	7.233e-05	0	0	0	0	0.00013769	0	0	0	3.143e-05	6.901e-05	0	0	0	0	0	0	0	0	0	0	2.442e-05	0
Meta-Protein 33026	BLAST_IDNO_ECOLI 5-keto-D-gluconate 5-reductase OS=Escherichia coli (strain K12) GN=idnO PE=1 SV=1_P0A9P9	Carbohydrate metabolism;Complete proteome;NAD;NADP;Oxidoreductase;Reference proteome;	1.1.1.69;	K00046;	UniRef50_P50199	UniRef90_P0A9Q0	UniRef100_P0A9Q0	Escherichia coli	Escherichia	Enterobacteriaceae	Enterobacteriales	Gammaproteobacteria	Proteobacteria	Unknown KINGDOM	Bacteria	Unknown SUBSPECIES	HG3586320;	0	0	0	0	0	0	2.754e-05	0	2.636e-05	0	0	0	0	0	0	0	0	2.904e-05	0	0	5.47e-05	0	0	0.00018594
Meta-Protein 37878	BLAST_HMT1_SCHPO Heavy metal tolerance protein OS=Schizosaccharomyces pombe (strain 972 / ATCC 24843) GN=hmt1 PE=2 SV=3_Q02592	ATP-binding;Cell inner membrane;Cell membrane;Complete proteome;Hydrolase;Lipid transport;Membrane;Nucleotide-binding;Reference proteome;Transmembrane;Transmembrane helix;Transport;	3.6.3.-;	K11085;	UniRef50_Q9KQW9	UniRef90_Q7MJ07	UniRef100_Q7MJ07	Vibrio vulnificus	Vibrio	Vibrionaceae	Vibrionales	Gammaproteobacteria	Proteobacteria	Unknown KINGDOM	Bacteria	Vibrio vulnificus YJ016	HG5250334;	0	2.411e-05	0	0	0	0	2.754e-05	0	2.636e-05	0	0	0	0	2.818e-05	0	0	0	0	5.591e-05	0	5.47e-05	0	0	9.297e-05
Meta-Protein 60988	BLAST_SUSC_BACTN TonB-dependent receptor SusC OS=Bacteroides thetaiotaomicron (strain ATCC 29148 / DSM 2079 / NCTC 10582 / E50 / VPI-5482) GN=susC PE=1 SV=1_Q8A1G1	Carbohydrate metabolism;Cell outer membrane;Complete proteome;Membrane;Receptor;Reference proteome;Signal;TonB box;Transmembrane;Transmembrane beta strand;Transport;	;	K21573;	UniRef50_Q8A1G1	UniRef90_Q8A1G1	UniRef100_Q8A1G1	Bacteroides thetaiotaomicron	Bacteroides	Bacteroidaceae	Bacteroidales	Bacteroidia	Bacteroidetes	Unknown KINGDOM	Bacteria	Bacteroides thetaiotaomicron VPI-5482	HG5524206;	0	0	4.584e-05	0	0	0	0	0	2.636e-05	0	0	0	0	0	7.424e-05	0	0	8.713e-05	0	0	5.47e-05	4.943e-05	0	0
Meta-Protein 36826	BLAST_HV320_HUMAN Immunoglobulin heavy variable 3-20 OS=Homo sapiens GN=IGHV3-20 PE=3 SV=2_A0A0C4DH32	Adaptive immunity;Cell membrane;Complete proteome;Disulfide bond;Immunity;Immunoglobulin V region;Immunoglobulin domain;Membrane;Polymorphism;Reference proteome;Secreted;Signal;	;	;	UniRef50_P01764	UniRef90_A0A0C4DH32	UniRef100_A0A0C4DH32	Homo sapiens	Homo	Hominidae	Primates	Mammalia	Chordata	Metazoa	Eukaryota	Unknown SUBSPECIES	HG2524556;	0	2.411e-05	0	0	3.419e-05	0	2.754e-05	0	0	0	3.143e-05	3.45e-05	0	0	0	0	7.79e-05	0	2.796e-05	0	0	0	0	6.198e-05
Meta-Protein 34562	BLAST_Y2027_AQUAE Uncharacterized protein aq_2027 OS=Aquifex aeolicus (strain VF5) GN=aq_2027 PE=4 SV=1_O67821	Complete proteome;Hydrolase;Metal-binding;Phosphoprotein;Reference proteome;c-di-GMP;	3.1.4.-;	K07814;	UniRef50_Q9WY30	UniRef90_Q9WY30	UniRef100_Q9WY30	Thermotoga maritima	Thermotoga	Thermotogaceae	Thermotogales	Thermotogae	Thermotogae	Unknown KINGDOM	Bacteria	Thermotoga maritima MSB8	HG4335022;	0	2.411e-05	0	0	0.00010256	0	5.508e-05	2.65e-05	0	0	3.143e-05	0	0	0	0	0	7.79e-05	0	2.796e-05	0	0	0	0	0
Meta-Protein 30325	BLAST_GSTP1_HUMAN Glutathione S-transferase P OS=Homo sapiens GN=GSTP1 PE=1 SV=2_P09211	3D-structure;Acetylation;Complete proteome;Cytoplasm;Direct protein sequencing;Mitochondrion;Nucleus;Phosphoprotein;Polymorphism;Reference proteome;Transferase;	2.5.1.18;	K00799;	UniRef50_P09211	UniRef90_P09211	UniRef100_P09211	Homo sapiens	Homo	Hominidae	Primates	Mammalia	Chordata	Metazoa	Eukaryota	Unknown SUBSPECIES	HG5246811;	0	2.411e-05	0	0	0	0	2.754e-05	2.65e-05	0	0	0	0	0	0	0	0	0	0	0	0	0	0	0	0
Meta-Protein 2640	BLAST_GLPK_AGARV Glycerol kinase OS=Agathobacter rectalis (strain ATCC 33656 / DSM 3377 / JCM 17463 / KCTC 5835 / VPI 0990) GN=glpK PE=3 SV=1_C4ZGB4	3D-structure;ATP-binding;Allosteric enzyme;Complete proteome;Direct protein sequencing;Glycerol metabolism;Kinase;Metal-binding;Nucleotide-binding;Phosphoprotein;Plasmid;Reference proteome;Transferase;Zinc;	2.7.1.30;	;K00864;	EMPTY	EMPTY	EMPTY	Unknown SPECIES	Unknown GENUS	Unknown FAMILY	Unknown ORDER	Unknown CLASS	Unknown PHYLUM	Unknown KINGDOM	Unknown SUPERKINGDOM	Unknown SUBSPECIES	HG5122803;HG5047744;	0	0	0	0	0	0	0	0	0	0	0	0	0	8.454e-05	0	0	0	2.904e-05	0	0	0	0	0	0
Meta-Protein 15950	RBFA_ALKEH Ribosome-binding factor A OS=Alkalilimnicola ehrlichii (strain ATCC BAA-1101 / DSM 17681 / MLHE-1) GN=rbfA PE=3 SV=1	Complete proteome;Cytoplasm;Reference proteome;Ribosome biogenesis;	;	K02834;	UniRef50_Q87WQ6	UniRef90_Q0A798	UniRef100_Q0A798	Alkalilimnicola ehrlichii	Alkalilimnicola	Ectothiorhodospiraceae	Chromatiales	Gammaproteobacteria	Proteobacteria	Unknown KINGDOM	Bacteria	Alkalilimnicola ehrlichii MLHE-1	Q0A798;	0.00010256	0	0	2.999e-05	0	0	0	0	5.273e-05	0	0	0	0	0	0	0	0	0	0	2.929e-05	0	0	0	9.297e-05
Meta-Protein 1792	BLAST_MUTA_CAEEL Probable methylmalonyl-CoA mutase, mitochondrial OS=Caenorhabditis elegans GN=mmcm-1 PE=3 SV=2_Q23381	Cobalamin;Cobalt;Complete proteome;Isomerase;Metal-binding;Mitochondrion;Reference proteome;Transit peptide;	5.4.99.2;	K01847;	UniRef50_P22033	UniRef90_Q23381	UniRef100_Q23381	Caenorhabditis elegans	Caenorhabditis	Rhabditidae	Rhabditida	Chromadorea	Nematoda	Metazoa	Eukaryota	Unknown SUBSPECIES	HG5171416;HG5164626;	0	0	0	0	0	3.787e-05	0	0	0	0	0	0	5.162e-05	0	0	0	0	0.00023234	0	0	0	0	0.00026857	3.099e-05
Meta-Protein 25170	BLAST_CSRP3_HUMAN Cysteine and glycine-rich protein 3 OS=Homo sapiens GN=CSRP3 PE=1 SV=1_P50461	3D-structure;Actin-binding;Alternative splicing;Cardiomyopathy;Complete proteome;Cytoplasm;Cytoskeleton;Developmental protein;Differentiation;Disease mutation;LIM domain;Metal-binding;Myogenesis;Nucleus;Phosphoprotein;Reference proteome;Repeat;Transcription;Transcription regulation;Zinc;	;	K09377;	UniRef50_P50461	UniRef90_P50461	UniRef100_P50461	Homo sapiens	Homo	Hominidae	Primates	Mammalia	Chordata	Metazoa	Eukaryota	Unknown SUBSPECIES	HG2622328;	0	7.233e-05	0.0001146	0	0	0	0	0	0	0	0	0	0.00010323	5.636e-05	0	0	0	0.00011617	0.00016774	2.929e-05	0	0	0	0
Meta-Protein 43366	Metagenome Unknown							Unknown SPECIES	Unknown GENUS	Unknown FAMILY	Unknown ORDER	Unknown CLASS	Unknown PHYLUM	Unknown KINGDOM	Unknown SUPERKINGDOM	Unknown SUBSPECIES	HG4287062;	0	0	0	0.00020996	0	0	0	0	0	0	9.429e-05	0	0	2.818e-05	0	0.00011453	0	0	0	0	0	0	9.766e-05	0
Meta-Protein 21631	BLAST_KPSF1_ECOLX Arabinose 5-phosphate isomerase KpsF OS=Escherichia coli GN=kpsF PE=3 SV=1_P42502	Activator;Complete proteome;DNA-binding;Reference proteome;Transcription;Transcription regulation;	;	K03481;	UniRef50_P54717	UniRef90_P54717	UniRef100_P54717	Bacillus subtilis subsp. subtilis str. 168	Bacillus	Bacillaceae	Bacillales	Bacilli	Firmicutes	Unknown KINGDOM	Bacteria	Bacillus subtilis subsp. subtilis	HG3339960;	0	2.411e-05	0	0	3.419e-05	7.575e-05	0	0	0	0	3.143e-05	0.00010351	2.581e-05	0	2.475e-05	0	0	2.904e-05	2.796e-05	2.929e-05	0	0	0	0
Meta-Protein 36722	BLAST_MURG_CLOTH UDP-N-acetylglucosamine--N-acetylmuramyl-(pentapeptide) pyrophosphoryl-undecaprenol N-acetylglucosamine transferase OS=Clostridium thermocellum (strain ATCC 27405 / DSM 1237 / NBRC 103400 / NCIMB 10682 / NRRL B-4536 / VPI 7372) GN=murG PE=3 SV=1_A3DE27	Cell cycle;Cell division;Cell membrane;Cell shape;Cell wall biogenesis/degradation;Complete proteome;Glycosyltransferase;Membrane;Peptidoglycan synthesis;Reference proteome;Transferase;	2.4.1.227;	K02563;	UniRef50_Q8R9G6	UniRef90_A3DE27	UniRef100_A3DE27	Clostridium thermocellum	Clostridium	Clostridiaceae	Clostridiales	Clostridia	Firmicutes	Unknown KINGDOM	Bacteria	Clostridium thermocellum ATCC 27405	HG4442368;	0	4.822e-05	0	2.999e-05	0	0	2.754e-05	0	5.273e-05	3.151e-05	3.143e-05	0	0	0	0	2.863e-05	0	0	0	0	0	0	2.442e-05	0
Meta-Protein 42665	Metagenome Unknown							Unknown SPECIES	Unknown GENUS	Unknown FAMILY	Unknown ORDER	Unknown CLASS	Unknown PHYLUM	Unknown KINGDOM	Unknown SUPERKINGDOM	Unknown SUBSPECIES	HG4739230;	0	0	0	2.999e-05	3.419e-05	3.787e-05	0	0	0	6.303e-05	0	0	0	2.818e-05	0	0	0	0	0	2.929e-05	2.735e-05	0	2.442e-05	9.297e-05
Meta-Protein 20604	BLAST_TNSB_ECOLX Transposon Tn7 transposition protein TnsB OS=Escherichia coli GN=tnsB PE=1 SV=1_P13989	DNA recombination;DNA-binding;Direct protein sequencing;Plasmid;Transposable element;Transposition;	;	;	UniRef50_P13989	UniRef90_P13989	UniRef100_P13989	Escherichia coli	Escherichia	Enterobacteriaceae	Enterobacteriales	Gammaproteobacteria	Proteobacteria	Unknown KINGDOM	Bacteria	Unknown SUBSPECIES	HG4181700;	0	2.411e-05	0	0	3.419e-05	3.787e-05	0	0	0	0	0	3.45e-05	2.581e-05	2.818e-05	2.475e-05	0	0	5.809e-05	8.387e-05	2.929e-05	0	0	0	3.099e-05
Meta-Protein 14248	Metagenome Unknown							Unknown SPECIES	Unknown GENUS	Unknown FAMILY	Unknown ORDER	Unknown CLASS	Unknown PHYLUM	Unknown KINGDOM	Unknown SUPERKINGDOM	Unknown SUBSPECIES	HG5522462;	2.564e-05	0	0	0	0	0	0	0	0	3.151e-05	0	0	0	0	0	0	0	8.713e-05	0	0	0	0	0	6.198e-05
Meta-Protein 1778	BLAST_UXAC_EUBE2 Uronate isomerase OS=Eubacterium eligens (strain ATCC 27750 / VPI C15-48) GN=uxaC PE=3 SV=1_C4Z5P8	Complete proteome;Isomerase;Reference proteome;	5.3.1.12;	K01812;	UniRef50_C5BH54	UniRef90_C4Z5P8	UniRef100_C4Z5P8	Unknown SPECIES	Unknown GENUS	Unknown FAMILY	Unknown ORDER	Unknown CLASS	Unknown PHYLUM	Unknown KINGDOM	Bacteria	Unknown SUBSPECIES	HG4979995;HG4745507;	0	0	0	0	0	0	0	0	0	0	0	0	5.162e-05	0	2.475e-05	0	0	5.809e-05	0	0	0	2.471e-05	0	3.099e-05
Meta-Protein 19988	Metagenome Unknown							Unknown SPECIES	Unknown GENUS	Unknown FAMILY	Unknown ORDER	Unknown CLASS	Unknown PHYLUM	Unknown KINGDOM	Unknown SUPERKINGDOM	Unknown SUBSPECIES	HG1240982;	0	0	4.584e-05	0	0	0	0	0	7.909e-05	3.151e-05	0	3.45e-05	0.00010323	0	0	2.863e-05	0	0	0	0	2.735e-05	4.943e-05	7.325e-05	9.297e-05
Meta-Protein 152093	Metagenome Unknown							Unknown SPECIES	Unknown GENUS	Unknown FAMILY	Unknown ORDER	Unknown CLASS	Unknown PHYLUM	Unknown KINGDOM	Unknown SUPERKINGDOM	Unknown SUBSPECIES	HG5268651;	0	0	0	0	0	0	0	0	0	0	0	0	0	0	0	0	0	0	0	0	0	0	0	0
Meta-Protein 29394	BLAST_CAS5D_MANSM CRISPR pre-crRNA endoribonuclease Cas5d OS=Mannheimia succiniciproducens (strain MBEL55E) GN=cas5d PE=1 SV=1_Q65TW5	3D-structure;Antiviral defense;Complete proteome;Endonuclease;Hydrolase;Nuclease;RNA-binding;Reference proteome;	3.1.-.-;	K19119;	UniRef50_Q65TW5	UniRef90_Q65TW5	UniRef100_Q65TW5	Mannheimia succiniciproducens	Basfia	Pasteurellaceae	Pasteurellales	Gammaproteobacteria	Proteobacteria	Unknown KINGDOM	Bacteria	Mannheimia succiniciproducens MBEL55E	HG1351228;	0	0	0	2.999e-05	0	0	0	2.65e-05	0	0	3.143e-05	3.45e-05	0	0	0	2.863e-05	0	0	0	0	2.735e-05	0	0	0
Meta-Protein 84813	BLAST_CHB_VIBHA N,N-diacetylchitobiase OS=Vibrio harveyi GN=chb PE=1 SV=1_P13670	Direct protein sequencing;Glycoprotein;Glycosidase;Hydrolase;Signal;	3.2.1.52;	;	UniRef50_P43077	UniRef90_P43077	UniRef100_P43077	Candida albicans	Candida	Unknown FAMILY	Saccharomycetales	Saccharomycetes	Ascomycota	Fungi	Eukaryota	Unknown SUBSPECIES	HG5578838;	0	0	0	0	0	0	0	0	0	0	0	0	0	0	0	0	0	0	0	0	0	0	0	0
Meta-Protein 20239	Metagenome Unknown							Unknown SPECIES	Unknown GENUS	Unknown FAMILY	Unknown ORDER	Unknown CLASS	Unknown PHYLUM	Unknown KINGDOM	Unknown SUPERKINGDOM	Unknown SUBSPECIES	HG0316576;	0	9.644e-05	9.168e-05	0	0	0	0	0	0	0	0	0	2.581e-05	0	9.899e-05	0	0	0	0	0	0	4.943e-05	0	0
Meta-Protein 19377	BLAST_DARB_BPP1 Defense against restriction protein B OS=Escherichia phage P1 GN=darB PE=3 SV=1_Q71TF8	ATP-binding;Coiled coil;Complete proteome;Helicase;Host-virus interaction;Hydrolase;Nucleotide-binding;Reference proteome;Restriction-modification system evasion by virus;Virion;	3.6.4.-;	;	UniRef50_Q71TF8	UniRef90_Q71TF8	UniRef100_Q71TF8	Enterobacteria phage P1	Punalikevirus	Myoviridae	Caudovirales	Unknown CLASS	Unknown PHYLUM	Unknown KINGDOM	Viruses	Unknown SUBSPECIES	HG5599564;	0	0	4.584e-05	0	6.837e-05	0	2.754e-05	0	0	0	0	0	2.581e-05	0	0	0	3.895e-05	0	5.591e-05	0	0	0	0	3.099e-05
Meta-Protein 13841	BLAST_TRL11_ARATH Thioredoxin-like 1-1, chloroplastic OS=Arabidopsis thaliana GN=At1g08570 PE=2 SV=1_O64654	Antiport;Cell membrane;Complete proteome;Ion transport;Membrane;Reference proteome;Sodium;Sodium transport;Transmembrane;Transmembrane helix;Transport;	;	;	UniRef50_A4X5I0	UniRef90_A4X5I0	UniRef100_A4X5I0	Salinispora tropica	Salinispora	Micromonosporaceae	Actinomycetales	Actinobacteria	Actinobacteria	Unknown KINGDOM	Bacteria	Salinispora tropica CNB-440	HG2060365;	2.564e-05	4.822e-05	0	0	3.419e-05	0	0	5.299e-05	0	0	6.286e-05	3.45e-05	0	0	0	0	7.79e-05	0	0	0	0	0	0	0
Meta-Protein 13843	Metagenome Unknown							Unknown SPECIES	Unknown GENUS	Unknown FAMILY	Unknown ORDER	Unknown CLASS	Unknown PHYLUM	Unknown KINGDOM	Unknown SUPERKINGDOM	Unknown SUBSPECIES	HG2729133;	2.564e-05	4.822e-05	0	0	3.419e-05	0	0	5.299e-05	0	0	6.286e-05	3.45e-05	0	0	0	0	7.79e-05	0	0	0	0	0	0	0
Meta-Protein 20208	BLAST_MURJ_BACSU Lipid II flippase MurJ OS=Bacillus subtilis (strain 168) GN=murJ PE=1 SV=1_O34674	Cell cycle;Cell division;Cell membrane;Cell shape;Cell wall biogenesis/degradation;Complete proteome;Membrane;Peptidoglycan synthesis;Reference proteome;Transmembrane;Transmembrane helix;Transport;	;	K03328;	UniRef50_O34674	UniRef90_O34674	UniRef100_O34674	Bacillus subtilis subsp. subtilis str. 168	Bacillus	Bacillaceae	Bacillales	Bacilli	Firmicutes	Unknown KINGDOM	Bacteria	Bacillus subtilis subsp. subtilis	HG2571814;	0	0	0	0	0	3.787e-05	0	0	0	0	0	3.45e-05	2.581e-05	5.636e-05	0	0	0	0	8.387e-05	5.858e-05	0	0	0	0.00012396
Meta-Protein 33506	BLAST_TERL_BPT4 Terminase, large subunit OS=Enterobacteria phage T4 GN=17 PE=1 SV=1_P17312	3D-structure;ATP-binding;Alternative initiation;Complete proteome;Hydrolase;Magnesium;Metal-binding;Nuclease;Nucleotide-binding;Reference proteome;Viral genome excision;Viral genome packaging;Viral release from host cell;	3.1.-.-;	K21523;	UniRef50_P17312	UniRef90_P17312	UniRef100_P17312	Enterobacteria phage T4 sensu lato	T4likevirus	Myoviridae	Caudovirales	Unknown CLASS	Unknown PHYLUM	Unknown KINGDOM	Viruses	Enterobacteria phage T4	HG3840153;	0	7.233e-05	0	0	3.419e-05	0	2.754e-05	0	0	3.151e-05	0	3.45e-05	0	5.636e-05	7.424e-05	0	0	0	0	2.929e-05	5.47e-05	0	0	0
Meta-Protein 36822	RL23_CLOBA 50S ribosomal protein L23 OS=Clostridium botulinum (strain Alaska E43 / Type E3) GN=rplW PE=3 SV=1	Ribonucleoprotein;Ribosomal protein;RNA-binding;rRNA-binding;	;	K02892;	UniRef50_P04454	UniRef90_B2TIH7	UniRef100_B2UYB2	Clostridium botulinum E3 str. Alaska E43	Clostridium	Clostridiaceae	Clostridiales	Clostridia	Firmicutes	Unknown KINGDOM	Bacteria	Clostridium botulinum E	B2UYB2;	0	2.411e-05	9.168e-05	2.999e-05	0	0	0	0	7.909e-05	0	0	0	0	0	0	5.727e-05	0	0	0	0	5.47e-05	0	0	0
Meta-Protein 47276	PXG1_AVESA Peroxygenase 1 OS=Avena sativa PE=1 SV=1	Calcium;Direct protein sequencing;Endoplasmic reticulum;Heme;Iron;Lipid droplet;Membrane;Metal-binding;Microsome;Oxidoreductase;	1.11.2.3;	K17991;	UniRef50_G1JSL4	UniRef90_G1JSL4	UniRef100_G1JSL4	Avena sativa	Avena	Poaceae	Poales	Liliopsida	Streptophyta	Viridiplantae	Eukaryota	Unknown SUBSPECIES	G1JSL4;	0	0	0	0	0	0	0	0	0	0	0	0	0	0	0.00012373	0	0	0	0	0	0	0	0.00012208	0
Meta-Protein 65387	BLAST_EUTA_SALTY Ethanolamine utilization protein EutA OS=Salmonella typhimurium (strain LT2 / SGSC1412 / ATCC 700720) GN=eutA PE=4 SV=1_Q9ZFV2	Complete proteome;Reference proteome;	;	K04019;	UniRef50_Q9ZFV2	UniRef90_Q9ZFV2	UniRef100_Q9ZFV2	Salmonella enterica subsp. enterica serovar Typhimurium str. LT2	Salmonella	Enterobacteriaceae	Enterobacteriales	Gammaproteobacteria	Proteobacteria	Unknown KINGDOM	Bacteria	Salmonella enterica subsp. enterica	HG4977774;	0	0	0	0	0	0	0	0	0	3.151e-05	0	0	0	0	2.475e-05	0	0	2.904e-05	0	0	2.735e-05	2.471e-05	0	3.099e-05
Meta-Protein 9188	BLAST_AGRA_STAAM Accessory gene regulator A OS=Staphylococcus aureus (strain Mu50 / ATCC 700699) GN=agrA PE=3 SV=1_Q931H9	Activator;Complete proteome;Cytoplasm;DNA-binding;Phosphoprotein;Reference proteome;Transcription;Transcription regulation;Two-component regulatory system;	;	K07707;	UniRef50_Q5HMY2	UniRef90_Q5HMY2	UniRef100_Q5HMY2	Staphylococcus epidermidis	Staphylococcus	Staphylococcaceae	Bacillales	Bacilli	Firmicutes	Unknown KINGDOM	Bacteria	Unknown SUBSPECIES	HG3338903;	2.564e-05	0	0	0	6.837e-05	3.787e-05	5.508e-05	2.65e-05	0	0	0	3.45e-05	0	0	0	0	7.79e-05	0	2.796e-05	2.929e-05	0	0	0	0
Meta-Protein 24697	Metagenome Unknown							Unknown SPECIES	Unknown GENUS	Unknown FAMILY	Unknown ORDER	Unknown CLASS	Unknown PHYLUM	Unknown KINGDOM	Unknown SUPERKINGDOM	Unknown SUBSPECIES	HG2837454;	0	0	0	0	6.837e-05	3.787e-05	0	0	0	0	3.143e-05	0	2.581e-05	0	0	0	7.79e-05	2.904e-05	0	2.929e-05	0	2.471e-05	0	6.198e-05
Meta-Protein 20176	BLAST_TRKA_SALTY Trk system potassium uptake protein TrkA OS=Salmonella typhimurium (strain LT2 / SGSC1412 / ATCC 700720) GN=trkA PE=3 SV=1_P0A2J9	Complete proteome;Ion transport;NAD;Potassium;Potassium transport;Reference proteome;Repeat;Transport;	;	K03499;	UniRef50_P58936	UniRef90_P58936	UniRef100_P58936	Methanosarcina mazei	Methanosarcina	Methanosarcinaceae	Methanosarcinales	Methanomicrobia	Euryarchaeota	Unknown KINGDOM	Archaea	Methanosarcina mazei Go1	HG4879273;	0	0	2.292e-05	2.999e-05	0	3.787e-05	0	2.65e-05	5.273e-05	6.303e-05	0	3.45e-05	5.162e-05	0	0	0	0	0	0	2.929e-05	0	0	0	0
Meta-Protein 68807	BLAST_PTXA_BACSU Putative phosphotransferase enzyme IIA component YyzE OS=Bacillus subtilis (strain 168) GN=yyzE PE=3 SV=1_O32292	Complete proteome;Cytoplasm;Kinase;Metal-binding;Phosphoprotein;Phosphotransferase system;Reference proteome;Sugar transport;Transferase;Transport;Zinc;	;	K02777;	UniRef50_P60856	UniRef90_Q5HPB5	UniRef100_Q5HPB5	Staphylococcus epidermidis	Staphylococcus	Staphylococcaceae	Bacillales	Bacilli	Firmicutes	Unknown KINGDOM	Bacteria	Unknown SUBSPECIES	HG2234564;	0	0	0	0	0	0	0	0	0	0	0	0	0	0	2.475e-05	0	0	0	0	0	0	0	0	0
Meta-Protein 27207	Metagenome Unknown							Unknown SPECIES	Unknown GENUS	Unknown FAMILY	Unknown ORDER	Unknown CLASS	Unknown PHYLUM	Unknown KINGDOM	Unknown SUPERKINGDOM	Unknown SUBSPECIES	HG4209812;	0	9.644e-05	0.0001146	0	0	0	0	0	2.636e-05	0	0	0	2.581e-05	0	2.475e-05	0	0	0	0	0	0.00010939	7.414e-05	0	0
Meta-Protein 46361	BLAST_FCTA_ECO81 Formyl-CoA:oxalate CoA-transferase OS=Escherichia coli O81 (strain ED1a) GN=frc PE=3 SV=1_B7MY33	Complete proteome;Transferase;	2.8.3.16;	K07749;	UniRef50_O87838	UniRef90_Q8XBR7	UniRef100_Q8FFE8	Escherichia coli	Escherichia	Enterobacteriaceae	Enterobacteriales	Gammaproteobacteria	Proteobacteria	Unknown KINGDOM	Bacteria	Escherichia coli CFT073	HG4883354;	0	0	0	0	0	0	0	0	0	0	0	0	0	0	0	0	0	0	0	8.787e-05	0	0	0.00056156	0
Meta-Protein 17716	BLAST_FRUE_BIFLO Fructose import binding protein FruE OS=Bifidobacterium longum (strain NCC 2705) GN=fruE PE=1 SV=1_Q8G848	Cell membrane;Complete proteome;Lipoprotein;Membrane;Palmitate;Reference proteome;Signal;Sugar transport;Transport;	;	K02058;	UniRef50_Q8G848	UniRef90_Q8G848	UniRef100_Q8G848	Bifidobacterium longum	Bifidobacterium	Bifidobacteriaceae	Bifidobacteriales	Actinobacteria	Actinobacteria	Unknown KINGDOM	Bacteria	Bifidobacterium longum NCC2705	HG4185877;	2.564e-05	0	0	5.999e-05	0	0	0	0	0	3.151e-05	0	0	7.742e-05	0	0	5.727e-05	0	0	0	0	2.735e-05	2.471e-05	0	3.099e-05
Meta-Protein 4155	BLAST_G1091_BACTN Glycosyl hydrolase family 109 protein 1 OS=Bacteroides thetaiotaomicron (strain ATCC 29148 / DSM 2079 / NCTC 10582 / E50 / VPI-5482) GN=BT_4243 PE=3 SV=1_Q89ZX8	Cell membrane;Complete proteome;Glycosidase;Hydrolase;Lipoprotein;Membrane;NAD;Palmitate;Reference proteome;Signal;	3.2.1.-;	;	EMPTY	EMPTY	EMPTY	Unknown SPECIES	Unknown GENUS	Unknown FAMILY	Bacteroidales	Bacteroidia	Bacteroidetes	Unknown KINGDOM	Bacteria	Unknown SUBSPECIES	HG4942512;HG4948313;	0	0	0	0	0	0	0	0	0	0	0	0	0	0	0	0	0	0	0	0	0	0	0	0
Meta-Protein 128831	BLAST_SLAP_LACAC S-layer protein OS=Lactobacillus acidophilus (strain ATCC 700396 / NCK56 / N2 / NCFM) GN=slpA PE=1 SV=1_P35829	Cell wall;Complete proteome;Direct protein sequencing;Glycoprotein;Reference proteome;S-layer;Secreted;Signal;	;	;	UniRef50_P38059	UniRef90_P35829	UniRef100_P35829	Lactobacillus acidophilus	Lactobacillus	Lactobacillaceae	Lactobacillales	Bacilli	Firmicutes	Unknown KINGDOM	Bacteria	Lactobacillus acidophilus NCFM	HG4902454;	0	0	0	0	0	0	0	0	0	0	0	0.00062105	0	0	0	0	0	0	0	2.929e-05	0	0	0	0
Meta-Protein 11400	BLAST_CDD_ECODH Cytidine deaminase OS=Escherichia coli (strain K12 / DH10B) GN=cdd PE=3 SV=1_B1X7N2	3D-structure;Complete proteome;Direct protein sequencing;Hydrolase;Metal-binding;Reference proteome;Zinc;	3.5.4.5;	K01489;	EMPTY	EMPTY	EMPTY	Unknown SPECIES	Unknown GENUS	Enterobacteriaceae	Enterobacteriales	Gammaproteobacteria	Proteobacteria	Unknown KINGDOM	Bacteria	Unknown SUBSPECIES	HG3867397;	2.564e-05	0	4.584e-05	0	0	0	2.754e-05	0	2.636e-05	0	0	0	0	2.818e-05	0	0	3.895e-05	2.904e-05	0	2.929e-05	2.735e-05	0	4.883e-05	0
Meta-Protein 11846	BLAST_NLRP9_BOVIN NACHT, LRR and PYD domains-containing protein 9 OS=Bos taurus GN=NLRP9 PE=2 SV=1_Q288C4	ATP-binding;Complete proteome;Cytoplasm;Immunity;Inflammasome;Inflammatory response;Innate immunity;Leucine-rich repeat;Nucleotide-binding;Reference proteome;Repeat;	;	;	UniRef50_Q7RTR0	UniRef90_Q288C4	UniRef100_Q288C4	Bos taurus	Bos	Bovidae	Unknown ORDER	Mammalia	Chordata	Metazoa	Eukaryota	Unknown SUBSPECIES	HG4955303;	2.564e-05	0	2.292e-05	0	0	0	0	5.299e-05	2.636e-05	3.151e-05	0	0	0	0	2.475e-05	2.863e-05	3.895e-05	0	0	2.929e-05	2.735e-05	0	0	0
Meta-Protein 16817	BLAST_YQEH_BACSU Uncharacterized protein YqeH OS=Bacillus subtilis (strain 168) GN=yqeH PE=1 SV=1_P54453	Complete proteome;GTP-binding;Nucleotide-binding;Reference proteome;	;	K06948;	UniRef50_P54453	UniRef90_P54453	UniRef100_P54453	Bacillus subtilis subsp. subtilis str. 168	Bacillus	Bacillaceae	Bacillales	Bacilli	Firmicutes	Unknown KINGDOM	Bacteria	Bacillus subtilis subsp. subtilis	HG3023341;	5.128e-05	0	0	0	6.837e-05	0	0	2.65e-05	0	0	6.286e-05	3.45e-05	0	0	0	0	3.895e-05	0	0	0	0	0	0	0
Meta-Protein 18290	BLAST_HSP16_ONYPE Probable Hsp20 family chaperone OS=Onion yellows phytoplasma (strain OY-M) GN=PAM_028 PE=1 SV=1_P81958	Chaperone;Complete proteome;Direct protein sequencing;Reference proteome;	;	;	UniRef50_P81958	UniRef90_P81958	UniRef100_P81958	Onion yellows phytoplasma	Candidatus Phytoplasma	Acholeplasmataceae	Acholeplasmatales	Mollicutes	Tenericutes	Unknown KINGDOM	Bacteria	Onion yellows phytoplasma OY-M	HG1961609;	5.128e-05	0	0	0	0	0	0	0	0	0.00015757	0	0	2.581e-05	0	0	0	7.79e-05	0	0	0.00014645	0	2.471e-05	0	0
Meta-Protein 3028	BLAST_RL19_BACV8 50S ribosomal protein L19 OS=Bacteroides vulgatus (strain ATCC 8482 / DSM 1447 / JCM 5826 / NBRC 14291 / NCTC 11154) GN=rplS PE=3 SV=1_A6KWR2	Complete proteome;Reference proteome;Ribonucleoprotein;Ribosomal protein;	;	K02884;	UniRef50_Q8A4V8	UniRef90_Q8A4V8	EMPTY	Unknown SPECIES	Bacteroides	Bacteroidaceae	Bacteroidales	Bacteroidia	Bacteroidetes	Unknown KINGDOM	Bacteria	Unknown SUBSPECIES	HG1903405;HG1568403;	0	0	2.292e-05	0	0	0	0	0	0	0	0	0	0	0	0	0	0	0	0	0	2.735e-05	2.471e-05	2.442e-05	0
Meta-Protein 4107	BLAST_KDUI2_BACTN 4-deoxy-L-threo-5-hexosulose-uronate ketol-isomerase 2 OS=Bacteroides thetaiotaomicron (strain ATCC 29148 / DSM 2079 / NCTC 10582 / E50 / VPI-5482) GN=kduI2 PE=3 SV=2_Q8A0B5	Complete proteome;Isomerase;Metal-binding;Reference proteome;Zinc;	5.3.1.17;	K01815;	UniRef50_Q8A0B5	UniRef90_Q8A0B5	UniRef100_Q8A0B5	Bacteroides thetaiotaomicron	Bacteroides	Bacteroidaceae	Bacteroidales	Bacteroidia	Bacteroidetes	Unknown KINGDOM	Bacteria	Bacteroides thetaiotaomicron VPI-5482	HG3989654;HG3013245;	0	0	0	0	0	0	0	0	5.273e-05	0	0	0	0	0	0	0.00011453	0	0	0	0	2.735e-05	0	0	6.198e-05
Meta-Protein 42651	Metagenome Unknown							Unknown SPECIES	Unknown GENUS	Unknown FAMILY	Unknown ORDER	Unknown CLASS	Unknown PHYLUM	Unknown KINGDOM	Unknown SUPERKINGDOM	Unknown SUBSPECIES	HG5149531;	0	0	4.584e-05	0	3.419e-05	0	2.754e-05	0	7.909e-05	0	0	0	0	8.454e-05	0	0	0	0	2.796e-05	0	0	0	0	0
Meta-Protein 22949	BLAST_FER_MEGEL Ferredoxin OS=Megasphaera elsdenii PE=1 SV=1_P00201	4Fe-4S;Direct protein sequencing;Electron transport;Iron;Iron-sulfur;Metal-binding;Repeat;Transport;	;	;	UniRef50_P00194	UniRef90_P00201	UniRef100_P00201	Megasphaera elsdenii	Megasphaera	Veillonellaceae	Selenomonadales	Negativicutes	Firmicutes	Unknown KINGDOM	Bacteria	Unknown SUBSPECIES	HG4561784;	0	4.822e-05	0	2.999e-05	0	3.787e-05	0	0	0	0	9.429e-05	0	2.581e-05	2.818e-05	0	5.727e-05	0	0	0	0	2.735e-05	0	0	3.099e-05
Meta-Protein 14988	BLAST_PLSC_MYCPN Probable 1-acyl-sn-glycerol-3-phosphate acyltransferase OS=Mycoplasma pneumoniae (strain ATCC 29342 / M129) GN=plsC PE=3 SV=1_P75479	Acyltransferase;Complete proteome;Lipid biosynthesis;Lipid metabolism;Phospholipid biosynthesis;Phospholipid metabolism;Reference proteome;Transferase;	2.3.1.51;	K00655;	UniRef50_Q59188	UniRef90_Q59188	UniRef100_Q59188	Borrelia burgdorferi	Borrelia	Spirochaetaceae	Spirochaetales	Spirochaetia	Spirochaetes	Unknown KINGDOM	Bacteria	Borrelia burgdorferi B31	HG1802116;	5.128e-05	2.411e-05	2.292e-05	5.999e-05	3.419e-05	3.787e-05	0	0	2.636e-05	3.151e-05	6.286e-05	0	0	0	0	0.00011453	0	0	0	0	5.47e-05	0	0	0
Meta-Protein 88410	TPIS_BRASO Triosephosphate isomerase OS=Bradyrhizobium sp. (strain ORS 278) GN=tpiA PE=3 SV=1	Complete proteome;Cytoplasm;Gluconeogenesis;Glycolysis;Isomerase;Pentose shunt;Reference proteome;	5.3.1.1;	K01803;	UniRef50_Q8UEY3	UniRef90_A4YVD3	UniRef100_A4YVD3	Bradyrhizobium sp. ORS 278	Bradyrhizobium	Bradyrhizobiaceae	Rhizobiales	Alphaproteobacteria	Proteobacteria	Unknown KINGDOM	Bacteria	Unknown SUBSPECIES	A4YVD3;	0	0	0	0	0.00013675	0	0	0	0	0	0	0	0	0	0	0	0.0001558	0	0	0	0	0	0	0
Meta-Protein 51676	BLAST_DHE4_COREF NADP-specific glutamate dehydrogenase OS=Corynebacterium efficiens (strain DSM 44549 / YS-314 / AJ 12310 / JCM 11189 / NBRC 100395) GN=gdh PE=3 SV=2_Q8RQP4	3D-structure;Complete proteome;NADP;Oxidoreductase;Reference proteome;	1.4.1.4;	;K00262;	EMPTY	EMPTY	EMPTY	Unknown SPECIES	Unknown GENUS	Unknown FAMILY	Unknown ORDER	Unknown CLASS	Unknown PHYLUM	Unknown KINGDOM	Unknown SUPERKINGDOM	Unknown SUBSPECIES	HG4969724;	0	0	0.0001146	0	0	0	0	0	5.273e-05	0	0	0	0	0	2.475e-05	2.863e-05	0	0	8.387e-05	0	0	9.886e-05	2.442e-05	3.099e-05
Meta-Protein 25139	Metagenome Unknown							Unknown SPECIES	Unknown GENUS	Unknown FAMILY	Unknown ORDER	Unknown CLASS	Unknown PHYLUM	Unknown KINGDOM	Unknown SUPERKINGDOM	Unknown SUBSPECIES	HG5594332;	0	0	0	0	3.419e-05	3.787e-05	0	2.65e-05	0	0	3.143e-05	3.45e-05	2.581e-05	2.818e-05	0	0	3.895e-05	8.713e-05	0	2.929e-05	0	4.943e-05	0	6.198e-05
Meta-Protein 21907	Metagenome Unknown							Unknown SPECIES	Unknown GENUS	Unknown FAMILY	Unknown ORDER	Unknown CLASS	Unknown PHYLUM	Unknown KINGDOM	Unknown SUPERKINGDOM	Unknown SUBSPECIES	HG5393050;	0	0	0	0	0	0	0	0	0	0	0	0	0.00015485	0	0	0	0	0.00011617	0	0	0	0	0	0
Meta-Protein 28705	VIT_ACITR Vitellogenin (Fragment) OS=Acipenser transmontanus PE=2 SV=1	Glycoprotein;Phosphoprotein;Signal;Storage protein;	;	;	UniRef50_Q90243	UniRef90_Q90243	UniRef100_Q90243	Acipenser transmontanus	Acipenser	Acipenseridae	Acipenseriformes	Actinopterygii	Chordata	Metazoa	Eukaryota	Unknown SUBSPECIES	Q90243;	0	0	0	0	0	0	2.754e-05	5.299e-05	0	0	3.143e-05	0	0	0	0	0	0	0	0	0	0	0	0	0
Meta-Protein 30454	BLAST_SBCC_VIBCH Nuclease SbcCD subunit C OS=Vibrio cholerae serotype O1 (strain ATCC 39315 / El Tor Inaba N16961) GN=sbcC PE=3 SV=1_Q9KM67	ATP-binding;Coiled coil;Complete proteome;DNA recombination;DNA replication;Endonuclease;Exonuclease;Hydrolase;Nuclease;Nucleotide-binding;Reference proteome;	;	K03546;	UniRef50_Q9KM67	UniRef90_Q9KM67	UniRef100_Q9KM67	Vibrio cholerae O1 biovar El Tor str. N16961	Vibrio	Vibrionaceae	Vibrionales	Gammaproteobacteria	Proteobacteria	Unknown KINGDOM	Bacteria	Vibrio cholerae O1	HG4509966;	0	2.411e-05	0	0	3.419e-05	0	5.508e-05	0	5.273e-05	3.151e-05	0	0	0	0	0	0	7.79e-05	0	2.796e-05	0	2.735e-05	0	0	0
Meta-Protein 16492	BLAST_IHFB_CUPNJ Integration host factor subunit beta OS=Cupriavidus necator (strain JMP 134 / LMG 1197) GN=ihfB PE=3 SV=1_Q46Y54	Complete proteome;DNA recombination;DNA-binding;Reference proteome;Transcription;Transcription regulation;Translation regulation;	;	K04764;	UniRef50_P30787	UniRef90_Q1GI70	UniRef100_Q5LQJ4	Ruegeria pomeroyi	Ruegeria	Rhodobacteraceae	Rhodobacterales	Alphaproteobacteria	Proteobacteria	Unknown KINGDOM	Bacteria	Ruegeria pomeroyi DSS-3	HG1046544;	2.564e-05	0	0	2.999e-05	0	0	0	0	5.273e-05	9.454e-05	3.143e-05	0	0	0	0	0	0	5.809e-05	0	0	2.735e-05	2.471e-05	2.442e-05	0
Meta-Protein 1935	BLAST_RESE_BACSU Sensor histidine kinase ResE OS=Bacillus subtilis (strain 168) GN=resE PE=1 SV=1_P35164	3D-structure;ATP-binding;Cell membrane;Complete proteome;Kinase;Membrane;Nucleotide-binding;Phosphoprotein;Reference proteome;Repeat;Transferase;Transmembrane;Transmembrane helix;Transport;Two-component regulatory system;	;2.7.13.3;	K02056;K07651;	EMPTY	EMPTY	EMPTY	Unknown SPECIES	Unknown GENUS	Unknown FAMILY	Unknown ORDER	Unknown CLASS	Unknown PHYLUM	Unknown KINGDOM	Bacteria	Unknown SUBSPECIES	HG4845743;HG5070381;	0	2.411e-05	0	8.998e-05	3.419e-05	0	0	0	5.273e-05	0	3.143e-05	3.45e-05	0	0	0	0	0	0	0	0	8.205e-05	0	0	0
Meta-Protein 8855	Metagenome Unknown							Unknown SPECIES	Unknown GENUS	Unknown FAMILY	Unknown ORDER	Unknown CLASS	Unknown PHYLUM	Unknown KINGDOM	Unknown SUPERKINGDOM	Unknown SUBSPECIES	HG4170121;	2.564e-05	0	0	2.999e-05	3.419e-05	0	2.754e-05	2.65e-05	0	3.151e-05	0	0	0	2.818e-05	0	0	3.895e-05	0	0	0	2.735e-05	0	0	0
Meta-Protein 9196	BLAST_M850_ARATH Uncharacterized mitochondrial protein AtMg00850 OS=Arabidopsis thaliana GN=AtMg00850 PE=4 SV=1_P92522	Aspartyl protease;Complete proteome;DNA integration;DNA recombination;DNA-binding;DNA-directed DNA polymerase;Endonuclease;Hydrolase;Magnesium;Metal-binding;Multifunctional enzyme;Nuclease;Nucleotidyltransferase;Protease;RNA-binding;RNA-directed DNA polymerase;Reference proteome;Transferase;Transposable element;	;	;	UniRef50_Q9UR07	UniRef90_Q9UR07	UniRef100_P0CT41	Schizosaccharomyces pombe	Schizosaccharomyces	Schizosaccharomycetaceae	Schizosaccharomycetales	Schizosaccharomycetes	Ascomycota	Fungi	Eukaryota	Schizosaccharomyces pombe 972h-	HG5590025;	2.564e-05	0	0	5.999e-05	3.419e-05	0	2.754e-05	0	2.636e-05	3.151e-05	3.143e-05	0	0	0	0	2.863e-05	0	0	0	2.929e-05	0	0	0	0
Meta-Protein 15400	BLAST_EF1A_SOYBN Elongation factor 1-alpha OS=Glycine max GN=TEFS1 PE=3 SV=2_P25698	3D-structure;Acetylation;Actin-binding;Alternative splicing;Autism spectrum disorder;Cell membrane;Complete proteome;Cytoplasm;Cytoskeleton;Direct protein sequencing;Disease mutation;Elongation factor;Epilepsy;GTP-binding;Isopeptide bond;Membrane;Mental retardation;Methylation;Nucleotide-binding;Nucleus;Phosphoprotein;Polymorphism;Protein biosynthesis;Reference proteome;Transcription;Transcription regulation;Ubl conjugation;	;	;K03231;	EMPTY	EMPTY	EMPTY	Unknown SPECIES	Unknown GENUS	Unknown FAMILY	Unknown ORDER	Unknown CLASS	Unknown PHYLUM	Unknown KINGDOM	Unknown SUPERKINGDOM	Unknown SUBSPECIES	HG4862309;	2.564e-05	4.822e-05	0	0	3.419e-05	0	5.508e-05	0	0	0	3.143e-05	6.901e-05	0	5.636e-05	4.949e-05	2.863e-05	0	0	5.591e-05	0	0	0	0	0
Meta-Protein 17750	BLAST_GLK_BACSU Glucokinase OS=Bacillus subtilis (strain 168) GN=glcK PE=1 SV=2_P54495	ATP-binding;Complete proteome;Cytoplasm;Glycolysis;Kinase;Nucleotide-binding;Reference proteome;Transferase;	2.7.1.2;	K00845;	UniRef50_Q9KCZ4	UniRef90_Q9KCZ4	UniRef100_Q9KCZ4	Bacillus halodurans	Bacillus	Bacillaceae	Bacillales	Bacilli	Firmicutes	Unknown KINGDOM	Bacteria	Bacillus halodurans C-125	HG4018206;	7.692e-05	0	0	0	3.419e-05	3.787e-05	0	2.65e-05	0	0	3.143e-05	6.901e-05	0	0	0	0	0	0	0	0	0	0	0	0
Meta-Protein 16280	BLAST_SYNE1_HUMAN Nesprin-1 OS=Homo sapiens GN=SYNE1 PE=1 SV=4_Q8NF91	3D-structure;Actin-binding;Alternative splicing;Coiled coil;Complete proteome;Cytoplasm;Cytoskeleton;Differentiation;Disease mutation;Disulfide bond;Emery-Dreifuss muscular dystrophy;Golgi apparatus;Membrane;Neurodegeneration;Nucleus;Phosphoprotein;Polymorphism;Reference proteome;Repeat;Spermatogenesis;Transmembrane;Transmembrane helix;	;	K19326;	UniRef50_Q8NF91	EMPTY	EMPTY	Unknown SPECIES	Unknown GENUS	Unknown FAMILY	Unknown ORDER	Mammalia	Chordata	Metazoa	Eukaryota	Unknown SUBSPECIES	HG5602695;	2.564e-05	2.411e-05	0	2.999e-05	6.837e-05	7.575e-05	5.508e-05	5.299e-05	0	0	6.286e-05	0	0	0	0	0	3.895e-05	0	0	0	2.735e-05	0	0	0
Meta-Protein 38344	Metagenome Unknown							Unknown SPECIES	Unknown GENUS	Unknown FAMILY	Unknown ORDER	Unknown CLASS	Unknown PHYLUM	Unknown KINGDOM	Unknown SUPERKINGDOM	Unknown SUBSPECIES	HG4238726;	0	4.822e-05	4.584e-05	0	0	0	0	0	0	3.151e-05	0	0	0	0	0	0	0	5.809e-05	0	0	2.735e-05	0.000173	4.883e-05	0
Meta-Protein 3424	BLAST_ALKH_HAEIN Putative KHG/KDPG aldolase OS=Haemophilus influenzae (strain ATCC 51907 / DSM 11121 / KW20 / Rd) GN=eda PE=1 SV=1_P44480	3D-structure;Complete proteome;Cytoplasm;Lyase;Multifunctional enzyme;Reference proteome;Schiff base;	4.1.2.14;4.1.3.16;	K01625;	UniRef50_P44480	UniRef90_P44480	UniRef100_P44480	Haemophilus influenzae	Haemophilus	Pasteurellaceae	Pasteurellales	Gammaproteobacteria	Proteobacteria	Unknown KINGDOM	Bacteria	Haemophilus influenzae Rd KW20	HG4096290;HG2916935;HG3048976;HG2911197;	0	0	0	2.999e-05	0	0	0	0	0	9.454e-05	3.143e-05	0	0	0	0	2.863e-05	0	0	2.796e-05	0	0	0	0	9.297e-05
Meta-Protein 36551	BLAST_PAN_SULIN Proteasome-activating nucleotidase OS=Sulfolobus islandicus (strain Y.N.15.51 / Yellowstone #2) GN=pan PE=3 SV=1_C3NFW6	ATP-binding;Cell membrane;Complete proteome;Hydrolase;Membrane;Metal-binding;Metalloprotease;Nucleotide-binding;Protease;Reference proteome;Transmembrane;Transmembrane helix;Zinc;	3.4.24.-;	;	UniRef50_Q67T82	UniRef90_Q67T82	UniRef100_Q67T82	Symbiobacterium thermophilum	Symbiobacterium	Clostridiales Family XVIII. Incertae Sedis	Clostridiales	Clostridia	Firmicutes	Unknown KINGDOM	Bacteria	Symbiobacterium thermophilum IAM 14863	HG4779113;	0	2.411e-05	0	0	0	0	0	2.65e-05	2.636e-05	3.151e-05	0	6.901e-05	0	0	2.475e-05	0	0	2.904e-05	0	0	5.47e-05	2.471e-05	0	0
Meta-Protein 3377	Metagenome Unknown	Cell inner membrane;Cell membrane;Lipoprotein;Membrane;Palmitate;Signal;	;	;	UniRef50_P43505	UniRef90_P43505	UniRef100_P43505	Neisseria gonorrhoeae	Neisseria	Neisseriaceae	Neisseriales	Betaproteobacteria	Proteobacteria	Unknown KINGDOM	Bacteria	Unknown SUBSPECIES	HG2975016;HG4698387;	0	0	2.292e-05	2.999e-05	0	3.787e-05	0	0	2.636e-05	3.151e-05	3.143e-05	3.45e-05	0	0	2.475e-05	0	0	2.904e-05	5.591e-05	0	0	4.943e-05	0	0
Meta-Protein 50530	Metagenome Unknown							Unknown SPECIES	Unknown GENUS	Unknown FAMILY	Unknown ORDER	Unknown CLASS	Unknown PHYLUM	Unknown KINGDOM	Unknown SUPERKINGDOM	Unknown SUBSPECIES	HG5173896;	0	0	4.584e-05	0	0	0	0	0	2.636e-05	3.151e-05	0	0	0	0	0	0	0	5.809e-05	0	0	8.205e-05	4.943e-05	4.883e-05	0
Meta-Protein 15792	Metagenome Unknown							Unknown SPECIES	Unknown GENUS	Unknown FAMILY	Unknown ORDER	Unknown CLASS	Unknown PHYLUM	Unknown KINGDOM	Unknown SUPERKINGDOM	Unknown SUBSPECIES	HG3618700;	5.128e-05	2.411e-05	0	0	0	3.787e-05	0	0	0	0	0	0	2.581e-05	2.818e-05	0	5.727e-05	3.895e-05	0	2.796e-05	0	0	2.471e-05	0	0
Meta-Protein 27613	BLAST_KDPB_RHILO Potassium-transporting ATPase ATP-binding subunit OS=Rhizobium loti (strain MAFF303099) GN=kdpB PE=3 SV=1_Q98GX6	ATP-binding;Cell membrane;Complete proteome;Hydrolase;Magnesium;Membrane;Metal-binding;Nucleotide-binding;Phosphoprotein;Transmembrane;Transmembrane helix;	3.6.3.-;	K12952;	UniRef50_P35597	UniRef90_P35597	UniRef100_P35597	Streptococcus pneumoniae	Streptococcus	Streptococcaceae	Lactobacillales	Bacilli	Firmicutes	Unknown KINGDOM	Bacteria	Streptococcus pneumoniae TIGR4	HG4033741;	0	4.822e-05	0	2.999e-05	0	0	5.508e-05	2.65e-05	0	3.151e-05	0	3.45e-05	0	5.636e-05	0	2.863e-05	0	0	5.591e-05	0	0	0	0	3.099e-05
Meta-Protein 53154	BLAST_RL4_AGARV 50S ribosomal protein L4 OS=Agathobacter rectalis (strain ATCC 33656 / DSM 3377 / JCM 17463 / KCTC 5835 / VPI 0990) GN=rplD PE=3 SV=1_C4ZBD5	Complete proteome;RNA-binding;Reference proteome;Ribonucleoprotein;Ribosomal protein;rRNA-binding;	;	K02926;	UniRef50_P28601	UniRef90_C4ZBD5	UniRef100_C4ZBD5	Eubacterium rectale	Eubacterium	Eubacteriaceae	Clostridiales	Clostridia	Firmicutes	Unknown KINGDOM	Bacteria	Eubacterium rectale ATCC 33656	HG2812156;	0	0	6.876e-05	0	0	0	0	0	0	0.00012606	0	0	0	0	0	0	0	5.809e-05	0	0	0	0.00012357	7.325e-05	0
Meta-Protein 45766	BLAST_RECX_LACDA Regulatory protein RecX OS=Lactobacillus delbrueckii subsp. bulgaricus (strain ATCC 11842 / DSM 20081 / JCM 1002 / NBRC 13953 / NCIMB 11778) GN=recX PE=3 SV=1_Q1GB82	Cytoplasm;	;	K03565;	UniRef50_Q1GB82	UniRef90_Q1GB82	UniRef100_Q04BN0	Lactobacillus delbrueckii subsp. bulgaricus ATCC BAA-365	Lactobacillus	Lactobacillaceae	Lactobacillales	Bacilli	Firmicutes	Unknown KINGDOM	Bacteria	Lactobacillus delbrueckii subsp. bulgaricus	HG3620598;	0	0	2.292e-05	0	0	0	0	0	2.636e-05	0	6.286e-05	0	0	0	0	2.863e-05	0	2.904e-05	0	0	0	2.471e-05	4.883e-05	0
Meta-Protein 18460	Metagenome Unknown							Unknown SPECIES	Unknown GENUS	Unknown FAMILY	Unknown ORDER	Unknown CLASS	Unknown PHYLUM	Unknown KINGDOM	Unknown SUPERKINGDOM	Unknown SUBSPECIES	HG0688771;	0	0	2.292e-05	5.999e-05	6.837e-05	0	2.754e-05	0	2.636e-05	3.151e-05	0	0	2.581e-05	0	0	0	0	0	2.796e-05	0	0	0	2.442e-05	0
Meta-Protein 24832	Metagenome Unknown							Unknown SPECIES	Unknown GENUS	Unknown FAMILY	Unknown ORDER	Unknown CLASS	Unknown PHYLUM	Unknown KINGDOM	Unknown SUPERKINGDOM	Unknown SUBSPECIES	HG2288225;	0	0	0	2.999e-05	0	0	0	2.65e-05	0	0	3.143e-05	0	5.162e-05	0	0	2.863e-05	0	0	0	0	2.735e-05	2.471e-05	0	0
Meta-Protein 34188	BLAST_TNR3_ECOLX Transposon Tn3 resolvase OS=Escherichia coli GN=tnpR PE=1 SV=1_P0ADI2	Coiled coil;Complete proteome;DNA integration;DNA recombination;DNA-binding;Reference proteome;	;	K06400;	UniRef50_P17867	UniRef90_P17867	UniRef100_P17867	Bacillus subtilis subsp. subtilis str. 168	Bacillus	Bacillaceae	Bacillales	Bacilli	Firmicutes	Unknown KINGDOM	Bacteria	Bacillus subtilis subsp. subtilis	HG4993905;	0	4.822e-05	0	0.00011998	0	0	0	0	0.00015818	3.151e-05	3.143e-05	0	0	0	0	0.00014316	0	0	0	0	8.205e-05	0	0	0
Meta-Protein 8441	Metagenome Unknown							Unknown SPECIES	Unknown GENUS	Unknown FAMILY	Unknown ORDER	Unknown CLASS	Unknown PHYLUM	Unknown KINGDOM	Unknown SUPERKINGDOM	Unknown SUBSPECIES	HG0960947;	2.564e-05	2.411e-05	0	0	3.419e-05	0	5.508e-05	0	2.636e-05	0	0	0	0	5.636e-05	0	2.863e-05	3.895e-05	0	2.796e-05	0	0	4.943e-05	0	0
Meta-Protein 14812	BLAST_RRBR2_CLOAB Reverse rubrerythrin-2 OS=Clostridium acetobutylicum (strain ATCC 824 / DSM 792 / JCM 1419 / LMG 5710 / VKM B-1787) GN=rbr3B PE=1 SV=1_Q97D83	Complete proteome;Detoxification;Direct protein sequencing;Electron transport;Iron;Metal-binding;NAD;Oxidoreductase;Peroxidase;Reference proteome;Stress response;Transport;	1.11.1.1;	;	UniRef50_Q97D83	UniRef90_Q97D83	UniRef100_Q97D83	Clostridium acetobutylicum	Clostridium	Clostridiaceae	Clostridiales	Clostridia	Firmicutes	Unknown KINGDOM	Bacteria	Clostridium acetobutylicum ATCC 824	HG2430182;	2.564e-05	0	2.292e-05	0	0	0	0	0	0	6.303e-05	0	0	5.162e-05	0	4.949e-05	0	0	0	0	0	0	4.943e-05	0	9.297e-05
Meta-Protein 66826	BLAST_FLA_BACSU Flagellin OS=Bacillus subtilis (strain 168) GN=hag PE=1 SV=2_P02968	Bacterial flagellum;Direct protein sequencing;Secreted;	;	;	UniRef50_P80583	UniRef90_P80583	UniRef100_P80583	Clostridium tyrobutyricum	Clostridium	Clostridiaceae	Clostridiales	Clostridia	Firmicutes	Unknown KINGDOM	Bacteria	Unknown SUBSPECIES	HG4350747;	0	0	0	0	0	0	0	0	0	0	0	0	0	0	0.00029696	0.0001718	0	0	0	0	0	0	0	0
Meta-Protein 18171	BLAST_ENO_LACF3 Enolase OS=Lactobacillus fermentum (strain NBRC 3956 / LMG 18251) GN=eno PE=3 SV=1_B2GAM0	3D-structure;Complete proteome;Cytoplasm;Direct protein sequencing;Glycolysis;Lyase;Magnesium;Metal-binding;Phosphoprotein;Reference proteome;Secreted;Sporulation;Virulence;	4.2.1.11;	;K01689;	EMPTY	EMPTY	EMPTY	Unknown SPECIES	Unknown GENUS	Unknown FAMILY	Unknown ORDER	Unknown CLASS	Unknown PHYLUM	Unknown KINGDOM	Bacteria	Unknown SUBSPECIES	HG4884327;	5.128e-05	0	0	2.999e-05	0	0	0	0	2.636e-05	0	0	0	2.581e-05	0	0	0	0	0	0	2.929e-05	0	0	0	3.099e-05
Meta-Protein 18021	BLAST_RL2_PEPD6 50S ribosomal protein L2 OS=Peptoclostridium difficile (strain 630) GN=rplB PE=3 SV=1_Q18CG3	Complete proteome;RNA-binding;Reference proteome;Ribonucleoprotein;Ribosomal protein;rRNA-binding;	;	K02886;	UniRef50_Q9AMK8	UniRef90_Q18CG3	UniRef100_Q18CG3	[Clostridium] difficile	Unknown GENUS	Peptostreptococcaceae	Clostridiales	Clostridia	Firmicutes	Unknown KINGDOM	Bacteria	Clostridium difficile 630	HG3684897;	5.128e-05	0	0	2.999e-05	0	0	0	0	2.636e-05	0	0	0	0	0	0	0	0	0	0	8.787e-05	0	0	0	3.099e-05
Meta-Protein 12545	Metagenome Unknown							Unknown SPECIES	Unknown GENUS	Unknown FAMILY	Unknown ORDER	Unknown CLASS	Unknown PHYLUM	Unknown KINGDOM	Unknown SUPERKINGDOM	Unknown SUBSPECIES	HG4355519;	5.128e-05	2.411e-05	2.292e-05	2.999e-05	0	0	0	0	0	3.151e-05	0	0	2.581e-05	0.00011271	7.424e-05	2.863e-05	0	0	2.796e-05	2.929e-05	0	2.471e-05	7.325e-05	0
Meta-Protein 16279	BLAST_DPO3B_BACSU Beta sliding clamp OS=Bacillus subtilis (strain 168) GN=dnaN PE=1 SV=1_P05649	3D-structure;Complete proteome;Cytoplasm;DNA replication;DNA-binding;DNA-directed DNA polymerase;Nucleotidyltransferase;Reference proteome;Transferase;	;	K02338;	UniRef50_P05649	UniRef90_P05649	UniRef100_P05649	Bacillus subtilis subsp. subtilis str. 168	Bacillus	Bacillaceae	Bacillales	Bacilli	Firmicutes	Unknown KINGDOM	Bacteria	Bacillus subtilis subsp. subtilis	HG4646497;	2.564e-05	0	0	0	0	0	0	0	2.636e-05	0	0	6.901e-05	0	0	0	2.863e-05	0	0	0	0	0	0	0	3.099e-05
Meta-Protein 67620	Metagenome Unknown							Unknown SPECIES	Unknown GENUS	Unknown FAMILY	Unknown ORDER	Unknown CLASS	Unknown PHYLUM	Unknown KINGDOM	Unknown SUPERKINGDOM	Unknown SUBSPECIES	HG5510835;	0	0	0	0	0	0	0	0	0	0	0	0	0	0	0.00074241	0	0	0	0	0	0	0	0	0
Meta-Protein 23837	BLAST_TOP1_STAHJ DNA topoisomerase 1 OS=Staphylococcus haemolyticus (strain JCSC1435) GN=topA PE=3 SV=1_Q4L5V2	Complete proteome;DNA-binding;Isomerase;Magnesium;Metal-binding;Reference proteome;Repeat;Topoisomerase;Zinc;Zinc-finger;	5.99.1.2;	;K03168;	EMPTY	EMPTY	EMPTY	Unknown SPECIES	Unknown GENUS	Unknown FAMILY	Unknown ORDER	Unknown CLASS	Unknown PHYLUM	Unknown KINGDOM	Bacteria	Unknown SUBSPECIES	HG5523756;	0	0	4.584e-05	5.999e-05	0	0	0	0	5.273e-05	3.151e-05	3.143e-05	0	2.581e-05	0	2.475e-05	0	0	2.904e-05	0	0	0	2.471e-05	2.442e-05	6.198e-05
Meta-Protein 68482	BLAST_DGAL_SALTY D-galactose-binding periplasmic protein OS=Salmonella typhimurium (strain LT2 / SGSC1412 / ATCC 700720) GN=mglB PE=1 SV=2_P23905	3D-structure;Calcium;Chemotaxis;Complete proteome;Metal-binding;Periplasm;Reference proteome;Signal;Sugar transport;Transport;	;	K10540;	UniRef50_P23905	UniRef90_P23905	UniRef100_P23905	Salmonella enterica subsp. enterica serovar Typhimurium str. LT2	Salmonella	Enterobacteriaceae	Enterobacteriales	Gammaproteobacteria	Proteobacteria	Unknown KINGDOM	Bacteria	Salmonella enterica subsp. enterica	HG4384831;	0	0	0	0	0	0	0	0	0	0	0	0	0	0	4.949e-05	0	0	0	0	0	0	0	0	0
Meta-Protein 14461	BLAST_GPMA_BIFLO 2,3-bisphosphoglycerate-dependent phosphoglycerate mutase OS=Bifidobacterium longum (strain NCC 2705) GN=gpmA PE=3 SV=1_P59159	Complete proteome;Gluconeogenesis;Glycolysis;Isomerase;Reference proteome;	5.4.2.11;	K01834;	UniRef50_P33158	UniRef90_B3DQI6	UniRef100_B3DQI6	Bifidobacterium longum	Bifidobacterium	Bifidobacteriaceae	Bifidobacteriales	Actinobacteria	Actinobacteria	Unknown KINGDOM	Bacteria	Unknown SUBSPECIES	HG4026330;	2.564e-05	0	0	0	0	0	0	0	0	3.151e-05	0	3.45e-05	2.581e-05	0	0	0	0	2.904e-05	0	2.929e-05	0	2.471e-05	0	3.099e-05
Meta-Protein 24613	Metagenome Unknown							Unknown SPECIES	Unknown GENUS	Unknown FAMILY	Unknown ORDER	Unknown CLASS	Unknown PHYLUM	Unknown KINGDOM	Unknown SUPERKINGDOM	Unknown SUBSPECIES	HG2614970;	0	0	0	0	0	0	0	0	0	0	0	0	2.581e-05	0	0	0.00020043	0	0	0	0	0	7.414e-05	0	0
Meta-Protein 16583	BLAST_ALF1_ECOLI Fructose-bisphosphate aldolase class 1 OS=Escherichia coli (strain K12) GN=fbaB PE=1 SV=2_P0A991	Acetylation;Complete proteome;Cytoplasm;Direct protein sequencing;Glycolysis;Lyase;Reference proteome;Schiff base;	4.1.2.13;	K11645;	UniRef50_P0A992	UniRef90_P0A992	UniRef100_P0A992	Escherichia coli	Escherichia	Enterobacteriaceae	Enterobacteriales	Gammaproteobacteria	Proteobacteria	Unknown KINGDOM	Bacteria	Unknown SUBSPECIES	HG4337080;	2.564e-05	0	2.292e-05	0	0	0	0	0	5.273e-05	0	0	0	2.581e-05	0	2.475e-05	0	0	0	0	0	2.735e-05	7.414e-05	0	0
Meta-Protein 26139	BLAST_XERC_THEYD Tyrosine recombinase XerC OS=Thermodesulfovibrio yellowstonii (strain ATCC 51303 / DSM 11347 / YP87) GN=xerC PE=3 SV=1_B5YFZ8	Cell cycle;Cell division;Chromosome partition;Complete proteome;Cytoplasm;DNA integration;DNA recombination;DNA-binding;Reference proteome;	;	K04763;	UniRef50_Q8Y5V0	UniRef90_Q8Y5V0	UniRef100_Q8Y5V0	Listeria monocytogenes	Listeria	Listeriaceae	Bacillales	Bacilli	Firmicutes	Unknown KINGDOM	Bacteria	Listeria monocytogenes EGD-e	HG4045596;	0	2.411e-05	0	0	0	0	2.754e-05	0	2.636e-05	0	0	0	2.581e-05	0	2.475e-05	0	0	2.904e-05	0	0	2.735e-05	0	0	0
Meta-Protein 28742	GCSPA_NITEU Probable glycine dehydrogenase (decarboxylating) subunit 1 OS=Nitrosomonas europaea (strain ATCC 19718 / CIP 103999 / KCTC 2705 / NBRC 14298) GN=gcvPA PE=3 SV=1	Complete proteome;Oxidoreductase;Reference proteome;	1.4.4.2;	K00282;	UniRef50_Q5ZZ95	UniRef90_Q82WQ4	UniRef100_Q82WQ4	Nitrosomonas europaea	Nitrosomonas	Nitrosomonadaceae	Nitrosomonadales	Betaproteobacteria	Proteobacteria	Unknown KINGDOM	Bacteria	Nitrosomonas europaea ATCC 19718	Q82WQ4;	0	2.411e-05	0	8.998e-05	0	3.787e-05	2.754e-05	0	5.273e-05	6.303e-05	3.143e-05	0	0	2.818e-05	2.475e-05	5.727e-05	0	0	2.796e-05	2.929e-05	0	0	0	0
Meta-Protein 35809	GLMM_CORJK Phosphoglucosamine mutase OS=Corynebacterium jeikeium (strain K411) GN=glmM PE=3 SV=1	Complete proteome;Isomerase;Magnesium;Metal-binding;Phosphoprotein;Reference proteome;	5.4.2.10;	K03431;	UniRef50_B1I1Y5	UniRef90_Q4JTD7	UniRef100_Q4JTD7	Corynebacterium jeikeium	Corynebacterium	Corynebacteriaceae	Actinomycetales	Actinobacteria	Actinobacteria	Unknown KINGDOM	Bacteria	Corynebacterium jeikeium K411	Q4JTD7;	0	2.411e-05	4.584e-05	0	0	0	0	0	0	0	0	0	0	0	0	0	3.895e-05	2.904e-05	0	2.929e-05	2.735e-05	0	0	0
Meta-Protein 17921	Metagenome Unknown							Unknown SPECIES	Unknown GENUS	Unknown FAMILY	Unknown ORDER	Unknown CLASS	Unknown PHYLUM	Unknown KINGDOM	Unknown SUPERKINGDOM	Unknown SUBSPECIES	HG5502202;	0.00015384	0	4.584e-05	0	0	0	0	0	0	0	0	0	0.00054196	0	0	0	0	0	0	0	0	0	0	0
Meta-Protein 21068	BLAST_KIPA_BACSU KipI antagonist OS=Bacillus subtilis (strain 168) GN=kipA PE=2 SV=2_Q7WY77	Complete proteome;Reference proteome;Sporulation;	;	K06350;	UniRef50_Q7WY77	UniRef90_Q7WY77	UniRef100_Q7WY77	Bacillus subtilis subsp. subtilis str. 168	Bacillus	Bacillaceae	Bacillales	Bacilli	Firmicutes	Unknown KINGDOM	Bacteria	Bacillus subtilis subsp. subtilis	HG4036092;	0	0	0	0	3.419e-05	3.787e-05	0	0	0	3.151e-05	0	3.45e-05	5.162e-05	0	2.475e-05	2.863e-05	3.895e-05	0	0	2.929e-05	0	2.471e-05	0	3.099e-05
Meta-Protein 13963	BLAST_POLOX_CLOAB Polyphenol oxidase OS=Clostridium acetobutylicum (strain ATCC 824 / DSM 792 / JCM 1419 / LMG 5710 / VKM B-1787) GN=CA_C1699 PE=3 SV=3_P33664	Complete proteome;Copper;Metal-binding;Oxidoreductase;Reference proteome;	1.10.3.-;	K05810;	UniRef50_P33664	UniRef90_P33664	UniRef100_P33664	Clostridium acetobutylicum	Clostridium	Clostridiaceae	Clostridiales	Clostridia	Firmicutes	Unknown KINGDOM	Bacteria	Clostridium acetobutylicum ATCC 824	HG3693667;	2.564e-05	0	0	0.00020996	0	0	0	0	0	0.00012606	0	0	0	0	0	0.00011453	0	0	0	0	8.205e-05	0	0	0
Meta-Protein 38684	BLAST_VQ18_ARATH VQ motif-containing protein 18 OS=Arabidopsis thaliana GN=VQ18 PE=3 SV=1_O64868	Complete proteome;Nucleus;Plant defense;Reference proteome;	;	;	UniRef50_Q9M2P8	UniRef90_Q9M2P8	UniRef100_Q9M2P8	Arabidopsis thaliana	Arabidopsis	Brassicaceae	Brassicales	Unknown CLASS	Streptophyta	Viridiplantae	Eukaryota	Unknown SUBSPECIES	HG2585533;	0	0	0	0	3.419e-05	7.575e-05	2.754e-05	0	0	0	0	3.45e-05	0	2.818e-05	4.949e-05	0	0	0	5.591e-05	0	0	0	0	0
Meta-Protein 80643	BLAST_Y1246_HAEIN Uncharacterized protein HI_1246 OS=Haemophilus influenzae (strain ATCC 51907 / DSM 11121 / KW20 / Rd) GN=HI_1246 PE=4 SV=1_P44135	Cell membrane;Complete proteome;Membrane;Reference proteome;Transmembrane;Transmembrane helix;	;	;	UniRef50_P44135	UniRef90_P44135	UniRef100_P44135	Haemophilus influenzae	Haemophilus	Pasteurellaceae	Pasteurellales	Gammaproteobacteria	Proteobacteria	Unknown KINGDOM	Bacteria	Haemophilus influenzae Rd KW20	HG5264069;	0	0	0	0	0	0	0	0	0	3.151e-05	0	0	0	0	0	0	0	0	0	0	0	0	0	0
Meta-Protein 36839	BLAST_HEXA_HUMAN Beta-hexosaminidase subunit alpha OS=Homo sapiens GN=HEXA PE=1 SV=2_P06865	3D-structure;Alternative splicing;Complete proteome;Direct protein sequencing;Disease mutation;Disulfide bond;Gangliosidosis;Glycoprotein;Glycosidase;Hydrolase;Lysosome;Neurodegeneration;Polymorphism;Reference proteome;Signal;Zymogen;	3.2.1.52;	K12373;	EMPTY	EMPTY	EMPTY	Unknown SPECIES	Unknown GENUS	Unknown FAMILY	Unknown ORDER	Mammalia	Chordata	Metazoa	Eukaryota	Unknown SUBSPECIES	HG5147027;	0	7.233e-05	0	0	0	0	8.262e-05	0.00013249	0	0	0	3.45e-05	0	0	0	0	0	0	0.00011183	0	0	0	0	0
Meta-Protein 26584	BLAST_TRXB_PEPLI Thioredoxin reductase OS=Peptoclostridium litorale GN=trxB PE=3 SV=1_P52213	Cytoplasm;Disulfide bond;FAD;Flavoprotein;NADP;Oxidoreductase;Redox-active center;	1.8.1.9;	;	UniRef50_P50971	UniRef90_P52213	UniRef100_P52213	[Clostridium] litorale	Unknown GENUS	Peptostreptococcaceae	Clostridiales	Clostridia	Firmicutes	Unknown KINGDOM	Bacteria	Unknown SUBSPECIES	HG4049953;	0	0	0	0	0	0	0	0	0	0.00018909	0	0	2.581e-05	0	0	0	0	0	0	0	0	7.414e-05	0	0.00034088
Meta-Protein 26514	BLAST_GNO_GLUOX Gluconate 5-dehydrogenase OS=Gluconobacter oxydans (strain 621H) GN=gno PE=1 SV=1_P50199	Carbohydrate metabolism;Complete proteome;Cytoplasm;Direct protein sequencing;NADP;Oxidoreductase;Reference proteome;	1.1.1.-;	K00046;	UniRef50_P50199	UniRef90_P50199	UniRef100_P50199	Gluconobacter oxydans	Gluconobacter	Acetobacteraceae	Rhodospirillales	Alphaproteobacteria	Proteobacteria	Unknown KINGDOM	Bacteria	Gluconobacter oxydans 621H	HG3615351;	0	0	0	0	0	0	0	0	0	0	0	0	2.581e-05	0	9.899e-05	0	0	0	0	0	0	2.471e-05	0	0
Meta-Protein 10694	Metagenome Unknown							Unknown SPECIES	Unknown GENUS	Unknown FAMILY	Unknown ORDER	Unknown CLASS	Unknown PHYLUM	Unknown KINGDOM	Unknown SUPERKINGDOM	Unknown SUBSPECIES	HG2505481;	0.00015384	0	0	0	0	0.00011362	0	0	0	0	0	0	0	0.00016907	2.475e-05	2.863e-05	0	0	2.796e-05	8.787e-05	0	0	0	0
Meta-Protein 11501	BLAST_T1M_BACTN Probable type I restriction enzyme BthVORF4518P M protein OS=Bacteroides thetaiotaomicron (strain ATCC 29148 / DSM 2079 / NCTC 10582 / E50 / VPI-5482) GN=BT_4518 PE=1 SV=1_Q89Z59	3D-structure;Complete proteome;Methyltransferase;Reference proteome;Restriction system;S-adenosyl-L-methionine;Transferase;	2.1.1.72;	K03427;	UniRef50_Q89Z59	UniRef90_Q89Z59	UniRef100_Q89Z59	Bacteroides thetaiotaomicron	Bacteroides	Bacteroidaceae	Bacteroidales	Bacteroidia	Bacteroidetes	Unknown KINGDOM	Bacteria	Bacteroides thetaiotaomicron VPI-5482	HG4977386;	2.564e-05	0	2.292e-05	0	0	0	0	0	0	0	0	0	0	0.00014089	2.475e-05	0	7.79e-05	5.809e-05	0.00011183	2.929e-05	0	2.471e-05	2.442e-05	0
Meta-Protein 740	RPOC_MYCMO DNA-directed RNA polymerase subunit beta OS=Mycoplasma mobile (strain ATCC 43663 / 163K / NCTC 11711) GN=rpoC PE=3 SV=1	Complete proteome;DNA-directed RNA polymerase;Nucleotidyltransferase;Reference proteome;Transcription;Transferase;	2.7.7.6;	K03046;	UniRef50_Q4A5S8	EMPTY	EMPTY	Unknown SPECIES	Mycoplasma	Mycoplasmataceae	Mycoplasmatales	Mollicutes	Tenericutes	Unknown KINGDOM	Bacteria	Unknown SUBSPECIES	Q6KI08;Q4A970;	5.128e-05	2.411e-05	0	0	0	0	0	0	0	0	0	0	2.581e-05	0	0	0	0	0	0	0	0	7.414e-05	0	0
Meta-Protein 35732	BLAST_RHTA_RHIME Rhizobactin receptor OS=Rhizobium meliloti (strain 1021) GN=rhtA PE=3 SV=1_Q9Z3Q5	Carbohydrate metabolism;Cell outer membrane;Complete proteome;Membrane;Receptor;Reference proteome;Signal;TonB box;Transmembrane;Transmembrane beta strand;Transport;	;	K21573;	UniRef50_Q8A1G1	UniRef90_Q8A1G1	UniRef100_Q8A1G1	Bacteroides thetaiotaomicron	Bacteroides	Bacteroidaceae	Bacteroidales	Bacteroidia	Bacteroidetes	Unknown KINGDOM	Bacteria	Bacteroides thetaiotaomicron VPI-5482	HG3865725;	0	4.822e-05	0	2.999e-05	0	0.00011362	0	0	0	6.303e-05	3.143e-05	0	0	5.636e-05	0	0	0	0	0	0	2.735e-05	0	0	6.198e-05
Meta-Protein 45738	Metagenome Unknown							Unknown SPECIES	Unknown GENUS	Unknown FAMILY	Unknown ORDER	Unknown CLASS	Unknown PHYLUM	Unknown KINGDOM	Unknown SUPERKINGDOM	Unknown SUBSPECIES	HG4659283;	0	0	6.876e-05	2.999e-05	0	0	5.508e-05	0	0.00010545	0	0	0	0	0	0	0	0	0	5.591e-05	0	0	0	9.766e-05	0
Meta-Protein 8113	BLAST_YQHD_ECOLI Alcohol dehydrogenase YqhD OS=Escherichia coli (strain K12) GN=yqhD PE=1 SV=1_Q46856	3D-structure;Complete proteome;Metal-binding;NADP;Oxidoreductase;Reference proteome;Zinc;	1.1.1.-;	K08325;	UniRef50_Q46856	UniRef90_Q46856	UniRef100_Q46856	Escherichia coli	Escherichia	Enterobacteriaceae	Enterobacteriales	Gammaproteobacteria	Proteobacteria	Unknown KINGDOM	Bacteria	Escherichia coli K-12	HG4593150;	2.564e-05	2.411e-05	2.292e-05	0	3.419e-05	0	0	0	2.636e-05	0	3.143e-05	0	0	0	0	2.863e-05	3.895e-05	0	0	2.929e-05	0	0	0	0
Meta-Protein 92156	BLAST_ALF_MYCPN Fructose-bisphosphate aldolase OS=Mycoplasma pneumoniae (strain ATCC 29342 / M129) GN=fba PE=3 SV=1_P75089	Complete proteome;Glycolysis;Lyase;Metal-binding;Reference proteome;Zinc;	4.1.2.13;	K01624;	UniRef50_P75089	UniRef90_P75089	UniRef100_P75089	Mycoplasma pneumoniae	Mycoplasma	Mycoplasmataceae	Mycoplasmatales	Mollicutes	Tenericutes	Unknown KINGDOM	Bacteria	Mycoplasma pneumoniae M129	HG3799282;	0	0	0	0	0	0	0	0	0.00026364	0	0	0	0	0	0	0	0	0	0	0	0.00019144	0	0	0
Meta-Protein 29411	BLAST_NAMPT_HUMAN Nicotinamide phosphoribosyltransferase OS=Homo sapiens GN=NAMPT PE=1 SV=1_P43490	3D-structure;Acetylation;Biological rhythms;Complete proteome;Cytokine;Cytoplasm;Glycosyltransferase;Nucleus;Phosphoprotein;Polymorphism;Pyridine nucleotide biosynthesis;Reference proteome;Secreted;Transferase;	2.4.2.12;	K03462;	EMPTY	EMPTY	EMPTY	Unknown SPECIES	Unknown GENUS	Unknown FAMILY	Unknown ORDER	Mammalia	Chordata	Metazoa	Eukaryota	Unknown SUBSPECIES	HG5178786;	0	0.00014466	0	0	0	0	0	0	0	0	0.00015715	0	0	0	0	0	0	0	0	0	0	0	0	0
Meta-Protein 52633	Metagenome Unknown							Unknown SPECIES	Unknown GENUS	Unknown FAMILY	Unknown ORDER	Unknown CLASS	Unknown PHYLUM	Unknown KINGDOM	Unknown SUPERKINGDOM	Unknown SUBSPECIES	HG1470282;	0	0	4.584e-05	0	0	0.00011362	2.754e-05	0	5.273e-05	0	0	0	0	0	0	2.863e-05	0	0	2.796e-05	5.858e-05	2.735e-05	4.943e-05	4.883e-05	6.198e-05
Meta-Protein 577	BLAST_RS8_LACP7 30S ribosomal protein S8 OS=Lachnoclostridium phytofermentans (strain ATCC 700394 / DSM 18823 / ISDg) GN=rpsH PE=3 SV=1_A9KJI0	Complete proteome;RNA-binding;Reference proteome;Ribonucleoprotein;Ribosomal protein;rRNA-binding;	;	K02994;	UniRef50_P14826	UniRef90_A9KJI0	UniRef100_A9KJI0	Clostridium phytofermentans	Clostridium	Clostridiaceae	Clostridiales	Clostridia	Firmicutes	Unknown KINGDOM	Bacteria	Clostridium phytofermentans ISDg	HG1586692;HG1635352;	2.564e-05	0	0	8.998e-05	0	0	0	0	0	0	3.143e-05	0	2.581e-05	0	7.424e-05	2.863e-05	0	5.809e-05	0	2.929e-05	2.735e-05	0	0	3.099e-05
Meta-Protein 29345	BLAST_MTTA_THEAQ Modification methylase TaqI OS=Thermus aquaticus GN=taqIM PE=1 SV=3_P14385	Methyltransferase;Restriction system;S-adenosyl-L-methionine;Transferase;	2.1.1.72;	;	UniRef50_P52284	UniRef90_P52284	UniRef100_P52284	Paramecium bursaria Chlorella virus CV-XZ6E	Chlorovirus	Phycodnaviridae	Unknown ORDER	Unknown CLASS	Unknown PHYLUM	Unknown KINGDOM	Viruses	Unknown SUBSPECIES	HG5600687;	0	0	2.292e-05	2.999e-05	0	0	2.754e-05	0	0	3.151e-05	3.143e-05	0	0	0	0	2.863e-05	0	0	2.796e-05	0	5.47e-05	0	0	0
Meta-Protein 34252	BLAST_UVRC_LACP7 UvrABC system protein C OS=Lachnoclostridium phytofermentans (strain ATCC 700394 / DSM 18823 / ISDg) GN=uvrC PE=3 SV=1_A9KSS0	Complete proteome;Cytoplasm;DNA damage;DNA excision;DNA repair;Excision nuclease;Reference proteome;SOS response;	;	K03703;	UniRef50_B0K791	UniRef90_A9KSS0	UniRef100_A9KSS0	Clostridium phytofermentans	Clostridium	Clostridiaceae	Clostridiales	Clostridia	Firmicutes	Unknown KINGDOM	Bacteria	Clostridium phytofermentans ISDg	HG3566786;	0	2.411e-05	2.292e-05	0	0	0	0	0	0	0	0	0	0	0	2.475e-05	0	0	0	0	5.858e-05	0	0	0	0
Meta-Protein 34253	BLAST_UVRC_LACP7 UvrABC system protein C OS=Lachnoclostridium phytofermentans (strain ATCC 700394 / DSM 18823 / ISDg) GN=uvrC PE=3 SV=1_A9KSS0	Complete proteome;Cytoplasm;DNA damage;DNA excision;DNA repair;Excision nuclease;Reference proteome;SOS response;	;	K03703;	EMPTY	EMPTY	EMPTY	Unknown SPECIES	Unknown GENUS	Unknown FAMILY	Unknown ORDER	Clostridia	Firmicutes	Unknown KINGDOM	Bacteria	Unknown SUBSPECIES	HG5294936;	0	2.411e-05	2.292e-05	0	0	0	0	0	0	0	0	0	0	0	2.475e-05	0	0	0	0	5.858e-05	0	0	0	0
Meta-Protein 139074	Metagenome Unknown							Unknown SPECIES	Unknown GENUS	Unknown FAMILY	Unknown ORDER	Unknown CLASS	Unknown PHYLUM	Unknown KINGDOM	Unknown SUPERKINGDOM	Unknown SUBSPECIES	HG1716162;	0	0	0	0	0	0	0	0	0	0	0	0	0	0	0	0	0	0	0	0	0	0	0	0
Meta-Protein 17493	BLAST_XYNB_BACSU Beta-xylosidase OS=Bacillus subtilis (strain 168) GN=xynB PE=1 SV=2_P94489	Carbohydrate metabolism;Direct protein sequencing;Glycosidase;Hydrolase;Polysaccharide degradation;Xylan degradation;	3.2.1.37;	;	UniRef50_P07129	UniRef90_P07129	UniRef100_P07129	Bacillus pumilus	Bacillus	Bacillaceae	Bacillales	Bacilli	Firmicutes	Unknown KINGDOM	Bacteria	Unknown SUBSPECIES	HG5147773;	2.564e-05	0	0	0	0	0	0	0	0	0	3.143e-05	0	0.0003355	0	0	0	0	2.904e-05	0	2.929e-05	0	0	0	0
Meta-Protein 10808	Metagenome Unknown							Unknown SPECIES	Unknown GENUS	Unknown FAMILY	Unknown ORDER	Unknown CLASS	Unknown PHYLUM	Unknown KINGDOM	Unknown SUPERKINGDOM	Unknown SUBSPECIES	HG4274198;	2.564e-05	0	0	0	0	7.575e-05	0	0	0	0	0	3.45e-05	0	5.636e-05	2.475e-05	0	3.895e-05	0	2.796e-05	2.929e-05	0	2.471e-05	4.883e-05	0
Meta-Protein 59295	Metagenome Unknown							Unknown SPECIES	Unknown GENUS	Unknown FAMILY	Unknown ORDER	Unknown CLASS	Unknown PHYLUM	Unknown KINGDOM	Unknown SUPERKINGDOM	Unknown SUBSPECIES	HG4562693;	0	0	2.292e-05	0	3.419e-05	3.787e-05	2.754e-05	0	0	0	0	0	0	0	2.475e-05	0	7.79e-05	2.904e-05	2.796e-05	0	0	2.471e-05	0	0
Meta-Protein 22023	Metagenome Unknown							Unknown SPECIES	Unknown GENUS	Unknown FAMILY	Unknown ORDER	Unknown CLASS	Unknown PHYLUM	Unknown KINGDOM	Unknown SUPERKINGDOM	Unknown SUBSPECIES	HG4503875;	0	0	0	0	0	7.575e-05	0	0	0	0	0	0	5.162e-05	5.636e-05	0	0	7.79e-05	2.904e-05	2.796e-05	0	0	0	0	3.099e-05
Meta-Protein 9178	Metagenome Unknown							Unknown SPECIES	Unknown GENUS	Unknown FAMILY	Unknown ORDER	Unknown CLASS	Unknown PHYLUM	Unknown KINGDOM	Unknown SUPERKINGDOM	Unknown SUBSPECIES	HG4914365;	2.564e-05	0	0	0	3.419e-05	0	0	0	0	3.151e-05	3.143e-05	6.901e-05	0	0	0	0	3.895e-05	0	0	2.929e-05	0	0	4.883e-05	0
Meta-Protein 112698	BLAST_AMY1_ECOLI Periplasmic alpha-amylase OS=Escherichia coli (strain K12) GN=malS PE=1 SV=1_P25718	Calcium;Carbohydrate metabolism;Complete proteome;Direct protein sequencing;Disulfide bond;Glycosidase;Hydrolase;Metal-binding;Periplasm;Reference proteome;Signal;	3.2.1.1;	K01176;	UniRef50_P25718	UniRef90_P25718	UniRef100_P25718	Escherichia coli	Escherichia	Enterobacteriaceae	Enterobacteriales	Gammaproteobacteria	Proteobacteria	Unknown KINGDOM	Bacteria	Escherichia coli K-12	HG5562865;	0	0	0	0	0	0	0	0	0	0	0	0	0	0	0	0	0	0	0	0	0	0	0	0
Meta-Protein 70190	BLAST_SPB9_HUMAN Serpin B9 OS=Homo sapiens GN=SERPINB9 PE=1 SV=1_P50453	Acetylation;Complete proteome;Cytoplasm;Protease inhibitor;Reference proteome;Serine protease inhibitor;	;	K13963;	UniRef50_P50453	UniRef90_P50453	UniRef100_P50453	Homo sapiens	Homo	Hominidae	Primates	Mammalia	Chordata	Metazoa	Eukaryota	Unknown SUBSPECIES	HG4497749;	0	0	0	0	0	0	0.00013769	5.299e-05	0	0	0	0	0	0	0	2.863e-05	0	5.809e-05	5.591e-05	0	5.47e-05	0	0	0
Meta-Protein 12062	BLAST_CY24B_HUMAN Cytochrome b-245 heavy chain OS=Homo sapiens GN=CYBB PE=1 SV=2_P04839	3D-structure;Alternative splicing;Cell junction;Cell membrane;Cell projection;Chronic granulomatous disease;Complete proteome;Direct protein sequencing;Disease mutation;Electron transport;FAD;Flavoprotein;Glycoprotein;Heme;Ion channel;Ion transport;Iron;Membrane;Metal-binding;NADP;Oxidoreductase;Phosphoprotein;Polymorphism;Reference proteome;Transmembrane;Transmembrane helix;Transport;Voltage-gated channel;	1.-.-.-;1.6.3.-;	;K08008;K21421;K21422;	EMPTY	EMPTY	EMPTY	Unknown SPECIES	Unknown GENUS	Unknown FAMILY	Unknown ORDER	Mammalia	Chordata	Metazoa	Eukaryota	Unknown SUBSPECIES	HG5205353;	2.564e-05	9.644e-05	0	0	3.419e-05	0	8.262e-05	0.00010599	0	0	3.143e-05	0	0	0	0	0	0	0	0	0	0	0	0	0
Meta-Protein 80016	BLAST_ACON_YEAST Aconitate hydratase, mitochondrial OS=Saccharomyces cerevisiae (strain ATCC 204508 / S288c) GN=ACO1 PE=1 SV=2_P19414	3D-structure;4Fe-4S;Acetylation;Alternative splicing;Amino-acid biosynthesis;Complete proteome;Cytoplasm;Direct protein sequencing;Disease mutation;Glycoprotein;Iron;Iron-sulfur;Lyase;Lysine biosynthesis;Metal-binding;Mitochondrion;Neurodegeneration;Phosphoprotein;Polymorphism;Pyrrolidone carboxylic acid;Reference proteome;Transit peptide;Tricarboxylic acid cycle;	4.2.1.-;4.2.1.3;	;K01681;K17450;	EMPTY	EMPTY	EMPTY	Unknown SPECIES	Unknown GENUS	Unknown FAMILY	Unknown ORDER	Unknown CLASS	Unknown PHYLUM	Unknown KINGDOM	Eukaryota	Unknown SUBSPECIES	HG5435857;	0	0	0	0	0	0.0001515	0	0	0	0	0	0	0	0	0	0	0	0	0	0	0	7.414e-05	0	0
Meta-Protein 60244	BLAST_NAGZ_SHEFN Beta-hexosaminidase OS=Shewanella frigidimarina (strain NCIMB 400) GN=nagZ PE=3 SV=1_Q080R9	Direct protein sequencing;Glycosidase;Hydrolase;Signal;	3.2.1.52;	;	UniRef50_P48823	UniRef90_P48823	UniRef100_P48823	Pseudoalteromonas piscicida	Pseudoalteromonas	Pseudoalteromonadaceae	Alteromonadales	Gammaproteobacteria	Proteobacteria	Unknown KINGDOM	Bacteria	Unknown SUBSPECIES	HG4139715;	0	0	2.292e-05	0	0	0	0	0	0	0	0	0	0	0	9.899e-05	0	0	5.809e-05	0.00047527	0	0	0	0	0
Meta-Protein 2668	Metagenome Unknown	3D-structure;4Fe-4S;ATP-binding;Hydrolase;Iron;Iron-sulfur;Metal-binding;Nucleotide-binding;Plasmid;	3.-.-.-;	;	UniRef50_Q5U925	UniRef90_Q5U925	UniRef100_Q5U925	[Clostridium] difficile	Unknown GENUS	Peptostreptococcaceae	Clostridiales	Clostridia	Firmicutes	Unknown KINGDOM	Bacteria	Unknown SUBSPECIES	HG4159073;HG5581782;	0	0	0	2.999e-05	0	3.787e-05	0	0	5.273e-05	0	3.143e-05	0	0	5.636e-05	0	2.863e-05	0	0	2.796e-05	2.929e-05	5.47e-05	0	4.883e-05	0
Meta-Protein 11624	BLAST_YFIE_ECOLI Uncharacterized HTH-type transcriptional regulator YfiE OS=Escherichia coli (strain K12) GN=yfiE PE=4 SV=2_P33634	Complete proteome;DNA-binding;Reference proteome;Transcription;Transcription regulation;	;	;	UniRef50_P33634	UniRef90_P33634	UniRef100_P33634	Escherichia coli	Escherichia	Enterobacteriaceae	Enterobacteriales	Gammaproteobacteria	Proteobacteria	Unknown KINGDOM	Bacteria	Escherichia coli K-12	HG3938281;	2.564e-05	0	0	2.999e-05	0	0	5.508e-05	0	0	0	0	0	5.162e-05	0	2.475e-05	0	3.895e-05	2.904e-05	0	0	0	0	0	0
Meta-Protein 37129	BLAST_YDIL_BACSU Putative membrane peptidase YdiL OS=Bacillus subtilis (strain 168) GN=ydiL PE=3 SV=1_O05525	Cell membrane;Complete proteome;Hydrolase;Membrane;Protease;Reference proteome;Transmembrane;Transmembrane helix;	3.4.-.-;	K07052;	UniRef50_O05525	UniRef90_O05525	UniRef100_O05525	Bacillus subtilis subsp. subtilis str. 168	Bacillus	Bacillaceae	Bacillales	Bacilli	Firmicutes	Unknown KINGDOM	Bacteria	Bacillus subtilis subsp. subtilis	HG4430814;	0	2.411e-05	0	2.999e-05	0	0	0	0	2.636e-05	0	3.143e-05	0	0	2.818e-05	2.475e-05	2.863e-05	0	5.809e-05	5.591e-05	0	2.735e-05	0	4.883e-05	0
Meta-Protein 38075	Metagenome Unknown							Unknown SPECIES	Unknown GENUS	Unknown FAMILY	Unknown ORDER	Unknown CLASS	Unknown PHYLUM	Unknown KINGDOM	Unknown SUPERKINGDOM	Unknown SUBSPECIES	HG2454830;	0	2.411e-05	0.00041257	0	0	0	0	0	2.636e-05	0	0	0	0	0	0.00022272	0	0	0	0	0	2.735e-05	0	0	0
Meta-Protein 3237	BLAST_PXG_SESIN Peroxygenase OS=Sesamum indicum GN=SOP1 PE=1 SV=1_Q9SQ57	Acetylation;Calcium;Direct protein sequencing;Endoplasmic reticulum;Heme;Iron;Isopeptide bond;Lipid droplet;Membrane;Metal-binding;Microsome;Oxidoreductase;Ubl conjugation;	1.11.2.3;	K17991;	UniRef50_O22788	UniRef90_Q9SQ57	UniRef100_Q9SQ57	Sesamum indicum	Sesamum	Pedaliaceae	Lamiales	Unknown CLASS	Streptophyta	Viridiplantae	Eukaryota	Unknown SUBSPECIES	HG4017446;HG4045408;	0	0	0	0	0	0	0	0	0	0	0	0	0	0	0.00027222	0	0	0	0	0	0	0	2.442e-05	0
Meta-Protein 16834	BLAST_RLMD_ACIB3 23S rRNA (uracil(1939)-C(5))-methyltransferase RlmD OS=Acinetobacter baumannii (strain AB307-0294) GN=rlmD PE=3 SV=1_B7H018	4Fe-4S;Complete proteome;Iron;Iron-sulfur;Metal-binding;Methyltransferase;Reference proteome;S-adenosyl-L-methionine;Transferase;rRNA processing;	2.1.1.190;	K03215;	EMPTY	EMPTY	EMPTY	Unknown SPECIES	Acinetobacter	Moraxellaceae	Pseudomonadales	Gammaproteobacteria	Proteobacteria	Unknown KINGDOM	Bacteria	Unknown SUBSPECIES	HG4928328;	2.564e-05	0	2.292e-05	2.999e-05	0	0	0	0	2.636e-05	0	0	0	0	0	0	5.727e-05	3.895e-05	0	0	0	2.735e-05	2.471e-05	0	0
Meta-Protein 45765	Metagenome Unknown							Unknown SPECIES	Unknown GENUS	Unknown FAMILY	Unknown ORDER	Unknown CLASS	Unknown PHYLUM	Unknown KINGDOM	Unknown SUPERKINGDOM	Unknown SUBSPECIES	HG1503211;	0	0	2.292e-05	0	0	0	0	0	2.636e-05	0	3.143e-05	0	0	0	0	2.863e-05	0	0	0	0	0	2.471e-05	4.883e-05	3.099e-05
Meta-Protein 59683	BLAST_NDK_BACSU Nucleoside diphosphate kinase OS=Bacillus subtilis (strain 168) GN=ndk PE=1 SV=3_P31103	ATP-binding;Complete proteome;Cytoplasm;Kinase;Magnesium;Metal-binding;Nucleotide metabolism;Nucleotide-binding;Phosphoprotein;Reference proteome;Transferase;	2.7.4.6;	K00940;	UniRef50_P36010	UniRef90_P31103	UniRef100_P31103	Bacillus subtilis subsp. subtilis str. 168	Bacillus	Bacillaceae	Bacillales	Bacilli	Firmicutes	Unknown KINGDOM	Bacteria	Bacillus subtilis subsp. subtilis	HG1685398;	0	0	6.876e-05	0	0	0	0	0	0	0	0	0	0	0	7.424e-05	0	0	0	0	0	0	0	0	0
Meta-Protein 9773	Metagenome Unknown							Unknown SPECIES	Unknown GENUS	Unknown FAMILY	Unknown ORDER	Unknown CLASS	Unknown PHYLUM	Unknown KINGDOM	Unknown SUPERKINGDOM	Unknown SUBSPECIES	HG3838593;	5.128e-05	0	0	0	0	3.787e-05	0	0	0	3.151e-05	0	6.901e-05	5.162e-05	0	4.949e-05	0	0	0	0	8.787e-05	0	0	2.442e-05	6.198e-05
Meta-Protein 37497	Metagenome Unknown							Unknown SPECIES	Unknown GENUS	Unknown FAMILY	Unknown ORDER	Unknown CLASS	Unknown PHYLUM	Unknown KINGDOM	Unknown SUPERKINGDOM	Unknown SUBSPECIES	HG3113461;	0	2.411e-05	0	0	0.00010256	7.575e-05	0	0	0	0	6.286e-05	3.45e-05	0	5.636e-05	2.475e-05	0	0	0	2.796e-05	0	0	0	0	3.099e-05
Meta-Protein 50343	DAK_DICDI Deoxyadenosine kinase OS=Dictyostelium discoideum GN=dak PE=1 SV=1	ATP-binding;Complete proteome;Kinase;Nucleotide-binding;Reference proteome;Transferase;	2.7.1.76;	K10353;	UniRef50_Q54YL2	UniRef90_Q54YL2	UniRef100_Q54YL2	Dictyostelium discoideum	Dictyostelium	Unknown FAMILY	Dictyosteliida	Unknown CLASS	Unknown PHYLUM	Unknown KINGDOM	Eukaryota	Unknown SUBSPECIES	Q54YL2;	0	0	0	2.999e-05	3.419e-05	3.787e-05	0	0	0	6.303e-05	0	3.45e-05	0	0	2.475e-05	0	7.79e-05	2.904e-05	2.796e-05	0	5.47e-05	2.471e-05	2.442e-05	0
Meta-Protein 10327	SYM_MIMIV Methionine--tRNA ligase OS=Acanthamoeba polyphaga mimivirus GN=MARS PE=1 SV=1	Aminoacyl-tRNA synthetase;ATP-binding;Complete proteome;Ligase;Nucleotide-binding;Protein biosynthesis;Reference proteome;RNA-binding;	6.1.1.10;	K01874;	UniRef50_Q5UR82	UniRef90_Q5UR82	UniRef100_Q5UR82	Acanthamoeba polyphaga mimivirus	Mimivirus	Mimiviridae	Unknown ORDER	Unknown CLASS	Unknown PHYLUM	Unknown KINGDOM	Viruses	Unknown SUBSPECIES	Q5UR82;	2.564e-05	0	4.584e-05	0	0	0	0	0	2.636e-05	0	0	0	0	2.818e-05	0	0	0	0	0	0	2.735e-05	0	0	0
Meta-Protein 11949	BLAST_CAS9_CAMJE CRISPR-associated endonuclease Cas9 OS=Campylobacter jejuni subsp. jejuni serotype O:2 (strain ATCC 700819 / NCTC 11168) GN=cas9 PE=1 SV=1_Q0P897	3D-structure;Antiviral defense;Complete proteome;DNA-binding;Endonuclease;Hydrolase;Magnesium;Manganese;Metal-binding;Nuclease;RNA-binding;Reference proteome;	;	K09952;	UniRef50_Q0P897	UniRef90_Q0P897	UniRef100_Q0P897	Campylobacter jejuni subsp. jejuni NCTC 11168 = ATCC 700819	Campylobacter	Campylobacteraceae	Campylobacterales	Epsilonproteobacteria	Proteobacteria	Unknown KINGDOM	Bacteria	Campylobacter jejuni subsp. jejuni	HG5568991;	2.564e-05	4.822e-05	2.292e-05	5.999e-05	0	0	5.508e-05	2.65e-05	2.636e-05	3.151e-05	0	0	0	2.818e-05	0	2.863e-05	0	0	0	0	0	0	0	0
Meta-Protein 63917	BLAST_PRO25_ORYSJ 13 kDa prolamin C OS=Oryza sativa subsp. japonica GN=PROLM25 PE=2 SV=2_P17048	Complete proteome;Reference proteome;Seed storage protein;Signal;Storage protein;Vacuole;	;	;	UniRef50_P17048	UniRef90_P17048	UniRef100_P17048	Oryza sativa	Oryza	Poaceae	Poales	Liliopsida	Streptophyta	Viridiplantae	Eukaryota	Oryza sativa Japonica Group	HG1982875;	0	0	4.584e-05	2.999e-05	0	0	0	0	7.909e-05	6.303e-05	0	0.00010351	0	0	0	0	0	0	0	0	0	0	0	0
Meta-Protein 16746	Metagenome Unknown							Unknown SPECIES	Unknown GENUS	Unknown FAMILY	Unknown ORDER	Unknown CLASS	Unknown PHYLUM	Unknown KINGDOM	Unknown SUPERKINGDOM	Unknown SUBSPECIES	HG1634594;	5.128e-05	2.411e-05	4.584e-05	0	0	0	0	0	7.909e-05	0	0	0	0	0	2.475e-05	0	3.895e-05	0	2.796e-05	0	0	0	4.883e-05	0
Meta-Protein 18440	BLAST_SLYA_ECO24 Transcriptional regulator SlyA OS=Escherichia coli O139:H28 (strain E24377A / ETEC) GN=slyA PE=3 SV=1_A7ZMA4	Activator;Complete proteome;DNA-binding;Repressor;Transcription;Transcription regulation;Virulence;	;	;K06075;	UniRef50_P40676	UniRef90_A1JNY1	UniRef100_A1JNY1	Yersinia enterocolitica	Yersinia	Enterobacteriaceae	Enterobacteriales	Gammaproteobacteria	Proteobacteria	Unknown KINGDOM	Bacteria	Unknown SUBSPECIES	HG1772196;	0	0	0	0	0	0	0	0	0	0	3.143e-05	0	5.162e-05	2.818e-05	9.899e-05	5.727e-05	3.895e-05	0	0.00011183	0	0	2.471e-05	0	9.297e-05
Meta-Protein 45739	BLAST_BP44_BPMU Baseplate hub protein gp44 OS=Escherichia phage Mu GN=P PE=1 SV=1_P08558	3D-structure;Complete proteome;Host cytoplasm;Late protein;Reference proteome;Viral baseplate protein;Viral contractile tail ejection system;Viral genome ejection through host cell envelope;Viral penetration into host cytoplasm;Viral release from host cell;Viral tail assembly;Viral tail protein;Virion;Virus entry into host cell;	;	;	UniRef50_P08558	UniRef90_P08558	UniRef100_P08558	Enterobacteria phage Mu	Mulikevirus	Myoviridae	Caudovirales	Unknown CLASS	Unknown PHYLUM	Unknown KINGDOM	Viruses	Unknown SUBSPECIES	HG4651265;	0	0	6.876e-05	2.999e-05	0	0	5.508e-05	0	0.00010545	0	0	0	0	0	0	0	0	0	2.796e-05	0	0	0	0.00012208	0
Meta-Protein 56427	BLAST_HSP16_ONYPE Probable Hsp20 family chaperone OS=Onion yellows phytoplasma (strain OY-M) GN=PAM_028 PE=1 SV=1_P81958	Chaperone;Complete proteome;Direct protein sequencing;Reference proteome;	;	;	UniRef50_P81958	UniRef90_P81958	UniRef100_P81958	Onion yellows phytoplasma	Candidatus Phytoplasma	Acholeplasmataceae	Acholeplasmatales	Mollicutes	Tenericutes	Unknown KINGDOM	Bacteria	Onion yellows phytoplasma OY-M	HG1894053;	0	0	0	0	0	0	0	0	0	0	0.00015715	0	0	0	0	0	0	0	0	0	0	0	0	0
Meta-Protein 93386	BLAST_MGLB_TREPA Glucose/galactose-binding lipoprotein OS=Treponema pallidum (strain Nichols) GN=mglB PE=1 SV=1_Q08255	3D-structure;Cell membrane;Complete proteome;Lipoprotein;Membrane;Palmitate;Reference proteome;Signal;Sugar transport;Transport;	;	K10540;	UniRef50_Q08255	UniRef90_Q08255	UniRef100_Q08255	Treponema pallidum subsp. pallidum str. Nichols	Treponema	Spirochaetaceae	Spirochaetales	Spirochaetia	Spirochaetes	Unknown KINGDOM	Bacteria	Treponema pallidum subsp. pallidum	HG4769454;	0	0	0	0	0	0.0001515	0	0	0	0	0	0	0	0	0	0	0	5.809e-05	2.796e-05	0	0	0	0	3.099e-05
Meta-Protein 69725	BLAST_NOC_BACHD Nucleoid occlusion protein OS=Bacillus halodurans (strain ATCC BAA-125 / DSM 18197 / FERM 7344 / JCM 9153 / C-125) GN=noc PE=3 SV=1_Q9K5M9	Cell cycle;Cell division;Complete proteome;Cytoplasm;DNA-binding;Reference proteome;Septation;	;	K03497;	UniRef50_P37524	UniRef90_Q9K5M9	UniRef100_Q9K5M9	Bacillus halodurans	Bacillus	Bacillaceae	Bacillales	Bacilli	Firmicutes	Unknown KINGDOM	Bacteria	Bacillus halodurans C-125	HG3655481;	0	0	0	0	3.419e-05	3.787e-05	2.754e-05	0	0	0	0	3.45e-05	0	0	0	0	3.895e-05	2.904e-05	2.796e-05	2.929e-05	0	2.471e-05	0	3.099e-05
Meta-Protein 43296	BLAST_BGAL_PHOPR Beta-galactosidase OS=Photobacterium profundum (strain SS9) GN=lacZ PE=3 SV=1_Q6LL68	Complete proteome;Glycosidase;Hydrolase;Magnesium;Metal-binding;Reference proteome;Sodium;	3.2.1.23;	K01190;	UniRef50_Q7MG04	UniRef90_Q6LL68	UniRef100_Q6LL68	Photobacterium profundum	Photobacterium	Vibrionaceae	Vibrionales	Gammaproteobacteria	Proteobacteria	Unknown KINGDOM	Bacteria	Photobacterium profundum SS9	HG5040285;	0	0	0	0	6.837e-05	3.787e-05	0	0	2.636e-05	0	0	0	0	2.818e-05	2.475e-05	0	0	0	0.00011183	0	0	0	0	0
Meta-Protein 15097	BLAST_FDTB_ANETH dTDP-3-amino-3,6-dideoxy-alpha-D-galactopyranose transaminase OS=Aneurinibacillus thermoaerophilus GN=fdtB PE=1 SV=1_Q6T1W6	Pyridoxal phosphate;Transferase;	2.6.1.90;	K20680;	UniRef50_Q6T1W6	UniRef90_Q6T1W6	UniRef100_Q6T1W6	Aneurinibacillus thermoaerophilus	Aneurinibacillus	Paenibacillaceae	Bacillales	Bacilli	Firmicutes	Unknown KINGDOM	Bacteria	Unknown SUBSPECIES	HG2392412;	2.564e-05	2.411e-05	0	2.999e-05	3.419e-05	0	5.508e-05	0	0	0	3.143e-05	0	0	0	2.475e-05	0	3.895e-05	0	2.796e-05	0	0	0	2.442e-05	0
Meta-Protein 19478	Metagenome Unknown							Unknown SPECIES	Unknown GENUS	Unknown FAMILY	Unknown ORDER	Unknown CLASS	Unknown PHYLUM	Unknown KINGDOM	Unknown SUPERKINGDOM	Unknown SUBSPECIES	HG1526930;	0	0	0	0	6.837e-05	3.787e-05	2.754e-05	0	0	0	0	6.901e-05	2.581e-05	0	0	0	7.79e-05	0	0	0	0	2.471e-05	0	0
Meta-Protein 20184	BLAST_OPPA_SALTY Periplasmic oligopeptide-binding protein OS=Salmonella typhimurium (strain LT2 / SGSC1412 / ATCC 700720) GN=oppA PE=1 SV=2_P06202	Cell membrane;Competence;Complete proteome;Lipoprotein;Membrane;Palmitate;Peptide transport;Phosphoprotein;Protein transport;Reference proteome;Signal;Sporulation;Transport;	;	K15580;	UniRef50_P24141	UniRef90_P24141	UniRef100_P24141	Bacillus subtilis subsp. subtilis str. 168	Bacillus	Bacillaceae	Bacillales	Bacilli	Firmicutes	Unknown KINGDOM	Bacteria	Bacillus subtilis subsp. subtilis	HG5194675;	0	0	0	0	0	0	0	0	0	0	0	0	0.00046454	0	0	0	0	0	0	0	0	0.00027186	0	0
Meta-Protein 13539	MAK5_PICGU ATP-dependent RNA helicase MAK5 OS=Meyerozyma guilliermondii (strain ATCC 6260 / CBS 566 / DSM 6381 / JCM 1539 / NBRC 10279 / NRRL Y-324) GN=MAK5 PE=3 SV=1	ATP-binding;Complete proteome;Helicase;Hydrolase;Nucleotide-binding;Nucleus;Reference proteome;Ribosome biogenesis;RNA-binding;rRNA processing;	3.6.4.13;	K14805;	UniRef50_A3GG51	UniRef90_A5DPU0	UniRef100_A5DPU0	Meyerozyma guilliermondii	Meyerozyma	Debaryomycetaceae	Saccharomycetales	Saccharomycetes	Ascomycota	Fungi	Eukaryota	Meyerozyma guilliermondii ATCC 6260	A5DPU0;	2.564e-05	2.411e-05	0	0	3.419e-05	0	0	0	2.636e-05	0	9.429e-05	3.45e-05	0	2.818e-05	0	0	0	0	2.796e-05	0	0	0	2.442e-05	0
Meta-Protein 61314	BLAST_INLJ_LISMF Internalin-J OS=Listeria monocytogenes serotype 4b (strain F2365) GN=inlJ PE=3 SV=1_Q71VU0	Cell wall;Leucine-rich repeat;Peptidoglycan-anchor;Repeat;Secreted;Signal;Virulence;	;	;	UniRef50_Q8Y3L4	UniRef90_Q71VU0	UniRef100_Q71VU0	Listeria monocytogenes	Listeria	Listeriaceae	Bacillales	Bacilli	Firmicutes	Unknown KINGDOM	Bacteria	Listeria monocytogenes serotype 4b str. F2365	HG5044155;	0	0	0.00038965	0	0	0	0	0	0	0	0	0	0	0	0.00034646	0	0	0	0	0	0	0	0	0
Meta-Protein 69397	BLAST_Y2731_MYCS2 Uncharacterized protein MSMEG_2731/MSMEI_2664 OS=Mycobacterium smegmatis (strain ATCC 700084 / mc(2)155) GN=MSMEG_2731 PE=1 SV=1_A0QVX6	Coiled coil;Complete proteome;	;	;	UniRef50_A0QVX6	UniRef90_A5U683	UniRef100_A5U683	Mycobacterium tuberculosis	Mycobacterium	Mycobacteriaceae	Actinomycetales	Actinobacteria	Actinobacteria	Unknown KINGDOM	Bacteria	Mycobacterium tuberculosis H37Ra	HG3933147;	0	0	0	5.999e-05	3.419e-05	3.787e-05	2.754e-05	2.65e-05	2.636e-05	3.151e-05	0	3.45e-05	0	0	0	2.863e-05	0	2.904e-05	0	0	0	0	0	3.099e-05
Meta-Protein 32841	CAH1_RABIT Carbonic anhydrase 1 (Fragment) OS=Oryctolagus cuniculus GN=CA1 PE=2 SV=1	Complete proteome;Cytoplasm;Lyase;Metal-binding;Reference proteome;Zinc;	4.2.1.1;	;	UniRef50_P27139	UniRef90_P07452	UniRef100_P07452	Oryctolagus cuniculus	Oryctolagus	Leporidae	Lagomorpha	Mammalia	Chordata	Metazoa	Eukaryota	Unknown SUBSPECIES	P07452;	0	2.411e-05	4.584e-05	0	3.419e-05	3.787e-05	2.754e-05	7.949e-05	0	0	3.143e-05	0	0	0	0	0	3.895e-05	0	0	0	0	0	0	0
Meta-Protein 17186	BLAST_5NTD_HUMAN 5-nucleotidase OS=Homo sapiens GN=NT5E PE=1 SV=1_P21589	Complete proteome;Hydrolase;Signal;	3.1.3.-;	K11751;	UniRef50_A9BJC1	UniRef90_A9BJC1	UniRef100_A9BJC1	Petrotoga mobilis	Petrotoga	Thermotogaceae	Thermotogales	Thermotogae	Thermotogae	Unknown KINGDOM	Bacteria	Petrotoga mobilis SJ95	HG5234506;	5.128e-05	0	0	0	0	0	0	0	0	0	0	0	0.00018065	0	0	0	0	0	0	0	0	7.414e-05	0	0
Meta-Protein 49572	BLAST_BMPD_BORBU Basic membrane protein D OS=Borrelia burgdorferi (strain ATCC 35210 / B31 / CIP 102532 / DSM 4680) GN=bmpD PE=3 SV=1_P0CL55	Cell membrane;Complete proteome;Lipoprotein;Membrane;Palmitate;Signal;	;	K07335;	UniRef50_O05252	UniRef90_Q48754	UniRef100_Q92BW7	Listeria innocua	Listeria	Listeriaceae	Bacillales	Bacilli	Firmicutes	Unknown KINGDOM	Bacteria	Listeria innocua Clip11262	HG4667733;	0	0	0	0	0	0	0	0	5.273e-05	0	0	0	0	0	0	2.863e-05	0	2.904e-05	0	0	0	0	2.442e-05	3.099e-05
Meta-Protein 18074	BLAST_YODJ_BACSU Putative carboxypeptidase YodJ OS=Bacillus subtilis (strain 168) GN=yodJ PE=1 SV=1_O34866	3D-structure;Carboxypeptidase;Cell membrane;Complete proteome;Hydrolase;Lipoprotein;Membrane;Palmitate;Protease;Reference proteome;Signal;	3.4.-.-;	K07260;	UniRef50_O34866	UniRef90_O34866	UniRef100_O34866	Bacillus subtilis subsp. subtilis str. 168	Bacillus	Bacillaceae	Bacillales	Bacilli	Firmicutes	Unknown KINGDOM	Bacteria	Bacillus subtilis subsp. subtilis	HG3531315;	2.564e-05	2.411e-05	2.292e-05	0	0	3.787e-05	2.754e-05	2.65e-05	5.273e-05	3.151e-05	3.143e-05	0	0	2.818e-05	0	2.863e-05	3.895e-05	0	2.796e-05	2.929e-05	0	0	0	0
Meta-Protein 40241	BLAST_YEHL_ECOLI Uncharacterized protein YehL OS=Escherichia coli (strain K12) GN=yehL PE=1 SV=2_P33348	Complete proteome;Reference proteome;	;	;	UniRef50_P33348	UniRef90_P33348	UniRef100_P33348	Escherichia coli	Escherichia	Enterobacteriaceae	Enterobacteriales	Gammaproteobacteria	Proteobacteria	Unknown KINGDOM	Bacteria	Escherichia coli K-12	HG4502297;	0	0	2.292e-05	0	3.419e-05	0	0	0	2.636e-05	0	3.143e-05	0	0	2.818e-05	4.949e-05	0	3.895e-05	2.904e-05	2.796e-05	2.929e-05	2.735e-05	0	2.442e-05	0
Meta-Protein 33559	BLAST_PURR_PASMU HTH-type transcriptional repressor PurR OS=Pasteurella multocida (strain Pm70) GN=purR PE=3 SV=1_Q9CN88	Complete proteome;DNA-binding;Direct protein sequencing;Reference proteome;Repressor;Transcription;Transcription regulation;	;	K02529;	UniRef50_P0A4T1	UniRef90_P0A4T1	UniRef100_P0A4T1	Streptococcus pneumoniae	Streptococcus	Streptococcaceae	Lactobacillales	Bacilli	Firmicutes	Unknown KINGDOM	Bacteria	Unknown SUBSPECIES	HG1836277;	0	4.822e-05	0	2.999e-05	0	7.575e-05	0	0	5.273e-05	3.151e-05	0	3.45e-05	0	0	0	5.727e-05	0	0	5.591e-05	2.929e-05	2.735e-05	0	0	0
Meta-Protein 11010	BLAST_YKOX_BACSU Uncharacterized membrane protein YkoX OS=Bacillus subtilis (strain 168) GN=ykoX PE=3 SV=1_O34908	Cell inner membrane;Cell membrane;Complete proteome;Membrane;Reference proteome;Transmembrane;Transmembrane helix;	;	;	UniRef50_P0ADR0	UniRef90_P0ADR0	UniRef100_P0ADR0	Unknown SPECIES	Unknown GENUS	Enterobacteriaceae	Enterobacteriales	Gammaproteobacteria	Proteobacteria	Unknown KINGDOM	Bacteria	Unknown SUBSPECIES	HG1902714;	7.692e-05	0	0.0001146	0	0	0	0	0	5.273e-05	0	0	0	0	0	4.949e-05	0	0	0	0	2.929e-05	8.205e-05	0	0	0
Meta-Protein 54898	MTNB_NEMVE Probable methylthioribulose-1-phosphate dehydratase OS=Nematostella vectensis GN=v1g197093 PE=3 SV=1	Amino-acid biosynthesis;Complete proteome;Cytoplasm;Lyase;Metal-binding;Methionine biosynthesis;Reference proteome;Zinc;	4.2.1.109;	K08964;	UniRef50_A7RH72	UniRef90_A7RH72	UniRef100_A7RH72	Nematostella vectensis	Nematostella	Edwardsiidae	Actiniaria	Anthozoa	Cnidaria	Metazoa	Eukaryota	Unknown SUBSPECIES	A7RH72;	0	0	0	5.999e-05	3.419e-05	3.787e-05	2.754e-05	0	2.636e-05	6.303e-05	6.286e-05	3.45e-05	0	0	0	0	0	2.904e-05	0	2.929e-05	0	0	0	0
Meta-Protein 40758	BLAST_RS16_AGARV 30S ribosomal protein S16 OS=Agathobacter rectalis (strain ATCC 33656 / DSM 3377 / JCM 17463 / KCTC 5835 / VPI 0990) GN=rpsP PE=3 SV=1_C4Z929	Complete proteome;Reference proteome;Ribonucleoprotein;Ribosomal protein;	;	K02959;	UniRef50_Q8DMS1	UniRef90_C4Z929	UniRef100_C4Z929	Eubacterium rectale	Eubacterium	Eubacteriaceae	Clostridiales	Clostridia	Firmicutes	Unknown KINGDOM	Bacteria	Eubacterium rectale ATCC 33656	HG0786238;	0	0	4.584e-05	0	0	0	0	0	0	0	0	0	0	2.818e-05	0	0	7.79e-05	0	5.591e-05	0	0	0	0.0001465	3.099e-05
Meta-Protein 9960	BLAST_FRHG_METJA Coenzyme F420 hydrogenase subunit gamma OS=Methanocaldococcus jannaschii (strain ATCC 43067 / DSM 2661 / JAL-1 / JCM 10045 / NBRC 100440) GN=frhG PE=3 SV=1_Q60340	4Fe-4S;Electron transport;Iron;Iron-sulfur;Metal-binding;Repeat;Transport;	;	;	UniRef50_Q01700	UniRef90_Q01700	UniRef100_Q01700	Methanosarcina thermophila	Methanosarcina	Methanosarcinaceae	Methanosarcinales	Methanomicrobia	Euryarchaeota	Unknown KINGDOM	Archaea	Unknown SUBSPECIES	HG4580580;	2.564e-05	0	0	0	3.419e-05	0	8.262e-05	2.65e-05	0	0	3.143e-05	0	0	2.818e-05	0	2.863e-05	7.79e-05	0	0	0	2.735e-05	0	0	0
Meta-Protein 19536	Metagenome Unknown							Unknown SPECIES	Unknown GENUS	Unknown FAMILY	Unknown ORDER	Unknown CLASS	Unknown PHYLUM	Unknown KINGDOM	Unknown SUPERKINGDOM	Unknown SUBSPECIES	HG3398375;	0	4.822e-05	0	2.999e-05	0	0	0	0	0	0	0	3.45e-05	5.162e-05	0	0	0	3.895e-05	0	0	2.929e-05	0	0	0	6.198e-05
Meta-Protein 1248	Metagenome Unknown							Unknown SPECIES	Unknown GENUS	Unknown FAMILY	Unknown ORDER	Unknown CLASS	Unknown PHYLUM	Unknown KINGDOM	Unknown SUPERKINGDOM	Unknown SUBSPECIES	HG5465608;HG5458497;	0	4.822e-05	0	2.999e-05	0	0	0	0	0	0	0	3.45e-05	5.162e-05	0	0	0	3.895e-05	0	0	2.929e-05	0	0	0	6.198e-05
Meta-Protein 21750	MYG_PHYCD Myoglobin OS=Physeter catodon GN=MB PE=1 SV=2	3D-structure;Direct protein sequencing;Heme;Iron;Metal-binding;Muscle protein;Oxygen transport;Phosphoprotein;Transport;	;	;	UniRef50_P02192	UniRef90_P83682	UniRef100_P02185	Physeter catodon	Physeter	Physeteridae	Cetacea	Mammalia	Chordata	Metazoa	Eukaryota	Unknown SUBSPECIES	P02185;	0	2.411e-05	0	0	0	0	0	0	0	0	0	0	5.162e-05	8.454e-05	0	0	0	0.00014521	8.387e-05	0	0	0	0	9.297e-05
Meta-Protein 71142	BLAST_Y944_HELPJ RutC family protein jhp_0879 OS=Helicobacter pylori (strain J99 / ATCC 700824) GN=jhp_0879 PE=3 SV=1_Q9ZKQ6	Amino-acid biosynthesis;Branched-chain amino acid biosynthesis;Complete proteome;Cytoplasm;Detoxification;Hydrolase;Isoleucine biosynthesis;Reference proteome;	3.5.99.10;	K09022;	UniRef50_Q7CP78	UniRef90_Q7CP78	UniRef100_Q7CP78	Salmonella enterica subsp. enterica serovar Typhimurium str. LT2	Salmonella	Enterobacteriaceae	Enterobacteriales	Gammaproteobacteria	Proteobacteria	Unknown KINGDOM	Bacteria	Salmonella enterica subsp. enterica	HG1979621;	0	0	0	0	0	0	0	0	2.636e-05	0	0	0	0	0	0	0.00011453	0	0	0	0	0	0	0	0
Meta-Protein 69516	Metagenome Unknown							Unknown SPECIES	Unknown GENUS	Unknown FAMILY	Unknown ORDER	Unknown CLASS	Unknown PHYLUM	Unknown KINGDOM	Unknown SUPERKINGDOM	Unknown SUBSPECIES	HG5226247;	0	0	0	0	0	0	0	0	0	0	0	0	0	0	0	0	0	0	0	0	0	0	0	0
Meta-Protein 69099	BLAST_RL3_LYSSC 50S ribosomal protein L3 OS=Lysinibacillus sphaericus (strain C3-41) GN=rplC PE=3 SV=1_B1HMY0	Complete proteome;RNA-binding;Ribonucleoprotein;Ribosomal protein;rRNA-binding;	;	K02906;	UniRef50_Q8R7V4	UniRef90_B1HMY0	UniRef100_B1HMY0	Lysinibacillus sphaericus	Lysinibacillus	Bacillaceae	Bacillales	Bacilli	Firmicutes	Unknown KINGDOM	Bacteria	Lysinibacillus sphaericus C3-41	HG3265923;	0	0	0	0	0	0	0	0	0	0	0	0	0	0	0.00012373	0	0	0	0	0	0	0.00019772	0	0
Meta-Protein 14416	CMOB_SHEPA tRNA U34 carboxymethyltransferase OS=Shewanella pealeana (strain ATCC 700345 / ANG-SQ1) GN=cmoB PE=3 SV=1	Complete proteome;Reference proteome;Transferase;tRNA processing;	2.5.1.-;	K15257;	UniRef50_Q081N2	UniRef90_A8H552	UniRef100_A8H552	Shewanella pealeana	Shewanella	Shewanellaceae	Alteromonadales	Gammaproteobacteria	Proteobacteria	Unknown KINGDOM	Bacteria	Shewanella pealeana ATCC 700345	A8H552;	2.564e-05	4.822e-05	0	2.999e-05	0	0	8.262e-05	0	2.636e-05	0	3.143e-05	0	0	5.636e-05	0	0	0	0	2.796e-05	0	0	2.471e-05	0	0
Meta-Protein 53604	BLAST_OMPC_ECOLI Outer membrane protein C OS=Escherichia coli (strain K12) GN=ompC PE=1 SV=1_P06996	3D-structure;Cell outer membrane;Complete proteome;Direct protein sequencing;Ion transport;Magnesium;Membrane;Metal-binding;Porin;Reference proteome;Signal;Transmembrane;Transmembrane beta strand;Transport;	;	;K09475;	EMPTY	EMPTY	EMPTY	Unknown SPECIES	Unknown GENUS	Enterobacteriaceae	Enterobacteriales	Gammaproteobacteria	Proteobacteria	Unknown KINGDOM	Bacteria	Unknown SUBSPECIES	HG4444287;	0	0	0	0	6.837e-05	0	0	0	0	0	0	0	0	0	0	0	0	0	5.591e-05	0	0	0	7.325e-05	0
Meta-Protein 3175	BLAST_SERA2_ARATH D-3-phosphoglycerate dehydrogenase 2, chloroplastic OS=Arabidopsis thaliana GN=PGDH2 PE=1 SV=2_O04130	Amino-acid biosynthesis;Complete proteome;NAD;Oxidoreductase;Reference proteome;Serine biosynthesis;	1.1.1.81;1.1.1.95;	K00058;	EMPTY	EMPTY	EMPTY	Unknown SPECIES	Unknown GENUS	Unknown FAMILY	Unknown ORDER	Unknown CLASS	Unknown PHYLUM	Unknown KINGDOM	Unknown SUPERKINGDOM	Unknown SUBSPECIES	HG4207640;HG4374982;	0	0	0.00013752	0	0	0	0	0	0	0	0	0	0	0	7.424e-05	0	0	0	0	0	0	0	2.442e-05	0
Meta-Protein 40910	Metagenome Unknown							Unknown SPECIES	Unknown GENUS	Unknown FAMILY	Unknown ORDER	Unknown CLASS	Unknown PHYLUM	Unknown KINGDOM	Unknown SUPERKINGDOM	Unknown SUBSPECIES	HG5140378;	0	0	2.292e-05	0	0	3.787e-05	0	0	0	0	0	0	0	8.454e-05	2.475e-05	0	7.79e-05	8.713e-05	5.591e-05	5.858e-05	0	0	2.442e-05	3.099e-05
Meta-Protein 19726	BLAST_YGB7_CUPNE UPF0065 protein in gbd 5region OS=Cupriavidus necator PE=3 SV=1_Q44018	Periplasm;Signal;	;	;	UniRef50_Q44018	UniRef90_Q44018	UniRef100_Q44018	Cupriavidus necator	Cupriavidus	Burkholderiaceae	Burkholderiales	Betaproteobacteria	Proteobacteria	Unknown KINGDOM	Bacteria	Unknown SUBSPECIES	HG4152869;	0	0	0	0	6.837e-05	3.787e-05	0	0	0	0	0	6.901e-05	5.162e-05	0	0	0	7.79e-05	0	0	0	0	0	0	6.198e-05
Meta-Protein 24403	BLAST_ADCS_ORYSJ Probable aminodeoxychorismate synthase, chloroplastic OS=Oryza sativa subsp. japonica GN=ADCS PE=2 SV=1_Q5Z856	Complete proteome;Folate biosynthesis;Magnesium;Reference proteome;Transferase;	2.6.1.85;	K01665;	UniRef50_P12680	UniRef90_P12680	UniRef100_P12680	Salmonella enterica subsp. enterica serovar Typhimurium str. LT2	Salmonella	Enterobacteriaceae	Enterobacteriales	Gammaproteobacteria	Proteobacteria	Unknown KINGDOM	Bacteria	Salmonella enterica subsp. enterica	HG5242828;	0	0	2.292e-05	2.999e-05	3.419e-05	0	2.754e-05	0	0	0	0	0	2.581e-05	5.636e-05	2.475e-05	0	0	0	0	0	2.735e-05	0	0	3.099e-05
Meta-Protein 20631	BLAST_OAR_MYXXA Protein oar OS=Myxococcus xanthus GN=oar PE=1 SV=1_P38370	Cell outer membrane;Direct protein sequencing;Membrane;Signal;	;	;	UniRef50_P38370	UniRef90_P38370	UniRef100_P38370	Myxococcus xanthus	Myxococcus	Myxococcaceae	Myxococcales	Deltaproteobacteria	Proteobacteria	Unknown KINGDOM	Bacteria	Unknown SUBSPECIES	HG5554454;	0	0	2.292e-05	0	6.837e-05	3.787e-05	0	0	0	0	0	0	2.581e-05	0	2.475e-05	0	0	2.904e-05	2.796e-05	2.929e-05	0	2.471e-05	0	6.198e-05
Meta-Protein 45624	BLAST_ARAA_PEDPA L-arabinose isomerase OS=Pediococcus pentosaceus (strain ATCC 25745 / CCUG 21536 / LMG 10740 / 183-1w) GN=araA PE=3 SV=1_Q03HQ0	3D-structure;Arabinose catabolism;Carbohydrate metabolism;Complete proteome;Isomerase;Manganese;Metal-binding;Reference proteome;	5.3.1.4;	;K01804;	EMPTY	EMPTY	EMPTY	Unknown SPECIES	Unknown GENUS	Unknown FAMILY	Unknown ORDER	Unknown CLASS	Firmicutes	Unknown KINGDOM	Bacteria	Unknown SUBSPECIES	HG4967251;	0	0	0	0	0	0	0	0	2.636e-05	0	0	0	0	0	0	0	0	0	0	0	0	0	0.00070806	0
Meta-Protein 26605	BLAST_Y692_METTH Uncharacterized protein MTH_692 OS=Methanothermobacter thermautotrophicus (strain ATCC 29096 / DSM 1053 / JCM 10044 / NBRC 100330 / Delta H) GN=MTH_692 PE=3 SV=1_O26788	Complete proteome;Membrane;Reference proteome;Transmembrane;Transmembrane helix;	;	;	UniRef50_P9WPR8	UniRef90_P9WPR8	UniRef100_P9WPR8	Mycobacterium tuberculosis complex	Mycobacterium	Mycobacteriaceae	Actinomycetales	Actinobacteria	Actinobacteria	Unknown KINGDOM	Bacteria	Unknown SUBSPECIES	HG3946035;	0	0	0	0	0	0	0	0	0	0	0	0	5.162e-05	0	0	0	0	0	0	0	0	0.00044486	0	0
Meta-Protein 69319	BLAST_SPRR3_HUMAN Small proline-rich protein 3 OS=Homo sapiens GN=SPRR3 PE=1 SV=2_Q9UBC9	Alternative splicing;Cell adhesion;Collagen;Complete proteome;Extracellular matrix;Glycoprotein;Hydroxylation;Polymorphism;Reference proteome;Repeat;Secreted;Signal;	;	K06238;	UniRef50_A8TX70	UniRef90_A8TX70	UniRef100_A8TX70	Homo sapiens	Homo	Hominidae	Primates	Mammalia	Chordata	Metazoa	Eukaryota	Unknown SUBSPECIES	HG5439112;	0	0	0	5.999e-05	0	0	0	0	0	6.303e-05	0	0	0	0	0	0	0	0	0	0	0	0	0	0
Meta-Protein 49030	BLAST_Y2573_YERPE UPF0192 protein YPO2573/y1143/YP_1141 OS=Yersinia pestis GN=YPO2573 PE=3 SV=1_Q8ZDJ2	Complete proteome;Reference proteome;Signal;	;	K06894;	UniRef50_Q8ZDJ2	UniRef90_Q8ZDJ2	UniRef100_Q8ZDJ2	Yersinia pestis	Yersinia	Enterobacteriaceae	Enterobacteriales	Gammaproteobacteria	Proteobacteria	Unknown KINGDOM	Bacteria	Unknown SUBSPECIES	HG5296446;	0	0	0	0	0	0	0	0	0	0	6.286e-05	0	0	0	0.00012373	0	0	0	0	0	0	0	4.883e-05	0
Meta-Protein 22945	BLAST_Y1067_EUBE2 UPF0210 protein EUBELI_01067 OS=Eubacterium eligens (strain ATCC 27750 / VPI C15-48) GN=EUBELI_01067 PE=3 SV=1_C4Z0F5	;3D-structure;Complete proteome;Reference proteome;	;	;K09157;	EMPTY	EMPTY	EMPTY	Unknown SPECIES	Unknown GENUS	Unknown FAMILY	Unknown ORDER	Unknown CLASS	Unknown PHYLUM	Unknown KINGDOM	Unknown SUPERKINGDOM	Unknown SUBSPECIES	HG4891628;	0	0	0	2.999e-05	0	0	0	0	0	3.151e-05	0	0	5.162e-05	5.636e-05	4.949e-05	2.863e-05	0	2.904e-05	0	0	0	2.471e-05	0	3.099e-05
Meta-Protein 37303	BLAST_WFAP_ECOLX UDP-Glc:alpha-D-GlcNAc-diphosphoundecaprenol beta-1,3-glucosyltransferase WfaP OS=Escherichia coli GN=wfaP PE=1 SV=1_Q077R2	Complete proteome;Exopolysaccharide synthesis;Glycosyltransferase;Reference proteome;Transferase;	2.4.-.-;	K19425;	UniRef50_P71057	UniRef90_P71057	UniRef100_P71057	Bacillus subtilis subsp. subtilis str. 168	Bacillus	Bacillaceae	Bacillales	Bacilli	Firmicutes	Unknown KINGDOM	Bacteria	Bacillus subtilis subsp. subtilis	HG4292874;	0	2.411e-05	0	2.999e-05	3.419e-05	3.787e-05	5.508e-05	0	2.636e-05	6.303e-05	0	0	0	0	0	5.727e-05	0	0	0	0	5.47e-05	0	0	0
Meta-Protein 42752	BLAST_VATB_YEAST V-type proton ATPase subunit B OS=Saccharomyces cerevisiae (strain ATCC 204508 / S288c) GN=VMA2 PE=1 SV=2_P16140	3D-structure;ATP synthesis;Acetylation;Alternative splicing;Autophagy;Cell membrane;Complete proteome;Cytoplasmic vesicle;Deafness;Direct protein sequencing;Disease mutation;Endosome;Hydrogen ion transport;Hydrolase;Ion transport;Isopeptide bond;Membrane;Phosphoprotein;Polymorphism;Reference proteome;Sodium;Sodium transport;Transport;Ubl conjugation;Vacuole;Virulence;	;	;K02118;K02147;	EMPTY	EMPTY	EMPTY	Unknown SPECIES	Unknown GENUS	Unknown FAMILY	Unknown ORDER	Unknown CLASS	Unknown PHYLUM	Unknown KINGDOM	Unknown SUPERKINGDOM	Unknown SUBSPECIES	HG5097313;	0	0	0	2.999e-05	0	0.00011362	0	0	0	0	0	0	0	0.00014089	0	0	0	0	0	0	5.47e-05	0	2.442e-05	0
Meta-Protein 41227	Metagenome Unknown							Unknown SPECIES	Unknown GENUS	Unknown FAMILY	Unknown ORDER	Unknown CLASS	Unknown PHYLUM	Unknown KINGDOM	Unknown SUPERKINGDOM	Unknown SUBSPECIES	HG4353038;	0	0	2.292e-05	0	3.419e-05	0	0	0	2.636e-05	0	0	0	0	2.818e-05	0	0	7.79e-05	0	0	0	0	0	0	0
Meta-Protein 13579	BLAST_FEOAB_PORGI Fe(2+) transport protein A/Fe(2+) transporter FeoB fusion protein OS=Porphyromonas gingivalis (strain ATCC BAA-308 / W83) GN=feoB1 PE=3 SV=1_Q7MV19	Cell inner membrane;Cell membrane;Complete proteome;GTP-binding;Ion transport;Iron;Iron transport;Membrane;Nucleotide-binding;Reference proteome;Transmembrane;Transmembrane helix;Transport;	;	K04759;	UniRef50_Q7MV19	UniRef90_Q7MV19	UniRef100_Q7MV19	Porphyromonas gingivalis	Porphyromonas	Porphyromonadaceae	Bacteroidales	Bacteroidia	Bacteroidetes	Unknown KINGDOM	Bacteria	Porphyromonas gingivalis W83	HG5091682;	5.128e-05	7.233e-05	2.292e-05	5.999e-05	3.419e-05	0	5.508e-05	0	0	3.151e-05	0	0	0	0	0	2.863e-05	3.895e-05	2.904e-05	0	0	2.735e-05	0	0	0
Meta-Protein 26596	BLAST_THLA_CLOAB Acetyl-CoA acetyltransferase OS=Clostridium acetobutylicum (strain ATCC 824 / DSM 792 / JCM 1419 / LMG 5710 / VKM B-1787) GN=thlA PE=1 SV=1_P45359	3D-structure;Acyltransferase;Complete proteome;Cytoplasm;Direct protein sequencing;Reference proteome;Transferase;	2.3.1.9;	K00626;	UniRef50_Q5XI22	UniRef90_P45359	UniRef100_P45359	Clostridium acetobutylicum	Clostridium	Clostridiaceae	Clostridiales	Clostridia	Firmicutes	Unknown KINGDOM	Bacteria	Clostridium acetobutylicum ATCC 824	HG4596420;	0	0	0	0	0	0	0	0	0	0	3.143e-05	0	0.00012904	0	4.949e-05	0	0	0.00011617	0	0	0	0	0	0
Meta-Protein 16217	BLAST_RS10_EUBE2 30S ribosomal protein S10 OS=Eubacterium eligens (strain ATCC 27750 / VPI C15-48) GN=rpsJ PE=3 SV=1_C4Z2S9	Complete proteome;Reference proteome;Ribonucleoprotein;Ribosomal protein;	;	K02946;	UniRef50_Q18CF6	UniRef90_C4Z2S9	UniRef100_C4Z2S9	Eubacterium eligens	Eubacterium	Eubacteriaceae	Clostridiales	Clostridia	Firmicutes	Unknown KINGDOM	Bacteria	Eubacterium eligens ATCC 27750	HG2197699;	2.564e-05	0	2.292e-05	2.999e-05	0	0	0	0	5.273e-05	0	0	0	2.581e-05	2.818e-05	4.949e-05	0	3.895e-05	2.904e-05	0	2.929e-05	0	2.471e-05	4.883e-05	3.099e-05
Meta-Protein 2388	CH10_PSEA6 10 kDa chaperonin OS=Pseudoalteromonas atlantica (strain T6c / ATCC BAA-1087) GN=groS PE=3 SV=1	Chaperone;Complete proteome;Cytoplasm;Reference proteome;	;	K04078;	EMPTY	EMPTY	EMPTY	Unknown SPECIES	Unknown GENUS	Unknown FAMILY	Unknown ORDER	Gammaproteobacteria	Proteobacteria	Unknown KINGDOM	Bacteria	Unknown SUBSPECIES	Q15PD4;HG1448323;	0	4.822e-05	0	0	3.419e-05	3.787e-05	8.262e-05	0	0	0	0	0	0	5.636e-05	0	0	0	2.904e-05	0	0	0	0	0	0
Meta-Protein 45499	BLAST_CHEB_TREDE Chemotaxis response regulator protein-glutamate methylesterase OS=Treponema denticola (strain ATCC 35405 / CIP 103919 / DSM 14222) GN=cheB PE=3 SV=1_P62646	3D-structure;Activator;Complete proteome;Cytoplasm;DNA-binding;Phosphate transport;Phosphoprotein;Reference proteome;Transcription;Transcription regulation;Transport;Two-component regulatory system;	;	K07658;	UniRef50_P13792	UniRef90_P13792	UniRef100_P13792	Bacillus subtilis subsp. subtilis str. 168	Bacillus	Bacillaceae	Bacillales	Bacilli	Firmicutes	Unknown KINGDOM	Bacteria	Bacillus subtilis subsp. subtilis	HG2384326;	0	0	0	0	3.419e-05	0	0	2.65e-05	2.636e-05	0	3.143e-05	3.45e-05	0	0	0	0	0	0	2.796e-05	0	0	0	2.442e-05	0
Meta-Protein 18429	BLAST_UGT13_HORVV UDP-glucosyltransferase UGT13248 OS=Hordeum vulgare subsp. vulgare PE=2 SV=1_M0Y4P1	Complete proteome;Detoxification;Glycosyltransferase;Nucleotide-binding;Reference proteome;Transferase;	2.4.1.-;	;	UniRef50_M0Y4P1	UniRef90_M0Y4P1	UniRef100_M0Y4P1	Hordeum vulgare	Hordeum	Poaceae	Poales	Liliopsida	Streptophyta	Viridiplantae	Eukaryota	Hordeum vulgare subsp. vulgare	HG4958546;	0	7.233e-05	0	5.999e-05	0	3.787e-05	0	0	2.636e-05	6.303e-05	9.429e-05	0.00010351	2.581e-05	0	0	2.863e-05	0	0	0	0	5.47e-05	0	0	0
Meta-Protein 22651	BLAST_RS7_MESFL 30S ribosomal protein S7 OS=Mesoplasma florum (strain ATCC 33453 / NBRC 100688 / NCTC 11704 / L1) GN=rpsG PE=3 SV=1_Q6F0J3	Complete proteome;RNA-binding;Reference proteome;Ribonucleoprotein;Ribosomal protein;rRNA-binding;tRNA-binding;	;	K02992;	UniRef50_Q8VMU1	UniRef90_Q8VMU1	UniRef100_Q6F0J3	Mesoplasma florum	Mesoplasma	Entomoplasmataceae	Entomoplasmatales	Mollicutes	Tenericutes	Unknown KINGDOM	Bacteria	Mesoplasma florum L1	HG1968442;	0	0	2.292e-05	2.999e-05	0	0	0	0	7.909e-05	0	0	0	5.162e-05	0	2.475e-05	5.727e-05	0	5.809e-05	0	2.929e-05	5.47e-05	2.471e-05	0	0
Meta-Protein 37634	Metagenome Unknown							Unknown SPECIES	Unknown GENUS	Unknown FAMILY	Unknown ORDER	Unknown CLASS	Unknown PHYLUM	Unknown KINGDOM	Unknown SUPERKINGDOM	Unknown SUBSPECIES	HG1232173;	0	2.411e-05	0	5.999e-05	3.419e-05	0	2.754e-05	2.65e-05	2.636e-05	0	0	3.45e-05	0	0	0	0	0	0	2.796e-05	0	2.735e-05	2.471e-05	0	0
Meta-Protein 9060	BLAST_SCPA_ECOLI Methylmalonyl-CoA mutase OS=Escherichia coli (strain K12) GN=scpA PE=1 SV=2_P27253	Cobalamin;Cobalt;Complete proteome;Isomerase;Metal-binding;Plasmid;Reference proteome;	5.4.99.2;	K01847;	UniRef50_P22033	UniRef90_O86028	UniRef100_O86028	Sinorhizobium meliloti	Sinorhizobium	Rhizobiaceae	Rhizobiales	Alphaproteobacteria	Proteobacteria	Unknown KINGDOM	Bacteria	Sinorhizobium meliloti 1021	HG5234168;	2.564e-05	2.411e-05	4.584e-05	0	3.419e-05	0	0	0	2.636e-05	0	3.143e-05	0	0	0	2.475e-05	2.863e-05	7.79e-05	2.904e-05	0	2.929e-05	2.735e-05	2.471e-05	7.325e-05	0
Meta-Protein 36998	VPS27_ASPFU Vacuolar protein sorting-associated protein 27 OS=Neosartorya fumigata (strain ATCC MYA-4609 / Af293 / CBS 101355 / FGSC A1100) GN=vps27 PE=3 SV=1	Complete proteome;Endosome;Membrane;Metal-binding;Reference proteome;Repeat;Zinc;Zinc-finger;	;	K12182;	UniRef50_Q2GS33	UniRef90_Q4WHN8	UniRef100_Q4WHN8	Aspergillus fumigatus	Aspergillus	Trichocomaceae	Eurotiales	Eurotiomycetes	Ascomycota	Fungi	Eukaryota	Aspergillus fumigatus Af293	Q4WHN8;	0	4.822e-05	0	5.999e-05	0	0	0	0	2.636e-05	6.303e-05	6.286e-05	0	0	0	0	2.863e-05	0	0	0	0	2.735e-05	0	2.442e-05	0
Meta-Protein 1703	BLAST_DHAS_METTH Aspartate-semialdehyde dehydrogenase OS=Methanothermobacter thermautotrophicus (strain ATCC 29096 / DSM 1053 / JCM 10044 / NBRC 100330 / Delta H) GN=asd PE=3 SV=1_O26890	Amino-acid biosynthesis;Complete proteome;Diaminopimelate biosynthesis;Lysine biosynthesis;Methionine biosynthesis;NADP;Oxidoreductase;Reference proteome;Threonine biosynthesis;	1.2.1.11;	K00133;	UniRef50_O26890	UniRef90_O26890	UniRef100_O26890	Unknown SPECIES	Unknown GENUS	Unknown FAMILY	Unknown ORDER	Unknown CLASS	Unknown PHYLUM	Unknown KINGDOM	Unknown SUPERKINGDOM	Unknown SUBSPECIES	HG4408448;HG4640015;HG4497998;HG4433243;	0	0	0	2.999e-05	0	0	0	0	5.273e-05	0	0	0	2.581e-05	0	0	0	3.895e-05	2.904e-05	0	0	2.735e-05	0	0	0
Meta-Protein 14449	BLAST_XRE_BACSU HTH-type transcriptional regulator Xre OS=Bacillus subtilis (strain 168) GN=xre PE=1 SV=1_P23789	Complete proteome;DNA-binding;Reference proteome;Transcription;Transcription regulation;	;	;	UniRef50_P96631	UniRef90_P96631	UniRef100_P96631	Bacillus subtilis subsp. subtilis str. 168	Bacillus	Bacillaceae	Bacillales	Bacilli	Firmicutes	Unknown KINGDOM	Bacteria	Bacillus subtilis subsp. subtilis	HG0854282;	5.128e-05	0	0	0	0	0	0	0	7.909e-05	6.303e-05	0	6.901e-05	7.742e-05	0	0	0	0	0	0	0	2.735e-05	0	9.766e-05	0.00012396
Meta-Protein 33536	BLAST_Y868_HAEIN Uncharacterized glycosyltransferase HI_0868 OS=Haemophilus influenzae (strain ATCC 51907 / DSM 11121 / KW20 / Rd) GN=HI_0868 PE=3 SV=1_Q57022	Complete proteome;Exopolysaccharide synthesis;Glycosyltransferase;Reference proteome;Transferase;	2.4.-.-;	K19423;	UniRef50_P71054	UniRef90_P71054	UniRef100_P71054	Bacillus subtilis subsp. subtilis str. 168	Bacillus	Bacillaceae	Bacillales	Bacilli	Firmicutes	Unknown KINGDOM	Bacteria	Bacillus subtilis subsp. subtilis	HG3751428;	0	4.822e-05	2.292e-05	0	0	0	0	0	0	3.151e-05	0	0	0	8.454e-05	7.424e-05	2.863e-05	0	2.904e-05	2.796e-05	0	0	2.471e-05	4.883e-05	0
Meta-Protein 17623	BLAST_FLA_CLOTY Flagellin (Fragment) OS=Clostridium tyrobutyricum GN=fla PE=1 SV=2_P80583	Bacterial flagellum;Complete proteome;Direct protein sequencing;Reference proteome;Secreted;	;	K02406;	UniRef50_Q05203	UniRef90_Q05203	UniRef100_Q05203	Bacillus halodurans	Bacillus	Bacillaceae	Bacillales	Bacilli	Firmicutes	Unknown KINGDOM	Bacteria	Bacillus halodurans C-125	HG3002430;	2.564e-05	0	0	0	0	0	0	0	0	0	3.143e-05	0	0.00020646	0	2.475e-05	2.863e-05	0.00011685	0	0	0	2.735e-05	0	0	0.00018594
Meta-Protein 74137	NUOI_LEPBL NADH-quinone oxidoreductase subunit I OS=Leptospira borgpetersenii serovar Hardjo-bovis (strain L550) GN=nuoI PE=3 SV=1	4Fe-4S;Cell inner membrane;Cell membrane;Iron;Iron-sulfur;Membrane;Metal-binding;NAD;Oxidoreductase;Quinone;Repeat;Ubiquinone;	1.6.5.11;	K00338;	UniRef50_Q72VZ9	UniRef90_Q72VZ9	UniRef100_Q04XD4	Leptospira borgpetersenii serovar Hardjo-bovis str. L550	Leptospira	Leptospiraceae	Spirochaetales	Spirochaetia	Spirochaetes	Unknown KINGDOM	Bacteria	Leptospira borgpetersenii serovar Hardjo-bovis	Q04XD4;	0	0	0	0	3.419e-05	7.575e-05	0	0	0	0	0	0	0	0	0	0	7.79e-05	0	5.591e-05	0	0	0	0	0
Meta-Protein 15790	BLAST_MYO13_ARATH Myosin-13 OS=Arabidopsis thaliana GN=XI-G PE=3 SV=1_F4IUG9	3D-structure;ATP-binding;Acetylation;Actin-binding;Alternative splicing;Calmodulin-binding;Cell cycle;Cell division;Cell junction;Coiled coil;Complete proteome;Cytoplasm;Cytoskeleton;Direct protein sequencing;Endocytosis;Endoplasmic reticulum;Endosome;Hydrolase;Membrane;Methylation;Motor protein;Myosin;Nucleotide-binding;Nucleus;Phosphoprotein;Polymorphism;Protein transport;Reference proteome;Repeat;SH3 domain;Transport;mRNA transport;	;	;K10352;K10357;K10359;	EMPTY	EMPTY	EMPTY	Unknown SPECIES	Unknown GENUS	Unknown FAMILY	Unknown ORDER	Unknown CLASS	Unknown PHYLUM	Unknown KINGDOM	Eukaryota	Unknown SUBSPECIES	HG5586716;	5.128e-05	2.411e-05	0	2.999e-05	0	0	0	0	0	0	0	0	0	0	2.475e-05	2.863e-05	3.895e-05	0	2.796e-05	2.929e-05	0	0	4.883e-05	6.198e-05
Meta-Protein 18309	BLAST_EFTU_BIFLD Elongation factor Tu OS=Bifidobacterium longum (strain DJO10A) GN=tuf PE=3 SV=1_B3DT29	3D-structure;Acetylation;Antibiotic resistance;Cell inner membrane;Cell membrane;Complete proteome;Cytoplasm;Direct protein sequencing;Elongation factor;GTP-binding;Membrane;Methylation;Mitochondrion;Nucleotide-binding;Phosphoprotein;Protein biosynthesis;RNA-binding;Reference proteome;	;	;K02358;	EMPTY	EMPTY	EMPTY	Unknown SPECIES	Unknown GENUS	Unknown FAMILY	Unknown ORDER	Unknown CLASS	Unknown PHYLUM	Unknown KINGDOM	Unknown SUPERKINGDOM	Unknown SUBSPECIES	HG4627946;	0.00010256	0	0	0	0	0	0	0	0	0	0	0	0.00015485	0	0	0	0	0.00014521	0	0	0	0	0	0
Meta-Protein 37394	BLAST_PDUA_SALTY Propanediol utilization protein PduA OS=Salmonella typhimurium (strain LT2 / SGSC1412 / ATCC 700720) GN=pduA PE=1 SV=1_P0A1C7	3D-structure;Complete proteome;Reference proteome;	;	;	UniRef50_P0A1C8	UniRef90_P0A1C8	UniRef100_P0A1C8	Salmonella enterica	Salmonella	Enterobacteriaceae	Enterobacteriales	Gammaproteobacteria	Proteobacteria	Unknown KINGDOM	Bacteria	Salmonella enterica subsp. enterica	HG0951439;	0	2.411e-05	0	0	0	0	0	0	2.636e-05	0	6.286e-05	0	0	0	0	0.00011453	0	0	2.796e-05	0	2.735e-05	0	7.325e-05	3.099e-05
Meta-Protein 23565	BLAST_YHXC_BACSU Uncharacterized oxidoreductase YhxC OS=Bacillus subtilis (strain 168) GN=yhxC PE=3 SV=2_P40397	Complete proteome;Oxidoreductase;Reference proteome;	1.-.-.-;	;	UniRef50_P40397	UniRef90_P40397	UniRef100_P40397	Bacillus subtilis subsp. subtilis str. 168	Bacillus	Bacillaceae	Bacillales	Bacilli	Firmicutes	Unknown KINGDOM	Bacteria	Bacillus subtilis subsp. subtilis	HG3925563;	0	0	0	0	0	0	0	0	0	3.151e-05	9.429e-05	0	5.162e-05	0	4.949e-05	8.59e-05	0	5.809e-05	0	2.929e-05	0	0	0	6.198e-05
Meta-Protein 39166	IF2_THEM4 Translation initiation factor IF-2 OS=Thermosipho melanesiensis (strain DSM 12029 / CIP 104789 / BI429) GN=infB PE=3 SV=1	Complete proteome;Cytoplasm;GTP-binding;Initiation factor;Nucleotide-binding;Protein biosynthesis;Reference proteome;	;	K02519;	UniRef50_Q9WZN3	UniRef90_A6LP48	UniRef100_A6LP48	Thermosipho melanesiensis	Thermosipho	Thermotogaceae	Thermotogales	Thermotogae	Thermotogae	Unknown KINGDOM	Bacteria	Thermosipho melanesiensis BI429	A6LP48;	0	0	2.292e-05	2.999e-05	0	0	0	0	0	6.303e-05	0	0	0	2.818e-05	2.475e-05	0	7.79e-05	2.904e-05	0	2.929e-05	0	2.471e-05	0	3.099e-05
Meta-Protein 1488	BLAST_RL3_EUBE2 50S ribosomal protein L3 OS=Eubacterium eligens (strain ATCC 27750 / VPI C15-48) GN=rplC PE=3 SV=1_C4Z2T0	Complete proteome;RNA-binding;Reference proteome;Ribonucleoprotein;Ribosomal protein;rRNA-binding;	;	K02906;	EMPTY	EMPTY	EMPTY	Unknown SPECIES	Eubacterium	Eubacteriaceae	Clostridiales	Clostridia	Firmicutes	Unknown KINGDOM	Bacteria	Unknown SUBSPECIES	HG3095253;HG3271796;	0	0	4.584e-05	2.999e-05	0	0	0	0	0	3.151e-05	0	0	2.581e-05	2.818e-05	4.949e-05	0	0.0001558	8.713e-05	0	0	0	2.471e-05	2.442e-05	0
Meta-Protein 34113	BLAST_MTC3_PBCVC Modification methylase CviBIII OS=Paramecium bursaria Chlorella virus NC1A GN=CVIBIIIM PE=3 SV=1_P10835	ATP-binding;Coiled coil;Complete proteome;Helicase;Host-virus interaction;Hydrolase;Nucleotide-binding;Reference proteome;Restriction-modification system evasion by virus;Virion;	3.6.4.-;	;	UniRef50_Q71TF8	UniRef90_Q71TF8	UniRef100_Q71TF8	Enterobacteria phage P1	Punalikevirus	Myoviridae	Caudovirales	Unknown CLASS	Unknown PHYLUM	Unknown KINGDOM	Viruses	Unknown SUBSPECIES	HG4000460;	0	2.411e-05	0	2.999e-05	0	0	2.754e-05	0	2.636e-05	3.151e-05	0	0	0	0	0	2.863e-05	0	0	5.591e-05	2.929e-05	8.205e-05	0	0	0
Meta-Protein 21452	Metagenome Unknown							Unknown SPECIES	Unknown GENUS	Unknown FAMILY	Unknown ORDER	Unknown CLASS	Unknown PHYLUM	Unknown KINGDOM	Unknown SUPERKINGDOM	Unknown SUBSPECIES	HG2714573;	0	0	0	0	3.419e-05	3.787e-05	0	0	0	0	0	0	2.581e-05	0	0	5.727e-05	7.79e-05	0	0	0	0	0	0	3.099e-05
Meta-Protein 12671	BLAST_CISA_BACSU Putative DNA recombinase OS=Bacillus subtilis (strain 168) GN=cisA PE=3 SV=2_P17867	Coiled coil;Complete proteome;DNA integration;DNA recombination;DNA-binding;Reference proteome;	;	K06400;	UniRef50_P17867	UniRef90_P17867	UniRef100_P17867	Bacillus subtilis subsp. subtilis str. 168	Bacillus	Bacillaceae	Bacillales	Bacilli	Firmicutes	Unknown KINGDOM	Bacteria	Bacillus subtilis subsp. subtilis	HG5135716;	5.128e-05	0	0	2.999e-05	3.419e-05	0	2.754e-05	2.65e-05	0	0	0	0	2.581e-05	2.818e-05	0	0	3.895e-05	0	0	0	0	0	0	0
Meta-Protein 35112	Metagenome Unknown							Unknown SPECIES	Unknown GENUS	Unknown FAMILY	Unknown ORDER	Unknown CLASS	Unknown PHYLUM	Unknown KINGDOM	Unknown SUPERKINGDOM	Unknown SUBSPECIES	HG3201946;	0	2.411e-05	0	0	3.419e-05	0	0	0	2.636e-05	0	3.143e-05	0	0	0	0	0	3.895e-05	2.904e-05	2.796e-05	2.929e-05	2.735e-05	0	2.442e-05	0
Meta-Protein 137141	BLAST_MEND_BACCN 2-succinyl-5-enolpyruvyl-6-hydroxy-3-cyclohexene-1-carboxylate synthase OS=Bacillus cytotoxicus (strain DSM 22905 / CIP 110041 / 391-98 / NVH 391-98) GN=menD PE=3 SV=1_A7GU91	Complete proteome;Magnesium;Manganese;Menaquinone biosynthesis;Metal-binding;Reference proteome;Thiamine pyrophosphate;Transferase;	2.2.1.9;	K02551;	UniRef50_Q89YN0	UniRef90_Q89YN0	UniRef100_Q89YN0	Bacteroides thetaiotaomicron	Bacteroides	Bacteroidaceae	Bacteroidales	Bacteroidia	Bacteroidetes	Unknown KINGDOM	Bacteria	Bacteroides thetaiotaomicron VPI-5482	HG5234458;	0	0	0	0	0	0	0	0	0	0	0	0	0	0	0	0	0	0	0	0	0	0	0	0
Meta-Protein 47751	BLAST_Y854_PYRHO RutC family protein PH0854 OS=Pyrococcus horikoshii (strain ATCC 700860 / DSM 12428 / JCM 9974 / NBRC 100139 / OT-3) GN=PH0854 PE=1 SV=2_O58584	3D-structure;Complete proteome;	;	K09022;	UniRef50_Q8U308	UniRef90_Q8U308	UniRef100_O58584	Pyrococcus horikoshii	Pyrococcus	Thermococcaceae	Thermococcales	Thermococci	Euryarchaeota	Unknown KINGDOM	Archaea	Pyrococcus horikoshii OT3	HG1469240;	0	0	2.292e-05	0	0	0	0	0	0	0	0	0	0	0	2.475e-05	0	0	0	0	0	0	0	7.325e-05	0
Meta-Protein 25880	BLAST_RL14_LACP7 50S ribosomal protein L14 OS=Lachnoclostridium phytofermentans (strain ATCC 700394 / DSM 18823 / ISDg) GN=rplN PE=3 SV=1_A9KJI4	Complete proteome;RNA-binding;Reference proteome;Ribonucleoprotein;Ribosomal protein;rRNA-binding;	;	K02874;	UniRef50_Q5SHP8	UniRef90_A7GK30	UniRef100_C4KZN6	Exiguobacterium sp. AT1b	Exiguobacterium	Unknown FAMILY	Bacillales	Bacilli	Firmicutes	Unknown KINGDOM	Bacteria	Unknown SUBSPECIES	HG1442207;	0	0	4.584e-05	0	0	0	0	0	0	3.151e-05	0	0	2.581e-05	0	7.424e-05	0	3.895e-05	5.809e-05	0	2.929e-05	0	7.414e-05	0	0
Meta-Protein 86339	BLAST_RL10_CLOPE 50S ribosomal protein L10 OS=Clostridium perfringens (strain 13 / Type A) GN=rplJ PE=3 SV=1_Q8XHR6	Complete proteome;RNA-binding;Reference proteome;Ribonucleoprotein;Ribosomal protein;rRNA-binding;	;	K02864;	UniRef50_Q5WLS3	UniRef90_C5D3Q6	UniRef100_C5D3Q6	Geobacillus sp. WCH70	Geobacillus	Bacillaceae	Bacillales	Bacilli	Firmicutes	Unknown KINGDOM	Bacteria	Unknown SUBSPECIES	HG2461153;	0	0	0	0	0	0	0	0	0.00013182	0	0	0	0	0	0	0	0	0	0	0	0.00010939	0	0	0
Meta-Protein 41234	Metagenome Unknown							Unknown SPECIES	Unknown GENUS	Unknown FAMILY	Unknown ORDER	Unknown CLASS	Unknown PHYLUM	Unknown KINGDOM	Unknown SUPERKINGDOM	Unknown SUBSPECIES	HG3039441;	0	0	2.292e-05	0	3.419e-05	0	0	0	2.636e-05	0	0	0	0	2.818e-05	0	0	7.79e-05	0	0	0	0	0	2.442e-05	0
Meta-Protein 47904	BLAST_UDG_PSEAE UDP-glucose 6-dehydrogenase OS=Pseudomonas aeruginosa (strain ATCC 15692 / DSM 22644 / CIP 104116 / JCM 14847 / LMG 12228 / 1C / PRS 101 / PAO1) GN=udg PE=3 SV=2_O86422	Complete proteome;NAD;Oxidoreductase;Reference proteome;	1.1.1.22;	K00012;	UniRef50_O86422	UniRef90_O86422	UniRef100_O86422	Pseudomonas aeruginosa	Pseudomonas	Pseudomonadaceae	Pseudomonadales	Gammaproteobacteria	Proteobacteria	Unknown KINGDOM	Bacteria	Pseudomonas aeruginosa PAO1	HG4850201;	0	0	6.876e-05	2.999e-05	0	0	0	0	0	0	3.143e-05	0	0	0	2.475e-05	0.00011453	0	8.713e-05	0	2.929e-05	2.735e-05	2.471e-05	2.442e-05	0
Meta-Protein 13750	NEP_I96A3 Nuclear export protein OS=Influenza A virus (strain A/China:Nanchang/11/1996 H1N1) GN=NS PE=3 SV=1	Alternative splicing;Complete proteome;Host nucleus;Host-virus interaction;Transport;Virion;	;	;	UniRef50_P03506	UniRef90_P03506	UniRef100_Q07FI0	Influenza A virus (A/Nanchang/11/1996(H1N1))	Influenzavirus A	Orthomyxoviridae	Unknown ORDER	Unknown CLASS	Unknown PHYLUM	Unknown KINGDOM	Viruses	H1N1 subtype	Q07FI0;	2.564e-05	0	2.292e-05	2.999e-05	3.419e-05	3.787e-05	0	2.65e-05	2.636e-05	3.151e-05	0	3.45e-05	0	0	0	2.863e-05	0	0	0	0	2.735e-05	0	0	0
Meta-Protein 19236	BLAST_BARA_SHIFL Signal transduction histidine-protein kinase BarA OS=Shigella flexneri GN=barA PE=3 SV=1_P59342	3D-structure;ATP-binding;Cell inner membrane;Cell membrane;Complete proteome;Kinase;Membrane;Nucleotide-binding;Phosphoprotein;Reference proteome;Transcription;Transcription regulation;Transferase;Transmembrane;Transmembrane helix;Two-component regulatory system;	2.7.13.3;	K07678;	UniRef50_P0AEC7	UniRef90_P0AEC7	EMPTY	Unknown SPECIES	Unknown GENUS	Enterobacteriaceae	Enterobacteriales	Gammaproteobacteria	Proteobacteria	Unknown KINGDOM	Bacteria	Unknown SUBSPECIES	HG5510415;	0	2.411e-05	2.292e-05	0	3.419e-05	0	0	0	0	0	0	6.901e-05	2.581e-05	0	0	8.59e-05	0	0	0	2.929e-05	0	2.471e-05	2.442e-05	9.297e-05
Meta-Protein 20355	BLAST_FTSQ_RHOM4 Cell division protein FtsQ OS=Rhodothermus marinus (strain ATCC 43812 / DSM 4252 / R-10) GN=ftsQ PE=3 SV=1_D0MGK7	Cell cycle;Cell division;Cell inner membrane;Cell membrane;Complete proteome;Membrane;Reference proteome;Transmembrane;Transmembrane helix;	;	K03589;	UniRef50_D0MGK7	UniRef90_D0MGK7	UniRef100_D0MGK7	Rhodothermus marinus	Rhodothermus	Rhodothermaceae	Bacteroidetes Order II. Incertae sedis	Unknown CLASS	Bacteroidetes	Unknown KINGDOM	Bacteria	Rhodothermus marinus DSM 4252	HG3345183;	0	0	0	0	0	3.787e-05	2.754e-05	0	0	3.151e-05	6.286e-05	0	2.581e-05	2.818e-05	2.475e-05	0	7.79e-05	2.904e-05	0	2.929e-05	0	4.943e-05	0	0
Meta-Protein 8368	BLAST_LEP2_SYNY3 Probable signal peptidase I-2 OS=Synechocystis sp. (strain PCC 6803 / Kazusa) GN=lepB2 PE=3 SV=1_P73157	Cell membrane;Complete proteome;Hydrolase;Membrane;Protease;Reference proteome;Transmembrane;Transmembrane helix;	3.4.21.89;	K03100;	UniRef50_Q51876	UniRef90_P73157	UniRef100_P73157	Synechocystis sp. PCC 6803	Synechocystis	Unknown FAMILY	Chroococcales	Unknown CLASS	Cyanobacteria	Unknown KINGDOM	Bacteria	Synechocystis sp. PCC 6803 substr. Kazusa	HG2291130;	2.564e-05	0	0	0	3.419e-05	0	2.754e-05	0	5.273e-05	0	0	3.45e-05	0	0	0	2.863e-05	7.79e-05	0	2.796e-05	0	2.735e-05	0	0	0
Meta-Protein 2414	BLAST_SUSC_BACTN TonB-dependent receptor SusC OS=Bacteroides thetaiotaomicron (strain ATCC 29148 / DSM 2079 / NCTC 10582 / E50 / VPI-5482) GN=susC PE=1 SV=1_Q8A1G1	Carbohydrate metabolism;Cell outer membrane;Complete proteome;Membrane;Receptor;Reference proteome;Signal;TonB box;Transmembrane;Transmembrane beta strand;Transport;	;	K21573;	UniRef50_Q8A1G1	UniRef90_Q8A1G1	UniRef100_Q8A1G1	Bacteroides thetaiotaomicron	Bacteroides	Bacteroidaceae	Bacteroidales	Bacteroidia	Bacteroidetes	Unknown KINGDOM	Bacteria	Bacteroides thetaiotaomicron VPI-5482	HG5539649;HG4583600;	0	7.233e-05	0	0	0	0	0	0	0	0	0	0	0	0	0	0.00037223	0	0	0	0	0	0	0	0
Meta-Protein 11450	BLAST_FRLB_BACSU Fructosamine deglycase FrlB OS=Bacillus subtilis (strain 168) GN=frlB PE=1 SV=1_O32157	3D-structure;Carbohydrate metabolism;Complete proteome;Hydrolase;Reference proteome;Repeat;	3.5.-.-;	K10708;	UniRef50_O32157	UniRef90_O32157	UniRef100_O32157	Bacillus subtilis subsp. subtilis str. 168	Bacillus	Bacillaceae	Bacillales	Bacilli	Firmicutes	Unknown KINGDOM	Bacteria	Bacillus subtilis subsp. subtilis	HG4261491;	5.128e-05	0	0	0	6.837e-05	0	0	0	5.273e-05	3.151e-05	0	0	2.581e-05	0	0	5.727e-05	0	2.904e-05	2.796e-05	5.858e-05	0	2.471e-05	0	0
Meta-Protein 11451	BLAST_YOMM_BACSU SPBc2 prophage-derived recombinase-like protein YomM OS=Bacillus subtilis (strain 168) GN=yomM PE=3 SV=1_O31971	Cell cycle;Cell division;Chromosome partition;Complete proteome;Cytoplasm;DNA integration;DNA recombination;DNA-binding;Reference proteome;	;	K04763;	UniRef50_B7IFN3	UniRef90_B7IFN3	UniRef100_B7IFN3	Thermosipho africanus	Thermosipho	Thermotogaceae	Thermotogales	Thermotogae	Thermotogae	Unknown KINGDOM	Bacteria	Thermosipho africanus TCF52B	HG4274737;	5.128e-05	0	0	0	6.837e-05	0	0	0	5.273e-05	3.151e-05	0	0	2.581e-05	0	0	5.727e-05	0	2.904e-05	2.796e-05	5.858e-05	0	2.471e-05	0	0
Meta-Protein 23853	BLAST_CTC_BACSU General stress protein CTC OS=Bacillus subtilis (strain 168) GN=ctc PE=1 SV=4_P14194	Complete proteome;RNA-binding;Reference proteome;Ribonucleoprotein;Ribosomal protein;rRNA-binding;	;	K02897;	UniRef50_A8F919	UniRef90_A8F919	UniRef100_A8F919	Bacillus pumilus	Bacillus	Bacillaceae	Bacillales	Bacilli	Firmicutes	Unknown KINGDOM	Bacteria	Bacillus pumilus SAFR-032	HG2615002;	0	0	0.0001146	0	0	0	0	0	0	3.151e-05	0	0	2.581e-05	0	0	0	0	0	0	0	0	4.943e-05	2.442e-05	0
Meta-Protein 30980	Metagenome Unknown							Unknown SPECIES	Unknown GENUS	Unknown FAMILY	Unknown ORDER	Unknown CLASS	Unknown PHYLUM	Unknown KINGDOM	Unknown SUPERKINGDOM	Unknown SUBSPECIES	HG3107024;	0	0	0	0	0	0	0	5.299e-05	0	0	3.143e-05	0	0	0	0	0	0	0	0	5.858e-05	0	0	0	0
Meta-Protein 33435	PKS2_DICDI Probable polyketide synthase 2 OS=Dictyostelium discoideum GN=pks2 PE=3 SV=1	Complete proteome;Phosphopantetheine;Phosphoprotein;Reference proteome;Transferase;	2.3.1.-;	;	UniRef50_Q55DM7	UniRef90_Q55DM7	UniRef100_Q55DM7	Dictyostelium discoideum	Dictyostelium	Unknown FAMILY	Dictyosteliida	Unknown CLASS	Unknown PHYLUM	Unknown KINGDOM	Eukaryota	Unknown SUBSPECIES	Q55DM7;	0	7.233e-05	0	0	0	0	0	0	2.636e-05	0	3.143e-05	0	0	2.818e-05	0	0	0	2.904e-05	0	2.929e-05	0	2.471e-05	2.442e-05	3.099e-05
Meta-Protein 11312	BLAST_MLTG_BACSU Endolytic murein transglycosylase OS=Bacillus subtilis (strain 168) GN=mltG PE=3 SV=1_O34758	Cell membrane;Cell wall biogenesis/degradation;Complete proteome;Lyase;Membrane;Reference proteome;Transmembrane;Transmembrane helix;	4.2.2.-;	K07082;	UniRef50_O34758	UniRef90_O34758	UniRef100_O34758	Bacillus subtilis subsp. subtilis str. 168	Bacillus	Bacillaceae	Bacillales	Bacilli	Firmicutes	Unknown KINGDOM	Bacteria	Bacillus subtilis subsp. subtilis	HG2603459;	2.564e-05	2.411e-05	2.292e-05	2.999e-05	0	0	0	0	2.636e-05	3.151e-05	0	0	2.581e-05	2.818e-05	2.475e-05	5.727e-05	3.895e-05	2.904e-05	0	0	2.735e-05	2.471e-05	4.883e-05	0
Meta-Protein 63511	BLAST_SUSD_BACO1 SusD-like protein BACOVA_02651 OS=Bacteroides ovatus (strain ATCC 8483 / DSM 1896 / JCM 5824 / NCTC 11153) GN=BACOVA_02651 PE=1 SV=1_A7LXT5	3D-structure;Carbohydrate metabolism;Cell outer membrane;Complete proteome;Lipoprotein;Membrane;Palmitate;Signal;	;	;	UniRef50_A7LXT5	UniRef90_A7LXT5	UniRef100_A7LXT5	Bacteroides ovatus	Bacteroides	Bacteroidaceae	Bacteroidales	Bacteroidia	Bacteroidetes	Unknown KINGDOM	Bacteria	Bacteroides ovatus ATCC 8483	HG5066153;	0	0	6.876e-05	0	0	0	0	0	0	0.00031515	0	0	0	0	0	0	0	0	0	0	0	0.000346	0	0
Meta-Protein 88	BLAST_Y1302_METJA Uncharacterized polyferredoxin-like protein MJ1302 OS=Methanocaldococcus jannaschii (strain ATCC 43067 / DSM 2661 / JAL-1 / JCM 10045 / NBRC 100440) GN=MJ1302 PE=4 SV=1_Q58698	4Fe-4S;Cell membrane;Complete proteome;Electron transport;Iron;Iron-sulfur;Membrane;Metal-binding;Reference proteome;Repeat;Transmembrane;Transmembrane helix;Transport;	;	;K02574;	EMPTY	EMPTY	EMPTY	Unknown SPECIES	Unknown GENUS	Unknown FAMILY	Unknown ORDER	Unknown CLASS	Unknown PHYLUM	Unknown KINGDOM	Unknown SUPERKINGDOM	Unknown SUBSPECIES	HG4960490;HG4125810;	2.564e-05	0	2.292e-05	0	3.419e-05	3.787e-05	0	0	2.636e-05	0	0	0	5.162e-05	0	2.475e-05	0	0	2.904e-05	0	0	0	0	0	3.099e-05
Meta-Protein 26402	BLAST_RUBY_PORGI Rubrerythrin OS=Porphyromonas gingivalis (strain ATCC BAA-308 / W83) GN=rbr PE=2 SV=1_Q9AGG3	Complete proteome;Cytoplasm;Electron transport;Iron;Metal-binding;Reference proteome;Transport;	;	;	UniRef50_Q9AGG3	UniRef90_Q9AGG3	UniRef100_Q9AGG3	Porphyromonas gingivalis	Porphyromonas	Porphyromonadaceae	Bacteroidales	Bacteroidia	Bacteroidetes	Unknown KINGDOM	Bacteria	Porphyromonas gingivalis W83	HG3037123;	0	0	0.00020628	0	0	0	0	0	0	0	0	0	5.162e-05	0	2.475e-05	0	0	0	0	0	0	0	0	0
Meta-Protein 119259	BLAST_SUSC_BACTN TonB-dependent receptor SusC OS=Bacteroides thetaiotaomicron (strain ATCC 29148 / DSM 2079 / NCTC 10582 / E50 / VPI-5482) GN=susC PE=1 SV=1_Q8A1G1	Carbohydrate metabolism;Cell outer membrane;Complete proteome;Membrane;Receptor;Reference proteome;Signal;TonB box;Transmembrane;Transmembrane beta strand;Transport;	;	K21573;	UniRef50_Q8A1G1	UniRef90_Q8A1G1	UniRef100_Q8A1G1	Bacteroides thetaiotaomicron	Bacteroides	Bacteroidaceae	Bacteroidales	Bacteroidia	Bacteroidetes	Unknown KINGDOM	Bacteria	Bacteroides thetaiotaomicron VPI-5482	HG2913576;	0	0	0	0	0	0	0	0	0	3.151e-05	0	0	0	0	0	0	3.895e-05	0	0	0	0	2.471e-05	0	0
Meta-Protein 12530	Metagenome Unknown							Unknown SPECIES	Unknown GENUS	Unknown FAMILY	Unknown ORDER	Unknown CLASS	Unknown PHYLUM	Unknown KINGDOM	Unknown SUPERKINGDOM	Unknown SUBSPECIES	HG5575144;	5.128e-05	0	2.292e-05	0	0	0	0	0	0	3.151e-05	0	0	2.581e-05	0	0	8.59e-05	0	5.809e-05	0	2.929e-05	2.735e-05	2.471e-05	2.442e-05	0
Meta-Protein 30742	BLAST_SP5T_BACSU Stage V sporulation protein T OS=Bacillus subtilis (strain 168) GN=spoVT PE=1 SV=1_P37554	3D-structure;Activator;Complete proteome;DNA-binding;Reference proteome;Repressor;Sporulation;Transcription;Transcription regulation;	;	K04769;	UniRef50_P37554	UniRef90_P37554	UniRef100_P37554	Bacillus subtilis subsp. subtilis str. 168	Bacillus	Bacillaceae	Bacillales	Bacilli	Firmicutes	Unknown KINGDOM	Bacteria	Bacillus subtilis subsp. subtilis	HG1161415;	0	4.822e-05	0	5.999e-05	0	3.787e-05	5.508e-05	7.949e-05	2.636e-05	0	3.143e-05	0	0	0	0	2.863e-05	7.79e-05	0	0	0	0	0	0	0
Meta-Protein 30646	BLAST_1C14_HUMAN HLA class I histocompatibility antigen, Cw-14 alpha chain OS=Homo sapiens GN=HLA-C PE=1 SV=2_P30510	3D-structure;Alternative splicing;Cell membrane;Complete proteome;Direct protein sequencing;Disulfide bond;Glycoprotein;Host-virus interaction;Immunity;MHC I;Membrane;Phosphoprotein;Polymorphism;Reference proteome;Secreted;Signal;Transmembrane;Transmembrane helix;Ubl conjugation;	;	;K06751;	EMPTY	EMPTY	EMPTY	Unknown SPECIES	Unknown GENUS	Unknown FAMILY	Primates	Mammalia	Chordata	Metazoa	Eukaryota	Unknown SUBSPECIES	HG4781936;	0	2.411e-05	0	0	0	0	0.00013769	5.299e-05	2.636e-05	0	0	0	0	0	0	0	0	0	0	0	2.735e-05	0	0	0
Meta-Protein 33208	BLAST_HTRA4_RAT Serine protease HTR4 OS=Rattus norvegicus GN=Htra4 PE=3 SV=1_D3ZKF5	Complete proteome;Hydrolase;Periplasm;Protease;Reference proteome;Repeat;Serine protease;Signal;Stress response;	3.4.21.107;	K04771;	UniRef50_Q4KGQ4	UniRef90_A6VUA4	UniRef100_A6VUA4	Marinomonas sp. MWYL1	Marinomonas	Oceanospirillaceae	Oceanospirillales	Gammaproteobacteria	Proteobacteria	Unknown KINGDOM	Bacteria	Unknown SUBSPECIES	HG5070895;	0	4.822e-05	2.292e-05	0	0	0	0	0	2.636e-05	0	0	0	0	0	2.475e-05	0	0	0	0	0	0.00010939	4.943e-05	0	0
Meta-Protein 15228	BLAST_YEAE_ECOLI Uncharacterized protein YeaE OS=Escherichia coli (strain K12) GN=yeaE PE=4 SV=1_P76234	Complete proteome;Reference proteome;	;	;	UniRef50_P76234	UniRef90_P76234	UniRef100_P76234	Escherichia coli	Escherichia	Enterobacteriaceae	Enterobacteriales	Gammaproteobacteria	Proteobacteria	Unknown KINGDOM	Bacteria	Escherichia coli K-12	HG3882007;	2.564e-05	7.233e-05	0	0	3.419e-05	0	8.262e-05	2.65e-05	0	0	0	0	0	0	0	0	0	0	0	2.929e-05	0	0	0	0
Meta-Protein 45121	TAF13_SCHPO Transcription initiation factor TFIID subunit 13 OS=Schizosaccharomyces pombe (strain 972 / ATCC 24843) GN=taf13 PE=3 SV=3	Coiled coil;Complete proteome;Nucleus;Reference proteome;Transcription;Transcription regulation;	;	K03127;	UniRef50_O60076	UniRef90_O60076	UniRef100_O60076	Schizosaccharomyces pombe	Schizosaccharomyces	Schizosaccharomycetaceae	Schizosaccharomycetales	Schizosaccharomycetes	Ascomycota	Fungi	Eukaryota	Schizosaccharomyces pombe 972h-	O60076;	0	0	0	0	0	0	0	0	0	0	0	0	0	0	0.00014848	0	0	0	0	0	0	0	7.325e-05	0
Meta-Protein 15530	Metagenome Unknown							Unknown SPECIES	Unknown GENUS	Unknown FAMILY	Unknown ORDER	Unknown CLASS	Unknown PHYLUM	Unknown KINGDOM	Unknown SUPERKINGDOM	Unknown SUBSPECIES	HG1805282;	2.564e-05	2.411e-05	2.292e-05	5.999e-05	0	7.575e-05	0	0	5.273e-05	0	0	3.45e-05	0	0	0	2.863e-05	0	0	0	0	2.735e-05	0	0	0
Meta-Protein 53488	Metagenome Unknown							Unknown SPECIES	Unknown GENUS	Unknown FAMILY	Unknown ORDER	Unknown CLASS	Unknown PHYLUM	Unknown KINGDOM	Unknown SUPERKINGDOM	Unknown SUBSPECIES	HG0602034;	0	0	0	2.999e-05	0	0	0	0	0	3.151e-05	0	0	0	0	0	0	0	0.00011617	2.796e-05	0	0	2.471e-05	4.883e-05	3.099e-05
Meta-Protein 43460	Metagenome Unknown							Unknown SPECIES	Unknown GENUS	Unknown FAMILY	Unknown ORDER	Unknown CLASS	Unknown PHYLUM	Unknown KINGDOM	Unknown SUPERKINGDOM	Unknown SUBSPECIES	HG5335940;	0	0	0	0	0	0	0	0	0	0	0	0	0	0.00022543	0	0	0	0	0.00050323	0	0	0	0	0
Meta-Protein 15448	PRIM_GAHVM DNA primase OS=Gallid herpesvirus 2 (strain Chicken/Md5/ATCC VR-987) GN=MDV066 PE=3 SV=1	Complete proteome;DNA replication;Host nucleus;Metal-binding;Reference proteome;Transferase;Zinc;Zinc-finger;	2.7.7.-;	;	UniRef50_Q9E6M4	UniRef90_Q9E6M4	UniRef100_Q9E6M4	Gallid herpesvirus 2	Mardivirus	Herpesviridae	Herpesvirales	Unknown CLASS	Unknown PHYLUM	Unknown KINGDOM	Viruses	Marek's disease herpesvirus type 1 strain MD5	Q9E6M4;	2.564e-05	0	0	0	0	0	0	0	0	3.151e-05	0	0	2.581e-05	0	0	0	0	5.809e-05	0	2.929e-05	0	2.471e-05	0	6.198e-05
Meta-Protein 26695	BLAST_PGK_CLOBA Phosphoglycerate kinase OS=Clostridium botulinum (strain Alaska E43 / Type E3) GN=pgk PE=3 SV=1_B2UY23	ATP-binding;Complete proteome;Cytoplasm;Glycolysis;Kinase;Nucleotide-binding;Reference proteome;Transferase;	2.7.2.3;	K00927;	UniRef50_Q9SAJ4	EMPTY	EMPTY	Unknown SPECIES	Unknown GENUS	Unknown FAMILY	Clostridiales	Clostridia	Firmicutes	Unknown KINGDOM	Bacteria	Unknown SUBSPECIES	HG4622699;	0	0	2.292e-05	0.00014997	0	0	0	0	7.909e-05	0	0	0	0.00020646	0	2.475e-05	5.727e-05	0	0	0.00011183	0	0	2.471e-05	0	0
Meta-Protein 20302	Metagenome Unknown							Unknown SPECIES	Unknown GENUS	Unknown FAMILY	Unknown ORDER	Unknown CLASS	Unknown PHYLUM	Unknown KINGDOM	Unknown SUPERKINGDOM	Unknown SUBSPECIES	HG4882218;	0	0	2.292e-05	0	3.419e-05	7.575e-05	0	0	0	0	0	6.901e-05	2.581e-05	0	2.475e-05	0	0	0	0	2.929e-05	0	0	0	3.099e-05
Meta-Protein 55325	BLAST_SYDND_RICPR Aspartate--tRNA(Asp/Asn) ligase OS=Rickettsia prowazekii (strain Madrid E) GN=aspS PE=3 SV=1_Q9ZE17	ATP-binding;Aminoacyl-tRNA synthetase;Complete proteome;Cytoplasm;Ligase;Nucleotide-binding;Protein biosynthesis;Reference proteome;	6.1.1.23;	K01876;	UniRef50_Q89MP9	UniRef90_Q4FMP8	UniRef100_Q4FMP8	Candidatus Pelagibacter ubique	Candidatus Pelagibacter	Unknown FAMILY	Unknown ORDER	Alphaproteobacteria	Proteobacteria	Unknown KINGDOM	Bacteria	Candidatus Pelagibacter ubique HTCC1062	HG2846171;	0	0	0	2.999e-05	0	0.00011362	0	0	5.273e-05	0	6.286e-05	3.45e-05	0	0	7.424e-05	0	0	5.809e-05	0	0	2.735e-05	0	0	3.099e-05
Meta-Protein 20257	BLAST_METB_HERAU Probable cystathionine gamma-synthase (Fragment) OS=Herpetosiphon aurantiacus GN=metB PE=3 SV=1_P24601	Complete proteome;Lyase;Pyridoxal phosphate;Reference proteome;	4.4.1.1;4.4.1.2;	K17217;	UniRef50_O05394	UniRef90_O05394	UniRef100_O05394	Bacillus subtilis subsp. subtilis str. 168	Bacillus	Bacillaceae	Bacillales	Bacilli	Firmicutes	Unknown KINGDOM	Bacteria	Bacillus subtilis subsp. subtilis	HG3230469;	0	2.411e-05	0	2.999e-05	0	3.787e-05	0	0	0	0	3.143e-05	0	5.162e-05	0	2.475e-05	0	0	0	0	0	2.735e-05	7.414e-05	4.883e-05	3.099e-05
Meta-Protein 28090	Metagenome Unknown							Unknown SPECIES	Unknown GENUS	Unknown FAMILY	Unknown ORDER	Unknown CLASS	Unknown PHYLUM	Unknown KINGDOM	Unknown SUPERKINGDOM	Unknown SUBSPECIES	HG4654073;	0	2.411e-05	0	0	0	0	2.754e-05	5.299e-05	2.636e-05	0	3.143e-05	0	0	0	0	0	3.895e-05	0	0	0	0	0	0	0
Meta-Protein 9367	Metagenome Unknown							Unknown SPECIES	Unknown GENUS	Unknown FAMILY	Unknown ORDER	Unknown CLASS	Unknown PHYLUM	Unknown KINGDOM	Unknown SUPERKINGDOM	Unknown SUBSPECIES	HG1055096;	0.00010256	0	0	0	0	0	0	0	0	0	0	0	0	5.636e-05	0	0	0	0	0	0	0	0	0	0
Meta-Protein 17518	BLAST_ARAA_BACSK L-arabinose isomerase OS=Bacillus clausii (strain KSM-K16) GN=araA PE=3 SV=1_Q5WL05	3D-structure;Arabinose catabolism;Carbohydrate metabolism;Complete proteome;Isomerase;Manganese;Metal-binding;Reference proteome;	5.3.1.4;	;K01804;	EMPTY	EMPTY	EMPTY	Unknown SPECIES	Unknown GENUS	Unknown FAMILY	Unknown ORDER	Unknown CLASS	Unknown PHYLUM	Unknown KINGDOM	Bacteria	Unknown SUBSPECIES	HG5023533;	2.564e-05	0	0	2.999e-05	0	0	0	0	5.273e-05	6.303e-05	0	0	2.581e-05	0	0	0	0	0	0	2.929e-05	8.205e-05	2.471e-05	4.883e-05	0
Meta-Protein 13088	BLAST_NOLF_RHIME Nodulation protein NolF OS=Rhizobium meliloti (strain 1021) GN=nolF PE=3 SV=2_P25196	Cell inner membrane;Cell membrane;Complete proteome;Membrane;Signal;Transport;	;	K07799;	UniRef50_Q8CVX8	UniRef90_Q8CVX8	UniRef100_B1LNW7	Escherichia coli	Escherichia	Enterobacteriaceae	Enterobacteriales	Gammaproteobacteria	Proteobacteria	Unknown KINGDOM	Bacteria	Escherichia coli SMS-3-5	HG4364194;	2.564e-05	0	2.292e-05	5.999e-05	0	0	0	0	5.273e-05	0	0	0	2.581e-05	0	0	2.863e-05	3.895e-05	0	0	5.858e-05	2.735e-05	2.471e-05	0	0
Meta-Protein 37363	Y2782_SHEON Maf-like protein SO_2782 OS=Shewanella oneidensis (strain MR-1) GN=SO_2782 PE=3 SV=2	Complete proteome;Cytoplasm;Reference proteome;	;	;	UniRef50_Q4ZVY2	UniRef90_Q8EDG7	UniRef100_Q8EDG7	Shewanella oneidensis	Shewanella	Shewanellaceae	Alteromonadales	Gammaproteobacteria	Proteobacteria	Unknown KINGDOM	Bacteria	Shewanella oneidensis MR-1	Q8EDG7;	0	2.411e-05	0	2.999e-05	3.419e-05	0	2.754e-05	5.299e-05	2.636e-05	0	6.286e-05	3.45e-05	0	0	0	0	0	0	0	0	0	0	0	0
Meta-Protein 20615	Metagenome Unknown							Unknown SPECIES	Unknown GENUS	Unknown FAMILY	Unknown ORDER	Unknown CLASS	Unknown PHYLUM	Unknown KINGDOM	Unknown SUPERKINGDOM	Unknown SUBSPECIES	HG3180235;	0	0	0	2.999e-05	0	0	0	0	7.909e-05	3.151e-05	0	0	2.581e-05	5.636e-05	0	0	0.00019475	0	0	0	0	0	0	3.099e-05
Meta-Protein 23059	BLAST_FEMX_STAAN Lipid II:glycine glycyltransferase OS=Staphylococcus aureus (strain N315) GN=femX PE=1 SV=1_Q7A447	Acyltransferase;Cell shape;Cell wall biogenesis/degradation;Complete proteome;Cytoplasm;Peptidoglycan synthesis;Reference proteome;Transferase;	2.3.2.16;	K11693;	UniRef50_Q4L8C6	UniRef90_Q5HLY6	UniRef100_Q5HLY6	Staphylococcus epidermidis	Staphylococcus	Staphylococcaceae	Bacillales	Bacilli	Firmicutes	Unknown KINGDOM	Bacteria	Unknown SUBSPECIES	HG4653320;	0	0	0	0	3.419e-05	0	0	0	0	0	0	0	2.581e-05	0	0	0	7.79e-05	0	5.591e-05	0	0	0	0	0
Meta-Protein 23060	Metagenome Unknown							Unknown SPECIES	Unknown GENUS	Unknown FAMILY	Unknown ORDER	Unknown CLASS	Unknown PHYLUM	Unknown KINGDOM	Unknown SUPERKINGDOM	Unknown SUBSPECIES	HG3519817;	0	0	0	0	3.419e-05	0	0	0	0	0	0	0	2.581e-05	0	0	0	7.79e-05	0	5.591e-05	0	0	0	0	0
Meta-Protein 33298	PNP_PROM4 Polyribonucleotide nucleotidyltransferase OS=Prochlorococcus marinus (strain MIT 9211) GN=pnp PE=3 SV=1	Complete proteome;Cytoplasm;Magnesium;Metal-binding;Nucleotidyltransferase;Reference proteome;RNA-binding;Transferase;	2.7.7.8;	K00962;	UniRef50_Q7VAZ5	UniRef90_A9BBJ7	UniRef100_A9BBJ7	Prochlorococcus marinus	Prochlorococcus	Prochlorococcaceae	Prochlorales	Unknown CLASS	Cyanobacteria	Unknown KINGDOM	Bacteria	Prochlorococcus marinus str. MIT 9211	A9BBJ7;	0	2.411e-05	0	0	0	0	0	0	0	3.151e-05	3.143e-05	0	0	2.818e-05	0	8.59e-05	0	0	8.387e-05	0.00011716	2.735e-05	2.471e-05	0	0
Meta-Protein 17080	Metagenome Unknown							Unknown SPECIES	Unknown GENUS	Unknown FAMILY	Unknown ORDER	Unknown CLASS	Unknown PHYLUM	Unknown KINGDOM	Unknown SUPERKINGDOM	Unknown SUBSPECIES	HG4392655;	2.564e-05	0	0	0	0	0	0	0	5.273e-05	9.454e-05	0	0	0	0	0	0	0	5.809e-05	0	0	0	2.471e-05	0	3.099e-05
Meta-Protein 7944	BLAST_PERT_BORBR Pertactin autotransporter OS=Bordetella bronchiseptica (strain ATCC BAA-588 / NCTC 13252 / RB50) GN=prn PE=1 SV=2_Q03035	Cell adhesion;Cell outer membrane;Complete proteome;Membrane;Periplasm;Repeat;Secreted;Signal;Transmembrane;Transmembrane beta strand;Virulence;	;	K12681;	UniRef50_Q03035	UniRef90_Q03035	UniRef100_P24328	Bordetella parapertussis	Bordetella	Alcaligenaceae	Burkholderiales	Betaproteobacteria	Proteobacteria	Unknown KINGDOM	Bacteria	Bordetella parapertussis 12822	HG5574031;	2.564e-05	4.822e-05	0	2.999e-05	0	7.575e-05	0	0	2.636e-05	6.303e-05	3.143e-05	0	2.581e-05	2.818e-05	0	0	0	0	2.796e-05	0	0	2.471e-05	0	0
Meta-Protein 119375	BLAST_FLA_BACHD Flagellin OS=Bacillus halodurans (strain ATCC BAA-125 / DSM 18197 / FERM 7344 / JCM 9153 / C-125) GN=hag PE=1 SV=1_Q05203	Bacterial flagellum;Direct protein sequencing;Secreted;	;	;	UniRef50_P80583	UniRef90_P80583	UniRef100_P80583	Clostridium tyrobutyricum	Clostridium	Clostridiaceae	Clostridiales	Clostridia	Firmicutes	Unknown KINGDOM	Bacteria	Unknown SUBSPECIES	HG4042969;	0	0	0	0	0	0	0	0	0	0	0	0	0	0	0	0	0	0	0	0	0	0	0	0
Meta-Protein 64158	BLAST_DPP5_PORG3 Dipeptidyl-peptidase 5 OS=Porphyromonas gingivalis (strain ATCC 33277 / DSM 20709 / CIP 103683 / JCM 12257 / NCTC 11834 / 2561) GN=dpp5 PE=1 SV=1_B2RIT0	Aminopeptidase;Complete proteome;Direct protein sequencing;Hydrolase;Periplasm;Protease;Reference proteome;Repeat;Serine protease;Signal;WD repeat;	3.4.14.-;	;	UniRef50_B2RIT0	EMPTY	EMPTY	Unknown SPECIES	Porphyromonas	Porphyromonadaceae	Bacteroidales	Bacteroidia	Bacteroidetes	Unknown KINGDOM	Bacteria	Unknown SUBSPECIES	HG5393107;	0	0	2.292e-05	0	0	0	0	0	0	0	0	0	0	0	2.475e-05	0	0	0	0	0	0	0	0	0
Meta-Protein 26821	BLAST_TPIS_LACP7 Triosephosphate isomerase OS=Lachnoclostridium phytofermentans (strain ATCC 700394 / DSM 18823 / ISDg) GN=tpiA PE=3 SV=1_A9KPF8	Complete proteome;Cytoplasm;Gluconeogenesis;Glycolysis;Isomerase;Pentose shunt;Reference proteome;	5.3.1.1;	K01803;	UniRef50_Q93GB7	UniRef90_A9KPF8	UniRef100_A9KPF8	Clostridium phytofermentans	Clostridium	Clostridiaceae	Clostridiales	Clostridia	Firmicutes	Unknown KINGDOM	Bacteria	Clostridium phytofermentans ISDg	HG3409675;	0	4.822e-05	6.876e-05	0	0	0	0	0	2.636e-05	0	0	0	2.581e-05	0	2.475e-05	2.863e-05	7.79e-05	0	2.796e-05	2.929e-05	5.47e-05	2.471e-05	0	3.099e-05
Meta-Protein 30651	ATG1_CHAGB Serine/threonine-protein kinase ATG1 OS=Chaetomium globosum (strain ATCC 6205 / CBS 148.51 / DSM 1962 / NBRC 6347 / NRRL 1970) GN=ATG1 PE=3 SV=1	ATP-binding;Autophagy;Complete proteome;Cytoplasm;Kinase;Membrane;Nucleotide-binding;Protein transport;Reference proteome;Serine/threonine-protein kinase;Transferase;Transport;	2.7.11.1;	;	UniRef50_Q3ZDQ4	UniRef90_Q2H6X2	UniRef100_Q2H6X2	Chaetomium globosum	Chaetomium	Chaetomiaceae	Sordariales	Sordariomycetes	Ascomycota	Fungi	Eukaryota	Chaetomium globosum CBS 148.51	Q2H6X2;	0	0	0	0	0	0	2.754e-05	7.949e-05	0	0	0	0	0	0	0	2.863e-05	0	0	0	0	0	0	0	0
Meta-Protein 75721	Metagenome Unknown							Unknown SPECIES	Unknown GENUS	Unknown FAMILY	Unknown ORDER	Unknown CLASS	Unknown PHYLUM	Unknown KINGDOM	Unknown SUPERKINGDOM	Unknown SUBSPECIES	HG1563496;	0	0	0	0	0	0	5.508e-05	0	0	0	0	6.901e-05	0	0	0	0	3.895e-05	0	2.796e-05	0	0	0	0	3.099e-05
Meta-Protein 17325	BLAST_Y1104_AQUAE Uncharacterized protein aq_1104 OS=Aquifex aeolicus (strain VF5) GN=aq_1104 PE=4 SV=1_O67189	3D-structure;Complete proteome;Reference proteome;	;	K02340;	UniRef50_P54459	UniRef90_P54459	UniRef100_P54459	Bacillus subtilis subsp. subtilis str. 168	Bacillus	Bacillaceae	Bacillales	Bacilli	Firmicutes	Unknown KINGDOM	Bacteria	Bacillus subtilis subsp. subtilis	HG3550136;	2.564e-05	2.411e-05	0	5.999e-05	3.419e-05	0	5.508e-05	0	0	0	0	0	0	0	0	0.00011453	0	0	0	0	0	0	0	0
Meta-Protein 15945	BLAST_DBHA_PSEAE DNA-binding protein HU-alpha OS=Pseudomonas aeruginosa (strain ATCC 15692 / DSM 22644 / CIP 104116 / JCM 14847 / LMG 12228 / 1C / PRS 101 / PAO1) GN=hupA PE=3 SV=1_Q9HTL0	Complete proteome;DNA condensation;DNA-binding;Reference proteome;	;	K05787;	UniRef50_Q9HTL0	UniRef90_Q9HTL0	UniRef100_Q9HTL0	Pseudomonas aeruginosa	Pseudomonas	Pseudomonadaceae	Pseudomonadales	Gammaproteobacteria	Proteobacteria	Unknown KINGDOM	Bacteria	Pseudomonas aeruginosa PAO1	HG0987504;	0.00010256	0	0	2.999e-05	0	0	0	0	0	0	0	0	0	0	0	0	0	0	0	2.929e-05	0	0	0	6.198e-05
Meta-Protein 19030	Metagenome Unknown							Unknown SPECIES	Unknown GENUS	Unknown FAMILY	Unknown ORDER	Unknown CLASS	Unknown PHYLUM	Unknown KINGDOM	Unknown SUPERKINGDOM	Unknown SUBSPECIES	HG4797526;	0	0	0	0	0	0	0	0	0	0	0	0	2.581e-05	0	2.475e-05	0	0	2.904e-05	5.591e-05	2.929e-05	0	2.471e-05	0	0.00012396
Meta-Protein 15843	CH60_AGRFC 60 kDa chaperonin OS=Agrobacterium fabrum (strain C58 / ATCC 33970) GN=groL PE=3 SV=2	ATP-binding;Chaperone;Complete proteome;Cytoplasm;Nucleotide-binding;Reference proteome;	;	K04077;	UniRef50_P35635	UniRef90_P35469	UniRef100_P30779	Agrobacterium fabrum	Agrobacterium	Rhizobiaceae	Rhizobiales	Alphaproteobacteria	Proteobacteria	Unknown KINGDOM	Bacteria	Agrobacterium fabrum str. C58	P30779;	0.00010256	0	0	0	0	0	0	0	0	0	0	0	0.00015485	0	0	0	0	0	0	0	0	0	0	6.198e-05
Meta-Protein 26893	BLAST_RL14_BACFR 50S ribosomal protein L14 OS=Bacteroides fragilis (strain YCH46) GN=rplN PE=3 SV=1_Q64NL8	Complete proteome;RNA-binding;Reference proteome;Ribonucleoprotein;Ribosomal protein;rRNA-binding;	;	K02874;	UniRef50_Q2LQB0	UniRef90_A6KYI5	UniRef100_Q5L8B9	Unknown SPECIES	Bacteroides	Bacteroidaceae	Bacteroidales	Bacteroidia	Bacteroidetes	Unknown KINGDOM	Bacteria	Unknown SUBSPECIES	HG1345989;	0	0	4.584e-05	0	0	0	0	0	0	3.151e-05	0	0	0.00010323	0	2.475e-05	8.59e-05	0	0	0	0	8.205e-05	9.886e-05	0	0
Meta-Protein 35483	PATOX_PHOAA Toxin PAU_02230 OS=Photorhabdus asymbiotica subsp. asymbiotica (strain ATCC 43949 / 3105-77) GN=PAU_02230 PE=1 SV=1	3D-structure;Calcium;Complete proteome;Glycosyltransferase;Host cell membrane;Host membrane;Hydrolase;Membrane;Metal-binding;Multifunctional enzyme;Secreted;Toxin;Transferase;Virulence;	2.4.1.-;3.5.1.44;	;	UniRef50_C7BKP9	UniRef90_C7BKP9	UniRef100_C7BKP9	Photorhabdus asymbiotica subsp. asymbiotica ATCC 43949	Photorhabdus	Enterobacteriaceae	Enterobacteriales	Gammaproteobacteria	Proteobacteria	Unknown KINGDOM	Bacteria	Photorhabdus asymbiotica subsp. asymbiotica	C7BKP9;	0	7.233e-05	2.292e-05	0	3.419e-05	0	2.754e-05	0	0	3.151e-05	3.143e-05	0	0	0	4.949e-05	2.863e-05	0	5.809e-05	5.591e-05	0	2.735e-05	2.471e-05	0	3.099e-05
Meta-Protein 88286	CFTR_MUSPF Cystic fibrosis transmembrane conductance regulator OS=Mustela putorius furo GN=CFTR PE=3 SV=1	ATP-binding;Cell membrane;Chloride;Chloride channel;Complete proteome;Endoplasmic reticulum;Endosome;Glycoprotein;Hydrolase;Ion channel;Ion transport;Isopeptide bond;Lipoprotein;Membrane;Nucleotide-binding;Palmitate;Phosphoprotein;Reference proteome;Repeat;Transmembrane;Transmembrane helix;Transport;Ubl conjugation;	3.6.3.49;	;	UniRef50_P13569	UniRef90_Q07E16	UniRef100_Q07E16	Mustela putorius	Mustela	Mustelidae	Carnivora	Mammalia	Chordata	Metazoa	Eukaryota	Mustela putorius furo	Q07E16;	0	0	0	0	0.00010256	3.787e-05	0	0	0	0	0	0	0	0	0	0	0	5.809e-05	0	0	0	0	0	0
Meta-Protein 23642	BLAST_MGGB_PETMO Mannosylglucosyl-3-phosphoglycerate phosphatase OS=Petrotoga mobilis (strain DSM 10674 / SJ95) GN=mggB PE=1 SV=1_A9BJC1	Complete proteome;Hydrolase;Signal;	3.1.3.-;	K11751;	UniRef50_A9BJC1	UniRef90_A9BJC1	UniRef100_A9BJC1	Petrotoga mobilis	Petrotoga	Thermotogaceae	Thermotogales	Thermotogae	Thermotogae	Unknown KINGDOM	Bacteria	Petrotoga mobilis SJ95	HG5514451;	0	0	0	0	0	0	0	0	0	0	0	0	2.581e-05	0	0	0	0	0	0	0	0	0	0	0
Meta-Protein 30619	BLAST_YKAA_BACSU UPF0111 protein YkaA OS=Bacillus subtilis (strain 168) GN=ykaA PE=3 SV=1_O34454	Complete proteome;Reference proteome;	;	K07220;	UniRef50_O34454	UniRef90_O34454	UniRef100_O34454	Bacillus subtilis subsp. subtilis str. 168	Bacillus	Bacillaceae	Bacillales	Bacilli	Firmicutes	Unknown KINGDOM	Bacteria	Bacillus subtilis subsp. subtilis	HG3100336;	0	2.411e-05	0	0	0	0.00018937	0	0	0	0	0	0	0	0.00019725	0	0	0	2.904e-05	0.00011183	5.858e-05	0	0	0	0
Meta-Protein 60298	BLAST_MDH_PARD8 Malate dehydrogenase OS=Parabacteroides distasonis (strain ATCC 8503 / DSM 20701 / CIP 104284 / JCM 5825 / NCTC 11152) GN=mdh PE=3 SV=1_A6L903	Complete proteome;NAD;Oxidoreductase;Reference proteome;Tricarboxylic acid cycle;	1.1.1.37;	K00024;	UniRef50_Q5WEG2	UniRef90_Q8A0W0	EMPTY	Unknown SPECIES	Unknown GENUS	Unknown FAMILY	Bacteroidales	Bacteroidia	Bacteroidetes	Unknown KINGDOM	Bacteria	Unknown SUBSPECIES	HG4051777;	0	0	0.00013752	0	0	0	0	0	0	0	0	0	0	0	0.00019798	0	0	0	0	0	0	2.471e-05	0	0
Meta-Protein 91987	Metagenome Unknown							Unknown SPECIES	Unknown GENUS	Unknown FAMILY	Unknown ORDER	Unknown CLASS	Unknown PHYLUM	Unknown KINGDOM	Unknown SUPERKINGDOM	Unknown SUBSPECIES	HG1288143;	0	0	0	0	0	3.787e-05	0	0	0	0	0	0	0	0	0	0	0	0	0	0	2.735e-05	0	0	0.00012396
Meta-Protein 18926	BLAST_ASP1_STRGN Accessory Sec system protein Asp1 OS=Streptococcus gordonii GN=asp1 PE=3 SV=1_Q9AET9	Coiled coil;Protein transport;Translocation;Transport;	;	;	UniRef50_Q9AET9	UniRef90_Q9AET9	UniRef100_Q9AET9	Streptococcus gordonii	Streptococcus	Streptococcaceae	Lactobacillales	Bacilli	Firmicutes	Unknown KINGDOM	Bacteria	Unknown SUBSPECIES	HG5058737;	0	4.822e-05	4.584e-05	2.999e-05	0	0	0	0	0	0	0	0	2.581e-05	0	2.475e-05	0	3.895e-05	0	2.796e-05	0	0	2.471e-05	0	0
Meta-Protein 156475	BLAST_Y854_PYRHO RutC family protein PH0854 OS=Pyrococcus horikoshii (strain ATCC 700860 / DSM 12428 / JCM 9974 / NBRC 100139 / OT-3) GN=PH0854 PE=1 SV=2_O58584	Complete proteome;	;	K09022;	UniRef50_Q8U308	UniRef90_Q9UZA3	UniRef100_Q9UZA3	Pyrococcus abyssi	Pyrococcus	Thermococcaceae	Thermococcales	Thermococci	Euryarchaeota	Unknown KINGDOM	Archaea	Pyrococcus abyssi GE5	HG1509647;	0	0	0	0	0	0	0	0	0	0	0	0	0	0	0	0	0	0	0	0	0	0	0	0
Meta-Protein 58799	Metagenome Unknown							Unknown SPECIES	Unknown GENUS	Unknown FAMILY	Unknown ORDER	Unknown CLASS	Unknown PHYLUM	Unknown KINGDOM	Unknown SUPERKINGDOM	Unknown SUBSPECIES	HG1351491;	0	0	2.292e-05	0	0	0	2.754e-05	2.65e-05	2.636e-05	0	0	0	0	0	4.949e-05	2.863e-05	0	2.904e-05	2.796e-05	5.858e-05	0	0	0	3.099e-05
Meta-Protein 139767	Metagenome Unknown							Unknown SPECIES	Unknown GENUS	Unknown FAMILY	Unknown ORDER	Unknown CLASS	Unknown PHYLUM	Unknown KINGDOM	Unknown SUPERKINGDOM	Unknown SUBSPECIES	HG5186507;	0	0	0	0	0	0	0	0	0	0	0	0	0	0	0	0	0	0	0	0	0	0	0	0
Meta-Protein 1569	BLAST_OMPA_SERMA Outer membrane protein A OS=Serratia marcescens GN=ompA PE=3 SV=1_P04845	Cell outer membrane;Complete proteome;Direct protein sequencing;Disulfide bond;Membrane;Pyrrolidone carboxylic acid;Reference proteome;Signal;Transmembrane;Transmembrane beta strand;	;	;	UniRef50_Q9S3R8	UniRef90_Q9S3R8	UniRef100_Q9S3R8	Porphyromonas gingivalis	Porphyromonas	Porphyromonadaceae	Bacteroidales	Bacteroidia	Bacteroidetes	Unknown KINGDOM	Bacteria	Porphyromonas gingivalis W83	HG4550497;HG4639742;	0	0	2.292e-05	0	0	0	0	0	0.00010545	0	0	0	5.162e-05	0	2.475e-05	0	0	0	0	0	0.00013674	9.886e-05	0	0
Meta-Protein 33247	Metagenome Unknown							Unknown SPECIES	Unknown GENUS	Unknown FAMILY	Unknown ORDER	Unknown CLASS	Unknown PHYLUM	Unknown KINGDOM	Unknown SUPERKINGDOM	Unknown SUBSPECIES	HG2945845;	0	2.411e-05	0	2.999e-05	3.419e-05	3.787e-05	0	5.299e-05	0	0	0	0	0	0	0	0	3.895e-05	0	2.796e-05	2.929e-05	0	0	0	0
Meta-Protein 44585	BLAST_PRSA_OCEIH Foldase protein PrsA OS=Oceanobacillus iheyensis (strain DSM 14371 / CIP 107618 / JCM 11309 / KCTC 3954 / HTE831) GN=prsA PE=3 SV=1_Q8CXK4	Chaperone;Complete proteome;Isomerase;Periplasm;Reference proteome;Repeat;Rotamase;Signal;	5.2.1.8;	K03771;	UniRef50_Q0VMV4	UniRef90_Q0VMV4	UniRef100_Q0VMV4	Alcanivorax borkumensis	Alcanivorax	Alcanivoracaceae	Oceanospirillales	Gammaproteobacteria	Proteobacteria	Unknown KINGDOM	Bacteria	Alcanivorax borkumensis SK2	HG4891888;	0	0	0	0	3.419e-05	0	5.508e-05	2.65e-05	0	6.303e-05	0	3.45e-05	0	2.818e-05	0	0	7.79e-05	0	0	0	2.735e-05	0	0	0
Meta-Protein 20206	Metagenome Unknown							Unknown SPECIES	Unknown GENUS	Unknown FAMILY	Unknown ORDER	Unknown CLASS	Unknown PHYLUM	Unknown KINGDOM	Unknown SUPERKINGDOM	Unknown SUBSPECIES	HG2332484;	0	0	0	0	0	3.787e-05	0	0	0	0	0	3.45e-05	5.162e-05	2.818e-05	0	0	3.895e-05	0	2.796e-05	2.929e-05	0	0	0	0.00012396
Meta-Protein 25647	BLAST_YDCP_ECOLI Uncharacterized protease YdcP OS=Escherichia coli (strain K12) GN=ydcP PE=1 SV=2_P76104	Complete proteome;Hydrolase;Protease;Reference proteome;Signal;	3.4.-.-;	K08303;	UniRef50_P76104	UniRef90_P76104	UniRef100_P76104	Escherichia coli	Escherichia	Enterobacteriaceae	Enterobacteriales	Gammaproteobacteria	Proteobacteria	Unknown KINGDOM	Bacteria	Escherichia coli K-12	HG5282858;	0	2.411e-05	0	2.999e-05	3.419e-05	3.787e-05	0	0	0	0	0	0.00010351	2.581e-05	2.818e-05	0	2.863e-05	3.895e-05	2.904e-05	2.796e-05	2.929e-05	0	4.943e-05	0	6.198e-05
Meta-Protein 43441	BLAST_TA34_TREPA 34 kDa membrane antigen OS=Treponema pallidum (strain Nichols) GN=tpd PE=1 SV=1_P19478	3D-structure;Cell membrane;Complete proteome;Direct protein sequencing;Lipoprotein;Membrane;Palmitate;Reference proteome;Signal;	;	K07230;	UniRef50_P19478	UniRef90_P19478	UniRef100_P19478	Treponema pallidum subsp. pallidum str. Nichols	Treponema	Spirochaetaceae	Spirochaetales	Spirochaetia	Spirochaetes	Unknown KINGDOM	Bacteria	Treponema pallidum subsp. pallidum	HG3119214;	0	0	0	0	0.00010256	0.0001515	0	0	0	0	0	0	0	2.818e-05	0	0	0	2.904e-05	0	0	0	0	0	0
Meta-Protein 11982	BLAST_RS9_AGARV 30S ribosomal protein S9 OS=Agathobacter rectalis (strain ATCC 33656 / DSM 3377 / JCM 17463 / KCTC 5835 / VPI 0990) GN=rpsI PE=3 SV=1_C4ZI84	Complete proteome;Reference proteome;Ribonucleoprotein;Ribosomal protein;	;	K02996;	UniRef50_C4ZI84	UniRef90_C4ZI84	UniRef100_C4ZI84	Eubacterium rectale	Eubacterium	Eubacteriaceae	Clostridiales	Clostridia	Firmicutes	Unknown KINGDOM	Bacteria	Eubacterium rectale ATCC 33656	HG1597929;	5.128e-05	2.411e-05	2.292e-05	0	0	0	0	0	5.273e-05	0	3.143e-05	0	2.581e-05	0	2.475e-05	0	0	0	0	0	2.735e-05	2.471e-05	0	3.099e-05
Meta-Protein 59498	BLAST_PNP_CLOBJ Polyribonucleotide nucleotidyltransferase OS=Clostridium botulinum (strain Kyoto / Type A2) GN=pnp PE=3 SV=1_C1FS53	3D-structure;Competence;Complete proteome;Cytoplasm;Direct protein sequencing;Magnesium;Metal-binding;Nucleotidyltransferase;RNA-binding;Reference proteome;Stress response;Transferase;	2.7.7.8;	;K00962;	EMPTY	EMPTY	EMPTY	Unknown SPECIES	Unknown GENUS	Unknown FAMILY	Unknown ORDER	Unknown CLASS	Unknown PHYLUM	Unknown KINGDOM	Bacteria	Unknown SUBSPECIES	HG5377174;	0	0	2.292e-05	0	0	0	0	0	0	3.151e-05	0	0	0	0	4.949e-05	8.59e-05	0	0	0	5.858e-05	2.735e-05	0	0	3.099e-05
Meta-Protein 21404	Metagenome Unknown							Unknown SPECIES	Unknown GENUS	Unknown FAMILY	Unknown ORDER	Unknown CLASS	Unknown PHYLUM	Unknown KINGDOM	Unknown SUPERKINGDOM	Unknown SUBSPECIES	HG2919393;	0	0	0	0	0	3.787e-05	0	0	0	0	0	3.45e-05	2.581e-05	0	0	0	3.895e-05	0	0	0	0	0	0	3.099e-05
Meta-Protein 7835	BLAST_METN2_BURPS Methionine import ATP-binding protein MetN 2 OS=Burkholderia pseudomallei (strain K96243) GN=metN2 PE=3 SV=2_Q63NI4	ATP-binding;Amino-acid transport;Cell inner membrane;Cell membrane;Complete proteome;Hydrolase;Membrane;Nucleotide-binding;Reference proteome;Transport;	3.6.3.-;	K02071;	EMPTY	EMPTY	EMPTY	Unknown SPECIES	Burkholderia	Burkholderiaceae	Burkholderiales	Betaproteobacteria	Proteobacteria	Unknown KINGDOM	Bacteria	Unknown SUBSPECIES	HG4593698;	2.564e-05	0	0	0	3.419e-05	0.00011362	0	0	0	0	0	3.45e-05	0	0	0	2.863e-05	0	8.713e-05	0	0	0	0	0	0
Meta-Protein 73994	BLAST_DPO4_CLOAB DNA polymerase IV OS=Clostridium acetobutylicum (strain ATCC 824 / DSM 792 / JCM 1419 / LMG 5710 / VKM B-1787) GN=dinB PE=3 SV=1_Q97MB3	Complete proteome;Cytoplasm;DNA damage;DNA repair;DNA replication;DNA-binding;DNA-directed DNA polymerase;Magnesium;Metal-binding;Mutator protein;Nucleotidyltransferase;Reference proteome;Transferase;	2.7.7.7;	K02346;	UniRef50_Q97MB3	UniRef90_Q97MB3	UniRef100_Q97MB3	Clostridium acetobutylicum	Clostridium	Clostridiaceae	Clostridiales	Clostridia	Firmicutes	Unknown KINGDOM	Bacteria	Clostridium acetobutylicum ATCC 824	HG4744705;	0	0	0	0	0	7.575e-05	0	0	0	0	0	3.45e-05	0	0	0	0	0	0	0	0	0	0	0	3.099e-05
Meta-Protein 53790	BLAST_YGHO_ECOLI Putative uncharacterized protein YghO OS=Escherichia coli (strain K12) GN=yghO PE=5 SV=3_Q46840	Complete proteome;Reference proteome;	;	;	UniRef50_Q46840	UniRef90_Q46840	UniRef100_Q46840	Escherichia coli	Escherichia	Enterobacteriaceae	Enterobacteriales	Gammaproteobacteria	Proteobacteria	Unknown KINGDOM	Bacteria	Escherichia coli K-12	HG4533977;	0	0	4.584e-05	2.999e-05	0	0	0	0	5.273e-05	3.151e-05	3.143e-05	0	0	0	2.475e-05	2.863e-05	0	2.904e-05	0	0	5.47e-05	0	2.442e-05	6.198e-05
Meta-Protein 28012	BLAST_K2C8_HUMAN Keratin, type II cytoskeletal 8 OS=Homo sapiens GN=KRT8 PE=1 SV=7_P05787	Acetylation;Alternative splicing;Coiled coil;Complete proteome;Cytoplasm;Direct protein sequencing;Disease mutation;Glycoprotein;Host-virus interaction;Intermediate filament;Isopeptide bond;Keratin;Methylation;Nucleus;Phosphoprotein;Polymorphism;Reference proteome;Ubl conjugation;	;	;K07605;	EMPTY	EMPTY	EMPTY	Unknown SPECIES	Unknown GENUS	Unknown FAMILY	Unknown ORDER	Unknown CLASS	Chordata	Metazoa	Eukaryota	Unknown SUBSPECIES	HG5071217;	0	2.411e-05	2.292e-05	0	3.419e-05	0	2.754e-05	0	2.636e-05	0	3.143e-05	0	0	0	0	0	0	0	0	0	2.735e-05	0	0	0
Meta-Protein 23373	BLAST_RS16_BIFLO 30S ribosomal protein S16 OS=Bifidobacterium longum (strain NCC 2705) GN=rpsP PE=3 SV=1_Q8G7G1	Complete proteome;Reference proteome;Ribonucleoprotein;Ribosomal protein;	;	K02959;	UniRef50_Q8G7G1	UniRef90_Q8G7G1	UniRef100_Q8G7G1	Bifidobacterium longum	Bifidobacterium	Bifidobacteriaceae	Bifidobacteriales	Actinobacteria	Actinobacteria	Unknown KINGDOM	Bacteria	Bifidobacterium longum NCC2705	HG4804056;	0	0	0	0	0	0	0	0	0	0.00015757	0	0	7.742e-05	0	0	0	0	0	0	0	0	7.414e-05	0	0
Meta-Protein 20553	BLAST_Y014_METJA Uncharacterized protein MJ0014 OS=Methanocaldococcus jannaschii (strain ATCC 43067 / DSM 2661 / JAL-1 / JCM 10045 / NBRC 100440) GN=MJ0014 PE=1 SV=1_Q60329	3D-structure;DNA integration;DNA invertase;DNA recombination;DNA-binding;Plasmid;Transposable element;Transposition;	;	;	UniRef50_P20384	UniRef90_P20384	UniRef100_P20384	Staphylococcus aureus	Staphylococcus	Staphylococcaceae	Bacillales	Bacilli	Firmicutes	Unknown KINGDOM	Bacteria	Unknown SUBSPECIES	HG2873475;	0	0	0	0	3.419e-05	3.787e-05	0	0	0	0	0	3.45e-05	2.581e-05	0	0	2.863e-05	3.895e-05	0	5.591e-05	2.929e-05	0	0	0	6.198e-05
Meta-Protein 11897	BLAST_KPYK1_PHOLE Pyruvate kinase I (Fragment) OS=Photobacterium leiognathi GN=pki PE=3 SV=1_O30853	ATP-binding;Complete proteome;Glycolysis;Kinase;Magnesium;Metal-binding;Nucleotide-binding;Potassium;Pyruvate;Reference proteome;Transferase;	2.7.1.40;	K00873;	UniRef50_O08309	UniRef90_O08309	UniRef100_O08309	Clostridium acetobutylicum	Clostridium	Clostridiaceae	Clostridiales	Clostridia	Firmicutes	Unknown KINGDOM	Bacteria	Clostridium acetobutylicum ATCC 824	HG3734609;	2.564e-05	0	0	2.999e-05	0	0	0	0	2.636e-05	3.151e-05	6.286e-05	3.45e-05	2.581e-05	0	2.475e-05	2.863e-05	0	0	0	2.929e-05	0	2.471e-05	0	0
Meta-Protein 10704	Metagenome Unknown							Unknown SPECIES	Unknown GENUS	Unknown FAMILY	Unknown ORDER	Unknown CLASS	Unknown PHYLUM	Unknown KINGDOM	Unknown SUPERKINGDOM	Unknown SUBSPECIES	HG3042152;	5.128e-05	2.411e-05	0	2.999e-05	0	7.575e-05	2.754e-05	0	0	6.303e-05	0	0	0	0	0	5.727e-05	0	0	0	0	0	4.943e-05	0	0
Meta-Protein 20085	Metagenome Unknown							Unknown SPECIES	Unknown GENUS	Unknown FAMILY	Unknown ORDER	Unknown CLASS	Unknown PHYLUM	Unknown KINGDOM	Unknown SUPERKINGDOM	Unknown SUBSPECIES	HG4620787;	0	0	0	0	0	7.575e-05	0	0	0	9.454e-05	0	0	7.742e-05	0	0	2.863e-05	7.79e-05	2.904e-05	8.387e-05	0	8.205e-05	0	0	6.198e-05
Meta-Protein 10976	BLAST_SYV_BURMA Valine--tRNA ligase OS=Burkholderia mallei (strain ATCC 23344) GN=valS PE=3 SV=1_Q62KW5	3D-structure;ATP-binding;Acetylation;Alternative initiation;Alternative splicing;Aminoacyl-tRNA synthetase;Chloroplast;Coiled coil;Complete proteome;Cytoplasm;Developmental protein;Direct protein sequencing;Disease mutation;Leucine-rich repeat;Ligase;Metal-binding;Mitochondrion;Nucleotide-binding;Phosphoprotein;Plastid;Polymorphism;Primary mitochondrial disease;Protein biosynthesis;Reference proteome;Repeat;Repressor;Transit peptide;Zinc;	6.1.1.9;	;K01873;	EMPTY	EMPTY	EMPTY	Unknown SPECIES	Unknown GENUS	Unknown FAMILY	Unknown ORDER	Unknown CLASS	Unknown PHYLUM	Unknown KINGDOM	Unknown SUPERKINGDOM	Unknown SUBSPECIES	HG5514714;	2.564e-05	0	0	2.999e-05	0	0	0	0	0	0	0	0	0	2.818e-05	0	2.863e-05	0	2.904e-05	2.796e-05	0	5.47e-05	0	0	0
Meta-Protein 26600	BLAST_VP51_BPAPS Putative protein p51 OS=Acyrthosiphon pisum secondary endosymbiont phage 1 GN=51 PE=4 SV=1_Q9T1P7	Complete proteome;Reference proteome;	;	;	UniRef50_Q9T1P7	UniRef90_Q9T1P7	UniRef100_Q9T1P7	Endosymbiont phage APSE-1	Unknown GENUS	Podoviridae	Caudovirales	Unknown CLASS	Unknown PHYLUM	Unknown KINGDOM	Viruses	Unknown SUBSPECIES	HG4493836;	0	0	2.292e-05	0	0	0	0	0	0	6.303e-05	0	0	2.581e-05	0	7.424e-05	8.59e-05	0	2.904e-05	0	0	5.47e-05	2.471e-05	0	0
Meta-Protein 151465	BLAST_COCA1_RABIT Collagen alpha-1(XII) chain (Fragment) OS=Oryctolagus cuniculus GN=COL12A1 PE=2 SV=1_Q28902	Cell adhesion;Collagen;Complete proteome;Disulfide bond;Extracellular matrix;Glycoprotein;Hydroxylation;Reference proteome;Repeat;Secreted;	;	;	UniRef50_Q28902	UniRef90_Q28902	UniRef100_Q28902	Oryctolagus cuniculus	Oryctolagus	Leporidae	Lagomorpha	Mammalia	Chordata	Metazoa	Eukaryota	Unknown SUBSPECIES	HG5438019;	0	0	0	0	0	0	0	0	0	0	0	0	0	0	0	0	0	0	0	0	0	0	0	0
Meta-Protein 25651	Metagenome Unknown							Unknown SPECIES	Unknown GENUS	Unknown FAMILY	Unknown ORDER	Unknown CLASS	Unknown PHYLUM	Unknown KINGDOM	Unknown SUPERKINGDOM	Unknown SUBSPECIES	HG5190170;	0	0	4.584e-05	0	0	0	0	0	0	9.454e-05	0	0	5.162e-05	0	4.949e-05	0	3.895e-05	8.713e-05	0	0	0	2.471e-05	2.442e-05	0
Meta-Protein 46230	BLAST_DHE4_PRERU NAD(P)-specific glutamate dehydrogenase OS=Prevotella ruminicola GN=gdhA PE=1 SV=1_P95544	3D-structure;Complete proteome;Direct protein sequencing;NAD;NADP;Oxidoreductase;Reference proteome;	1.4.1.2;1.4.1.3;1.4.1.4;	;K00262;	EMPTY	EMPTY	EMPTY	Unknown SPECIES	Unknown GENUS	Unknown FAMILY	Unknown ORDER	Unknown CLASS	Unknown PHYLUM	Unknown KINGDOM	Bacteria	Unknown SUBSPECIES	HG4851118;	0	0	9.168e-05	0	0	0	0	0	0	0	0	0	0	0	4.949e-05	0	0	0	0	0	0	0	0.0001465	0
Meta-Protein 44622	BLAST_MURF_STRTO UDP-N-acetylmuramoyl-tripeptide--D-alanyl-D-alanine ligase OS=Streptomyces toyocaensis GN=murF PE=3 SV=2_O33804	ATP-binding;Cell cycle;Cell division;Cell shape;Cell wall biogenesis/degradation;Complete proteome;Cytoplasm;Ligase;Nucleotide-binding;Peptidoglycan synthesis;Reference proteome;	6.3.2.10;	K01929;	UniRef50_P96613	UniRef90_P96613	UniRef100_P96613	Bacillus subtilis subsp. subtilis str. 168	Bacillus	Bacillaceae	Bacillales	Bacilli	Firmicutes	Unknown KINGDOM	Bacteria	Bacillus subtilis subsp. subtilis	HG4848715;	0	0	0	8.998e-05	0	3.787e-05	0	0	0	0	0	0	0	8.454e-05	2.475e-05	5.727e-05	0	0	5.591e-05	0	2.735e-05	2.471e-05	2.442e-05	0
Meta-Protein 27770	BLAST_TFAP4_HUMAN Transcription factor AP-4 OS=Homo sapiens GN=TFAP4 PE=1 SV=2_Q01664	Activator;Complete proteome;DNA-binding;Direct protein sequencing;Isopeptide bond;Nucleus;Phosphoprotein;Polymorphism;Reference proteome;Repeat;Transcription;Transcription regulation;Ubl conjugation;	;	K09108;	UniRef50_Q01664	UniRef90_Q01664	UniRef100_Q01664	Homo sapiens	Homo	Hominidae	Primates	Mammalia	Chordata	Metazoa	Eukaryota	Unknown SUBSPECIES	HG3857505;	0	0	0	0	0	0	0	0.00031797	0	0	0	0	0	0	0	0	0	0	0	0	0	0	0	0
Meta-Protein 99760	BLAST_FLAA_BORBR Flagellin OS=Bordetella bronchiseptica (strain ATCC BAA-588 / NCTC 13252 / RB50) GN=flaA PE=1 SV=2_Q06064	Bacterial flagellum;Secreted;	;	;	UniRef50_Q06971	UniRef90_Q06971	UniRef100_Q06968	Salmonella enterica subsp. enterica serovar Berta	Salmonella	Enterobacteriaceae	Enterobacteriales	Gammaproteobacteria	Proteobacteria	Unknown KINGDOM	Bacteria	Salmonella enterica subsp. enterica	HG5008858;	0	0	0	0	0	0	0	0	0	0	0	0	0	0	0	0	0	0	0	0	0	0	0	9.297e-05
Meta-Protein 2797	BLAST_YTFQ_ECOLI ABC transporter periplasmic-binding protein YtfQ OS=Escherichia coli (strain K12) GN=ytfQ PE=1 SV=1_P39325	3D-structure;Complete proteome;Direct protein sequencing;Periplasm;Reference proteome;Signal;Transport;	;	K02058;	UniRef50_P39325	UniRef90_P39325	UniRef100_P39325	Escherichia coli	Escherichia	Enterobacteriaceae	Enterobacteriales	Gammaproteobacteria	Proteobacteria	Unknown KINGDOM	Bacteria	Escherichia coli K-12	HG4443849;HG4084073;	0	0	6.876e-05	0	0	0	0	0	0	0	0	0	0	8.454e-05	0	0	3.895e-05	0	0	0	0	0	0	0
Meta-Protein 62015	BLAST_RS4_EUBE2 30S ribosomal protein S4 OS=Eubacterium eligens (strain ATCC 27750 / VPI C15-48) GN=rpsD PE=3 SV=1_C4Z2V6	Complete proteome;RNA-binding;Reference proteome;Ribonucleoprotein;Ribosomal protein;rRNA-binding;	;	K02986;	UniRef50_Q9X1I3	UniRef90_C4Z2V6	UniRef100_C4Z2V6	Eubacterium eligens	Eubacterium	Eubacteriaceae	Clostridiales	Clostridia	Firmicutes	Unknown KINGDOM	Bacteria	Eubacterium eligens ATCC 27750	HG2028020;	0	0	2.292e-05	0	0	0	0	0	2.636e-05	0	0	0	0	0	4.949e-05	0	0	2.904e-05	0.00011183	0	0	0	0	0
Meta-Protein 78593	BLAST_IGHM_HUMAN Immunoglobulin heavy constant mu OS=Homo sapiens GN=IGHM PE=1 SV=4_P01871	3D-structure;Adaptive immunity;Alternative splicing;Cell membrane;Complete proteome;Direct protein sequencing;Disulfide bond;Glycoprotein;Immunity;Immunoglobulin C region;Immunoglobulin V region;Immunoglobulin domain;Membrane;Polymorphism;Pyrrolidone carboxylic acid;Reference proteome;Repeat;Secreted;Transmembrane;Transmembrane helix;	;	;	EMPTY	EMPTY	EMPTY	Unknown SPECIES	Unknown GENUS	Unknown FAMILY	Unknown ORDER	Mammalia	Chordata	Metazoa	Eukaryota	Unknown SUBSPECIES	HG4964298;	0	0	0	5.999e-05	0	0	0.00027538	0	0	0	0	0	0	0	0	0	0	0	0.00013979	0	0	0	0	0
Meta-Protein 42203	Metagenome Unknown							Unknown SPECIES	Unknown GENUS	Unknown FAMILY	Unknown ORDER	Unknown CLASS	Unknown PHYLUM	Unknown KINGDOM	Unknown SUPERKINGDOM	Unknown SUBSPECIES	HG4823538;	0	0	0	0	3.419e-05	3.787e-05	0	0	0	6.303e-05	0	0	0	2.818e-05	0	0	3.895e-05	2.904e-05	5.591e-05	0	0	0	0	3.099e-05
Meta-Protein 40106	Metagenome Unknown							Unknown SPECIES	Unknown GENUS	Unknown FAMILY	Unknown ORDER	Unknown CLASS	Unknown PHYLUM	Unknown KINGDOM	Unknown SUPERKINGDOM	Unknown SUBSPECIES	HG3708019;	0	0	0	2.999e-05	0	0.00011362	0	0	5.273e-05	0	3.143e-05	0	0	2.818e-05	0	5.727e-05	0	0	2.796e-05	2.929e-05	5.47e-05	0	2.442e-05	3.099e-05
Meta-Protein 14973	BLAST_YTRF_BACSU ABC transporter permease YtrF OS=Bacillus subtilis (strain 168) GN=ytrF PE=2 SV=1_O35005	3D-structure;ATP-binding;Antibiotic resistance;Cell inner membrane;Cell membrane;Hydrolase;Membrane;Nucleotide-binding;Transmembrane;Transmembrane helix;Transport;	3.6.3.-;	;	UniRef50_Q2EHL8	UniRef90_Q2EHL8	UniRef100_Q2EHL8	Aggregatibacter actinomycetemcomitans	Aggregatibacter	Pasteurellaceae	Pasteurellales	Gammaproteobacteria	Proteobacteria	Unknown KINGDOM	Bacteria	Unknown SUBSPECIES	HG4724136;	2.564e-05	2.411e-05	0	2.999e-05	0	7.575e-05	0	0	0	9.454e-05	0	0	0	0	0	5.727e-05	3.895e-05	2.904e-05	2.796e-05	2.929e-05	0	2.471e-05	0	0
Meta-Protein 22597	BLAST_ASPD_METVS Probable L-aspartate dehydrogenase OS=Methanococcus vannielii (strain ATCC 35089 / DSM 1224 / JCM 13029 / OCM 148 / SB) GN=nadX PE=3 SV=1_A6USM7	3D-structure;Direct protein sequencing;NADP;Oxidoreductase;	1.1.1.292;	K19181;	UniRef50_Q2I8V6	UniRef90_Q2I8V6	UniRef100_Q2I8V6	Ensifer adhaerens	Ensifer	Rhizobiaceae	Rhizobiales	Alphaproteobacteria	Proteobacteria	Unknown KINGDOM	Bacteria	Unknown SUBSPECIES	HG4430309;	0	0	0	0	0	0	0	0	0	0	0	0	0.00072262	0	0	0	0	0	0	0	0	0	0	0
Meta-Protein 59111	BLAST_XYLB_BUTFI Xylosidase/arabinosidase OS=Butyrivibrio fibrisolvens GN=xylB PE=3 SV=1_P45982	Carbohydrate metabolism;Glycosidase;Hydrolase;Multifunctional enzyme;Polysaccharide degradation;Xylan degradation;	3.2.1.37;3.2.1.55;	;	UniRef50_P45982	UniRef90_P45982	UniRef100_P45982	Butyrivibrio fibrisolvens	Butyrivibrio	Lachnospiraceae	Clostridiales	Clostridia	Firmicutes	Unknown KINGDOM	Bacteria	Unknown SUBSPECIES	HG5180780;	0	0	6.876e-05	0	0	0	0	0	0	0	0	0	0	0	9.899e-05	0	0	0	0	0	0	0	0	0
Meta-Protein 54355	BLAST_RIDA_PYRFU 2-iminobutanoate/2-iminopropanoate deaminase OS=Pyrococcus furiosus (strain ATCC 43587 / DSM 3638 / JCM 8422 / Vc1) GN=yjgF PE=1 SV=1_Q8U308	Complete proteome;Reference proteome;	;	;	UniRef50_O34133	UniRef90_O34133	UniRef100_O34133	Lactococcus lactis subsp. lactis Il1403	Lactococcus	Streptococcaceae	Lactobacillales	Bacilli	Firmicutes	Unknown KINGDOM	Bacteria	Lactococcus lactis subsp. lactis	HG1188116;	0	0	6.876e-05	0	0	0	0	0	0.00013182	0	0	0	0	0	0	0	0	5.809e-05	0	0	2.735e-05	9.886e-05	4.883e-05	0
Meta-Protein 16386	BLAST_YGJK_ECOLI Glucosidase YgjK OS=Escherichia coli (strain K12) GN=ygjK PE=1 SV=1_P42592	3D-structure;Calcium;Complete proteome;Glycosidase;Hydrolase;Metal-binding;Reference proteome;Signal;	3.2.1.-;	K03931;	UniRef50_P42592	UniRef90_P42592	UniRef100_P42592	Escherichia coli	Escherichia	Enterobacteriaceae	Enterobacteriales	Gammaproteobacteria	Proteobacteria	Unknown KINGDOM	Bacteria	Escherichia coli K-12	HG5439184;	2.564e-05	0	0	2.999e-05	0	0	5.508e-05	0	0	3.151e-05	3.143e-05	6.901e-05	0	2.818e-05	2.475e-05	0	0	0	0	0	2.735e-05	0	0	0
Meta-Protein 85899	BLAST_CH60_BIFAA 60 kDa chaperonin OS=Bifidobacterium adolescentis (strain ATCC 15703 / DSM 20083 / NCTC 11814 / E194a) GN=groL PE=3 SV=3_Q9REU4	3D-structure;ATP-binding;Cell outer membrane;Chaperone;Complete proteome;Cytoplasm;Direct protein sequencing;Isopeptide bond;Membrane;Nucleotide-binding;Plasmid;Reference proteome;Secreted;Stress response;Ubl conjugation;	;	;K04077;	EMPTY	EMPTY	EMPTY	Unknown SPECIES	Unknown GENUS	Unknown FAMILY	Unknown ORDER	Unknown CLASS	Unknown PHYLUM	Unknown KINGDOM	Unknown SUPERKINGDOM	Unknown SUBSPECIES	HG5143784;	0	0	0	0	0	0	0	0	0	0	0	0.00010351	0	0	0	0	0	0	0	0	2.735e-05	0	0	0
Meta-Protein 13830	Metagenome Unknown							Unknown SPECIES	Unknown GENUS	Unknown FAMILY	Unknown ORDER	Unknown CLASS	Unknown PHYLUM	Unknown KINGDOM	Unknown SUPERKINGDOM	Unknown SUBSPECIES	HG4551744;	2.564e-05	0	9.168e-05	0	0	0	0	0	5.273e-05	3.151e-05	0	0	2.581e-05	0	4.949e-05	0	0	0	0	0	5.47e-05	4.943e-05	2.442e-05	0
Meta-Protein 19668	Metagenome Unknown							Unknown SPECIES	Unknown GENUS	Unknown FAMILY	Unknown ORDER	Unknown CLASS	Unknown PHYLUM	Unknown KINGDOM	Unknown SUPERKINGDOM	Unknown SUBSPECIES	HG0227245;	0	0	0	0	0	0.0001515	0	0	0	6.303e-05	0	0	2.581e-05	2.818e-05	0	0	0	0	0	0	0	0	0	3.099e-05
Meta-Protein 67598	BLAST_Y131_HAEIN Uncharacterized protein HI_0131 OS=Haemophilus influenzae (strain ATCC 51907 / DSM 11121 / KW20 / Rd) GN=HI_0131 PE=1 SV=1_P43951	Complete proteome;Reference proteome;Signal;	;	K02012;	UniRef50_P43951	UniRef90_P43951	UniRef100_P43951	Haemophilus influenzae	Haemophilus	Pasteurellaceae	Pasteurellales	Gammaproteobacteria	Proteobacteria	Unknown KINGDOM	Bacteria	Haemophilus influenzae Rd KW20	HG4446350;	0	0	0	0	0	0	0	0	0	0	0	0	0	0	7.424e-05	0	0	0	0	0	0	0	0	0
Meta-Protein 85852	BLAST_EFG_CLOTH Elongation factor G OS=Clostridium thermocellum (strain ATCC 27405 / DSM 1237 / NBRC 103400 / NCIMB 10682 / NRRL B-4536 / VPI 7372) GN=fusA PE=3 SV=1_A3DIZ9	3D-structure;Acetylation;Complete proteome;Cytoplasm;Direct protein sequencing;Elongation factor;GTP-binding;Isopeptide bond;Nucleotide-binding;Phosphoprotein;Plasmid;Protein biosynthesis;Reference proteome;Ubl conjugation;	;	;K02355;	EMPTY	EMPTY	EMPTY	Unknown SPECIES	Unknown GENUS	Unknown FAMILY	Unknown ORDER	Unknown CLASS	Unknown PHYLUM	Unknown KINGDOM	Bacteria	Unknown SUBSPECIES	HG5373800;	0	0	0	0	0	0	0	0	0	0	0	0	0	0	0	0	0	0	0	0	0	0	0	9.297e-05
Meta-Protein 25515	Metagenome Unknown							Unknown SPECIES	Unknown GENUS	Unknown FAMILY	Unknown ORDER	Unknown CLASS	Unknown PHYLUM	Unknown KINGDOM	Unknown SUPERKINGDOM	Unknown SUBSPECIES	HG4914308;	0	0	0	0	0	0	0	0	0	0	0	0	7.742e-05	0	0	0	0	0	0	0	0	0.00014829	0	0
Meta-Protein 21978	BLAST_ADDA_DESHD ATP-dependent helicase/nuclease subunit A OS=Desulfitobacterium hafniense (strain DCB-2 / DSM 10664) GN=addA PE=3 SV=1_B8FXD7	ATP-binding;Complete proteome;DNA-binding;Helicase;Hydrolase;Nucleotide-binding;Reference proteome;	3.6.4.12;	K03657;	UniRef50_Q8CRT9	UniRef90_Q8CRT9	UniRef100_Q5HN29	Staphylococcus epidermidis	Staphylococcus	Staphylococcaceae	Bacillales	Bacilli	Firmicutes	Unknown KINGDOM	Bacteria	Staphylococcus epidermidis RP62A	HG5498527;	0	0	2.292e-05	0	0	7.575e-05	0	0	0	0	0	0	2.581e-05	0	2.475e-05	0	0	2.904e-05	8.387e-05	2.929e-05	0	4.943e-05	0	0.00012396
Meta-Protein 205	BLAST_NRTD_SYNY3 Putative nitrate transport ATP-binding protein NrtD OS=Synechocystis sp. (strain PCC 6803 / Kazusa) GN=nrtD PE=3 SV=1_P73265	ATP-binding;Cell wall;Complete proteome;Hydrolase;Nucleotide-binding;Peptidoglycan-anchor;Protease;Repeat;Secreted;Serine protease;Signal;Transport;Virulence;	;3.4.21.110;	;K08652;	EMPTY	EMPTY	EMPTY	Unknown SPECIES	Unknown GENUS	Unknown FAMILY	Unknown ORDER	Unknown CLASS	Unknown PHYLUM	Unknown KINGDOM	Bacteria	Unknown SUBSPECIES	HG1435639;HG5590323;	2.564e-05	0	2.292e-05	0	0	0	0	0	2.636e-05	3.151e-05	0	0	0	0	4.949e-05	0	0	0	0	2.929e-05	0	2.471e-05	0	0
Meta-Protein 53478	BLAST_ISPH_CLOTE 4-hydroxy-3-methylbut-2-enyl diphosphate reductase OS=Clostridium tetani (strain Massachusetts / E88) GN=ispH PE=3 SV=1_Q895G2	RNA-binding;Repeat;Ribonucleoprotein;Ribosomal protein;	;	;	UniRef50_P50889	UniRef90_P50889	UniRef100_P50889	Leuconostoc lactis	Leuconostoc	Leuconostocaceae	Lactobacillales	Bacilli	Firmicutes	Unknown KINGDOM	Bacteria	Unknown SUBSPECIES	HG4488738;	0	0	2.292e-05	0	0	0	0	0	0	0	0.00022001	0	0	0	0	0	0.00011685	2.904e-05	0	0	0	0	4.883e-05	0
Meta-Protein 9338	Metagenome Unknown							Unknown SPECIES	Unknown GENUS	Unknown FAMILY	Unknown ORDER	Unknown CLASS	Unknown PHYLUM	Unknown KINGDOM	Unknown SUPERKINGDOM	Unknown SUBSPECIES	HG4770145;	2.564e-05	0	0	0	0	0	8.262e-05	7.949e-05	0	0	9.429e-05	0	0	0	0	0	0	0	0	0	0	0	0	0
Meta-Protein 41554	Metagenome Unknown							Unknown SPECIES	Unknown GENUS	Unknown FAMILY	Unknown ORDER	Unknown CLASS	Unknown PHYLUM	Unknown KINGDOM	Unknown SUPERKINGDOM	Unknown SUBSPECIES	HG3865056;	0	0	2.292e-05	0	0	0	0	0	0	0	0	0	0	8.454e-05	2.475e-05	0	0	0	0	0	0	0	0	3.099e-05
Meta-Protein 12235	BLAST_ALIB_STRPN Oligopeptide-binding protein AliB OS=Streptococcus pneumoniae serotype 4 (strain ATCC BAA-334 / TIGR4) GN=aliB PE=3 SV=1_P0A4G0	Complete proteome;Periplasm;Signal;Transport;	;	K13889;	UniRef50_P75797	UniRef90_P75797	UniRef100_Q0T6D2	Shigella flexneri 5 str. 8401	Shigella	Enterobacteriaceae	Enterobacteriales	Gammaproteobacteria	Proteobacteria	Unknown KINGDOM	Bacteria	Shigella flexneri 5	HG5205759;	0.0001282	0	0	0	0	0	0	0	0	0	0	3.45e-05	5.162e-05	0	0	0	0	0	0	5.858e-05	0	0	0	0
Meta-Protein 45844	BLAST_SSB_CLOPE Single-stranded DNA-binding protein OS=Clostridium perfringens (strain 13 / Type A) GN=ssb PE=3 SV=1_Q8XH44	Complete proteome;DNA-binding;Reference proteome;	;	K03111;	UniRef50_Q97CX3	UniRef90_Q97CX3	UniRef100_Q97CX3	Clostridium acetobutylicum	Clostridium	Clostridiaceae	Clostridiales	Clostridia	Firmicutes	Unknown KINGDOM	Bacteria	Clostridium acetobutylicum ATCC 824	HG1917486;	0	0	2.292e-05	5.999e-05	3.419e-05	3.787e-05	2.754e-05	5.299e-05	2.636e-05	3.151e-05	0	0	0	0	0	0	0	0	0	0	0	2.471e-05	2.442e-05	0
Meta-Protein 55039	Metagenome Unknown							Unknown SPECIES	Unknown GENUS	Unknown FAMILY	Unknown ORDER	Unknown CLASS	Unknown PHYLUM	Unknown KINGDOM	Unknown SUPERKINGDOM	Unknown SUBSPECIES	HG2078185;	0	0	2.292e-05	5.999e-05	0	0	2.754e-05	0	2.636e-05	3.151e-05	3.143e-05	0	0	0	0	5.727e-05	0	0	0	2.929e-05	2.735e-05	0	0	0
Meta-Protein 26909	BLAST_SSUB_BACCR Aliphatic sulfonates import ATP-binding protein SsuB OS=Bacillus cereus (strain ATCC 14579 / DSM 31 / JCM 2152 / NBRC 15305 / NCIMB 9373 / NRRL B-3711) GN=ssuB PE=3 SV=1_Q81C68	ATP-binding;Complete proteome;Nucleotide-binding;Reference proteome;Transport;	;	K02049;	UniRef50_Q57855	UniRef90_Q57855	UniRef100_Q57855	Methanocaldococcus jannaschii	Methanocaldococcus	Methanocaldococcaceae	Methanococcales	Methanococci	Euryarchaeota	Unknown KINGDOM	Archaea	Methanocaldococcus jannaschii DSM 2661	HG4073048;	0	4.822e-05	2.292e-05	2.999e-05	0	3.787e-05	2.754e-05	0	7.909e-05	0	3.143e-05	0	2.581e-05	2.818e-05	0	0	0	0	2.796e-05	0	0	0	2.442e-05	0
Meta-Protein 22768	BLAST_RS10_DESHD 30S ribosomal protein S10 OS=Desulfitobacterium hafniense (strain DCB-2 / DSM 10664) GN=rpsJ PE=3 SV=1_B8G1W5	Complete proteome;Reference proteome;Ribonucleoprotein;Ribosomal protein;	;	K02946;	UniRef50_B8G1W5	UniRef90_B8G1W5	UniRef100_B8G1W5	Desulfitobacterium hafniense	Desulfitobacterium	Peptococcaceae	Clostridiales	Clostridia	Firmicutes	Unknown KINGDOM	Bacteria	Unknown SUBSPECIES	HG1550409;	0	0	2.292e-05	0	0	3.787e-05	2.754e-05	0	5.273e-05	0	0	0	5.162e-05	0	0	2.863e-05	0	0	2.796e-05	2.929e-05	0	0	2.442e-05	3.099e-05
Meta-Protein 12501	BLAST_HIS81_METCA Histidinol-phosphate aminotransferase 1 OS=Methylococcus capsulatus (strain ATCC 33009 / NCIMB 11132 / Bath) GN=hisC1 PE=3 SV=1_Q609W4	Amino-acid biosynthesis;Aminotransferase;Complete proteome;Histidine biosynthesis;Pyridoxal phosphate;Reference proteome;Transferase;	2.6.1.9;	K00817;	UniRef50_Q7VWL5	UniRef90_Q609W4	UniRef100_Q609W4	Methylococcus capsulatus	Methylococcus	Methylococcaceae	Methylococcales	Gammaproteobacteria	Proteobacteria	Unknown KINGDOM	Bacteria	Methylococcus capsulatus str. Bath	HG4352110;	2.564e-05	0	6.876e-05	2.999e-05	0	0	0	0	5.273e-05	3.151e-05	3.143e-05	0	2.581e-05	0	0	0	0	8.713e-05	0	0	5.47e-05	2.471e-05	2.442e-05	0
Meta-Protein 9110	BLAST_DEGT_GEOSE Pleiotropic regulatory protein OS=Geobacillus stearothermophilus GN=degT PE=3 SV=1_P15263	Cell membrane;DNA-binding;Membrane;Pyridoxal phosphate;Transcription;Transcription regulation;Two-component regulatory system;	;	;	UniRef50_P15263	UniRef90_P15263	UniRef100_P15263	Geobacillus stearothermophilus	Geobacillus	Bacillaceae	Bacillales	Bacilli	Firmicutes	Unknown KINGDOM	Bacteria	Unknown SUBSPECIES	HG4494147;	5.128e-05	2.411e-05	0	2.999e-05	0	0	2.754e-05	2.65e-05	2.636e-05	0	3.143e-05	3.45e-05	0	0	0	5.727e-05	0	0	2.796e-05	0	2.735e-05	0	0	0
Meta-Protein 21706	END4_DESAH Probable endonuclease 4 OS=Desulfobacterium autotrophicum (strain ATCC 43914 / DSM 3382 / HRM2) GN=nfo PE=3 SV=1	Complete proteome;DNA damage;DNA repair;Endonuclease;Hydrolase;Metal-binding;Nuclease;Reference proteome;Zinc;	3.1.21.2;	K01151;	UniRef50_Q89YT0	UniRef90_C0QMG1	UniRef100_C0QMG1	Desulfobacterium autotrophicum	Desulfobacterium	Desulfobacteraceae	Desulfobacterales	Deltaproteobacteria	Proteobacteria	Unknown KINGDOM	Bacteria	Desulfobacterium autotrophicum HRM2	C0QMG1;	0	2.411e-05	0	0	0	0	0	0	0	3.151e-05	0	0	2.581e-05	0	0	0	3.895e-05	0	0	0	0	0	0	3.099e-05
Meta-Protein 13541	Metagenome Unknown							Unknown SPECIES	Unknown GENUS	Unknown FAMILY	Unknown ORDER	Unknown CLASS	Unknown PHYLUM	Unknown KINGDOM	Unknown SUPERKINGDOM	Unknown SUBSPECIES	HG5562738;	2.564e-05	2.411e-05	0	2.999e-05	0	3.787e-05	2.754e-05	0	2.636e-05	0	6.286e-05	6.901e-05	0	0	0	2.863e-05	0	0	0	0	5.47e-05	0	0	0
Meta-Protein 42446	BLAST_SERA_METJA D-3-phosphoglycerate dehydrogenase OS=Methanocaldococcus jannaschii (strain ATCC 43067 / DSM 2661 / JAL-1 / JCM 10045 / NBRC 100440) GN=serA PE=3 SV=1_Q58424	Amino-acid biosynthesis;Complete proteome;NAD;Oxidoreductase;Reference proteome;Serine biosynthesis;	1.1.1.95;	K00058;	UniRef50_Q58424	UniRef90_O27051	UniRef100_O27051	Methanothermobacter thermautotrophicus	Methanothermobacter	Methanobacteriaceae	Methanobacteriales	Methanobacteria	Euryarchaeota	Unknown KINGDOM	Archaea	Methanothermobacter thermautotrophicus str. Delta H	HG0696633;	0	0	4.584e-05	0	0	3.787e-05	0	0	2.636e-05	3.151e-05	0	0	0	2.818e-05	2.475e-05	0	0	2.904e-05	2.796e-05	0	2.735e-05	2.471e-05	2.442e-05	0
Meta-Protein 55865	BLAST_MNTA_LISMO Manganese-binding lipoprotein MntA OS=Listeria monocytogenes serovar 1/2a (strain ATCC BAA-679 / EGD-e) GN=mntA PE=1 SV=1_Q8Y653	3D-structure;Cell membrane;Complete proteome;Lipoprotein;Membrane;Metal-binding;Palmitate;Reference proteome;Signal;Transport;	;	K19975;	UniRef50_P31304	UniRef90_Q8Y653	UniRef100_Q8Y653	Listeria monocytogenes	Listeria	Listeriaceae	Bacillales	Bacilli	Firmicutes	Unknown KINGDOM	Bacteria	Listeria monocytogenes EGD-e	HG3849345;	0	0	0	0	0	0	0	2.65e-05	2.636e-05	0	3.143e-05	3.45e-05	0	0	0	0	0	0	2.796e-05	5.858e-05	8.205e-05	0	0	0
Meta-Protein 9943	BLAST_FB324_ARATH F-box protein At3g22700 OS=Arabidopsis thaliana GN=At3g22700 PE=2 SV=1_Q9LUJ1	Complete proteome;Reference proteome;	;	;	UniRef50_Q9SY20	UniRef90_Q9SY20	UniRef100_Q9SY20	Arabidopsis thaliana	Arabidopsis	Brassicaceae	Brassicales	Unknown CLASS	Streptophyta	Viridiplantae	Eukaryota	Unknown SUBSPECIES	HG4654243;	2.564e-05	4.822e-05	2.292e-05	2.999e-05	0	0	0.00013769	2.65e-05	0	3.151e-05	3.143e-05	0	0	0	0	2.863e-05	0	0	0	0	0	0	0	0
Meta-Protein 15694	BLAST_RSMH_HERAR Ribosomal RNA small subunit methyltransferase H OS=Herminiimonas arsenicoxydans GN=rsmH PE=3 SV=1_A4G8U6	Complete proteome;Cytoplasm;Methyltransferase;Reference proteome;S-adenosyl-L-methionine;Transferase;rRNA processing;	2.1.1.199;	K03438;	UniRef50_A4VIH0	UniRef90_A4G8U6	UniRef100_A4G8U6	Herminiimonas arsenicoxydans	Herminiimonas	Oxalobacteraceae	Burkholderiales	Betaproteobacteria	Proteobacteria	Unknown KINGDOM	Bacteria	Unknown SUBSPECIES	HG4098331;	2.564e-05	0	0	0	3.419e-05	0	0	0	2.636e-05	0	3.143e-05	0	5.162e-05	2.818e-05	0	0	0	0	2.796e-05	5.858e-05	0	0	0	6.198e-05
Meta-Protein 12771	BLAST_YADH_CLOBE Uncharacterized protein in adh 3region OS=Clostridium beijerinckii PE=4 SV=3_P25981	3D-structure;3Fe-4S;4Fe-4S;Complete proteome;Cytoplasm;Direct protein sequencing;FAD;Flavoprotein;Iron;Iron-sulfur;Metal-binding;NADP;Oxidoreductase;Reference proteome;	1.18.1.2;1.8.1.19;	K20202;	UniRef50_Q8U195	UniRef90_Q8U195	UniRef100_Q8U195	Pyrococcus furiosus	Pyrococcus	Thermococcaceae	Thermococcales	Thermococci	Euryarchaeota	Unknown KINGDOM	Archaea	Pyrococcus furiosus DSM 3638	HG5421559;	5.128e-05	0	0	2.999e-05	0	0	0	0	0	3.151e-05	0	0	0	0	0	0	0	2.904e-05	0	2.929e-05	0	2.471e-05	0	3.099e-05
Meta-Protein 1847	BLAST_RS16_BACV8 30S ribosomal protein S16 OS=Bacteroides vulgatus (strain ATCC 8482 / DSM 1447 / JCM 5826 / NBRC 14291 / NCTC 11154) GN=rpsP PE=3 SV=1_A6L3Y9	Complete proteome;Reference proteome;Ribonucleoprotein;Ribosomal protein;	;	K02959;	EMPTY	EMPTY	EMPTY	Unknown SPECIES	Unknown GENUS	Unknown FAMILY	Bacteroidales	Bacteroidia	Bacteroidetes	Unknown KINGDOM	Bacteria	Unknown SUBSPECIES	HG2448307;HG2262914;	0	0	6.876e-05	0	0	0	0	0	0	0	0	0	2.581e-05	0	9.899e-05	0	0	0	0	0	0.00010939	2.471e-05	0	0
Meta-Protein 25059	Metagenome Unknown							Unknown SPECIES	Unknown GENUS	Unknown FAMILY	Unknown ORDER	Unknown CLASS	Unknown PHYLUM	Unknown KINGDOM	Unknown SUPERKINGDOM	Unknown SUBSPECIES	HG0717392;	0	0	0	2.999e-05	0	0	0	0	2.636e-05	0	3.143e-05	0	2.581e-05	0	0	0	0	5.809e-05	2.796e-05	0	2.735e-05	2.471e-05	2.442e-05	6.198e-05
Meta-Protein 1661	BLAST_PCKA_EUBE2 Phosphoenolpyruvate carboxykinase (ATP) OS=Eubacterium eligens (strain ATCC 27750 / VPI C15-48) GN=pckA PE=3 SV=1_C4Z0Q6	3D-structure;ATP-binding;Acetylation;Allosteric enzyme;Calcium;Complete proteome;Cytoplasm;Decarboxylase;Direct protein sequencing;Gluconeogenesis;Lyase;Magnesium;Manganese;Metal-binding;Nucleotide-binding;Reference proteome;	4.1.1.49;	;K01610;	UniRef50_Q8D1X9	UniRef90_C4Z0Q6	UniRef100_C4Z0Q6	Unknown SPECIES	Unknown GENUS	Unknown FAMILY	Unknown ORDER	Unknown CLASS	Unknown PHYLUM	Unknown KINGDOM	Bacteria	Unknown SUBSPECIES	HG2817897;HG5168650;	0	0	6.876e-05	0	0	0	2.754e-05	0	0	0	0	0	2.581e-05	0	0.00014848	0	0	0	2.796e-05	0	0	0	0	0
Meta-Protein 41229	BLAST_GLGA_METJA Probable glycogen synthase OS=Methanocaldococcus jannaschii (strain ATCC 43067 / DSM 2661 / JAL-1 / JCM 10045 / NBRC 100440) GN=glgA PE=3 SV=1_Q59001	Complete proteome;Glycosyltransferase;Lipopolysaccharide biosynthesis;Reference proteome;Transferase;	2.4.-.-;	K16703;	UniRef50_P26388	UniRef90_P26388	UniRef100_P26388	Salmonella enterica subsp. enterica serovar Typhimurium str. LT2	Salmonella	Enterobacteriaceae	Enterobacteriales	Gammaproteobacteria	Proteobacteria	Unknown KINGDOM	Bacteria	Salmonella enterica subsp. enterica	HG4471185;	0	0	0	0	3.419e-05	0	0	0	2.636e-05	0	0	0	0	2.818e-05	0	0	7.79e-05	0	0	0	0	0	0	0
Meta-Protein 49823	BLAST_Y894_HAEIN Uncharacterized protein HI_0894 OS=Haemophilus influenzae (strain ATCC 51907 / DSM 11121 / KW20 / Rd) GN=HI_0894 PE=3 SV=2_Q57500	Antibiotic resistance;Cell inner membrane;Cell membrane;Coiled coil;Complete proteome;Membrane;Reference proteome;Transmembrane;Transmembrane helix;Transport;	;	K13888;	UniRef50_P58411	UniRef90_P58411	UniRef100_P58411	Yersinia pestis	Yersinia	Enterobacteriaceae	Enterobacteriales	Gammaproteobacteria	Proteobacteria	Unknown KINGDOM	Bacteria	Unknown SUBSPECIES	HG3804917;	0	0	0	0	6.837e-05	7.575e-05	0	0	0	0	3.143e-05	0	0	0	0	2.863e-05	0.00011685	2.904e-05	2.796e-05	0	5.47e-05	0	2.442e-05	0
Meta-Protein 54019	BLAST_AAT_RICBR Aspartate aminotransferase OS=Rickettsia bellii (strain RML369-C) GN=aatA PE=3 SV=1_Q1RGV0	Aminotransferase;Complete proteome;Cytoplasm;Pyridoxal phosphate;Reference proteome;Transferase;	2.6.1.1;	K00812;	UniRef50_Q06191	UniRef90_Q1RGV0	UniRef100_Q1RGV0	Rickettsia bellii	Rickettsia	Rickettsiaceae	Rickettsiales	Alphaproteobacteria	Proteobacteria	Unknown KINGDOM	Bacteria	Rickettsia bellii RML369-C	HG4616037;	0	0	0	0	0	0	0	0	0	0	0	0	0	0	0	0	0	0	0	0	0	0	2.442e-05	0
Meta-Protein 52886	BLAST_DHE3_BACTN Glutamate dehydrogenase OS=Bacteroides thetaiotaomicron (strain ATCC 29148 / DSM 2079 / NCTC 10582 / E50 / VPI-5482) GN=gdhA PE=3 SV=2_P94598	3D-structure;Complete proteome;Direct protein sequencing;NAD;NADP;Oxidoreductase;Reference proteome;	1.4.1.2;1.4.1.3;1.4.1.4;	;K00262;	EMPTY	EMPTY	EMPTY	Unknown SPECIES	Unknown GENUS	Unknown FAMILY	Unknown ORDER	Unknown CLASS	Unknown PHYLUM	Unknown KINGDOM	Unknown SUPERKINGDOM	Unknown SUBSPECIES	HG4875757;	0	0	6.876e-05	0	0	0	0	0	0	0	0	0	0	0	4.949e-05	0	0	0	0	0	0	0	4.883e-05	0
Meta-Protein 26959	Metagenome Unknown							Unknown SPECIES	Unknown GENUS	Unknown FAMILY	Unknown ORDER	Unknown CLASS	Unknown PHYLUM	Unknown KINGDOM	Unknown SUPERKINGDOM	Unknown SUBSPECIES	HG4850159;	0	0	0	0	0	0	0	0	0.00018455	0	0	0	2.581e-05	0	7.424e-05	0	0	0	0	0	8.205e-05	0	0	0
Meta-Protein 24434	BLAST_XERA_METTH Tyrosine recombinase XerA OS=Methanothermobacter thermautotrophicus (strain ATCC 29096 / DSM 1053 / JCM 10044 / NBRC 100330 / Delta H) GN=xerA PE=3 SV=1_O26979	Complete proteome;Cytoplasm;DNA integration;DNA recombination;DNA-binding;Reference proteome;	;	K04763;	UniRef50_Q9V1P5	UniRef90_Q5JHA3	UniRef100_Q5JHA3	Thermococcus kodakarensis	Thermococcus	Thermococcaceae	Thermococcales	Thermococci	Euryarchaeota	Unknown KINGDOM	Archaea	Thermococcus kodakarensis KOD1	HG4563661;	0	0	0	0	3.419e-05	0	0	0	2.636e-05	0	0	0	2.581e-05	0	0	2.863e-05	7.79e-05	0	2.796e-05	0	0	0	0	0
Meta-Protein 10203	BLAST_BFPB_ECO27 Outer membrane lipoprotein BfpB OS=Escherichia coli O127:H6 (strain E2348/69 / EPEC) GN=bfpB PE=3 SV=2_Q47068	Cell outer membrane;Complete proteome;Fimbrium biogenesis;Lipoprotein;Membrane;Palmitate;Plasmid;Signal;	;	;	UniRef50_Q47068	UniRef90_Q47068	UniRef100_Q47068	Escherichia coli	Escherichia	Enterobacteriaceae	Enterobacteriales	Gammaproteobacteria	Proteobacteria	Unknown KINGDOM	Bacteria	Unknown SUBSPECIES	HG5145598;	2.564e-05	0	0	0	0	0	0	0.00013249	0	0	9.429e-05	0	0	0	0	0	3.895e-05	0	0	0	0	0	0	0
Meta-Protein 55213	Metagenome Unknown							Unknown SPECIES	Unknown GENUS	Unknown FAMILY	Unknown ORDER	Unknown CLASS	Unknown PHYLUM	Unknown KINGDOM	Unknown SUPERKINGDOM	Unknown SUBSPECIES	HG3087605;	0	0	0	2.999e-05	3.419e-05	7.575e-05	0	0	0	0	3.143e-05	0	0	0	0	0	0	0	5.591e-05	2.929e-05	0	4.943e-05	0	3.099e-05
Meta-Protein 30225	Metagenome Unknown							Unknown SPECIES	Unknown GENUS	Unknown FAMILY	Unknown ORDER	Unknown CLASS	Unknown PHYLUM	Unknown KINGDOM	Unknown SUPERKINGDOM	Unknown SUBSPECIES	HG5138682;	0	0	0	0	0	0	5.508e-05	5.299e-05	0	0	0	3.45e-05	0	0	0	0	3.895e-05	0	0	0	0	0	0	0
Meta-Protein 66883	Metagenome Unknown							Unknown SPECIES	Unknown GENUS	Unknown FAMILY	Unknown ORDER	Unknown CLASS	Unknown PHYLUM	Unknown KINGDOM	Unknown SUPERKINGDOM	Unknown SUBSPECIES	HG5241576;	0	0	0	0	0	0	0	0	0	0	0	0	0	0	0.00017323	0	0	0	0	0	0	0	0	0
Meta-Protein 44080	BLAST_DYH2_HUMAN Dynein heavy chain 2, axonemal OS=Homo sapiens GN=DNAH2 PE=2 SV=3_Q9P225	3D-structure;ATP-binding;Acetylation;Alternative splicing;Cell cycle;Cell division;Cell membrane;Cell projection;Charcot-Marie-Tooth disease;Ciliopathy;Cilium;Cilium biogenesis/degradation;Coiled coil;Complete proteome;Cytoplasm;Cytoskeleton;Developmental protein;Disease mutation;Dynein;Flagellum;Kartagener syndrome;Membrane;Mental retardation;Microtubule;Mitosis;Motor protein;Neurodegeneration;Neuropathy;Nucleotide-binding;Phosphoprotein;Polymorphism;Primary ciliary dyskinesia;RNA editing;Reference proteome;Repeat;TPR repeat;Transport;	;	;K10408;K10413;K10414;	EMPTY	EMPTY	EMPTY	Unknown SPECIES	Unknown GENUS	Unknown FAMILY	Unknown ORDER	Unknown CLASS	Unknown PHYLUM	Unknown KINGDOM	Eukaryota	Unknown SUBSPECIES	HG5602275;	0	0	0	2.999e-05	0	7.575e-05	0	0	2.636e-05	0	0	0	0	2.818e-05	0	2.863e-05	0	0	0	8.787e-05	0.00010939	4.943e-05	4.883e-05	3.099e-05
Meta-Protein 9416	BLAST_AK3_BACSU Aspartokinase 3 OS=Bacillus subtilis (strain 168) GN=yclM PE=1 SV=1_P94417	ATP-binding;Amino-acid biosynthesis;Complete proteome;Diaminopimelate biosynthesis;Kinase;Lysine biosynthesis;Nucleotide-binding;Reference proteome;Repeat;Transferase;	2.7.2.4;	K00928;	UniRef50_P94417	UniRef90_P94417	UniRef100_P94417	Bacillus subtilis subsp. subtilis str. 168	Bacillus	Bacillaceae	Bacillales	Bacilli	Firmicutes	Unknown KINGDOM	Bacteria	Bacillus subtilis subsp. subtilis	HG4875722;	2.564e-05	2.411e-05	0	2.999e-05	3.419e-05	3.787e-05	0	0	0	0	3.143e-05	3.45e-05	0	2.818e-05	0	0	0	0	5.591e-05	2.929e-05	0	2.471e-05	0	0
Meta-Protein 23978	BLAST_GPRK2_DROME G protein-coupled receptor kinase 2 OS=Drosophila melanogaster GN=Gprk2 PE=1 SV=3_P32866	ATP-binding;Alternative splicing;Complete proteome;Cytoplasm;Kinase;Membrane;Nucleotide-binding;Phosphoprotein;Reference proteome;Serine/threonine-protein kinase;Transferase;	2.7.11.1;	K06276;	UniRef50_Q9XF67	UniRef90_Q9XF67	UniRef100_Q9XF67	Arabidopsis thaliana	Arabidopsis	Brassicaceae	Brassicales	Unknown CLASS	Streptophyta	Viridiplantae	Eukaryota	Unknown SUBSPECIES	HG4434186;	0	0	0	0	0	3.787e-05	0	0	0	0	0	3.45e-05	2.581e-05	5.636e-05	0	0	3.895e-05	0	0	0	2.735e-05	0	0	3.099e-05
Meta-Protein 26730	BLAST_RL6_PARD8 50S ribosomal protein L6 OS=Parabacteroides distasonis (strain ATCC 8503 / DSM 20701 / CIP 104284 / JCM 5825 / NCTC 11152) GN=rplF PE=3 SV=1_A6LEH6	Complete proteome;RNA-binding;Reference proteome;Ribonucleoprotein;Ribosomal protein;rRNA-binding;	;	K02933;	UniRef50_Q8A491	UniRef90_A6LEH6	UniRef100_A6LEH6	Parabacteroides distasonis	Parabacteroides	Porphyromonadaceae	Bacteroidales	Bacteroidia	Bacteroidetes	Unknown KINGDOM	Bacteria	Parabacteroides distasonis ATCC 8503	HG2466993;	0	2.411e-05	4.584e-05	8.998e-05	0	0	0	0	2.636e-05	6.303e-05	0	0	2.581e-05	2.818e-05	0	2.863e-05	7.79e-05	0	0	0	0	2.471e-05	0	0
Meta-Protein 1463	BLAST_GRDE_PEPAC Glycine reductase complex component B subunits alpha and beta OS=Peptoclostridium acidaminophilum GN=grdE PE=1 SV=2_Q9R4G7	Complete proteome;Direct protein sequencing;Oxidoreductase;Pyruvate;Reference proteome;Schiff base;	1.21.4.2;1.21.4.3;	;K10671;	UniRef50_Q9R4G7	EMPTY	EMPTY	Unknown SPECIES	Unknown GENUS	Unknown FAMILY	Clostridiales	Clostridia	Firmicutes	Unknown KINGDOM	Bacteria	Unknown SUBSPECIES	HG4744019;HG4769963;	0	0	0	0	0	0	0	0	0	0	0	0	0.00012904	0	0	0	0	0	0	0	0	0	0	0
Meta-Protein 34507	BLAST_YUF2_LEPBY Uncharacterized protein in chlN 3region (Fragment) OS=Leptolyngbya boryana PE=4 SV=1_Q04605	;	;	;	UniRef50_Q04605	UniRef90_Q04605	UniRef100_Q04605	Leptolyngbya boryana	Leptolyngbya	Unknown FAMILY	Oscillatoriales	Unknown CLASS	Cyanobacteria	Unknown KINGDOM	Bacteria	Unknown SUBSPECIES	HG5058307;	0	2.411e-05	0	2.999e-05	3.419e-05	0	2.754e-05	0	2.636e-05	3.151e-05	0	3.45e-05	0	0	0	0	0	2.904e-05	0	0	5.47e-05	0	7.325e-05	0
Meta-Protein 18207	MYH1_BOVIN Myosin-1 OS=Bos taurus GN=MYH1 PE=2 SV=2	Actin-binding;ATP-binding;Calmodulin-binding;Coiled coil;Complete proteome;Cytoplasm;Methylation;Motor protein;Muscle protein;Myosin;Nucleotide-binding;Phosphoprotein;Reference proteome;Thick filament;	;	K10352;	UniRef50_P13533	UniRef90_Q9Y623	UniRef100_Q9BE40	Bos taurus	Bos	Bovidae	Unknown ORDER	Mammalia	Chordata	Metazoa	Eukaryota	Unknown SUBSPECIES	Q9BE40;	0.00020512	0	0	0	0	3.787e-05	0	0	0	0	0	0	0	5.636e-05	0	0	0	2.904e-05	0.0001957	5.858e-05	0	0	0	0
Meta-Protein 23147	BLAST_HPRT_ENTFA Hypoxanthine-guanine phosphoribosyltransferase OS=Enterococcus faecalis (strain ATCC 700802 / V583) GN=hpt PE=3 SV=1_Q839B2	Complete proteome;Cytoplasm;Glycosyltransferase;Magnesium;Metal-binding;Nucleotide-binding;Purine salvage;Reference proteome;Transferase;	2.4.2.8;	K00760;	UniRef50_Q839B2	UniRef90_Q839B2	UniRef100_Q839B2	Enterococcus faecalis	Enterococcus	Enterococcaceae	Lactobacillales	Bacilli	Firmicutes	Unknown KINGDOM	Bacteria	Enterococcus faecalis V583	HG2291429;	0	0	2.292e-05	0	0	0	0	0	2.636e-05	0	0	0	2.581e-05	0	2.475e-05	0	0	2.904e-05	5.591e-05	0	0	0	0	0
Meta-Protein 673	BLAST_ARHGJ_HUMAN Rho guanine nucleotide exchange factor 19 OS=Homo sapiens GN=ARHGEF19 PE=1 SV=1_Q8IW93	Alternative splicing;Complete proteome;DNA-binding;Direct protein sequencing;GTPase activation;Guanine-nucleotide releasing factor;Homeobox;Nucleus;Polymorphism;Reference proteome;Repeat;SH3 domain;Transcription;Transcription regulation;	;	;K20691;	EMPTY	EMPTY	EMPTY	Unknown SPECIES	Unknown GENUS	Unknown FAMILY	Unknown ORDER	Mammalia	Chordata	Metazoa	Eukaryota	Unknown SUBSPECIES	HG5450717;HG4992932;	2.564e-05	4.822e-05	0	0	0	0	0	0	0	3.151e-05	0	3.45e-05	0	0	0	2.863e-05	3.895e-05	0	2.796e-05	0	0	0	4.883e-05	0
Meta-Protein 49029	Metagenome Unknown							Unknown SPECIES	Unknown GENUS	Unknown FAMILY	Unknown ORDER	Unknown CLASS	Unknown PHYLUM	Unknown KINGDOM	Unknown SUPERKINGDOM	Unknown SUBSPECIES	HG5186350;	0	0	0	0	0	0	0	0	0	0	3.143e-05	0	0	0	0.00012373	0	0	0	0	0	0	0	4.883e-05	0
Meta-Protein 54345	BLAST_CYTN_HUMAN Cystatin-SN OS=Homo sapiens GN=CST1 PE=1 SV=3_P01037	Complete proteome;Direct protein sequencing;Disulfide bond;Polymorphism;Protease inhibitor;Reference proteome;Secreted;Signal;Thiol protease inhibitor;	;	K13897;	UniRef50_P01036	UniRef90_P01037	UniRef100_P01037	Homo sapiens	Homo	Hominidae	Primates	Mammalia	Chordata	Metazoa	Eukaryota	Unknown SUBSPECIES	HG2008257;	0	0	0	0	3.419e-05	3.787e-05	0	0	0	0	0	0	0	0	0	0	0	0	8.387e-05	0.00020503	0	0	2.442e-05	0
Meta-Protein 14409	BLAST_FTHS_CLOTE Formate--tetrahydrofolate ligase OS=Clostridium tetani (strain Massachusetts / E88) GN=fhs PE=3 SV=1_Q891R3	3D-structure;ATP-binding;Complete proteome;Direct protein sequencing;Ligase;Nucleotide-binding;One-carbon metabolism;Plasmid;Reference proteome;	6.3.4.3;	;K01938;	EMPTY	EMPTY	EMPTY	Unknown SPECIES	Unknown GENUS	Unknown FAMILY	Unknown ORDER	Unknown CLASS	Unknown PHYLUM	Unknown KINGDOM	Unknown SUPERKINGDOM	Unknown SUBSPECIES	HG5180797;	5.128e-05	0.00016877	0	0	0	0	0	0	0	0	0	0	7.742e-05	0	0	0	0	0	0	0	0	0	0	0
Meta-Protein 24239	BLAST_Y1178_METJA Uncharacterized glycosyltransferase MJ1178 OS=Methanocaldococcus jannaschii (strain ATCC 43067 / DSM 2661 / JAL-1 / JCM 10045 / NBRC 100440) GN=MJ1178 PE=3 SV=1_Q58577	Glycosyltransferase;Lipopolysaccharide biosynthesis;Transferase;	2.4.-.-;	;	UniRef50_Q8KIU8	UniRef90_Q8KIU8	UniRef100_Q8KIU8	Pseudomonas aeruginosa	Pseudomonas	Pseudomonadaceae	Pseudomonadales	Gammaproteobacteria	Proteobacteria	Unknown KINGDOM	Bacteria	Unknown SUBSPECIES	HG4631207;	0	0	0	0	0	0	0	0	2.636e-05	3.151e-05	3.143e-05	0	5.162e-05	0	0	0	0	8.713e-05	5.591e-05	5.858e-05	5.47e-05	2.471e-05	2.442e-05	6.198e-05
Meta-Protein 14707	Metagenome Unknown							Unknown SPECIES	Unknown GENUS	Unknown FAMILY	Unknown ORDER	Unknown CLASS	Unknown PHYLUM	Unknown KINGDOM	Unknown SUPERKINGDOM	Unknown SUBSPECIES	HG2090414;	5.128e-05	4.822e-05	0	5.999e-05	0	0	0	0	2.636e-05	3.151e-05	3.143e-05	0	0	0	0	5.727e-05	0	0	0	0	2.735e-05	0	2.442e-05	0
Meta-Protein 9286	DYHC_CAEEL Dynein heavy chain, cytoplasmic OS=Caenorhabditis elegans GN=dhc-1 PE=1 SV=1	ATP-binding;Coiled coil;Complete proteome;Cytoplasm;Cytoskeleton;Dynein;Microtubule;Motor protein;Neurogenesis;Nucleotide-binding;Reference proteome;Repeat;	;	K10413;	UniRef50_Q19020	UniRef90_Q19020	UniRef100_Q19020	Caenorhabditis elegans	Caenorhabditis	Rhabditidae	Rhabditida	Chromadorea	Nematoda	Metazoa	Eukaryota	Unknown SUBSPECIES	Q19020;	2.564e-05	2.411e-05	0	2.999e-05	0	0	2.754e-05	2.65e-05	2.636e-05	0	3.143e-05	6.901e-05	0	0	0	2.863e-05	0	0	0	0	2.735e-05	0	0	0
Meta-Protein 24296	BLAST_VORB_METTM Ketoisovalerate oxidoreductase subunit VorB OS=Methanothermobacter marburgensis (strain ATCC BAA-927 / DSM 2133 / JCM 14651 / NBRC 100331 / OCM 82 / Marburg) GN=vorB PE=1 SV=2_P80908	Complete proteome;Direct protein sequencing;Oxidoreductase;	1.2.7.7;	K00186;	UniRef50_P80908	UniRef90_P80908	UniRef100_P80908	Methanothermobacter marburgensis	Methanothermobacter	Methanobacteriaceae	Methanobacteriales	Methanobacteria	Euryarchaeota	Unknown KINGDOM	Archaea	Methanothermobacter marburgensis str. Marburg	HG4487464;	0	4.822e-05	0.0001146	0	0	0	0	0	5.273e-05	0	0	0	2.581e-05	0	0	5.727e-05	0	0	0	0	0.00024614	0	0	0
Meta-Protein 51238	BLAST_RL17_FUSNN 50S ribosomal protein L17 OS=Fusobacterium nucleatum subsp. nucleatum (strain ATCC 25586 / CIP 101130 / JCM 8532 / LMG 13131) GN=rplQ PE=3 SV=1_Q8RE45	Complete proteome;Reference proteome;Ribonucleoprotein;Ribosomal protein;	;	K02879;	UniRef50_A3DJK2	UniRef90_A3DJK2	UniRef100_A3DJK2	Clostridium thermocellum	Clostridium	Clostridiaceae	Clostridiales	Clostridia	Firmicutes	Unknown KINGDOM	Bacteria	Clostridium thermocellum ATCC 27405	HG2340515;	0	0	2.292e-05	0	3.419e-05	0	0	0	5.273e-05	0	3.143e-05	0	0	0	2.475e-05	0	3.895e-05	0	2.796e-05	0	2.735e-05	2.471e-05	2.442e-05	0
Meta-Protein 51091	BLAST_TIGAR_XENLA Fructose-2,6-bisphosphatase TIGAR OS=Xenopus laevis GN=tigar PE=2 SV=1_Q4V7R0	Complete proteome;Reference proteome;	;	K15634;	UniRef50_Q9SCS3	UniRef90_Q9SCS3	UniRef100_Q9SCS3	Arabidopsis thaliana	Arabidopsis	Brassicaceae	Brassicales	Unknown CLASS	Streptophyta	Viridiplantae	Eukaryota	Unknown SUBSPECIES	HG3127057;	0	0	6.876e-05	0	0	0	0	0	0	3.151e-05	0	0	0	0	4.949e-05	0	0	2.904e-05	0	2.929e-05	0	0	2.442e-05	3.099e-05
Meta-Protein 59278	BLAST_HSP18_CLOAB 18 kDa heat shock protein OS=Clostridium acetobutylicum (strain ATCC 824 / DSM 792 / JCM 1419 / LMG 5710 / VKM B-1787) GN=hsp18 PE=2 SV=1_Q03928	Chaperone;Complete proteome;Direct protein sequencing;Reference proteome;	;	;	UniRef50_P81958	UniRef90_P81958	UniRef100_P81958	Onion yellows phytoplasma	Candidatus Phytoplasma	Acholeplasmataceae	Acholeplasmatales	Mollicutes	Tenericutes	Unknown KINGDOM	Bacteria	Onion yellows phytoplasma OY-M	HG1893900;	0	0	0.00013752	0	0	0	0	0	0	0	0	0	0	0	0.00014848	0	0	8.713e-05	0	0	0	4.943e-05	0	0
Meta-Protein 1399	BLAST_DPP8_MOUSE Dipeptidyl peptidase 8 OS=Mus musculus GN=Dpp8 PE=1 SV=1_Q80YA7	Aminopeptidase;Complete proteome;Glycoprotein;Hydrolase;Membrane;Protease;Reference proteome;Secreted;Serine protease;Signal;Signal-anchor;Transmembrane;Transmembrane helix;Vacuole;Virulence;	3.4.14.5;	;	EMPTY	EMPTY	EMPTY	Unknown SPECIES	Unknown GENUS	Unknown FAMILY	Unknown ORDER	Eurotiomycetes	Ascomycota	Fungi	Eukaryota	Unknown SUBSPECIES	HG5401953;HG5401088;	0	0	0	0	0	3.787e-05	0	0	0	0	0	6.901e-05	2.581e-05	0	0	0	3.895e-05	2.904e-05	5.591e-05	5.858e-05	0	0	0	3.099e-05
Meta-Protein 12707	BLAST_DNAJ_CLOBB Chaperone protein DnaJ OS=Clostridium botulinum (strain Eklund 17B / Type B) GN=dnaJ PE=3 SV=1_B2TLZ8	Chaperone;Complete proteome;Cytoplasm;DNA-binding;Reference proteome;	;	K05516;	UniRef50_A9KE65	UniRef90_A9KE65	UniRef100_A9KE65	Coxiella burnetii	Coxiella	Coxiellaceae	Legionellales	Gammaproteobacteria	Proteobacteria	Unknown KINGDOM	Bacteria	Unknown SUBSPECIES	HG4276385;	2.564e-05	2.411e-05	0	0	0	0	0	0	0	0	3.143e-05	0	0	0	4.949e-05	0	0	5.809e-05	2.796e-05	2.929e-05	0	0	0	3.099e-05
Meta-Protein 24937	BLAST_DHAS_METTH Aspartate-semialdehyde dehydrogenase OS=Methanothermobacter thermautotrophicus (strain ATCC 29096 / DSM 1053 / JCM 10044 / NBRC 100330 / Delta H) GN=asd PE=3 SV=1_O26890	Amino-acid biosynthesis;Complete proteome;Diaminopimelate biosynthesis;Lysine biosynthesis;Methionine biosynthesis;NADP;Oxidoreductase;Reference proteome;Threonine biosynthesis;	1.2.1.11;	K00133;	UniRef50_O26890	UniRef90_O26890	UniRef100_O26890	Methanothermobacter thermautotrophicus	Methanothermobacter	Methanobacteriaceae	Methanobacteriales	Methanobacteria	Euryarchaeota	Unknown KINGDOM	Archaea	Methanothermobacter thermautotrophicus str. Delta H	HG4516266;	0	0	0	2.999e-05	0	0	0	0	2.636e-05	0	3.143e-05	0	2.581e-05	0	2.475e-05	2.863e-05	0	0	8.387e-05	0	5.47e-05	2.471e-05	0	3.099e-05
Meta-Protein 14533	ORF10_HHV8P Protein ORF10 OS=Human herpesvirus 8 type P (isolate GK18) GN=ORF10 PE=4 SV=1	Complete proteome;Reference proteome;	;	;	UniRef50_Q2HRC9	UniRef90_Q2HRC9	UniRef100_Q2HRC9	Human herpesvirus 8	Rhadinovirus	Herpesviridae	Herpesvirales	Unknown CLASS	Unknown PHYLUM	Unknown KINGDOM	Viruses	Human herpesvirus 8 strain GK18	Q2HRC9;	2.564e-05	0	0	0	0	0	0	0.00018548	0	0	6.286e-05	0	0	0	0	0	0	0	0	0	2.735e-05	0	0	0
Meta-Protein 21067	BLAST_PAP_GEOSE Protein-arginine-phosphatase OS=Geobacillus stearothermophilus GN=ywle PE=1 SV=1_S0F332	3D-structure;Hydrolase;Protein phosphatase;	3.9.1.2;	K20201;	UniRef50_S0F332	UniRef90_S0F332	UniRef100_S0F332	Geobacillus stearothermophilus	Geobacillus	Bacillaceae	Bacillales	Bacilli	Firmicutes	Unknown KINGDOM	Bacteria	Unknown SUBSPECIES	HG1696301;	0	0	0	0	3.419e-05	3.787e-05	0	0	0	3.151e-05	0	3.45e-05	5.162e-05	0	0	2.863e-05	3.895e-05	0	0	2.929e-05	0	2.471e-05	0	3.099e-05
Meta-Protein 30314	BLAST_SM3L3_ARATH DNA repair protein RAD5B OS=Arabidopsis thaliana GN=RAD5B PE=3 SV=1_Q9FIY7	ATP-binding;Complete proteome;DNA-binding;Direct protein sequencing;Helicase;Hydrolase;Nucleotide-binding;Nucleus;Phosphoprotein;Reference proteome;Transcription;Transcription regulation;Transcription termination;	3.6.4.-;	K15173;	UniRef50_P34739	UniRef90_P34739	UniRef100_P34739	Drosophila melanogaster	Drosophila	Drosophilidae	Diptera	Insecta	Arthropoda	Metazoa	Eukaryota	Unknown SUBSPECIES	HG4416634;	0	0	0	5.999e-05	0	0	2.754e-05	2.65e-05	5.273e-05	0	9.429e-05	3.45e-05	0	0	0	2.863e-05	0	0	0	0	2.735e-05	0	0	0
Meta-Protein 21407	BLAST_T402_BURCE Putative transposase for insertion sequence element IS402 OS=Burkholderia cepacia PE=3 SV=1_P24536	DNA recombination;DNA-binding;Transposable element;Transposition;	;	;	UniRef50_P24536	UniRef90_P24536	UniRef100_P24536	Burkholderia cepacia	Burkholderia	Burkholderiaceae	Burkholderiales	Betaproteobacteria	Proteobacteria	Unknown KINGDOM	Bacteria	Unknown SUBSPECIES	HG3017752;	0	0	0	0	0	0	0	0	0	3.151e-05	0	3.45e-05	2.581e-05	0	0	0	0	0	0	0	0	0	0	3.099e-05
Meta-Protein 68961	BLAST_DEOD_SALPA Purine nucleoside phosphorylase DeoD-type OS=Salmonella paratyphi A (strain ATCC 9150 / SARB42) GN=deoD PE=3 SV=1_Q5PK20	Complete proteome;Glycosyltransferase;Reference proteome;Transferase;	2.4.2.1;	K03784;	UniRef50_Q9KNB2	UniRef90_Q9KNB2	UniRef100_Q9KNB2	Vibrio cholerae O1 biovar El Tor str. N16961	Vibrio	Vibrionaceae	Vibrionales	Gammaproteobacteria	Proteobacteria	Unknown KINGDOM	Bacteria	Vibrio cholerae O1	HG3282394;	0	0	0	0	0	0	0	0	0	0	0	0	0	0	7.424e-05	0	0	0	0	0	0	0	0	3.099e-05
Meta-Protein 19711	BLAST_MACB_CAMJR Macrolide export ATP-binding/permease protein MacB OS=Campylobacter jejuni (strain RM1221) GN=macB PE=3 SV=1_Q5HVG3	ATP-binding;Cell membrane;Complete proteome;Hydrolase;Membrane;Nucleotide-binding;Reference proteome;Transport;	3.6.3.-;	K02003;	UniRef50_O31711	UniRef90_O31711	UniRef100_O31711	Bacillus subtilis subsp. subtilis str. 168	Bacillus	Bacillaceae	Bacillales	Bacilli	Firmicutes	Unknown KINGDOM	Bacteria	Bacillus subtilis subsp. subtilis	HG3696450;	0	0	0	0	0	0	0	0	2.636e-05	6.303e-05	0	0	2.581e-05	0	2.475e-05	0	0	5.809e-05	0	0	5.47e-05	0	0	3.099e-05
Meta-Protein 8121	Metagenome Unknown							Unknown SPECIES	Unknown GENUS	Unknown FAMILY	Unknown ORDER	Unknown CLASS	Unknown PHYLUM	Unknown KINGDOM	Unknown SUPERKINGDOM	Unknown SUBSPECIES	HG5026149;	2.564e-05	4.822e-05	0	0	0	0	0	0	0	3.151e-05	0	3.45e-05	5.162e-05	0	0	0	0	2.904e-05	0	2.929e-05	0	2.471e-05	0	3.099e-05
Meta-Protein 30686	BLAST_CAN1_HUMAN Calpain-1 catalytic subunit OS=Homo sapiens GN=CAPN1 PE=1 SV=1_P07384	3D-structure;Acetylation;Alternative splicing;Autocatalytic cleavage;Calcium;Cell membrane;Complete proteome;Cytoplasm;Cytoplasmic vesicle;Direct protein sequencing;Disease mutation;Golgi apparatus;Hereditary spastic paraplegia;Hydrolase;Limb-girdle muscular dystrophy;Membrane;Metal-binding;Neurodegeneration;Nucleus;Phosphoprotein;Polymorphism;Protease;Reference proteome;Repeat;Thiol protease;	3.4.22.-;3.4.22.52;3.4.22.53;3.4.22.54;	;K01367;K03853;K04740;K08573;K08577;K08578;K08580;K08585;	EMPTY	EMPTY	EMPTY	Unknown SPECIES	Unknown GENUS	Unknown FAMILY	Unknown ORDER	Unknown CLASS	Unknown PHYLUM	Metazoa	Eukaryota	Unknown SUBSPECIES	HG5387855;	0	0	0	0	0	0	5.508e-05	5.299e-05	0	3.151e-05	0.00012572	0	0	0	0	5.727e-05	0	0	0	0	2.735e-05	0	0	0
Meta-Protein 150305	Metagenome Unknown							Unknown SPECIES	Unknown GENUS	Unknown FAMILY	Unknown ORDER	Unknown CLASS	Unknown PHYLUM	Unknown KINGDOM	Unknown SUPERKINGDOM	Unknown SUBSPECIES	HG5004844;	0	0	0	0	0	0	0	0	0	0	0	0	0	0	0	0	0	0	0	0	0	0	0	0
Meta-Protein 13359	Metagenome Unknown							Unknown SPECIES	Unknown GENUS	Unknown FAMILY	Unknown ORDER	Unknown CLASS	Unknown PHYLUM	Unknown KINGDOM	Unknown SUPERKINGDOM	Unknown SUBSPECIES	HG5230232;	2.564e-05	2.411e-05	0	0	3.419e-05	0	0	0	2.636e-05	3.151e-05	0	3.45e-05	2.581e-05	0	0	2.863e-05	0	0	0	0	0	0	0	0
Meta-Protein 27234	Metagenome Unknown							Unknown SPECIES	Unknown GENUS	Unknown FAMILY	Unknown ORDER	Unknown CLASS	Unknown PHYLUM	Unknown KINGDOM	Unknown SUPERKINGDOM	Unknown SUBSPECIES	HG4871196;	0	0	0	0	0	0	0	0	0.00055364	0	0	0	2.581e-05	0	0	0	0	0	0	0	0.00013674	0	0	0
Meta-Protein 28626	Metagenome Unknown							Unknown SPECIES	Unknown GENUS	Unknown FAMILY	Unknown ORDER	Unknown CLASS	Unknown PHYLUM	Unknown KINGDOM	Unknown SUPERKINGDOM	Unknown SUBSPECIES	HG0187316;	0	2.411e-05	0	0	0	0	5.508e-05	5.299e-05	0	0	6.286e-05	0	0	0	0	0	0	0	0	0	0	0	0	0
Meta-Protein 16899	Metagenome Unknown							Unknown SPECIES	Unknown GENUS	Unknown FAMILY	Unknown ORDER	Unknown CLASS	Unknown PHYLUM	Unknown KINGDOM	Unknown SUPERKINGDOM	Unknown SUBSPECIES	HG3984124;	5.128e-05	0	2.292e-05	0	0	0	0	0	0	0	0	3.45e-05	0	2.818e-05	0	0	0	0	0	0	0	4.943e-05	0	6.198e-05
Meta-Protein 10247	Metagenome Unknown							Unknown SPECIES	Unknown GENUS	Unknown FAMILY	Unknown ORDER	Unknown CLASS	Unknown PHYLUM	Unknown KINGDOM	Unknown SUPERKINGDOM	Unknown SUBSPECIES	HG5091401;	5.128e-05	2.411e-05	2.292e-05	0	3.419e-05	0	0	0	2.636e-05	0	0	0	0	0	0	2.863e-05	3.895e-05	0	2.796e-05	0	5.47e-05	0	2.442e-05	0
Meta-Protein 33430	BLAST_EAA2_HUMAN Excitatory amino acid transporter 2 OS=Homo sapiens GN=SLC1A2 PE=1 SV=2_P43004	Amino-acid transport;Cell inner membrane;Cell membrane;Complete proteome;Membrane;Reference proteome;Symport;Transmembrane;Transmembrane helix;Transport;	;	K07862;	UniRef50_P0AGE5	UniRef90_A7I2B9	UniRef100_A7I2B9	Campylobacter hominis	Campylobacter	Campylobacteraceae	Campylobacterales	Epsilonproteobacteria	Proteobacteria	Unknown KINGDOM	Bacteria	Campylobacter hominis ATCC BAA-381	HG3783885;	0	4.822e-05	0	0	0	0	0	0	0	3.151e-05	3.143e-05	3.45e-05	0	0	0	0	0	0	2.796e-05	5.858e-05	0	2.471e-05	0	3.099e-05
Meta-Protein 65225	BLAST_ICML1_ARATH Probable isoprenylcysteine alpha-carbonyl methylesterase ICMEL1 OS=Arabidopsis thaliana GN=ICMEL1 PE=2 SV=1_Q8VYP9	Alternative splicing;Complete proteome;Endoplasmic reticulum;Golgi apparatus;Hydrolase;Membrane;Reference proteome;Transmembrane;Transmembrane helix;	3.1.1.n2;	;	UniRef50_Q8VYP9	UniRef90_Q8VYP9	UniRef100_Q8VYP9	Arabidopsis thaliana	Arabidopsis	Brassicaceae	Brassicales	Unknown CLASS	Streptophyta	Viridiplantae	Eukaryota	Unknown SUBSPECIES	HG3359931;	0	0	0	2.999e-05	0	0	0	0	2.636e-05	3.151e-05	0	0	0	0	4.949e-05	0	0	2.904e-05	2.796e-05	2.929e-05	5.47e-05	0	0	3.099e-05
Meta-Protein 25995	BLAST_RL20_AGARV 50S ribosomal protein L20 OS=Agathobacter rectalis (strain ATCC 33656 / DSM 3377 / JCM 17463 / KCTC 5835 / VPI 0990) GN=rplT PE=3 SV=1_C4ZBG1	Complete proteome;RNA-binding;Reference proteome;Ribonucleoprotein;Ribosomal protein;rRNA-binding;	;	K02887;	UniRef50_P14809	UniRef90_C4ZBG1	UniRef100_C4ZBG1	Eubacterium rectale	Eubacterium	Eubacteriaceae	Clostridiales	Clostridia	Firmicutes	Unknown KINGDOM	Bacteria	Eubacterium rectale ATCC 33656	HG1387293;	0	0	0	0	0	0	0	0	0	3.151e-05	0	0	2.581e-05	8.454e-05	9.899e-05	0	0	0	8.387e-05	5.858e-05	0	2.471e-05	0	6.198e-05
Meta-Protein 7847	Metagenome Unknown							Unknown SPECIES	Unknown GENUS	Unknown FAMILY	Unknown ORDER	Unknown CLASS	Unknown PHYLUM	Unknown KINGDOM	Unknown SUPERKINGDOM	Unknown SUBSPECIES	HG3604796;	5.128e-05	4.822e-05	2.292e-05	0	0	0	0	0	2.636e-05	0	0	0	2.581e-05	5.636e-05	2.475e-05	2.863e-05	3.895e-05	2.904e-05	2.796e-05	0	2.735e-05	4.943e-05	0	3.099e-05
Meta-Protein 999	BLAST_RL19_BACV8 50S ribosomal protein L19 OS=Bacteroides vulgatus (strain ATCC 8482 / DSM 1447 / JCM 5826 / NBRC 14291 / NCTC 11154) GN=rplS PE=3 SV=1_A6KWR2	Complete proteome;Reference proteome;Ribonucleoprotein;Ribosomal protein;	;	K02884;	UniRef50_Q8A4V8	UniRef90_Q8A4V8	UniRef100_A6KWR2	Bacteroides vulgatus	Bacteroides	Bacteroidaceae	Bacteroidales	Bacteroidia	Bacteroidetes	Unknown KINGDOM	Bacteria	Bacteroides vulgatus ATCC 8482	HG1366830;HG1368590;	5.128e-05	2.411e-05	4.584e-05	0	0	0	0	0	0	0	0	0	2.581e-05	0	0	0	0	0	0	0	0.00013674	7.414e-05	0	0
Meta-Protein 8881	BLAST_RL3_BIFLD 50S ribosomal protein L3 OS=Bifidobacterium longum (strain DJO10A) GN=rplC PE=3 SV=1_B3DQ13	Complete proteome;RNA-binding;Reference proteome;Ribonucleoprotein;Ribosomal protein;rRNA-binding;	;	K02906;	UniRef50_Q9RXK2	UniRef90_B3DQ13	UniRef100_B3DQ13	Bifidobacterium longum	Bifidobacterium	Bifidobacteriaceae	Bifidobacteriales	Actinobacteria	Actinobacteria	Unknown KINGDOM	Bacteria	Unknown SUBSPECIES	HG3240429;	2.564e-05	0	0	0	0	0	0	0	0	6.303e-05	0	0	5.162e-05	0	0	0	0	2.904e-05	0	5.858e-05	0	2.471e-05	0	0
Meta-Protein 27225	BLAST_METQ_BACSU Methionine-binding lipoprotein MetQ OS=Bacillus subtilis (strain 168) GN=metQ PE=1 SV=1_O32167	3D-structure;Amino-acid transport;Cell membrane;Complete proteome;Lipoprotein;Membrane;Palmitate;Reference proteome;Signal;Transport;	;	K02073;	UniRef50_O32167	UniRef90_O32167	UniRef100_O32167	Bacillus subtilis subsp. subtilis str. 168	Bacillus	Bacillaceae	Bacillales	Bacilli	Firmicutes	Unknown KINGDOM	Bacteria	Bacillus subtilis subsp. subtilis	HG4088415;	0	0	0	0	0	0	0	0	0	0	0.00028287	0	5.162e-05	0	0	5.727e-05	0	0	0	0	0	0	0	6.198e-05
Meta-Protein 35987	BLAST_SELA_MANSM L-seryl-tRNA(Sec) selenium transferase OS=Mannheimia succiniciproducens (strain MBEL55E) GN=selA PE=3 SV=1_Q65Q15	Complete proteome;Cytoplasm;Protein biosynthesis;Pyridoxal phosphate;Reference proteome;Selenium;Transferase;	2.9.1.1;	K01042;	EMPTY	EMPTY	EMPTY	Unknown SPECIES	Unknown GENUS	Pasteurellaceae	Pasteurellales	Gammaproteobacteria	Proteobacteria	Unknown KINGDOM	Bacteria	Unknown SUBSPECIES	HG4842951;	0	2.411e-05	0	2.999e-05	6.837e-05	0	2.754e-05	0	0	3.151e-05	0	0	0	2.818e-05	4.949e-05	0	3.895e-05	0	5.591e-05	0	0	2.471e-05	0	3.099e-05
Meta-Protein 10134	BLAST_GRLQ_DICDI Metabotropic glutamate receptor-like protein Q OS=Dictyostelium discoideum GN=grlQ PE=2 SV=2_Q54K09	Coiled coil;Complete proteome;G-protein coupled receptor;Glycoprotein;Membrane;Receptor;Reference proteome;Signal;Transducer;Transmembrane;Transmembrane helix;	;	;	UniRef50_Q54K11	UniRef90_Q54K11	UniRef100_Q54K11	Dictyostelium discoideum	Dictyostelium	Unknown FAMILY	Dictyosteliida	Unknown CLASS	Unknown PHYLUM	Unknown KINGDOM	Eukaryota	Unknown SUBSPECIES	HG5600702;	5.128e-05	0	0	0	0	3.787e-05	0	0	2.636e-05	3.151e-05	6.286e-05	0	0	0	0	8.59e-05	0	2.904e-05	0	0	5.47e-05	0	0	0
Meta-Protein 10256	BLAST_DER_GEOSW GTPase Der OS=Geobacillus sp. (strain WCH70) GN=der PE=3 SV=1_C5D3F4	Complete proteome;GTP-binding;Nucleotide-binding;Reference proteome;Repeat;Ribosome biogenesis;	;	K03977;	UniRef50_Q8RGV7	UniRef90_Q92A71	UniRef100_C1KWN7	Listeria monocytogenes	Listeria	Listeriaceae	Bacillales	Bacilli	Firmicutes	Unknown KINGDOM	Bacteria	Unknown SUBSPECIES	HG4846531;	2.564e-05	0	0	0	0	0	2.754e-05	0	0	0	0	3.45e-05	0	0	0	2.863e-05	0	0	0	0	2.735e-05	0	0	0
Meta-Protein 37794	BLAST_ALF_MYCPN Fructose-bisphosphate aldolase OS=Mycoplasma pneumoniae (strain ATCC 29342 / M129) GN=fba PE=3 SV=1_P75089	Complete proteome;Glycolysis;Lyase;Metal-binding;Reference proteome;Zinc;	4.1.2.13;	K01624;	UniRef50_P75089	UniRef90_P75089	UniRef100_P75089	Mycoplasma pneumoniae	Mycoplasma	Mycoplasmataceae	Mycoplasmatales	Mollicutes	Tenericutes	Unknown KINGDOM	Bacteria	Mycoplasma pneumoniae M129	HG3809495;	0	9.644e-05	2.292e-05	0	0	0	0	0	0	0.00012606	0	0	0	5.636e-05	0	0	0	0	0	0	0	0.00012357	0	0
Meta-Protein 9192	Metagenome Unknown							Unknown SPECIES	Unknown GENUS	Unknown FAMILY	Unknown ORDER	Unknown CLASS	Unknown PHYLUM	Unknown KINGDOM	Unknown SUPERKINGDOM	Unknown SUBSPECIES	HG5003579;	2.564e-05	0	0	5.999e-05	3.419e-05	0	2.754e-05	0	2.636e-05	3.151e-05	3.143e-05	0	0	0	0	2.863e-05	0	0	0	2.929e-05	0	0	0	0
Meta-Protein 9195	Metagenome Unknown							Unknown SPECIES	Unknown GENUS	Unknown FAMILY	Unknown ORDER	Unknown CLASS	Unknown PHYLUM	Unknown KINGDOM	Unknown SUPERKINGDOM	Unknown SUBSPECIES	HG3497945;	2.564e-05	0	0	5.999e-05	3.419e-05	0	2.754e-05	0	2.636e-05	3.151e-05	3.143e-05	0	0	0	0	2.863e-05	0	0	0	2.929e-05	0	0	0	0
Meta-Protein 38029	BLAST_GLDA_ECOLI Glycerol dehydrogenase OS=Escherichia coli (strain K12) GN=gldA PE=1 SV=1_P0A9S5	Complete proteome;Direct protein sequencing;Glycerol metabolism;Metal-binding;NAD;Oxidoreductase;Plasmid;Reference proteome;Zinc;	1.1.1.6;	;K00005;	UniRef50_P45511	EMPTY	EMPTY	Unknown SPECIES	Unknown GENUS	Unknown FAMILY	Unknown ORDER	Gammaproteobacteria	Proteobacteria	Unknown KINGDOM	Bacteria	Unknown SUBSPECIES	HG4523273;	0	2.411e-05	0	0	0	0	0.00011015	0	0	0	0	3.45e-05	0	5.636e-05	0	0	0	0	0	0	0	0	0	0
Meta-Protein 10807	Metagenome Unknown							Unknown SPECIES	Unknown GENUS	Unknown FAMILY	Unknown ORDER	Unknown CLASS	Unknown PHYLUM	Unknown KINGDOM	Unknown SUPERKINGDOM	Unknown SUBSPECIES	HG4472528;	2.564e-05	0	0	0	0	7.575e-05	0	0	0	0	0	3.45e-05	0	5.636e-05	2.475e-05	0	3.895e-05	0	0	2.929e-05	0	2.471e-05	4.883e-05	0
Meta-Protein 10806	Metagenome Unknown							Unknown SPECIES	Unknown GENUS	Unknown FAMILY	Unknown ORDER	Unknown CLASS	Unknown PHYLUM	Unknown KINGDOM	Unknown SUPERKINGDOM	Unknown SUBSPECIES	HG4783049;	2.564e-05	0	0	0	0	7.575e-05	0	0	0	0	0	3.45e-05	0	5.636e-05	2.475e-05	0	3.895e-05	0	0	2.929e-05	0	2.471e-05	4.883e-05	0
Meta-Protein 145638	Metagenome Unknown							Unknown SPECIES	Unknown GENUS	Unknown FAMILY	Unknown ORDER	Unknown CLASS	Unknown PHYLUM	Unknown KINGDOM	Unknown SUPERKINGDOM	Unknown SUBSPECIES	HG5546509;	0	0	0	0	0	0	0	0	0	0.0002206	0	0	0	0	0	0	0	0	0	0	0	0.00049429	0	0
Meta-Protein 50528	Metagenome Unknown							Unknown SPECIES	Unknown GENUS	Unknown FAMILY	Unknown ORDER	Unknown CLASS	Unknown PHYLUM	Unknown KINGDOM	Unknown SUPERKINGDOM	Unknown SUBSPECIES	HG3821838;	0	0	4.584e-05	0	0	0	0	0	2.636e-05	3.151e-05	0	0	0	0	0	2.863e-05	0	5.809e-05	0	0	8.205e-05	2.471e-05	4.883e-05	0
Meta-Protein 19803	NETO2_MOUSE Neuropilin and tolloid-like protein 2 OS=Mus musculus GN=Neto2 PE=1 SV=1	Alternative splicing;Cell membrane;Complete proteome;Disulfide bond;Glycoprotein;Membrane;Phosphoprotein;Receptor;Reference proteome;Repeat;Signal;Transmembrane;Transmembrane helix;	;	;	UniRef50_Q8BNJ6	UniRef90_Q8BNJ6	UniRef100_Q8BNJ6	Mus musculus	Mus	Muridae	Rodentia	Mammalia	Chordata	Metazoa	Eukaryota	Unknown SUBSPECIES	Q8BNJ6;	0	0	0	0	3.419e-05	0	0	0	0	3.151e-05	0	3.45e-05	2.581e-05	0	9.899e-05	0	0	0	2.796e-05	0	2.735e-05	0	2.442e-05	3.099e-05
Meta-Protein 72234	MIM1_CHICK Myeloid protein 1 OS=Gallus gallus GN=MIM1 PE=1 SV=2	Complete proteome;Direct protein sequencing;Disulfide bond;Metal-binding;Reference proteome;Repeat;Signal;Zinc;	;	;	UniRef50_P08940	UniRef90_P08940	UniRef100_P08940	Gallus gallus	Gallus	Phasianidae	Galliformes	Aves	Chordata	Metazoa	Eukaryota	Unknown SUBSPECIES	P08940;	0	0	0	0	0	0	0	0	0	0	0	0	0	0	0	0	0	0	0	0.00020503	0	0	0	0
Meta-Protein 35001	Metagenome Unknown							Unknown SPECIES	Unknown GENUS	Unknown FAMILY	Unknown ORDER	Unknown CLASS	Unknown PHYLUM	Unknown KINGDOM	Unknown SUPERKINGDOM	Unknown SUBSPECIES	HG1256095;	0	2.411e-05	0	0	3.419e-05	0	5.508e-05	0	0	0	0	3.45e-05	0	0	0	0	7.79e-05	2.904e-05	2.796e-05	0	0	0	0	3.099e-05
Meta-Protein 84535	BLAST_5NTD_HAEIN NAD 5-nucleotidase OS=Haemophilus influenzae (strain ATCC 51907 / DSM 11121 / KW20 / Rd) GN=HI_0206 PE=1 SV=1_P44569	Complete proteome;Hydrolase;Signal;	3.1.3.-;	K11751;	UniRef50_A9BJC1	UniRef90_A9BJC1	UniRef100_A9BJC1	Petrotoga mobilis	Petrotoga	Thermotogaceae	Thermotogales	Thermotogae	Thermotogae	Unknown KINGDOM	Bacteria	Petrotoga mobilis SJ95	HG5456501;	0	0	0	0	0	0	0	0	0	0	0	0	0	0	0	0	0	0	0	0	0	0	0	0
Meta-Protein 10988	BLAST_DNAK_PEPD6 Chaperone protein DnaK OS=Peptoclostridium difficile (strain 630) GN=dnaK PE=3 SV=1_Q182E8	3D-structure;ATP-binding;Acetylation;Cell inner membrane;Cell membrane;Chaperone;Chloroplast;Complete proteome;Cytoplasm;DNA replication;Direct protein sequencing;Membrane;Nucleotide-binding;Phosphoprotein;Plastid;Reference proteome;Secreted;Stress response;	;	;K04043;	EMPTY	EMPTY	EMPTY	Unknown SPECIES	Unknown GENUS	Unknown FAMILY	Unknown ORDER	Unknown CLASS	Unknown PHYLUM	Unknown KINGDOM	Unknown SUPERKINGDOM	Unknown SUBSPECIES	HG5283548;	0.00010256	0	0	0	0	0	0	0	0	0	0	0	0	0	0	0	0	0	0	0	0	0	0	0
Meta-Protein 3431	BLAST_RL10_CLOPE 50S ribosomal protein L10 OS=Clostridium perfringens (strain 13 / Type A) GN=rplJ PE=3 SV=1_Q8XHR6	Antimicrobial;Bacteriolytic enzyme;Complete proteome;Cytoplasm;Direct protein sequencing;Glycosidase;Hydrolase;RNA-binding;Reference proteome;Repeat;Ribonucleoprotein;Ribosomal protein;Secreted;rRNA-binding;	;3.2.1.17;	K01185;K02864;	EMPTY	EMPTY	EMPTY	Unknown SPECIES	Clostridium	Clostridiaceae	Clostridiales	Clostridia	Firmicutes	Unknown KINGDOM	Bacteria	Unknown SUBSPECIES	HG2409551;HG3522447;	0	0	0	0	0	0	0	0	0	0	3.143e-05	0	0	0	0	0	7.79e-05	0	0	0	5.47e-05	0	0	0
Meta-Protein 1143	Metagenome Unknown							Unknown SPECIES	Unknown GENUS	Unknown FAMILY	Unknown ORDER	Unknown CLASS	Unknown PHYLUM	Unknown KINGDOM	Unknown SUPERKINGDOM	Unknown SUBSPECIES	HG4547977;HG4458165;	0	0	2.292e-05	0	0	0	0	0	0	0	0	0	2.581e-05	0	2.475e-05	0	7.79e-05	2.904e-05	2.796e-05	0	0	4.943e-05	0	6.198e-05
Meta-Protein 16818	Metagenome Unknown							Unknown SPECIES	Unknown GENUS	Unknown FAMILY	Unknown ORDER	Unknown CLASS	Unknown PHYLUM	Unknown KINGDOM	Unknown SUPERKINGDOM	Unknown SUBSPECIES	HG5516526;	5.128e-05	0	0	0	6.837e-05	0	0	2.65e-05	0	0	6.286e-05	3.45e-05	0	0	0	0	3.895e-05	0	0	0	0	0	0	0
Meta-Protein 16839	BLAST_HFLX_THEPD GTPase HflX OS=Thermofilum pendens (strain DSM 2475 / Hrk 5) GN=hflX PE=3 SV=1_A1RY30	Complete proteome;Cytoplasm;GTP-binding;Magnesium;Metal-binding;Nucleotide-binding;Reference proteome;	;	K03665;	UniRef50_P94478	UniRef90_P94478	UniRef100_P94478	Bacillus subtilis subsp. subtilis str. 168	Bacillus	Bacillaceae	Bacillales	Bacilli	Firmicutes	Unknown KINGDOM	Bacteria	Bacillus subtilis subsp. subtilis	HG1462111;	7.692e-05	2.411e-05	0	0	0	0	2.754e-05	0	0	0	6.286e-05	0	0	0	0	0	3.895e-05	0	0	0	0	0	0	0
Meta-Protein 51838	BLAST_MAEB_HALED NADP-dependent malic enzyme OS=Halomonas elongata (strain ATCC 33173 / DSM 2581 / NBRC 15536 / NCIMB 2198 / 1H9) GN=maeB PE=1 SV=1_E1V8J1	Acetylation;Allosteric enzyme;Complete proteome;Metal-binding;Multifunctional enzyme;NAD;NADP;Oxidoreductase;Reference proteome;	1.1.1.39;1.1.1.40;	K00029;	EMPTY	EMPTY	EMPTY	Unknown SPECIES	Unknown GENUS	Unknown FAMILY	Unknown ORDER	Unknown CLASS	Proteobacteria	Unknown KINGDOM	Bacteria	Unknown SUBSPECIES	HG5425569;	0	0	0.00025213	0	0	0	0	0	0	0	0	0	0	0	0.00017323	0	0	0	0	0	0	0	4.883e-05	0
Meta-Protein 62913	Metagenome Unknown							Unknown SPECIES	Unknown GENUS	Unknown FAMILY	Unknown ORDER	Unknown CLASS	Unknown PHYLUM	Unknown KINGDOM	Unknown SUPERKINGDOM	Unknown SUBSPECIES	HG2862467;	0	0	2.292e-05	0	0	0	0	0	0	0	0	0	0	0	2.475e-05	0	0	0	0	0	0.00013674	0	0	0
Meta-Protein 8404	BLAST_YNAD_BACSU Uncharacterized N-acetyltransferase YnaD OS=Bacillus subtilis (strain 168) GN=ynaD PE=3 SV=1_P94482	Acyltransferase;Complete proteome;Reference proteome;Transferase;	2.3.1.-;	;	UniRef50_O31995	UniRef90_O31995	UniRef100_O31995	Bacillus subtilis subsp. subtilis str. 168	Bacillus	Bacillaceae	Bacillales	Bacilli	Firmicutes	Unknown KINGDOM	Bacteria	Bacillus subtilis subsp. subtilis	HG2536449;	2.564e-05	0	2.292e-05	8.998e-05	0	3.787e-05	0	0	2.636e-05	3.151e-05	0	0	0	0	2.475e-05	2.863e-05	0	2.904e-05	2.796e-05	0	5.47e-05	0	2.442e-05	0
Meta-Protein 10271	BLAST_YWOF_BACSU Uncharacterized protein YwoF OS=Bacillus subtilis (strain 168) GN=ywoF PE=3 SV=1_P94576	Complete proteome;Reference proteome;Repeat;Secreted;Signal;	;	;	UniRef50_P94576	UniRef90_P94576	UniRef100_P94576	Bacillus subtilis subsp. subtilis str. 168	Bacillus	Bacillaceae	Bacillales	Bacilli	Firmicutes	Unknown KINGDOM	Bacteria	Bacillus subtilis subsp. subtilis	HG5569416;	2.564e-05	2.411e-05	0	2.999e-05	6.837e-05	0	0	0	0	0	3.143e-05	0	5.162e-05	0	0	5.727e-05	3.895e-05	0	0	0	0	0	0	0
Meta-Protein 58904	BLAST_DHE4_COREF NADP-specific glutamate dehydrogenase OS=Corynebacterium efficiens (strain DSM 44549 / YS-314 / AJ 12310 / JCM 11189 / NBRC 100395) GN=gdh PE=3 SV=2_Q8RQP4	3D-structure;Complete proteome;Direct protein sequencing;NAD;NADP;Oxidoreductase;Reference proteome;	1.4.1.2;1.4.1.3;1.4.1.4;	;K00262;	EMPTY	EMPTY	EMPTY	Unknown SPECIES	Unknown GENUS	Unknown FAMILY	Unknown ORDER	Unknown CLASS	Unknown PHYLUM	Unknown KINGDOM	Unknown SUPERKINGDOM	Unknown SUBSPECIES	HG4842593;	0	0	9.168e-05	0	0	0	0	0	0	0	0	0	0	0	7.424e-05	0	0	0	0	0	0	0	0	0
Meta-Protein 37324	PIGR_RABIT Polymeric immunoglobulin receptor OS=Oryctolagus cuniculus GN=PIGR PE=1 SV=1	Cell membrane;Complete proteome;Direct protein sequencing;Disulfide bond;Glycoprotein;Immunoglobulin domain;Membrane;Phosphoprotein;Polymorphism;Reference proteome;Repeat;Secreted;Signal;Transmembrane;Transmembrane helix;	;	K13073;	UniRef50_P01832	UniRef90_P01832	UniRef100_P01832	Oryctolagus cuniculus	Oryctolagus	Leporidae	Lagomorpha	Mammalia	Chordata	Metazoa	Eukaryota	Unknown SUBSPECIES	P01832;	0	2.411e-05	2.292e-05	0	3.419e-05	3.787e-05	2.754e-05	0	0	0	0	3.45e-05	0	2.818e-05	0	0	7.79e-05	2.904e-05	0	2.929e-05	2.735e-05	4.943e-05	2.442e-05	0
Meta-Protein 23654	BLAST_EFTU_GEOTN Elongation factor Tu OS=Geobacillus thermodenitrificans (strain NG80-2) GN=tuf PE=3 SV=1_A4IJI7	3D-structure;Acetylation;Antibiotic resistance;Cell inner membrane;Cell membrane;Complete proteome;Cytoplasm;Direct protein sequencing;Elongation factor;GTP-binding;Membrane;Methylation;Mitochondrion;Nucleotide-binding;Phosphoprotein;Plasmid;Protein biosynthesis;RNA-binding;Reference proteome;	;	;K02358;	EMPTY	EMPTY	EMPTY	Unknown SPECIES	Unknown GENUS	Unknown FAMILY	Unknown ORDER	Unknown CLASS	Unknown PHYLUM	Unknown KINGDOM	Unknown SUPERKINGDOM	Unknown SUBSPECIES	HG4597635;	0	0	0	0	0	0	0	0	0	0	0	0	0.00010323	0	0	0	0	0	0	0	0	0	2.442e-05	0
Meta-Protein 49235	BLAST_AROE_CLOBL Shikimate dehydrogenase (NADP(+)) OS=Clostridium botulinum (strain Langeland / NCTC 10281 / Type F) GN=aroE PE=3 SV=1_A7GGC7	Amino-acid biosynthesis;Aromatic amino acid biosynthesis;Complete proteome;NADP;Oxidoreductase;	1.1.1.25;	K00014;	UniRef50_B1KX91	UniRef90_B1KX91	UniRef100_A7GGC7	Clostridium botulinum F str. Langeland	Clostridium	Clostridiaceae	Clostridiales	Clostridia	Firmicutes	Unknown KINGDOM	Bacteria	Clostridium botulinum F	HG3486535;	0	0	0	0	0	0	0	0	0	0	3.143e-05	0	0	0	7.424e-05	0	0	0	0	0	0	0	7.325e-05	0
Meta-Protein 18338	BLAST_VTDB_HUMAN Vitamin D-binding protein OS=Homo sapiens GN=GC PE=1 SV=1_P02774	3D-structure;Actin-binding;Alternative splicing;Complete proteome;Direct protein sequencing;Disulfide bond;Glycoprotein;Phosphoprotein;Polymorphism;Reference proteome;Repeat;Secreted;Signal;Transport;Vitamin D;	;	;K12258;	EMPTY	EMPTY	EMPTY	Unknown SPECIES	Unknown GENUS	Unknown FAMILY	Unknown ORDER	Mammalia	Chordata	Metazoa	Eukaryota	Unknown SUBSPECIES	HG4968872;	2.564e-05	0	0	0	0	0	0	5.299e-05	0	0	0.00012572	0	0	0	0	0	0	0	0	0	0	0	0	0
Meta-Protein 22570	Metagenome Unknown							Unknown SPECIES	Unknown GENUS	Unknown FAMILY	Unknown ORDER	Unknown CLASS	Unknown PHYLUM	Unknown KINGDOM	Unknown SUPERKINGDOM	Unknown SUBSPECIES	HG4370745;	0	0	0	5.999e-05	0	0	0	0	0	3.151e-05	0	0	5.162e-05	0	0	0	0	0	0	2.929e-05	2.735e-05	2.471e-05	2.442e-05	3.099e-05
Meta-Protein 38115	BLAST_VPRE3_HUMAN Pre-B lymphocyte protein 3 OS=Homo sapiens GN=VPREB3 PE=2 SV=1_Q9UKI3	Adaptive immunity;Cell membrane;Direct protein sequencing;Disulfide bond;Glycoprotein;Immunity;Immunoglobulin C region;Immunoglobulin V region;Immunoglobulin domain;Membrane;Pyrrolidone carboxylic acid;Secreted;	;	;	UniRef50_P0DOX8	UniRef90_P0DOX8	UniRef100_P0DOX8	Homo sapiens	Homo	Hominidae	Primates	Mammalia	Chordata	Metazoa	Eukaryota	Unknown SUBSPECIES	HG3277135;	0	9.644e-05	0	0	3.419e-05	0	0.00013769	0	0	0	0	3.45e-05	0	0	0	0	0	0	2.796e-05	0	2.735e-05	0	0	3.099e-05
Meta-Protein 15665	BLAST_CRT_CLODI Short-chain-enoyl-CoA hydratase (Fragment) OS=Clostridioides difficile GN=crt PE=3 SV=1_P45361	Complete proteome;Direct protein sequencing;Fatty acid metabolism;Lipid metabolism;Lyase;Reference proteome;	4.2.1.150;	K01715;	UniRef50_P52046	UniRef90_P52046	UniRef100_P52046	Clostridium acetobutylicum	Clostridium	Clostridiaceae	Clostridiales	Clostridia	Firmicutes	Unknown KINGDOM	Bacteria	Clostridium acetobutylicum ATCC 824	HG3577735;	5.128e-05	0	0	0	0	0	0	0	0	0	0	0	7.742e-05	0	2.475e-05	0	0	0	0	0	0	7.414e-05	0	0
Meta-Protein 113778	BLAST_RS16_BIFAA 30S ribosomal protein S16 OS=Bifidobacterium adolescentis (strain ATCC 15703 / DSM 20083 / NCTC 11814 / E194a) GN=rpsP PE=3 SV=1_A0ZZV7	Complete proteome;Reference proteome;Ribonucleoprotein;Ribosomal protein;	;	K02959;	UniRef50_Q8G7G1	UniRef90_A0ZZV7	UniRef100_A0ZZV7	Bifidobacterium adolescentis	Bifidobacterium	Bifidobacteriaceae	Bifidobacteriales	Actinobacteria	Actinobacteria	Unknown KINGDOM	Bacteria	Bifidobacterium adolescentis ATCC 15703	HG2269903;	0	0	0	0	0	0	0	0	0	0	0	0.00031053	0	0	0	0	0	0	0	0	2.735e-05	0	0	3.099e-05
Meta-Protein 21460	Metagenome Unknown							Unknown SPECIES	Unknown GENUS	Unknown FAMILY	Unknown ORDER	Unknown CLASS	Unknown PHYLUM	Unknown KINGDOM	Unknown SUPERKINGDOM	Unknown SUBSPECIES	HG1620729;	0	0	0	0	3.419e-05	7.575e-05	0	0	0	0	0	0	2.581e-05	0	0	5.727e-05	7.79e-05	0	2.796e-05	0	0	0	0	0
Meta-Protein 22798	BLAST_YBEQ_ECOLI Sel1-repeat-containing protein YbeQ OS=Escherichia coli (strain K12) GN=ybeQ PE=4 SV=2_P77234	3D-structure;Complete proteome;Direct protein sequencing;Magnesium;Metal-binding;Repeat;Signal;Virulence;	;	K07126;	UniRef50_A0A0H2VDN9	UniRef90_A0A0H2VDN9	UniRef100_A0A0H2VDN9	Escherichia coli	Escherichia	Enterobacteriaceae	Enterobacteriales	Gammaproteobacteria	Proteobacteria	Unknown KINGDOM	Bacteria	Escherichia coli CFT073	HG3997426;	0	0	0	2.999e-05	0	0	0	0	0	0	0	0	2.581e-05	0	0	0	0	2.904e-05	2.796e-05	5.858e-05	0	7.414e-05	0	0.00012396
Meta-Protein 78344	Metagenome Unknown							Unknown SPECIES	Unknown GENUS	Unknown FAMILY	Unknown ORDER	Unknown CLASS	Unknown PHYLUM	Unknown KINGDOM	Unknown SUPERKINGDOM	Unknown SUBSPECIES	HG1629107;	0	0	0	0.00056989	0	0	0	0	0	0	0	0	0	0	0	0.00014316	0	0	0	0	0	0	0	0
Meta-Protein 8120	BLAST_Y683_RICTY Uncharacterized protein RT0683 OS=Rickettsia typhi (strain ATCC VR-144 / Wilmington) GN=RT0683 PE=3 SV=1_Q68W49	Complete proteome;Lipopolysaccharide biosynthesis;Reference proteome;Transferase;	2.7.8.-;	K07271;	UniRef50_P14184	UniRef90_P14184	UniRef100_P14184	Haemophilus influenzae	Haemophilus	Pasteurellaceae	Pasteurellales	Gammaproteobacteria	Proteobacteria	Unknown KINGDOM	Bacteria	Haemophilus influenzae Rd KW20	HG5349184;	2.564e-05	0	0	0	0	0	0	2.65e-05	0	3.151e-05	0	3.45e-05	5.162e-05	0	0	0	0	2.904e-05	0	2.929e-05	0	2.471e-05	0	3.099e-05
Meta-Protein 9314	BLAST_SSB3_LISIN Single-stranded DNA-binding protein 3 OS=Listeria innocua serovar 6a (strain ATCC BAA-680 / CLIP 11262) GN=ssb3 PE=3 SV=1_Q928X8	Complete proteome;DNA-binding;Reference proteome;	;	K03111;	UniRef50_Q8XH44	UniRef90_Q8XH44	UniRef100_Q8XH44	Clostridium perfringens	Clostridium	Clostridiaceae	Clostridiales	Clostridia	Firmicutes	Unknown KINGDOM	Bacteria	Clostridium perfringens str. 13	HG2026128;	2.564e-05	2.411e-05	0	0	0	0	5.508e-05	0	0	0	0	3.45e-05	0	2.818e-05	2.475e-05	0	3.895e-05	0	2.796e-05	2.929e-05	0	2.471e-05	0	3.099e-05
Meta-Protein 33960	Metagenome Unknown							Unknown SPECIES	Unknown GENUS	Unknown FAMILY	Unknown ORDER	Unknown CLASS	Unknown PHYLUM	Unknown KINGDOM	Unknown SUPERKINGDOM	Unknown SUBSPECIES	HG3190800;	0	2.411e-05	0	0	0	0	0	0	0	0	0	0	0	2.818e-05	2.475e-05	0	0	5.809e-05	5.591e-05	5.858e-05	0	2.471e-05	0	0
Meta-Protein 21150	BLAST_TKTC_METJA Putative transketolase C-terminal section OS=Methanocaldococcus jannaschii (strain ATCC 43067 / DSM 2661 / JAL-1 / JCM 10045 / NBRC 100440) GN=MJ0679 PE=5 SV=1_Q58092	Complete proteome;Reference proteome;Thiamine pyrophosphate;Transferase;	2.2.1.1;	K00615;	UniRef50_Q58092	UniRef90_Q58092	UniRef100_Q58092	Methanocaldococcus jannaschii	Methanocaldococcus	Methanocaldococcaceae	Methanococcales	Methanococci	Euryarchaeota	Unknown KINGDOM	Archaea	Methanocaldococcus jannaschii DSM 2661	HG3480236;	0	0	0	0	0	3.787e-05	0	0	0	0	0	0	2.581e-05	0	0	0	7.79e-05	0	0	0	0	0	0	0
Meta-Protein 14466	ALBU_CANLF Serum albumin OS=Canis lupus familiaris GN=ALB PE=1 SV=3	3D-structure;Allergen;Cleavage on pair of basic residues;Complete proteome;Copper;Direct protein sequencing;Disulfide bond;Lipid-binding;Metal-binding;Methylation;Phosphoprotein;Reference proteome;Repeat;Secreted;Signal;Zinc;	;	K16141;	UniRef50_P02768	UniRef90_P49822	UniRef100_P49822	Canis lupus	Canis	Canidae	Carnivora	Mammalia	Chordata	Metazoa	Eukaryota	Canis lupus familiaris	P49822;	2.564e-05	0	0	0	0	0	2.754e-05	0.00013249	0	0	3.143e-05	0	0	0	0	0	0	0	0	2.929e-05	0	0	0	0
Meta-Protein 17404	EFTU_MARMM Elongation factor Tu OS=Maricaulis maris (strain MCS10) GN=tuf1 PE=3 SV=1	Complete proteome;Cytoplasm;Elongation factor;GTP-binding;Nucleotide-binding;Protein biosynthesis;Reference proteome;	;	K02358;	UniRef50_P33166	UniRef90_Q0ANN1	UniRef100_Q0ANN1	Maricaulis maris	Maricaulis	Hyphomonadaceae	Rhodobacterales	Alphaproteobacteria	Proteobacteria	Unknown KINGDOM	Bacteria	Maricaulis maris MCS10	Q0ANN1;	2.564e-05	7.233e-05	4.584e-05	0	0	0	0	0	0	0	0	0	5.162e-05	0	2.475e-05	0	0	0	0	0	0	4.943e-05	4.883e-05	3.099e-05
Meta-Protein 24004	Metagenome Unknown							Unknown SPECIES	Unknown GENUS	Unknown FAMILY	Unknown ORDER	Unknown CLASS	Unknown PHYLUM	Unknown KINGDOM	Unknown SUPERKINGDOM	Unknown SUBSPECIES	HG5213905;	0	2.411e-05	2.292e-05	0	3.419e-05	0	2.754e-05	0	2.636e-05	3.151e-05	0	0	2.581e-05	2.818e-05	0	0	0	0	5.591e-05	0	0	4.943e-05	2.442e-05	0
Meta-Protein 67478	BLAST_GLNH_BACSU ABC transporter glutamine-binding protein GlnH OS=Bacillus subtilis (strain 168) GN=glnH PE=2 SV=1_O34563	3D-structure;Amino-acid transport;Complete proteome;Reference proteome;Secreted;Signal;Transport;	;	K09996;	UniRef50_Q9Z869	UniRef90_Q9Z869	UniRef100_Q9Z869	Chlamydia pneumoniae	Chlamydia	Chlamydiaceae	Chlamydiales	Chlamydiia	Chlamydiae	Unknown KINGDOM	Bacteria	Unknown SUBSPECIES	HG3601371;	0	0	0	0.00017996	0	0	0	0	0	0	0	0	0	0	0.00014848	2.863e-05	0	0	0	0	0	0	0	0
Meta-Protein 23226	BLAST_TRAC_ECOLI Protein TraC OS=Escherichia coli (strain K12) GN=traC PE=1 SV=1_P18004	Cell inner membrane;Cell membrane;Conjugation;Direct protein sequencing;Membrane;Plasmid;	;	;	UniRef50_P18004	UniRef90_P18004	UniRef100_P18004	Escherichia coli	Escherichia	Enterobacteriaceae	Enterobacteriales	Gammaproteobacteria	Proteobacteria	Unknown KINGDOM	Bacteria	Escherichia coli K-12	HG4737398;	0	4.822e-05	2.292e-05	0	3.419e-05	0	0	0	0	3.151e-05	0	3.45e-05	5.162e-05	0	0	2.863e-05	0	0	2.796e-05	2.929e-05	2.735e-05	0	0	0
Meta-Protein 49621	BLAST_DPO3_BACSU DNA polymerase III PolC-type OS=Bacillus subtilis (strain 168) GN=polC PE=1 SV=2_P13267	3D-structure;Complete proteome;Cytoplasm;DNA damage;DNA repair;DNA replication;DNA-binding;DNA-directed DNA polymerase;Nucleotidyltransferase;Reference proteome;Transferase;	2.7.7.7;	;K02337;K14162;	EMPTY	EMPTY	EMPTY	Unknown SPECIES	Unknown GENUS	Unknown FAMILY	Unknown ORDER	Unknown CLASS	Unknown PHYLUM	Unknown KINGDOM	Bacteria	Unknown SUBSPECIES	HG5561412;	0	0	0	0	0	0	0	0	2.636e-05	3.151e-05	3.143e-05	0	0	0	0	5.727e-05	0	0	2.796e-05	2.929e-05	2.735e-05	2.471e-05	2.442e-05	3.099e-05
Meta-Protein 31962	BLAST_PPIB_STRAT Peptidyl-prolyl cis-trans isomerase cyp18 OS=Streptomyces antibioticus GN=cyp18 PE=1 SV=3_P83221	Cytoplasm;Direct protein sequencing;Isomerase;Rotamase;	5.2.1.8;	;	UniRef50_P83221	UniRef90_P83221	UniRef100_P83221	Streptomyces antibioticus	Streptomyces	Streptomycetaceae	Actinomycetales	Actinobacteria	Actinobacteria	Unknown KINGDOM	Bacteria	Unknown SUBSPECIES	HG1335109;	0	0	2.292e-05	8.998e-05	0	0	0	0	0	3.151e-05	3.143e-05	0	0	0	0	8.59e-05	0	0	0	0	0	0	0	0
Meta-Protein 16904	BLAST_YTLA_BACSU Putative binding protein YtlA OS=Bacillus subtilis (strain 168) GN=ytlA PE=3 SV=1_C0SP84	Cell membrane;Complete proteome;Lipoprotein;Membrane;Palmitate;Reference proteome;Signal;	;	;	UniRef50_C0SP84	UniRef90_C0SP84	UniRef100_C0SP84	Bacillus subtilis subsp. subtilis str. 168	Bacillus	Bacillaceae	Bacillales	Bacilli	Firmicutes	Unknown KINGDOM	Bacteria	Bacillus subtilis subsp. subtilis	HG2253976;	2.564e-05	0	0	0	0	0	0	0	0	0	0	0	0	0	0	0	0	0	0	5.858e-05	0	0	0	0.00018594
Meta-Protein 12594	BLAST_YDCP_ECOLI Uncharacterized protease YdcP OS=Escherichia coli (strain K12) GN=ydcP PE=1 SV=2_P76104	Complete proteome;Hydrolase;Protease;Reference proteome;	3.4.-.-;	K08303;	UniRef50_Q57555	UniRef90_Q57555	UniRef100_Q57555	Methanocaldococcus jannaschii	Methanocaldococcus	Methanocaldococcaceae	Methanococcales	Methanococci	Euryarchaeota	Unknown KINGDOM	Archaea	Methanocaldococcus jannaschii DSM 2661	HG5365468;	2.564e-05	4.822e-05	0	5.999e-05	0	0	0	0	0	3.151e-05	0	0	0	0	0	5.727e-05	0	5.809e-05	5.591e-05	2.929e-05	0	7.414e-05	2.442e-05	0
Meta-Protein 18274	BLAST_G3P_STRP3 Glyceraldehyde-3-phosphate dehydrogenase OS=Streptococcus pyogenes serotype M3 (strain ATCC BAA-595 / MGAS315) GN=gap PE=3 SV=1_P0DB18	Complete proteome;Cytoplasm;Direct protein sequencing;Glycolysis;NAD;Nucleotide-binding;Oxidoreductase;Reference proteome;	1.2.1.12;	;K00134;	UniRef50_P0C0G6	EMPTY	EMPTY	Unknown SPECIES	Unknown GENUS	Streptococcaceae	Lactobacillales	Bacilli	Firmicutes	Unknown KINGDOM	Bacteria	Unknown SUBSPECIES	HG4245583;	5.128e-05	0.00028932	0	0	3.419e-05	0	0	0	0	0	0	0	0	0	0	0	0	0	5.591e-05	0	0	0	0	0
Meta-Protein 34933	Metagenome Unknown							Unknown SPECIES	Unknown GENUS	Unknown FAMILY	Unknown ORDER	Unknown CLASS	Unknown PHYLUM	Unknown KINGDOM	Unknown SUPERKINGDOM	Unknown SUBSPECIES	HG0741451;	0	4.822e-05	2.292e-05	0	0	0	0	0	2.636e-05	0	0	3.45e-05	0	0	0	0	0	0	0	0	0	0	4.883e-05	0
Meta-Protein 13293	Metagenome Unknown							Unknown SPECIES	Unknown GENUS	Unknown FAMILY	Unknown ORDER	Unknown CLASS	Unknown PHYLUM	Unknown KINGDOM	Unknown SUPERKINGDOM	Unknown SUBSPECIES	HG4470993;	2.564e-05	2.411e-05	0	8.998e-05	0	3.787e-05	0	0	2.636e-05	0	0	0	0	2.818e-05	4.949e-05	0	0	0	2.796e-05	2.929e-05	5.47e-05	0	0	6.198e-05
Meta-Protein 26742	BLAST_EFG1_BURL3 Elongation factor G 1 OS=Burkholderia lata (strain ATCC 17760 / DSM 23089 / LMG 22485 / NCIMB 9086 / R18194 / 383) GN=fusA1 PE=3 SV=1_Q39KH0	3D-structure;Acetylation;Complete proteome;Cytoplasm;Direct protein sequencing;Elongation factor;GTP-binding;Nucleotide-binding;Phosphoprotein;Plasmid;Protein biosynthesis;Reference proteome;	;	;K02355;	EMPTY	EMPTY	EMPTY	Unknown SPECIES	Unknown GENUS	Unknown FAMILY	Unknown ORDER	Unknown CLASS	Unknown PHYLUM	Unknown KINGDOM	Bacteria	Unknown SUBSPECIES	HG5375116;	0	4.822e-05	0	0	6.837e-05	7.575e-05	2.754e-05	0	0	0	0	0	5.162e-05	2.818e-05	0	0	0	0	0	0	0	0	0	0
Meta-Protein 27716	BLAST_CAZA1_PONAB F-actin-capping protein subunit alpha-1 OS=Pongo abelii GN=CAPZA1 PE=2 SV=3_Q5NVM0	3D-structure;Acetylation;Actin capping;Actin-binding;Complete proteome;Cytoplasm;Cytoskeleton;Direct protein sequencing;Phosphoprotein;Polymorphism;Reference proteome;	;	;K10364;	UniRef50_P52907	UniRef90_P52907	EMPTY	Unknown SPECIES	Unknown GENUS	Unknown FAMILY	Unknown ORDER	Mammalia	Chordata	Metazoa	Eukaryota	Unknown SUBSPECIES	HG3790246;	0	0	0	0	0	0	0	0.00010599	0	0	0	0	0	0	0	0	0	0	0	0	0	0	0	0
Meta-Protein 41988	ITRY_SINAR Trypsin inhibitor OS=Sinapis arvensis PE=1 SV=1	Direct protein sequencing;Disulfide bond;Polymorphism;Seed storage protein;Storage protein;	;	;	UniRef50_P38057	UniRef90_P38057	UniRef100_P38057	Sinapis arvensis	Sinapis	Brassicaceae	Brassicales	Unknown CLASS	Streptophyta	Viridiplantae	Eukaryota	Unknown SUBSPECIES	P38057;	0	0	0	0	0	0	0	0	0	3.151e-05	0.00022001	0	0	2.818e-05	0	0	0	8.713e-05	0	2.929e-05	0	0	2.442e-05	0
Meta-Protein 109217	BLAST_FTN_BACF6 Bacterial non-heme ferritin OS=Bacteroides fragilis (strain 638R) GN=ftnA PE=2 SV=1_E1WS50	Complete proteome;Direct protein sequencing;Iron;Iron storage;Metal-binding;Oxidoreductase;	1.16.3.2;	K02217;	UniRef50_E1WS50	UniRef90_E1WS50	UniRef100_E1WS50	Bacteroides fragilis	Bacteroides	Bacteroidaceae	Bacteroidales	Bacteroidia	Bacteroidetes	Unknown KINGDOM	Bacteria	Unknown SUBSPECIES	HG2088143;	0	0	0	0	0	0	0	0	0.00018455	0	0	0	0	0	0	0	0	0	0	0	0.00035553	0	0	0
Meta-Protein 17668	BLAST_RS9_PEPD6 30S ribosomal protein S9 OS=Peptoclostridium difficile (strain 630) GN=rpsI PE=3 SV=1_Q18CJ5	Complete proteome;Reference proteome;Ribonucleoprotein;Ribosomal protein;	;	K02996;	UniRef50_P80374	UniRef90_Q18CJ5	UniRef100_Q18CJ5	[Clostridium] difficile	Unknown GENUS	Peptostreptococcaceae	Clostridiales	Clostridia	Firmicutes	Unknown KINGDOM	Bacteria	Clostridium difficile 630	HG1659717;	2.564e-05	0	0	2.999e-05	0	0	0	0	0	0	0	0	2.581e-05	0	0	5.727e-05	0	0	0	2.929e-05	0	0	0	9.297e-05
Meta-Protein 24628	BLAST_PPDK_CLOSY Pyruvate, phosphate dikinase OS=Clostridium symbiosum GN=ppdK PE=1 SV=5_P22983	3D-structure;ATP-binding;Acetylation;Alternative promoter usage;Alternative splicing;Chloroplast;Complete proteome;Cytoplasm;Direct protein sequencing;Kinase;Magnesium;Metal-binding;Nucleotide-binding;Phosphoprotein;Photosynthesis;Plastid;Pyruvate;Reference proteome;Transferase;Transit peptide;	2.7.9.1;	;K01006;	EMPTY	EMPTY	EMPTY	Unknown SPECIES	Unknown GENUS	Unknown FAMILY	Unknown ORDER	Unknown CLASS	Unknown PHYLUM	Unknown KINGDOM	Unknown SUPERKINGDOM	Unknown SUBSPECIES	HG5497139;	0	0	0	0	0	0	0	0	0	0	0	0	7.742e-05	0	0	0	3.895e-05	2.904e-05	0	0	5.47e-05	4.943e-05	0	3.099e-05
Meta-Protein 8054	Metagenome Unknown							Unknown SPECIES	Unknown GENUS	Unknown FAMILY	Unknown ORDER	Unknown CLASS	Unknown PHYLUM	Unknown KINGDOM	Unknown SUPERKINGDOM	Unknown SUBSPECIES	HG4870169;	2.564e-05	2.411e-05	0	0	3.419e-05	3.787e-05	2.754e-05	0	0	3.151e-05	3.143e-05	3.45e-05	2.581e-05	2.818e-05	0	0	0	0	0	0	2.735e-05	0	0	6.198e-05
Meta-Protein 19506	Metagenome Unknown							Unknown SPECIES	Unknown GENUS	Unknown FAMILY	Unknown ORDER	Unknown CLASS	Unknown PHYLUM	Unknown KINGDOM	Unknown SUPERKINGDOM	Unknown SUBSPECIES	HG3231163;	0	0	0	0	0.00010256	0.00011362	0	0	0	0	0	3.45e-05	2.581e-05	2.818e-05	0	0	3.895e-05	0	0.00013979	0	0	0	0	0
Meta-Protein 4417	BLAST_OTCC_STRPY Ornithine carbamoyltransferase, catabolic (Fragment) OS=Streptococcus pyogenes GN=arcB PE=3 SV=2_P0C0C9	3D-structure;Arginine metabolism;Complete proteome;Cytoplasm;Direct protein sequencing;Metal-binding;Nickel;Reference proteome;Transferase;	2.1.3.3;	;K00611;	UniRef50_P06960	UniRef90_Q73P70	UniRef100_Q73P70	Unknown SPECIES	Unknown GENUS	Unknown FAMILY	Unknown ORDER	Unknown CLASS	Unknown PHYLUM	Unknown KINGDOM	Bacteria	Unknown SUBSPECIES	HG4282787;HG4198772;	0	0	0	0.00041992	0	0	0	0	0	0	0	0	0	0	0	8.59e-05	0	0	0	0	0	0	0	0
Meta-Protein 9983	BLAST_SYC_OLICO Cysteine--tRNA ligase OS=Oligotropha carboxidovorans (strain ATCC 49405 / DSM 1227 / KCTC 32145 / OM5) GN=cysS PE=3 SV=1_B6JHT8	ATP-binding;Aminoacyl-tRNA synthetase;Complete proteome;Cytoplasm;Ligase;Metal-binding;Nucleotide-binding;Protein biosynthesis;Reference proteome;Zinc;	6.1.1.16;	K01883;	UniRef50_Q8A2F4	UniRef90_Q8A2F4	UniRef100_Q5LIT7	Bacteroides fragilis	Bacteroides	Bacteroidaceae	Bacteroidales	Bacteroidia	Bacteroidetes	Unknown KINGDOM	Bacteria	Bacteroides fragilis NCTC 9343	HG1991610;	2.564e-05	0	2.292e-05	0	3.419e-05	3.787e-05	0	0	0	3.151e-05	0	0	0	0	0	0	0	0	8.387e-05	2.929e-05	0	0	0	6.198e-05
Meta-Protein 8947	FER3_USTMA Siderophore peptide synthetase fer3 OS=Ustilago maydis (strain 521 / FGSC 9021) GN=fer3 PE=2 SV=1	Complete proteome;Ligase;Phosphopantetheine;Phosphoprotein;Reference proteome;Repeat;Virulence;	6.3.2.-;	K22148;	UniRef50_Q4PEM9	UniRef90_Q4PEM9	UniRef100_Q4PEM9	Ustilago maydis	Ustilago	Ustilaginaceae	Ustilaginales	Ustilaginomycetes	Basidiomycota	Fungi	Eukaryota	Ustilago maydis 521	Q4PEM9;	2.564e-05	0	0	2.999e-05	0	0	2.754e-05	5.299e-05	0	0	3.143e-05	0	0	2.818e-05	0	2.863e-05	3.895e-05	0	0	2.929e-05	2.735e-05	0	0	0
Meta-Protein 18790	BLAST_YXJI_BACSU Uncharacterized protein YxjI OS=Bacillus subtilis (strain 168) GN=yxjI PE=3 SV=1_P94352	Complete proteome;Reference proteome;	;	;	UniRef50_P94352	UniRef90_P94352	UniRef100_P94352	Bacillus subtilis subsp. subtilis str. 168	Bacillus	Bacillaceae	Bacillales	Bacilli	Firmicutes	Unknown KINGDOM	Bacteria	Bacillus subtilis subsp. subtilis	HG1956870;	0	0	0	0	3.419e-05	3.787e-05	0	0	0	0	0	3.45e-05	2.581e-05	0	2.475e-05	0	7.79e-05	0	0	0	0	2.471e-05	0	3.099e-05
Meta-Protein 51763	BLAST_PEPC_STRTR Aminopeptidase C OS=Streptococcus thermophilus GN=pepC PE=3 SV=1_Q56115	Aminopeptidase;Complete proteome;Direct protein sequencing;Hydrolase;Protease;Reference proteome;Thiol protease;	3.4.22.40;	;K01372;	UniRef50_Q04723	EMPTY	EMPTY	Unknown SPECIES	Unknown GENUS	Streptococcaceae	Lactobacillales	Bacilli	Firmicutes	Unknown KINGDOM	Bacteria	Unknown SUBSPECIES	HG4851746;	0	0	0	0.00023995	0	0	0	0	0	0	0	3.45e-05	0	0	0	0	0	0	2.796e-05	0.00026361	0	0	4.883e-05	0
Meta-Protein 52708	BLAST_RS11_GEOTN 30S ribosomal protein S11 OS=Geobacillus thermodenitrificans (strain NG80-2) GN=rpsK PE=3 SV=1_A4IJL3	Complete proteome;RNA-binding;Reference proteome;Ribonucleoprotein;Ribosomal protein;rRNA-binding;	;	K02948;	UniRef50_P59381	UniRef90_A9NEF9	UniRef100_A9NEF9	Acholeplasma laidlawii	Acholeplasma	Acholeplasmataceae	Acholeplasmatales	Mollicutes	Tenericutes	Unknown KINGDOM	Bacteria	Acholeplasma laidlawii PG-8A	HG1611806;	0	0	0	2.999e-05	0.00013675	0	0	0	0	0	0	0	0	0	0	0	0	0	0	0	0	2.471e-05	0.00017091	0
Meta-Protein 24271	Metagenome Unknown							Unknown SPECIES	Unknown GENUS	Unknown FAMILY	Unknown ORDER	Unknown CLASS	Unknown PHYLUM	Unknown KINGDOM	Unknown SUPERKINGDOM	Unknown SUBSPECIES	HG3100915;	0	0	0	2.999e-05	0	0	0	0	0	0	0	0	2.581e-05	2.818e-05	4.949e-05	5.727e-05	0	2.904e-05	0	0	2.735e-05	0	2.442e-05	3.099e-05
Meta-Protein 2790	BLAST_RL2_VIBTL 50S ribosomal protein L2 OS=Vibrio tasmaniensis (strain LGP32) GN=rplB PE=3 SV=1_B7VLF4	3D-structure;Acetylation;Complete proteome;Direct protein sequencing;RNA-binding;Reference proteome;Ribonucleoprotein;Ribosomal protein;rRNA-binding;	;	;K02886;	UniRef50_Q9AMK8	EMPTY	UniRef100_B7VLF4	Unknown SPECIES	Unknown GENUS	Unknown FAMILY	Unknown ORDER	Gammaproteobacteria	Proteobacteria	Unknown KINGDOM	Bacteria	Unknown SUBSPECIES	HG3668524;HG3666534;	0	0	0	0	0.00010256	0	0.00024785	0	0	0	0	0	0	2.818e-05	0	0	0	0	0	0	0	0	2.442e-05	0
Meta-Protein 14040	BLAST_RL4_BACV8 50S ribosomal protein L4 OS=Bacteroides vulgatus (strain ATCC 8482 / DSM 1447 / JCM 5826 / NBRC 14291 / NCTC 11154) GN=rplD PE=3 SV=1_A6KYJ4	Complete proteome;RNA-binding;Reference proteome;Ribonucleoprotein;Ribosomal protein;rRNA-binding;	;	K02926;	UniRef50_Q8A477	UniRef90_A6KYJ4	UniRef100_A6KYJ4	Bacteroides vulgatus	Bacteroides	Bacteroidaceae	Bacteroidales	Bacteroidia	Bacteroidetes	Unknown KINGDOM	Bacteria	Bacteroides vulgatus ATCC 8482	HG1241843;	2.564e-05	0	0	0	0	0	0	0.00023847	0	0	3.143e-05	0	0	0	2.475e-05	0	0	0	0	0	2.735e-05	0	0	0
Meta-Protein 44327	BLAST_GH101_STRPN Endo-alpha-N-acetylgalactosaminidase OS=Streptococcus pneumoniae serotype 4 (strain ATCC BAA-334 / TIGR4) GN=SP_0368 PE=1 SV=1_Q2MGH6	3D-structure;Calcium;Cell wall;Complete proteome;Glycosidase;Hydrolase;Metal-binding;Peptidoglycan-anchor;Reference proteome;Secreted;Signal;Virulence;	3.2.1.97;	K17624;	UniRef50_Q8DR60	UniRef90_Q8DR60	EMPTY	Streptococcus pneumoniae	Streptococcus	Streptococcaceae	Lactobacillales	Bacilli	Firmicutes	Unknown KINGDOM	Bacteria	Unknown SUBSPECIES	HG5597998;	0	0	4.584e-05	0	0	0	0	0	0	0	0	0	0	2.818e-05	0	0	0	0	0	0	0	0	0	3.099e-05
Meta-Protein 52416	BLAST_FBL51_ARATH Putative F-box/LRR-repeat protein At3g44090 OS=Arabidopsis thaliana GN=At3g44090 PE=4 SV=1_Q9LXQ3	Complete proteome;Leucine-rich repeat;Reference proteome;Repeat;	;	;	UniRef50_Q6NKX3	UniRef90_Q6NKX3	UniRef100_Q6NKX3	Arabidopsis thaliana	Arabidopsis	Brassicaceae	Brassicales	Unknown CLASS	Streptophyta	Viridiplantae	Eukaryota	Unknown SUBSPECIES	HG5524968;	0	0	2.292e-05	5.999e-05	0	0	0	0	7.909e-05	0	3.143e-05	0	0	0	2.475e-05	2.863e-05	0	2.904e-05	0	0	5.47e-05	2.471e-05	4.883e-05	0
Meta-Protein 25063	BLAST_ILVC_BRAHW Ketol-acid reductoisomerase (NADP(+)) OS=Brachyspira hyodysenteriae (strain ATCC 49526 / WA1) GN=ilvC PE=3 SV=1_C0R090	Amino-acid biosynthesis;Branched-chain amino acid biosynthesis;Complete proteome;Magnesium;Metal-binding;NADP;Nucleotide-binding;Oxidoreductase;Reference proteome;	1.1.1.86;	K00053;	UniRef50_C1DFH7	UniRef90_C0R090	UniRef100_C0R090	Brachyspira hyodysenteriae	Brachyspira	Brachyspiraceae	Spirochaetales	Spirochaetia	Spirochaetes	Unknown KINGDOM	Bacteria	Brachyspira hyodysenteriae WA1	HG4259161;	0	0	0	0	0	0	0	0	0	0	0	0	0.00012904	0	0	0	0	2.904e-05	0	0	0	0.00012357	0	9.297e-05
Meta-Protein 27066	BLAST_PPB3_BACSU Alkaline phosphatase 3 OS=Bacillus subtilis (strain 168) GN=phoB PE=1 SV=4_P19405	Complete proteome;Direct protein sequencing;Hydrolase;Magnesium;Metal-binding;Phosphoprotein;Reference proteome;Signal;Zinc;	3.1.3.1;	K01077;	UniRef50_P19406	UniRef90_P19406	UniRef100_P19406	Bacillus subtilis subsp. subtilis str. 168	Bacillus	Bacillaceae	Bacillales	Bacilli	Firmicutes	Unknown KINGDOM	Bacteria	Bacillus subtilis subsp. subtilis	HG5047967;	0	0	4.584e-05	0	0	0	2.754e-05	0	0	9.454e-05	0	0	0.00010323	0	2.475e-05	2.863e-05	0	0	0	0	0	0.00012357	0	0
Meta-Protein 733	RRF_TERTT Ribosome-recycling factor OS=Teredinibacter turnerae (strain ATCC 39867 / T7901) GN=frr PE=3 SV=1	Complete proteome;Cytoplasm;Protein biosynthesis;Reference proteome;	;	K02838;	UniRef50_Q8EGH2	EMPTY	EMPTY	Unknown SPECIES	Unknown GENUS	Unknown FAMILY	Unknown ORDER	Unknown CLASS	Proteobacteria	Unknown KINGDOM	Bacteria	Unknown SUBSPECIES	C5BQF9;HG2481913;	7.692e-05	0	4.584e-05	0	0	0	0	0	0	0	0	0	5.162e-05	8.454e-05	4.949e-05	0	0	5.809e-05	8.387e-05	8.787e-05	0	4.943e-05	0	0
Meta-Protein 38114	PGK1_PIG Phosphoglycerate kinase 1 OS=Sus scrofa GN=PGK1 PE=1 SV=3	3D-structure;Acetylation;ATP-binding;Complete proteome;Cytoplasm;Glycolysis;Kinase;Nucleotide-binding;Phosphoprotein;Reference proteome;Transferase;	2.7.2.3;	K00927;	UniRef50_P16617	UniRef90_P16617	UniRef100_Q7SIB7	Sus scrofa	Sus	Suidae	Unknown ORDER	Mammalia	Chordata	Metazoa	Eukaryota	Unknown SUBSPECIES	Q7SIB7;	0	2.411e-05	0	0	0	3.787e-05	0	0	0	0	0	0	0	0.00056357	0	0	0	0	5.591e-05	0	0	0	0	0
Meta-Protein 15258	BLAST_ARCB_HAEIN Aerobic respiration control sensor protein ArcB homolog OS=Haemophilus influenzae (strain ATCC 51907 / DSM 11121 / KW20 / Rd) GN=arcB PE=3 SV=1_P44578	3D-structure;ATP-binding;Complete proteome;Cytoplasm;Kinase;Nucleotide-binding;Phosphoprotein;Repeat;Transferase;Two-component regulatory system;	2.7.13.3;	;	UniRef50_E0X9C7	UniRef90_E0X9C7	UniRef100_A5W4E3	Pseudomonas putida	Pseudomonas	Pseudomonadaceae	Pseudomonadales	Gammaproteobacteria	Proteobacteria	Unknown KINGDOM	Bacteria	Pseudomonas putida F1	HG3670582;	7.692e-05	2.411e-05	2.292e-05	0	0	3.787e-05	0	0	0	0	0	0	5.162e-05	8.454e-05	2.475e-05	0	0	2.904e-05	8.387e-05	8.787e-05	0	4.943e-05	2.442e-05	0
Meta-Protein 8147	PFF1_AJECN Vacuolar membrane protease OS=Ajellomyces capsulatus (strain NAm1 / WU24) GN=HCAG_00168 PE=3 SV=1	Complete proteome;Glycoprotein;Hydrolase;Membrane;Metal-binding;Metalloprotease;Protease;Reference proteome;Transmembrane;Transmembrane helix;Vacuole;Zinc;	3.4.-.-;	;	UniRef50_A6QS12	UniRef90_A6QS12	UniRef100_A6QS12	Ajellomyces capsulatus	Ajellomyces	Ajellomycetaceae	Onygenales	Eurotiomycetes	Ascomycota	Fungi	Eukaryota	Ajellomyces capsulatus NAm1	A6QS12;	5.128e-05	0	0	0	0	0	0	0	0.00013182	3.151e-05	0	0	2.581e-05	0	0	8.59e-05	0	2.904e-05	2.796e-05	2.929e-05	0	2.471e-05	0	0
Meta-Protein 62721	Metagenome Unknown							Unknown SPECIES	Unknown GENUS	Unknown FAMILY	Unknown ORDER	Unknown CLASS	Unknown PHYLUM	Unknown KINGDOM	Unknown SUPERKINGDOM	Unknown SUBSPECIES	HG4125195;	0	0	0.00018336	0	0	0	0	0	0	0	0	0	0	0	0.00027222	0	0	0	0	0	0	0	0	0
Meta-Protein 10500	BLAST_COL11_MOUSE Collectin-11 OS=Mus musculus GN=Colec11 PE=2 SV=2_Q3SXB8	Calcium;Collagen;Complete proteome;Disulfide bond;Glycoprotein;Hydroxylation;Lectin;Mannose-binding;Reference proteome;Repeat;S-nitrosylation;Secreted;Signal;	;	K10068;	UniRef50_P35247	UniRef90_Q8MHZ9	UniRef100_Q8MHZ9	Bos taurus	Bos	Bovidae	Unknown ORDER	Mammalia	Chordata	Metazoa	Eukaryota	Unknown SUBSPECIES	HG4947518;	2.564e-05	0	4.584e-05	0	3.419e-05	3.787e-05	0	2.65e-05	2.636e-05	3.151e-05	0	6.901e-05	0	0	0	0	0	0	2.796e-05	2.929e-05	0	0	0	0
Meta-Protein 78361	BLAST_RL6_LACP7 50S ribosomal protein L6 OS=Lachnoclostridium phytofermentans (strain ATCC 700394 / DSM 18823 / ISDg) GN=rplF PE=3 SV=1_A9KJH9	Complete proteome;RNA-binding;Reference proteome;Ribonucleoprotein;Ribosomal protein;rRNA-binding;	;	K02933;	UniRef50_P46898	UniRef90_A9KJH9	UniRef100_A9KJH9	Clostridium phytofermentans	Clostridium	Clostridiaceae	Clostridiales	Clostridia	Firmicutes	Unknown KINGDOM	Bacteria	Clostridium phytofermentans ISDg	HG2363496;	0	0	0	0.00053989	0	0	0	0	0	0	0	0	0	0	0	5.727e-05	0	0	0	0	0	0	0	0
Meta-Protein 17633	BLAST_GPX3_HUMAN Glutathione peroxidase 3 OS=Homo sapiens GN=GPX3 PE=1 SV=2_P22352	3D-structure;Complete proteome;Direct protein sequencing;Oxidoreductase;Peroxidase;Polymorphism;Reference proteome;Secreted;Selenocysteine;Signal;	1.11.1.9;	K00432;	UniRef50_P22352	UniRef90_P22352	UniRef100_P22352	Homo sapiens	Homo	Hominidae	Primates	Mammalia	Chordata	Metazoa	Eukaryota	Unknown SUBSPECIES	HG3094482;	2.564e-05	2.411e-05	0	0	3.419e-05	0	2.754e-05	5.299e-05	2.636e-05	0	3.143e-05	3.45e-05	0	2.818e-05	0	0	0	0	0	0	0	0	0	0
Meta-Protein 10358	BLAST_PTTBC_ECOLI PTS system trehalose-specific EIIBC component OS=Escherichia coli (strain K12) GN=treB PE=1 SV=4_P36672	Cell inner membrane;Cell membrane;Complete proteome;Kinase;Membrane;Phosphoprotein;Phosphotransferase system;Reference proteome;Sugar transport;Transferase;Transmembrane;Transmembrane helix;Transport;	2.7.1.201;	K02818;K02819;	UniRef50_P36672	UniRef90_P36672	UniRef100_P36672	Escherichia coli	Escherichia	Enterobacteriaceae	Enterobacteriales	Gammaproteobacteria	Proteobacteria	Unknown KINGDOM	Bacteria	Escherichia coli K-12	HG5040580;	2.564e-05	0	0	0	3.419e-05	0	2.754e-05	0	2.636e-05	3.151e-05	0	0	0	0	0	2.863e-05	0	0	2.796e-05	2.929e-05	2.735e-05	2.471e-05	2.442e-05	0
Meta-Protein 14504	EBPS_STAHJ Probable elastin-binding protein EbpS OS=Staphylococcus haemolyticus (strain JCSC1435) GN=ebpS PE=4 SV=1	Cell membrane;Complete proteome;Membrane;Reference proteome;Transmembrane;Transmembrane helix;	;	;	UniRef50_Q4L6I5	UniRef90_Q4L6I5	UniRef100_Q4L6I5	Staphylococcus haemolyticus	Staphylococcus	Staphylococcaceae	Bacillales	Bacilli	Firmicutes	Unknown KINGDOM	Bacteria	Staphylococcus haemolyticus JCSC1435	Q4L6I5;	5.128e-05	0	0	0	0	0	5.508e-05	5.299e-05	0	0	3.143e-05	0	0	0	0	0	0	0	0	0	0	0	0	0
Meta-Protein 36678	BLAST_DPO4_CLOTH DNA polymerase IV OS=Clostridium thermocellum (strain ATCC 27405 / DSM 1237 / NBRC 103400 / NCIMB 10682 / NRRL B-4536 / VPI 7372) GN=dinB PE=3 SV=1_A3DH61	Complete proteome;Cytoplasm;DNA damage;DNA repair;DNA replication;DNA-binding;DNA-directed DNA polymerase;Magnesium;Metal-binding;Mutator protein;Nucleotidyltransferase;Reference proteome;Transferase;	2.7.7.7;	K02346;	UniRef50_A3DH61	UniRef90_A3DH61	UniRef100_A3DH61	Clostridium thermocellum	Clostridium	Clostridiaceae	Clostridiales	Clostridia	Firmicutes	Unknown KINGDOM	Bacteria	Clostridium thermocellum ATCC 27405	HG2625971;	0	2.411e-05	0	0	0	0	2.754e-05	0	0.00013182	0	0	6.901e-05	0	0	0	0	0	0	0	0	0	0	0	0
Meta-Protein 46844	BLAST_PPSA_STAMF Probable phosphoenolpyruvate synthase OS=Staphylothermus marinus (strain ATCC 43588 / DSM 3639 / JCM 9404 / F1) GN=ppsA PE=1 SV=1_P46893	3D-structure;ATP-binding;Complete proteome;Direct protein sequencing;Kinase;Magnesium;Metal-binding;Nucleotide-binding;Phosphoprotein;Pyruvate;Reference proteome;Transferase;	2.7.9.2;	K01007;	EMPTY	EMPTY	EMPTY	Unknown SPECIES	Unknown GENUS	Unknown FAMILY	Unknown ORDER	Unknown CLASS	Unknown PHYLUM	Unknown KINGDOM	Unknown SUPERKINGDOM	Unknown SUBSPECIES	HG5449083;	0	0	0	0	0	0	0	0	0	0	0	0	0	0	0	0	0	0	0	0	0	0	0.00070806	0
Meta-Protein 24439	BLAST_ACDB_BACSU Acyl-CoA dehydrogenase OS=Bacillus subtilis (strain 168) GN=mmgC PE=1 SV=3_P45857	3D-structure;Complete proteome;FAD;Flavoprotein;Oxidoreductase;Reference proteome;Sporulation;	1.3.99.-;	K18244;	UniRef50_Q06319	UniRef90_P45857	UniRef100_P45857	Bacillus subtilis subsp. subtilis str. 168	Bacillus	Bacillaceae	Bacillales	Bacilli	Firmicutes	Unknown KINGDOM	Bacteria	Bacillus subtilis subsp. subtilis	HG4492814;	0	0	0	0	6.837e-05	0	2.754e-05	0	2.636e-05	0	0	0	2.581e-05	0	0	0	0	0	0	2.929e-05	2.735e-05	0	2.442e-05	0
Meta-Protein 11619	BLAST_HK1_MYCTU Sensor histidine kinase component HK1 OS=Mycobacterium tuberculosis (strain ATCC 25618 / H37Rv) GN=Rv0600c PE=1 SV=3_O07778	3D-structure;ATP-binding;Cell membrane;Complete proteome;Kinase;Membrane;Nucleotide-binding;Phosphate transport;Phosphoprotein;Reference proteome;Transferase;Transmembrane;Transmembrane helix;Transport;Two-component regulatory system;	2.7.13.3;	K07636;	UniRef50_P23545	UniRef90_P23545	UniRef100_P23545	Bacillus subtilis subsp. subtilis str. 168	Bacillus	Bacillaceae	Bacillales	Bacilli	Firmicutes	Unknown KINGDOM	Bacteria	Bacillus subtilis subsp. subtilis	HG4972836;	2.564e-05	0	0	2.999e-05	0	0	0	0	0	3.151e-05	0	6.901e-05	0	0	0	0	0	0	0	0	0	0	0	0
Meta-Protein 66702	Metagenome Unknown							Unknown SPECIES	Unknown GENUS	Unknown FAMILY	Unknown ORDER	Unknown CLASS	Unknown PHYLUM	Unknown KINGDOM	Unknown SUPERKINGDOM	Unknown SUBSPECIES	HG5475970;	0	0	0	0	3.419e-05	0	2.754e-05	0	0	0	0	0	0	0	2.475e-05	0	0	2.904e-05	5.591e-05	0	0	0	0	0
Meta-Protein 14101	Metagenome Unknown							Unknown SPECIES	Unknown GENUS	Unknown FAMILY	Unknown ORDER	Unknown CLASS	Unknown PHYLUM	Unknown KINGDOM	Unknown SUPERKINGDOM	Unknown SUBSPECIES	HG4172146;	2.564e-05	0	2.292e-05	0	3.419e-05	0	0	0	0	0	0	0	0	2.818e-05	7.424e-05	0	0	0	2.796e-05	0	2.735e-05	2.471e-05	0	6.198e-05
Meta-Protein 26470	BLAST_ILVC_CLOBA Ketol-acid reductoisomerase (NADP(+)) OS=Clostridium botulinum (strain Alaska E43 / Type E3) GN=ilvC PE=3 SV=1_B2UYT8	Amino-acid biosynthesis;Branched-chain amino acid biosynthesis;Complete proteome;Magnesium;Metal-binding;NADP;Nucleotide-binding;Oxidoreductase;Reference proteome;	1.1.1.86;	K00053;	UniRef50_C1DFH7	EMPTY	EMPTY	Unknown SPECIES	Clostridium	Clostridiaceae	Clostridiales	Clostridia	Firmicutes	Unknown KINGDOM	Bacteria	Unknown SUBSPECIES	HG4287503;	0	2.411e-05	0	0	0	0	0	0	0	3.151e-05	3.143e-05	0	5.162e-05	0	0	0	0	0.00017426	0	0	0	9.886e-05	0	3.099e-05
Meta-Protein 9177	Metagenome Unknown							Unknown SPECIES	Unknown GENUS	Unknown FAMILY	Unknown ORDER	Unknown CLASS	Unknown PHYLUM	Unknown KINGDOM	Unknown SUPERKINGDOM	Unknown SUBSPECIES	HG1337551;	2.564e-05	0	0	0	3.419e-05	0	0	0	0	3.151e-05	3.143e-05	6.901e-05	0	0	0	0	3.895e-05	0	0	2.929e-05	0	0	4.883e-05	0
Meta-Protein 14277	Metagenome Unknown							Unknown SPECIES	Unknown GENUS	Unknown FAMILY	Unknown ORDER	Unknown CLASS	Unknown PHYLUM	Unknown KINGDOM	Unknown SUPERKINGDOM	Unknown SUBSPECIES	HG3848708;	2.564e-05	0	0	2.999e-05	6.837e-05	0	2.754e-05	0	0	0	6.286e-05	3.45e-05	0	0	0	0	3.895e-05	0	0	0	0	0	0	6.198e-05
Meta-Protein 46704	BLAST_YNJA_ECOLI Uncharacterized protein YnjA OS=Escherichia coli (strain K12) GN=ynjA PE=4 SV=1_P76222	Complete proteome;Reference proteome;	;	;	UniRef50_P96684	UniRef90_P96684	UniRef100_P96684	Bacillus subtilis subsp. subtilis str. 168	Bacillus	Bacillaceae	Bacillales	Bacilli	Firmicutes	Unknown KINGDOM	Bacteria	Bacillus subtilis subsp. subtilis	HG1925961;	0	0	2.292e-05	0	3.419e-05	3.787e-05	0	0	2.636e-05	3.151e-05	0	3.45e-05	0	0	0	2.863e-05	0	0	2.796e-05	2.929e-05	2.735e-05	2.471e-05	2.442e-05	0
Meta-Protein 49418	BLAST_EFTU_LACRJ Elongation factor Tu OS=Lactobacillus reuteri (strain JCM 1112) GN=tuf PE=3 SV=1_B2G6R2	3D-structure;Acetylation;Antibiotic resistance;Cell inner membrane;Cell membrane;Complete proteome;Cytoplasm;Direct protein sequencing;Elongation factor;GTP-binding;Membrane;Methylation;Mitochondrion;Nucleotide-binding;Phosphoprotein;Plasmid;Protein biosynthesis;RNA-binding;Reference proteome;	;	;K02358;	EMPTY	EMPTY	EMPTY	Unknown SPECIES	Unknown GENUS	Unknown FAMILY	Unknown ORDER	Unknown CLASS	Unknown PHYLUM	Unknown KINGDOM	Unknown SUPERKINGDOM	Unknown SUBSPECIES	HG4612688;	0	0	0	0	0	0	0	0	0	0	0	0	0	0	0	0	0	0	0	0	0	0	0.00065923	0
Meta-Protein 12842	BLAST_FEPC_ECOLI Ferric enterobactin transport ATP-binding protein FepC OS=Escherichia coli (strain K12) GN=fepC PE=2 SV=2_P23878	ATP-binding;Cell inner membrane;Cell membrane;Complete proteome;Ion transport;Iron;Iron transport;Membrane;Nucleotide-binding;Reference proteome;Transport;	;	K02013;	UniRef50_P23878	UniRef90_P23878	UniRef100_P23878	Escherichia coli	Escherichia	Enterobacteriaceae	Enterobacteriales	Gammaproteobacteria	Proteobacteria	Unknown KINGDOM	Bacteria	Escherichia coli K-12	HG4031962;	5.128e-05	4.822e-05	0	2.999e-05	3.419e-05	0	2.754e-05	2.65e-05	0	3.151e-05	3.143e-05	3.45e-05	0	0	0	2.863e-05	0	0	0	2.929e-05	2.735e-05	0	0	0
Meta-Protein 527	BLAST_SDRI_STASA Serine-aspartate repeat-containing protein I OS=Staphylococcus saprophyticus GN=sdrI PE=1 SV=1_Q8KWM1	Calcium;Cell wall;Complete proteome;Peptidoglycan-anchor;Repeat;Secreted;Signal;	;	K14194;	UniRef50_O86488	UniRef90_O86488	UniRef100_Q8NXX6	Staphylococcus aureus subsp. aureus MW2	Staphylococcus	Staphylococcaceae	Bacillales	Bacilli	Firmicutes	Unknown KINGDOM	Bacteria	Staphylococcus aureus subsp. aureus	HG5584002;HG2195712;	2.564e-05	0	0	2.999e-05	0	3.787e-05	0	0	0	3.151e-05	0	3.45e-05	5.162e-05	2.818e-05	0	2.863e-05	0	2.904e-05	0	5.858e-05	2.735e-05	0	0	3.099e-05
Meta-Protein 18178	Metagenome Unknown							Unknown SPECIES	Unknown GENUS	Unknown FAMILY	Unknown ORDER	Unknown CLASS	Unknown PHYLUM	Unknown KINGDOM	Unknown SUPERKINGDOM	Unknown SUBSPECIES	HG4363776;	7.692e-05	9.644e-05	4.584e-05	0	0	0	0	0	0	0	0	0	7.742e-05	0	4.949e-05	0	0	0	0	0	8.205e-05	4.943e-05	0	0
Meta-Protein 50160	FAL1_DEBHA ATP-dependent RNA helicase FAL1 OS=Debaryomyces hansenii (strain ATCC 36239 / CBS 767 / JCM 1990 / NBRC 0083 / IGC 2968) GN=FAL1 PE=3 SV=1	ATP-binding;Complete proteome;Helicase;Hydrolase;Nucleotide-binding;Nucleus;Reference proteome;Ribosome biogenesis;RNA-binding;rRNA processing;	3.6.4.13;	K13025;	UniRef50_Q55D61	UniRef90_Q6BT27	UniRef100_Q6BT27	Debaryomyces hansenii CBS767	Debaryomyces	Debaryomycetaceae	Saccharomycetales	Saccharomycetes	Ascomycota	Fungi	Eukaryota	Debaryomyces hansenii var. hansenii	Q6BT27;	0	0	2.292e-05	0	3.419e-05	0	0	0	2.636e-05	3.151e-05	0	0	0	0	0	0	3.895e-05	2.904e-05	2.796e-05	2.929e-05	2.735e-05	0	2.442e-05	0
Meta-Protein 33499	BLAST_SP4A_PEPD6 Stage IV sporulation protein A OS=Peptoclostridium difficile (strain 630) GN=spoIVA PE=1 SV=2_Q182W3	ATP-binding;Coiled coil;Complete proteome;Cytoplasm;Hydrolase;Nucleotide-binding;Reference proteome;Sporulation;	3.6.1.3;	K06398;	UniRef50_P35149	UniRef90_Q182W3	UniRef100_Q182W3	[Clostridium] difficile	Unknown GENUS	Peptostreptococcaceae	Clostridiales	Clostridia	Firmicutes	Unknown KINGDOM	Bacteria	Clostridium difficile 630	HG5011367;	0	2.411e-05	0	2.999e-05	6.837e-05	0	2.754e-05	0	2.636e-05	0	0	0	0	0.00011271	0	0	3.895e-05	0	0	0	0	2.471e-05	0	0
Meta-Protein 9465	BLAST_YCLK_BACSU Sensor histidine kinase YclK OS=Bacillus subtilis (strain 168) GN=yclK PE=3 SV=1_P94414	ATP-binding;Cell membrane;Complete proteome;Kinase;Membrane;Nucleotide-binding;Phosphoprotein;Reference proteome;Transferase;Transmembrane;Transmembrane helix;Two-component regulatory system;	2.7.13.3;	;	UniRef50_P94414	UniRef90_P94414	UniRef100_P94414	Bacillus subtilis subsp. subtilis str. 168	Bacillus	Bacillaceae	Bacillales	Bacilli	Firmicutes	Unknown KINGDOM	Bacteria	Bacillus subtilis subsp. subtilis	HG3664414;	2.564e-05	2.411e-05	0	2.999e-05	0	3.787e-05	0	2.65e-05	2.636e-05	0	3.143e-05	0	0	0	0	2.863e-05	3.895e-05	0	2.796e-05	0	0	0	0	0
Meta-Protein 25972	BLAST_HSLO_LACP7 33 kDa chaperonin OS=Lachnoclostridium phytofermentans (strain ATCC 700394 / DSM 18823 / ISDg) GN=hslO PE=3 SV=1_A9KTE0	Chaperone;Complete proteome;Cytoplasm;Disulfide bond;Redox-active center;Reference proteome;Zinc;	;	K04083;	UniRef50_A9KTE0	UniRef90_A9KTE0	UniRef100_A9KTE0	Clostridium phytofermentans	Clostridium	Clostridiaceae	Clostridiales	Clostridia	Firmicutes	Unknown KINGDOM	Bacteria	Clostridium phytofermentans ISDg	HG2944564;	0	0	0	0	0	0	0	0	2.636e-05	0	0	0	2.581e-05	0	2.475e-05	0	3.895e-05	2.904e-05	0	0	0	0	0	0
Meta-Protein 16664	BLAST_RS6_BIFLO 30S ribosomal protein S6 OS=Bifidobacterium longum (strain NCC 2705) GN=rpsF PE=3 SV=1_Q8G756	Complete proteome;RNA-binding;Reference proteome;Ribonucleoprotein;Ribosomal protein;rRNA-binding;	;	K02990;	UniRef50_Q8G756	UniRef90_Q8G756	UniRef100_Q8G756	Bifidobacterium longum	Bifidobacterium	Bifidobacteriaceae	Bifidobacteriales	Actinobacteria	Actinobacteria	Unknown KINGDOM	Bacteria	Bifidobacterium longum NCC2705	HG1060492;	2.564e-05	0	0	0	0	0	0	0	0	0.00012606	0	0	0	0	0	0	0	0	0	0	0	4.943e-05	0	0
Meta-Protein 23871	Metagenome Unknown							Unknown SPECIES	Unknown GENUS	Unknown FAMILY	Unknown ORDER	Unknown CLASS	Unknown PHYLUM	Unknown KINGDOM	Unknown SUPERKINGDOM	Unknown SUBSPECIES	HG2447436;	0	4.822e-05	2.292e-05	0	0	0	2.754e-05	0	2.636e-05	6.303e-05	0	0	2.581e-05	0	0	2.863e-05	0	0	0	2.929e-05	5.47e-05	4.943e-05	0	6.198e-05
Meta-Protein 22498	BLAST_FEPA_ECOLI Ferrienterobactin receptor OS=Escherichia coli (strain K12) GN=fepA PE=1 SV=2_P05825	Carbohydrate metabolism;Cell outer membrane;Complete proteome;Membrane;Receptor;Reference proteome;Signal;TonB box;Transmembrane;Transmembrane beta strand;Transport;	;	K21573;	UniRef50_Q8A1G1	UniRef90_Q8A1G1	UniRef100_Q8A1G1	Bacteroides thetaiotaomicron	Bacteroides	Bacteroidaceae	Bacteroidales	Bacteroidia	Bacteroidetes	Unknown KINGDOM	Bacteria	Bacteroides thetaiotaomicron VPI-5482	HG5553884;	0	0	0	0	0	0	0.00013769	0	0.00018455	0	0	0	7.742e-05	0	0	0	0	0	0	0	2.735e-05	0	0	0
Meta-Protein 32103	BLAST_RFBB_MYXXA O-antigen export system ATP-binding protein RfbB OS=Myxococcus xanthus GN=rfbB PE=3 SV=1_Q50863	ATP-binding;Bacteriocin transport;Cell membrane;Membrane;Nucleotide-binding;Protein transport;Transmembrane;Transmembrane helix;Transport;	;	;	UniRef50_P33116	UniRef90_P33116	UniRef100_P33116	Bacillus subtilis	Bacillus	Bacillaceae	Bacillales	Bacilli	Firmicutes	Unknown KINGDOM	Bacteria	Unknown SUBSPECIES	HG2313518;	0	0	0	0	0	0	0	0.00026497	0	0	3.143e-05	0	0	0	0	0	0	0	0	0	0	0	0	0
Meta-Protein 53012	BLAST_SUSC_BACTN TonB-dependent receptor SusC OS=Bacteroides thetaiotaomicron (strain ATCC 29148 / DSM 2079 / NCTC 10582 / E50 / VPI-5482) GN=susC PE=1 SV=1_Q8A1G1	Carbohydrate metabolism;Cell outer membrane;Complete proteome;Membrane;Receptor;Reference proteome;Signal;TonB box;Transmembrane;Transmembrane beta strand;Transport;	;	K21573;	UniRef50_Q8A1G1	UniRef90_Q8A1G1	UniRef100_Q8A1G1	Bacteroides thetaiotaomicron	Bacteroides	Bacteroidaceae	Bacteroidales	Bacteroidia	Bacteroidetes	Unknown KINGDOM	Bacteria	Bacteroides thetaiotaomicron VPI-5482	HG5224725;	0	0	0	0	0	0	0	0	0	0	0	0	0	0	0	0	0	0	0	0	0	0	0.00029299	0
Meta-Protein 12911	BLAST_PQRA_PROVU Regulatory protein PqrA OS=Proteus vulgaris GN=pqrA PE=4 SV=1_Q52620	Activator;Complete proteome;Cytoplasm;DNA-binding;Reference proteome;Transcription;Transcription regulation;	;	K21701;	UniRef50_P40408	UniRef90_P40408	UniRef100_P40408	Bacillus subtilis subsp. subtilis str. 168	Bacillus	Bacillaceae	Bacillales	Bacilli	Firmicutes	Unknown KINGDOM	Bacteria	Bacillus subtilis subsp. subtilis	HG3910484;	2.564e-05	0	0	0	0	0	0	0	2.636e-05	6.303e-05	3.143e-05	0	0	2.818e-05	4.949e-05	2.863e-05	0	0	2.796e-05	2.929e-05	0	2.471e-05	2.442e-05	6.198e-05
Meta-Protein 24663	BLAST_GYRA_MYCXE DNA gyrase subunit A (Fragment) OS=Mycobacterium xenopi GN=gyrA PE=1 SV=2_P72065	ATP-binding;Complete proteome;Cytoplasm;DNA-binding;Isomerase;Nucleotide-binding;Reference proteome;Topoisomerase;	5.99.1.3;	K02469;	UniRef50_Q5SIL4	UniRef90_Q5SIL4	UniRef100_Q5SIL4	Thermus thermophilus	Thermus	Thermaceae	Thermales	Deinococci	Deinococcus-Thermus	Unknown KINGDOM	Bacteria	Thermus thermophilus HB8	HG5422905;	0	4.822e-05	2.292e-05	0	0	0	0	0	0	6.303e-05	0	0	2.581e-05	0	2.475e-05	8.59e-05	7.79e-05	5.809e-05	0	0	0	0	0	0
Meta-Protein 41230	Metagenome Unknown							Unknown SPECIES	Unknown GENUS	Unknown FAMILY	Unknown ORDER	Unknown CLASS	Unknown PHYLUM	Unknown KINGDOM	Unknown SUPERKINGDOM	Unknown SUBSPECIES	HG0520426;	0	0	2.292e-05	0	3.419e-05	0	0	0	2.636e-05	0	0	0	0	2.818e-05	0	0	7.79e-05	0	0	0	0	0	0	0
Meta-Protein 21751	MYG_LAGMA Myoglobin OS=Lagostomus maximus GN=MB PE=1 SV=2	Direct protein sequencing;Heme;Iron;Metal-binding;Muscle protein;Oxygen transport;Phosphoprotein;Polymorphism;Transport;	;	;	UniRef50_P02192	UniRef90_P04248	UniRef100_P04250	Lagostomus maximus	Lagostomus	Chinchillidae	Rodentia	Mammalia	Chordata	Metazoa	Eukaryota	Unknown SUBSPECIES	P04250;	0	2.411e-05	0	0	0	0	0	0	0	0	0	0	5.162e-05	8.454e-05	0	0	0	0.00011617	8.387e-05	0	0	0	0	9.297e-05
Meta-Protein 22814	BLAST_SSB3_LISIN Single-stranded DNA-binding protein 3 OS=Listeria innocua serovar 6a (strain ATCC BAA-680 / CLIP 11262) GN=ssb3 PE=3 SV=1_Q928X8	Complete proteome;DNA damage;DNA recombination;DNA repair;DNA replication;DNA-binding;Reference proteome;	;	K03111;	UniRef50_Q8Y4X1	UniRef90_Q8Y4X1	UniRef100_Q8Y4X1	Listeria monocytogenes	Listeria	Listeriaceae	Bacillales	Bacilli	Firmicutes	Unknown KINGDOM	Bacteria	Listeria monocytogenes EGD-e	HG2876662;	0	0	2.292e-05	0	0	0	0	0	0	0	9.429e-05	0	2.581e-05	0	0	0	0	8.713e-05	0	5.858e-05	5.47e-05	0	2.442e-05	3.099e-05
Meta-Protein 9613	MESE_LEUME Mesentericin Y105 secretion protein MesE OS=Leuconostoc mesenteroides GN=mesE PE=3 SV=1	Bacteriocin transport;Membrane;Plasmid;Protein transport;Transmembrane;Transmembrane helix;Transport;	;	;	UniRef50_Q10419	UniRef90_Q10419	UniRef100_Q10419	Leuconostoc mesenteroides	Leuconostoc	Leuconostocaceae	Lactobacillales	Bacilli	Firmicutes	Unknown KINGDOM	Bacteria	Unknown SUBSPECIES	Q10419;	2.564e-05	2.411e-05	0	2.999e-05	3.419e-05	7.575e-05	0	0	0	3.151e-05	0	3.45e-05	5.162e-05	0	0	0	0	0	2.796e-05	2.929e-05	0	2.471e-05	0	3.099e-05
Meta-Protein 44233	BLAST_PEPC_HUMAN Gastricsin OS=Homo sapiens GN=PGC PE=1 SV=1_P20142	3D-structure;Alternative splicing;Aspartyl protease;Complete proteome;Digestion;Direct protein sequencing;Disulfide bond;Hydrolase;Protease;Reference proteome;Secreted;Signal;Zymogen;	3.4.23.3;	;K01377;	EMPTY	EMPTY	EMPTY	Unknown SPECIES	Unknown GENUS	Unknown FAMILY	Unknown ORDER	Mammalia	Chordata	Metazoa	Eukaryota	Unknown SUBSPECIES	HG4563292;	0	0	0	0	0	0	0	0	0	6.303e-05	3.143e-05	0	0	5.636e-05	2.475e-05	0.00011453	0	0	0	2.929e-05	5.47e-05	2.471e-05	0	3.099e-05
Meta-Protein 74776	BLAST_Y380_BACCJ Putative Gly-rich membrane protein Bcell_0380 OS=Bacillus cellulosilyticus (strain ATCC 21833 / DSM 2522 / FERM P-1141 / JCM 9156 / N-4) GN=Bcell_0380 PE=4 SV=1_P0DJ97	Cell membrane;Complete proteome;Membrane;Reference proteome;Transmembrane;Transmembrane helix;	;	;	UniRef50_P0DJ98	UniRef90_P0DJ98	UniRef100_P0DJ98	Bacillus cellulosilyticus	Bacillus	Bacillaceae	Bacillales	Bacilli	Firmicutes	Unknown KINGDOM	Bacteria	Bacillus cellulosilyticus DSM 2522	HG5599765;	0	0	0	5.999e-05	3.419e-05	0	5.508e-05	2.65e-05	0	3.151e-05	0	3.45e-05	0	0	0	2.863e-05	0	0	0	2.929e-05	0.00010939	0	0	0
Meta-Protein 128214	SODC_SHEEP Superoxide dismutase [Cu-Zn] OS=Ovis aries GN=SOD1 PE=1 SV=2	Acetylation;Antioxidant;Complete proteome;Copper;Cytoplasm;Direct protein sequencing;Disulfide bond;Lipoprotein;Metal-binding;Nucleus;Oxidoreductase;Palmitate;Phosphoprotein;Reference proteome;Zinc;	1.15.1.1;	;	UniRef50_P00442	UniRef90_P00442	UniRef100_P09670	Ovis aries	Ovis	Bovidae	Unknown ORDER	Mammalia	Chordata	Metazoa	Eukaryota	Unknown SUBSPECIES	P09670;	0	0	0	0	0	0	0	0	0	0	0	0	0	0	0	0	0	0.00052277	2.796e-05	5.858e-05	0	0	0	0
Meta-Protein 64009	BLAST_EFTU_CLOPS Elongation factor Tu OS=Clostridium perfringens (strain SM101 / Type A) GN=tuf1 PE=3 SV=1_Q0SQC8	Complete proteome;Cytoplasm;Elongation factor;GTP-binding;Nucleotide-binding;Protein biosynthesis;Reference proteome;	;	K02358;	UniRef50_Q5SHN6	UniRef90_A6LPP6	UniRef100_A6LPP6	Clostridium beijerinckii	Clostridium	Clostridiaceae	Clostridiales	Clostridia	Firmicutes	Unknown KINGDOM	Bacteria	Clostridium beijerinckii NCIMB 8052	HG3741445;	0	0	6.876e-05	0	0	0	0	0	0	0	0	0	0	0	0	0	0	0	0	0	0	0	0	0
Meta-Protein 25220	Metagenome Unknown							Unknown SPECIES	Unknown GENUS	Unknown FAMILY	Unknown ORDER	Unknown CLASS	Unknown PHYLUM	Unknown KINGDOM	Unknown SUPERKINGDOM	Unknown SUBSPECIES	HG2795651;	0	0	0	2.999e-05	0	0	0	0	0	0	0	0	2.581e-05	0	0	8.59e-05	0	2.904e-05	0	0	0	0	4.883e-05	9.297e-05
Meta-Protein 22268	BLAST_PDP_STAHJ Pyrimidine-nucleoside phosphorylase OS=Staphylococcus haemolyticus (strain JCSC1435) GN=pdp PE=3 SV=1_Q4L818	3D-structure;Direct protein sequencing;Glycosyltransferase;Metal-binding;Potassium;Transferase;	2.4.2.2;	K00756;	UniRef50_P77836	UniRef90_P77836	UniRef100_P77836	Geobacillus stearothermophilus	Geobacillus	Bacillaceae	Bacillales	Bacilli	Firmicutes	Unknown KINGDOM	Bacteria	Unknown SUBSPECIES	HG4838908;	0	0	0	0	0	0	0	0	0	0	0	0	2.581e-05	0	0	0	0	0	0	0	0	0	0	0
Meta-Protein 51364	BLAST_DBH_STAAW DNA-binding protein HU OS=Staphylococcus aureus (strain MW2) GN=hup PE=3 SV=1_Q7A0U9	3D-structure;Complete proteome;DNA condensation;DNA-binding;	;	K03530;	UniRef50_P68573	UniRef90_Q5HFV0	UniRef100_Q5HFV0	Staphylococcus aureus	Staphylococcus	Staphylococcaceae	Bacillales	Bacilli	Firmicutes	Unknown KINGDOM	Bacteria	Staphylococcus aureus subsp. aureus	HG0952742;	0	0	0	0	0	0	0	0	0	0	0	3.45e-05	0	0	0	0	0	0	0	0.00017574	0	0	0.00034182	0
Meta-Protein 29642	Metagenome Unknown							Unknown SPECIES	Unknown GENUS	Unknown FAMILY	Unknown ORDER	Unknown CLASS	Unknown PHYLUM	Unknown KINGDOM	Unknown SUPERKINGDOM	Unknown SUBSPECIES	HG1039747;	0	2.411e-05	0	0	0	0	0	0.00026497	2.636e-05	3.151e-05	6.286e-05	0	0	0	0	0	0	0	0	0	0	0	0	0
Meta-Protein 37865	BLAST_MGLB_TREPA Glucose/galactose-binding lipoprotein OS=Treponema pallidum (strain Nichols) GN=mglB PE=1 SV=1_Q08255	3D-structure;Cell membrane;Complete proteome;Lipoprotein;Membrane;Palmitate;Reference proteome;Signal;Sugar transport;Transport;	;	K10540;	UniRef50_Q08255	UniRef90_Q08255	UniRef100_Q08255	Treponema pallidum subsp. pallidum str. Nichols	Treponema	Spirochaetaceae	Spirochaetales	Spirochaetia	Spirochaetes	Unknown KINGDOM	Bacteria	Treponema pallidum subsp. pallidum	HG4862485;	0	2.411e-05	0.00029797	0	0	0	0	0	2.636e-05	0	0	0	0	0	4.949e-05	8.59e-05	0	0	0.00011183	0	0	0	0	0
Meta-Protein 25051	Metagenome Unknown							Unknown SPECIES	Unknown GENUS	Unknown FAMILY	Unknown ORDER	Unknown CLASS	Unknown PHYLUM	Unknown KINGDOM	Unknown SUPERKINGDOM	Unknown SUBSPECIES	HG4854527;	0	0	0	0	0	0	0	0	0	0	0	0	2.581e-05	0	2.475e-05	0	0	5.809e-05	0	0	2.735e-05	0	0	6.198e-05
Meta-Protein 17316	BLAST_RL16_CLOTH 50S ribosomal protein L16 OS=Clostridium thermocellum (strain ATCC 27405 / DSM 1237 / NBRC 103400 / NCIMB 10682 / NRRL B-4536 / VPI 7372) GN=rplP PE=3 SV=1_A3DJH9	Complete proteome;RNA-binding;Reference proteome;Ribonucleoprotein;Ribosomal protein;rRNA-binding;tRNA-binding;	;	K02878;	UniRef50_P14577	UniRef90_B8I7Y6	UniRef100_B8I7Y6	Clostridium cellulolyticum	Clostridium	Clostridiaceae	Clostridiales	Clostridia	Firmicutes	Unknown KINGDOM	Bacteria	Clostridium cellulolyticum H10	HG1829275;	5.128e-05	0	0	0	0	0	0	0	0	0	0	0	5.162e-05	0	2.475e-05	0	0	2.904e-05	0	0	2.735e-05	7.414e-05	0	3.099e-05
Meta-Protein 17636	Metagenome Unknown							Unknown SPECIES	Unknown GENUS	Unknown FAMILY	Unknown ORDER	Unknown CLASS	Unknown PHYLUM	Unknown KINGDOM	Unknown SUPERKINGDOM	Unknown SUBSPECIES	HG3576957;	5.128e-05	0	0	0	0	3.787e-05	0	0	0.00010545	6.303e-05	6.286e-05	0	0	0	0	0	0	2.904e-05	2.796e-05	0	5.47e-05	2.471e-05	2.442e-05	0
Meta-Protein 19877	BLAST_CAS9_LISIN CRISPR-associated endonuclease Cas9 OS=Listeria innocua serovar 6a (strain ATCC BAA-680 / CLIP 11262) GN=cas9 PE=1 SV=1_Q927P4	Antiviral defense;Complete proteome;DNA-binding;Endonuclease;Hydrolase;Magnesium;Manganese;Metal-binding;Nuclease;RNA-binding;	3.1.-.-;	K09952;	UniRef50_Q927P4	UniRef90_Q927P4	UniRef100_Q927P4	Listeria innocua	Listeria	Listeriaceae	Bacillales	Bacilli	Firmicutes	Unknown KINGDOM	Bacteria	Listeria innocua Clip11262	HG5576283;	0	0	0	0	0	0	0	0	0	0	0	0	2.581e-05	0	0	0	0	0	0	2.929e-05	5.47e-05	2.471e-05	0	3.099e-05
Meta-Protein 27233	BLAST_PRSA3_BACAN Foldase protein PrsA 3 OS=Bacillus anthracis GN=prsA3 PE=1 SV=2_Q81QT1	Cell membrane;Complete proteome;Isomerase;Lipoprotein;Membrane;Palmitate;Reference proteome;Rotamase;Signal;	5.2.1.8;	K07533;	UniRef50_B9DY54	UniRef90_B9DY54	UniRef100_B9DY54	Clostridium kluyveri	Clostridium	Clostridiaceae	Clostridiales	Clostridia	Firmicutes	Unknown KINGDOM	Bacteria	Unknown SUBSPECIES	HG4701116;	0	0	4.584e-05	0	3.419e-05	0	0	0	7.909e-05	0	0	0	2.581e-05	2.818e-05	2.475e-05	2.863e-05	7.79e-05	0	2.796e-05	0	0	0	2.442e-05	0
Meta-Protein 1559	BLAST_AHPC_SALTI Alkyl hydroperoxide reductase C OS=Salmonella typhi GN=ahpC PE=3 SV=2_P0A252	3D-structure;Antioxidant;Complete proteome;Cytoplasm;Direct protein sequencing;Disulfide bond;Oxidoreductase;Peroxidase;Redox-active center;Reference proteome;	1.11.1.15;	K03386;	UniRef50_P0AE10	UniRef90_P0AE10	UniRef100_P0A252	Salmonella enterica	Salmonella	Enterobacteriaceae	Enterobacteriales	Gammaproteobacteria	Proteobacteria	Unknown KINGDOM	Bacteria	Salmonella enterica subsp. enterica	HG2525738;HG2535948;	0	4.822e-05	9.168e-05	0	0	0	0	0	0	0	0	0	2.581e-05	0	7.424e-05	0	0	0	0	0	5.47e-05	0	0	0
Meta-Protein 45568	MPIP1_CAEEL M-phase inducer phosphatase cdc-25.1 OS=Caenorhabditis elegans GN=cdc-25.1 PE=3 SV=1	Cell cycle;Cell division;Complete proteome;Hydrolase;Mitosis;Protein phosphatase;Reference proteome;	3.1.3.48;	;	UniRef50_O44552	UniRef90_O44552	UniRef100_O44552	Caenorhabditis elegans	Caenorhabditis	Rhabditidae	Rhabditida	Chromadorea	Nematoda	Metazoa	Eukaryota	Unknown SUBSPECIES	O44552;	0	0	0	0	0	0	0	0	0	0	0	0	0	0	7.424e-05	0	0	0	0	0	0	0	2.442e-05	0
Meta-Protein 3234	BLAST_PTND_ECO57 PTS system mannose-specific EIID component OS=Escherichia coli O157:H7 GN=manZ PE=3 SV=1_P69807	Cell inner membrane;Cell membrane;Complete proteome;Formylation;Membrane;Phosphotransferase system;Sugar transport;Transmembrane;Transmembrane helix;Transport;	;	K02796;	UniRef50_P26382	UniRef90_P69807	UniRef100_P69807	Escherichia coli	Escherichia	Enterobacteriaceae	Enterobacteriales	Gammaproteobacteria	Proteobacteria	Unknown KINGDOM	Bacteria	Unknown SUBSPECIES	HG4021062;HG4042228;	0	0	2.292e-05	0	0	0	0	0	0	0.0002206	0	0	0	0	0	5.727e-05	0	0	0	0	0	0.000173	2.442e-05	0
Meta-Protein 39168	BLAST_RL18_ROSDO 50S ribosomal protein L18 OS=Roseobacter denitrificans (strain ATCC 33942 / OCh 114) GN=rplR PE=3 SV=1_Q16AC8	Complete proteome;RNA-binding;Reference proteome;Ribonucleoprotein;Ribosomal protein;rRNA-binding;	;	K02881;	UniRef50_P23407	UniRef90_Q16AC8	UniRef100_Q16AC8	Roseobacter denitrificans	Roseobacter	Rhodobacteraceae	Rhodobacterales	Alphaproteobacteria	Proteobacteria	Unknown KINGDOM	Bacteria	Roseobacter denitrificans OCh 114	HG1395430;	0	0	2.292e-05	2.999e-05	0	0	0	0	0	6.303e-05	0	0	0	2.818e-05	2.475e-05	0	7.79e-05	2.904e-05	0	2.929e-05	0	2.471e-05	0	3.099e-05
Meta-Protein 39165	BLAST_COABC_BACSU Probable coenzyme A biosynthesis bifunctional protein CoaBC OS=Bacillus subtilis (strain 168) GN=coaBC PE=3 SV=1_O35033	Complete proteome;Decarboxylase;FMN;Flavoprotein;Ligase;Lyase;Magnesium;Metal-binding;Multifunctional enzyme;Reference proteome;	4.1.1.36;6.3.2.5;	K13038;	UniRef50_O35033	UniRef90_O35033	UniRef100_O35033	Bacillus subtilis subsp. subtilis str. 168	Bacillus	Bacillaceae	Bacillales	Bacilli	Firmicutes	Unknown KINGDOM	Bacteria	Bacillus subtilis subsp. subtilis	HG4627142;	0	0	2.292e-05	2.999e-05	0	0	0	0	0	6.303e-05	0	0	0	2.818e-05	2.475e-05	0	7.79e-05	2.904e-05	0	2.929e-05	0	2.471e-05	0	3.099e-05
Meta-Protein 39167	BLAST_PINE_ECOLI Serine recombinase PinE OS=Escherichia coli (strain K12) GN=pinE PE=3 SV=2_P03014	DNA integration;DNA recombination;DNA-binding;Plasmid;Transposable element;	;	;	UniRef50_P19241	UniRef90_P19241	UniRef100_P18358	Staphylococcus aureus	Staphylococcus	Staphylococcaceae	Bacillales	Bacilli	Firmicutes	Unknown KINGDOM	Bacteria	Unknown SUBSPECIES	HG3065050;	0	0	2.292e-05	2.999e-05	0	0	0	0	0	6.303e-05	0	0	0	2.818e-05	2.475e-05	0	7.79e-05	2.904e-05	0	2.929e-05	0	2.471e-05	0	3.099e-05
Meta-Protein 38113	Y2246_METAC Uncharacterized serpin-like protein MA_2246 OS=Methanosarcina acetivorans (strain ATCC 35395 / DSM 2834 / JCM 12185 / C2A) GN=MA_2246 PE=3 SV=1	Complete proteome;Protease inhibitor;Reference proteome;Serine protease inhibitor;	;	K13963;	UniRef50_Q8TMP0	UniRef90_Q8TNN7	UniRef100_Q8TNN7	Methanosarcina acetivorans	Methanosarcina	Methanosarcinaceae	Methanosarcinales	Methanomicrobia	Euryarchaeota	Unknown KINGDOM	Archaea	Methanosarcina acetivorans C2A	Q8TNN7;	0	2.411e-05	0	2.999e-05	3.419e-05	3.787e-05	0	0	2.636e-05	3.151e-05	0	3.45e-05	0	0	0	0	3.895e-05	0	5.591e-05	0	0	0	0	0
Meta-Protein 2824	Metagenome Unknown	Cell wall;Leucine-rich repeat;Peptidoglycan-anchor;Repeat;Secreted;Signal;	;	;	UniRef50_Q8YA32	UniRef90_Q8YA32	UniRef100_Q723X5	Listeria monocytogenes	Listeria	Listeriaceae	Bacillales	Bacilli	Firmicutes	Unknown KINGDOM	Bacteria	Listeria monocytogenes serotype 4b str. F2365	HG5134303;HG5546163;	0	0	0	0	0	0	0	0	0	0	0	0	0	0	0.00012373	0	0	0	0	0	0	0	7.325e-05	0
Meta-Protein 10752	Metagenome Unknown							Unknown SPECIES	Unknown GENUS	Unknown FAMILY	Unknown ORDER	Unknown CLASS	Unknown PHYLUM	Unknown KINGDOM	Unknown SUPERKINGDOM	Unknown SUBSPECIES	HG2918188;	2.564e-05	2.411e-05	0	0	0	3.787e-05	0	0	2.636e-05	0	0	0	0	0	0	0	3.895e-05	5.809e-05	0	2.929e-05	0	0	0	0
Meta-Protein 17340	BLAST_RL14_SYMTH 50S ribosomal protein L14 OS=Symbiobacterium thermophilum (strain T / IAM 14863) GN=rplN PE=3 SV=1_Q67JV3	Complete proteome;RNA-binding;Reference proteome;Ribonucleoprotein;Ribosomal protein;rRNA-binding;	;	K02874;	UniRef50_Q5SHP8	UniRef90_Q67JV3	UniRef100_Q67JV3	Symbiobacterium thermophilum	Symbiobacterium	Clostridiales Family XVIII. Incertae Sedis	Clostridiales	Clostridia	Firmicutes	Unknown KINGDOM	Bacteria	Symbiobacterium thermophilum IAM 14863	HG1561827;	2.564e-05	0	0	0	0	0	0	0	2.636e-05	0	0	0	5.162e-05	0	2.475e-05	0	0	0	0	0	0	7.414e-05	0	0
Meta-Protein 15964	BLAST_RBSR_HAEIN Ribose operon repressor OS=Haemophilus influenzae (strain ATCC 51907 / DSM 11121 / KW20 / Rd) GN=rbsR PE=3 SV=2_P44329	3D-structure;Activator;DNA-binding;Repressor;Transcription;Transcription regulation;	;	;	UniRef50_P46828	UniRef90_P46828	UniRef100_P46828	Bacillus megaterium	Bacillus	Bacillaceae	Bacillales	Bacilli	Firmicutes	Unknown KINGDOM	Bacteria	Unknown SUBSPECIES	HG3171840;	5.128e-05	2.411e-05	4.584e-05	0	0	3.787e-05	0	0	0	0	0	0	0	0	2.475e-05	0	0	0	5.591e-05	0	0	0	0	0
Meta-Protein 131248	BLAST_CRU3_ARATH 12S seed storage protein CRC OS=Arabidopsis thaliana GN=CRC PE=1 SV=1_Q96318	Alternative splicing;Complete proteome;Direct protein sequencing;Disulfide bond;Phosphoprotein;Reference proteome;Seed storage protein;Signal;Storage protein;Vacuole;	;	;	EMPTY	EMPTY	EMPTY	Magnoliophyta	Unknown GENUS	Brassicaceae	Brassicales	Unknown CLASS	Streptophyta	Viridiplantae	Eukaryota	Unknown SUBSPECIES	HG5112554;	0	0	0	0	0	0	0	0	0	0	0	0	0	0	0	0	0	5.809e-05	0	2.929e-05	0	0	0	0
Meta-Protein 11031	Metagenome Unknown							Unknown SPECIES	Unknown GENUS	Unknown FAMILY	Unknown ORDER	Unknown CLASS	Unknown PHYLUM	Unknown KINGDOM	Unknown SUPERKINGDOM	Unknown SUBSPECIES	HG4047445;	2.564e-05	0	0	0	0	0	2.754e-05	0.00013249	0	0	3.143e-05	0	0	0	0	0	0	0	0	0	0	0	0	0
Meta-Protein 8804	BLAST_BASS1_ORYSJ Probable sodium/metabolite cotransporter BASS1, chloroplastic OS=Oryza sativa subsp. japonica GN=BASS1 PE=2 SV=2_Q7XVB3	Alternative splicing;Chloroplast;Complete proteome;Membrane;Plastid;Reference proteome;Transit peptide;Transmembrane;Transmembrane helix;Transport;	;	K03453;	UniRef50_Q93YR2	UniRef90_Q7XVB3	UniRef100_Q7XVB3	Oryza sativa	Oryza	Poaceae	Poales	Liliopsida	Streptophyta	Viridiplantae	Eukaryota	Oryza sativa Japonica Group	HG4665256;	2.564e-05	0	0	0	0	0	0	0	0	0	0	3.45e-05	2.581e-05	0	0	0	0	0	2.796e-05	0	0	0	0	0
Meta-Protein 38003	BLAST_TPIS_PARD8 Triosephosphate isomerase OS=Parabacteroides distasonis (strain ATCC 8503 / DSM 20701 / CIP 104284 / JCM 5825 / NCTC 11152) GN=tpiA PE=3 SV=1_A6LFF0	Complete proteome;Cytoplasm;Gluconeogenesis;Glycolysis;Isomerase;Pentose shunt;Reference proteome;	5.3.1.1;	K01803;	UniRef50_A6LFF0	UniRef90_A6LFF0	UniRef100_A6LFF0	Parabacteroides distasonis	Parabacteroides	Porphyromonadaceae	Bacteroidales	Bacteroidia	Bacteroidetes	Unknown KINGDOM	Bacteria	Parabacteroides distasonis ATCC 8503	HG3405840;	0	4.822e-05	0.00032089	0	0	0	0	0	0	0	0	0	0	0	0.00022272	0	0	0	0	0	0	0	0	0
Meta-Protein 19172	BLAST_SUSD_BACO1 SusD-like protein BACOVA_02651 OS=Bacteroides ovatus (strain ATCC 8483 / DSM 1896 / JCM 5824 / NCTC 11153) GN=BACOVA_02651 PE=1 SV=1_A7LXT5	3D-structure;Carbohydrate metabolism;Cell outer membrane;Complete proteome;Lipoprotein;Membrane;Palmitate;Signal;	;	;	UniRef50_A7LXT5	UniRef90_A7LXT5	UniRef100_A7LXT5	Bacteroides ovatus	Bacteroides	Bacteroidaceae	Bacteroidales	Bacteroidia	Bacteroidetes	Unknown KINGDOM	Bacteria	Bacteroides ovatus ATCC 8483	HG5120803;	0	0	0	0	0	3.787e-05	0	0	0	3.151e-05	0	3.45e-05	7.742e-05	0	2.475e-05	2.863e-05	0	2.904e-05	0	5.858e-05	2.735e-05	0	0	6.198e-05
Meta-Protein 41752	BLAST_DPS_CAMJE DNA protection during starvation protein OS=Campylobacter jejuni subsp. jejuni serotype O:2 (strain ATCC 700819 / NCTC 11168) GN=dps PE=1 SV=1_Q0P891	3D-structure;Complete proteome;Cytoplasm;Direct protein sequencing;Iron;Iron storage;Metal-binding;Oxidoreductase;Reference proteome;	1.16.-.-;	K04047;	UniRef50_Q0P891	UniRef90_Q0P891	UniRef100_Q0P891	Campylobacter jejuni subsp. jejuni NCTC 11168 = ATCC 700819	Campylobacter	Campylobacteraceae	Campylobacterales	Epsilonproteobacteria	Proteobacteria	Unknown KINGDOM	Bacteria	Campylobacter jejuni subsp. jejuni	HG1791231;	0	0	0	0	0	7.575e-05	0	0	0	0	0	0	0	0.00014089	0	0	0	0.00014521	0	0	0	0	0	0
Meta-Protein 26765	Metagenome Unknown							Unknown SPECIES	Unknown GENUS	Unknown FAMILY	Unknown ORDER	Unknown CLASS	Unknown PHYLUM	Unknown KINGDOM	Unknown SUPERKINGDOM	Unknown SUBSPECIES	HG0115227;	0	4.822e-05	0	2.999e-05	0	0	0	0	2.636e-05	0	3.143e-05	3.45e-05	2.581e-05	0	0	2.863e-05	0	0	0	2.929e-05	8.205e-05	0	0	0
Meta-Protein 68529	BLAST_WRK70_ARATH Probable WRKY transcription factor 70 OS=Arabidopsis thaliana GN=WRKY70 PE=2 SV=1_Q9LY00	Complete proteome;DNA-binding;Nucleus;Reference proteome;Transcription;Transcription regulation;	;	;	UniRef50_Q9SKD9	UniRef90_Q9SKD9	UniRef100_Q9SKD9	Arabidopsis thaliana	Arabidopsis	Brassicaceae	Brassicales	Unknown CLASS	Streptophyta	Viridiplantae	Eukaryota	Unknown SUBSPECIES	HG4574084;	0	0	0	0	0	0	5.508e-05	0	0	3.151e-05	0	0	0	0	4.949e-05	0	0	0	2.796e-05	0	2.735e-05	0	0	0
Meta-Protein 14264	BLAST_Y052_METJA Uncharacterized protein MJ0052 OS=Methanocaldococcus jannaschii (strain ATCC 43067 / DSM 2661 / JAL-1 / JCM 10045 / NBRC 100440) GN=MJ0052 PE=4 SV=1_Q60359	Complete proteome;Selenium;Transferase;	2.9.1.-;	K06917;	UniRef50_A4SMM2	UniRef90_A4SMM2	UniRef100_A4SMM2	Aeromonas salmonicida subsp. salmonicida A449	Aeromonas	Aeromonadaceae	Aeromonadales	Gammaproteobacteria	Proteobacteria	Unknown KINGDOM	Bacteria	Aeromonas salmonicida subsp. salmonicida	HG4336758;	2.564e-05	2.411e-05	0	0	0	0	8.262e-05	2.65e-05	0	0	6.286e-05	0	0	0	0	0	0	0	0	0	0	0	0	0
Meta-Protein 23941	Metagenome Unknown							Unknown SPECIES	Unknown GENUS	Unknown FAMILY	Unknown ORDER	Unknown CLASS	Unknown PHYLUM	Unknown KINGDOM	Unknown SUPERKINGDOM	Unknown SUBSPECIES	HG3708930;	0	0	2.292e-05	0	0	0	2.754e-05	2.65e-05	2.636e-05	0	0	6.901e-05	2.581e-05	0	0	2.863e-05	0	0	5.591e-05	5.858e-05	5.47e-05	0	0	0
Meta-Protein 20629	Metagenome Unknown							Unknown SPECIES	Unknown GENUS	Unknown FAMILY	Unknown ORDER	Unknown CLASS	Unknown PHYLUM	Unknown KINGDOM	Unknown SUPERKINGDOM	Unknown SUBSPECIES	HG4988357;	0	0	2.292e-05	0	6.837e-05	0	0	0	0	0	0	0	2.581e-05	0	2.475e-05	0	0	2.904e-05	2.796e-05	2.929e-05	0	2.471e-05	0	9.297e-05
Meta-Protein 27791	BLAST_FTSX_BACAN Cell division protein FtsX OS=Bacillus anthracis GN=ftsX PE=1 SV=1_Q81X30	Cell cycle;Cell division;Cell membrane;Complete proteome;Membrane;Pharmaceutical;Reference proteome;Transmembrane;Transmembrane helix;	;	K09811;	UniRef50_Q81X30	UniRef90_Q81X30	UniRef100_Q81X30	Bacillus anthracis	Bacillus	Bacillaceae	Bacillales	Bacilli	Firmicutes	Unknown KINGDOM	Bacteria	Unknown SUBSPECIES	HG3176863;	0	0	0	0	0	0	0	0.00021198	0	0	0	0	0	0	0	0	0	0	0	0	0	0	0	0
Meta-Protein 8397	BLAST_Y3535_METJA Uncharacterized protein MJECL35 OS=Methanocaldococcus jannaschii (strain ATCC 43067 / DSM 2661 / JAL-1 / JCM 10045 / NBRC 100440) GN=MJECL35 PE=4 SV=1_Q60291	Complete proteome;Reference proteome;	;	;	UniRef50_P13520	UniRef90_P13520	UniRef100_P13520	Enterobacteria phage P2	P2likeviruses	Myoviridae	Caudovirales	Unknown CLASS	Unknown PHYLUM	Unknown KINGDOM	Viruses	Unknown SUBSPECIES	HG5360805;	2.564e-05	0	0	0	0	3.787e-05	2.754e-05	0	0	0	0	3.45e-05	2.581e-05	0	0	0	0	5.809e-05	0	2.929e-05	0	2.471e-05	2.442e-05	9.297e-05
Meta-Protein 8398	Metagenome Unknown							Unknown SPECIES	Unknown GENUS	Unknown FAMILY	Unknown ORDER	Unknown CLASS	Unknown PHYLUM	Unknown KINGDOM	Unknown SUPERKINGDOM	Unknown SUBSPECIES	HG4542542;	2.564e-05	0	0	0	0	3.787e-05	2.754e-05	0	0	0	0	3.45e-05	2.581e-05	0	0	0	0	5.809e-05	0	2.929e-05	0	2.471e-05	2.442e-05	9.297e-05
Meta-Protein 62661	BLAST_PPDK_CLOSY Pyruvate, phosphate dikinase OS=Clostridium symbiosum GN=ppdK PE=1 SV=5_P22983	3D-structure;ATP-binding;Direct protein sequencing;Kinase;Magnesium;Metal-binding;Nucleotide-binding;Phosphoprotein;Transferase;	2.7.9.1;	;	UniRef50_P22983	UniRef90_P22983	UniRef100_P22983	Clostridium symbiosum	Clostridium	Clostridiaceae	Clostridiales	Clostridia	Firmicutes	Unknown KINGDOM	Bacteria	Unknown SUBSPECIES	HG2834561;	0	0	0.00016044	0	0	0	0	0	0	0	0	0	0	0	0.00014848	0	0	0	0	0	0	7.414e-05	0	0
Meta-Protein 64754	BLAST_OSM1_YEAST Fumarate reductase 2 OS=Saccharomyces cerevisiae (strain ATCC 204508 / S288c) GN=OSM1 PE=1 SV=3_P21375	Complete proteome;Cytoplasm;Direct protein sequencing;Flavoprotein;Oxidoreductase;	1.3.4.1;	K18209;	UniRef50_D9PU00	UniRef90_D9PU00	UniRef100_D9PU00	Methanothermobacter marburgensis	Methanothermobacter	Methanobacteriaceae	Methanobacteriales	Methanobacteria	Euryarchaeota	Unknown KINGDOM	Archaea	Methanothermobacter marburgensis str. Marburg	HG3946527;	0	0	0	2.999e-05	3.419e-05	3.787e-05	0	0	0	0	0	0	0	0	4.949e-05	2.863e-05	0	5.809e-05	5.591e-05	2.929e-05	2.735e-05	0	0	3.099e-05
Meta-Protein 10799	BLAST_TERS_BPRH5 Terminase small subunit OS=Bacillus phage rho15 GN=1 PE=3 SV=2_P68929	3D-structure;DNA-binding;Direct protein sequencing;Viral genome packaging;Viral release from host cell;	;	;	UniRef50_P68929	UniRef90_P68929	UniRef100_P68929	Unknown SPECIES	Unknown GENUS	Siphoviridae	Caudovirales	Unknown CLASS	Unknown PHYLUM	Unknown KINGDOM	Viruses	Unknown SUBSPECIES	HG1807140;	5.128e-05	0	9.168e-05	0	0	0	2.754e-05	0	0	0	0	3.45e-05	0	0	0	0	0	2.904e-05	0	8.787e-05	0	0	0	3.099e-05
Meta-Protein 8481	BLAST_Y605_METJA UPF0332 protein MJ0605 OS=Methanocaldococcus jannaschii (strain ATCC 43067 / DSM 2661 / JAL-1 / JCM 10045 / NBRC 100440) GN=MJ0605 PE=3 SV=1_Q58022	Complete proteome;Reference proteome;	;	K09132;	UniRef50_Q9X095	UniRef90_Q9X095	UniRef100_Q9X095	Thermotoga maritima	Thermotoga	Thermotogaceae	Thermotogales	Thermotogae	Thermotogae	Unknown KINGDOM	Bacteria	Thermotoga maritima MSB8	HG1623072;	5.128e-05	0	2.292e-05	0	6.837e-05	3.787e-05	2.754e-05	0	2.636e-05	0	0	0	2.581e-05	0	0	0	0	0	5.591e-05	0	0	0	0	3.099e-05
Meta-Protein 31028	BLAST_AHPC_SALTI Alkyl hydroperoxide reductase C OS=Salmonella typhi GN=ahpC PE=3 SV=2_P0A252	3D-structure;Antioxidant;Complete proteome;Cytoplasm;Direct protein sequencing;Disulfide bond;Oxidoreductase;Peroxidase;Redox-active center;Reference proteome;	1.11.1.15;	K03386;	UniRef50_P0AE10	UniRef90_P0AE10	UniRef100_P0A252	Salmonella enterica	Salmonella	Enterobacteriaceae	Enterobacteriales	Gammaproteobacteria	Proteobacteria	Unknown KINGDOM	Bacteria	Salmonella enterica subsp. enterica	HG2520321;	0	2.411e-05	0	0	3.419e-05	3.787e-05	2.754e-05	0	0	0	0	0	0	2.818e-05	0	0	0	2.904e-05	2.796e-05	0	0	0	0	0
Meta-Protein 14670	BLAST_PTNAB_STRP6 PTS system mannose-specific EIIAB component OS=Streptococcus pyogenes serotype M6 (strain ATCC BAA-946 / MGAS10394) GN=manX PE=1 SV=1_Q5XAF5	Cell membrane;Complete proteome;Cytoplasm;Direct protein sequencing;Kinase;Membrane;Phosphoprotein;Phosphotransferase system;Sugar transport;Transferase;Transport;	2.7.1.191;	K02793;K02794;	UniRef50_Q5XAF5	UniRef90_Q5XAF5	UniRef100_Q5XAF5	Streptococcus pyogenes MGAS10394	Streptococcus	Streptococcaceae	Lactobacillales	Bacilli	Firmicutes	Unknown KINGDOM	Bacteria	Streptococcus pyogenes serotype M6	HG4377980;	5.128e-05	0	2.292e-05	0	0	0	0	5.299e-05	0	3.151e-05	0	0	2.581e-05	0	2.475e-05	2.863e-05	0	0	0	0	0	2.471e-05	0	0
Meta-Protein 27734	BLAST_RIR1_CHLTR Ribonucleoside-diphosphate reductase subunit alpha OS=Chlamydia trachomatis (strain D/UW-3/Cx) GN=nrdA PE=3 SV=2_O84834	ATP-binding;Complete proteome;Metal-binding;Nucleotide-binding;Organic radical;Oxidoreductase;Reference proteome;Zinc;	1.1.98.6;	K21636;	UniRef50_P28903	UniRef90_P43752	UniRef100_P43752	Haemophilus influenzae	Haemophilus	Pasteurellaceae	Pasteurellales	Gammaproteobacteria	Proteobacteria	Unknown KINGDOM	Bacteria	Haemophilus influenzae Rd KW20	HG5349444;	0	2.411e-05	0	0	0	0	2.754e-05	0	2.636e-05	3.151e-05	3.143e-05	6.901e-05	0	0	0	5.727e-05	0	0	0	0	5.47e-05	0	4.883e-05	0
Meta-Protein 84899	BLAST_CYSK_STAHA Cysteine synthase (Fragment) OS=Staphylococcus haemolyticus GN=cysK PE=3 SV=1_Q59918	Amino-acid biosynthesis;Complete proteome;Cysteine biosynthesis;Pyridoxal phosphate;Reference proteome;Transferase;	2.5.1.47;	K01738;	UniRef50_P37887	UniRef90_Q5HIG2	UniRef100_Q5HRP1	Staphylococcus epidermidis	Staphylococcus	Staphylococcaceae	Bacillales	Bacilli	Firmicutes	Unknown KINGDOM	Bacteria	Unknown SUBSPECIES	HG4013273;	0	0	0	0	0	0	0	0	0	0	0	0	0	0	0	0	0.0001558	0	0	0	2.735e-05	0	0	0
Meta-Protein 36999	YCF2_PELHO Protein Ycf2 OS=Pelargonium hortorum GN=ycf2-A PE=3 SV=2	ATP-binding;Chloroplast;Nucleotide-binding;Plastid;	;	;	UniRef50_Q32836	UniRef90_Q32836	UniRef100_Q32836	Pelargonium x hortorum	Pelargonium	Geraniaceae	Geraniales	Unknown CLASS	Streptophyta	Viridiplantae	Eukaryota	Unknown SUBSPECIES	Q32836;	0	2.411e-05	0	0	3.419e-05	3.787e-05	0	0	2.636e-05	0	3.143e-05	0	0	0	0	2.863e-05	0	5.809e-05	2.796e-05	2.929e-05	5.47e-05	0	4.883e-05	0
Meta-Protein 44282	BLAST_ARAR_GEOSE Arabinose metabolism transcriptional repressor OS=Geobacillus stearothermophilus GN=araR PE=3 SV=1_Q9S470	Complete proteome;DNA-binding;Reference proteome;Repressor;Transcription;Transcription regulation;	;	K05799;	UniRef50_P0ACM1	UniRef90_P0ACM1	UniRef100_P0A2S3	Salmonella enterica	Salmonella	Enterobacteriaceae	Enterobacteriales	Gammaproteobacteria	Proteobacteria	Unknown KINGDOM	Bacteria	Salmonella enterica subsp. enterica	HG3137206;	0	0	0	0	0	0	0	0	0	3.151e-05	0	0	0	2.818e-05	0	0	0	2.904e-05	2.796e-05	2.929e-05	2.735e-05	0	0	0
Meta-Protein 13538	BLAST_ALDH1_BACSU Probable aldehyde dehydrogenase YcbD OS=Bacillus subtilis (strain 168) GN=ycbD PE=3 SV=1_P42236	Complete proteome;NAD;Oxidoreductase;Reference proteome;	1.2.1.3;1.2.1.5;	;K22187;	EMPTY	EMPTY	EMPTY	Unknown SPECIES	Unknown GENUS	Bacillaceae	Bacillales	Bacilli	Firmicutes	Unknown KINGDOM	Bacteria	Unknown SUBSPECIES	HG5016894;	2.564e-05	2.411e-05	0	0	3.419e-05	0	2.754e-05	0	2.636e-05	0	9.429e-05	3.45e-05	0	2.818e-05	0	0	0	0	2.796e-05	0	0	0	2.442e-05	0
Meta-Protein 14025	BLAST_QUEE_CLOAB 7-carboxy-7-deazaguanine synthase OS=Clostridium acetobutylicum (strain ATCC 824 / DSM 792 / JCM 1419 / LMG 5710 / VKM B-1787) GN=queE PE=3 SV=1_Q97D55	4Fe-4S;Complete proteome;Iron;Iron-sulfur;Lyase;Magnesium;Metal-binding;Queuosine biosynthesis;Reference proteome;S-adenosyl-L-methionine;	4.3.99.3;	K10026;	UniRef50_Q97D55	UniRef90_Q97D55	UniRef100_Q97D55	Clostridium acetobutylicum	Clostridium	Clostridiaceae	Clostridiales	Clostridia	Firmicutes	Unknown KINGDOM	Bacteria	Clostridium acetobutylicum ATCC 824	HG3031747;	2.564e-05	0	0	2.999e-05	3.419e-05	0	2.754e-05	2.65e-05	2.636e-05	0	0	0	0	0	0	2.863e-05	0	2.904e-05	0	0	5.47e-05	2.471e-05	0	0
Meta-Protein 85655	BLAST_PEZA_STRPN Antitoxin PezA OS=Streptococcus pneumoniae serotype 4 (strain ATCC BAA-334 / TIGR4) GN=pezA PE=1 SV=1_Q97QZ2	Complete proteome;DNA-binding;Reference proteome;Transcription;Transcription regulation;	;	;	UniRef50_Q9ZD50	UniRef90_Q9ZD50	UniRef100_Q9ZD50	Rickettsia prowazekii	Rickettsia	Rickettsiaceae	Rickettsiales	Alphaproteobacteria	Proteobacteria	Unknown KINGDOM	Bacteria	Rickettsia prowazekii str. Madrid E	HG1384958;	0	0	0	0	0	0	0	0	0	6.303e-05	0	0	0	0	0	0	0	5.809e-05	0	0	0	4.943e-05	0	0
Meta-Protein 91636	BLAST_HEXA_RAT Beta-hexosaminidase subunit alpha OS=Rattus norvegicus GN=Hexa PE=2 SV=1_Q641X3	Cell outer membrane;Complete proteome;Glycosidase;Hydrolase;Lipoprotein;Membrane;Palmitate;Reference proteome;Signal;	3.2.1.52;	K12373;	UniRef50_P49008	UniRef90_P49008	UniRef100_P49008	Porphyromonas gingivalis	Porphyromonas	Porphyromonadaceae	Bacteroidales	Bacteroidia	Bacteroidetes	Unknown KINGDOM	Bacteria	Porphyromonas gingivalis W83	HG5594525;	0	0	0	0	0	0	0	0	0	0	0	0	0	0	0	0	0	0	0	0	0	0	0	0
Meta-Protein 64125	BLAST_DHE2_BACFR NAD-specific glutamate dehydrogenase OS=Bacteroides fragilis (strain YCH46) GN=gdhB PE=2 SV=2_P94316	3D-structure;Complete proteome;Direct protein sequencing;NAD;NADP;Oxidoreductase;Reference proteome;	1.4.1.2;1.4.1.3;1.4.1.4;	;K00262;	EMPTY	EMPTY	EMPTY	Unknown SPECIES	Unknown GENUS	Unknown FAMILY	Unknown ORDER	Unknown CLASS	Unknown PHYLUM	Unknown KINGDOM	Bacteria	Unknown SUBSPECIES	HG4704007;	0	0	2.292e-05	0	0	0	0	0	7.909e-05	9.454e-05	0	0	0	0	4.949e-05	0	0	0	0	0	8.205e-05	4.943e-05	0	0
Meta-Protein 31085	Metagenome Unknown							Unknown SPECIES	Unknown GENUS	Unknown FAMILY	Unknown ORDER	Unknown CLASS	Unknown PHYLUM	Unknown KINGDOM	Unknown SUPERKINGDOM	Unknown SUBSPECIES	HG5404079;	0	2.411e-05	0	0	3.419e-05	7.575e-05	2.754e-05	5.299e-05	0	0	3.143e-05	3.45e-05	0	0	0	0	3.895e-05	0	0	0	0	0	0	0
Meta-Protein 55212	BLAST_OGA_BACTN O-GlcNAcase BT_4395 OS=Bacteroides thetaiotaomicron (strain ATCC 29148 / DSM 2079 / NCTC 10582 / E50 / VPI-5482) GN=BT_4395 PE=1 SV=1_Q89ZI2	3D-structure;Complete proteome;Glycosidase;Hydrolase;Reference proteome;Signal;	3.2.1.169;	K01197;	UniRef50_Q89ZI2	UniRef90_Q89ZI2	UniRef100_Q89ZI2	Bacteroides thetaiotaomicron	Bacteroides	Bacteroidaceae	Bacteroidales	Bacteroidia	Bacteroidetes	Unknown KINGDOM	Bacteria	Bacteroides thetaiotaomicron VPI-5482	HG4859172;	0	0	0	2.999e-05	3.419e-05	3.787e-05	0	0	0	0	3.143e-05	0	0	0	0	0	0	0	5.591e-05	2.929e-05	0	4.943e-05	0	3.099e-05
Meta-Protein 33535	BLAST_ODO2_STAHJ Dihydrolipoyllysine-residue succinyltransferase component of 2-oxoglutarate dehydrogenase complex OS=Staphylococcus haemolyticus (strain JCSC1435) GN=odhB PE=3 SV=1_Q4L6C3	Acyltransferase;Complete proteome;Lipoyl;Reference proteome;Transferase;Tricarboxylic acid cycle;	2.3.1.61;	K00658;	UniRef50_Q49XM4	UniRef90_Q49XM4	UniRef100_Q49XM4	Staphylococcus saprophyticus subsp. saprophyticus ATCC 15305	Staphylococcus	Staphylococcaceae	Bacillales	Bacilli	Firmicutes	Unknown KINGDOM	Bacteria	Staphylococcus saprophyticus subsp. saprophyticus	HG0772366;	0	4.822e-05	2.292e-05	0	0	0	0	0	0	0	0	0	0	8.454e-05	7.424e-05	2.863e-05	0	2.904e-05	2.796e-05	0	0	2.471e-05	4.883e-05	0
Meta-Protein 13839	Metagenome Unknown							Unknown SPECIES	Unknown GENUS	Unknown FAMILY	Unknown ORDER	Unknown CLASS	Unknown PHYLUM	Unknown KINGDOM	Unknown SUPERKINGDOM	Unknown SUBSPECIES	HG3874595;	5.128e-05	2.411e-05	0	0	6.837e-05	0	0	5.299e-05	0	0	3.143e-05	3.45e-05	0	0	0	0	0	0	0	0	0	0	0	0
Meta-Protein 29645	Metagenome Unknown							Unknown SPECIES	Unknown GENUS	Unknown FAMILY	Unknown ORDER	Unknown CLASS	Unknown PHYLUM	Unknown KINGDOM	Unknown SUPERKINGDOM	Unknown SUBSPECIES	HG3806559;	0	0	0	0	0	0	0	2.65e-05	2.636e-05	3.151e-05	3.143e-05	3.45e-05	0	0	0	0	3.895e-05	2.904e-05	0	2.929e-05	2.735e-05	0	0	0
Meta-Protein 2496	BLAST_AROE_GEOMG Shikimate dehydrogenase (NADP(+)) OS=Geobacter metallireducens (strain GS-15 / ATCC 53774 / DSM 7210) GN=aroE PE=3 SV=1_Q39VU8	Amino-acid biosynthesis;Aromatic amino acid biosynthesis;Complete proteome;Lipopolysaccharide biosynthesis;Membrane;NADP;Oxidoreductase;Transferase;Transmembrane;Transmembrane helix;	1.1.1.25;2.7.8.40;	K00014;K21303;	EMPTY	EMPTY	EMPTY	Unknown SPECIES	Unknown GENUS	Unknown FAMILY	Unknown ORDER	Unknown CLASS	Unknown PHYLUM	Unknown KINGDOM	Unknown SUPERKINGDOM	Unknown SUBSPECIES	HG3853323;HG1862054;	0	0	2.292e-05	2.999e-05	0	0	2.754e-05	0	0	0	3.143e-05	3.45e-05	0	2.818e-05	0	2.863e-05	3.895e-05	0	0	2.929e-05	0	0	0	0
Meta-Protein 25638	BLAST_SUSC_BACTN TonB-dependent receptor SusC OS=Bacteroides thetaiotaomicron (strain ATCC 29148 / DSM 2079 / NCTC 10582 / E50 / VPI-5482) GN=susC PE=1 SV=1_Q8A1G1	Carbohydrate metabolism;Cell outer membrane;Complete proteome;Membrane;Receptor;Reference proteome;Signal;TonB box;Transmembrane;Transmembrane beta strand;Transport;	;	K21573;	UniRef50_Q8A1G1	UniRef90_Q8A1G1	UniRef100_Q8A1G1	Bacteroides thetaiotaomicron	Bacteroides	Bacteroidaceae	Bacteroidales	Bacteroidia	Bacteroidetes	Unknown KINGDOM	Bacteria	Bacteroides thetaiotaomicron VPI-5482	HG5543278;	0	0	0.00018336	0	0	0	0	0	2.636e-05	0	0	0	5.162e-05	0	0.00019798	2.863e-05	0	0	0	0	0	0	0	6.198e-05
Meta-Protein 54830	BLAST_ADDA_CLOB8 ATP-dependent helicase/nuclease subunit A OS=Clostridium beijerinckii (strain ATCC 51743 / NCIMB 8052) GN=addA PE=3 SV=1_A6LPC4	ATP-binding;Complete proteome;DNA damage;DNA repair;DNA-binding;Exonuclease;Helicase;Hydrolase;Nuclease;Nucleotide-binding;Reference proteome;	3.1.-.-;3.6.4.12;	K16898;	UniRef50_Q0TV46	UniRef90_A6LPC4	UniRef100_A6LPC4	Clostridium beijerinckii	Clostridium	Clostridiaceae	Clostridiales	Clostridia	Firmicutes	Unknown KINGDOM	Bacteria	Clostridium beijerinckii NCIMB 8052	HG2819236;	0	0	0	2.999e-05	3.419e-05	0	2.754e-05	2.65e-05	2.636e-05	0	6.286e-05	3.45e-05	0	0	0	0	0	0	0	0	2.735e-05	0	0	0
Meta-Protein 79551	Metagenome Unknown							Unknown SPECIES	Unknown GENUS	Unknown FAMILY	Unknown ORDER	Unknown CLASS	Unknown PHYLUM	Unknown KINGDOM	Unknown SUPERKINGDOM	Unknown SUBSPECIES	HG4292961;	0	0	0	0	0	0	0	0	0	0	0	0	0	0	0	0	0	0	0	0	0	0	0	0
Meta-Protein 73641	BLAST_HUTH1_FUSNN Histidine ammonia-lyase 1 OS=Fusobacterium nucleatum subsp. nucleatum (strain ATCC 25586 / CIP 101130 / JCM 8532 / LMG 13131) GN=hutH1 PE=3 SV=1_Q8RFC2	Complete proteome;Cytoplasm;Histidine metabolism;Lyase;Reference proteome;	4.3.1.3;	K01745;	EMPTY	EMPTY	EMPTY	Unknown SPECIES	Unknown GENUS	Unknown FAMILY	Unknown ORDER	Unknown CLASS	Unknown PHYLUM	Unknown KINGDOM	Bacteria	Unknown SUBSPECIES	HG5095163;	0	0	0	0	0	0	0	0	0	0	0	0	0	0	0	0	0	0	0	0	0	0	0	0
Meta-Protein 16221	VPS10_ASPOR Vacuolar protein sorting/targeting protein 10 OS=Aspergillus oryzae (strain ATCC 42149 / RIB 40) GN=vps10 PE=3 SV=1	Complete proteome;Glycoprotein;Golgi apparatus;Membrane;Protein transport;Receptor;Reference proteome;Repeat;Signal;Transmembrane;Transmembrane helix;Transport;	;	;	UniRef50_Q2TVY7	UniRef90_Q2TVY7	UniRef100_Q2TVY7	Aspergillus oryzae	Aspergillus	Trichocomaceae	Eurotiales	Eurotiomycetes	Ascomycota	Fungi	Eukaryota	Aspergillus oryzae RIB40	Q2TVY7;	2.564e-05	0	0	2.999e-05	6.837e-05	0	0	2.65e-05	0	3.151e-05	3.143e-05	0	0	0	0	0	3.895e-05	0	0	2.929e-05	0	0	0	0
Meta-Protein 46826	BLAST_HV307_HUMAN Immunoglobulin heavy variable 3-7 OS=Homo sapiens GN=IGHV3-7 PE=1 SV=2_P01780	3D-structure;Adaptive immunity;Cell membrane;Complete proteome;Direct protein sequencing;Disulfide bond;Immunity;Immunoglobulin V region;Immunoglobulin domain;Membrane;Polymorphism;Reference proteome;Secreted;Signal;	;	;	UniRef50_P01780	UniRef90_P01780	UniRef100_P01780	Homo sapiens	Homo	Hominidae	Primates	Mammalia	Chordata	Metazoa	Eukaryota	Unknown SUBSPECIES	HG1668967;	0	0	0	0	3.419e-05	0	0	0	2.636e-05	0	0	3.45e-05	0	0	0	0	7.79e-05	8.713e-05	2.796e-05	2.929e-05	0	0	2.442e-05	3.099e-05
Meta-Protein 8418	BLAST_HXK4_ARATH Hexokinase-4 OS=Arabidopsis thaliana GN=At3g20040 PE=1 SV=2_Q56XE8	ATP-binding;Complete proteome;Cytoplasm;Direct protein sequencing;Glycolysis;Kinase;Nucleotide-binding;Reference proteome;Transferase;	2.7.1.1;	K00844;	UniRef50_P83776	UniRef90_P83776	UniRef100_P83776	Candida albicans	Candida	Unknown FAMILY	Saccharomycetales	Saccharomycetes	Ascomycota	Fungi	Eukaryota	Candida albicans SC5314	HG4639812;	2.564e-05	0	0	0	6.837e-05	7.575e-05	0	0	0	0	0	0	2.581e-05	0	0	0	0	0	0	2.929e-05	0	0	0	0.00018594
Meta-Protein 23132	BLAST_P5CR1_DICDI Pyrroline-5-carboxylate reductase 1 OS=Dictyostelium discoideum GN=pycr1 PE=3 SV=1_Q54IL7	Amino-acid biosynthesis;Complete proteome;NADP;Oxidoreductase;Proline biosynthesis;Reference proteome;	1.5.1.2;	K00286;	UniRef50_Q54IL7	UniRef90_Q54IL7	UniRef100_Q54IL7	Dictyostelium discoideum	Dictyostelium	Unknown FAMILY	Dictyosteliida	Unknown CLASS	Unknown PHYLUM	Unknown KINGDOM	Eukaryota	Unknown SUBSPECIES	HG3481785;	0	7.233e-05	0	0	0	0	0	0	0	3.151e-05	0	0	5.162e-05	0	0	0	0	0	0	0	0.00010939	2.471e-05	0	0
Meta-Protein 45925	BLAST_OMP41_PORGI Outer membrane protein 41 OS=Porphyromonas gingivalis (strain ATCC BAA-308 / W83) GN=PG_0695 PE=1 SV=2_Q9S3R9	Cell outer membrane;Complete proteome;Direct protein sequencing;Disulfide bond;Membrane;Pyrrolidone carboxylic acid;Reference proteome;Signal;Transmembrane;Transmembrane beta strand;	;	;	UniRef50_Q9S3R9	UniRef90_Q9S3R9	UniRef100_Q9S3R9	Porphyromonas gingivalis	Porphyromonas	Porphyromonadaceae	Bacteroidales	Bacteroidia	Bacteroidetes	Unknown KINGDOM	Bacteria	Porphyromonas gingivalis W83	HG4600736;	0	0	0	0	3.419e-05	7.575e-05	0	0	0	0	0	6.901e-05	0	0	0	0	0	0	5.591e-05	2.929e-05	2.735e-05	0	2.442e-05	0
Meta-Protein 51226	BLAST_UBA3_CAEEL NEDD8-activating enzyme E1 catalytic subunit OS=Caenorhabditis elegans GN=rfl-1 PE=1 SV=2_Q19360	ATP-binding;Complete proteome;Cytoplasm;Metal-binding;Multifunctional enzyme;Nucleotide-binding;Reference proteome;Transferase;Ubl conjugation pathway;Zinc;tRNA processing;	2.7.7.-;2.8.1.-;	K11996;	UniRef50_Q756K6	UniRef90_Q756K6	UniRef100_Q756K6	Eremothecium gossypii	Eremothecium	Saccharomycetaceae	Saccharomycetales	Saccharomycetes	Ascomycota	Fungi	Eukaryota	Ashbya gossypii ATCC 10895	HG3570540;	0	0	0	0	0	0	0	0	0	0	0	0	0	0	9.899e-05	0	0	0	0	0	0	0	4.883e-05	0
Meta-Protein 21455	BLAST_YJCD_BACSU Putative ATP-dependent DNA helicase YjcD OS=Bacillus subtilis (strain 168) GN=yjcD PE=1 SV=1_O31626	3D-structure;ATP-binding;Complete proteome;DNA damage;DNA repair;DNA-binding;Exonuclease;Helicase;Hydrolase;Nuclease;Nucleotide-binding;Reference proteome;	3.1.-.-;3.6.4.12;	K16898;	EMPTY	EMPTY	EMPTY	Unknown SPECIES	Unknown GENUS	Unknown FAMILY	Unknown ORDER	Unknown CLASS	Firmicutes	Unknown KINGDOM	Bacteria	Unknown SUBSPECIES	HG5567273;	0	0	0	0	3.419e-05	7.575e-05	0	0	0	0	0	0	2.581e-05	0	0	5.727e-05	0.00011685	0	2.796e-05	0	0	0	0	0
Meta-Protein 38492	Metagenome Unknown							Unknown SPECIES	Unknown GENUS	Unknown FAMILY	Unknown ORDER	Unknown CLASS	Unknown PHYLUM	Unknown KINGDOM	Unknown SUPERKINGDOM	Unknown SUBSPECIES	HG5439560;	0	0	0	0	0	0	0	0	0	0	0	0	0	2.818e-05	7.424e-05	0	3.895e-05	2.904e-05	2.796e-05	0	0	2.471e-05	0	0
Meta-Protein 2488	BLAST_MUTL_BACV8 DNA mismatch repair protein MutL OS=Bacteroides vulgatus (strain ATCC 8482 / DSM 1447 / JCM 5826 / NBRC 14291 / NCTC 11154) GN=mutL PE=3 SV=1_A6KXH3	Complete proteome;DNA damage;DNA repair;Reference proteome;	;	K03572;	EMPTY	EMPTY	EMPTY	Unknown SPECIES	Unknown GENUS	Unknown FAMILY	Unknown ORDER	Unknown CLASS	Bacteroidetes	Unknown KINGDOM	Bacteria	Unknown SUBSPECIES	HG5275352;HG5309145;	0	0	0	0	0	0	0	0	0	0	0	0	0	2.818e-05	7.424e-05	0	3.895e-05	2.904e-05	2.796e-05	0	0	2.471e-05	0	0
Meta-Protein 33522	BLAST_HFN40_MAIZE Suppressor protein HFN40 (Fragments) OS=Zea mays PE=1 SV=1_P82865	Complete proteome;Direct protein sequencing;Reference proteome;	;	;	UniRef50_P82865	UniRef90_P82865	UniRef100_P82865	Zea mays	Zea	Poaceae	Poales	Liliopsida	Streptophyta	Viridiplantae	Eukaryota	Unknown SUBSPECIES	HG0002810;	0	2.411e-05	0	2.999e-05	0	3.787e-05	2.754e-05	2.65e-05	0	3.151e-05	9.429e-05	3.45e-05	0	0	0	5.727e-05	0	0	0	5.858e-05	2.735e-05	0	0	0
Meta-Protein 3752	BLAST_SYN_BACV8 Asparagine--tRNA ligase OS=Bacteroides vulgatus (strain ATCC 8482 / DSM 1447 / JCM 5826 / NBRC 14291 / NCTC 11154) GN=asnS PE=3 SV=1_A6L0U5	ATP-binding;Aminoacyl-tRNA synthetase;Complete proteome;Cytoplasm;Ligase;Nucleotide-binding;Protein biosynthesis;Reference proteome;	6.1.1.22;	K01893;	EMPTY	EMPTY	EMPTY	Unknown SPECIES	Unknown GENUS	Unknown FAMILY	Unknown ORDER	Unknown CLASS	Unknown PHYLUM	Unknown KINGDOM	Bacteria	Unknown SUBSPECIES	HG4972765;HG4943548;	0	0	6.876e-05	0	0	0	0	0	0	0	0	0	0	0	4.949e-05	0	0	0	0	0	0	0	0	0
Meta-Protein 11260	BLAST_FDHD_METJA Protein FdhD OS=Methanocaldococcus jannaschii (strain ATCC 43067 / DSM 2661 / JAL-1 / JCM 10045 / NBRC 100440) GN=fdhD PE=3 SV=1_Q57743	Complete proteome;Cytoplasm;Molybdenum cofactor biosynthesis;Reference proteome;	;	K02379;	UniRef50_O27590	UniRef90_O27590	UniRef100_O27590	Methanothermobacter thermautotrophicus	Methanothermobacter	Methanobacteriaceae	Methanobacteriales	Methanobacteria	Euryarchaeota	Unknown KINGDOM	Archaea	Methanothermobacter thermautotrophicus str. Delta H	HG3679990;	2.564e-05	0	0	2.999e-05	0	3.787e-05	0	0	2.636e-05	6.303e-05	0	3.45e-05	0	0	0	0	0	0	0	2.929e-05	0	2.471e-05	2.442e-05	0
Meta-Protein 61711	Metagenome Unknown							Unknown SPECIES	Unknown GENUS	Unknown FAMILY	Unknown ORDER	Unknown CLASS	Unknown PHYLUM	Unknown KINGDOM	Unknown SUPERKINGDOM	Unknown SUBSPECIES	HG5260875;	0	0	0.00032089	0	0	0	0	0	0	0	0	0	0	0	0.00029696	0	0	0	0	0	0	0	0	0
Meta-Protein 8056	BLAST_TPAP_STRMB Prolyl tri/tetrapeptidyl aminopeptidase OS=Streptomyces mobaraensis GN=ptp PE=1 SV=2_P83615	Aminopeptidase;Direct protein sequencing;Hydrolase;Protease;Secreted;Signal;	3.4.11.-;	;	UniRef50_P83615	UniRef90_P83615	UniRef100_P83615	Streptomyces mobaraensis	Streptomyces	Streptomycetaceae	Actinomycetales	Actinobacteria	Actinobacteria	Unknown KINGDOM	Bacteria	Unknown SUBSPECIES	HG4788556;	5.128e-05	2.411e-05	0	0	6.837e-05	0	2.754e-05	2.65e-05	2.636e-05	3.151e-05	0	0	2.581e-05	0	0	2.863e-05	0	2.904e-05	0	0	0	0	0	0
Meta-Protein 141523	BLAST_GRDC_PEPAC Glycine/sarcosine/betaine reductase complex component C subunit beta OS=Peptoclostridium acidaminophilum GN=grdC PE=1 SV=2_P54935	Direct protein sequencing;Oxidoreductase;	1.21.4.2;1.21.4.3;1.21.4.4;	;	UniRef50_P54935	UniRef90_P54935	UniRef100_P54935	Eubacterium acidaminophilum	Eubacterium	Eubacteriaceae	Clostridiales	Clostridia	Firmicutes	Unknown KINGDOM	Bacteria	Unknown SUBSPECIES	HG5106669;	0	0	0	0	0	0	0	0	0	9.454e-05	0	0	0	0	0	0	0	0	0	0	0	2.471e-05	0	0.00049583
Meta-Protein 57698	BLAST_ZBT43_HUMAN Zinc finger and BTB domain-containing protein 43 OS=Homo sapiens GN=ZBTB43 PE=1 SV=1_O43298	3D-structure;Acetylation;Complete proteome;DNA-binding;Isopeptide bond;Metal-binding;Nucleus;Phosphoprotein;Reference proteome;Repeat;Transcription;Transcription regulation;Ubl conjugation;Zinc;Zinc-finger;	;	K10514;	UniRef50_O43298	UniRef90_O43298	EMPTY	Unknown SPECIES	Unknown GENUS	Unknown FAMILY	Unknown ORDER	Mammalia	Chordata	Metazoa	Eukaryota	Unknown SUBSPECIES	HG4945610;	0	0	2.292e-05	0	0.00013675	0	2.754e-05	0	2.636e-05	0	0	0	0	0	0	2.863e-05	0	0	0	0	0	0	0	0
Meta-Protein 32257	Metagenome Unknown							Unknown SPECIES	Unknown GENUS	Unknown FAMILY	Unknown ORDER	Unknown CLASS	Unknown PHYLUM	Unknown KINGDOM	Unknown SUPERKINGDOM	Unknown SUBSPECIES	HG2753954;	0	2.411e-05	0	0	0	0	2.754e-05	5.299e-05	0	0	6.286e-05	0	0	0	0	0	0	0	0	2.929e-05	0	0	0	0
Meta-Protein 38033	BLAST_G3P_HAEIN Glyceraldehyde-3-phosphate dehydrogenase OS=Haemophilus influenzae (strain ATCC 51907 / DSM 11121 / KW20 / Rd) GN=gapA PE=3 SV=1_P44304	3D-structure;Acetylation;Complete proteome;Cytoplasm;Direct protein sequencing;Glycolysis;NAD;Nucleotide-binding;Oxidoreductase;Reference proteome;	1.2.1.12;	;K00134;	EMPTY	EMPTY	EMPTY	Unknown SPECIES	Unknown GENUS	Unknown FAMILY	Unknown ORDER	Unknown CLASS	Unknown PHYLUM	Unknown KINGDOM	Unknown SUPERKINGDOM	Unknown SUBSPECIES	HG4356165;	0	7.233e-05	0	0	0	7.575e-05	0.00013769	0	0	0	0	0	0	0	0	0	0	2.904e-05	0	2.929e-05	0	0	0	6.198e-05
Meta-Protein 1822	BLAST_RL14_BACV8 50S ribosomal protein L14 OS=Bacteroides vulgatus (strain ATCC 8482 / DSM 1447 / JCM 5826 / NBRC 14291 / NCTC 11154) GN=rplN PE=3 SV=1_A6KYI5	Complete proteome;RNA-binding;Reference proteome;Ribonucleoprotein;Ribosomal protein;rRNA-binding;	;	K02874;	UniRef50_Q2LQB0	UniRef90_A6KYI5	EMPTY	Unknown SPECIES	Bacteroides	Bacteroidaceae	Bacteroidales	Bacteroidia	Bacteroidetes	Unknown KINGDOM	Bacteria	Unknown SUBSPECIES	HG1433358;HG1465104;HG1432818;	0	0	4.584e-05	0	0	0	0	0	0	3.151e-05	0	0	0.00010323	0	2.475e-05	5.727e-05	0	0	0	0	8.205e-05	9.886e-05	0	0
Meta-Protein 45117	BLAST_HLYC_RICAH Possible hemolysin C OS=Rickettsia akari (strain Hartford) GN=tlyC PE=3 SV=1_A8GPR9	CBS domain;Chloroplast;Complete proteome;Membrane;Plastid;Reference proteome;Repeat;Transit peptide;Transmembrane;Transmembrane helix;Transport;	;	;	UniRef50_Q9LK65	UniRef90_Q9LK65	UniRef100_Q9LK65	Arabidopsis thaliana	Arabidopsis	Brassicaceae	Brassicales	Unknown CLASS	Streptophyta	Viridiplantae	Eukaryota	Unknown SUBSPECIES	HG4625473;	0	0	0	0	0	0	0	0	0	0	0	0	0	0	0.00014848	0	0	0	0	0	0	0	7.325e-05	0
Meta-Protein 63991	BLAST_Y554_ARCFU Putative sulfur carrier protein AF_0554 OS=Archaeoglobus fulgidus (strain ATCC 49558 / VC-16 / DSM 4304 / JCM 9628 / NBRC 100126) GN=AF_0554 PE=3 SV=1_O29697	Complete proteome;Reference proteome;	;	;	UniRef50_O29697	UniRef90_O29697	UniRef100_O29697	Archaeoglobus fulgidus	Archaeoglobus	Archaeoglobaceae	Archaeoglobales	Archaeoglobi	Euryarchaeota	Unknown KINGDOM	Archaea	Archaeoglobus fulgidus DSM 4304	HG2807682;	0	0	4.584e-05	0	0	0	0	0	7.909e-05	0	0	0	0	0	0	2.863e-05	0	0	5.591e-05	0	2.735e-05	0	0	0
Meta-Protein 36332	BLAST_RL9_YERE8 50S ribosomal protein L9 OS=Yersinia enterocolitica serotype O:8 / biotype 1B (strain NCTC 13174 / 8081) GN=rplI PE=3 SV=1_A1JIT1	Complete proteome;RNA-binding;Reference proteome;Ribonucleoprotein;Ribosomal protein;rRNA-binding;	;	K02939;	UniRef50_Q328J6	UniRef90_A1JIT1	UniRef100_A8G8W7	Serratia proteamaculans	Serratia	Enterobacteriaceae	Enterobacteriales	Gammaproteobacteria	Proteobacteria	Unknown KINGDOM	Bacteria	Serratia proteamaculans 568	HG1893594;	0	4.822e-05	0	0	0	0.00022725	0	0	0	0	0	0	0	0.00011271	0	0	0	0	0	0	0	0	0	0
Meta-Protein 50161	BLAST_BUDR_RAOTE HTH-type transcriptional regulator BudR OS=Raoultella terrigena GN=budR PE=4 SV=1_P52666	Complete proteome;DNA-binding;Reference proteome;Transcription;Transcription regulation;	;	;	UniRef50_O07906	UniRef90_O07906	UniRef100_O07906	Bacillus subtilis subsp. subtilis str. 168	Bacillus	Bacillaceae	Bacillales	Bacilli	Firmicutes	Unknown KINGDOM	Bacteria	Bacillus subtilis subsp. subtilis	HG3799899;	0	0	4.584e-05	2.999e-05	0	0	0	0	0	0	3.143e-05	0	0	0	0	0	0	5.809e-05	0	8.787e-05	0	0	4.883e-05	0.00015495
Meta-Protein 72569	BLAST_ACKA_NOCFA Acetate kinase OS=Nocardia farcinica (strain IFM 10152) GN=ackA PE=3 SV=1_Q5YNP4	ATP-binding;Complete proteome;Cytoplasm;Kinase;Magnesium;Metal-binding;Nucleotide-binding;Reference proteome;Transferase;	2.7.2.1;	K00925;	UniRef50_P77845	UniRef90_Q5YNP4	UniRef100_Q5YNP4	Nocardia farcinica	Nocardia	Nocardiaceae	Actinomycetales	Actinobacteria	Actinobacteria	Unknown KINGDOM	Bacteria	Nocardia farcinica IFM 10152	HG4683083;	0	0	0	0	0	0	0	0	0	6.303e-05	0	0	0	0	0	0	0	0	0	0	0	0.000173	0	0
Meta-Protein 82874	BLAST_ARAT1_THELN Aromatic-amino-acid aminotransferase 1 OS=Thermococcus litoralis (strain ATCC 51850 / DSM 5473 / JCM 8560 / NS-C) GN=OCC_04335 PE=1 SV=1_H3ZPL1	Aminotransferase;Complete proteome;Direct protein sequencing;Pyridoxal phosphate;Transferase;	2.6.1.57;	K05825;	UniRef50_H3ZPL1	UniRef90_H3ZPL1	UniRef100_H3ZPL1	Thermococcus litoralis	Thermococcus	Thermococcaceae	Thermococcales	Thermococci	Euryarchaeota	Unknown KINGDOM	Archaea	Thermococcus litoralis DSM 5473	HG4629790;	0	0	0	0	0.0005128	0	0	0	0	0	0	0	0	0	0	0	7.79e-05	0	0	0	0	0	0	0
Meta-Protein 52911	MUS81_XENTR Crossover junction endonuclease MUS81 OS=Xenopus tropicalis GN=mus81 PE=2 SV=1	Complete proteome;DNA damage;DNA recombination;DNA repair;Endonuclease;Hydrolase;Magnesium;Metal-binding;Nuclease;Nucleus;Reference proteome;	3.1.22.-;	K08991;	UniRef50_Q7SXA9	UniRef90_Q640B4	UniRef100_Q640B4	Xenopus (Silurana) tropicalis	Xenopus	Pipidae	Anura	Amphibia	Chordata	Metazoa	Eukaryota	Unknown SUBSPECIES	Q640B4;	0	0	0	0	0	0	0	0	0	0	3.143e-05	6.901e-05	0	0	0	0	0	0	0	0	0	0	9.766e-05	0
Meta-Protein 40892	BLAST_RL26B_YEAST 60S ribosomal protein L26-B OS=Saccharomyces cerevisiae (strain ATCC 204508 / S288c) GN=RPL26B PE=1 SV=2_P53221	Complete proteome;Cytoplasm;Direct protein sequencing;Reference proteome;Ribonucleoprotein;Ribosomal protein;	;	K02898;	UniRef50_P53221	UniRef90_P53221	UniRef100_P53221	Saccharomyces cerevisiae	Saccharomyces	Saccharomycetaceae	Saccharomycetales	Saccharomycetes	Ascomycota	Fungi	Eukaryota	Saccharomyces cerevisiae S288c	HG1530374;	0	0	0	0	0	0	0	0	5.273e-05	0	0	0	0	5.636e-05	0	0	0	0	0	0	0	2.471e-05	9.766e-05	9.297e-05
Meta-Protein 12576	Metagenome Unknown							Unknown SPECIES	Unknown GENUS	Unknown FAMILY	Unknown ORDER	Unknown CLASS	Unknown PHYLUM	Unknown KINGDOM	Unknown SUPERKINGDOM	Unknown SUBSPECIES	HG3139032;	5.128e-05	2.411e-05	2.292e-05	5.999e-05	0	0	0	0	0	3.151e-05	0	0	2.581e-05	0	0	0	0	2.904e-05	2.796e-05	2.929e-05	2.735e-05	0	0	0
Meta-Protein 22992	BLAST_YVZB_BACSU Putative flagellin YvzB OS=Bacillus subtilis (strain 168) GN=yvzB PE=1 SV=1_O34366	Bacterial flagellum;Complete proteome;Reference proteome;Secreted;	;	K02406;	UniRef50_P06179	UniRef90_P52616	UniRef100_P52616	Salmonella enterica subsp. enterica serovar Typhimurium str. LT2	Salmonella	Enterobacteriaceae	Enterobacteriales	Gammaproteobacteria	Proteobacteria	Unknown KINGDOM	Bacteria	Salmonella enterica subsp. enterica	HG5157524;	0	0	2.292e-05	0	0	0	0	0	0	0	0	0	2.581e-05	0	0	0	3.895e-05	0	0.00025161	0	0	2.471e-05	0	0
Meta-Protein 68699	BLAST_RL4_BACV8 50S ribosomal protein L4 OS=Bacteroides vulgatus (strain ATCC 8482 / DSM 1447 / JCM 5826 / NBRC 14291 / NCTC 11154) GN=rplD PE=3 SV=1_A6KYJ4	Complete proteome;RNA-binding;Reference proteome;Ribonucleoprotein;Ribosomal protein;rRNA-binding;	;	K02926;	UniRef50_Q8A477	UniRef90_A6KYJ4	UniRef100_A6KYJ4	Bacteroides vulgatus	Bacteroides	Bacteroidaceae	Bacteroidales	Bacteroidia	Bacteroidetes	Unknown KINGDOM	Bacteria	Bacteroides vulgatus ATCC 8482	HG2859525;	0	0	0	0	0	0	0	0	0	0	0	0	0	0	2.475e-05	0.00011453	0	0	0	0	0	2.471e-05	0	0
Meta-Protein 23568	BLAST_DEOD_LACBA Purine nucleoside phosphorylase DeoD-type OS=Lactobacillus brevis (strain ATCC 367 / JCM 1170) GN=deoD PE=3 SV=1_Q03Q52	Complete proteome;Glycosyltransferase;Reference proteome;Transferase;	2.4.2.1;	K03784;	UniRef50_Q327L2	UniRef90_Q92AF2	UniRef100_C1KWF5	Listeria monocytogenes	Listeria	Listeriaceae	Bacillales	Bacilli	Firmicutes	Unknown KINGDOM	Bacteria	Unknown SUBSPECIES	HG3851682;	0	0	0	0	0	0	0	0	2.636e-05	3.151e-05	3.143e-05	0	2.581e-05	0	4.949e-05	5.727e-05	0	5.809e-05	0	2.929e-05	2.735e-05	0	0	6.198e-05
Meta-Protein 19035	Metagenome Unknown							Unknown SPECIES	Unknown GENUS	Unknown FAMILY	Unknown ORDER	Unknown CLASS	Unknown PHYLUM	Unknown KINGDOM	Unknown SUPERKINGDOM	Unknown SUBSPECIES	HG3979815;	0	0	0	0	0	0	0	0	0	0	0	0	2.581e-05	0	2.475e-05	0	0	2.904e-05	2.796e-05	2.929e-05	0	2.471e-05	0	0.00012396
Meta-Protein 4419	BLAST_PNP4_ALKMQ Polyribonucleotide nucleotidyltransferase 4 OS=Alkaliphilus metalliredigens (strain QYMF) GN=pnp4 PE=3 SV=1_A6TRK1	3D-structure;4Fe-4S;Complete proteome;Direct protein sequencing;Iron;Iron-sulfur;Isoprene biosynthesis;Metal-binding;Nucleotidyltransferase;Oxidoreductase;RNA-binding;Reference proteome;Ribonucleoprotein;Ribosomal protein;Transferase;	;1.17.7.4;	K02945;K03527;	EMPTY	EMPTY	EMPTY	Unknown SPECIES	Unknown GENUS	Unknown FAMILY	Unknown ORDER	Unknown CLASS	Unknown PHYLUM	Unknown KINGDOM	Bacteria	Unknown SUBSPECIES	HG5322163;HG4388434;	0	0	0	2.999e-05	0	0	0	0	0.00021091	0	0	0	0	0	0	0	0	0	0	0	8.205e-05	0	0	0
Meta-Protein 81509	BLAST_DCOR_HAEIN Ornithine decarboxylase OS=Haemophilus influenzae (strain ATCC 51907 / DSM 11121 / KW20 / Rd) GN=speF PE=3 SV=1_P44317	Complete proteome;Decarboxylase;Lyase;Pyridoxal phosphate;Reference proteome;	4.1.1.17;	K01581;	UniRef50_P43099	UniRef90_P44317	UniRef100_P44317	Haemophilus influenzae	Haemophilus	Pasteurellaceae	Pasteurellales	Gammaproteobacteria	Proteobacteria	Unknown KINGDOM	Bacteria	Haemophilus influenzae Rd KW20	HG4596812;	0	0	0	0	0	0	0	0	0	0	0	0	0	0	0	0.0002577	0	0	0	0	0	0	0	0
Meta-Protein 24054	Metagenome Unknown							Unknown SPECIES	Unknown GENUS	Unknown FAMILY	Unknown ORDER	Unknown CLASS	Unknown PHYLUM	Unknown KINGDOM	Unknown SUPERKINGDOM	Unknown SUBSPECIES	HG5172637;	0	0	4.584e-05	0	0	0	0	0	0	0.0002206	0	0	5.162e-05	0	0	0	0	0	0	0	0	0.00014829	0	0
Meta-Protein 36807	BLAST_PATA_HELPY Peptidoglycan O-acetyltransferase OS=Helicobacter pylori (strain ATCC 700392 / 26695) GN=patA PE=1 SV=1_O25526	Acyltransferase;Cell membrane;Cell wall biogenesis/degradation;Complete proteome;Membrane;Reference proteome;Transferase;Transmembrane;Transmembrane helix;	2.3.1.-;	;	UniRef50_O25526	UniRef90_O25526	UniRef100_O25526	Helicobacter pylori	Helicobacter	Helicobacteraceae	Campylobacterales	Epsilonproteobacteria	Proteobacteria	Unknown KINGDOM	Bacteria	Helicobacter pylori 26695	HG5048682;	0	2.411e-05	0	0	3.419e-05	3.787e-05	2.754e-05	0	0	3.151e-05	0	0	0	0	0	0	0	0	2.796e-05	0	0	0	0	0
Meta-Protein 22229	BLAST_G6PI_TREDE Glucose-6-phosphate isomerase OS=Treponema denticola (strain ATCC 35405 / CIP 103919 / DSM 14222) GN=pgi PE=3 SV=1_Q73K18	Complete proteome;Cytoplasm;Gluconeogenesis;Glycolysis;Isomerase;Reference proteome;	5.3.1.9;	K01810;	UniRef50_O83488	EMPTY	EMPTY	Unknown SPECIES	Treponema	Spirochaetaceae	Spirochaetales	Spirochaetia	Spirochaetes	Unknown KINGDOM	Bacteria	Unknown SUBSPECIES	HG5117842;	0	0	2.292e-05	0	0	0	0	0	5.273e-05	0	0	0	7.742e-05	0	9.899e-05	0	0	0	8.387e-05	5.858e-05	2.735e-05	0	0	0
Meta-Protein 31721	BLAST_METH_PSEPU Methionine synthase (Fragment) OS=Pseudomonas putida GN=metH PE=3 SV=1_O33465	3D-structure;Alternative splicing;Amino-acid biosynthesis;Cobalamin;Cobalt;Complete proteome;Cytoplasm;Direct protein sequencing;Disease mutation;Metal-binding;Methionine biosynthesis;Methyltransferase;Phosphoprotein;Polymorphism;Reference proteome;Repeat;S-adenosyl-L-methionine;Transferase;Zinc;	2.1.1.13;	;K00548;	EMPTY	EMPTY	EMPTY	Unknown SPECIES	Unknown GENUS	Unknown FAMILY	Unknown ORDER	Unknown CLASS	Unknown PHYLUM	Unknown KINGDOM	Unknown SUPERKINGDOM	Unknown SUBSPECIES	HG5569424;	0	4.822e-05	0	2.999e-05	0	0	0	0	2.636e-05	3.151e-05	0	3.45e-05	0	2.818e-05	0	5.727e-05	3.895e-05	0	0	0	2.735e-05	0	0	0
Meta-Protein 1423	BLAST_RL20_AGARV 50S ribosomal protein L20 OS=Agathobacter rectalis (strain ATCC 33656 / DSM 3377 / JCM 17463 / KCTC 5835 / VPI 0990) GN=rplT PE=3 SV=1_C4ZBG1	Complete proteome;RNA-binding;Reference proteome;Ribonucleoprotein;Ribosomal protein;rRNA-binding;	;	K02887;	EMPTY	EMPTY	EMPTY	Unknown SPECIES	Unknown GENUS	Unknown FAMILY	Unknown ORDER	Unknown CLASS	Firmicutes	Unknown KINGDOM	Bacteria	Unknown SUBSPECIES	HG1397833;HG1401524;	0	0	2.292e-05	0	3.419e-05	0	0	0	5.273e-05	0	0	0	2.581e-05	2.818e-05	2.475e-05	0	7.79e-05	0	0	0	0	2.471e-05	2.442e-05	6.198e-05
Meta-Protein 44993	BLAST_CH10_LACP7 10 kDa chaperonin OS=Lachnoclostridium phytofermentans (strain ATCC 700394 / DSM 18823 / ISDg) GN=groS PE=3 SV=1_A9KSJ2	Chaperone;Complete proteome;Cytoplasm;Reference proteome;	;	K04078;	UniRef50_Q9WYX5	UniRef90_A9KSJ2	UniRef100_A9KSJ2	Clostridium phytofermentans	Clostridium	Clostridiaceae	Clostridiales	Clostridia	Firmicutes	Unknown KINGDOM	Bacteria	Clostridium phytofermentans ISDg	HG1012898;	0	0	0	0	0	0	0	0	0	9.454e-05	0	0	0	2.818e-05	0	0	0.00011685	5.809e-05	0	0	0	0	0	0
Meta-Protein 120130	BLAST_PMP20_CHLPN Probable outer membrane protein pmp20 OS=Chlamydia pneumoniae GN=pmp20 PE=2 SV=2_Q9Z812	Cell outer membrane;Cell wall;Complete proteome;Membrane;Reference proteome;Secreted;Signal;Transmembrane;Transmembrane beta strand;	;	;	UniRef50_Q9Z899	UniRef90_Q9Z899	UniRef100_Q9Z899	Chlamydia pneumoniae	Chlamydia	Chlamydiaceae	Chlamydiales	Chlamydiia	Chlamydiae	Unknown KINGDOM	Bacteria	Unknown SUBSPECIES	HG5588641;	0	0	0	0	0	0	0	0	0	0	0	0	0	0	0	0	0	0	0	0	0	0	0	0
Meta-Protein 1352	Metagenome Unknown	Acetylation;Activator;Complete proteome;DNA-binding;Nucleotide-binding;Reference proteome;Transcription;Transcription regulation;cAMP;cAMP-binding;	;	;K10914;	UniRef50_P0A2T7	UniRef90_P0A2T7	UniRef100_P0A2T7	Unknown SPECIES	Unknown GENUS	Enterobacteriaceae	Enterobacteriales	Gammaproteobacteria	Proteobacteria	Unknown KINGDOM	Bacteria	Unknown SUBSPECIES	HG2404978;HG3124833;	0	2.411e-05	2.292e-05	5.999e-05	0	3.787e-05	0	0	2.636e-05	3.151e-05	0	0	2.581e-05	0	4.949e-05	2.863e-05	0	0	2.796e-05	0	0	0	2.442e-05	3.099e-05
Meta-Protein 18197	BLAST_DHE2_CLOSY NAD-specific glutamate dehydrogenase OS=Clostridium symbiosum GN=gdh PE=1 SV=4_P24295	3D-structure;Direct protein sequencing;NAD;Oxidoreductase;	1.4.1.2;	;	UniRef50_P24295	UniRef90_P24295	UniRef100_P24295	Clostridium symbiosum	Clostridium	Clostridiaceae	Clostridiales	Clostridia	Firmicutes	Unknown KINGDOM	Bacteria	Unknown SUBSPECIES	HG4632649;	2.564e-05	0	4.584e-05	0	0	0	0	0	0	0.00015757	0	0	0.00020646	0	0	0	0	0	0	2.929e-05	0	9.886e-05	0	0
Meta-Protein 29393	Metagenome Unknown							Unknown SPECIES	Unknown GENUS	Unknown FAMILY	Unknown ORDER	Unknown CLASS	Unknown PHYLUM	Unknown KINGDOM	Unknown SUPERKINGDOM	Unknown SUBSPECIES	HG0761005;	0	0	0	2.999e-05	3.419e-05	0	0	2.65e-05	0	0	3.143e-05	3.45e-05	0	0	0	2.863e-05	0	0	0	0	2.735e-05	0	0	0
Meta-Protein 2131	PPB_GADMO Alkaline phosphatase OS=Gadus morhua PE=1 SV=1	3D-structure;Alternative splicing;Biomineralization;Cell membrane;Complete proteome;Direct protein sequencing;Disease mutation;Disulfide bond;GPI-anchor;Glycoprotein;Hydrolase;Lipoprotein;Magnesium;Membrane;Metal-binding;Phosphoprotein;Polymorphism;Reference proteome;Signal;Transmembrane;Transmembrane helix;Zinc;	3.1.3.1;	;K01077;	UniRef50_P83456	UniRef90_P83456	UniRef100_P83456	Unknown SPECIES	Unknown GENUS	Unknown FAMILY	Unknown ORDER	Unknown CLASS	Chordata	Metazoa	Eukaryota	Unknown SUBSPECIES	P83456;HG5114207;	0	0	0	0	0	7.575e-05	5.508e-05	5.299e-05	0	0	0	3.45e-05	0	0	0	0	7.79e-05	0	0	0	0	0	0	0
Meta-Protein 144594	BLAST_APEA_CLOAB Probable M18 family aminopeptidase 1 OS=Clostridium acetobutylicum (strain ATCC 824 / DSM 792 / JCM 1419 / LMG 5710 / VKM B-1787) GN=apeA PE=1 SV=1_Q97K30	3D-structure;Aminopeptidase;Complete proteome;Hydrolase;Metal-binding;Metalloprotease;Protease;Reference proteome;Zinc;	3.4.11.-;	;	UniRef50_Q97K30	UniRef90_Q97K30	UniRef100_Q97K30	Clostridium acetobutylicum	Clostridium	Clostridiaceae	Clostridiales	Clostridia	Firmicutes	Unknown KINGDOM	Bacteria	Clostridium acetobutylicum ATCC 824	HG4956716;	0	0	0	0	0	0	0	0	0	0.00012606	0	0	0	0	0	0	0	0	0	0	0	7.414e-05	0	0.00049583
Meta-Protein 36063	BLAST_PORF_PSESY Outer membrane porin F OS=Pseudomonas syringae pv. syringae GN=oprF PE=3 SV=1_P22263	Cell outer membrane;Complete proteome;Direct protein sequencing;Disulfide bond;Membrane;Pyrrolidone carboxylic acid;Reference proteome;Signal;Transmembrane;Transmembrane beta strand;	;	;	UniRef50_Q9S3R9	UniRef90_Q9S3R9	UniRef100_Q9S3R9	Porphyromonas gingivalis	Porphyromonas	Porphyromonadaceae	Bacteroidales	Bacteroidia	Bacteroidetes	Unknown KINGDOM	Bacteria	Porphyromonas gingivalis W83	HG4527632;	0	2.411e-05	0	0	0	0	0	0	0	0	0	0	0	0	0	0	0	0	0	0	0	2.471e-05	0	0
Meta-Protein 44720	Metagenome Unknown							Unknown SPECIES	Unknown GENUS	Unknown FAMILY	Unknown ORDER	Unknown CLASS	Unknown PHYLUM	Unknown KINGDOM	Unknown SUPERKINGDOM	Unknown SUBSPECIES	HG2661302;	0	0	0	0	0	3.787e-05	0	0	0	3.151e-05	3.143e-05	6.901e-05	0	2.818e-05	0	0	3.895e-05	0	2.796e-05	0	0	0	0	6.198e-05
Meta-Protein 28088	Metagenome Unknown							Unknown SPECIES	Unknown GENUS	Unknown FAMILY	Unknown ORDER	Unknown CLASS	Unknown PHYLUM	Unknown KINGDOM	Unknown SUPERKINGDOM	Unknown SUBSPECIES	HG0635253;	0	2.411e-05	0	0	0	0	2.754e-05	5.299e-05	2.636e-05	0	3.143e-05	0	0	0	0	0	3.895e-05	0	0	0	0	0	0	0
Meta-Protein 51764	Metagenome Unknown							Unknown SPECIES	Unknown GENUS	Unknown FAMILY	Unknown ORDER	Unknown CLASS	Unknown PHYLUM	Unknown KINGDOM	Unknown SUPERKINGDOM	Unknown SUBSPECIES	HG4239050;	0	0	0	0	3.419e-05	3.787e-05	0	0	2.636e-05	0	0	0	0	0	0	0	3.895e-05	5.809e-05	0	0	5.47e-05	0	2.442e-05	0
Meta-Protein 3158	Metagenome Unknown							Unknown SPECIES	Unknown GENUS	Unknown FAMILY	Unknown ORDER	Unknown CLASS	Unknown PHYLUM	Unknown KINGDOM	Unknown SUPERKINGDOM	Unknown SUBSPECIES	HG2524183;HG2737815;	0	0	0	0	0	0	0	0	0	0	0	0	0	0	0	0	0	0	0	0	0	0	0.00021974	0
Meta-Protein 79873	Metagenome Unknown							Unknown SPECIES	Unknown GENUS	Unknown FAMILY	Unknown ORDER	Unknown CLASS	Unknown PHYLUM	Unknown KINGDOM	Unknown SUPERKINGDOM	Unknown SUBSPECIES	HG4177924;	0	0	0	0	0	0	0	0	0	0	0	0	0	0	0	0	0	0	0	0	0	0	0	0
Meta-Protein 18172	BLAST_ENO_LACSS Enolase OS=Lactobacillus sakei subsp. sakei (strain 23K) GN=eno PE=3 SV=1_Q38Y18	3D-structure;Acetylation;Complete proteome;Cytoplasm;Cytoskeleton;Direct protein sequencing;Glycolysis;Lyase;Magnesium;Metal-binding;Phosphoprotein;Reference proteome;Secreted;Sporulation;Virulence;	4.2.1.11;	;K01689;	EMPTY	EMPTY	EMPTY	Unknown SPECIES	Unknown GENUS	Unknown FAMILY	Unknown ORDER	Unknown CLASS	Unknown PHYLUM	Unknown KINGDOM	Bacteria	Unknown SUBSPECIES	HG4789499;	5.128e-05	0	0	2.999e-05	0	0	0	0	2.636e-05	0	0	0	2.581e-05	0	0	0	0	0	0	2.929e-05	0	0	0	3.099e-05
Meta-Protein 35701	BLAST_YBHJ_ECOLI Uncharacterized protein YbhJ OS=Escherichia coli (strain K12) GN=ybhJ PE=3 SV=2_P75764	Complete proteome;Iron;Iron-sulfur;Metal-binding;Reference proteome;	;	K01681;	UniRef50_P75764	UniRef90_P75764	UniRef100_P75764	Escherichia coli	Escherichia	Enterobacteriaceae	Enterobacteriales	Gammaproteobacteria	Proteobacteria	Unknown KINGDOM	Bacteria	Escherichia coli K-12	HG5433898;	0	4.822e-05	0	0	0	0	2.754e-05	0	0	0	0	3.45e-05	0	0	0	0	7.79e-05	0	2.796e-05	0	0	0	0	0
Meta-Protein 2798	BLAST_RPIB_MYCPN Probable ribose-5-phosphate isomerase B OS=Mycoplasma pneumoniae (strain ATCC 29342 / M129) GN=rpiB PE=3 SV=1_P53527	3D-structure;Carbohydrate metabolism;Complete proteome;Isomerase;Reference proteome;	5.3.1.6;	K01808;	UniRef50_P47636	UniRef90_P47636	UniRef100_P47636	Unknown SPECIES	Unknown GENUS	Unknown FAMILY	Unknown ORDER	Unknown CLASS	Unknown PHYLUM	Unknown KINGDOM	Bacteria	Unknown SUBSPECIES	HG1817486;HG2018534;HG1960783;	0	0	9.168e-05	0	0	0	0	0	0	0	0	0	0	2.818e-05	0	0	0	0	0	0	0	0	0	0
Meta-Protein 7988	BLAST_XERD_LISIN Tyrosine recombinase XerD OS=Listeria innocua serovar 6a (strain ATCC BAA-680 / CLIP 11262) GN=xerD PE=3 SV=1_Q92A53	Complete proteome;DNA integration;DNA recombination;DNA-binding;Reference proteome;Viral genome integration;Virus entry into host cell;	;	;	UniRef50_P96629	UniRef90_P96629	UniRef100_P96629	Bacillus subtilis subsp. subtilis str. 168	Bacillus	Bacillaceae	Bacillales	Bacilli	Firmicutes	Unknown KINGDOM	Bacteria	Bacillus subtilis subsp. subtilis	HG4334079;	5.128e-05	4.822e-05	0	0	0	3.787e-05	0	0	2.636e-05	0	0	0	0	0	0	0	3.895e-05	2.904e-05	0	0	2.735e-05	0	0	0
Meta-Protein 19477	BLAST_DUSA_PSEPK tRNA-dihydrouridine(20/20a) synthase OS=Pseudomonas putida (strain ATCC 47054 / DSM 6125 / NCIMB 11950 / KT2440) GN=dusA PE=3 SV=1_Q88KX0	Complete proteome;FMN;Flavoprotein;NADP;Oxidoreductase;RNA-binding;Reference proteome;tRNA processing;tRNA-binding;	1.3.1.-;	K05541;	UniRef50_Q9HZ95	UniRef90_Q9HZ95	UniRef100_Q9HZ95	Pseudomonas aeruginosa	Pseudomonas	Pseudomonadaceae	Pseudomonadales	Gammaproteobacteria	Proteobacteria	Unknown KINGDOM	Bacteria	Pseudomonas aeruginosa PAO1	HG3716179;	0	0	0	2.999e-05	3.419e-05	0	2.754e-05	2.65e-05	0	0	0	3.45e-05	2.581e-05	2.818e-05	0	0	3.895e-05	0	0	0	2.735e-05	0	0	0
Meta-Protein 35120	Metagenome Unknown							Unknown SPECIES	Unknown GENUS	Unknown FAMILY	Unknown ORDER	Unknown CLASS	Unknown PHYLUM	Unknown KINGDOM	Unknown SUPERKINGDOM	Unknown SUBSPECIES	HG5560081;	0	0.00028932	0	0	0	0	0	0	0	0	0	0	0	0	0	0	0	0	0	0	0	0	0	0
Meta-Protein 13366	BLAST_CLS2_BACCR Cardiolipin synthase 2 OS=Bacillus cereus (strain ATCC 14579 / DSM 31 / JCM 2152 / NBRC 15305 / NCIMB 9373 / NRRL B-3711) GN=cls2 PE=3 SV=1_Q81GK4	Cell membrane;Complete proteome;Lipid biosynthesis;Lipid metabolism;Membrane;Phospholipid biosynthesis;Phospholipid metabolism;Reference proteome;Repeat;Transferase;Transmembrane;Transmembrane helix;	2.7.8.-;	K06131;	UniRef50_O66043	UniRef90_Q81TR2	UniRef100_Q81GK4	Bacillus cereus	Bacillus	Bacillaceae	Bacillales	Bacilli	Firmicutes	Unknown KINGDOM	Bacteria	Bacillus cereus ATCC 14579	HG4967666;	2.564e-05	4.822e-05	0	0	3.419e-05	0	2.754e-05	0	2.636e-05	0	3.143e-05	0	0	0	0	0	0	0	0	0	0	0	0	0
Meta-Protein 21361	BLAST_GL36_ORYSJ Germin-like protein 3-6 OS=Oryza sativa subsp. japonica GN=Os03g0694000 PE=2 SV=1_Q851K1	Apoplast;Complete proteome;Disulfide bond;Glycoprotein;Manganese;Metal-binding;Reference proteome;Secreted;Signal;	;	;	UniRef50_P45850	UniRef90_Q851K1	UniRef100_Q851K1	Oryza sativa	Oryza	Poaceae	Poales	Liliopsida	Streptophyta	Viridiplantae	Eukaryota	Oryza sativa Japonica Group	HG3126755;	0	0	0	2.999e-05	0	0	0	0	0	3.151e-05	0	0	5.162e-05	0	0	0	0	0	0	0	5.47e-05	7.414e-05	2.442e-05	3.099e-05
Meta-Protein 54452	BLAST_ARGC_CAUCR N-acetyl-gamma-glutamyl-phosphate reductase OS=Caulobacter crescentus (strain ATCC 19089 / CB15) GN=argC PE=3 SV=1_Q9A8H5	Amino-acid biosynthesis;Arginine biosynthesis;Complete proteome;Cytoplasm;NADP;Oxidoreductase;Reference proteome;	1.2.1.38;	K00145;	UniRef50_Q8Y339	UniRef90_Q8Y339	UniRef100_Q8Y339	Ralstonia solanacearum	Ralstonia	Burkholderiaceae	Burkholderiales	Betaproteobacteria	Proteobacteria	Unknown KINGDOM	Bacteria	Ralstonia solanacearum GMI1000	HG4038244;	0	0	0	0	0	3.787e-05	2.754e-05	0	0	0	3.143e-05	0	0	0	0	0	3.895e-05	0	5.591e-05	0	2.735e-05	0	0	0
Meta-Protein 2796	BLAST_RL14_RENSM 50S ribosomal protein L14 OS=Renibacterium salmoninarum (strain ATCC 33209 / DSM 20767 / JCM 11484 / NBRC 15589 / NCIMB 2235) GN=rplN PE=3 SV=1_A9WSU7	Complete proteome;RNA-binding;Reference proteome;Ribonucleoprotein;Ribosomal protein;rRNA-binding;	;	K02874;	UniRef50_Q5SHP8	UniRef90_C4Z2U0	UniRef100_C4ZBS9	Unknown SPECIES	Unknown GENUS	Unknown FAMILY	Unknown ORDER	Unknown CLASS	Firmicutes	Unknown KINGDOM	Bacteria	Unknown SUBSPECIES	HG1662274;HG1441059;HG1453086;	0	0	0	5.999e-05	0	0	0	0	2.636e-05	3.151e-05	6.286e-05	0	0	8.454e-05	0	2.863e-05	0	0	0	0	0	2.471e-05	2.442e-05	0
Meta-Protein 50032	BLAST_RL22_BACV8 50S ribosomal protein L22 OS=Bacteroides vulgatus (strain ATCC 8482 / DSM 1447 / JCM 5826 / NBRC 14291 / NCTC 11154) GN=rplV PE=3 SV=1_A6KYJ0	Complete proteome;RNA-binding;Reference proteome;Ribonucleoprotein;Ribosomal protein;rRNA-binding;	;	K02890;	UniRef50_Q5L8B4	UniRef90_Q5L8B4	UniRef100_A6KYJ0	Bacteroides vulgatus	Bacteroides	Bacteroidaceae	Bacteroidales	Bacteroidia	Bacteroidetes	Unknown KINGDOM	Bacteria	Bacteroides vulgatus ATCC 8482	HG1646375;	0	0	4.584e-05	0	0	0	0	0	0	0	0	0	0	0	4.949e-05	0	0	0	0	0	0	0	4.883e-05	0
Meta-Protein 15947	Metagenome Unknown							Unknown SPECIES	Unknown GENUS	Unknown FAMILY	Unknown ORDER	Unknown CLASS	Unknown PHYLUM	Unknown KINGDOM	Unknown SUPERKINGDOM	Unknown SUBSPECIES	HG5192723;	0.00010256	0	0	2.999e-05	0	0	0	0	0	0	0	0	0	0	0	0	0	0	0	2.929e-05	0	0	0	6.198e-05
Meta-Protein 15434	Metagenome Unknown							Unknown SPECIES	Unknown GENUS	Unknown FAMILY	Unknown ORDER	Unknown CLASS	Unknown PHYLUM	Unknown KINGDOM	Unknown SUPERKINGDOM	Unknown SUBSPECIES	HG1099460;	5.128e-05	0	0	0	0	0	0	2.65e-05	0	0	0	3.45e-05	0	0	0	0	0	2.904e-05	0	2.929e-05	0	0	0	3.099e-05
Meta-Protein 12502	Metagenome Unknown							Unknown SPECIES	Unknown GENUS	Unknown FAMILY	Unknown ORDER	Unknown CLASS	Unknown PHYLUM	Unknown KINGDOM	Unknown SUPERKINGDOM	Unknown SUBSPECIES	HG1777769;	2.564e-05	2.411e-05	0	0	3.419e-05	0	5.508e-05	2.65e-05	0	0	6.286e-05	0	0	0	0	0	3.895e-05	0	2.796e-05	2.929e-05	0	0	0	0
Meta-Protein 49822	BLAST_FTSI3_ARATH Probable inactive ATP-dependent zinc metalloprotease FTSHI 3, chloroplastic OS=Arabidopsis thaliana GN=FTSHI3 PE=1 SV=1_Q9M895	ATP-binding;Cell membrane;Complete proteome;Hydrolase;Membrane;Metal-binding;Metalloprotease;Nucleotide-binding;Protease;Reference proteome;Thylakoid;Transmembrane;Transmembrane helix;Zinc;	3.4.24.-;	K03798;	EMPTY	EMPTY	EMPTY	Unknown SPECIES	Unknown GENUS	Unknown FAMILY	Unknown ORDER	Unknown CLASS	Unknown PHYLUM	Unknown KINGDOM	Bacteria	Unknown SUBSPECIES	HG5336132;	0	0	0	0	6.837e-05	0.00011362	0	0	0	0	6.286e-05	0	0	0	0	2.863e-05	0.00011685	0	2.796e-05	0	5.47e-05	0	4.883e-05	0
Meta-Protein 100474	BLAST_CRU1_ARATH 12S seed storage protein CRA1 OS=Arabidopsis thaliana GN=CRA1 PE=1 SV=2_P15455	Alternative splicing;Complete proteome;Direct protein sequencing;Disulfide bond;Endoplasmic reticulum;Phosphoprotein;Polymorphism;Reference proteome;Seed storage protein;Signal;Storage protein;Ubl conjugation;Vacuole;	;	;	EMPTY	EMPTY	EMPTY	Magnoliophyta	Unknown GENUS	Brassicaceae	Brassicales	Unknown CLASS	Streptophyta	Viridiplantae	Eukaryota	Unknown SUBSPECIES	HG4962169;	0	0	0	0	0	0.0001515	0	0	2.636e-05	0	0	0	0	0	0	0	0	0.00014521	0	0.00017574	0	0	0	0
Meta-Protein 30743	BLAST_Y026_CLOPE DegV domain-containing protein CPE0026 OS=Clostridium perfringens (strain 13 / Type A) GN=CPE0026 PE=3 SV=1_Q8XPD7	Complete proteome;Lipid-binding;Reference proteome;	;	;	UniRef50_Q8XPD7	UniRef90_Q8XPD7	UniRef100_Q8XPD7	Clostridium perfringens	Clostridium	Clostridiaceae	Clostridiales	Clostridia	Firmicutes	Unknown KINGDOM	Bacteria	Clostridium perfringens str. 13	HG5256820;	0	2.411e-05	0	2.999e-05	0	0	2.754e-05	5.299e-05	2.636e-05	6.303e-05	0	3.45e-05	0	0	0	2.863e-05	3.895e-05	0	0	2.929e-05	0	0	0	0
Meta-Protein 30746	Metagenome Unknown							Unknown SPECIES	Unknown GENUS	Unknown FAMILY	Unknown ORDER	Unknown CLASS	Unknown PHYLUM	Unknown KINGDOM	Unknown SUPERKINGDOM	Unknown SUBSPECIES	HG0024787;	0	2.411e-05	0	2.999e-05	0	0	2.754e-05	5.299e-05	2.636e-05	6.303e-05	0	3.45e-05	0	0	0	2.863e-05	3.895e-05	0	0	2.929e-05	0	0	0	0
Meta-Protein 12880	BLAST_SLAP2_CLOTH Cell surface glycoprotein 2 OS=Clostridium thermocellum (strain ATCC 27405 / DSM 1237 / NBRC 103400 / NCIMB 10682 / NRRL B-4536 / VPI 7372) GN=Cthe_3079 PE=1 SV=1_Q06853	Cell wall;Complete proteome;Disulfide bond;Reference proteome;S-layer;Secreted;Signal;	;	;	UniRef50_Q9RRB6	UniRef90_Q9RRB6	UniRef100_Q9RRB6	Deinococcus radiodurans	Deinococcus	Deinococcaceae	Deinococcales	Deinococci	Deinococcus-Thermus	Unknown KINGDOM	Bacteria	Deinococcus radiodurans R1	HG4302630;	7.692e-05	0	0	0	0	0	0	0	0	0	0	0	0.00036131	0	0	2.863e-05	0	0	0	0	0	0	0	0
Meta-Protein 8319	Metagenome Unknown							Unknown SPECIES	Unknown GENUS	Unknown FAMILY	Unknown ORDER	Unknown CLASS	Unknown PHYLUM	Unknown KINGDOM	Unknown SUPERKINGDOM	Unknown SUBSPECIES	HG0519422;	2.564e-05	2.411e-05	0	2.999e-05	3.419e-05	0	2.754e-05	0	0	0	3.143e-05	6.901e-05	0	0	0	0	3.895e-05	0	2.796e-05	0	0	0	0	6.198e-05
Meta-Protein 30379	BLAST_HPXO_KLEP7 FAD-dependent urate hydroxylase OS=Klebsiella pneumoniae subsp. pneumoniae (strain ATCC 700721 / MGH 78578) GN=hpxO PE=1 SV=1_A6T923	3D-structure;Complete proteome;FAD;Flavoprotein;Monooxygenase;NAD;Oxidoreductase;Purine metabolism;Reference proteome;	1.14.13.113;	;K16839;	UniRef50_A6T923	EMPTY	EMPTY	Unknown SPECIES	Klebsiella	Enterobacteriaceae	Enterobacteriales	Gammaproteobacteria	Proteobacteria	Unknown KINGDOM	Bacteria	Unknown SUBSPECIES	HG4542344;	0	0	0	0	0	0	5.508e-05	2.65e-05	2.636e-05	0	0	3.45e-05	0	0	0	0	0	0	0	0	0	0	0	0
Meta-Protein 2409	BLAST_DHAS_AQUAE Aspartate-semialdehyde dehydrogenase OS=Aquifex aeolicus (strain VF5) GN=asd PE=3 SV=1_O67716	Amino-acid biosynthesis;Complete proteome;Diaminopimelate biosynthesis;Lysine biosynthesis;Methionine biosynthesis;NADP;Oxidoreductase;Reference proteome;Threonine biosynthesis;	1.2.1.11;	K00133;	UniRef50_Q04797	UniRef90_O67716	UniRef100_O67716	Aquifex aeolicus	Aquifex	Aquificaceae	Aquificales	Aquificae	Aquificae	Unknown KINGDOM	Bacteria	Aquifex aeolicus VF5	HG4233619;HG4234257;	0	9.644e-05	0.00018336	0	0	0	0	0	0	0	0	0	0	0	0	0	0	0	0	0	0	0.00014829	0	0
Meta-Protein 32052	BLAST_MURG_CLOTH UDP-N-acetylglucosamine--N-acetylmuramyl-(pentapeptide) pyrophosphoryl-undecaprenol N-acetylglucosamine transferase OS=Clostridium thermocellum (strain ATCC 27405 / DSM 1237 / NBRC 103400 / NCIMB 10682 / NRRL B-4536 / VPI 7372) GN=murG PE=3 SV=1_A3DE27	Cell cycle;Cell division;Cell membrane;Cell shape;Cell wall biogenesis/degradation;Complete proteome;Glycosyltransferase;Membrane;Peptidoglycan synthesis;Reference proteome;Transferase;	2.4.1.227;	K02563;	UniRef50_P37585	UniRef90_Q81JG5	UniRef100_A7GRN6	Bacillus cytotoxicus	Bacillus	Bacillaceae	Bacillales	Bacilli	Firmicutes	Unknown KINGDOM	Bacteria	Bacillus cytotoxicus NVH 391-98	HG4382086;	0	0	0	2.999e-05	0.00010256	0	0	0	0	3.151e-05	3.143e-05	6.901e-05	0	0	0	0	3.895e-05	0	2.796e-05	0	2.735e-05	0	0	0
Meta-Protein 12540	BLAST_Y2267_ARCFU Putative NADH dehydrogenase/NAD(P)H nitroreductase AF_2267 OS=Archaeoglobus fulgidus (strain ATCC 49558 / VC-16 / DSM 4304 / JCM 9628 / NBRC 100126) GN=AF_2267 PE=3 SV=1_O28017	Complete proteome;FMN;Flavoprotein;NAD;NADP;Oxidoreductase;Reference proteome;	1.-.-.-;	;	UniRef50_O28017	UniRef90_O28017	UniRef100_O28017	Archaeoglobus fulgidus	Archaeoglobus	Archaeoglobaceae	Archaeoglobales	Archaeoglobi	Euryarchaeota	Unknown KINGDOM	Archaea	Archaeoglobus fulgidus DSM 4304	HG2546084;	5.128e-05	0	2.292e-05	2.999e-05	0	0	0	0	0	3.151e-05	0	0	2.581e-05	0.00011271	2.475e-05	2.863e-05	0	2.904e-05	2.796e-05	2.929e-05	0	2.471e-05	0	3.099e-05
Meta-Protein 9452	BLAST_PNP_HELMI Polyribonucleotide nucleotidyltransferase OS=Heliobacterium modesticaldum (strain ATCC 51547 / Ice1) GN=pnp PE=3 SV=1_B0THS2	3D-structure;Competence;Complete proteome;Cytoplasm;Direct protein sequencing;Magnesium;Metal-binding;Nucleotidyltransferase;RNA-binding;Reference proteome;Stress response;Transferase;	2.7.7.8;	;K00962;	EMPTY	EMPTY	EMPTY	Unknown SPECIES	Unknown GENUS	Unknown FAMILY	Unknown ORDER	Unknown CLASS	Unknown PHYLUM	Unknown KINGDOM	Bacteria	Unknown SUBSPECIES	HG5377706;	5.128e-05	2.411e-05	0	0	3.419e-05	7.575e-05	5.508e-05	0	0	0	0	3.45e-05	0	0	0	0	0	0	0	0	0	0	0	9.297e-05
Meta-Protein 17647	BLAST_C1QA_HUMAN Complement C1q subcomponent subunit A OS=Homo sapiens GN=C1QA PE=1 SV=2_P02745	3D-structure;Collagen;Complement pathway;Complete proteome;Direct protein sequencing;Disulfide bond;Glycoprotein;Hydroxylation;Immunity;Innate immunity;Polymorphism;Reference proteome;Repeat;Secreted;Signal;	;	K03986;	UniRef50_P02745	UniRef90_P02745	UniRef100_P02745	Homo sapiens	Homo	Hominidae	Primates	Mammalia	Chordata	Metazoa	Eukaryota	Unknown SUBSPECIES	HG3335827;	5.128e-05	0	0	0	0	0	0.00011015	0.00010599	0	0	0.00012572	0	0	0	0	0	0	0	0	0	0	0	0	0
Meta-Protein 30222	Metagenome Unknown							Unknown SPECIES	Unknown GENUS	Unknown FAMILY	Unknown ORDER	Unknown CLASS	Unknown PHYLUM	Unknown KINGDOM	Unknown SUPERKINGDOM	Unknown SUBSPECIES	HG2192507;	0	2.411e-05	0	0	0	0	2.754e-05	7.949e-05	0	0	3.143e-05	3.45e-05	0	0	0	0	0.00011685	0	0	0	0	0	0	0
Meta-Protein 10750	RS7_CHLPM 30S ribosomal protein S7 OS=Chlorobium phaeovibrioides (strain DSM 265 / 1930) GN=rpsG PE=3 SV=1	Complete proteome;Ribonucleoprotein;Ribosomal protein;RNA-binding;rRNA-binding;tRNA-binding;	;	K02992;	UniRef50_P62667	UniRef90_Q3B6G5	UniRef100_A4SCQ5	Chlorobium phaeovibrioides	Chlorobium	Chlorobiaceae	Chlorobiales	Chlorobia	Chlorobi	Unknown KINGDOM	Bacteria	Chlorobium phaeovibrioides DSM 265	A4SCQ5;	2.564e-05	0	0	0	0	0	2.754e-05	2.65e-05	0	0	0	3.45e-05	0	0	0	0	0	0	2.796e-05	0	0	2.471e-05	0	0
Meta-Protein 26494	BLAST_ILVC_CLOBA Ketol-acid reductoisomerase (NADP(+)) OS=Clostridium botulinum (strain Alaska E43 / Type E3) GN=ilvC PE=3 SV=1_B2UYT8	Amino-acid biosynthesis;Branched-chain amino acid biosynthesis;Complete proteome;Magnesium;Metal-binding;NADP;Nucleotide-binding;Oxidoreductase;Reference proteome;	1.1.1.86;	K00053;	UniRef50_C1DFH7	EMPTY	EMPTY	Unknown SPECIES	Clostridium	Clostridiaceae	Clostridiales	Clostridia	Firmicutes	Unknown KINGDOM	Bacteria	Unknown SUBSPECIES	HG4279710;	0	0	0	0	0	0	0	0	0	6.303e-05	0	0	5.162e-05	0	0	0	3.895e-05	0	0	0	5.47e-05	4.943e-05	0	6.198e-05
Meta-Protein 47583	Metagenome Unknown							Unknown SPECIES	Unknown GENUS	Unknown FAMILY	Unknown ORDER	Unknown CLASS	Unknown PHYLUM	Unknown KINGDOM	Unknown SUPERKINGDOM	Unknown SUBSPECIES	HG3764249;	0	0	4.584e-05	0	0	0	0	0	0	9.454e-05	0	0	0	0	0	0	0	0.00017426	2.796e-05	0	0	4.943e-05	4.883e-05	9.297e-05
Meta-Protein 53754	BLAST_PNP_LEGPL Polyribonucleotide nucleotidyltransferase OS=Legionella pneumophila (strain Lens) GN=pnp PE=3 SV=1_Q5WT40	3D-structure;Complete proteome;Direct protein sequencing;Nucleotidyltransferase;RNA-binding;Reference proteome;Ribonucleoprotein;Ribosomal protein;Transferase;	;	K02945;	UniRef50_A0QYY6	UniRef90_A0QYY6	UniRef100_A0QYY6	Mycobacterium smegmatis	Mycobacterium	Mycobacteriaceae	Actinomycetales	Actinobacteria	Actinobacteria	Unknown KINGDOM	Bacteria	Mycobacterium smegmatis str. MC2 155	HG4389187;	0	0	4.584e-05	0	0	0	0	0	0	0	0	0	0	0	0	0	0.0002337	2.904e-05	0	0	0.00013674	0	2.442e-05	0
Meta-Protein 17763	BLAST_ACDB2_PYRFU Acetate--CoA ligase [ADP-forming] II subunit beta OS=Pyrococcus furiosus (strain ATCC 43587 / DSM 3638 / JCM 8422 / Vc1) GN=acdBII PE=1 SV=1_Q8TZY8	ATP-binding;Complete proteome;Ligase;Nucleotide-binding;Reference proteome;	6.2.1.13;	K01905;K22224;	UniRef50_O29057	UniRef90_O29057	UniRef100_O29057	Archaeoglobus fulgidus	Archaeoglobus	Archaeoglobaceae	Archaeoglobales	Archaeoglobi	Euryarchaeota	Unknown KINGDOM	Archaea	Archaeoglobus fulgidus DSM 4304	HG5375147;	5.128e-05	0	2.292e-05	2.999e-05	0	0	2.754e-05	0	5.273e-05	0	0	0	0	0	0	5.727e-05	0	0	0	2.929e-05	2.735e-05	0	0	0
Meta-Protein 9127	BLAST_RL211_ARATH 60S ribosomal protein L21-1 OS=Arabidopsis thaliana GN=RPL21A PE=2 SV=2_Q43291	Complete proteome;Reference proteome;Ribonucleoprotein;Ribosomal protein;	;	K02889;	UniRef50_Q43291	UniRef90_Q43291	UniRef100_Q43291	Arabidopsis thaliana	Arabidopsis	Brassicaceae	Brassicales	Unknown CLASS	Streptophyta	Viridiplantae	Eukaryota	Unknown SUBSPECIES	HG0619802;	2.564e-05	0	0	0	0	0	5.508e-05	2.65e-05	0	0	6.286e-05	0	2.581e-05	5.636e-05	0	0	0	0	2.796e-05	2.929e-05	2.735e-05	0	0	0
Meta-Protein 17209	Metagenome Unknown							Unknown SPECIES	Unknown GENUS	Unknown FAMILY	Unknown ORDER	Unknown CLASS	Unknown PHYLUM	Unknown KINGDOM	Unknown SUPERKINGDOM	Unknown SUBSPECIES	HG2065029;	5.128e-05	0	2.292e-05	0	3.419e-05	3.787e-05	2.754e-05	0	0	0	3.143e-05	3.45e-05	0	0	0	0	0	0	5.591e-05	2.929e-05	0	2.471e-05	2.442e-05	0
Meta-Protein 42805	Metagenome Unknown							Unknown SPECIES	Unknown GENUS	Unknown FAMILY	Unknown ORDER	Unknown CLASS	Unknown PHYLUM	Unknown KINGDOM	Unknown SUPERKINGDOM	Unknown SUBSPECIES	HG1008585;	0	0	2.292e-05	0	3.419e-05	3.787e-05	0	0	5.273e-05	3.151e-05	3.143e-05	0	0	2.818e-05	0	2.863e-05	0	0	0	0	2.735e-05	4.943e-05	0	0
Meta-Protein 33055	BLAST_HNDB_DESFR NADP-reducing hydrogenase subunit HndB OS=Desulfovibrio fructosivorans GN=hndB PE=1 SV=1_Q46506	NADP;Oxidoreductase;	1.12.1.3;	K17992;	UniRef50_Q46506	UniRef90_Q46506	UniRef100_Q46506	Desulfovibrio fructosovorans	Desulfovibrio	Desulfovibrionaceae	Desulfovibrionales	Deltaproteobacteria	Proteobacteria	Unknown KINGDOM	Bacteria	Unknown SUBSPECIES	HG1444130;	0	2.411e-05	0	0	0	0	2.754e-05	0.00010599	0	0	0	3.45e-05	0	0	0	0	0	0	0	2.929e-05	0	0	0	0
Meta-Protein 58006	TF3C1_MOUSE General transcription factor 3C polypeptide 1 OS=Mus musculus GN=Gtf3c1 PE=1 SV=2	Alternative splicing;Complete proteome;DNA-binding;Isopeptide bond;Nucleus;Phosphoprotein;Reference proteome;Transcription;Ubl conjugation;	;	K15199;	UniRef50_Q8K284	UniRef90_Q8K284	UniRef100_Q8K284	Mus musculus	Mus	Muridae	Rodentia	Mammalia	Chordata	Metazoa	Eukaryota	Unknown SUBSPECIES	Q8K284;	0	0	2.292e-05	0	0	3.787e-05	0	0	2.636e-05	3.151e-05	0	3.45e-05	0	0	0	0	0	5.809e-05	5.591e-05	2.929e-05	0	2.471e-05	0	6.198e-05
Meta-Protein 516	ATZC_PSESD N-isopropylammelide isopropyl amidohydrolase OS=Pseudomonas sp. (strain ADP) GN=atzC PE=1 SV=1	3D-structure;ATP-binding;Cell inner membrane;Cell membrane;Cytoplasm;Hydrolase;Membrane;Metal-binding;Nucleotide-binding;Plasmid;Sugar transport;Transport;Zinc;	3.5.4.42;3.6.3.17;	K08710;K10554;	EMPTY	EMPTY	EMPTY	Unknown SPECIES	Unknown GENUS	Unknown FAMILY	Unknown ORDER	Unknown CLASS	Proteobacteria	Unknown KINGDOM	Bacteria	Unknown SUBSPECIES	O52063;HG3627784;	5.128e-05	4.822e-05	0	0	0	3.787e-05	0	0	0	0	3.143e-05	0	2.581e-05	2.818e-05	0	0	3.895e-05	0	2.796e-05	0	0	0	0	3.099e-05
Meta-Protein 34353	BLAST_TAGU_OCEIH Polyisoprenyl-teichoic acid--peptidoglycan teichoic acid transferase TagU OS=Oceanobacillus iheyensis (strain DSM 14371 / CIP 107618 / JCM 11309 / KCTC 3954 / HTE831) GN=tagU PE=3 SV=1_Q8ENF3	3D-structure;Cell membrane;Cell wall biogenesis/degradation;Complete proteome;Membrane;Reference proteome;Signal-anchor;Transferase;Transmembrane;Transmembrane helix;	2.7.8.-;	;	UniRef50_Q7WY78	UniRef90_Q7WY78	UniRef100_Q7WY78	Bacillus subtilis subsp. subtilis str. 168	Bacillus	Bacillaceae	Bacillales	Bacilli	Firmicutes	Unknown KINGDOM	Bacteria	Bacillus subtilis subsp. subtilis	HG2415415;	0	2.411e-05	0	0	6.837e-05	0	0	0	0	0	0	0	0	0	0	0	3.895e-05	0	8.387e-05	0	2.735e-05	0	0	0
Meta-Protein 36562	Metagenome Unknown							Unknown SPECIES	Unknown GENUS	Unknown FAMILY	Unknown ORDER	Unknown CLASS	Unknown PHYLUM	Unknown KINGDOM	Unknown SUPERKINGDOM	Unknown SUBSPECIES	HG2265936;	0	4.822e-05	0	5.999e-05	0	0	0	0	0	0	9.429e-05	6.901e-05	0	0	0	5.727e-05	0	0	0	0	5.47e-05	0	0	0
Meta-Protein 3229	BLAST_CH60_CLOTH 60 kDa chaperonin OS=Clostridium thermocellum (strain ATCC 27405 / DSM 1237 / NBRC 103400 / NCIMB 10682 / NRRL B-4536 / VPI 7372) GN=groL PE=1 SV=3_P48212	3D-structure;ATP-binding;Chaperone;Complete proteome;Cytoplasm;Direct protein sequencing;Isopeptide bond;Nucleotide-binding;Plasmid;Reference proteome;Secreted;Stress response;Ubl conjugation;	;	;K04077;	UniRef50_P23033	UniRef90_Q60024	UniRef100_Q60024	Unknown SPECIES	Unknown GENUS	Unknown FAMILY	Unknown ORDER	Unknown CLASS	Unknown PHYLUM	Unknown KINGDOM	Unknown SUPERKINGDOM	Unknown SUBSPECIES	HG5148462;Q60024;	0	0	0	0	0	0	0	0	0	0	0	0	0	0	0	0	0	0	0	0.00014645	0	0	0.00019533	0
Meta-Protein 10510	Metagenome Unknown							Unknown SPECIES	Unknown GENUS	Unknown FAMILY	Unknown ORDER	Unknown CLASS	Unknown PHYLUM	Unknown KINGDOM	Unknown SUPERKINGDOM	Unknown SUBSPECIES	HG2343191;	2.564e-05	0	0	0	0	0	0	0	0	0	0	0	5.162e-05	0	2.475e-05	0	0	0	0	0	0	2.471e-05	0	0
Meta-Protein 56663	BLAST_DACF_BACSU D-alanyl-D-alanine carboxypeptidase DacF OS=Bacillus subtilis (strain 168) GN=dacF PE=2 SV=2_P38422	Carboxypeptidase;Cell shape;Cell wall biogenesis/degradation;Complete proteome;Hydrolase;Peptidoglycan synthesis;Protease;Reference proteome;Secreted;Signal;	3.4.16.4;	K07258;	UniRef50_P38422	UniRef90_P38422	UniRef100_P38422	Bacillus subtilis subsp. subtilis str. 168	Bacillus	Bacillaceae	Bacillales	Bacilli	Firmicutes	Unknown KINGDOM	Bacteria	Bacillus subtilis subsp. subtilis	HG4865350;	0	0	0	0	0	0	0	0.00015898	2.636e-05	0	3.143e-05	0	0	0	0	0	3.895e-05	0	0	0	0	0	0	0
Meta-Protein 11390	Metagenome Unknown							Unknown SPECIES	Unknown GENUS	Unknown FAMILY	Unknown ORDER	Unknown CLASS	Unknown PHYLUM	Unknown KINGDOM	Unknown SUPERKINGDOM	Unknown SUBSPECIES	HG3700525;	7.692e-05	2.411e-05	0	0	6.837e-05	0	0	0	0	0	0	0	2.581e-05	0	0	2.863e-05	7.79e-05	0	2.796e-05	5.858e-05	0	2.471e-05	0	3.099e-05
Meta-Protein 24659	BLAST_WHW2_WHEAT Wheatwin-2 OS=Triticum aestivum GN=PR4B PE=1 SV=1_O64393	Antimicrobial;Complete proteome;Direct protein sequencing;Disulfide bond;Fungicide;Hypersensitive response;Pathogenesis-related protein;Plant defense;Pyrrolidone carboxylic acid;Reference proteome;Signal;	;	;	UniRef50_O64392	UniRef90_O64392	UniRef100_O64393	Triticum aestivum	Triticum	Poaceae	Poales	Liliopsida	Streptophyta	Viridiplantae	Eukaryota	Unknown SUBSPECIES	HG1851198;	0	0	0	0	3.419e-05	3.787e-05	0	0	0	0	0	0	5.162e-05	0	0	0	0	2.904e-05	2.796e-05	2.929e-05	2.735e-05	0	0	3.099e-05
Meta-Protein 25283	BLAST_RS2_LACP7 30S ribosomal protein S2 OS=Lachnoclostridium phytofermentans (strain ATCC 700394 / DSM 18823 / ISDg) GN=rpsB PE=3 SV=1_A9KNC4	Complete proteome;Reference proteome;Ribonucleoprotein;Ribosomal protein;	;	K02967;	UniRef50_Q31G43	UniRef90_A9KNC4	UniRef100_A9KNC4	Clostridium phytofermentans	Clostridium	Clostridiaceae	Clostridiales	Clostridia	Firmicutes	Unknown KINGDOM	Bacteria	Clostridium phytofermentans ISDg	HG3611631;	0	0	0	2.999e-05	0	0	0	0	0	3.151e-05	6.286e-05	0	2.581e-05	2.818e-05	0	0	3.895e-05	2.904e-05	5.591e-05	0	5.47e-05	2.471e-05	2.442e-05	3.099e-05
Meta-Protein 41176	BLAST_YHGE_BACSU Uncharacterized protein YhgE OS=Bacillus subtilis (strain 168) GN=yhgE PE=4 SV=2_P32399	Cell membrane;Complete proteome;Membrane;Reference proteome;Transmembrane;Transmembrane helix;	;	K01421;	UniRef50_P32399	UniRef90_P32399	UniRef100_P32399	Bacillus subtilis subsp. subtilis str. 168	Bacillus	Bacillaceae	Bacillales	Bacilli	Firmicutes	Unknown KINGDOM	Bacteria	Bacillus subtilis subsp. subtilis	HG5396357;	0	0	2.292e-05	0	3.419e-05	0	2.754e-05	0	2.636e-05	0	0	3.45e-05	0	2.818e-05	2.475e-05	0	0	0	0	0	0	2.471e-05	2.442e-05	0
Meta-Protein 64179	BLAST_GCSH_PARD8 Glycine cleavage system H protein OS=Parabacteroides distasonis (strain ATCC 8503 / DSM 20701 / CIP 104284 / JCM 5825 / NCTC 11152) GN=gcvH PE=3 SV=1_A6LGR3	Complete proteome;Lipoyl;Reference proteome;	;	K02437;	UniRef50_Q49W45	UniRef90_A6LGR3	UniRef100_A6LGR3	Parabacteroides distasonis	Parabacteroides	Porphyromonadaceae	Bacteroidales	Bacteroidia	Bacteroidetes	Unknown KINGDOM	Bacteria	Parabacteroides distasonis ATCC 8503	HG1590163;	0	0	9.168e-05	0	0	0	0	0	0	0	0	0	0	0	0.00012373	0	0	0	0	0	0	0	0	0
Meta-Protein 25155	Metagenome Unknown							Unknown SPECIES	Unknown GENUS	Unknown FAMILY	Unknown ORDER	Unknown CLASS	Unknown PHYLUM	Unknown KINGDOM	Unknown SUPERKINGDOM	Unknown SUBSPECIES	HG5218067;	0	0	0	0	0	0	0	0	0	0	0	0	2.581e-05	0	7.424e-05	0	0	8.713e-05	0	0	0	2.471e-05	0	3.099e-05
Meta-Protein 21207	BLAST_YIFB_SALTY Uncharacterized protein YifB OS=Salmonella typhimurium (strain LT2 / SGSC1412 / ATCC 700720) GN=yifB PE=3 SV=1_P57015	ATP-binding;Competence;Complete proteome;Nucleotide-binding;Reference proteome;	;	K07391;	UniRef50_P45049	UniRef90_P45049	UniRef100_P45049	Haemophilus influenzae	Haemophilus	Pasteurellaceae	Pasteurellales	Gammaproteobacteria	Proteobacteria	Unknown KINGDOM	Bacteria	Haemophilus influenzae Rd KW20	HG4183582;	0	4.822e-05	0	0	6.837e-05	0	2.754e-05	2.65e-05	0	0	0	0	2.581e-05	0	0	0	3.895e-05	0	0	0	0	0	0	0
Meta-Protein 26526	BLAST_DHKE_DICDI Hybrid signal transduction histidine kinase E OS=Dictyostelium discoideum GN=dhkE PE=3 SV=1_Q55E44	ATP-binding;Complete proteome;Kinase;Nucleotide-binding;Phosphoprotein;Reference proteome;Repeat;Transducer;Transferase;Two-component regulatory system;	2.7.13.3;	;	UniRef50_Q54YZ9	UniRef90_Q54YZ9	UniRef100_Q54YZ9	Dictyostelium discoideum	Dictyostelium	Unknown FAMILY	Dictyosteliida	Unknown CLASS	Unknown PHYLUM	Unknown KINGDOM	Eukaryota	Unknown SUBSPECIES	HG5019938;	0	9.644e-05	0	0	0	0	0	0	0	0	0	0	5.162e-05	0	0	0	0	0	0	0	0	0	0	0
Meta-Protein 11962	BLAST_GLNQ_GEOSE Glutamine transport ATP-binding protein GlnQ OS=Geobacillus stearothermophilus GN=glnQ PE=2 SV=1_P27675	ATP-binding;Amino-acid transport;Cell membrane;Membrane;Nucleotide-binding;Transport;	;	;	UniRef50_P0AAG4	UniRef90_P27675	UniRef100_P27675	Geobacillus stearothermophilus	Geobacillus	Bacillaceae	Bacillales	Bacilli	Firmicutes	Unknown KINGDOM	Bacteria	Unknown SUBSPECIES	HG2860150;	2.564e-05	0	0	0	0	3.787e-05	0	0	2.636e-05	0	3.143e-05	3.45e-05	2.581e-05	2.818e-05	0	5.727e-05	0	2.904e-05	0	2.929e-05	2.735e-05	0	4.883e-05	0
Meta-Protein 18832	BLAST_GDPP_GEOTN Cyclic-di-AMP phosphodiesterase GdpP OS=Geobacillus thermodenitrificans (strain NG80-2) GN=gdpP PE=1 SV=1_A4ITV2	3D-structure;Cell membrane;Complete proteome;Heme;Hydrolase;Iron;Manganese;Membrane;Metal-binding;Reference proteome;Transmembrane;Transmembrane helix;	3.1.4.-;	;	UniRef50_P37484	UniRef90_A4ITV2	UniRef100_A4ITV2	Geobacillus thermodenitrificans	Geobacillus	Bacillaceae	Bacillales	Bacilli	Firmicutes	Unknown KINGDOM	Bacteria	Geobacillus thermodenitrificans NG80-2	HG4595119;	0	2.411e-05	0	2.999e-05	0	0	0	2.65e-05	2.636e-05	6.303e-05	0	0	2.581e-05	2.818e-05	0	0	0	0	0	2.929e-05	0	2.471e-05	0	0
Meta-Protein 146894	Metagenome Unknown							Unknown SPECIES	Unknown GENUS	Unknown FAMILY	Unknown ORDER	Unknown CLASS	Unknown PHYLUM	Unknown KINGDOM	Unknown SUPERKINGDOM	Unknown SUBSPECIES	HG5122758;	0	0	0	0	0	0	0	0	0	0	0	0	0	0	0	0	0	0	0	0	0	0.00069201	0	0
Meta-Protein 67964	BLAST_PDUA_SALTY Propanediol utilization protein PduA OS=Salmonella typhimurium (strain LT2 / SGSC1412 / ATCC 700720) GN=pduA PE=1 SV=1_P0A1C7	3D-structure;Complete proteome;Reference proteome;	;	;	UniRef50_P0A1C8	UniRef90_P0A1C8	UniRef100_P0A1C8	Salmonella enterica	Salmonella	Enterobacteriaceae	Enterobacteriales	Gammaproteobacteria	Proteobacteria	Unknown KINGDOM	Bacteria	Salmonella enterica subsp. enterica	HG0968426;	0	0	0	0.00017996	0	0	0	0	0	0.00018909	0	0	0	0	2.475e-05	0	0	0	0	0	0	2.471e-05	0	0
Meta-Protein 2300	BLAST_RL18_ECOSM 50S ribosomal protein L18 OS=Escherichia coli (strain SMS-3-5 / SECEC) GN=rplR PE=3 SV=1_B1LHB8	3D-structure;Complete proteome;Direct protein sequencing;Phosphoprotein;RNA-binding;Reference proteome;Ribonucleoprotein;Ribosomal protein;rRNA-binding;	;	K02881;	UniRef50_Q5E898	EMPTY	EMPTY	Unknown SPECIES	Unknown GENUS	Enterobacteriaceae	Enterobacteriales	Gammaproteobacteria	Proteobacteria	Unknown KINGDOM	Bacteria	Unknown SUBSPECIES	HG1388083;HG1369404;	0	4.822e-05	0	0	0	0.00018937	2.754e-05	0	0	0	0	0	0	8.454e-05	0	0	0	5.809e-05	0	0	0	0	0	0
Meta-Protein 16806	BLAST_CH10_LACP7 10 kDa chaperonin OS=Lachnoclostridium phytofermentans (strain ATCC 700394 / DSM 18823 / ISDg) GN=groS PE=3 SV=1_A9KSJ2	Chaperone;Complete proteome;Cytoplasm;Reference proteome;	;	K04078;	UniRef50_Q9WYX5	UniRef90_A9KSJ2	UniRef100_A9KSJ2	Clostridium phytofermentans	Clostridium	Clostridiaceae	Clostridiales	Clostridia	Firmicutes	Unknown KINGDOM	Bacteria	Clostridium phytofermentans ISDg	HG0996186;	7.692e-05	0	4.584e-05	0	0	0	0	0	0	0	0	0	0	0	0.00012373	0	0	0.00029043	0	0	0	0	0	0
Meta-Protein 10130	Metagenome Unknown							Unknown SPECIES	Unknown GENUS	Unknown FAMILY	Unknown ORDER	Unknown CLASS	Unknown PHYLUM	Unknown KINGDOM	Unknown SUPERKINGDOM	Unknown SUBSPECIES	HG3194160;	2.564e-05	0	0	0	0.00010256	0	0	0	0	6.303e-05	9.429e-05	0.00010351	0	2.818e-05	0	0	0.00011685	0	0	0	2.735e-05	0	0	0
Meta-Protein 54477	BLAST_RL5_BACFR 50S ribosomal protein L5 OS=Bacteroides fragilis (strain YCH46) GN=rplE PE=3 SV=1_Q64NM0	Complete proteome;RNA-binding;Reference proteome;Ribonucleoprotein;Ribosomal protein;rRNA-binding;tRNA-binding;	;	K02931;	UniRef50_Q5SHQ0	UniRef90_Q8A488	UniRef100_Q5L8C1	Bacteroides fragilis	Bacteroides	Bacteroidaceae	Bacteroidales	Bacteroidia	Bacteroidetes	Unknown KINGDOM	Bacteria	Unknown SUBSPECIES	HG2578917;	0	0	4.584e-05	0	0	0	2.754e-05	0	0	0	3.143e-05	0	0	0	4.949e-05	0	0	0	0	0	0	0	0	0
Meta-Protein 57022	AMYB_HORVU Beta-amylase OS=Hordeum vulgare GN=BMY1 PE=1 SV=1	3D-structure;Carbohydrate metabolism;Direct protein sequencing;Glycosidase;Hydrolase;Polysaccharide degradation;Repeat;	3.2.1.2;	;	UniRef50_P82993	UniRef90_P82993	UniRef100_P16098	Hordeum vulgare	Hordeum	Poaceae	Poales	Liliopsida	Streptophyta	Viridiplantae	Eukaryota	Unknown SUBSPECIES	P16098;	0	0	0	0	6.837e-05	3.787e-05	0	0	0	6.303e-05	3.143e-05	3.45e-05	0	0	0	0	0	0	0	0	8.205e-05	0	0	6.198e-05
Meta-Protein 27155	BLAST_FLR_DESGI Flavoredoxin OS=Desulfovibrio gigas GN=flr PE=1 SV=1_Q9KIT1	Direct protein sequencing;FMN;Flavoprotein;	;	;	UniRef50_Q9KIT1	UniRef90_Q9KIT1	UniRef100_Q9KIT1	Desulfovibrio gigas	Desulfovibrio	Desulfovibrionaceae	Desulfovibrionales	Deltaproteobacteria	Proteobacteria	Unknown KINGDOM	Bacteria	Unknown SUBSPECIES	HG2608059;	0	0	2.292e-05	0	0	0	0	0	5.273e-05	0	0	0	0.00012904	0	7.424e-05	0	0	0	0	0	5.47e-05	0	0	0
Meta-Protein 26471	PPBI2_RAT Intestinal-type alkaline phosphatase 2 OS=Rattus norvegicus PE=1 SV=1	Cell membrane;Complete proteome;Direct protein sequencing;Disulfide bond;Glycoprotein;GPI-anchor;Hydrolase;Lipoprotein;Magnesium;Membrane;Metal-binding;Polymorphism;Reference proteome;Signal;Transmembrane;Zinc;	3.1.3.1;	;	UniRef50_P05187	UniRef90_P24822	UniRef100_P51740	Rattus norvegicus	Rattus	Muridae	Rodentia	Mammalia	Chordata	Metazoa	Eukaryota	Unknown SUBSPECIES	P51740;	0	0	0	2.999e-05	0	0	0	0	0	0	6.286e-05	3.45e-05	2.581e-05	2.818e-05	2.475e-05	0	0	0	0	0	5.47e-05	0	0	0
Meta-Protein 3409	BLAST_DHAS_METTH Aspartate-semialdehyde dehydrogenase OS=Methanothermobacter thermautotrophicus (strain ATCC 29096 / DSM 1053 / JCM 10044 / NBRC 100330 / Delta H) GN=asd PE=3 SV=1_O26890	Amino-acid biosynthesis;Complete proteome;Diaminopimelate biosynthesis;Lysine biosynthesis;Methionine biosynthesis;NADP;Oxidoreductase;Reference proteome;Threonine biosynthesis;	1.2.1.11;	K00133;	UniRef50_O26890	UniRef90_O26890	UniRef100_O26890	Methanothermobacter thermautotrophicus	Methanothermobacter	Methanobacteriaceae	Methanobacteriales	Methanobacteria	Euryarchaeota	Unknown KINGDOM	Archaea	Methanothermobacter thermautotrophicus str. Delta H	HG4409188;HG4425001;	0	0	0	2.999e-05	0	0	0	0	2.636e-05	0	3.143e-05	0	0	0	2.475e-05	2.863e-05	0	0	8.387e-05	0	5.47e-05	2.471e-05	0	3.099e-05
Meta-Protein 18768	Metagenome Unknown							Unknown SPECIES	Unknown GENUS	Unknown FAMILY	Unknown ORDER	Unknown CLASS	Unknown PHYLUM	Unknown KINGDOM	Unknown SUPERKINGDOM	Unknown SUBSPECIES	HG4018068;	0	0	0	0	0	0	0	2.65e-05	0	0.00012606	6.286e-05	3.45e-05	0.00010323	0	0	0	0	0	0	5.858e-05	2.735e-05	0	0	0
Meta-Protein 18769	Metagenome Unknown							Unknown SPECIES	Unknown GENUS	Unknown FAMILY	Unknown ORDER	Unknown CLASS	Unknown PHYLUM	Unknown KINGDOM	Unknown SUPERKINGDOM	Unknown SUBSPECIES	HG1952979;	0	0	0	0	0	0	0	2.65e-05	0	0.00012606	6.286e-05	3.45e-05	0.00010323	0	0	0	0	0	0	5.858e-05	2.735e-05	0	0	0
Meta-Protein 36292	Metagenome Unknown							Unknown SPECIES	Unknown GENUS	Unknown FAMILY	Unknown ORDER	Unknown CLASS	Unknown PHYLUM	Unknown KINGDOM	Unknown SUPERKINGDOM	Unknown SUBSPECIES	HG1037274;	0	2.411e-05	4.584e-05	0	0	3.787e-05	0	0	2.636e-05	0	0	0	0	8.454e-05	0	0	0	0	2.796e-05	0	0	0	0	0
Meta-Protein 36293	BLAST_FTSH_ACIC5 ATP-dependent zinc metalloprotease FtsH OS=Acidobacterium capsulatum (strain ATCC 51196 / DSM 11244 / JCM 7670 / NBRC 15755 / NCIMB 13165 / 161) GN=ftsH PE=3 SV=1_C1F8X6	3D-structure;ATP-binding;Cell cycle;Cell division;Cell inner membrane;Cell membrane;Chloroplast;Complete proteome;Developmental protein;Direct protein sequencing;Hydrolase;Membrane;Metal-binding;Metalloprotease;Nucleotide-binding;Plasmid;Plastid;Protease;Reference proteome;Stress response;Thylakoid;Transit peptide;Transmembrane;Transmembrane helix;Zinc;	3.4.24.-;	;K03798;	EMPTY	EMPTY	EMPTY	Unknown SPECIES	Unknown GENUS	Unknown FAMILY	Unknown ORDER	Unknown CLASS	Unknown PHYLUM	Unknown KINGDOM	Unknown SUPERKINGDOM	Unknown SUBSPECIES	HG5325164;	0	2.411e-05	4.584e-05	0	0	3.787e-05	0	0	2.636e-05	0	0	0	0	8.454e-05	0	0	0	0	2.796e-05	0	0	0	0	0
Meta-Protein 9126	BLAST_YQAJ_BACSU Uncharacterized protein YqaJ OS=Bacillus subtilis (strain 168) GN=yqaJ PE=4 SV=1_P45907	Complete proteome;Reference proteome;	;	;	UniRef50_P45907	UniRef90_P45907	UniRef100_P45907	Bacillus subtilis subsp. subtilis str. 168	Bacillus	Bacillaceae	Bacillales	Bacilli	Firmicutes	Unknown KINGDOM	Bacteria	Bacillus subtilis subsp. subtilis	HG2642262;	2.564e-05	7.233e-05	0	0	0	0	2.754e-05	5.299e-05	5.273e-05	0	6.286e-05	0	0	2.818e-05	0	0	0	0	0	0	0	0	0	0
Meta-Protein 54999	BLAST_PHR_ECOLI Deoxyribodipyrimidine photo-lyase OS=Escherichia coli (strain K12) GN=phrB PE=1 SV=1_P00914	3D-structure;Chromophore;Complete proteome;DNA damage;DNA repair;DNA-binding;FAD;Flavoprotein;Lyase;Nucleotide-binding;Reference proteome;	4.1.99.3;	K01669;	UniRef50_P00914	UniRef90_P00914	UniRef100_P00914	Escherichia coli	Escherichia	Enterobacteriaceae	Enterobacteriales	Gammaproteobacteria	Proteobacteria	Unknown KINGDOM	Bacteria	Escherichia coli K-12	HG4990356;	0	0	0	0	3.419e-05	3.787e-05	2.754e-05	2.65e-05	2.636e-05	3.151e-05	3.143e-05	0	0	0	0	2.863e-05	0	2.904e-05	2.796e-05	0	2.735e-05	0	0	3.099e-05
Meta-Protein 1428	BLAST_RL13_BIFAA 50S ribosomal protein L13 OS=Bifidobacterium adolescentis (strain ATCC 15703 / DSM 20083 / NCTC 11814 / E194a) GN=rplM PE=3 SV=1_A1A057	Complete proteome;Reference proteome;Ribonucleoprotein;Ribosomal protein;	;	K02871;	EMPTY	EMPTY	EMPTY	Unknown SPECIES	Bifidobacterium	Bifidobacteriaceae	Bifidobacteriales	Actinobacteria	Actinobacteria	Unknown KINGDOM	Bacteria	Unknown SUBSPECIES	HG1910950;HG2413590;	0	0	0	0	0	0	0	0	0	0.00015757	0	0	5.162e-05	0	0	0	0	0	0	0	0	9.886e-05	0	0
Meta-Protein 33872	Metagenome Unknown							Unknown SPECIES	Unknown GENUS	Unknown FAMILY	Unknown ORDER	Unknown CLASS	Unknown PHYLUM	Unknown KINGDOM	Unknown SUPERKINGDOM	Unknown SUBSPECIES	HG5229535;	0	2.411e-05	0	0	0	0	2.754e-05	5.299e-05	0	0	0	0	0	0	0	0	0	0	0	2.929e-05	2.735e-05	0	0	0
Meta-Protein 28706	BLAST_BGLX_SALTY Periplasmic beta-glucosidase OS=Salmonella typhimurium (strain LT2 / SGSC1412 / ATCC 700720) GN=bglX PE=3 SV=2_Q56078	Complete proteome;Glycosidase;Hydrolase;Periplasm;Reference proteome;Signal;	3.2.1.21;	K05349;	UniRef50_P33363	UniRef90_P33363	UniRef100_Q56078	Salmonella enterica subsp. enterica serovar Typhimurium str. LT2	Salmonella	Enterobacteriaceae	Enterobacteriales	Gammaproteobacteria	Proteobacteria	Unknown KINGDOM	Bacteria	Salmonella enterica subsp. enterica	HG3726266;	0	0	0	0	0	0	2.754e-05	0.00015898	0	0	3.143e-05	0	0	0	0	0	0	0	0	2.929e-05	0	0	0	0
Meta-Protein 26866	BLAST_IAAC1_WHEAT Alpha-amylase/trypsin inhibitor CM1 OS=Triticum aestivum PE=1 SV=1_P16850	Alpha-amylase inhibitor;Complete proteome;Direct protein sequencing;Protease inhibitor;Reference proteome;Secreted;Serine protease inhibitor;Signal;	;	;	UniRef50_P16850	UniRef90_P16850	UniRef100_P16850	Triticum aestivum	Triticum	Poaceae	Poales	Liliopsida	Streptophyta	Viridiplantae	Eukaryota	Unknown SUBSPECIES	HG1807543;	0	0	0	0	6.837e-05	3.787e-05	0	0	0	0	0	0	0.00010323	0	0	2.863e-05	0	0	0	0	0.00010939	0	2.442e-05	0
Meta-Protein 1609	BLAST_MGGB_PETMO Mannosylglucosyl-3-phosphoglycerate phosphatase OS=Petrotoga mobilis (strain DSM 10674 / SJ95) GN=mggB PE=1 SV=1_A9BJC1	Complete proteome;Disulfide bond;GPI-anchor;Glycoprotein;Hydrolase;Lipoprotein;Membrane;Metal-binding;Nucleotide-binding;Signal;Zinc;	3.1.3.-;3.1.3.5;	;K11751;	EMPTY	EMPTY	EMPTY	Unknown SPECIES	Unknown GENUS	Unknown FAMILY	Unknown ORDER	Unknown CLASS	Unknown PHYLUM	Unknown KINGDOM	Unknown SUPERKINGDOM	Unknown SUBSPECIES	HG5195851;HG4147505;	0	0	0	0	0	0	0	0	5.273e-05	0	0	0	0.00015485	0	0	0	0	0	0	0	5.47e-05	0	0	0
Meta-Protein 15308	CH60_FRATW 60 kDa chaperonin OS=Francisella tularensis subsp. tularensis (strain WY96-3418) GN=groL PE=3 SV=1	ATP-binding;Chaperone;Cytoplasm;Nucleotide-binding;	;	K04077;	UniRef50_P23033	UniRef90_A7NE88	UniRef100_A4IWC4	Francisella tularensis subsp. tularensis WY96-3418	Francisella	Francisellaceae	Thiotrichales	Gammaproteobacteria	Proteobacteria	Unknown KINGDOM	Bacteria	Francisella tularensis subsp. tularensis	A4IWC4;	2.564e-05	7.233e-05	0	0	0	7.575e-05	5.508e-05	0	0	0	0	0	0	2.818e-05	0	0	0	0	0	2.929e-05	0	4.943e-05	0	0
Meta-Protein 27164	BLAST_ATPB_CALS4 ATP synthase subunit beta OS=Caldanaerobacter subterraneus subsp. tengcongensis (strain DSM 15242 / JCM 11007 / NBRC 100824 / MB4) GN=atpD PE=3 SV=1_Q8RC15	3D-structure;ATP synthesis;ATP-binding;Acetylation;Behavior;CF(1);Cell inner membrane;Cell membrane;Cell projection;Chloroplast;Cilium;Complete proteome;Direct protein sequencing;Glycoprotein;Hydrogen ion transport;Hydrolase;Ion transport;Membrane;Mitochondrion;Mitochondrion inner membrane;Nucleotide-binding;Phosphoprotein;Plastid;Polymorphism;Reference proteome;Sodium;Sodium transport;Thylakoid;Transit peptide;Transport;	3.6.3.14;3.6.3.15;	;K02112;K02133;	EMPTY	EMPTY	EMPTY	Unknown SPECIES	Unknown GENUS	Unknown FAMILY	Unknown ORDER	Unknown CLASS	Unknown PHYLUM	Unknown KINGDOM	Unknown SUPERKINGDOM	Unknown SUBSPECIES	HG4937613;	0	2.411e-05	0	8.998e-05	0	0	0	0	0	3.151e-05	0	0	2.581e-05	5.636e-05	0	8.59e-05	0	2.904e-05	0	2.929e-05	0	0	0	0
Meta-Protein 22455	BLAST_GRDC_PEPAC Glycine/sarcosine/betaine reductase complex component C subunit beta OS=Peptoclostridium acidaminophilum GN=grdC PE=1 SV=2_P54935	Direct protein sequencing;Oxidoreductase;	1.21.4.2;1.21.4.3;1.21.4.4;	;	UniRef50_P54935	UniRef90_P54935	UniRef100_P54935	Eubacterium acidaminophilum	Eubacterium	Eubacteriaceae	Clostridiales	Clostridia	Firmicutes	Unknown KINGDOM	Bacteria	Unknown SUBSPECIES	HG5107264;	0	0	0	0	0	0	0	0	0	0	0	0	0.00038712	0	0	0	0	0	0	0	0	0	0	0.00021693
Meta-Protein 37829	BLAST_G3P_CLOPA Glyceraldehyde-3-phosphate dehydrogenase OS=Clostridium pasteurianum GN=gap PE=1 SV=1_Q59309	Cytoplasm;Direct protein sequencing;Glycolysis;NAD;Nucleotide-binding;Oxidoreductase;	1.2.1.12;	;	UniRef50_P0C0G6	UniRef90_O52631	UniRef100_Q59309	Clostridium pasteurianum	Clostridium	Clostridiaceae	Clostridiales	Clostridia	Firmicutes	Unknown KINGDOM	Bacteria	Unknown SUBSPECIES	HG4244722;	0	7.233e-05	0	0	0	0	0	0	0	0	0	0	0	0	4.949e-05	0	0	0	0	0	0	0.00032129	0	0
Meta-Protein 17365	Metagenome Unknown							Unknown SPECIES	Unknown GENUS	Unknown FAMILY	Unknown ORDER	Unknown CLASS	Unknown PHYLUM	Unknown KINGDOM	Unknown SUPERKINGDOM	Unknown SUBSPECIES	HG3049848;	0.0002564	0	0	0	0	0	0	0	0	0	0	0	0.00012904	0	7.424e-05	0	0	0	0.00013979	0	0	0	0	0
Meta-Protein 56234	Metagenome Unknown							Unknown SPECIES	Unknown GENUS	Unknown FAMILY	Unknown ORDER	Unknown CLASS	Unknown PHYLUM	Unknown KINGDOM	Unknown SUPERKINGDOM	Unknown SUBSPECIES	HG5594836;	0	0	0	0	3.419e-05	0	0	0	0	6.303e-05	6.286e-05	3.45e-05	0	0	0	0	7.79e-05	0	0	0	0	0	0	0
Meta-Protein 11250	ECM14_ASPCL Putative metallocarboxypeptidase ecm14 OS=Aspergillus clavatus (strain ATCC 1007 / CBS 513.65 / DSM 816 / NCTC 3887 / NRRL 1) GN=ecm14 PE=3 SV=1	Carboxypeptidase;Cell wall biogenesis/degradation;Complete proteome;Disulfide bond;Glycoprotein;Hydrolase;Metal-binding;Metalloprotease;Protease;Reference proteome;Signal;Vacuole;Zinc;	3.4.17.-;	K08783;	UniRef50_Q5B011	UniRef90_A1CSU3	UniRef100_A1CSU3	Aspergillus clavatus	Aspergillus	Trichocomaceae	Eurotiales	Eurotiomycetes	Ascomycota	Fungi	Eukaryota	Aspergillus clavatus NRRL 1	A1CSU3;	2.564e-05	0	2.292e-05	2.999e-05	0	3.787e-05	0	0	0	0	3.143e-05	0	2.581e-05	0	2.475e-05	2.863e-05	0	2.904e-05	5.591e-05	0	5.47e-05	0	0	0
Meta-Protein 68733	BLAST_RL2_CLOK5 50S ribosomal protein L2 OS=Clostridium kluyveri (strain ATCC 8527 / DSM 555 / NCIMB 10680) GN=rplB PE=3 SV=1_A5N4Q0	Complete proteome;RNA-binding;Reference proteome;Ribonucleoprotein;Ribosomal protein;rRNA-binding;	;	K02886;	UniRef50_Q9AMK8	UniRef90_A3DJH5	UniRef100_A3DJH5	Clostridium thermocellum	Clostridium	Clostridiaceae	Clostridiales	Clostridia	Firmicutes	Unknown KINGDOM	Bacteria	Clostridium thermocellum ATCC 27405	HG3671155;	0	0	0	0	0	0	0	0	7.909e-05	0	0	0	0	0	0.00012373	0	0	0.00011617	0	0	5.47e-05	0	0	0
Meta-Protein 10809	Metagenome Unknown							Unknown SPECIES	Unknown GENUS	Unknown FAMILY	Unknown ORDER	Unknown CLASS	Unknown PHYLUM	Unknown KINGDOM	Unknown SUPERKINGDOM	Unknown SUBSPECIES	HG4093681;	2.564e-05	0	0	0	0	7.575e-05	0	0	0	0	0	3.45e-05	0	5.636e-05	2.475e-05	0	3.895e-05	2.904e-05	0	2.929e-05	0	2.471e-05	4.883e-05	3.099e-05
Meta-Protein 18622	Metagenome Unknown							Unknown SPECIES	Unknown GENUS	Unknown FAMILY	Unknown ORDER	Unknown CLASS	Unknown PHYLUM	Unknown KINGDOM	Unknown SUPERKINGDOM	Unknown SUBSPECIES	HG0298172;	0	4.822e-05	0	0	0	0	0	0	0	3.151e-05	3.143e-05	0	2.581e-05	2.818e-05	4.949e-05	0	0	0	2.796e-05	2.929e-05	5.47e-05	2.471e-05	2.442e-05	3.099e-05
Meta-Protein 7853	BLAST_NIFE_NOSS1 Nitrogenase iron-molybdenum cofactor biosynthesis protein NifE OS=Nostoc sp. (strain PCC 7120 / SAG 25.82 / UTEX 2576) GN=nifE PE=3 SV=1_Q44144	ATP-binding;Complete proteome;Iron;Iron-sulfur;Metal-binding;Nitrogen fixation;Nucleotide-binding;Oxidoreductase;	1.18.6.1;	K02591;	UniRef50_P95296	UniRef90_P95296	UniRef100_P95296	Methanothermobacter marburgensis	Methanothermobacter	Methanobacteriaceae	Methanobacteriales	Methanobacteria	Euryarchaeota	Unknown KINGDOM	Archaea	Methanothermobacter marburgensis str. Marburg	HG1401812;	2.564e-05	4.822e-05	2.292e-05	0	0	0	0	0	2.636e-05	0	0	0	2.581e-05	5.636e-05	2.475e-05	2.863e-05	3.895e-05	2.904e-05	0	0	2.735e-05	4.943e-05	0	3.099e-05
Meta-Protein 25546	BLAST_PCKA_PARD8 Phosphoenolpyruvate carboxykinase (ATP) OS=Parabacteroides distasonis (strain ATCC 8503 / DSM 20701 / CIP 104284 / JCM 5825 / NCTC 11152) GN=pckA PE=3 SV=1_A6LFQ4	3D-structure;ATP-binding;Acetylation;Allosteric enzyme;Calcium;Complete proteome;Cytoplasm;Decarboxylase;Direct protein sequencing;Gluconeogenesis;Lyase;Magnesium;Manganese;Metal-binding;Nucleotide-binding;Reference proteome;	4.1.1.49;	;K01610;	EMPTY	EMPTY	EMPTY	Unknown SPECIES	Unknown GENUS	Unknown FAMILY	Unknown ORDER	Unknown CLASS	Unknown PHYLUM	Unknown KINGDOM	Bacteria	Unknown SUBSPECIES	HG5136599;	0	0	0.0001146	0	0	0	0	0	0	0	0	0	2.581e-05	0	0.00017323	0	0	0	0	8.787e-05	0	0	0	0
Meta-Protein 8605	Metagenome Unknown							Unknown SPECIES	Unknown GENUS	Unknown FAMILY	Unknown ORDER	Unknown CLASS	Unknown PHYLUM	Unknown KINGDOM	Unknown SUPERKINGDOM	Unknown SUBSPECIES	HG0271018;	2.564e-05	0	2.292e-05	0	0	0	0	0	2.636e-05	3.151e-05	0	0	0	0	4.949e-05	0	0	0	0	2.929e-05	0	2.471e-05	0	0
Meta-Protein 29961	BLAST_EUTT_SALTY Ethanolamine utilization cobalamin adenosyltransferase OS=Salmonella typhimurium (strain LT2 / SGSC1412 / ATCC 700720) GN=eutT PE=3 SV=1_Q9ZFV4	ATP-binding;Complete proteome;Nucleotide-binding;Reference proteome;Transferase;	2.5.1.17;	K04032;	UniRef50_Q9ZFV4	UniRef90_Q9ZFV4	UniRef100_Q9ZFV4	Salmonella enterica subsp. enterica serovar Typhimurium str. LT2	Salmonella	Enterobacteriaceae	Enterobacteriales	Gammaproteobacteria	Proteobacteria	Unknown KINGDOM	Bacteria	Salmonella enterica subsp. enterica	HG3490563;	0	0	0	0	3.419e-05	3.787e-05	0	0	2.636e-05	3.151e-05	0	0.00010351	0	0	0	0	0	0	0	0	5.47e-05	0	0	3.099e-05
Meta-Protein 861	BLAST_RS16_CLOCE 30S ribosomal protein S16 OS=Clostridium cellulolyticum (strain ATCC 35319 / DSM 5812 / JCM 6584 / H10) GN=rpsP PE=3 SV=1_B8I7T2	Complete proteome;Reference proteome;Ribonucleoprotein;Ribosomal protein;	;	K02959;	EMPTY	EMPTY	EMPTY	Unknown SPECIES	Clostridium	Clostridiaceae	Clostridiales	Clostridia	Firmicutes	Unknown KINGDOM	Bacteria	Unknown SUBSPECIES	HG0869496;HG0770454;	2.564e-05	0	0	0	0	0	0	0	0	0	0	0	0.00015485	0	0	0	0	0	0	2.929e-05	2.735e-05	0	0	6.198e-05
Meta-Protein 33248	DNLI1_METAC DNA ligase 1 OS=Methanosarcina acetivorans (strain ATCC 35395 / DSM 2834 / JCM 12185 / C2A) GN=lig1 PE=3 SV=1	ATP-binding;Cell cycle;Cell division;Complete proteome;DNA damage;DNA recombination;DNA repair;DNA replication;Ligase;Magnesium;Metal-binding;Nucleotide-binding;Reference proteome;	6.5.1.1;	K10747;	UniRef50_Q8TSR7	UniRef90_Q8TSR7	UniRef100_Q8TSR7	Methanosarcina acetivorans	Methanosarcina	Methanosarcinaceae	Methanosarcinales	Methanomicrobia	Euryarchaeota	Unknown KINGDOM	Archaea	Methanosarcina acetivorans C2A	Q8TSR7;	0	2.411e-05	0	2.999e-05	3.419e-05	3.787e-05	0	5.299e-05	0	0	0	0	0	0	0	0	3.895e-05	0	2.796e-05	2.929e-05	0	0	0	0
Meta-Protein 35925	BLAST_LRR1_ORYSJ Leucine-rich repeat protein 1 OS=Oryza sativa subsp. japonica GN=LRR1 PE=1 SV=1_Q5VQP7	Alternative splicing;Complete proteome;Leucine-rich repeat;Reference proteome;Repeat;	;	;	UniRef50_Q22875	UniRef90_Q22875	UniRef100_Q22875	Caenorhabditis elegans	Caenorhabditis	Rhabditidae	Rhabditida	Chromadorea	Nematoda	Metazoa	Eukaryota	Unknown SUBSPECIES	HG5300474;	0	4.822e-05	0	5.999e-05	0	0	2.754e-05	2.65e-05	0	0	3.143e-05	3.45e-05	0	0	0	0	0	0	0	0	2.735e-05	0	0	0
Meta-Protein 47649	BLAST_PORF_PSESY Outer membrane porin F OS=Pseudomonas syringae pv. syringae GN=oprF PE=3 SV=1_P22263	Cell membrane;Membrane;Transmembrane;Transmembrane helix;Transport;	;	;	UniRef50_P46827	UniRef90_P46827	UniRef100_P46827	Bacillus megaterium	Bacillus	Bacillaceae	Bacillales	Bacilli	Firmicutes	Unknown KINGDOM	Bacteria	Unknown SUBSPECIES	HG3919386;	0	0	0.00018336	0	0	0	0	0	0	0	0	0	0	0	0.00014848	0	0	0	0	0	0	0	2.442e-05	0
Meta-Protein 21737	Metagenome Unknown							Unknown SPECIES	Unknown GENUS	Unknown FAMILY	Unknown ORDER	Unknown CLASS	Unknown PHYLUM	Unknown KINGDOM	Unknown SUPERKINGDOM	Unknown SUBSPECIES	HG5359054;	0	0	2.292e-05	0	3.419e-05	0	2.754e-05	0	0	0	3.143e-05	0	2.581e-05	2.818e-05	0	2.863e-05	3.895e-05	0	0	0	0	0	0	0
Meta-Protein 18863	Metagenome Unknown							Unknown SPECIES	Unknown GENUS	Unknown FAMILY	Unknown ORDER	Unknown CLASS	Unknown PHYLUM	Unknown KINGDOM	Unknown SUPERKINGDOM	Unknown SUBSPECIES	HG3256212;	0	2.411e-05	0	0	3.419e-05	3.787e-05	0	0	0	3.151e-05	0	3.45e-05	5.162e-05	0	0	0	3.895e-05	0	2.796e-05	0	0	0	0	0
Meta-Protein 17162	BLAST_GLNA3_BUTFI Glutamine synthetase OS=Butyrivibrio fibrisolvens GN=glnA PE=3 SV=1_Q05650	ATP-binding;Complete proteome;Cytoplasm;Ligase;Magnesium;Metal-binding;Nucleotide-binding;Reference proteome;	6.3.1.2;	;K01915;	EMPTY	EMPTY	EMPTY	Unknown SPECIES	Unknown GENUS	Unknown FAMILY	Unknown ORDER	Unknown CLASS	Unknown PHYLUM	Unknown KINGDOM	Unknown SUPERKINGDOM	Unknown SUBSPECIES	HG5368754;	2.564e-05	0	0	0	0	0	0	0	2.636e-05	0	3.143e-05	3.45e-05	0	0	0	0	0	5.809e-05	0	8.787e-05	2.735e-05	2.471e-05	4.883e-05	3.099e-05
Meta-Protein 57068	BLAST_CSPS_STRTR Cold shock protein CspSt (Fragment) OS=Streptococcus thermophilus PE=1 SV=1_P81622	3D-structure;Activator;Complete proteome;Cytoplasm;DNA-binding;Reference proteome;Stress response;Transcription;Transcription regulation;	;	K03704;	UniRef50_P0A356	UniRef90_P0A356	UniRef100_P0A356	Unknown SPECIES	Listeria	Listeriaceae	Bacillales	Bacilli	Firmicutes	Unknown KINGDOM	Bacteria	Unknown SUBSPECIES	HG0585860;	0	0	2.292e-05	2.999e-05	0	0	0	0	0	0	6.286e-05	0	0	0	2.475e-05	0.00011453	0	2.904e-05	0	0	0.00013674	0	0	0
Meta-Protein 26337	BLAST_TPIS_LACP7 Triosephosphate isomerase OS=Lachnoclostridium phytofermentans (strain ATCC 700394 / DSM 18823 / ISDg) GN=tpiA PE=3 SV=1_A9KPF8	Complete proteome;Cytoplasm;Gluconeogenesis;Glycolysis;Isomerase;Pentose shunt;Reference proteome;	5.3.1.1;	K01803;	UniRef50_Q93GB7	UniRef90_A9KPF8	UniRef100_A9KPF8	Clostridium phytofermentans	Clostridium	Clostridiaceae	Clostridiales	Clostridia	Firmicutes	Unknown KINGDOM	Bacteria	Clostridium phytofermentans ISDg	HG3484993;	0	0	0.00020628	0	0	0	0	0	0	0	0	0	7.742e-05	0	0	2.863e-05	0	0	8.387e-05	0	0	2.471e-05	0	0
Meta-Protein 48859	BLAST_ARAA_BACV8 L-arabinose isomerase OS=Bacteroides vulgatus (strain ATCC 8482 / DSM 1447 / JCM 5826 / NBRC 14291 / NCTC 11154) GN=araA PE=3 SV=1_A6L2R5	Arabinose catabolism;Carbohydrate metabolism;Complete proteome;Isomerase;Manganese;Metal-binding;Reference proteome;	5.3.1.4;	K01804;	EMPTY	EMPTY	EMPTY	Unknown SPECIES	Unknown GENUS	Unknown FAMILY	Unknown ORDER	Unknown CLASS	Unknown PHYLUM	Unknown KINGDOM	Bacteria	Unknown SUBSPECIES	HG5086944;	0	0	0	0	0	0	0	0	0	0	0	0	0	0	0	0	0	0	0	0	2.735e-05	0	4.883e-05	0
Meta-Protein 3908	BLAST_NANM_VIBVY N-acetylneuraminate epimerase OS=Vibrio vulnificus (strain YJ016) GN=nanM PE=3 SV=1_Q7MD39	Carbohydrate metabolism;Cell inner membrane;Cell membrane;Complete proteome;Isomerase;Kelch repeat;Lipid transport;Membrane;Periplasm;Reference proteome;Repeat;Signal;Transmembrane;Transmembrane helix;Transport;	;5.1.3.24;	K08227;K17948;	EMPTY	EMPTY	EMPTY	Unknown SPECIES	Unknown GENUS	Enterobacteriaceae	Enterobacteriales	Gammaproteobacteria	Proteobacteria	Unknown KINGDOM	Bacteria	Unknown SUBSPECIES	HG4662198;HG0714107;HG5494783;HG1777561;	0	0	0	0	0	0	0	0	0	0	0	0	0	0	2.475e-05	0	0	2.904e-05	0	0	0	2.471e-05	0	6.198e-05
Meta-Protein 17126	BLAST_CH60_CLOTH 60 kDa chaperonin OS=Clostridium thermocellum (strain ATCC 27405 / DSM 1237 / NBRC 103400 / NCIMB 10682 / NRRL B-4536 / VPI 7372) GN=groL PE=1 SV=3_P48212	3D-structure;ATP-binding;Cell outer membrane;Chaperone;Complete proteome;Cytoplasm;Direct protein sequencing;Isopeptide bond;Membrane;Nucleotide-binding;Plasmid;Reference proteome;Secreted;Stress response;Ubl conjugation;	;	;K04077;	EMPTY	EMPTY	EMPTY	Unknown SPECIES	Unknown GENUS	Unknown FAMILY	Unknown ORDER	Unknown CLASS	Unknown PHYLUM	Unknown KINGDOM	Unknown SUPERKINGDOM	Unknown SUBSPECIES	HG5157826;	5.128e-05	0	0	0	0	0	0	0	0	9.454e-05	0	0	2.581e-05	0	2.475e-05	0	0	0	0	2.929e-05	2.735e-05	2.471e-05	0	3.099e-05
Meta-Protein 13084	BLAST_YWBE_BACSU Uncharacterized protein YwbE OS=Bacillus subtilis (strain 168) GN=ywbE PE=4 SV=1_P39588	Complete proteome;Reference proteome;	;	;	UniRef50_P39588	UniRef90_P39588	UniRef100_P39588	Bacillus subtilis subsp. subtilis str. 168	Bacillus	Bacillaceae	Bacillales	Bacilli	Firmicutes	Unknown KINGDOM	Bacteria	Bacillus subtilis subsp. subtilis	HG1700695;	2.564e-05	0	0	0	0	0	0	0	0	3.151e-05	0	0	0	0	2.475e-05	0	3.895e-05	0	2.796e-05	5.858e-05	0	4.943e-05	2.442e-05	0
Meta-Protein 37358	MP44_VACCT Metalloendopeptidase G1 OS=Vaccinia virus (strain Tian Tan) GN=TG1L PE=3 SV=1	Complete proteome;Hydrolase;Metal-binding;Metalloprotease;Protease;Zinc;	3.4.24.-;	;	UniRef50_P16713	UniRef90_P16713	UniRef100_P68492	Vaccinia virus	Orthopoxvirus	Poxviridae	Unknown ORDER	Unknown CLASS	Unknown PHYLUM	Unknown KINGDOM	Viruses	Vaccinia virus Tian Tan	P68493;	0	4.822e-05	2.292e-05	2.999e-05	3.419e-05	3.787e-05	0	0	2.636e-05	0	0	0	0	2.818e-05	2.475e-05	0	0	5.809e-05	0	0	0	0	0	3.099e-05
Meta-Protein 32896	BLAST_C1S_HUMAN Complement C1s subcomponent OS=Homo sapiens GN=C1S PE=1 SV=1_P09871	3D-structure;Calcium;Complement pathway;Complete proteome;Direct protein sequencing;Disease mutation;Disulfide bond;EGF-like domain;Ehlers-Danlos syndrome;Extracellular matrix;Glycoprotein;Hydrolase;Hydroxylation;Immunity;Innate immunity;Metal-binding;Polymorphism;Protease;Reference proteome;Repeat;Secreted;Serine protease;Signal;Sushi;	3.4.21.-;3.4.21.42;	;K01331;	EMPTY	EMPTY	EMPTY	Unknown SPECIES	Unknown GENUS	Unknown FAMILY	Unknown ORDER	Mammalia	Chordata	Metazoa	Eukaryota	Unknown SUBSPECIES	HG5363144;	0	0	0	0	0	0	0	2.65e-05	2.636e-05	0	6.286e-05	0	0	0	0	0	7.79e-05	0	0	0	0	0	0	0
Meta-Protein 9709	BLAST_MNGB_ECOLI Mannosylglycerate hydrolase OS=Escherichia coli (strain K12) GN=mngB PE=1 SV=2_P54746	Complete proteome;Glycosidase;Hydrolase;Metal-binding;Reference proteome;	3.2.1.170;	K15524;	UniRef50_P54746	UniRef90_P54746	UniRef100_P54746	Escherichia coli	Escherichia	Enterobacteriaceae	Enterobacteriales	Gammaproteobacteria	Proteobacteria	Unknown KINGDOM	Bacteria	Escherichia coli K-12	HG5487776;	5.128e-05	0	0	0	6.837e-05	0	0	0	0	0	0	0	5.162e-05	0	0	0	3.895e-05	0	0	0	0	0	0	0
Meta-Protein 44861	BLAST_GCK_THEMA D-glycerate 2-kinase OS=Thermotoga maritima (strain ATCC 43589 / MSB8 / DSM 3109 / JCM 10099) GN=TM_1585 PE=1 SV=1_Q9X1S1	3D-structure;ATP-binding;Complete proteome;Kinase;Nucleotide-binding;Reference proteome;Transferase;	2.7.1.165;	K11529;	UniRef50_Q9X1S1	UniRef90_Q9X1S1	UniRef100_Q9X1S1	Thermotoga maritima	Thermotoga	Thermotogaceae	Thermotogales	Thermotogae	Thermotogae	Unknown KINGDOM	Bacteria	Thermotoga maritima MSB8	HG4691097;	0	0	0	0	0	0	0	0	5.273e-05	0	0	0	0	0.00011271	0	5.727e-05	7.79e-05	8.713e-05	0	0	0	0	0	0
Meta-Protein 26425	BLAST_TPIS_LACP7 Triosephosphate isomerase OS=Lachnoclostridium phytofermentans (strain ATCC 700394 / DSM 18823 / ISDg) GN=tpiA PE=3 SV=1_A9KPF8	Complete proteome;Cytoplasm;Gluconeogenesis;Glycolysis;Isomerase;Pentose shunt;Reference proteome;	5.3.1.1;	K01803;	UniRef50_Q93GB7	UniRef90_A9KPF8	UniRef100_A9KPF8	Clostridium phytofermentans	Clostridium	Clostridiaceae	Clostridiales	Clostridia	Firmicutes	Unknown KINGDOM	Bacteria	Clostridium phytofermentans ISDg	HG3380226;	0	0	6.876e-05	0	0	0	0	0	0	0	0	0	2.581e-05	2.818e-05	2.475e-05	0	0	2.904e-05	5.591e-05	5.858e-05	0	9.886e-05	0	3.099e-05
Meta-Protein 1508	BLAST_RS10_LACP7 30S ribosomal protein S10 OS=Lachnoclostridium phytofermentans (strain ATCC 700394 / DSM 18823 / ISDg) GN=rpsJ PE=3 SV=1_A9KJJ5	Complete proteome;RNA-binding;Reference proteome;Ribonucleoprotein;Ribosomal protein;rRNA-binding;	;	K02886;K02946;	EMPTY	EMPTY	EMPTY	Unknown SPECIES	Clostridium	Clostridiaceae	Clostridiales	Clostridia	Firmicutes	Unknown KINGDOM	Bacteria	Unknown SUBSPECIES	HG1214303;HG1175444;HG2524369;	0	0	6.876e-05	0	0	0	0	0	2.636e-05	3.151e-05	0	0	7.742e-05	0	0	2.863e-05	3.895e-05	2.904e-05	0	0	0	7.414e-05	2.442e-05	0
Meta-Protein 8383	Metagenome Unknown							Unknown SPECIES	Unknown GENUS	Unknown FAMILY	Unknown ORDER	Unknown CLASS	Unknown PHYLUM	Unknown KINGDOM	Unknown SUPERKINGDOM	Unknown SUBSPECIES	HG4543178;	2.564e-05	0	0	8.998e-05	6.837e-05	7.575e-05	2.754e-05	0	2.636e-05	0	3.143e-05	3.45e-05	0	0	0	2.863e-05	0	0	0	0	0	0	0	0
Meta-Protein 26741	BLAST_EFG_CLOCE Elongation factor G OS=Clostridium cellulolyticum (strain ATCC 35319 / DSM 5812 / JCM 6584 / H10) GN=fusA PE=3 SV=1_B8I5N7	Complete proteome;Cytoplasm;Elongation factor;GTP-binding;Nucleotide-binding;Protein biosynthesis;Reference proteome;	;	K02355;	UniRef50_P80868	UniRef90_B8I5N7	UniRef100_B8I5N7	Clostridium cellulolyticum	Clostridium	Clostridiaceae	Clostridiales	Clostridia	Firmicutes	Unknown KINGDOM	Bacteria	Clostridium cellulolyticum H10	HG3678436;	0	4.822e-05	0	0	6.837e-05	7.575e-05	2.754e-05	0	0	0	0	0	5.162e-05	2.818e-05	0	0	0	0	0	0	0	0	0	0
Meta-Protein 30694	BLAST_LRP_HAEIN Leucine-responsive regulatory protein OS=Haemophilus influenzae (strain ATCC 51907 / DSM 11121 / KW20 / Rd) GN=lrp PE=3 SV=1_P45265	Complete proteome;DNA-binding;Reference proteome;Repressor;Transcription;Transcription regulation;	;	;	UniRef50_O07920	UniRef90_O07920	UniRef100_O07920	Bacillus subtilis subsp. subtilis str. 168	Bacillus	Bacillaceae	Bacillales	Bacilli	Firmicutes	Unknown KINGDOM	Bacteria	Bacillus subtilis subsp. subtilis	HG2286911;	0	0	2.292e-05	0	0	0	2.754e-05	2.65e-05	2.636e-05	0	0	3.45e-05	0	0	0	8.59e-05	0	0	0	2.929e-05	0	2.471e-05	0	0
Meta-Protein 48246	BLAST_TPIS_PEDPA Triosephosphate isomerase OS=Pediococcus pentosaceus (strain ATCC 25745 / CCUG 21536 / LMG 10740 / 183-1w) GN=tpiA PE=3 SV=1_Q03GW6	Complete proteome;Cytoplasm;Gluconeogenesis;Glycolysis;Isomerase;Pentose shunt;Reference proteome;	5.3.1.1;	K01803;	UniRef50_Q03GW6	UniRef90_Q03GW6	UniRef100_Q03GW6	Pediococcus pentosaceus	Pediococcus	Lactobacillaceae	Lactobacillales	Bacilli	Firmicutes	Unknown KINGDOM	Bacteria	Pediococcus pentosaceus ATCC 25745	HG3507273;	0	0	0	0	0	0	0	0	0	0	0	0	0	0	0	0	0	0	0	0	0	0	0.00065923	0
Meta-Protein 21132	BLAST_RIMO_DESRM Ribosomal protein S12 methylthiotransferase RimO OS=Desulfotomaculum reducens (strain MI-1) GN=rimO PE=3 SV=1_A4J5U4	4Fe-4S;Complete proteome;Cytoplasm;Iron;Iron-sulfur;Metal-binding;Reference proteome;S-adenosyl-L-methionine;Transferase;	2.8.4.4;	K14441;	UniRef50_B2IVR7	UniRef90_A5GQP4	UniRef100_A5GQP4	Synechococcus sp. RCC307	Synechococcus	Unknown FAMILY	Chroococcales	Unknown CLASS	Cyanobacteria	Unknown KINGDOM	Bacteria	Unknown SUBSPECIES	HG3062875;	0	2.411e-05	0	0	3.419e-05	3.787e-05	0	0	0	0	0	3.45e-05	2.581e-05	0	0	0	0	0	5.591e-05	0	0	0	0	0
Meta-Protein 52426	Metagenome Unknown							Unknown SPECIES	Unknown GENUS	Unknown FAMILY	Unknown ORDER	Unknown CLASS	Unknown PHYLUM	Unknown KINGDOM	Unknown SUPERKINGDOM	Unknown SUBSPECIES	HG0351493;	0	0	2.292e-05	2.999e-05	0	0	0	0	7.909e-05	0	3.143e-05	0	0	0	4.949e-05	2.863e-05	0	2.904e-05	0	0	5.47e-05	0	4.883e-05	0
Meta-Protein 33308	Metagenome Unknown							Unknown SPECIES	Unknown GENUS	Unknown FAMILY	Unknown ORDER	Unknown CLASS	Unknown PHYLUM	Unknown KINGDOM	Unknown SUPERKINGDOM	Unknown SUBSPECIES	HG1909721;	0	2.411e-05	0	0	3.419e-05	7.575e-05	2.754e-05	0	0	6.303e-05	0	0	0	0	0	0	0	0	2.796e-05	0	0	2.471e-05	0	0
Meta-Protein 28599	Metagenome Unknown							Unknown SPECIES	Unknown GENUS	Unknown FAMILY	Unknown ORDER	Unknown CLASS	Unknown PHYLUM	Unknown KINGDOM	Unknown SUPERKINGDOM	Unknown SUBSPECIES	HG4378706;	0	4.822e-05	0	5.999e-05	3.419e-05	0	0	0	0	3.151e-05	9.429e-05	0	0	0	0	2.863e-05	7.79e-05	0	2.796e-05	2.929e-05	0	0	0	0
Meta-Protein 40105	CAF17_SCHPO Putative transferase caf17, mitochondrial OS=Schizosaccharomyces pombe (strain 972 / ATCC 24843) GN=caf17 PE=3 SV=1	Complete proteome;Mitochondrion;Reference proteome;Transferase;Transit peptide;	2.1.-.-;	K22073;	UniRef50_Q09929	UniRef90_Q09929	UniRef100_Q09929	Schizosaccharomyces pombe	Schizosaccharomyces	Schizosaccharomycetaceae	Schizosaccharomycetales	Schizosaccharomycetes	Ascomycota	Fungi	Eukaryota	Schizosaccharomyces pombe 972h-	Q09929;	0	0	0	2.999e-05	0	0.00011362	0	0	5.273e-05	0	3.143e-05	0	0	2.818e-05	0	5.727e-05	0	0	2.796e-05	2.929e-05	5.47e-05	0	2.442e-05	3.099e-05
Meta-Protein 10550	BLAST_METF_AQUAE 5,10-methylenetetrahydrofolate reductase OS=Aquifex aeolicus (strain VF5) GN=metF PE=3 SV=1_O67422	Amino-acid biosynthesis;Complete proteome;FAD;Flavoprotein;Methionine biosynthesis;NAD;NADP;Oxidoreductase;Reference proteome;	1.5.1.20;	K00297;	UniRef50_O67422	UniRef90_O67422	UniRef100_O67422	Aquifex aeolicus	Aquifex	Aquificaceae	Aquificales	Aquificae	Aquificae	Unknown KINGDOM	Bacteria	Aquifex aeolicus VF5	HG3836914;	2.564e-05	2.411e-05	0	0	0	0	5.508e-05	2.65e-05	0	0	0	0	0	2.818e-05	0	0	0	0	0	2.929e-05	2.735e-05	0	0	0
Meta-Protein 9903	BLAST_NAPA_SHEON Periplasmic nitrate reductase OS=Shewanella oneidensis (strain MR-1) GN=napA PE=3 SV=1_Q8EIJ1	4Fe-4S;Complete proteome;Iron;Iron-sulfur;Metal-binding;Molybdenum;Oxidoreductase;Periplasm;Reference proteome;Signal;	1.97.1.-;	K17050;	UniRef50_Q47CW6	UniRef90_Q47CW6	UniRef100_Q47CW6	Dechloromonas aromatica	Dechloromonas	Rhodocyclaceae	Rhodocyclales	Betaproteobacteria	Proteobacteria	Unknown KINGDOM	Bacteria	Dechloromonas aromatica RCB	HG5519557;	2.564e-05	0	0	0	0	0	0	0	0	0	3.143e-05	0	0	0	0	0	0	0	0	0	0	0	0	0
Meta-Protein 93259	BLAST_Y380_BACCJ Putative Gly-rich membrane protein Bcell_0380 OS=Bacillus cellulosilyticus (strain ATCC 21833 / DSM 2522 / FERM P-1141 / JCM 9156 / N-4) GN=Bcell_0380 PE=4 SV=1_P0DJ97	Cell membrane;Complete proteome;Membrane;Reference proteome;Transmembrane;Transmembrane helix;	;	;	UniRef50_P0DJ97	UniRef90_P0DJ97	UniRef100_P0DJ97	Bacillus cellulosilyticus	Bacillus	Bacillaceae	Bacillales	Bacilli	Firmicutes	Unknown KINGDOM	Bacteria	Bacillus cellulosilyticus DSM 2522	HG4388085;	0	0	0	0	0	0	0	0	0	9.454e-05	0	0	0	0	0	0	0	0	0	0	0	9.886e-05	0	0.00021693
Meta-Protein 61811	PDXJ_PSEA7 Pyridoxine 5-phosphate synthase OS=Pseudomonas aeruginosa (strain PA7) GN=pdxJ PE=3 SV=1	Complete proteome;Cytoplasm;Pyridoxine biosynthesis;Transferase;	2.6.99.2;	K03474;	UniRef50_Q02HS5	UniRef90_Q02HS5	UniRef100_A6VAK3	Pseudomonas aeruginosa	Pseudomonas	Pseudomonadaceae	Pseudomonadales	Gammaproteobacteria	Proteobacteria	Unknown KINGDOM	Bacteria	Pseudomonas aeruginosa PA7	A6VAK3;	0	0	4.584e-05	0	0	0	0	0	0	6.303e-05	0	0	0	0	2.475e-05	0	0	0	0	0	2.735e-05	4.943e-05	0	0
Meta-Protein 49035	Metagenome Unknown							Unknown SPECIES	Unknown GENUS	Unknown FAMILY	Unknown ORDER	Unknown CLASS	Unknown PHYLUM	Unknown KINGDOM	Unknown SUPERKINGDOM	Unknown SUBSPECIES	HG5441138;	0	0	0	0	0	0	0	0	0	0	6.286e-05	0	0	0	0.00012373	0	0	0	0	0	0	0	4.883e-05	0
Meta-Protein 51054	AVEE_AVESA Avenin-E OS=Avena sativa PE=1 SV=1	Allergen;Direct protein sequencing;Repeat;Seed storage protein;Storage protein;Vacuole;	;	;	UniRef50_Q09114	UniRef90_Q09114	UniRef100_Q09114	Avena sativa	Avena	Poaceae	Poales	Liliopsida	Streptophyta	Viridiplantae	Eukaryota	Unknown SUBSPECIES	Q09114;	0	0	0	0	0	0	0	0	0	0	0	0	0	0	0.00012373	0	0	0	0	0	0	0	0.00026857	0
Meta-Protein 14356	Metagenome Unknown							Unknown SPECIES	Unknown GENUS	Unknown FAMILY	Unknown ORDER	Unknown CLASS	Unknown PHYLUM	Unknown KINGDOM	Unknown SUPERKINGDOM	Unknown SUBSPECIES	HG1289530;	2.564e-05	0	0	0	0	0	0	0	0	0	0	0	7.742e-05	0	4.949e-05	0	0	2.904e-05	0	0	0	0	0	3.099e-05
Meta-Protein 50760	SYI_THEVO Isoleucine--tRNA ligase OS=Thermoplasma volcanium (strain ATCC 51530 / DSM 4299 / JCM 9571 / NBRC 15438 / GSS1) GN=ileS PE=3 SV=1	Aminoacyl-tRNA synthetase;ATP-binding;Complete proteome;Cytoplasm;Ligase;Metal-binding;Nucleotide-binding;Protein biosynthesis;Zinc;	6.1.1.5;	K01870;	UniRef50_Q9HJT4	UniRef90_Q97AG7	UniRef100_Q97AG7	Thermoplasma volcanium	Thermoplasma	Thermoplasmataceae	Thermoplasmatales	Thermoplasmata	Euryarchaeota	Unknown KINGDOM	Archaea	Thermoplasma volcanium GSS1	Q97AG7;	0	0	6.876e-05	0	0	0	0	0	0	0	0	0	0	0	9.899e-05	0	0	0.00011617	0	8.787e-05	0	0	2.442e-05	6.198e-05
Meta-Protein 10969	BLAST_PSBP_BRAJU Oxygen-evolving enhancer protein 2, chloroplastic (Fragment) OS=Brassica juncea GN=PSBP PE=2 SV=1_Q96334	Chloroplast;Membrane;Photosynthesis;Photosystem II;Plastid;Thylakoid;Transit peptide;	;	K02717;	UniRef50_Q42029	UniRef90_Q9SLQ8	UniRef100_Q9SLQ8	Cucumis sativus	Cucumis	Cucurbitaceae	Cucurbitales	Unknown CLASS	Streptophyta	Viridiplantae	Eukaryota	Unknown SUBSPECIES	HG3413282;	2.564e-05	0	0	0	0	0	5.508e-05	0	0	3.151e-05	6.286e-05	3.45e-05	0	0	0	2.863e-05	0	0	0	0	2.735e-05	0	2.442e-05	0
Meta-Protein 11728	BLAST_NTE1_CANGA Lysophospholipase NTE1 OS=Candida glabrata (strain ATCC 2001 / CBS 138 / JCM 3761 / NBRC 0622 / NRRL Y-65) GN=NTE1 PE=3 SV=1_Q6FKJ1	Complete proteome;Hydrolase;Lipid degradation;Lipid metabolism;Reference proteome;	;	K07001;	UniRef50_O34731	UniRef90_O34731	UniRef100_O34731	Bacillus subtilis subsp. subtilis str. 168	Bacillus	Bacillaceae	Bacillales	Bacilli	Firmicutes	Unknown KINGDOM	Bacteria	Bacillus subtilis subsp. subtilis	HG5432159;	2.564e-05	2.411e-05	0	5.999e-05	0	3.787e-05	0	0	2.636e-05	0	0	3.45e-05	0	8.454e-05	4.949e-05	2.863e-05	0	0	5.591e-05	0	0	0	0	0
Meta-Protein 27624	BLAST_ALR_HALOH Alanine racemase OS=Halothermothrix orenii (strain H 168 / OCM 544 / DSM 9562) GN=alr PE=3 SV=1_B8D0W1	Complete proteome;Isomerase;Pyridoxal phosphate;Reference proteome;	5.1.1.1;	K01775;	UniRef50_B8D0W1	UniRef90_B8D0W1	UniRef100_B8D0W1	Halothermothrix orenii	Halothermothrix	Halanaerobiaceae	Halanaerobiales	Clostridia	Firmicutes	Unknown KINGDOM	Bacteria	Halothermothrix orenii H 168	HG4525333;	0	0	0	2.999e-05	0	0	2.754e-05	2.65e-05	0	0	0	3.45e-05	0	0	0	0	0	0	0	2.929e-05	0	0	4.883e-05	0
Meta-Protein 32065	BLAST_KCY_DESRM Cytidylate kinase OS=Desulfotomaculum reducens (strain MI-1) GN=cmk PE=3 SV=1_A4J3N3	ATP-binding;Complete proteome;Cytoplasm;Kinase;Nucleotide-binding;Reference proteome;Transferase;	2.7.4.25;	K00945;	UniRef50_Q88VZ4	UniRef90_Q1WTS4	UniRef100_Q1WTS4	Lactobacillus salivarius	Lactobacillus	Lactobacillaceae	Lactobacillales	Bacilli	Firmicutes	Unknown KINGDOM	Bacteria	Lactobacillus salivarius UCC118	HG3061186;	0	2.411e-05	0	0	0	0	5.508e-05	2.65e-05	5.273e-05	3.151e-05	3.143e-05	0	0	0	0	0	0	0	0	2.929e-05	0	0	2.442e-05	0
Meta-Protein 38308	BLAST_LAMB_ECOSE Maltoporin OS=Escherichia coli (strain SE11) GN=lamB PE=3 SV=1_B6I5Q0	3D-structure;Cell outer membrane;Complete proteome;Disulfide bond;Host cell receptor for virus entry;Host-virus interaction;Ion transport;Membrane;Porin;Receptor;Reference proteome;Signal;Sugar transport;Transmembrane;Transmembrane beta strand;Transport;	;	;K02024;	EMPTY	EMPTY	EMPTY	Unknown SPECIES	Unknown GENUS	Enterobacteriaceae	Enterobacteriales	Gammaproteobacteria	Proteobacteria	Unknown KINGDOM	Bacteria	Unknown SUBSPECIES	HG4856810;	0	0.00012055	0	0	0	0	5.508e-05	0	0	0	0	0	0	0	0	0	0	2.904e-05	0	0	0	0	0	0
Meta-Protein 45833	BLAST_Y120_METTH Putative NADH dehydrogenase/NAD(P)H nitroreductase OS=Methanothermobacter thermautotrophicus (strain ATCC 29096 / DSM 1053 / JCM 10044 / NBRC 100330 / Delta H) GN=MTH_120 PE=3 SV=1_O26223	Complete proteome;FMN;Flavoprotein;NAD;NADP;Oxidoreductase;Reference proteome;	1.-.-.-;	;	UniRef50_O28017	UniRef90_O28017	UniRef100_O28017	Archaeoglobus fulgidus	Archaeoglobus	Archaeoglobaceae	Archaeoglobales	Archaeoglobi	Euryarchaeota	Unknown KINGDOM	Archaea	Archaeoglobus fulgidus DSM 4304	HG2308778;	0	0	0	0	0	0	0	0	0	3.151e-05	3.143e-05	3.45e-05	0	0	9.899e-05	0	0	0	2.796e-05	0	5.47e-05	0	2.442e-05	3.099e-05
Meta-Protein 17517	BLAST_RUBR3_CHLTE Rubredoxin 3 OS=Chlorobium tepidum (strain ATCC 49652 / DSM 12025 / NBRC 103806 / TLS) GN=rub3 PE=1 SV=2_P58025	Complete proteome;FAD;Flavoprotein;Oxidoreductase;Reference proteome;	1.3.8.1;	K00248;	UniRef50_Q06319	UniRef90_P52042	UniRef100_P52042	Clostridium acetobutylicum	Clostridium	Clostridiaceae	Clostridiales	Clostridia	Firmicutes	Unknown KINGDOM	Bacteria	Clostridium acetobutylicum ATCC 824	HG5304794;	2.564e-05	9.644e-05	0	0	0	0	0	0	0	0	0	0	0	0	0	0	0	0	0	0	0	0	0	0
Meta-Protein 41235	BLAST_YIAC_ECOLI Uncharacterized N-acetyltransferase YiaC OS=Escherichia coli (strain K12) GN=yiaC PE=3 SV=1_P37664	Acyltransferase;Complete proteome;Reference proteome;Transferase;	2.3.1.-;	K03826;	UniRef50_P37664	UniRef90_P37664	UniRef100_P37664	Escherichia coli	Escherichia	Enterobacteriaceae	Enterobacteriales	Gammaproteobacteria	Proteobacteria	Unknown KINGDOM	Bacteria	Escherichia coli K-12	HG1735573;	0	0	0	0	3.419e-05	0	0	0	0	0	0	0	0	2.818e-05	0	0	7.79e-05	0	0	0	0	0	2.442e-05	0
Meta-Protein 13456	BLAST_PSTB1_CALS4 Phosphate import ATP-binding protein PstB 1 OS=Caldanaerobacter subterraneus subsp. tengcongensis (strain DSM 15242 / JCM 11007 / NBRC 100824 / MB4) GN=pstB1 PE=3 SV=1_Q8RCU0	ATP-binding;Cell membrane;Complete proteome;Hydrolase;Membrane;Nucleotide-binding;Reference proteome;Repeat;Sugar transport;Transport;	3.6.3.17;	K10441;	UniRef50_P36947	UniRef90_Q65E55	UniRef100_Q65E55	Bacillus licheniformis	Bacillus	Bacillaceae	Bacillales	Bacilli	Firmicutes	Unknown KINGDOM	Bacteria	Bacillus licheniformis DSM 13 = ATCC 14580	HG5036593;	2.564e-05	2.411e-05	2.292e-05	0	6.837e-05	3.787e-05	0	0	0	0	0	6.901e-05	0	0	0	2.863e-05	0	0	2.796e-05	2.929e-05	0	0	0	0
Meta-Protein 8384	Metagenome Unknown							Unknown SPECIES	Unknown GENUS	Unknown FAMILY	Unknown ORDER	Unknown CLASS	Unknown PHYLUM	Unknown KINGDOM	Unknown SUPERKINGDOM	Unknown SUBSPECIES	HG2541619;	2.564e-05	0	0	8.998e-05	3.419e-05	7.575e-05	2.754e-05	0	2.636e-05	0	3.143e-05	3.45e-05	0	0	0	2.863e-05	0	0	0	0	0	0	0	0
Meta-Protein 17464	BLAST_YQGI_BACSU Probable ABC transporter permease protein YqgI OS=Bacillus subtilis (strain 168) GN=yqgI PE=3 SV=2_P46340	Cell membrane;Complete proteome;Membrane;Reference proteome;Transmembrane;Transmembrane helix;Transport;	;	K02038;	UniRef50_P46340	UniRef90_P46340	UniRef100_P46340	Bacillus subtilis subsp. subtilis str. 168	Bacillus	Bacillaceae	Bacillales	Bacilli	Firmicutes	Unknown KINGDOM	Bacteria	Bacillus subtilis subsp. subtilis	HG1289905;	2.564e-05	0	0	0	0	0	2.754e-05	0	2.636e-05	0	0	0	0	0	4.949e-05	5.727e-05	0	0	0	2.929e-05	5.47e-05	0	0	3.099e-05
Meta-Protein 2213	Metagenome Unknown	Cell inner membrane;Cell membrane;Complete proteome;Membrane;Reference proteome;Transmembrane;Transmembrane helix;Transport;	;	K11070;	UniRef50_P45169	UniRef90_P45169	UniRef100_P45169	Haemophilus influenzae	Haemophilus	Pasteurellaceae	Pasteurellales	Gammaproteobacteria	Proteobacteria	Unknown KINGDOM	Bacteria	Haemophilus influenzae Rd KW20	HG3647559;HG3805814;	0	4.822e-05	0	0	0	0	0	0	0	3.151e-05	0	3.45e-05	0	0	0	0	0	0	2.796e-05	5.858e-05	0	2.471e-05	0	3.099e-05
Meta-Protein 33431	MMM1_PENRW Maintenance of mitochondrial morphology protein 1 OS=Penicillium rubens (strain ATCC 28089 / DSM 1075 / NRRL 1951 / Wisconsin 54-1255) GN=mmm1 PE=3 SV=1	Complete proteome;Endoplasmic reticulum;Membrane;Reference proteome;Transmembrane;Transmembrane helix;	;	K17764;	UniRef50_B6HDM7	UniRef90_B6HDM7	UniRef100_B6HDM7	Penicillium chrysogenum	Penicillium	Trichocomaceae	Eurotiales	Eurotiomycetes	Ascomycota	Fungi	Eukaryota	Penicillium chrysogenum Wisconsin 54-1255	B6HDM7;	0	4.822e-05	0	0	0	0	0	0	0	3.151e-05	0	3.45e-05	0	0	0	0	0	0	2.796e-05	5.858e-05	0	2.471e-05	0	3.099e-05
Meta-Protein 2212	BLAST_ECSC_BACSU Protein EcsC OS=Bacillus subtilis (strain 168) GN=ecsC PE=4 SV=1_P55341	Complete proteome;Reference proteome;	;	;	UniRef50_P55341	UniRef90_P55341	UniRef100_P55341	Bacillus subtilis subsp. subtilis str. 168	Bacillus	Bacillaceae	Bacillales	Bacilli	Firmicutes	Unknown KINGDOM	Bacteria	Bacillus subtilis subsp. subtilis	HG3348761;HG2042509;	0	4.822e-05	0	0	0	0	0	0	0	3.151e-05	0	3.45e-05	0	0	0	0	0	0	2.796e-05	5.858e-05	0	2.471e-05	0	3.099e-05
Meta-Protein 33432	BLAST_FTSA_HELPY Cell division protein FtsA OS=Helicobacter pylori (strain ATCC 700392 / 26695) GN=ftsA PE=3 SV=1_O25629	Cell cycle;Cell division;Cell inner membrane;Cell membrane;Complete proteome;Membrane;Reference proteome;	;	K03590;	UniRef50_O07827	UniRef90_O07827	UniRef100_O07827	Porphyromonas gingivalis	Porphyromonas	Porphyromonadaceae	Bacteroidales	Bacteroidia	Bacteroidetes	Unknown KINGDOM	Bacteria	Porphyromonas gingivalis W83	HG4839077;	0	4.822e-05	0	0	0	0	0	0	0	3.151e-05	0	3.45e-05	0	0	0	0	0	0	2.796e-05	5.858e-05	0	2.471e-05	0	3.099e-05
Meta-Protein 33433	BLAST_YHFO_BACSU Uncharacterized N-acetyltransferase YhfO OS=Bacillus subtilis (strain 168) GN=yhfO PE=3 SV=1_O07614	Acyltransferase;Complete proteome;Reference proteome;Transferase;	2.3.1.-;	;	UniRef50_O07614	UniRef90_O07614	UniRef100_O07614	Bacillus subtilis subsp. subtilis str. 168	Bacillus	Bacillaceae	Bacillales	Bacilli	Firmicutes	Unknown KINGDOM	Bacteria	Bacillus subtilis subsp. subtilis	HG1927803;	0	4.822e-05	0	0	0	0	0	0	0	3.151e-05	0	3.45e-05	0	0	0	0	0	0	2.796e-05	5.858e-05	0	2.471e-05	0	3.099e-05
Meta-Protein 19329	BLAST_RS19_NATTJ 30S ribosomal protein S19 OS=Natranaerobius thermophilus (strain ATCC BAA-1301 / DSM 18059 / JW/NM-WN-LF) GN=rpsS PE=3 SV=1_B2A4E3	Complete proteome;RNA-binding;Reference proteome;Ribonucleoprotein;Ribosomal protein;rRNA-binding;	;	K02965;	UniRef50_P62660	UniRef90_B8I7Y3	UniRef100_B8I7Y3	Clostridium cellulolyticum	Clostridium	Clostridiaceae	Clostridiales	Clostridia	Firmicutes	Unknown KINGDOM	Bacteria	Clostridium cellulolyticum H10	HG1992784;	0	0	4.584e-05	0	0	0	0	0	0	0	0	0	5.162e-05	0	2.475e-05	0	0	0.00011617	0	0	0	0	0	9.297e-05
Meta-Protein 23202	BLAST_UROM_HUMAN Uromodulin OS=Homo sapiens GN=UMOD PE=1 SV=1_P07911	3D-structure;Alternative splicing;Calcium;Cell membrane;Cell projection;Ciliopathy;Cilium;Complete proteome;Direct protein sequencing;Disease mutation;Disulfide bond;EGF-like domain;GPI-anchor;Glycoprotein;Lipoprotein;Membrane;Nephronophthisis;Polymorphism;Reference proteome;Repeat;Secreted;Signal;	;	;K18274;	EMPTY	EMPTY	EMPTY	Unknown SPECIES	Unknown GENUS	Unknown FAMILY	Unknown ORDER	Mammalia	Chordata	Metazoa	Eukaryota	Unknown SUBSPECIES	HG5364529;	0	0	0	0	0	0	0	0.00037096	0	0	0	0	0.00018065	0	0	0	0	0	0	0	0	0	0	0
Meta-Protein 12602	BLAST_RBGA_GEOSW Ribosome biogenesis GTPase A OS=Geobacillus sp. (strain WCH70) GN=rbgA PE=3 SV=1_C5D8U8	Complete proteome;Cytoplasm;GTP-binding;Hydrolase;Nucleotide-binding;RNA-binding;Ribosome biogenesis;	;	K14540;	UniRef50_O31743	UniRef90_D5DJL5	UniRef100_D5DJL5	Bacillus megaterium	Bacillus	Bacillaceae	Bacillales	Bacilli	Firmicutes	Unknown KINGDOM	Bacteria	Bacillus megaterium DSM 319	HG3506602;	2.564e-05	7.233e-05	0	5.999e-05	0	0	5.508e-05	0	0	0	0	0	0	0	0	2.863e-05	0	0	0	0	2.735e-05	0	0	0
Meta-Protein 36641	BLAST_NIFJ_ANAVA Pyruvate-flavodoxin oxidoreductase (Fragment) OS=Anabaena variabilis GN=nifJ PE=3 SV=1_P0C181	3D-structure;4Fe-4S;Calcium;Complete proteome;Cytoplasm;Direct protein sequencing;Disulfide bond;Electron transport;FAD;FMN;Flavoprotein;Iron;Iron-sulfur;Magnesium;Metal-binding;Mitochondrion;NADP;Nitrogen fixation;Oxidoreductase;Plasmid;Pyruvate;Reference proteome;Repeat;Thiamine pyrophosphate;Transit peptide;Transport;	1.16.1.5;1.2.1.51;1.2.7.-;1.2.7.1;	;K03737;K21682;	EMPTY	EMPTY	EMPTY	Unknown SPECIES	Unknown GENUS	Unknown FAMILY	Unknown ORDER	Unknown CLASS	Unknown PHYLUM	Unknown KINGDOM	Unknown SUPERKINGDOM	Unknown SUBSPECIES	HG5564742;	0	7.233e-05	0	0	0	0	0	0	0	0	0	0	0	0	0	0	0	0	0	0	0	0.00046958	0	0
Meta-Protein 24823	BLAST_RL10_BIFLS 50S ribosomal protein L10 OS=Bifidobacterium longum subsp. infantis (strain ATCC 15697 / DSM 20088 / JCM 1222 / NCTC 11817 / S12) GN=rplJ PE=3 SV=1_B7GNG9	Complete proteome;RNA-binding;Reference proteome;Ribonucleoprotein;Ribosomal protein;rRNA-binding;	;	K02864;	UniRef50_C5CC73	UniRef90_B3DPX3	UniRef100_B3DPX3	Bifidobacterium longum	Bifidobacterium	Bifidobacteriaceae	Bifidobacteriales	Actinobacteria	Actinobacteria	Unknown KINGDOM	Bacteria	Unknown SUBSPECIES	HG2263639;	0	0	0	2.999e-05	0	0	0	0	0	0.00018909	0	0	5.162e-05	0	0	0	0	2.904e-05	0	0	0	7.414e-05	0	0
Meta-Protein 33906	BLAST_T1RP_ECOLX Type I restriction enzyme EcoprrI OS=Escherichia coli GN=prrD PE=3 SV=1_P17224	ATP-binding;Complete proteome;DNA-binding;Hydrolase;Nucleotide-binding;Reference proteome;Restriction system;	3.1.21.3;	K01153;	UniRef50_Q4A127	UniRef90_Q4A127	UniRef100_Q4A127	Staphylococcus saprophyticus subsp. saprophyticus ATCC 15305	Staphylococcus	Staphylococcaceae	Bacillales	Bacilli	Firmicutes	Unknown KINGDOM	Bacteria	Staphylococcus saprophyticus subsp. saprophyticus	HG5539902;	0	2.411e-05	0	2.999e-05	3.419e-05	3.787e-05	0	2.65e-05	0	3.151e-05	3.143e-05	0	0	2.818e-05	0	2.863e-05	0	0	0	2.929e-05	0	0	0	0
Meta-Protein 99487	BLAST_TKT_HUMAN Transketolase OS=Homo sapiens GN=TKT PE=1 SV=3_P29401	3D-structure;Acetylation;Alternative splicing;Calcium;Complete proteome;Cytoplasm;Direct protein sequencing;Disease mutation;Dwarfism;Isopeptide bond;Magnesium;Metal-binding;Nucleus;Phosphoprotein;Polymorphism;Reference proteome;Thiamine pyrophosphate;Transferase;Ubl conjugation;	2.2.1.1;	;K00615;	EMPTY	EMPTY	EMPTY	Unknown SPECIES	Unknown GENUS	Unknown FAMILY	Unknown ORDER	Mammalia	Chordata	Metazoa	Eukaryota	Unknown SUBSPECIES	HG5299309;	0	0	0	0	0	0	0.00013769	0	0	0	0	0	0	0	0	0	0	0	0	0	0	0	0	0
Meta-Protein 16872	Metagenome Unknown							Unknown SPECIES	Unknown GENUS	Unknown FAMILY	Unknown ORDER	Unknown CLASS	Unknown PHYLUM	Unknown KINGDOM	Unknown SUPERKINGDOM	Unknown SUBSPECIES	HG1340766;	2.564e-05	2.411e-05	0	2.999e-05	0	7.575e-05	0	0	5.273e-05	0	0	0	0	0	0	0	0	0	8.387e-05	5.858e-05	0	0	0	3.099e-05
Meta-Protein 35905	Metagenome Unknown							Unknown SPECIES	Unknown GENUS	Unknown FAMILY	Unknown ORDER	Unknown CLASS	Unknown PHYLUM	Unknown KINGDOM	Unknown SUPERKINGDOM	Unknown SUBSPECIES	HG2299355;	0	2.411e-05	0	2.999e-05	0	3.787e-05	0	0	2.636e-05	0	0	0	0	0	0	2.863e-05	0	0	2.796e-05	2.929e-05	2.735e-05	0	0	0
Meta-Protein 13562	VPS13_DROME Vacuolar protein sorting-associated protein 13 OS=Drosophila melanogaster GN=Vps13 PE=1 SV=2	Complete proteome;Endosome;Membrane;Protein transport;Reference proteome;Transport;	;	K19525;	UniRef50_A1Z713	UniRef90_A1Z713	UniRef100_A1Z713	Drosophila melanogaster	Drosophila	Drosophilidae	Diptera	Insecta	Arthropoda	Metazoa	Eukaryota	Unknown SUBSPECIES	A1Z713;	2.564e-05	2.411e-05	0	0	3.419e-05	3.787e-05	2.754e-05	0	0	3.151e-05	0	0	0	0	0	0	3.895e-05	0	2.796e-05	0	0	0	0	0
Meta-Protein 10981	BLAST_GRDE_PEPAC Glycine reductase complex component B subunits alpha and beta OS=Peptoclostridium acidaminophilum GN=grdE PE=1 SV=2_Q9R4G7	Direct protein sequencing;Oxidoreductase;Pyruvate;Schiff base;	1.21.4.2;	K10671;	UniRef50_Q9R4G7	UniRef90_Q9R4G7	UniRef100_Q9R4G7	Eubacterium acidaminophilum	Eubacterium	Eubacteriaceae	Clostridiales	Clostridia	Firmicutes	Unknown KINGDOM	Bacteria	Unknown SUBSPECIES	HG3904240;	2.564e-05	0	2.292e-05	0	0	0	0	0	2.636e-05	0	0	0	2.581e-05	2.818e-05	2.475e-05	0	0	0	0	2.929e-05	2.735e-05	2.471e-05	0	9.297e-05
Meta-Protein 34095	BLAST_RL15_SALDC 50S ribosomal protein L15 OS=Salmonella dublin (strain CT_02021853) GN=rplO PE=3 SV=1_B5FJJ5	Complete proteome;RNA-binding;Reference proteome;Ribonucleoprotein;Ribosomal protein;rRNA-binding;	;	K02876;	UniRef50_A8AQJ5	UniRef90_A8AQJ5	UniRef100_A8AQJ5	Unknown SPECIES	Unknown GENUS	Enterobacteriaceae	Enterobacteriales	Gammaproteobacteria	Proteobacteria	Unknown KINGDOM	Bacteria	Unknown SUBSPECIES	HG1795833;	0	4.822e-05	0	0	0	7.575e-05	8.262e-05	0	0	0	0	0	0	0.00011271	0	0	0	0	0	0	0	0	0	0
Meta-Protein 10545	BLAST_SECF_PETMO Protein translocase subunit SecF OS=Petrotoga mobilis (strain DSM 10674 / SJ95) GN=secF PE=3 SV=1_A9BG78	Cell inner membrane;Cell membrane;Complete proteome;Membrane;Protein transport;Reference proteome;Translocation;Transmembrane;Transmembrane helix;Transport;	;	K03074;	UniRef50_B2KBZ0	UniRef90_B2KBZ0	UniRef100_B2KBZ0	Elusimicrobium minutum	Elusimicrobium	Elusimicrobiaceae	Elusimicrobiales	Elusimicrobia	Elusimicrobia	Unknown KINGDOM	Bacteria	Elusimicrobium minutum Pei191	HG2279935;	2.564e-05	7.233e-05	0	0	3.419e-05	0	2.754e-05	0	5.273e-05	3.151e-05	0	0	2.581e-05	0	0	2.863e-05	0	0	5.591e-05	2.929e-05	0	0	0	0
Meta-Protein 46193	BLAST_NAPE_ENTFA NADH peroxidase OS=Enterococcus faecalis (strain ATCC 700802 / V583) GN=npr PE=1 SV=2_P37062	3D-structure;Complete proteome;Direct protein sequencing;FAD;Flavoprotein;NAD;Oxidation;Oxidoreductase;Peroxidase;Redox-active center;Reference proteome;	1.11.1.1;	K05910;	UniRef50_P37062	UniRef90_P37062	UniRef100_P37062	Enterococcus faecalis	Enterococcus	Enterococcaceae	Lactobacillales	Bacilli	Firmicutes	Unknown KINGDOM	Bacteria	Enterococcus faecalis V583	HG4900560;	0	0	0	0	0	0	0	0	0	0	0	0	0	0	0	0	0	0	0	0	0	0	0.00068364	0
Meta-Protein 10767	BLAST_SWAHA_HUMAN Ankyrin repeat domain-containing protein SOWAHA OS=Homo sapiens GN=SOWAHA PE=1 SV=3_Q2M3V2	ANK repeat;Complete proteome;Phosphoprotein;Polymorphism;Reference proteome;Repeat;Signal;	;	;	UniRef50_Q2M3V2	EMPTY	EMPTY	Unknown SPECIES	Unknown GENUS	Unknown FAMILY	Unknown ORDER	Mammalia	Chordata	Metazoa	Eukaryota	Unknown SUBSPECIES	HG5166016;	2.564e-05	0	0	0	0	0	2.754e-05	0	2.636e-05	6.303e-05	6.286e-05	0	0	0	2.475e-05	5.727e-05	3.895e-05	0	0	0	0	0	0	0
Meta-Protein 3669	BLAST_Y092_METJA Uncharacterized iron-sulfur protein MJ0092 OS=Methanocaldococcus jannaschii (strain ATCC 43067 / DSM 2661 / JAL-1 / JCM 10045 / NBRC 100440) GN=MJ0092 PE=3 SV=1_Q57557	2Fe-2S;3Fe-4S;4Fe-4S;Complete proteome;Electron transport;Iron;Iron-sulfur;Metal-binding;Oxidoreductase;Reference proteome;Transport;Tricarboxylic acid cycle;	1.3.5.1;	K00240;	UniRef50_P08066	UniRef90_P08066	UniRef100_P08066	Bacillus subtilis subsp. subtilis str. 168	Bacillus	Bacillaceae	Bacillales	Bacilli	Firmicutes	Unknown KINGDOM	Bacteria	Bacillus subtilis subsp. subtilis	HG2405936;HG3419235;	0	0	9.168e-05	0	0	0	0	0	0	0	0	0	0	0	0	0	0	0	0	0	0	0	0	0
Meta-Protein 44491	BLAST_RL38_YEAST 60S ribosomal protein L38 OS=Saccharomyces cerevisiae (strain ATCC 204508 / S288c) GN=RPL38 PE=1 SV=1_P49167	3D-structure;Complete proteome;Cytoplasm;Reference proteome;Ribonucleoprotein;Ribosomal protein;	;	K02923;	UniRef50_P49167	UniRef90_P49167	UniRef100_P49167	Saccharomyces cerevisiae	Saccharomyces	Saccharomycetaceae	Saccharomycetales	Saccharomycetes	Ascomycota	Fungi	Eukaryota	Saccharomyces cerevisiae S288c	HG0727156;	0	0	0	2.999e-05	0	3.787e-05	0	0	0	0	0	0	0	0.00011271	0	0	0.00011685	0	0	2.929e-05	8.205e-05	0	0	3.099e-05
Meta-Protein 34934	BLAST_HUTC_PSEPU Histidine utilization repressor OS=Pseudomonas putida GN=hutC PE=4 SV=1_P22773	Aminotransferase;Complete proteome;DNA-binding;Pyridoxal phosphate;Reference proteome;Transcription;Transcription regulation;Transferase;	;	;	UniRef50_P77730	UniRef90_P77730	UniRef100_P77730	Escherichia coli	Escherichia	Enterobacteriaceae	Enterobacteriales	Gammaproteobacteria	Proteobacteria	Unknown KINGDOM	Bacteria	Escherichia coli K-12	HG4953988;	0	4.822e-05	2.292e-05	0	0	0	0	0	2.636e-05	0	0	3.45e-05	0	0	0	0	0	0	0	0	0	0	4.883e-05	0
Meta-Protein 12769	BLAST_RL3_AGARV 50S ribosomal protein L3 OS=Agathobacter rectalis (strain ATCC 33656 / DSM 3377 / JCM 17463 / KCTC 5835 / VPI 0990) GN=rplC PE=3 SV=1_C4ZBD4	Complete proteome;RNA-binding;Reference proteome;Ribonucleoprotein;Ribosomal protein;rRNA-binding;	;	K02906;	UniRef50_Q7NQF2	UniRef90_C4ZBD4	UniRef100_C4ZBD4	Eubacterium rectale	Eubacterium	Eubacteriaceae	Clostridiales	Clostridia	Firmicutes	Unknown KINGDOM	Bacteria	Eubacterium rectale ATCC 33656	HG3105161;	2.564e-05	0	0	5.999e-05	0	0	0	0	2.636e-05	0	0	0	2.581e-05	0	0	2.863e-05	0	0	0	0	0	0	0	3.099e-05
Meta-Protein 119476	BLAST_FABD_BACSU Malonyl CoA-acyl carrier protein transacylase OS=Bacillus subtilis (strain 168) GN=fabD PE=3 SV=2_P71019	Acyltransferase;Complete proteome;Fatty acid biosynthesis;Fatty acid metabolism;Lipid biosynthesis;Lipid metabolism;Reference proteome;Transferase;	2.3.1.39;	K00645;	UniRef50_P71019	UniRef90_P71019	UniRef100_P71019	Bacillus subtilis subsp. subtilis str. 168	Bacillus	Bacillaceae	Bacillales	Bacilli	Firmicutes	Unknown KINGDOM	Bacteria	Bacillus subtilis subsp. subtilis	HG4081448;	0	0	0	0	0	0	0	0	0	0	0	0	0	0	0	0	0	2.904e-05	0	0	0	0	0	0
Meta-Protein 46334	BLAST_LDH_PEDAC L-lactate dehydrogenase OS=Pediococcus acidilactici GN=ldh PE=1 SV=1_Q59645	3D-structure;Complete proteome;Cytoplasm;NAD;Oxidoreductase;Phosphoprotein;Reference proteome;	1.1.1.27;	;K00016;	EMPTY	EMPTY	EMPTY	Unknown SPECIES	Unknown GENUS	Lactobacillaceae	Lactobacillales	Bacilli	Firmicutes	Unknown KINGDOM	Bacteria	Unknown SUBSPECIES	HG4179756;	0	0	0	0	0	0	0	0	0	0	0	0	0	0	0	0	0	0	0	0	0	0	0.00065923	0
Meta-Protein 14352	BLAST_YFIC_BACSU Uncharacterized ABC transporter ATP-binding protein YfiC OS=Bacillus subtilis (strain 168) GN=yfiC PE=3 SV=1_P54719	ATP-binding;Cell membrane;Complete proteome;Membrane;Nucleotide-binding;Reference proteome;Transmembrane;Transmembrane helix;Transport;	;	K06147;	UniRef50_Q9WYC4	UniRef90_P54719	UniRef100_P54719	Bacillus subtilis subsp. subtilis str. 168	Bacillus	Bacillaceae	Bacillales	Bacilli	Firmicutes	Unknown KINGDOM	Bacteria	Bacillus subtilis subsp. subtilis	HG3473012;	2.564e-05	0	0	5.999e-05	3.419e-05	3.787e-05	2.754e-05	0	0	0	6.286e-05	3.45e-05	0	2.818e-05	7.424e-05	2.863e-05	0	2.904e-05	0	0	0	0	0	3.099e-05
Meta-Protein 26903	BLAST_YP276_YEAST Putative uncharacterized protein YPL276W OS=Saccharomyces cerevisiae (strain ATCC 204508 / S288c) GN=YPL276W PE=5 SV=1_P0CF36	Amino-acid biosynthesis;Complete proteome;NAD;Oxidoreductase;Reference proteome;Serine biosynthesis;	1.1.1.95;	K00058;	UniRef50_Q58424	UniRef90_Q58424	UniRef100_Q58424	Methanocaldococcus jannaschii	Methanocaldococcus	Methanocaldococcaceae	Methanococcales	Methanococci	Euryarchaeota	Unknown KINGDOM	Archaea	Methanocaldococcus jannaschii DSM 2661	HG3988493;	0	2.411e-05	0.0001146	0	0	0	0	0	0	0	0	0	2.581e-05	0	9.899e-05	0	0	0	0	0	0	0	0	0
Meta-Protein 25658	BLAST_SYNE2_HUMAN Nesprin-2 OS=Homo sapiens GN=SYNE2 PE=1 SV=3_Q8WXH0	3D-structure;Acetylation;Actin-binding;Alternative splicing;Cell junction;Cell membrane;Coiled coil;Complete proteome;Cytoplasm;Cytoskeleton;Disease mutation;Disulfide bond;Emery-Dreifuss muscular dystrophy;Membrane;Mitochondrion;Nucleus;Phosphoprotein;Polymorphism;Reference proteome;Repeat;Sarcoplasmic reticulum;Transmembrane;Transmembrane helix;	;	K19346;	UniRef50_Q8WXH0	EMPTY	EMPTY	Unknown SPECIES	Unknown GENUS	Unknown FAMILY	Unknown ORDER	Mammalia	Chordata	Metazoa	Eukaryota	Unknown SUBSPECIES	HG5602668;	0	0	0	0	0	0	0	0	0	0	0	0	5.162e-05	2.818e-05	0	0	0	0	0	2.929e-05	5.47e-05	2.471e-05	0	0
Meta-Protein 14462	BLAST_GPMA_HALHL 2,3-bisphosphoglycerate-dependent phosphoglycerate mutase OS=Halorhodospira halophila (strain DSM 244 / SL1) GN=gpmA PE=3 SV=1_A1WWH7	Complete proteome;Gluconeogenesis;Glycolysis;Isomerase;	5.4.2.11;	K01834;	UniRef50_P30798	UniRef90_B5EC38	UniRef100_C6E639	Geobacter sp. M21	Geobacter	Geobacteraceae	Desulfuromonadales	Deltaproteobacteria	Proteobacteria	Unknown KINGDOM	Bacteria	Unknown SUBSPECIES	HG3126346;	2.564e-05	0	0	0	0	0	0	0	0	3.151e-05	0	3.45e-05	2.581e-05	0	0	0	0	2.904e-05	0	2.929e-05	0	2.471e-05	0	3.099e-05
Meta-Protein 29250	BLAST_Y610_CALS4 UPF0236 protein TTE0610/TTE0881/TTE1053/TTE2432 OS=Caldanaerobacter subterraneus subsp. tengcongensis (strain DSM 15242 / JCM 11007 / NBRC 100824 / MB4) GN=TTE0610 PE=3 SV=1_Q8R6I2	Complete proteome;Reference proteome;	;	;	UniRef50_Q8RCV7	UniRef90_Q8R6I7	UniRef100_Q8R6I7	Thermoanaerobacter tengcongensis MB4	Caldanaerobacter	Thermoanaerobacteraceae	Thermoanaerobacterales	Clostridia	Firmicutes	Unknown KINGDOM	Bacteria	Caldanaerobacter subterraneus subsp. tengcongensis	HG5066403;	0	4.822e-05	2.292e-05	2.999e-05	0	0	8.262e-05	0	0	0	6.286e-05	0	0	0	0	5.727e-05	0	0	0	5.858e-05	0	0	0	0
Meta-Protein 98446	Metagenome Unknown							Unknown SPECIES	Unknown GENUS	Unknown FAMILY	Unknown ORDER	Unknown CLASS	Unknown PHYLUM	Unknown KINGDOM	Unknown SUPERKINGDOM	Unknown SUBSPECIES	HG3559651;	0	0	0	0	0	0	0	0	0	0	0	0	0	0	0	0	0	0	0	0	0	0	0	0
Meta-Protein 16772	BLAST_CH60_EUBE2 60 kDa chaperonin OS=Eubacterium eligens (strain ATCC 27750 / VPI C15-48) GN=groL PE=3 SV=1_C4Z3R4	3D-structure;ATP-binding;Chaperone;Complete proteome;Cytoplasm;Direct protein sequencing;Nucleotide-binding;Reference proteome;Stress response;	;	;K04077;	EMPTY	EMPTY	EMPTY	Unknown SPECIES	Unknown GENUS	Unknown FAMILY	Unknown ORDER	Unknown CLASS	Unknown PHYLUM	Unknown KINGDOM	Unknown SUPERKINGDOM	Unknown SUBSPECIES	HG4868255;	0.0001282	0	0	0	0	0	0	0	0	0	0	0	2.581e-05	0	0	0	0	5.809e-05	0	0.00017574	0	0	0	0
Meta-Protein 23485	Metagenome Unknown							Unknown SPECIES	Unknown GENUS	Unknown FAMILY	Unknown ORDER	Unknown CLASS	Unknown PHYLUM	Unknown KINGDOM	Unknown SUPERKINGDOM	Unknown SUBSPECIES	HG5485337;	0	0	2.292e-05	0	0	0	0	0	0	0	0	0	2.581e-05	0	0	0	3.895e-05	5.809e-05	2.796e-05	0	0	0	0	3.099e-05
Meta-Protein 23484	BLAST_RSMF_THET8 Ribosomal RNA small subunit methyltransferase F OS=Thermus thermophilus (strain HB8 / ATCC 27634 / DSM 579) GN=rsmF PE=1 SV=1_Q5SII2	3D-structure;Complete proteome;Cytoplasm;Methyltransferase;RNA-binding;Reference proteome;S-adenosyl-L-methionine;Transferase;rRNA processing;	2.1.1.-;2.1.1.178;	;	UniRef50_Q5SII2	UniRef90_Q5SII2	UniRef100_Q5SII2	Thermus thermophilus	Thermus	Thermaceae	Thermales	Deinococci	Deinococcus-Thermus	Unknown KINGDOM	Bacteria	Thermus thermophilus HB8	HG4802624;	0	0	2.292e-05	0	0	0	0	0	0	0	0	0	2.581e-05	0	0	0	3.895e-05	5.809e-05	2.796e-05	0	0	0	0	3.099e-05
Meta-Protein 50978	BLAST_TPIS_LACH4 Triosephosphate isomerase OS=Lactobacillus helveticus (strain DPC 4571) GN=tpiA PE=3 SV=1_A8YUE4	Complete proteome;Cytoplasm;Gluconeogenesis;Glycolysis;Isomerase;Pentose shunt;Reference proteome;	5.3.1.1;	K01803;	UniRef50_P50918	UniRef90_Q5FL49	EMPTY	Unknown SPECIES	Lactobacillus	Lactobacillaceae	Lactobacillales	Bacilli	Firmicutes	Unknown KINGDOM	Bacteria	Unknown SUBSPECIES	HG3421414;	0	0	0	0	0	0	0	0	0	0	0	0	0	0	0	0	0	0	0	0.00014645	0	0	0.00039065	0
Meta-Protein 19402	Metagenome Unknown							Unknown SPECIES	Unknown GENUS	Unknown FAMILY	Unknown ORDER	Unknown CLASS	Unknown PHYLUM	Unknown KINGDOM	Unknown SUPERKINGDOM	Unknown SUBSPECIES	HG0245582;	0	0	2.292e-05	0	0	0	0	0	0	0	0	0	7.742e-05	0	2.475e-05	0	0	2.904e-05	2.796e-05	0	0	7.414e-05	0	3.099e-05
Meta-Protein 44771	BLAST_RLA3_YEAST 60S acidic ribosomal protein P1-beta OS=Saccharomyces cerevisiae (strain ATCC 204508 / S288c) GN=RPP1B PE=1 SV=3_P10622	Acetylation;Complete proteome;Cytoplasm;Direct protein sequencing;Phosphoprotein;Reference proteome;Ribonucleoprotein;Ribosomal protein;	;	K02942;	UniRef50_P05318	UniRef90_P10622	UniRef100_P10622	Saccharomyces cerevisiae	Saccharomyces	Saccharomycetaceae	Saccharomycetales	Saccharomycetes	Ascomycota	Fungi	Eukaryota	Saccharomyces cerevisiae S288c	HG1182780;	0	0	0	0	0	3.787e-05	0	0	2.636e-05	0	6.286e-05	0	0	2.818e-05	4.949e-05	5.727e-05	0	0	2.796e-05	8.787e-05	2.735e-05	2.471e-05	4.883e-05	3.099e-05
Meta-Protein 2675	BLAST_CH60_ACHLI 60 kDa chaperonin OS=Acholeplasma laidlawii (strain PG-8A) GN=groL PE=3 SV=1_A9NHL6	3D-structure;ATP-binding;Cell outer membrane;Chaperone;Complete proteome;Cytoplasm;Direct protein sequencing;Isopeptide bond;Membrane;Nucleotide-binding;Plasmid;Reference proteome;Secreted;Stress response;Ubl conjugation;	;	;K04077;	UniRef50_P23033	UniRef90_A9NHL6	UniRef100_A9NHL6	Unknown SPECIES	Unknown GENUS	Unknown FAMILY	Unknown ORDER	Unknown CLASS	Unknown PHYLUM	Unknown KINGDOM	Unknown SUPERKINGDOM	Unknown SUBSPECIES	HG5145398;HG4335979;	0	0	0	0	0	0	0	0	0	0	0	0	0	0.00056357	0	0	0	0	0	0	0	0	0	0
Meta-Protein 12696	Metagenome Unknown							Unknown SPECIES	Unknown GENUS	Unknown FAMILY	Unknown ORDER	Unknown CLASS	Unknown PHYLUM	Unknown KINGDOM	Unknown SUPERKINGDOM	Unknown SUBSPECIES	HG2540230;	2.564e-05	0	0	5.999e-05	0	3.787e-05	0	0	0	0	0	0	2.581e-05	0	0	5.727e-05	3.895e-05	0	2.796e-05	0	5.47e-05	0	0	0
Meta-Protein 12695	Metagenome Unknown							Unknown SPECIES	Unknown GENUS	Unknown FAMILY	Unknown ORDER	Unknown CLASS	Unknown PHYLUM	Unknown KINGDOM	Unknown SUPERKINGDOM	Unknown SUBSPECIES	HG5471246;	2.564e-05	0	0	5.999e-05	0	3.787e-05	0	0	0	0	0	0	2.581e-05	0	0	5.727e-05	3.895e-05	0	2.796e-05	0	5.47e-05	0	0	0
Meta-Protein 3675	BLAST_RS17_LACP7 30S ribosomal protein S17 OS=Lachnoclostridium phytofermentans (strain ATCC 700394 / DSM 18823 / ISDg) GN=rpsQ PE=3 SV=1_A9KJI5	Complete proteome;Direct protein sequencing;RNA-binding;Reference proteome;Ribonucleoprotein;Ribosomal protein;rRNA-binding;	;	K02961;	UniRef50_O06051	UniRef90_O06051	UniRef100_O06051	Unknown SPECIES	Unknown GENUS	Unknown FAMILY	Unknown ORDER	Unknown CLASS	Unknown PHYLUM	Unknown KINGDOM	Bacteria	Unknown SUBSPECIES	HG0957071;B1W3Z8;HG1660713;	0	0	4.584e-05	2.999e-05	0	0	0	0	0	0	0	0	0	0	0.00012373	0	7.79e-05	2.904e-05	2.796e-05	0	2.735e-05	4.943e-05	0	0
Meta-Protein 34670	BLAST_RECJ_BACSU Single-stranded-DNA-specific exonuclease RecJ OS=Bacillus subtilis (strain 168) GN=recJ PE=3 SV=1_O32044	Coiled coil;Complete proteome;DNA-binding;Exonuclease;Hydrolase;Nuclease;Reference proteome;	3.1.-.-;	K07462;	UniRef50_O32044	UniRef90_O32044	UniRef100_O32044	Bacillus subtilis subsp. subtilis str. 168	Bacillus	Bacillaceae	Bacillales	Bacilli	Firmicutes	Unknown KINGDOM	Bacteria	Bacillus subtilis subsp. subtilis	HG1680643;	0	2.411e-05	0	0	3.419e-05	0	0	2.65e-05	0	0	0	6.901e-05	0	2.818e-05	0	0	7.79e-05	0	0	0	0	0	0	0
Meta-Protein 35236	BLAST_RH20_ORYSJ DEAD-box ATP-dependent RNA helicase 20 OS=Oryza sativa subsp. japonica GN=Os01g0197200 PE=3 SV=2_Q5QMN3	3D-structure;ATP-binding;Acetylation;Alternative initiation;Alternative splicing;Antiviral defense;Biological rhythms;Complete proteome;Cytoplasm;Direct protein sequencing;Helicase;Hydrolase;Immunity;Isopeptide bond;Methylation;Nonsense-mediated mRNA decay;Nucleotide-binding;Nucleus;Phosphoprotein;Polymorphism;RNA-binding;RNA-mediated gene silencing;Reference proteome;Ribosome biogenesis;Spliceosome;Transcription;Transcription regulation;Ubl conjugation;mRNA processing;mRNA splicing;rRNA processing;	3.6.4.13;	;K12823;K13178;	EMPTY	EMPTY	EMPTY	Unknown SPECIES	Unknown GENUS	Unknown FAMILY	Unknown ORDER	Unknown CLASS	Unknown PHYLUM	Unknown KINGDOM	Eukaryota	Unknown SUBSPECIES	HG5034484;	0	2.411e-05	0	0	3.419e-05	0	0	0	5.273e-05	3.151e-05	0	3.45e-05	0	5.636e-05	0	0	3.895e-05	0	0	5.858e-05	0	0	0	6.198e-05
Meta-Protein 164306	BLAST_FLA_BACSU Flagellin OS=Bacillus subtilis (strain 168) GN=hag PE=1 SV=2_P02968	Bacterial flagellum;Cell wall;Complete proteome;Direct protein sequencing;Reference proteome;Secreted;	;	K02406;	UniRef50_P02968	UniRef90_P02968	UniRef100_P02968	Bacillus subtilis subsp. subtilis str. 168	Bacillus	Bacillaceae	Bacillales	Bacilli	Firmicutes	Unknown KINGDOM	Bacteria	Bacillus subtilis subsp. subtilis	HG3896450;	0	0	0	0	0	0	0	0	0	0	0	0	0	0	0	0	0	0	0	0	0	0	0	0.00068177
Meta-Protein 13008	BLAST_RGMG1_AGRFC Putative ribose/galactose/methyl galactoside import ATP-binding protein 1 OS=Agrobacterium fabrum (strain C58 / ATCC 33970) GN=Atu2819 PE=3 SV=2_Q8UBN2	ATP-binding;Cell inner membrane;Cell membrane;Complete proteome;Hydrolase;Membrane;Nucleotide-binding;Reference proteome;Repeat;Sugar transport;Transport;	3.6.3.17;	K10441;	UniRef50_Q1ARR5	UniRef90_Q8UBN2	UniRef100_Q8UBN2	Agrobacterium fabrum	Agrobacterium	Rhizobiaceae	Rhizobiales	Alphaproteobacteria	Proteobacteria	Unknown KINGDOM	Bacteria	Agrobacterium fabrum str. C58	HG5053347;	2.564e-05	0	2.292e-05	0	0	0	0	5.299e-05	2.636e-05	3.151e-05	3.143e-05	3.45e-05	2.581e-05	0	0	2.863e-05	0	0	8.387e-05	0	0	2.471e-05	0	0
Meta-Protein 18051	BLAST_TBA_BLEJA Tubulin alpha chain (Fragment) OS=Blepharisma japonicum PE=2 SV=1_Q08628	3D-structure;Acetylation;Allergen;Alternative splicing;Amyotrophic lateral sclerosis;Complete proteome;Cytoplasm;Cytoskeleton;Direct protein sequencing;Disease mutation;GTP-binding;Isopeptide bond;Lissencephaly;Methylation;Microtubule;Neurodegeneration;Nitration;Nucleotide-binding;Nucleus;Phosphoprotein;Polymorphism;Reference proteome;Ubl conjugation;	;	;K07374;	EMPTY	EMPTY	EMPTY	Unknown SPECIES	Unknown GENUS	Unknown FAMILY	Unknown ORDER	Unknown CLASS	Unknown PHYLUM	Unknown KINGDOM	Eukaryota	Unknown SUBSPECIES	HG4860701;	5.128e-05	4.822e-05	0	0	6.837e-05	0	2.754e-05	0	0	0	3.143e-05	3.45e-05	0	5.636e-05	0	0	0	0	2.796e-05	2.929e-05	0	0	0	0
Meta-Protein 38904	Metagenome Unknown							Unknown SPECIES	Unknown GENUS	Unknown FAMILY	Unknown ORDER	Unknown CLASS	Unknown PHYLUM	Unknown KINGDOM	Unknown SUPERKINGDOM	Unknown SUBSPECIES	HG5265973;	0	0	2.292e-05	0	3.419e-05	3.787e-05	2.754e-05	0	0	0	3.143e-05	0	0	5.636e-05	0	0	0	0	5.591e-05	0	0	2.471e-05	0	0
Meta-Protein 1401	BLAST_NIFJ_ANAVA Pyruvate-flavodoxin oxidoreductase (Fragment) OS=Anabaena variabilis GN=nifJ PE=3 SV=1_P0C181	3D-structure;4Fe-4S;Calcium;Complete proteome;Cytoplasm;Direct protein sequencing;Disulfide bond;Electron transport;FAD;FMN;Flavoprotein;Iron;Iron-sulfur;Magnesium;Metal-binding;Mitochondrion;NADP;Nitrogen fixation;Oxidoreductase;Plasmid;Pyruvate;Reference proteome;Repeat;Thiamine pyrophosphate;Transit peptide;Transport;	1.16.1.5;1.2.1.51;1.2.7.-;1.2.7.1;	;K03737;K21682;	EMPTY	EMPTY	EMPTY	Unknown SPECIES	Unknown GENUS	Unknown FAMILY	Unknown ORDER	Unknown CLASS	Unknown PHYLUM	Unknown KINGDOM	Unknown SUPERKINGDOM	Unknown SUBSPECIES	HG5565339;HG5563481;	0	0	0	0	3.419e-05	0	0	0	0	0	0	0	0.00010323	0	0	0	0.0001558	0	0	0	0	0	0	0
Meta-Protein 15625	BLAST_RHP26_SCHPO DNA repair protein rhp26 OS=Schizosaccharomyces pombe (strain 972 / ATCC 24843) GN=rhp26 PE=4 SV=1_Q9UR24	ATP-binding;Complete proteome;Helicase;Hydrolase;Metal-binding;Nucleotide-binding;Reference proteome;Zinc;Zinc-finger;	3.6.4.-;	;	UniRef50_P75093	UniRef90_P75093	UniRef100_P75093	Mycoplasma pneumoniae	Mycoplasma	Mycoplasmataceae	Mycoplasmatales	Mollicutes	Tenericutes	Unknown KINGDOM	Bacteria	Mycoplasma pneumoniae M129	HG2168354;	2.564e-05	0	2.292e-05	0	0	0	5.508e-05	0	5.273e-05	3.151e-05	3.143e-05	0	0	0	0	0	0	8.713e-05	0	0	5.47e-05	2.471e-05	2.442e-05	0
Meta-Protein 46753	BLAST_SSG1_ARATH Granule-bound starch synthase 1, chloroplastic/amyloplastic OS=Arabidopsis thaliana GN=GBSS1 PE=1 SV=1_Q9MAQ0	3D-structure;Allergen;Amyloplast;Chloroplast;Coiled coil;Complete proteome;Direct protein sequencing;Disulfide bond;Glycosyltransferase;Plastid;Polymorphism;Reference proteome;Starch biosynthesis;Transferase;Transit peptide;	2.4.1.21;2.4.1.242;	;K13679;	EMPTY	EMPTY	EMPTY	Magnoliophyta	Unknown GENUS	Unknown FAMILY	Unknown ORDER	Unknown CLASS	Streptophyta	Viridiplantae	Eukaryota	Unknown SUBSPECIES	HG5270570;	0	0	0	0	0	0	0	0	0	3.151e-05	0	0.00017251	0	0	0	2.863e-05	0	0	0	0	5.47e-05	2.471e-05	2.442e-05	0
Meta-Protein 62227	BLAST_SSA1_MANHA Serotype-specific antigen 1 OS=Mannheimia haemolytica GN=ssa1 PE=1 SV=1_P31631	Direct protein sequencing;Hydrolase;Protease;Secreted;Serine protease;Signal;Zymogen;	3.4.21.-;	;	UniRef50_P09489	UniRef90_P09489	UniRef100_P09489	Serratia marcescens	Serratia	Enterobacteriaceae	Enterobacteriales	Gammaproteobacteria	Proteobacteria	Unknown KINGDOM	Bacteria	Unknown SUBSPECIES	HG5559049;	0	0	0.00032089	0	0	0	0	0	0	0	0	0	0	0	2.475e-05	0	0	0	0	0	0	0	0	0
Meta-Protein 7941	Metagenome Unknown							Unknown SPECIES	Unknown GENUS	Unknown FAMILY	Unknown ORDER	Unknown CLASS	Unknown PHYLUM	Unknown KINGDOM	Unknown SUPERKINGDOM	Unknown SUBSPECIES	HG3744102;	2.564e-05	2.411e-05	4.584e-05	0	3.419e-05	0	0	0	2.636e-05	0	0	3.45e-05	0	2.818e-05	0	0	3.895e-05	0	0	0	0	0	0	0
Meta-Protein 12581	BLAST_ARAG_RHIL3 Arabinose import ATP-binding protein AraG OS=Rhizobium leguminosarum bv. viciae (strain 3841) GN=araG PE=3 SV=1_Q1MBG4	ATP-binding;Cell inner membrane;Cell membrane;Complete proteome;Hydrolase;Membrane;Nucleotide-binding;Repeat;Sugar transport;Transport;	3.6.3.17;	K10539;	UniRef50_Q63QQ7	UniRef90_Q1MBG4	UniRef100_Q1MBG4	Rhizobium leguminosarum bv. viciae 3841	Rhizobium	Rhizobiaceae	Rhizobiales	Alphaproteobacteria	Proteobacteria	Unknown KINGDOM	Bacteria	Rhizobium leguminosarum bv. viciae	HG3017506;	5.128e-05	4.822e-05	4.584e-05	0	0	0	0	0	0	0	0	0	0	2.818e-05	0	0	0	0	0	0	0	0	4.883e-05	0
Meta-Protein 12582	BLAST_SPI2_CWPXB Serine proteinase inhibitor 2 OS=Cowpox virus (strain Brighton Red) GN=CRMA PE=1 SV=1_P07385	Complete proteome;Cytoplasmic vesicle;Glycoprotein;Phosphoprotein;Protease inhibitor;Reference proteome;Secreted;Serine protease inhibitor;Signal;	;	;	UniRef50_O35684	UniRef90_O35684	UniRef100_Q9JLD2	Rattus norvegicus	Rattus	Muridae	Rodentia	Mammalia	Chordata	Metazoa	Eukaryota	Unknown SUBSPECIES	HG4230553;	5.128e-05	4.822e-05	4.584e-05	0	0	0	0	0	0	0	0	0	0	2.818e-05	0	0	0	0	0	0	0	0	4.883e-05	0
Meta-Protein 9437	BLAST_TRUB_CLOAB tRNA pseudouridine synthase B OS=Clostridium acetobutylicum (strain ATCC 824 / DSM 792 / JCM 1419 / LMG 5710 / VKM B-1787) GN=truB PE=3 SV=1_Q97I48	Complete proteome;Isomerase;Reference proteome;tRNA processing;	5.4.99.25;	K03177;	UniRef50_P32732	UniRef90_P32732	UniRef100_P32732	Bacillus subtilis subsp. subtilis str. 168	Bacillus	Bacillaceae	Bacillales	Bacilli	Firmicutes	Unknown KINGDOM	Bacteria	Bacillus subtilis subsp. subtilis	HG2900948;	2.564e-05	4.822e-05	0	0	0	0	2.754e-05	2.65e-05	2.636e-05	0	3.143e-05	3.45e-05	0	2.818e-05	0	0	3.895e-05	0	0	0	2.735e-05	0	0	0
Meta-Protein 35002	BLAST_UGPC_RHOPB sn-glycerol-3-phosphate import ATP-binding protein UgpC OS=Rhodopseudomonas palustris (strain BisB18) GN=ugpC PE=3 SV=1_Q21CA3	ATP-binding;Cell membrane;Complete proteome;Hydrolase;Membrane;Nucleotide-binding;Polysaccharide transport;Reference proteome;Sugar transport;Transport;	3.6.3.-;	K10112;	UniRef50_P94360	UniRef90_P94360	UniRef100_P94360	Bacillus subtilis subsp. subtilis str. 168	Bacillus	Bacillaceae	Bacillales	Bacilli	Firmicutes	Unknown KINGDOM	Bacteria	Bacillus subtilis subsp. subtilis	HG4091668;	0	2.411e-05	0	0	3.419e-05	0	5.508e-05	0	0	0	0	0	0	0	0	0	7.79e-05	2.904e-05	2.796e-05	0	0	0	0	3.099e-05
Meta-Protein 14736	PYRB_WOLWR Aspartate carbamoyltransferase OS=Wolbachia sp. subsp. Drosophila simulans (strain wRi) GN=pyrB PE=3 SV=1	Complete proteome;Pyrimidine biosynthesis;Transferase;	2.1.3.2;	K00609;	UniRef50_Q73GP1	UniRef90_Q73GP1	UniRef100_Q73GP1	Wolbachia sp. wRi	Wolbachia	Anaplasmataceae	Rickettsiales	Alphaproteobacteria	Proteobacteria	Unknown KINGDOM	Bacteria	Unknown SUBSPECIES	C0R3U0;	2.564e-05	2.411e-05	0	2.999e-05	3.419e-05	0	5.508e-05	2.65e-05	2.636e-05	0	3.143e-05	3.45e-05	2.581e-05	0	2.475e-05	8.59e-05	0	0	0	2.929e-05	0	0	0	0
Meta-Protein 19590	BLAST_UGPC_BARBK sn-glycerol-3-phosphate import ATP-binding protein UgpC OS=Bartonella bacilliformis (strain ATCC 35685 / KC583) GN=ugpC PE=3 SV=1_A1URR2	ATP-binding;Cell membrane;Complete proteome;Hydrolase;Membrane;Nucleotide-binding;Polysaccharide transport;Reference proteome;Sugar transport;Transport;	3.6.3.-;	K10112;	UniRef50_P94360	UniRef90_P94360	UniRef100_P94360	Bacillus subtilis subsp. subtilis str. 168	Bacillus	Bacillaceae	Bacillales	Bacilli	Firmicutes	Unknown KINGDOM	Bacteria	Bacillus subtilis subsp. subtilis	HG4522136;	0	0	0	0	0	0	0	0	0	0	0	0	2.581e-05	0	0	0	3.895e-05	0	0	0	0	0	0	0
Meta-Protein 3051	BLAST_PUNA_GEOSE Purine nucleoside phosphorylase 1 OS=Geobacillus stearothermophilus GN=punA PE=1 SV=1_P77834	Complete proteome;Direct protein sequencing;Glycosyltransferase;Phosphoprotein;Reference proteome;Transferase;	2.4.2.1;	;K03783;	UniRef50_P77834	EMPTY	EMPTY	Unknown SPECIES	Unknown GENUS	Bacillaceae	Bacillales	Bacilli	Firmicutes	Unknown KINGDOM	Bacteria	Unknown SUBSPECIES	HG3242376;HG3613442;HG3806461;	0	0	0.0001146	0	0	0	0	0	0	0	0	0	0	0	4.949e-05	0	0	0	0	0	0	0	0.00012208	0
Meta-Protein 72765	Metagenome Unknown							Unknown SPECIES	Unknown GENUS	Unknown FAMILY	Unknown ORDER	Unknown CLASS	Unknown PHYLUM	Unknown KINGDOM	Unknown SUPERKINGDOM	Unknown SUBSPECIES	HG4605813;	0	0	0	0	0	0	0	0	0	0	0	0	0	0	0	0	0	0	0	0	0	2.471e-05	0	0
Meta-Protein 24934	BLAST_DHAS_LEPIN Aspartate-semialdehyde dehydrogenase OS=Leptospira interrogans serogroup Icterohaemorrhagiae serovar Lai (strain 56601) GN=asd PE=3 SV=2_P41394	Amino-acid biosynthesis;Complete proteome;Diaminopimelate biosynthesis;Lysine biosynthesis;Methionine biosynthesis;NADP;Oxidoreductase;Reference proteome;Threonine biosynthesis;	1.2.1.11;	K00133;	UniRef50_P41394	UniRef90_P41394	UniRef100_P41394	Leptospira interrogans serovar Lai str. 56601	Leptospira	Leptospiraceae	Spirochaetales	Spirochaetia	Spirochaetes	Unknown KINGDOM	Bacteria	Leptospira interrogans serovar Lai	HG4498615;	0	0	2.292e-05	2.999e-05	0	0	0	0	0	3.151e-05	3.143e-05	0	2.581e-05	0	2.475e-05	2.863e-05	0	0	2.796e-05	0	0	0	2.442e-05	6.198e-05
Meta-Protein 43551	BLAST_RL19_EUBE2 50S ribosomal protein L19 OS=Eubacterium eligens (strain ATCC 27750 / VPI C15-48) GN=rplS PE=3 SV=1_C4Z0D7	Complete proteome;Reference proteome;Ribonucleoprotein;Ribosomal protein;	;	K02884;	UniRef50_A1R7G2	UniRef90_C4Z0D7	UniRef100_C4Z0D7	Eubacterium eligens	Eubacterium	Eubacteriaceae	Clostridiales	Clostridia	Firmicutes	Unknown KINGDOM	Bacteria	Eubacterium eligens ATCC 27750	HG1339749;	0	0	0	0	0	0	0	0	0	0	0	0	0	2.818e-05	0	0	0	0	0	0	0	0	0	0
Meta-Protein 35862	Metagenome Unknown							Unknown SPECIES	Unknown GENUS	Unknown FAMILY	Unknown ORDER	Unknown CLASS	Unknown PHYLUM	Unknown KINGDOM	Unknown SUPERKINGDOM	Unknown SUBSPECIES	HG5357932;	0	2.411e-05	2.292e-05	2.999e-05	0	3.787e-05	0	0	2.636e-05	0	3.143e-05	0	0	0	0	2.863e-05	0	8.713e-05	0	0	2.735e-05	0	0	0
Meta-Protein 239	Metagenome Unknown	Complete proteome;DNA-directed RNA polymerase;Nucleotidyltransferase;Reference proteome;Transcription;Transferase;	2.7.7.6;	K03046;	UniRef50_O67763	UniRef90_O67763	UniRef100_O67763	Aquifex aeolicus	Aquifex	Aquificaceae	Aquificales	Aquificae	Aquificae	Unknown KINGDOM	Bacteria	Aquifex aeolicus VF5	HG0436928;O67763;	2.564e-05	0	0	2.999e-05	3.419e-05	3.787e-05	2.754e-05	0	0	0	6.286e-05	0	2.581e-05	2.818e-05	0	0	0	2.904e-05	5.591e-05	2.929e-05	2.735e-05	2.471e-05	0	3.099e-05
Meta-Protein 40994	Metagenome Unknown							Unknown SPECIES	Unknown GENUS	Unknown FAMILY	Unknown ORDER	Unknown CLASS	Unknown PHYLUM	Unknown KINGDOM	Unknown SUPERKINGDOM	Unknown SUBSPECIES	HG2456978;	0	0	2.292e-05	2.999e-05	0	0	2.754e-05	0	2.636e-05	0	0	0	0	2.818e-05	0	0	0	0	2.796e-05	0	2.735e-05	0	0	0
Meta-Protein 67404	BLAST_RL21_AGARV 50S ribosomal protein L21 OS=Agathobacter rectalis (strain ATCC 33656 / DSM 3377 / JCM 17463 / KCTC 5835 / VPI 0990) GN=rplU PE=3 SV=1_C4Z9Z6	Complete proteome;RNA-binding;Reference proteome;Ribonucleoprotein;Ribosomal protein;rRNA-binding;	;	K02888;	UniRef50_A2RLA4	UniRef90_C4Z9Z6	UniRef100_C4Z9Z6	Eubacterium rectale	Eubacterium	Eubacteriaceae	Clostridiales	Clostridia	Firmicutes	Unknown KINGDOM	Bacteria	Eubacterium rectale ATCC 33656	HG1114967;	0	0	0	0	0	0	0	0	0	3.151e-05	0	0	0	0	7.424e-05	0	7.79e-05	2.904e-05	0	0	0	0	0	0
Meta-Protein 70685	BLAST_T1S1_ECOLX Type-1 restriction enzyme EcoR124II specificity protein OS=Escherichia coli GN=hsdS PE=3 SV=2_P10485	Complete proteome;DNA-binding;Reference proteome;Restriction system;	;	;	UniRef50_P75487	UniRef90_P75487	UniRef100_P75487	Mycoplasma pneumoniae	Mycoplasma	Mycoplasmataceae	Mycoplasmatales	Mollicutes	Tenericutes	Unknown KINGDOM	Bacteria	Mycoplasma pneumoniae M129	HG2874826;	0	0	0	0	0	0	2.754e-05	0	2.636e-05	0	0	6.901e-05	0	0	0	0	0	0	2.796e-05	0	2.735e-05	0	0	0
Meta-Protein 23854	BLAST_RS13_BIFLO 30S ribosomal protein S13 OS=Bifidobacterium longum (strain NCC 2705) GN=rpsM PE=3 SV=1_Q8G3Z5	Complete proteome;RNA-binding;Reference proteome;Ribonucleoprotein;Ribosomal protein;rRNA-binding;tRNA-binding;	;	K02952;	UniRef50_P59758	UniRef90_A1A093	UniRef100_B3DQD8	Bifidobacterium longum	Bifidobacterium	Bifidobacteriaceae	Bifidobacteriales	Actinobacteria	Actinobacteria	Unknown KINGDOM	Bacteria	Unknown SUBSPECIES	HG0007230;	0	0	2.292e-05	2.999e-05	0	0	0	0	0	6.303e-05	0	0	2.581e-05	2.818e-05	0	0	3.895e-05	2.904e-05	0	2.929e-05	0	2.471e-05	0	0
Meta-Protein 12042	BLAST_XG74_CLOTM Xyloglucanase Xgh74A OS=Clostridium thermocellum GN=xghA PE=1 SV=1_Q70DK5	Carbohydrate metabolism;Cellulose degradation;Direct protein sequencing;Glycosidase;Hydrolase;Polysaccharide degradation;Repeat;Signal;	3.2.1.-;	;	UniRef50_Q3MUH7	UniRef90_Q3MUH7	UniRef100_Q3MUH7	Paenibacillus sp.	Paenibacillus	Paenibacillaceae	Bacillales	Bacilli	Firmicutes	Unknown KINGDOM	Bacteria	Unknown SUBSPECIES	HG3442151;	2.564e-05	0	0	0	3.419e-05	0	8.262e-05	2.65e-05	0	0	3.143e-05	0	0	0	0	0	3.895e-05	0	2.796e-05	2.929e-05	0	0	0	0
Meta-Protein 41012	BLAST_G3P_GEOSE Glyceraldehyde-3-phosphate dehydrogenase OS=Geobacillus stearothermophilus GN=gap PE=1 SV=5_P00362	3D-structure;Cytoplasm;Direct protein sequencing;Glycolysis;NAD;Nucleotide-binding;Oxidoreductase;	1.2.1.12;	;	UniRef50_P00362	UniRef90_P00362	UniRef100_P00362	Geobacillus stearothermophilus	Geobacillus	Bacillaceae	Bacillales	Bacilli	Firmicutes	Unknown KINGDOM	Bacteria	Unknown SUBSPECIES	HG4219319;	0	0	0	0	0	7.575e-05	0	0	2.636e-05	0	6.286e-05	0	0	2.818e-05	2.475e-05	2.863e-05	0	0	2.796e-05	2.929e-05	2.735e-05	2.471e-05	2.442e-05	0
Meta-Protein 45569	BLAST_BCRC_BACSU Undecaprenyl-diphosphatase BcrC OS=Bacillus subtilis (strain 168) GN=bcrC PE=1 SV=1_P94571	Antibiotic resistance;Cell membrane;Cell shape;Cell wall biogenesis/degradation;Complete proteome;Hydrolase;Membrane;Peptidoglycan synthesis;Reference proteome;Transmembrane;Transmembrane helix;	3.6.1.27;	K19302;	UniRef50_P94571	UniRef90_P94571	UniRef100_P94571	Bacillus subtilis subsp. subtilis str. 168	Bacillus	Bacillaceae	Bacillales	Bacilli	Firmicutes	Unknown KINGDOM	Bacteria	Bacillus subtilis subsp. subtilis	HG4006622;	0	0	0	0	0	0	0	0	0	0	0	0	0	0	7.424e-05	0	0	0	0	0	0	0	2.442e-05	0
Meta-Protein 52907	Metagenome Unknown							Unknown SPECIES	Unknown GENUS	Unknown FAMILY	Unknown ORDER	Unknown CLASS	Unknown PHYLUM	Unknown KINGDOM	Unknown SUPERKINGDOM	Unknown SUBSPECIES	HG4936005;	0	0	2.292e-05	2.999e-05	3.419e-05	7.575e-05	0	0	0	3.151e-05	3.143e-05	0	0	0	0	0	0	2.904e-05	0	0	0	2.471e-05	2.442e-05	0
Meta-Protein 8403	Metagenome Unknown							Unknown SPECIES	Unknown GENUS	Unknown FAMILY	Unknown ORDER	Unknown CLASS	Unknown PHYLUM	Unknown KINGDOM	Unknown SUPERKINGDOM	Unknown SUBSPECIES	HG3600588;	2.564e-05	0	2.292e-05	8.998e-05	0	0	0	0	0	3.151e-05	0	0	0	0	2.475e-05	2.863e-05	0	5.809e-05	2.796e-05	0	5.47e-05	0	2.442e-05	0
Meta-Protein 767	BLAST_GHRB_ECOL6 Glyoxylate/hydroxypyruvate reductase B OS=Escherichia coli O6:H1 (strain CFT073 / ATCC 700928 / UPEC) GN=ghrB PE=3 SV=2_Q8FCF1	Acyltransferase;Complete proteome;Multifunctional enzyme;NAD;NADP;Nucleotidyltransferase;Oxidoreductase;Reference proteome;Repeat;Transferase;	1.1.1.-;2.3.1.157;2.7.7.23;	K04042;K17064;	UniRef50_Q58501	UniRef90_Q6LYB5	UniRef100_A6VG23	Unknown SPECIES	Unknown GENUS	Unknown FAMILY	Unknown ORDER	Unknown CLASS	Euryarchaeota	Unknown KINGDOM	Archaea	Unknown SUBSPECIES	HG5186147;HG2569656;HG3240002;	2.564e-05	0	0	0	0	0	0	0	5.273e-05	3.151e-05	3.143e-05	0	5.162e-05	0	4.949e-05	2.863e-05	0	0	5.591e-05	0	5.47e-05	2.471e-05	0	3.099e-05
Meta-Protein 4542	BLAST_YTFQ_ECOLI ABC transporter periplasmic-binding protein YtfQ OS=Escherichia coli (strain K12) GN=ytfQ PE=1 SV=1_P39325	3D-structure;Complete proteome;Direct protein sequencing;Periplasm;Reference proteome;Signal;Transport;	;	K02058;	UniRef50_P39325	UniRef90_P39325	UniRef100_P39325	Escherichia coli	Escherichia	Enterobacteriaceae	Enterobacteriales	Gammaproteobacteria	Proteobacteria	Unknown KINGDOM	Bacteria	Escherichia coli K-12	HG4309454;HG3064055;	0	0	0	0	0	0	0	0	0	0	0	0	0	0	0	0	0	0	0	0	0	0	0	0
Meta-Protein 16669	BLAST_RS15_BIFLD 30S ribosomal protein S15 OS=Bifidobacterium longum (strain DJO10A) GN=rpsO PE=3 SV=1_B3DPW9	Complete proteome;RNA-binding;Reference proteome;Ribonucleoprotein;Ribosomal protein;rRNA-binding;	;	K02956;	UniRef50_Q6NCN7	UniRef90_B3DPW9	UniRef100_B3DPW9	Bifidobacterium longum	Bifidobacterium	Bifidobacteriaceae	Bifidobacteriales	Actinobacteria	Actinobacteria	Unknown KINGDOM	Bacteria	Unknown SUBSPECIES	HG0917174;	2.564e-05	0	0	2.999e-05	0	0	0	0	2.636e-05	6.303e-05	0	0	2.581e-05	0	0	5.727e-05	0	0	0	0	2.735e-05	4.943e-05	0	6.198e-05
Meta-Protein 15877	BLAST_OPP2A_HAEIF Outer membrane protein P2 OS=Haemophilus influenzae GN=ompP2 PE=3 SV=1_Q48219	Cell outer membrane;Ion transport;Membrane;Porin;Signal;Transmembrane;Transmembrane beta strand;Transport;	;	;	UniRef50_Q48221	UniRef90_Q48221	UniRef100_Q48221	Haemophilus influenzae	Haemophilus	Pasteurellaceae	Pasteurellales	Gammaproteobacteria	Proteobacteria	Unknown KINGDOM	Bacteria	Unknown SUBSPECIES	HG2457590;	5.128e-05	0	0	5.999e-05	0	0	0	0	0	0	0.00012572	0	0	0	0	2.863e-05	0	0	0	0.00017574	0	0	4.883e-05	0
Meta-Protein 19636	BLAST_NFDA_ARTPS N-substituted formamide deformylase OS=Arthrobacter pascens GN=nfdA PE=1 SV=1_Q68AP4	Complete proteome;Hydrolase;Reference proteome;	3.5.-.-;	;	UniRef50_O34355	UniRef90_O34355	UniRef100_O34355	Bacillus subtilis subsp. subtilis str. 168	Bacillus	Bacillaceae	Bacillales	Bacilli	Firmicutes	Unknown KINGDOM	Bacteria	Bacillus subtilis subsp. subtilis	HG4539395;	0	0	0	2.999e-05	3.419e-05	0	0	0	0	0	0	3.45e-05	0.00010323	0	0	2.863e-05	7.79e-05	0	2.796e-05	0	0	0	0	0
Meta-Protein 26140	BLAST_FABF_BACSU 3-oxoacyl-[acyl-carrier-protein] synthase 2 OS=Bacillus subtilis (strain 168) GN=fabF PE=1 SV=1_O34340	3D-structure;Acyltransferase;Complete proteome;Fatty acid biosynthesis;Fatty acid metabolism;Lipid biosynthesis;Lipid metabolism;Reference proteome;Transferase;	2.3.1.179;	K09458;	UniRef50_O34340	UniRef90_O34340	UniRef100_O34340	Bacillus subtilis subsp. subtilis str. 168	Bacillus	Bacillaceae	Bacillales	Bacilli	Firmicutes	Unknown KINGDOM	Bacteria	Bacillus subtilis subsp. subtilis	HG4744569;	0	2.411e-05	6.876e-05	0	0	0	0	0	7.909e-05	0	0	0	2.581e-05	0	2.475e-05	0	0	0	0	0	8.205e-05	0	0	0
Meta-Protein 1102	BLAST_MNMA2_FUSNN tRNA-specific 2-thiouridylase MnmA 2 OS=Fusobacterium nucleatum subsp. nucleatum (strain ATCC 25586 / CIP 101130 / JCM 8532 / LMG 13131) GN=mnmA2 PE=3 SV=1_Q8R5Z5	3D-structure;ATP-binding;Apoptosis;Complete proteome;Cytoplasm;Disease mutation;Disulfide bond;Hydrolase;Isopeptide bond;Mitochondrion;Nucleotide-binding;RNA-binding;Reference proteome;Transferase;Transit peptide;Ubl conjugation;tRNA processing;tRNA-binding;	2.8.1.13;3.1.1.29;	K00566;K04794;	EMPTY	EMPTY	EMPTY	Unknown SPECIES	Unknown GENUS	Unknown FAMILY	Unknown ORDER	Unknown CLASS	Unknown PHYLUM	Unknown KINGDOM	Unknown SUPERKINGDOM	Unknown SUBSPECIES	HG4353312;HG2277481;	0	2.411e-05	2.292e-05	0	0	3.787e-05	2.754e-05	0	0	3.151e-05	6.286e-05	0	2.581e-05	0	2.475e-05	5.727e-05	0	0	0	0	5.47e-05	0	0	0
Meta-Protein 41676	BLAST_PLYL_DICCH Pectate lyase L OS=Dickeya chrysanthemi GN=pelL PE=3 SV=1_P0C1A6	Calcium;Direct protein sequencing;Lyase;Metal-binding;Signal;	4.2.2.9;	;	UniRef50_P22751	UniRef90_P22751	UniRef100_P22751	Erwinia chrysanthemi	Dickeya	Enterobacteriaceae	Enterobacteriales	Gammaproteobacteria	Proteobacteria	Unknown KINGDOM	Bacteria	Unknown SUBSPECIES	HG5587939;	0	0	2.292e-05	2.999e-05	0	3.787e-05	0	0	0	3.151e-05	0	0	0	5.636e-05	0	2.863e-05	3.895e-05	2.904e-05	2.796e-05	2.929e-05	0	0	0	0
Meta-Protein 32732	BLAST_NDKB_HUMAN Nucleoside diphosphate kinase B OS=Homo sapiens GN=NME2 PE=1 SV=1_P22392	3D-structure;ATP-binding;Activator;Alternative splicing;Cell projection;Complete proteome;Cytoplasm;DNA-binding;Direct protein sequencing;Kinase;Magnesium;Metal-binding;Nucleotide metabolism;Nucleotide-binding;Nucleus;Reference proteome;Transcription;Transcription regulation;Transferase;	2.7.13.3;2.7.4.6;	K00940;	UniRef50_P22392	UniRef90_P22392	UniRef100_P22392	Homo sapiens	Homo	Hominidae	Primates	Mammalia	Chordata	Metazoa	Eukaryota	Unknown SUBSPECIES	HG2112205;	0	0	0	0	6.837e-05	0	5.508e-05	0.00015898	0	0	6.286e-05	0	0	0	0	0	0	0	0	0	0	0	0	0
Meta-Protein 615	TERA_DROME Transitional endoplasmic reticulum ATPase TER94 OS=Drosophila melanogaster GN=TER94 PE=1 SV=1	3D-structure;ATP-binding;Acetylation;Alternative splicing;Amyotrophic lateral sclerosis;Autophagy;Cell cycle;Cell division;Cell membrane;Charcot-Marie-Tooth disease;Complete proteome;Cytoplasm;Cytoskeleton;DNA damage;DNA repair;Developmental protein;Differentiation;Direct protein sequencing;Disease mutation;Endoplasmic reticulum;Epilepsy;Hydrolase;Isopeptide bond;Lipid-binding;Membrane;Mental retardation;Methylation;Microsome;Mitochondrion;Neurodegeneration;Neuropathy;Nucleotide-binding;Nucleus;Oogenesis;Phosphoprotein;Polymorphism;Protein transport;Reference proteome;Repeat;Spermatogenesis;Stress response;Transcription;Transcription regulation;Transport;Ubl conjugation;Ubl conjugation pathway;	;3.6.4.6;	K13525;K14575;	UniRef50_P55072	UniRef90_Q7KN62	UniRef100_Q7KN62	Unknown SPECIES	Unknown GENUS	Unknown FAMILY	Unknown ORDER	Unknown CLASS	Unknown PHYLUM	Unknown KINGDOM	Unknown SUPERKINGDOM	Unknown SUBSPECIES	Q7KN62;HG5453738;	5.128e-05	0	0	0	0	0	0	0	0	0	0	0	0	0	0	0	0	0	0	0	0	0	0	0
Meta-Protein 63702	BLAST_IOLG4_SACEN Inositol 2-dehydrogenase 4 OS=Saccharopolyspora erythraea (strain ATCC 11635 / DSM 40517 / JCM 4748 / NBRC 13426 / NCIMB 8594 / NRRL 2338) GN=iolG4 PE=3 SV=1_A4FK61	Complete proteome;NAD;Oxidoreductase;Reference proteome;	1.1.1.370;	K16043;	UniRef50_P40332	UniRef90_P40332	UniRef100_P40332	Bacillus subtilis subsp. subtilis str. 168	Bacillus	Bacillaceae	Bacillales	Bacilli	Firmicutes	Unknown KINGDOM	Bacteria	Bacillus subtilis subsp. subtilis	HG4488972;	0	0	6.876e-05	0	0	0	0	0	0	0	0	0	0	0	0.00054443	0	0	0	0	0	0	0	0	0
Meta-Protein 57563	BLAST_PYRF_BACTN Orotidine 5-phosphate decarboxylase OS=Bacteroides thetaiotaomicron (strain ATCC 29148 / DSM 2079 / NCTC 10582 / E50 / VPI-5482) GN=pyrF PE=3 SV=1_Q8A012	Complete proteome;Decarboxylase;Lyase;Pyrimidine biosynthesis;Reference proteome;	4.1.1.23;	K01591;	EMPTY	EMPTY	EMPTY	Unknown SPECIES	Bacteroides	Bacteroidaceae	Bacteroidales	Bacteroidia	Bacteroidetes	Unknown KINGDOM	Bacteria	Unknown SUBSPECIES	HG3695052;	0	0	9.168e-05	0	0	0	0	0	2.636e-05	0	0	0	0	0	2.475e-05	0.00014316	0	0	0	0	0	2.471e-05	0	0.00012396
Meta-Protein 18428	Metagenome Unknown							Unknown SPECIES	Unknown GENUS	Unknown FAMILY	Unknown ORDER	Unknown CLASS	Unknown PHYLUM	Unknown KINGDOM	Unknown SUPERKINGDOM	Unknown SUBSPECIES	HG5291681;	0	4.822e-05	0	5.999e-05	0	3.787e-05	0	0	2.636e-05	3.151e-05	9.429e-05	0.00010351	2.581e-05	0	0	2.863e-05	0	0	0	0	5.47e-05	0	0	0
Meta-Protein 3628	BLAST_SUSC_BACTN TonB-dependent receptor SusC OS=Bacteroides thetaiotaomicron (strain ATCC 29148 / DSM 2079 / NCTC 10582 / E50 / VPI-5482) GN=susC PE=1 SV=1_Q8A1G1	Carbohydrate metabolism;Cell outer membrane;Complete proteome;Membrane;Receptor;Reference proteome;Signal;TonB box;Transmembrane;Transmembrane beta strand;Transport;	;	K21573;	UniRef50_Q8A1G1	UniRef90_Q8A1G1	UniRef100_Q8A1G1	Bacteroides thetaiotaomicron	Bacteroides	Bacteroidaceae	Bacteroidales	Bacteroidia	Bacteroidetes	Unknown KINGDOM	Bacteria	Bacteroides thetaiotaomicron VPI-5482	HG5537359;HG5328592;	0	0	0.00050425	0	0	0	0	0	0	0	0	0	0	0	0.00017323	0	0	0	0	0	0	0	0	0
Meta-Protein 22158	BLAST_AMID_STRR6 Oligopeptide transport system permease protein AmiD OS=Streptococcus pneumoniae (strain ATCC BAA-255 / R6) GN=amiD PE=3 SV=1_P0A4N0	Cell membrane;Complete proteome;Membrane;Peptide transport;Protein transport;Reference proteome;Transmembrane;Transmembrane helix;Transport;	;	K15582;	UniRef50_P0A4M9	UniRef90_P0A4M9	UniRef100_P0A4M9	Streptococcus pneumoniae	Streptococcus	Streptococcaceae	Lactobacillales	Bacilli	Firmicutes	Unknown KINGDOM	Bacteria	Unknown SUBSPECIES	HG3368374;	0	2.411e-05	0	2.999e-05	6.837e-05	0	2.754e-05	0	0	3.151e-05	0	3.45e-05	2.581e-05	0	0	2.863e-05	0	0	5.591e-05	0	0	2.471e-05	0	3.099e-05
Meta-Protein 52417	BLAST_BPPI_STRP6 Putative bifunctional phosphatase/peptidyl-prolyl cis-trans isomerase OS=Streptococcus pyogenes serotype M6 (strain ATCC BAA-946 / MGAS10394) GN=M6_Spy1377 PE=1 SV=1_Q5XAQ1	Complete proteome;Hydrolase;Magnesium;Metal-binding;Reference proteome;	3.1.3.-;	;	UniRef50_Q45494	UniRef90_Q45494	UniRef100_Q45494	Bacillus subtilis subsp. subtilis str. 168	Bacillus	Bacillaceae	Bacillales	Bacilli	Firmicutes	Unknown KINGDOM	Bacteria	Bacillus subtilis subsp. subtilis	HG3603718;	0	0	2.292e-05	2.999e-05	0	0	0	0	7.909e-05	0	3.143e-05	0	0	0	4.949e-05	2.863e-05	0	2.904e-05	0	2.929e-05	5.47e-05	0	7.325e-05	0
Meta-Protein 26340	BLAST_TIG_LACP7 Trigger factor OS=Lachnoclostridium phytofermentans (strain ATCC 700394 / DSM 18823 / ISDg) GN=tig PE=3 SV=1_A9KSW9	Cell cycle;Cell division;Chaperone;Complete proteome;Cytoplasm;Isomerase;Reference proteome;Rotamase;	5.2.1.8;	K03545;	UniRef50_P80698	UniRef90_A9KSW9	UniRef100_A9KSW9	Clostridium phytofermentans	Clostridium	Clostridiaceae	Clostridiales	Clostridia	Firmicutes	Unknown KINGDOM	Bacteria	Clostridium phytofermentans ISDg	HG4773119;	0	0	9.168e-05	0	0	0	0	0	0	0	0	0	0.00010323	0	0.00017323	0	0	0.00011617	0	0	0	0	0	0
Meta-Protein 70984	BLAST_MNMG_LACP7 tRNA uridine 5-carboxymethylaminomethyl modification enzyme MnmG OS=Lachnoclostridium phytofermentans (strain ATCC 700394 / DSM 18823 / ISDg) GN=mnmG PE=3 SV=1_A9KLX8	3D-structure;Complete proteome;Cytoplasm;FAD;Flavoprotein;NAD;Reference proteome;tRNA processing;	;	;K03495;	EMPTY	EMPTY	EMPTY	Unknown SPECIES	Unknown GENUS	Unknown FAMILY	Unknown ORDER	Unknown CLASS	Unknown PHYLUM	Unknown KINGDOM	Bacteria	Unknown SUBSPECIES	HG5342676;	0	0	0	2.999e-05	0	0	2.754e-05	0	7.909e-05	0	0	0.00010351	0	0	0	5.727e-05	0	0	0	0	5.47e-05	0	0	0
Meta-Protein 9761	BLAST_MMPL8_MYCTU Sulfolipid-1 exporter MmpL8 OS=Mycobacterium tuberculosis (strain ATCC 25618 / H37Rv) GN=mmpL8 PE=1 SV=1_P9WJU5	Cell membrane;Complete proteome;Membrane;Reference proteome;Transmembrane;Transmembrane helix;	;	K07003;	UniRef50_Q58957	UniRef90_Q58957	UniRef100_Q58957	Methanocaldococcus jannaschii	Methanocaldococcus	Methanocaldococcaceae	Methanococcales	Methanococci	Euryarchaeota	Unknown KINGDOM	Archaea	Methanocaldococcus jannaschii DSM 2661	HG5371219;	2.564e-05	0	0	0	3.419e-05	3.787e-05	0	0	2.636e-05	3.151e-05	3.143e-05	3.45e-05	2.581e-05	0	0	0	3.895e-05	0	2.796e-05	0	0	2.471e-05	0	0
Meta-Protein 31119	Metagenome Unknown							Unknown SPECIES	Unknown GENUS	Unknown FAMILY	Unknown ORDER	Unknown CLASS	Unknown PHYLUM	Unknown KINGDOM	Unknown SUPERKINGDOM	Unknown SUBSPECIES	HG1163504;	0	0	0	0	0	0	2.754e-05	0.00013249	0	0	3.143e-05	0	0	0	0	0	0	0	0	0	0	0	0	0
Meta-Protein 27794	BLAST_Y272_METJA Uncharacterized HTH-type transcriptional regulator MJ0272 OS=Methanocaldococcus jannaschii (strain ATCC 43067 / DSM 2661 / JAL-1 / JCM 10045 / NBRC 100440) GN=MJ0272 PE=4 SV=2_Q57720	Complete proteome;DNA-binding;Reference proteome;Transcription;Transcription regulation;	;	K07729;	UniRef50_Q57720	UniRef90_Q57720	UniRef100_Q57720	Methanocaldococcus jannaschii	Methanocaldococcus	Methanocaldococcaceae	Methanococcales	Methanococci	Euryarchaeota	Unknown KINGDOM	Archaea	Methanocaldococcus jannaschii DSM 2661	HG0636460;	0	0	0	0	0	0	0	0.00021198	0	0	0	0	0	0	0	0	0	0	0	0	0	0	0	0
Meta-Protein 31180	BLAST_PBP_BRUA2 Purine-binding protein BAB2_0673 OS=Brucella abortus (strain 2308) GN=BAB2_0673 PE=1 SV=1_Q2YKI6	3D-structure;Complete proteome;Reference proteome;Signal;	;	K02058;	UniRef50_Q2YKI6	UniRef90_Q2YKI6	UniRef100_Q2YKI6	Brucella abortus	Brucella	Brucellaceae	Rhizobiales	Alphaproteobacteria	Proteobacteria	Unknown KINGDOM	Bacteria	Brucella melitensis biovar Abortus 2308	HG5310288;	0	0	0	0	0	0	0	7.949e-05	0	0	6.286e-05	0	0	0	0	0	0	0	0	0	0	0	0	0
Meta-Protein 8399	BLAST_Y3511_METJA Uncharacterized protein MJECL11 OS=Methanocaldococcus jannaschii (strain ATCC 43067 / DSM 2661 / JAL-1 / JCM 10045 / NBRC 100440) GN=MJECL11 PE=4 SV=1_Q60273	ATP-binding;Complete proteome;GTP-binding;Hydrolase;Nucleotide-binding;Reference proteome;	3.6.1.-;3.6.1.3;	K06926;	UniRef50_O25711	UniRef90_O25711	UniRef100_O25711	Helicobacter pylori	Helicobacter	Helicobacteraceae	Campylobacterales	Epsilonproteobacteria	Proteobacteria	Unknown KINGDOM	Bacteria	Helicobacter pylori 26695	HG3944062;	2.564e-05	0	0	0	0	3.787e-05	2.754e-05	0	0	0	0	3.45e-05	0	0	0	0	0	2.904e-05	2.796e-05	2.929e-05	0	0	2.442e-05	3.099e-05
Meta-Protein 40202	BLAST_CH60_BACAC 60 kDa chaperonin OS=Bacillus anthracis (strain CDC 684 / NRRL 3495) GN=groL PE=3 SV=1_C3L507	ATP-binding;Chaperone;Complete proteome;Cytoplasm;Direct protein sequencing;Nucleotide-binding;Reference proteome;	;	K04077;	UniRef50_Q9C667	UniRef90_P48212	UniRef100_P48212	Clostridium thermocellum	Clostridium	Clostridiaceae	Clostridiales	Clostridia	Firmicutes	Unknown KINGDOM	Bacteria	Clostridium thermocellum ATCC 27405	HG3788754;	0	0	0	0	0	0	0	0	0	0	0	0	0	2.818e-05	4.949e-05	0	0	0.00011617	2.796e-05	5.858e-05	0	2.471e-05	0	0
Meta-Protein 53689	Metagenome Unknown							Unknown SPECIES	Unknown GENUS	Unknown FAMILY	Unknown ORDER	Unknown CLASS	Unknown PHYLUM	Unknown KINGDOM	Unknown SUPERKINGDOM	Unknown SUBSPECIES	HG3139540;	0	0	0	2.999e-05	0.00010256	7.575e-05	0	0	0	3.151e-05	0	0	0	0	0	0	0.00011685	0	0	0	5.47e-05	0	2.442e-05	0
Meta-Protein 1416	BLAST_FUCO_CAEEL Putative alpha-L-fucosidase OS=Caenorhabditis elegans GN=W03G11.3 PE=3 SV=2_P49713	4Fe-4S;Complete proteome;Glycoprotein;Glycosidase;Hydrolase;Iron;Iron-sulfur;Lysosome;Metal-binding;Oxidoreductase;Phosphoprotein;Porphyrin biosynthesis;Reference proteome;S-adenosyl-L-methionine;Signal;	1.3.99.-;3.2.1.51;	;K01206;	EMPTY	EMPTY	EMPTY	Unknown SPECIES	Unknown GENUS	Unknown FAMILY	Unknown ORDER	Unknown CLASS	Unknown PHYLUM	Unknown KINGDOM	Unknown SUPERKINGDOM	Unknown SUBSPECIES	HG5403499;HG3897210;	0	0	0	0	3.419e-05	7.575e-05	0	0	0	0	0	0	2.581e-05	0	0	5.727e-05	7.79e-05	0	2.796e-05	0	0	0	0	0
Meta-Protein 22368	Metagenome Unknown							Unknown SPECIES	Unknown GENUS	Unknown FAMILY	Unknown ORDER	Unknown CLASS	Unknown PHYLUM	Unknown KINGDOM	Unknown SUPERKINGDOM	Unknown SUBSPECIES	HG1280375;	0	0	0	0	3.419e-05	0	0	0	0	6.303e-05	0	0	2.581e-05	0	0	0	3.895e-05	2.904e-05	2.796e-05	0	0	0	0	3.099e-05
Meta-Protein 79275	BLAST_PNP_LACP7 Polyribonucleotide nucleotidyltransferase OS=Lachnoclostridium phytofermentans (strain ATCC 700394 / DSM 18823 / ISDg) GN=pnp PE=3 SV=1_A9KNK6	3D-structure;Competence;Complete proteome;Cytoplasm;Direct protein sequencing;Magnesium;Metal-binding;Nucleotidyltransferase;RNA-binding;Reference proteome;Stress response;Transferase;	2.7.7.8;	;K00962;	EMPTY	EMPTY	EMPTY	Unknown SPECIES	Unknown GENUS	Unknown FAMILY	Unknown ORDER	Unknown CLASS	Unknown PHYLUM	Unknown KINGDOM	Bacteria	Unknown SUBSPECIES	HG5401764;	0	0	0	0	3.419e-05	3.787e-05	2.754e-05	0	0	0	0	6.901e-05	0	0	0	0	7.79e-05	0	0	0	0	0	0	0
Meta-Protein 36301	BLAST_RSMH_ELUMP Ribosomal RNA small subunit methyltransferase H OS=Elusimicrobium minutum (strain Pei191) GN=rsmH PE=3 SV=1_B2KE60	Complete proteome;Cytoplasm;Methyltransferase;Reference proteome;S-adenosyl-L-methionine;Transferase;rRNA processing;	2.1.1.199;	K03438;	UniRef50_B2KE60	UniRef90_B2KE60	UniRef100_B2KE60	Elusimicrobium minutum	Elusimicrobium	Elusimicrobiaceae	Elusimicrobiales	Elusimicrobia	Elusimicrobia	Unknown KINGDOM	Bacteria	Elusimicrobium minutum Pei191	HG3841804;	0	2.411e-05	0	0	3.419e-05	3.787e-05	0	0	0	0	6.286e-05	0	0	0	0	2.863e-05	0.0001558	0	2.796e-05	0	5.47e-05	0	7.325e-05	0
Meta-Protein 1653	Metagenome Unknown							Unknown SPECIES	Unknown GENUS	Unknown FAMILY	Unknown ORDER	Unknown CLASS	Unknown PHYLUM	Unknown KINGDOM	Unknown SUPERKINGDOM	Unknown SUBSPECIES	HG2604445;HG2467412;HG2504807;	0	0	0.00013752	0	0	0	0	0	0	0	0	0	0.00012904	0	7.424e-05	0	0	0	0	0	0	2.471e-05	0	0
Meta-Protein 410	ACT_ASPOR Actin OS=Aspergillus oryzae (strain ATCC 42149 / RIB 40) GN=act1 PE=3 SV=1	3D-structure;ADP-ribosylation;ANK repeat;ATP-binding;Acetylation;Alternative splicing;Aortic aneurysm;Atrial septal defect;Cardiomyopathy;Coiled coil;Complete proteome;Cytoplasm;Cytoskeleton;Deafness;Direct protein sequencing;Disease mutation;Dystonia;Isopeptide bond;Mental retardation;Methylation;Muscle protein;Nemaline myopathy;Non-syndromic deafness;Nucleotide-binding;Oxidation;Phosphoprotein;Polymorphism;Reference proteome;Repeat;Ubl conjugation;	;	;K05692;K10354;K10355;K12313;K12314;K12315;K17299;	UniRef50_P10989	UniRef90_Q2U7A3	UniRef100_Q2U7A3	Unknown SPECIES	Unknown GENUS	Unknown FAMILY	Unknown ORDER	Unknown CLASS	Unknown PHYLUM	Unknown KINGDOM	Eukaryota	Unknown SUBSPECIES	Q2U7A3;HG4237509;	7.692e-05	4.822e-05	0	0	0	0	0	0	0	0	9.429e-05	0	0	0.00025361	0	2.863e-05	0	0	0	0	0	0	0	0
Meta-Protein 27622	BLAST_T1SI_HAEIN Putative type I restriction enzyme specificity protein HI_0216 OS=Haemophilus influenzae (strain ATCC 51907 / DSM 11121 / KW20 / Rd) GN=HI_0216 PE=3 SV=1_P71344	Complete proteome;DNA-binding;Reference proteome;Repeat;Restriction system;	;	K01154;	UniRef50_P71344	UniRef90_P71344	UniRef100_P71344	Haemophilus influenzae	Haemophilus	Pasteurellaceae	Pasteurellales	Gammaproteobacteria	Proteobacteria	Unknown KINGDOM	Bacteria	Haemophilus influenzae Rd KW20	HG2455575;	0	0	0	2.999e-05	0	0	2.754e-05	2.65e-05	0	0	0	3.45e-05	0	0	0	0	3.895e-05	0	0	2.929e-05	0	0	0	0
Meta-Protein 29495	BLAST_DPO3_CLOPE DNA polymerase III PolC-type OS=Clostridium perfringens (strain 13 / Type A) GN=polC PE=3 SV=1_Q8XJR3	Complete proteome;Cytoplasm;DNA replication;DNA-directed DNA polymerase;Exonuclease;Hydrolase;Nuclease;Nucleotidyltransferase;Reference proteome;Transferase;	2.7.7.7;	K03763;	UniRef50_P0C1P9	UniRef90_Q5HPS7	UniRef100_Q4L5W6	Staphylococcus haemolyticus	Staphylococcus	Staphylococcaceae	Bacillales	Bacilli	Firmicutes	Unknown KINGDOM	Bacteria	Staphylococcus haemolyticus JCSC1435	HG3641633;	0	0	0	0	0	0	0	0.00010599	0	0	0.00012572	0	0	2.818e-05	0	0	0	0	0	0	0	0	0	0
Meta-Protein 27243	BLAST_G3P_CLOPA Glyceraldehyde-3-phosphate dehydrogenase OS=Clostridium pasteurianum GN=gap PE=1 SV=1_Q59309	Cytoplasm;Direct protein sequencing;Glycolysis;NAD;Nucleotide-binding;Oxidoreductase;	1.2.1.12;	;	UniRef50_P0C0G6	UniRef90_O52631	UniRef100_Q59309	Clostridium pasteurianum	Clostridium	Clostridiaceae	Clostridiales	Clostridia	Firmicutes	Unknown KINGDOM	Bacteria	Unknown SUBSPECIES	HG4289375;	0	0	0.00013752	0	0	0	0	0	0	0	0	0	7.742e-05	0	4.949e-05	0	0	0	0.00011183	0	0	0	0	3.099e-05
Meta-Protein 14864	BLAST_VIRB5_BRUSU Type IV secretion system protein virB5 OS=Brucella suis biovar 1 (strain 1330) GN=virB5 PE=2 SV=2_Q9RPY0	Complete proteome;Signal;Virulence;	;	K03200;	UniRef50_Q9RPY0	UniRef90_Q9RPY0	UniRef100_Q9RPY0	Brucella suis	Brucella	Brucellaceae	Rhizobiales	Alphaproteobacteria	Proteobacteria	Unknown KINGDOM	Bacteria	Brucella suis 1330	HG3278436;	5.128e-05	2.411e-05	2.292e-05	0	0	0	2.754e-05	0	5.273e-05	0	3.143e-05	6.901e-05	0	0	0	2.863e-05	7.79e-05	5.809e-05	0	0	2.735e-05	0	2.442e-05	0
Meta-Protein 2794	BLAST_RS8_LACP7 30S ribosomal protein S8 OS=Lachnoclostridium phytofermentans (strain ATCC 700394 / DSM 18823 / ISDg) GN=rpsH PE=3 SV=1_A9KJI0	Complete proteome;RNA-binding;Reference proteome;Ribonucleoprotein;Ribosomal protein;rRNA-binding;	;	K02994;	UniRef50_P14826	UniRef90_A9KJI0	UniRef100_A9KJI0	Clostridium phytofermentans	Clostridium	Clostridiaceae	Clostridiales	Clostridia	Firmicutes	Unknown KINGDOM	Bacteria	Clostridium phytofermentans ISDg	HG1624492;HG1541948;	0	0	6.876e-05	0	3.419e-05	0.0001515	0	0	0	0	0	0	0	8.454e-05	4.949e-05	0	0.00011685	5.809e-05	0	0	0	0	0	0
Meta-Protein 37915	SPA3L_RAT Serine protease inhibitor A3L OS=Rattus norvegicus GN=Serpina3l PE=1 SV=3	Complete proteome;Direct protein sequencing;Glycoprotein;Phosphoprotein;Protease inhibitor;Reference proteome;Secreted;Serine protease inhibitor;Signal;	;	;	UniRef50_P01011	UniRef90_P05544	UniRef100_P05544	Rattus norvegicus	Rattus	Muridae	Rodentia	Mammalia	Chordata	Metazoa	Eukaryota	Unknown SUBSPECIES	P05544;	0	2.411e-05	0	0	3.419e-05	0	8.262e-05	2.65e-05	0	0	0	0	0	0	0	0	0	0	0	0	0	0	0	0
Meta-Protein 19484	BLAST_LKHA4_HUMAN Leukotriene A-4 hydrolase OS=Homo sapiens GN=LTA4H PE=1 SV=2_P09960	3D-structure;Acetylation;Alternative splicing;Aminopeptidase;Complete proteome;Cytoplasm;Direct protein sequencing;Hydrolase;Leukotriene biosynthesis;Metal-binding;Metalloprotease;Phosphoprotein;Polymorphism;Protease;Reference proteome;Zinc;	3.3.2.6;3.4.11.6;	;K01254;	EMPTY	EMPTY	EMPTY	Unknown SPECIES	Unknown GENUS	Unknown FAMILY	Unknown ORDER	Unknown CLASS	Unknown PHYLUM	Metazoa	Eukaryota	Unknown SUBSPECIES	HG5273007;	0	0.00026521	0	0	0	0	0	2.65e-05	0	0	9.429e-05	0	2.581e-05	0	0	0	0	0	0	0	0	0	0	0
Meta-Protein 53417	BLAST_HYBA2_BIFL2 Beta-L-arabinobiosidase OS=Bifidobacterium longum subsp. longum (strain ATCC 15707 / DSM 20219 / JCM 1217 / NCTC 11818 / E194b) GN=hypBA2 PE=1 SV=1_E8MGH9	Carbohydrate metabolism;Complete proteome;Glycosidase;Hydrolase;Membrane;Polysaccharide degradation;Repeat;Signal;Transmembrane;Transmembrane helix;	3.2.1.187;	K18206;	UniRef50_E8MGH9	UniRef90_E8MGH9	UniRef100_E8MGH9	Bifidobacterium longum subsp. longum JCM 1217	Bifidobacterium	Bifidobacteriaceae	Bifidobacteriales	Actinobacteria	Actinobacteria	Unknown KINGDOM	Bacteria	Bifidobacterium longum subsp. longum	HG5571007;	0	0	0	0	0	0	0	0	0	0	0.00025144	0	0	0	0	0.00034359	0	0	0	0	0	0	4.883e-05	3.099e-05
Meta-Protein 109279	Metagenome Unknown							Unknown SPECIES	Unknown GENUS	Unknown FAMILY	Unknown ORDER	Unknown CLASS	Unknown PHYLUM	Unknown KINGDOM	Unknown SUPERKINGDOM	Unknown SUBSPECIES	HG1055987;	0	0	0	0	0	0	0	0	2.636e-05	0	0	0	0	0	0	0	0	2.904e-05	0	0	2.735e-05	0	0	0
Meta-Protein 13220	BLAST_HSP16_ONYPE Probable Hsp20 family chaperone OS=Onion yellows phytoplasma (strain OY-M) GN=PAM_028 PE=1 SV=1_P81958	Direct protein sequencing;	;	;	UniRef50_P80485	UniRef90_P80485	UniRef100_P80485	Streptococcus thermophilus	Streptococcus	Streptococcaceae	Lactobacillales	Bacilli	Firmicutes	Unknown KINGDOM	Bacteria	Unknown SUBSPECIES	HG1822906;	0.00023076	0	0	0	0	0	0	0	0	0	3.143e-05	0	0	0	0	0	7.79e-05	2.904e-05	0	0.00011716	0	0	0	3.099e-05
Meta-Protein 26581	BLAST_DAPA_LACP7 4-hydroxy-tetrahydrodipicolinate synthase OS=Lachnoclostridium phytofermentans (strain ATCC 700394 / DSM 18823 / ISDg) GN=dapA PE=3 SV=1_A9KHY6	Amino-acid biosynthesis;Complete proteome;Cytoplasm;Diaminopimelate biosynthesis;Lyase;Lysine biosynthesis;Reference proteome;Schiff base;	4.3.3.7;	K01714;	UniRef50_B9MRD1	UniRef90_A9KHY6	UniRef100_A9KHY6	Clostridium phytofermentans	Clostridium	Clostridiaceae	Clostridiales	Clostridia	Firmicutes	Unknown KINGDOM	Bacteria	Clostridium phytofermentans ISDg	HG3942570;	0	0	0	0	0	0	0	0	0	0	0	0	0.00012904	0	0	0	0	0	0	5.858e-05	0	0	0	0
Meta-Protein 36647	Metagenome Unknown							Unknown SPECIES	Unknown GENUS	Unknown FAMILY	Unknown ORDER	Unknown CLASS	Unknown PHYLUM	Unknown KINGDOM	Unknown SUPERKINGDOM	Unknown SUBSPECIES	HG5144816;	0	0.00014466	0	0	0	0	0	0	0	0	0	0	0	0	0	0	0	0	0	0	0	0	0	0
Meta-Protein 2516	Metagenome Unknown	Cell inner membrane;Cell membrane;Complete proteome;Ion channel;Ion transport;Membrane;Reference proteome;Transmembrane;Transmembrane helix;Transport;	;	K16052;	UniRef50_P0AEB6	UniRef90_P0AEB6	UniRef100_P0AEB6	Escherichia coli	Escherichia	Enterobacteriaceae	Enterobacteriales	Gammaproteobacteria	Proteobacteria	Unknown KINGDOM	Bacteria	Unknown SUBSPECIES	HG0122519;HG4132456;HG2152442;	0	0	2.292e-05	0	0	0	0	0	0	0	0	0	0	2.818e-05	0	0	0	2.904e-05	2.796e-05	2.929e-05	0	4.943e-05	0	6.198e-05
Meta-Protein 1350	BLAST_VG26_BPML5 Minor tail protein Gp26 OS=Mycobacterium phage L5 GN=26 PE=1 SV=2_Q05233	ATP-binding;Complete proteome;DNA-binding;Host membrane;Hydrolase;Membrane;Nucleotide-binding;Plasmid;Reference proteome;Restriction system;Transmembrane;Transmembrane helix;Viral release from host cell;Viral tail assembly;Virion;	;3.1.21.3;	;K01153;	UniRef50_Q60295	UniRef90_Q60295	UniRef100_Q60295	Unknown SPECIES	Unknown GENUS	Unknown FAMILY	Unknown ORDER	Unknown CLASS	Unknown PHYLUM	Unknown KINGDOM	Unknown SUPERKINGDOM	Unknown SUBSPECIES	HG5358513;HG5152780;HG5547734;	0	2.411e-05	0	0	3.419e-05	3.787e-05	0	0	0	0	0	0	5.162e-05	0	0	2.863e-05	0	0	0	2.929e-05	5.47e-05	0	0	3.099e-05
Meta-Protein 11333	Metagenome Unknown							Unknown SPECIES	Unknown GENUS	Unknown FAMILY	Unknown ORDER	Unknown CLASS	Unknown PHYLUM	Unknown KINGDOM	Unknown SUPERKINGDOM	Unknown SUBSPECIES	HG1837775;	2.564e-05	2.411e-05	2.292e-05	2.999e-05	0	0	2.754e-05	0	0	6.303e-05	0	0	2.581e-05	0	0	0	0	2.904e-05	0	0	0	2.471e-05	0	3.099e-05
Meta-Protein 36738	G3P_LACDT Glyceraldehyde-3-phosphate dehydrogenase (Fragment) OS=Lactarius deterrimus GN=GPD PE=3 SV=1	Cytoplasm;Glycolysis;NAD;Oxidoreductase;	1.2.1.12;	;	UniRef50_Q00301	UniRef90_P55070	UniRef100_P55070	Lactarius deliciosus	Lactarius	Russulaceae	Russulales	Agaricomycetes	Basidiomycota	Fungi	Eukaryota	Lactarius deliciosus var. deterrimus	P55070;	0	2.411e-05	0	0	0	0	2.754e-05	0	0	0	0	0	0	0	0	5.727e-05	0	0	0	0	0	0	0	0.00021693
Meta-Protein 687	BLAST_RL1_CLOPS 50S ribosomal protein L1 OS=Clostridium perfringens (strain SM101 / Type A) GN=rplA PE=3 SV=1_Q0SQD3	Complete proteome;RNA-binding;Reference proteome;Repressor;Ribonucleoprotein;Ribosomal protein;Translation regulation;rRNA-binding;tRNA-binding;	;	K02863;	UniRef50_Q6N4R5	UniRef90_A6LPQ1	UniRef100_B2UYA0	Clostridium botulinum	Clostridium	Clostridiaceae	Clostridiales	Clostridia	Firmicutes	Unknown KINGDOM	Bacteria	Unknown SUBSPECIES	HG3159630;HG3146370;	5.128e-05	0	0	5.999e-05	0	0	0	0	5.273e-05	0	0	0	2.581e-05	0	2.475e-05	0	0	0	0	0	0	0	0	3.099e-05
Meta-Protein 23299	BLAST_ARGD_BACAM Acetylornithine aminotransferase (Fragment) OS=Bacillus amyloliquefaciens GN=argD PE=3 SV=1_Q9ZJ10	3D-structure;Amino-acid biosynthesis;Aminotransferase;Arginine biosynthesis;Complete proteome;Cytoplasm;Pyridoxal phosphate;Reference proteome;Transferase;	2.6.1.11;	K00821;	UniRef50_Q9X2A5	UniRef90_Q9X2A5	UniRef100_Q9X2A5	Thermotoga maritima	Thermotoga	Thermotogaceae	Thermotogales	Thermotogae	Thermotogae	Unknown KINGDOM	Bacteria	Thermotoga maritima MSB8	HG3436080;	0	0	0.00016044	0	0	0	0	0	0	3.151e-05	0	0	0.00023227	0	0	0	0	0	0	0	0	0.00022243	0	0
Meta-Protein 23317	Metagenome Unknown							Unknown SPECIES	Unknown GENUS	Unknown FAMILY	Unknown ORDER	Unknown CLASS	Unknown PHYLUM	Unknown KINGDOM	Unknown SUPERKINGDOM	Unknown SUBSPECIES	HG1856104;	0	2.411e-05	2.292e-05	0	0	0	0	2.65e-05	0	3.151e-05	0	0	5.162e-05	2.818e-05	0	2.863e-05	0	0	0	2.929e-05	0	2.471e-05	0	0
Meta-Protein 836	BLAST_CH10_LACP7 10 kDa chaperonin OS=Lachnoclostridium phytofermentans (strain ATCC 700394 / DSM 18823 / ISDg) GN=groS PE=3 SV=1_A9KSJ2	Chaperone;Complete proteome;Cytoplasm;Reference proteome;	;	K04078;	EMPTY	EMPTY	EMPTY	Unknown SPECIES	Unknown GENUS	Unknown FAMILY	Unknown ORDER	Unknown CLASS	Unknown PHYLUM	Unknown KINGDOM	Bacteria	Unknown SUBSPECIES	HG1435995;HG1386629;HG0989560;Q2JUN8;	2.564e-05	0	2.292e-05	0	0	0	0	0	0	6.303e-05	0	0	0	0	2.475e-05	0	0.00011685	5.809e-05	0	8.787e-05	0	0	2.442e-05	0
Meta-Protein 60817	Metagenome Unknown							Unknown SPECIES	Unknown GENUS	Unknown FAMILY	Unknown ORDER	Unknown CLASS	Unknown PHYLUM	Unknown KINGDOM	Unknown SUPERKINGDOM	Unknown SUBSPECIES	HG3768128;	0	0	0.00018336	0	0	0	0	0	2.636e-05	0	0	0	0	0	0.00012373	0	0	0	0	0	0.00016409	0	0	0
Meta-Protein 51108	BLAST_PGK_LACH4 Phosphoglycerate kinase OS=Lactobacillus helveticus (strain DPC 4571) GN=pgk PE=3 SV=1_A8YUE3	ATP-binding;Complete proteome;Cytoplasm;Glycolysis;Kinase;Nucleotide-binding;Reference proteome;Transferase;	2.7.2.3;	;K00927;	EMPTY	EMPTY	EMPTY	Unknown SPECIES	Unknown GENUS	Unknown FAMILY	Unknown ORDER	Bacilli	Firmicutes	Unknown KINGDOM	Bacteria	Unknown SUBSPECIES	HG4650079;	0	0	0	0	0	0	0	0	0	0	0	0	0	0	0	0	0	0	0	5.858e-05	0	0	0.00048832	0
Meta-Protein 40308	Metagenome Unknown							Unknown SPECIES	Unknown GENUS	Unknown FAMILY	Unknown ORDER	Unknown CLASS	Unknown PHYLUM	Unknown KINGDOM	Unknown SUPERKINGDOM	Unknown SUBSPECIES	HG3919600;	0	0	0	2.999e-05	0	3.787e-05	0	0	2.636e-05	0	3.143e-05	0	0	2.818e-05	0	2.863e-05	0	0	2.796e-05	2.929e-05	5.47e-05	0	4.883e-05	3.099e-05
Meta-Protein 3103	BLAST_SUSD_BACTN Starch-binding protein SusD OS=Bacteroides thetaiotaomicron (strain ATCC 29148 / DSM 2079 / NCTC 10582 / E50 / VPI-5482) GN=susD PE=1 SV=1_Q8A1G2	3D-structure;Calcium;Carbohydrate metabolism;Cell outer membrane;Complete proteome;Direct protein sequencing;Hydrolase;Lipoprotein;Membrane;Metal-binding;Palmitate;Protease;Reference proteome;Serine protease;Signal;	;3.4.21.62;	K17734;K21572;	EMPTY	EMPTY	EMPTY	Unknown SPECIES	Unknown GENUS	Unknown FAMILY	Unknown ORDER	Unknown CLASS	Unknown PHYLUM	Unknown KINGDOM	Unknown SUPERKINGDOM	Unknown SUBSPECIES	HG4983702;HG4906549;	0	0	0	0	0	0	0	0	0	0	0	0	0	0	0	0	0	0	0	0	0	0	4.883e-05	0
Meta-Protein 29654	Metagenome Unknown							Unknown SPECIES	Unknown GENUS	Unknown FAMILY	Unknown ORDER	Unknown CLASS	Unknown PHYLUM	Unknown KINGDOM	Unknown SUPERKINGDOM	Unknown SUBSPECIES	HG2211352;	0	0	0	0	0	0	0	0.00029147	0	0	3.143e-05	0	0	0	0	0	0	0	0	0	0	0	0	0
Meta-Protein 22833	Metagenome Unknown							Unknown SPECIES	Unknown GENUS	Unknown FAMILY	Unknown ORDER	Unknown CLASS	Unknown PHYLUM	Unknown KINGDOM	Unknown SUPERKINGDOM	Unknown SUBSPECIES	HG4351908;	0	2.411e-05	0	0	0	0	2.754e-05	0	0	0	3.143e-05	0	2.581e-05	0	0	0	0	0	2.796e-05	2.929e-05	0	0	4.883e-05	0
Meta-Protein 4431	BLAST_RL6_LACP7 50S ribosomal protein L6 OS=Lachnoclostridium phytofermentans (strain ATCC 700394 / DSM 18823 / ISDg) GN=rplF PE=3 SV=1_A9KJH9	Complete proteome;RNA-binding;Reference proteome;Ribonucleoprotein;Ribosomal protein;rRNA-binding;	;	K02933;	UniRef50_P46898	UniRef90_A9KJH9	UniRef100_A9KJH9	Clostridium phytofermentans	Clostridium	Clostridiaceae	Clostridiales	Clostridia	Firmicutes	Unknown KINGDOM	Bacteria	Clostridium phytofermentans ISDg	HG2363250;HG2374620;	0	0	0	0.0005099	0	0	0	0	0	0	0	0	0	0	0	5.727e-05	0	0	0	0	0	0	0	0
Meta-Protein 2386	BLAST_EFG_BACV8 Elongation factor G OS=Bacteroides vulgatus (strain ATCC 8482 / DSM 1447 / JCM 5826 / NBRC 14291 / NCTC 11154) GN=fusA PE=3 SV=1_A6KYJ7	3D-structure;Acetylation;Chloroplast;Complete proteome;Cytoplasm;Direct protein sequencing;Elongation factor;GTP-binding;Isopeptide bond;Nucleotide-binding;Phosphoprotein;Plasmid;Plastid;Protein biosynthesis;Reference proteome;Transit peptide;Ubl conjugation;	;	;K02355;	EMPTY	EMPTY	EMPTY	Unknown SPECIES	Unknown GENUS	Unknown FAMILY	Unknown ORDER	Unknown CLASS	Unknown PHYLUM	Unknown KINGDOM	Unknown SUPERKINGDOM	Unknown SUBSPECIES	HG5382576;HG5402069;HG5376094;	0	7.233e-05	6.876e-05	0	0	0	0	0	0	3.151e-05	0	0	0	0	0	0	0	0	0	0	0	0.00024715	0	3.099e-05
Meta-Protein 18084	EFTU_ACAM1 Elongation factor Tu OS=Acaryochloris marina (strain MBIC 11017) GN=tuf PE=3 SV=1	Complete proteome;Cytoplasm;Elongation factor;GTP-binding;Nucleotide-binding;Protein biosynthesis;Reference proteome;	;	K02358;	UniRef50_Q5SHN6	UniRef90_B0CCD0	UniRef100_B0CCD0	Acaryochloris marina	Acaryochloris	Unknown FAMILY	Chroococcales	Unknown CLASS	Cyanobacteria	Unknown KINGDOM	Bacteria	Acaryochloris marina MBIC11017	B0CCD0;	2.564e-05	0	2.292e-05	0	0	0	0	0	0	0	0	0	0	0	0	0	0	0	0	5.858e-05	0	4.943e-05	0.00012208	0
Meta-Protein 26834	BLAST_GDB3_WHEAT Gamma-gliadin (Fragment) OS=Triticum aestivum PE=2 SV=1_P04730	Complete proteome;Reference proteome;Repeat;Seed storage protein;Storage protein;	;	;	UniRef50_P04730	UniRef90_P04730	UniRef100_P04730	Triticum aestivum	Triticum	Poaceae	Poales	Liliopsida	Streptophyta	Viridiplantae	Eukaryota	Unknown SUBSPECIES	HG4429596;	0	0	0	0	0	0	0	0	0	0	0	0	7.742e-05	0	0	0	0	0	2.796e-05	0.00011716	0.00016409	0	0	0
Meta-Protein 26269	BLAST_EFG_BIFA0 Elongation factor G OS=Bifidobacterium animalis subsp. lactis (strain AD011) GN=fusA PE=3 SV=1_B8DTV6	3D-structure;Acetylation;Chloroplast;Complete proteome;Cytoplasm;Direct protein sequencing;Elongation factor;GTP-binding;Isopeptide bond;Nucleotide-binding;Phosphoprotein;Plasmid;Plastid;Protein biosynthesis;Reference proteome;Transit peptide;Ubl conjugation;	;	;K02355;	EMPTY	EMPTY	EMPTY	Unknown SPECIES	Unknown GENUS	Unknown FAMILY	Unknown ORDER	Unknown CLASS	Unknown PHYLUM	Unknown KINGDOM	Unknown SUPERKINGDOM	Unknown SUBSPECIES	HG5383217;	0	0	0	0	0	0	0	0	0	0	0	0.00010351	0.00010323	0	0	0	0	0	0	0	0	0	0	0
Meta-Protein 50165	BLAST_CAS1_LEPIN CRISPR-associated endonuclease Cas1 OS=Leptospira interrogans serogroup Icterohaemorrhagiae serovar Lai (strain 56601) GN=cas1 PE=3 SV=1_Q8F874	4Fe-4S;Antiviral defense;Complete proteome;DNA-binding;Endonuclease;Exonuclease;Hydrolase;Iron;Iron-sulfur;Magnesium;Manganese;Metal-binding;Nuclease;Reference proteome;	3.1.-.-;3.1.12.1;	K15342;	UniRef50_Q74H36	UniRef90_Q74H36	UniRef100_Q74H36	Geobacter sulfurreducens	Geobacter	Geobacteraceae	Desulfuromonadales	Deltaproteobacteria	Proteobacteria	Unknown KINGDOM	Bacteria	Geobacter sulfurreducens PCA	HG5152573;	0	0	4.584e-05	2.999e-05	0	0	0	0	0	0	3.143e-05	0	0	0	0	0	0	5.809e-05	0	8.787e-05	0	0	2.442e-05	0.00015495
Meta-Protein 50162	Metagenome Unknown							Unknown SPECIES	Unknown GENUS	Unknown FAMILY	Unknown ORDER	Unknown CLASS	Unknown PHYLUM	Unknown KINGDOM	Unknown SUPERKINGDOM	Unknown SUBSPECIES	HG2111608;	0	0	4.584e-05	2.999e-05	0	0	0	0	0	0	3.143e-05	0	0	0	0	0	0	5.809e-05	0	8.787e-05	0	0	2.442e-05	0.00015495
Meta-Protein 93157	Metagenome Unknown							Unknown SPECIES	Unknown GENUS	Unknown FAMILY	Unknown ORDER	Unknown CLASS	Unknown PHYLUM	Unknown KINGDOM	Unknown SUPERKINGDOM	Unknown SUBSPECIES	HG2696233;	0	0	0	0	0	0	0	0	0	0	0	0	0	0	0	0	0	0	0	0	0	0	0	0
Meta-Protein 19034	Metagenome Unknown							Unknown SPECIES	Unknown GENUS	Unknown FAMILY	Unknown ORDER	Unknown CLASS	Unknown PHYLUM	Unknown KINGDOM	Unknown SUPERKINGDOM	Unknown SUBSPECIES	HG5239018;	0	0	0	0	0	0	0	0	0	0	0	0	2.581e-05	0	2.475e-05	0	0	2.904e-05	2.796e-05	2.929e-05	0	2.471e-05	0	0.00012396
Meta-Protein 19033	JBP2_LEITA Bifunctional helicase and thymine dioxygenase JBP2 OS=Leishmania tarentolae GN=JBP2 PE=1 SV=1	ATP-binding;Dioxygenase;DNA-binding;Helicase;Hydrolase;Iron;Metal-binding;Nucleotide-binding;Nucleus;Oxidoreductase;	3.6.4.12;1.14.11.6;	;	UniRef50_B6EU02	UniRef90_B6EU02	UniRef100_B6EU02	Leishmania tarentolae	Leishmania	Trypanosomatidae	Kinetoplastida	Unknown CLASS	Unknown PHYLUM	Unknown KINGDOM	Eukaryota	Unknown SUBSPECIES	B6EU02;	0	0	0	0	0	0	0	0	0	0	0	0	2.581e-05	0	2.475e-05	0	0	2.904e-05	2.796e-05	2.929e-05	0	2.471e-05	0	0.00012396
Meta-Protein 19032	BLAST_INTG_SPV1C Putative integrase ORF3 OS=Spiroplasma virus SpV1-C74 GN=ORF3 PE=3 SV=1_Q88419	Complete proteome;DNA integration;DNA recombination;Endonuclease;Hydrolase;Metal-binding;Nuclease;Reference proteome;	;	;	UniRef50_Q88419	UniRef90_Q88419	UniRef100_Q88419	Spiroplasma phage 1-C74	Plectrovirus	Inoviridae	Unknown ORDER	Unknown CLASS	Unknown PHYLUM	Unknown KINGDOM	Viruses	Unknown SUBSPECIES	HG4259137;	0	0	0	0	0	0	0	0	0	0	0	0	2.581e-05	0	2.475e-05	0	0	2.904e-05	2.796e-05	2.929e-05	0	2.471e-05	0	0.00012396
Meta-Protein 13402	BLAST_RS6_MACFA 40S ribosomal protein S6 OS=Macaca fascicularis GN=RPS6 PE=2 SV=1_Q4R4K6	3D-structure;Acetylation;Complete proteome;Direct protein sequencing;Isopeptide bond;Phosphoprotein;Polymorphism;Reference proteome;Ribonucleoprotein;Ribosomal protein;Ubl conjugation;	;	K02991;	UniRef50_P62753	UniRef90_P62753	UniRef100_P62753	Unknown SPECIES	Unknown GENUS	Unknown FAMILY	Unknown ORDER	Mammalia	Chordata	Metazoa	Eukaryota	Unknown SUBSPECIES	HG3366296;	2.564e-05	0	0	0	3.419e-05	0	2.754e-05	2.65e-05	0	3.151e-05	3.143e-05	0	0	0	0	2.863e-05	0	2.904e-05	2.796e-05	2.929e-05	0	0	0	3.099e-05
Meta-Protein 7765	Metagenome Unknown							Unknown SPECIES	Unknown GENUS	Unknown FAMILY	Unknown ORDER	Unknown CLASS	Unknown PHYLUM	Unknown KINGDOM	Unknown SUPERKINGDOM	Unknown SUBSPECIES	HG2006789;	2.564e-05	2.411e-05	2.292e-05	0	0	0	2.754e-05	2.65e-05	0	0	3.143e-05	3.45e-05	2.581e-05	0	0	0	0	0	2.796e-05	0	0	0	0	0
Meta-Protein 64018	BLAST_MDH_BACFR Malate dehydrogenase OS=Bacteroides fragilis (strain YCH46) GN=mdh PE=3 SV=1_Q64P62	Complete proteome;NAD;Oxidoreductase;Reference proteome;Tricarboxylic acid cycle;	1.1.1.37;	K00024;	UniRef50_Q5WEG2	UniRef90_Q8A0W0	UniRef100_Q5L8Z8	Bacteroides fragilis	Bacteroides	Bacteroidaceae	Bacteroidales	Bacteroidia	Bacteroidetes	Unknown KINGDOM	Bacteria	Unknown SUBSPECIES	HG1512977;	0	0	2.292e-05	0	0	0	0	0	0.00015818	6.303e-05	0	0	0	0	2.475e-05	0	0	0	0	0	5.47e-05	7.414e-05	0	0
Meta-Protein 1750	BLAST_PDXS_BIFLS Pyridoxal 5-phosphate synthase subunit PdxS OS=Bifidobacterium longum subsp. infantis (strain ATCC 15697 / DSM 20088 / JCM 1222 / NCTC 11817 / S12) GN=pdxS PE=3 SV=1_B7GUB5	3D-structure;Complete proteome;Direct protein sequencing;Lyase;Pyridoxal phosphate;Reference proteome;Schiff base;	4.3.3.6;	K06215;	UniRef50_P37527	UniRef90_Q8G574	EMPTY	Unknown SPECIES	Unknown GENUS	Unknown FAMILY	Unknown ORDER	Unknown CLASS	Unknown PHYLUM	Unknown KINGDOM	Bacteria	Unknown SUBSPECIES	HG4136370;HG3880460;	0	0	6.876e-05	0	0	0	0	0	0	0	0	0	2.581e-05	0	0	0	0	0	0	0	0	2.471e-05	0	0
Meta-Protein 3779	BLAST_RUBY_PORGI Rubrerythrin OS=Porphyromonas gingivalis (strain ATCC BAA-308 / W83) GN=rbr PE=2 SV=1_Q9AGG3	Complete proteome;Cytoplasm;Electron transport;Iron;Metal-binding;Reference proteome;Transport;	;	;	UniRef50_Q9AGG3	UniRef90_Q9AGG3	UniRef100_Q9AGG3	Porphyromonas gingivalis	Porphyromonas	Porphyromonadaceae	Bacteroidales	Bacteroidia	Bacteroidetes	Unknown KINGDOM	Bacteria	Porphyromonas gingivalis W83	HG2594434;HG2601709;	0	0	9.168e-05	0	0	0	0	0	0	0	0	0	0	0	0	0	0	0	0	0	0	0	0	0
Meta-Protein 18386	BLAST_ADH1_CLOSA NADPH-dependent butanol dehydrogenase OS=Clostridium saccharobutylicum GN=adh1 PE=3 SV=1_P13604	NADP;Oxidoreductase;	1.1.1.-;	;	UniRef50_P13604	UniRef90_P13604	UniRef100_P13604	Clostridium saccharobutylicum	Clostridium	Clostridiaceae	Clostridiales	Clostridia	Firmicutes	Unknown KINGDOM	Bacteria	Unknown SUBSPECIES	HG4661159;	2.564e-05	0	0	0	0	0	0	0	0	0	9.429e-05	0	0	0	0	0.00014316	0	0	0	0	0	0	0	3.099e-05
Meta-Protein 52480	BLAST_IF2_CLOTH Translation initiation factor IF-2 OS=Clostridium thermocellum (strain ATCC 27405 / DSM 1237 / NBRC 103400 / NCIMB 10682 / NRRL B-4536 / VPI 7372) GN=infB PE=3 SV=1_A3DE44	3D-structure;Acetylation;Alternative initiation;Alternative splicing;Complete proteome;Cytoplasm;Direct protein sequencing;GTP-binding;Initiation factor;Nucleotide-binding;Protein biosynthesis;Reference proteome;	;	;K02519;	EMPTY	EMPTY	EMPTY	Unknown SPECIES	Unknown GENUS	Unknown FAMILY	Unknown ORDER	Unknown CLASS	Unknown PHYLUM	Unknown KINGDOM	Bacteria	Unknown SUBSPECIES	HG5442449;	0	0	0	2.999e-05	0	0	0	0	5.273e-05	0	3.143e-05	0	0	0	0	0	0	0	0	2.929e-05	2.735e-05	2.471e-05	9.766e-05	3.099e-05
Meta-Protein 110647	BLAST_DAPA_LACP7 4-hydroxy-tetrahydrodipicolinate synthase OS=Lachnoclostridium phytofermentans (strain ATCC 700394 / DSM 18823 / ISDg) GN=dapA PE=3 SV=1_A9KHY6	Amino-acid biosynthesis;Complete proteome;Cytoplasm;Diaminopimelate biosynthesis;Lyase;Lysine biosynthesis;Reference proteome;Schiff base;	4.3.3.7;	K01714;	UniRef50_B9MRD1	UniRef90_A9KHY6	UniRef100_A9KHY6	Clostridium phytofermentans	Clostridium	Clostridiaceae	Clostridiales	Clostridia	Firmicutes	Unknown KINGDOM	Bacteria	Clostridium phytofermentans ISDg	HG3882673;	0	0	0	0	0	0	0	0	0	0	0	0	0	0	0	0	0	0	0	0	0	2.471e-05	0	0.00021693
Meta-Protein 9955	BLAST_XYNA1_PAESJ Endo-1,4-beta-xylanase A OS=Paenibacillus sp. (strain JDR-2) GN=xynA1 PE=1 SV=1_C6CRV0	3D-structure;Carbohydrate metabolism;Cell wall;Complete proteome;Glycosidase;Hydrolase;Polysaccharide degradation;Reference proteome;Repeat;Secreted;Signal;Xylan degradation;	3.2.1.8;	K01181;	UniRef50_C6CRV0	UniRef90_C6CRV0	UniRef100_C6CRV0	Paenibacillus sp. JDR-2	Paenibacillus	Paenibacillaceae	Bacillales	Bacilli	Firmicutes	Unknown KINGDOM	Bacteria	Unknown SUBSPECIES	HG5141433;	2.564e-05	0	0	0	0	0	0	0	0	0	0	0	7.742e-05	0	2.475e-05	0	0	0	0	2.929e-05	0	0	0	3.099e-05
Meta-Protein 9910	BLAST_RHLB_PSEA8 ATP-dependent RNA helicase RhlB OS=Pseudomonas aeruginosa (strain LESB58) GN=rhlB PE=3 SV=1_B7UUT0	ATP-binding;Complete proteome;Cytoplasm;Helicase;Hydrolase;Nucleotide-binding;RNA-binding;Reference proteome;	3.6.4.13;	K03732;	UniRef50_Q887N8	EMPTY	EMPTY	Unknown SPECIES	Pseudomonas	Pseudomonadaceae	Pseudomonadales	Gammaproteobacteria	Proteobacteria	Unknown KINGDOM	Bacteria	Unknown SUBSPECIES	HG4619007;	5.128e-05	2.411e-05	2.292e-05	0	0	3.787e-05	0	0	0	3.151e-05	0	0	0	8.454e-05	2.475e-05	0	0	5.809e-05	2.796e-05	2.929e-05	0	0	0	0
Meta-Protein 365	Metagenome Unknown	ATP-binding;Alternative splicing;Cell cycle;Cell division;Coiled coil;Complete proteome;Cytoplasm;Cytoskeleton;Isopeptide bond;Microtubule;Motor protein;Nucleotide-binding;Nucleus;Phosphoprotein;Reference proteome;Ubl conjugation;	;	;K11498;	EMPTY	EMPTY	EMPTY	Magnoliophyta	Unknown GENUS	Unknown FAMILY	Unknown ORDER	Unknown CLASS	Streptophyta	Viridiplantae	Eukaryota	Unknown SUBSPECIES	HG3462452;HG5513839;	5.128e-05	2.411e-05	2.292e-05	0	0	3.787e-05	0	0	0	3.151e-05	0	0	0	8.454e-05	2.475e-05	0	0	5.809e-05	2.796e-05	2.929e-05	0	0	0	0
Meta-Protein 24685	BLAST_FEMX_STAEQ Lipid II:glycine glycyltransferase OS=Staphylococcus epidermidis (strain ATCC 35984 / RP62A) GN=femX PE=3 SV=1_Q5HLY6	Acyltransferase;Antibiotic resistance;Cell shape;Cell wall biogenesis/degradation;Complete proteome;Cytoplasm;Peptidoglycan synthesis;Transferase;	2.3.2.16;	K11693;	UniRef50_Q7A2M4	UniRef90_Q7A2M4	UniRef100_Q6G760	Staphylococcus aureus	Staphylococcus	Staphylococcaceae	Bacillales	Bacilli	Firmicutes	Unknown KINGDOM	Bacteria	Staphylococcus aureus subsp. aureus	HG2001984;	0	0	0	0	0	3.787e-05	5.508e-05	0	0	0	0	0	2.581e-05	0	0	0	3.895e-05	0	2.796e-05	2.929e-05	0	2.471e-05	0	0
Meta-Protein 63613	BLAST_IAA3_WHEAT Alpha-amylase inhibitor WDAI-3 (Fragment) OS=Triticum aestivum GN=IHA-B1-2 PE=1 SV=1_P10846	Alpha-amylase inhibitor;Complete proteome;Direct protein sequencing;Disulfide bond;Reference proteome;Secreted;	;	;	UniRef50_P01083	UniRef90_P01085	UniRef100_P01084	Triticum aestivum	Triticum	Poaceae	Poales	Liliopsida	Streptophyta	Viridiplantae	Eukaryota	Unknown SUBSPECIES	HG1746269;	0	0	4.584e-05	0	0	0	0	0	0	3.151e-05	0	0	0	0	0	0	0	2.904e-05	0	8.787e-05	5.47e-05	2.471e-05	0	6.198e-05
Meta-Protein 11177	BLAST_YRRI_BACSU Putative transport protein YrrI OS=Bacillus subtilis (strain 168) GN=yrrI PE=3 SV=1_O34472	Cell membrane;Complete proteome;Membrane;Reference proteome;Transmembrane;Transmembrane helix;Transport;	;	;	UniRef50_O32095	UniRef90_O32095	UniRef100_O32095	Bacillus subtilis subsp. subtilis str. 168	Bacillus	Bacillaceae	Bacillales	Bacilli	Firmicutes	Unknown KINGDOM	Bacteria	Bacillus subtilis subsp. subtilis	HG4491931;	2.564e-05	0	0	0	3.419e-05	0	2.754e-05	0	0	3.151e-05	3.143e-05	6.901e-05	2.581e-05	2.818e-05	0	0	3.895e-05	0	0	0	0	0	0	0
Meta-Protein 27189	BLAST_IMDH_BACSU Inosine-5-monophosphate dehydrogenase OS=Bacillus subtilis (strain 168) GN=guaB PE=1 SV=2_P21879	3D-structure;Acetylation;CBS domain;Complete proteome;Direct protein sequencing;GMP biosynthesis;Metal-binding;NAD;Oxidoreductase;Potassium;Purine biosynthesis;Reference proteome;Repeat;	1.1.1.205;	;K00088;	EMPTY	EMPTY	EMPTY	Unknown SPECIES	Unknown GENUS	Unknown FAMILY	Unknown ORDER	Unknown CLASS	Unknown PHYLUM	Unknown KINGDOM	Bacteria	Unknown SUBSPECIES	HG5005834;	0	0	0	5.999e-05	0	0	0	0	0	0.00012606	0	0	5.162e-05	0	0	0	3.895e-05	2.904e-05	0	0	0	4.943e-05	0.00017091	0
Meta-Protein 38302	BLAST_G3P_PHYIN Glyceraldehyde-3-phosphate dehydrogenase OS=Phytophthora infestans GN=GPDA PE=3 SV=1_P26988	Complete proteome;Cytoplasm;Glycolysis;NAD;Oxidoreductase;Reference proteome;	1.2.1.12;	;	UniRef50_P00355	UniRef90_O59841	UniRef100_O59841	Ogataea parapolymorpha	Ogataea	Unknown FAMILY	Saccharomycetales	Saccharomycetes	Ascomycota	Fungi	Eukaryota	Ogataea parapolymorpha DL-1	HG1767237;	0	4.822e-05	0	0	0	0	0	0	0	0	0	0	0	0	0	0	0	0	0	0	2.735e-05	0	0	9.297e-05
Meta-Protein 9901	Metagenome Unknown							Unknown SPECIES	Unknown GENUS	Unknown FAMILY	Unknown ORDER	Unknown CLASS	Unknown PHYLUM	Unknown KINGDOM	Unknown SUPERKINGDOM	Unknown SUBSPECIES	HG1095334;	2.564e-05	2.411e-05	2.292e-05	0	3.419e-05	3.787e-05	0	0	2.636e-05	0	0	3.45e-05	0	0	2.475e-05	0	0	0	0	2.929e-05	0	2.471e-05	0	6.198e-05
Meta-Protein 10819	BLAST_BGAL_THEMA Beta-galactosidase OS=Thermotoga maritima (strain ATCC 43589 / MSB8 / DSM 3109 / JCM 10099) GN=lacZ PE=3 SV=2_Q56307	Complete proteome;Glycosidase;Hydrolase;Reference proteome;	3.2.1.23;	K01190;	UniRef50_P77989	UniRef90_P77989	UniRef100_P77989	Thermoanaerobacter pseudethanolicus	Thermoanaerobacter	Thermoanaerobacteraceae	Thermoanaerobacterales	Clostridia	Firmicutes	Unknown KINGDOM	Bacteria	Thermoanaerobacter pseudethanolicus ATCC 33223	HG5549520;	2.564e-05	0	0	0	0	0	2.754e-05	5.299e-05	2.636e-05	0	0	0	2.581e-05	2.818e-05	0	0	7.79e-05	0	2.796e-05	2.929e-05	0	0	0	0
Meta-Protein 9967	PNP_STRMK Polyribonucleotide nucleotidyltransferase OS=Stenotrophomonas maltophilia (strain K279a) GN=pnp PE=3 SV=1	Complete proteome;Cytoplasm;Magnesium;Metal-binding;Nucleotidyltransferase;RNA-binding;Transferase;	2.7.7.8;	K00962;	UniRef50_P41121	UniRef90_B0RRB8	UniRef100_B2FN86	Stenotrophomonas maltophilia	Stenotrophomonas	Xanthomonadaceae	Xanthomonadales	Gammaproteobacteria	Proteobacteria	Unknown KINGDOM	Bacteria	Stenotrophomonas maltophilia K279a	B2FN86;	5.128e-05	2.411e-05	0	0	0	0	0	0	2.636e-05	0	0	0	0	0	0	0	0	0	0	0	0	0	0	0
Meta-Protein 25538	BLAST_KPRS_PORGI Ribose-phosphate pyrophosphokinase OS=Porphyromonas gingivalis (strain ATCC BAA-308 / W83) GN=prs PE=3 SV=1_Q7MT83	ATP-binding;Complete proteome;Cytoplasm;Kinase;Magnesium;Metal-binding;Nucleotide biosynthesis;Nucleotide-binding;Reference proteome;Transferase;	2.7.6.1;	K00948;	UniRef50_Q7MT83	UniRef90_Q7MT83	UniRef100_Q7MT83	Porphyromonas gingivalis	Porphyromonas	Porphyromonadaceae	Bacteroidales	Bacteroidia	Bacteroidetes	Unknown KINGDOM	Bacteria	Porphyromonas gingivalis W83	HG1469706;	0	4.822e-05	0	2.999e-05	6.837e-05	0	0	2.65e-05	0	0	0	0	2.581e-05	0	2.475e-05	0	0	2.904e-05	2.796e-05	0	0	0	0	0
Meta-Protein 16127	Metagenome Unknown							Unknown SPECIES	Unknown GENUS	Unknown FAMILY	Unknown ORDER	Unknown CLASS	Unknown PHYLUM	Unknown KINGDOM	Unknown SUPERKINGDOM	Unknown SUBSPECIES	HG5518733;	2.564e-05	4.822e-05	0	0	0	0.00011362	5.508e-05	0	0	0	0	0	0	5.636e-05	0	8.59e-05	0	2.904e-05	0	0	2.735e-05	0	0	0
Meta-Protein 1324	Metagenome Unknown							Unknown SPECIES	Unknown GENUS	Unknown FAMILY	Unknown ORDER	Unknown CLASS	Unknown PHYLUM	Unknown KINGDOM	Unknown SUPERKINGDOM	Unknown SUBSPECIES	HG0555280;HG3895941;	0	2.411e-05	0	0	0	0	0	0	0	3.151e-05	0	0	2.581e-05	2.818e-05	0	0	7.79e-05	0	0	0	0	2.471e-05	0	3.099e-05
Meta-Protein 28093	BLAST_RL21_CHILA 60S ribosomal protein L21 OS=Chinchilla lanigera GN=RPL21 PE=2 SV=3_Q6QN05	Ribonucleoprotein;Ribosomal protein;	;	;	UniRef50_Q6QN05	UniRef90_Q6QN05	UniRef100_Q6QN05	Chinchilla lanigera	Chinchilla	Chinchillidae	Rodentia	Mammalia	Chordata	Metazoa	Eukaryota	Unknown SUBSPECIES	HG1700068;	0	0	0	0	0	0	2.754e-05	5.299e-05	2.636e-05	0	3.143e-05	0	0	0	0	0	3.895e-05	0	0	0	0	0	0	0
Meta-Protein 28091	Metagenome Unknown							Unknown SPECIES	Unknown GENUS	Unknown FAMILY	Unknown ORDER	Unknown CLASS	Unknown PHYLUM	Unknown KINGDOM	Unknown SUPERKINGDOM	Unknown SUBSPECIES	HG0184833;	0	0	0	0	0	0	2.754e-05	5.299e-05	2.636e-05	0	3.143e-05	0	0	0	0	0	3.895e-05	0	0	0	0	0	0	0
Meta-Protein 36683	BLAST_MTAB_THEMA Threonylcarbamoyladenosine tRNA methylthiotransferase MtaB OS=Thermotoga maritima (strain ATCC 43589 / MSB8 / DSM 3109 / JCM 10099) GN=mtaB PE=3 SV=1_Q9WZT7	4Fe-4S;Complete proteome;Iron;Iron-sulfur;Metal-binding;Methyltransferase;S-adenosyl-L-methionine;Transferase;	2.1.1.-;	;	UniRef50_O58549	UniRef90_O58549	UniRef100_O58549	Pyrococcus horikoshii	Pyrococcus	Thermococcaceae	Thermococcales	Thermococci	Euryarchaeota	Unknown KINGDOM	Archaea	Pyrococcus horikoshii OT3	HG4866140;	0	2.411e-05	0	0	0	0	2.754e-05	0	0.00013182	0	0	3.45e-05	0	0	0	0	0	0	0	0	0	0	0	0
Meta-Protein 45122	BLAST_DCTB_RHILE C4-dicarboxylate transport sensor protein DctB OS=Rhizobium leguminosarum GN=dctB PE=3 SV=1_P10047	ATP-binding;Cell membrane;Complete proteome;Kinase;Membrane;Nucleotide-binding;Phosphoprotein;Reference proteome;Transferase;Transmembrane;Transmembrane helix;Two-component regulatory system;	2.7.13.3;	K07650;	UniRef50_O32193	UniRef90_O32193	UniRef100_O32193	Bacillus subtilis subsp. subtilis str. 168	Bacillus	Bacillaceae	Bacillales	Bacilli	Firmicutes	Unknown KINGDOM	Bacteria	Bacillus subtilis subsp. subtilis	HG4179773;	0	0	0	0	0	0	0	0	0	0	0	0	0	0	0.00012373	0	0	0	0	0	0	0	7.325e-05	0
Meta-Protein 14358	BLAST_Y1286_ENT38 UPF0194 membrane protein Ent638_1286 OS=Enterobacter sp. (strain 638) GN=Ent638_1286 PE=3 SV=1_A4W8D7	Complete proteome;Membrane;Transmembrane;Transmembrane helix;	;	K01993;K02005;	UniRef50_P94851	UniRef90_P94851	UniRef100_Q9ZJD1	Helicobacter pylori	Helicobacter	Helicobacteraceae	Campylobacterales	Epsilonproteobacteria	Proteobacteria	Unknown KINGDOM	Bacteria	Helicobacter pylori J99	HG4777844;	2.564e-05	0	0	0	0	0	0	0	0	0	0	0	7.742e-05	0	4.949e-05	0	0	2.904e-05	0	0	0	2.471e-05	0	3.099e-05
Meta-Protein 15366	Metagenome Unknown							Unknown SPECIES	Unknown GENUS	Unknown FAMILY	Unknown ORDER	Unknown CLASS	Unknown PHYLUM	Unknown KINGDOM	Unknown SUPERKINGDOM	Unknown SUBSPECIES	HG4387163;	2.564e-05	2.411e-05	0	0	3.419e-05	3.787e-05	5.508e-05	0	5.273e-05	3.151e-05	3.143e-05	0	0	0	0	0	0	2.904e-05	0	0	2.735e-05	0	4.883e-05	3.099e-05
Meta-Protein 16511	SPI21_RAT Serine protease inhibitor 2.1 (Fragment) OS=Rattus norvegicus PE=2 SV=1	Complete proteome;Protease inhibitor;Reference proteome;Serine protease inhibitor;	;	;	UniRef50_Q6P4P1-2	UniRef90_P09005	UniRef100_P09005	Rattus norvegicus	Rattus	Muridae	Rodentia	Mammalia	Chordata	Metazoa	Eukaryota	Unknown SUBSPECIES	P09005;	5.128e-05	7.233e-05	0	2.999e-05	0.00010256	0	2.754e-05	0	0	0	0	3.45e-05	0	0	0	0	3.895e-05	0	0	0	0	0	0	0
Meta-Protein 9961	Metagenome Unknown							Unknown SPECIES	Unknown GENUS	Unknown FAMILY	Unknown ORDER	Unknown CLASS	Unknown PHYLUM	Unknown KINGDOM	Unknown SUPERKINGDOM	Unknown SUBSPECIES	HG5119361;	2.564e-05	0	0	0	3.419e-05	0	8.262e-05	2.65e-05	0	0	3.143e-05	0	0	2.818e-05	0	2.863e-05	7.79e-05	0	0	0	0	0	0	0
Meta-Protein 12951	BLAST_WHIA_LACAC Putative sporulation transcription regulator WhiA OS=Lactobacillus acidophilus (strain ATCC 700396 / NCK56 / N2 / NCFM) GN=whiA PE=3 SV=1_Q5FL56	Complete proteome;DNA-binding;Reference proteome;Transcription;Transcription regulation;	;	K09762;	UniRef50_B1HVQ8	UniRef90_Q1GB32	UniRef100_Q1GB32	Lactobacillus delbrueckii subsp. bulgaricus ATCC 11842	Lactobacillus	Lactobacillaceae	Lactobacillales	Bacilli	Firmicutes	Unknown KINGDOM	Bacteria	Lactobacillus delbrueckii subsp. bulgaricus	HG1742489;	2.564e-05	0	4.584e-05	0	0	3.787e-05	0	2.65e-05	0	0	0	3.45e-05	0	2.818e-05	0	0	0	5.809e-05	0	0	0	2.471e-05	2.442e-05	0
Meta-Protein 1728	BLAST_GAHP2_LACP7 1,3-beta-galactosyl-N-acetylhexosamine phosphorylase Cphy0577 OS=Lachnoclostridium phytofermentans (strain ATCC 700394 / DSM 18823 / ISDg) GN=Cphy_0577 PE=1 SV=1_A9KIW5	3D-structure;Carbohydrate metabolism;Complete proteome;Glycosyltransferase;Reference proteome;Transferase;	2.4.1.211;	K15533;	EMPTY	EMPTY	EMPTY	Unknown SPECIES	Unknown GENUS	Unknown FAMILY	Unknown ORDER	Unknown CLASS	Unknown PHYLUM	Unknown KINGDOM	Bacteria	Unknown SUBSPECIES	HG5399065;HG5391252;HG5390555;	0	0	0	0	0	0	0	0	0	0	0	0	7.742e-05	0	2.475e-05	0	0	0	0	0	0	2.471e-05	0	0
Meta-Protein 6741	BLAST_RHTA_RHIME Rhizobactin receptor OS=Rhizobium meliloti (strain 1021) GN=rhtA PE=3 SV=1_Q9Z3Q5	Carbohydrate metabolism;Cell outer membrane;Complete proteome;Membrane;Receptor;Reference proteome;Signal;TonB box;Transmembrane;Transmembrane beta strand;Transport;	;	K21573;	UniRef50_Q8A1G1	UniRef90_Q8A1G1	UniRef100_Q8A1G1	Bacteroides thetaiotaomicron	Bacteroides	Bacteroidaceae	Bacteroidales	Bacteroidia	Bacteroidetes	Unknown KINGDOM	Bacteria	Bacteroides thetaiotaomicron VPI-5482	HG5546182;HG3576005;	0	0	0	0	0	0	0	0	0	0	0	0	0	0	0	0	0	0	0	0	0	0	0	0
Meta-Protein 42095	PGK_TETTH Phosphoglycerate kinase OS=Tetrahymena thermophila GN=PGK PE=2 SV=1	ATP-binding;Glycolysis;Kinase;Nucleotide-binding;Transferase;	2.7.2.3;	;	UniRef50_P50313	UniRef90_P50313	UniRef100_P50313	Tetrahymena thermophila	Tetrahymena	Tetrahymenidae	Hymenostomatida	Oligohymenophorea	Unknown PHYLUM	Unknown KINGDOM	Eukaryota	Unknown SUBSPECIES	P50313;	0	0	0	2.999e-05	0	3.787e-05	0	0	2.636e-05	0	0	0	0	5.636e-05	0	5.727e-05	0	0	0	2.929e-05	5.47e-05	4.943e-05	0	0
Meta-Protein 15884	H3_STRPU Histone H3, embryonic OS=Strongylocentrotus purpuratus PE=1 SV=2	3D-structure;Acetylation;Chromosome;Complete proteome;DNA-binding;Methylation;Nucleosome core;Nucleus;Phosphoprotein;Reference proteome;	;	K11253;	UniRef50_Q16695	UniRef90_P08898	UniRef100_P06352	Strongylocentrotus purpuratus	Strongylocentrotus	Strongylocentrotidae	Echinoida	Echinoidea	Echinodermata	Metazoa	Eukaryota	Unknown SUBSPECIES	P06352;	2.564e-05	2.411e-05	2.292e-05	2.999e-05	3.419e-05	0	2.754e-05	5.299e-05	0	0	0	0	0	2.818e-05	0	0	7.79e-05	5.809e-05	2.796e-05	0	0	0	0	0
Meta-Protein 30566	Metagenome Unknown							Unknown SPECIES	Unknown GENUS	Unknown FAMILY	Unknown ORDER	Unknown CLASS	Unknown PHYLUM	Unknown KINGDOM	Unknown SUPERKINGDOM	Unknown SUBSPECIES	HG3591794;	0	2.411e-05	0	0	3.419e-05	0	2.754e-05	0	2.636e-05	0	0	0	0	0	0	0	0	2.904e-05	2.796e-05	0	2.735e-05	2.471e-05	0	0
Meta-Protein 36350	BLAST_SUSC_BACTN TonB-dependent receptor SusC OS=Bacteroides thetaiotaomicron (strain ATCC 29148 / DSM 2079 / NCTC 10582 / E50 / VPI-5482) GN=susC PE=1 SV=1_Q8A1G1	Carbohydrate metabolism;Cell outer membrane;Complete proteome;Membrane;Receptor;Reference proteome;Signal;TonB box;Transmembrane;Transmembrane beta strand;Transport;	;	K21573;	UniRef50_Q8A1G1	UniRef90_Q8A1G1	UniRef100_Q8A1G1	Bacteroides thetaiotaomicron	Bacteroides	Bacteroidaceae	Bacteroidales	Bacteroidia	Bacteroidetes	Unknown KINGDOM	Bacteria	Bacteroides thetaiotaomicron VPI-5482	HG4359806;	0	2.411e-05	2.292e-05	0	0	0	0	0	2.636e-05	0	0	0	0	0	2.475e-05	0	0	0	0	0	0.00010939	0	2.442e-05	0
Meta-Protein 34685	BLAST_TRUB_ALKOO tRNA pseudouridine synthase B OS=Alkaliphilus oremlandii (strain OhILAs) GN=truB PE=3 SV=1_A8MFB1	Complete proteome;Isomerase;Reference proteome;tRNA processing;	5.4.99.25;	K03177;	UniRef50_Q8RA40	UniRef90_Q8RA40	UniRef100_Q8RA40	Thermoanaerobacter tengcongensis MB4	Caldanaerobacter	Thermoanaerobacteraceae	Thermoanaerobacterales	Clostridia	Firmicutes	Unknown KINGDOM	Bacteria	Caldanaerobacter subterraneus subsp. tengcongensis	HG3805610;	0	4.822e-05	0	0	3.419e-05	0	0	0	0	0	0	0	0	0	0	0	0	0	2.796e-05	0	2.735e-05	2.471e-05	0	0
Meta-Protein 29616	BLAST_CHG2_CHAGB PKS-NRPS hybrid synthetase CHGG_01239 OS=Chaetomium globosum (strain ATCC 6205 / CBS 148.51 / DSM 1962 / NBRC 6347 / NRRL 1970) GN=CHGG_01239 PE=3 SV=1_Q2HEW5	Complete proteome;Ligase;Methyltransferase;Multifunctional enzyme;Oxidoreductase;Phosphopantetheine;Phosphoprotein;Reference proteome;Transferase;	2.3.1.-;	;	UniRef50_D4AU31	UniRef90_D4AU31	UniRef100_D4AU31	Arthroderma benhamiae	Arthroderma	Arthrodermataceae	Onygenales	Eurotiomycetes	Ascomycota	Fungi	Eukaryota	Arthroderma benhamiae CBS 112371	HG5050349;	0	0	0	5.999e-05	0	3.787e-05	0	0	5.273e-05	0	3.143e-05	0	0	0	2.475e-05	0	0	0	0	2.929e-05	2.735e-05	0	0	0
Meta-Protein 18900	BLAST_YFII_BACSU Uncharacterized oxidoreductase YfiI OS=Bacillus subtilis (strain 168) GN=yfiI PE=3 SV=1_P94437	Complete proteome;Oxidoreductase;Reference proteome;	1.-.-.-;	;	UniRef50_P94437	UniRef90_P94437	UniRef100_P94437	Bacillus subtilis subsp. subtilis str. 168	Bacillus	Bacillaceae	Bacillales	Bacilli	Firmicutes	Unknown KINGDOM	Bacteria	Bacillus subtilis subsp. subtilis	HG4668254;	0	2.411e-05	6.876e-05	0	0	0	0	5.299e-05	0	0	0	0	5.162e-05	0	0	2.863e-05	0	2.904e-05	2.796e-05	2.929e-05	0	2.471e-05	0	3.099e-05
Meta-Protein 58585	BLAST_THIO_CLOSG Thioredoxin (Fragment) OS=Clostridium sporogenes GN=trxA PE=1 SV=1_P81108	Complete proteome;Direct protein sequencing;Disulfide bond;Electron transport;Redox-active center;Reference proteome;Transport;	;	K03671;	UniRef50_P81109	UniRef90_P81109	UniRef100_P81109	[Clostridium] sticklandii	Unknown GENUS	Peptostreptococcaceae	Clostridiales	Clostridia	Firmicutes	Unknown KINGDOM	Bacteria	Clostridium sticklandii DSM 519	HG1175112;	0	0	6.876e-05	0	0	0	0	0	0	0	0	0	0	0	4.949e-05	0	0	0	0	0	0	4.943e-05	0	3.099e-05
Meta-Protein 85180	BLAST_ALF_MYCPN Fructose-bisphosphate aldolase OS=Mycoplasma pneumoniae (strain ATCC 29342 / M129) GN=fba PE=3 SV=1_P75089	Complete proteome;Glycolysis;Lyase;Metal-binding;Reference proteome;Zinc;	4.1.2.13;	K01624;	UniRef50_P75089	UniRef90_P75089	UniRef100_P75089	Mycoplasma pneumoniae	Mycoplasma	Mycoplasmataceae	Mycoplasmatales	Mollicutes	Tenericutes	Unknown KINGDOM	Bacteria	Mycoplasma pneumoniae M129	HG3877352;	0	0	0	0	0	0	0	0	0.00013182	0	0	0	0	0	0	0	0	0	0	0	0.00019144	0	0	0
Meta-Protein 25888	BLAST_HOLB_HAEIN DNA polymerase III subunit delta OS=Haemophilus influenzae (strain ATCC 51907 / DSM 11121 / KW20 / Rd) GN=holB PE=3 SV=2_P43748	Complete proteome;DNA replication;DNA-directed DNA polymerase;Nucleotidyltransferase;Reference proteome;Transferase;	2.7.7.7;	K02341;	UniRef50_P37540	UniRef90_P37540	UniRef100_P37540	Bacillus subtilis subsp. subtilis str. 168	Bacillus	Bacillaceae	Bacillales	Bacilli	Firmicutes	Unknown KINGDOM	Bacteria	Bacillus subtilis subsp. subtilis	HG4521663;	0	0	2.292e-05	2.999e-05	3.419e-05	7.575e-05	0	0	2.636e-05	3.151e-05	0	0	5.162e-05	0	0	0	0	0	2.796e-05	2.929e-05	0	0	0	3.099e-05
Meta-Protein 19976	BLAST_THIO_ACIFR Thioredoxin OS=Acidithiobacillus ferrooxidans GN=trxA PE=3 SV=1_P52233	Cell membrane;Complete proteome;Cytochrome c-type biogenesis;Disulfide bond;Membrane;Oxidoreductase;Redox-active center;Reference proteome;Signal-anchor;Transmembrane;Transmembrane helix;	;	;	UniRef50_Q5KXL9	UniRef90_Q5KXL9	UniRef100_A4IQF5	Geobacillus thermodenitrificans	Geobacillus	Bacillaceae	Bacillales	Bacilli	Firmicutes	Unknown KINGDOM	Bacteria	Geobacillus thermodenitrificans NG80-2	HG4358558;	0	0	2.292e-05	0	0	3.787e-05	0	0	0	0	0	3.45e-05	2.581e-05	0	4.949e-05	0	0	0	2.796e-05	2.929e-05	0	0	0	3.099e-05
Meta-Protein 20606	BLAST_DCUC_SHIFL Anaerobic C4-dicarboxylate transporter DcuC OS=Shigella flexneri GN=dcuC PE=3 SV=1_P0ABP5	Cell inner membrane;Cell membrane;Complete proteome;Membrane;Reference proteome;Transmembrane;Transmembrane helix;Transport;	;	K03326;	UniRef50_P45428	UniRef90_P45428	UniRef100_P45428	Escherichia coli	Escherichia	Enterobacteriaceae	Enterobacteriales	Gammaproteobacteria	Proteobacteria	Unknown KINGDOM	Bacteria	Escherichia coli K-12	HG4893912;	0	2.411e-05	0	0	6.837e-05	3.787e-05	0	0	0	0	0	3.45e-05	2.581e-05	2.818e-05	2.475e-05	0	0	8.713e-05	8.387e-05	0	0	0	0	0
Meta-Protein 58651	Metagenome Unknown							Unknown SPECIES	Unknown GENUS	Unknown FAMILY	Unknown ORDER	Unknown CLASS	Unknown PHYLUM	Unknown KINGDOM	Unknown SUPERKINGDOM	Unknown SUBSPECIES	HG3108037;	0	0	2.292e-05	0	0.00017093	0	0	0	0	0	0	3.45e-05	0	0	2.475e-05	0	0	0	5.591e-05	0	0	0	0	3.099e-05
Meta-Protein 10563	BLAST_UGPC3_RHIEC sn-glycerol-3-phosphate import ATP-binding protein UgpC 3 OS=Rhizobium etli (strain CFN 42 / ATCC 51251) GN=ugpC3 PE=3 SV=1_Q2K1C8	ATP-binding;Cell membrane;Complete proteome;Hydrolase;Membrane;Nucleotide-binding;Polysaccharide transport;Reference proteome;Sugar transport;Transport;	3.6.3.-;	K10112;	UniRef50_P94360	UniRef90_P94360	UniRef100_P94360	Bacillus subtilis subsp. subtilis str. 168	Bacillus	Bacillaceae	Bacillales	Bacilli	Firmicutes	Unknown KINGDOM	Bacteria	Bacillus subtilis subsp. subtilis	HG4604312;	2.564e-05	0	2.292e-05	5.999e-05	0	0	0	0	0	0	9.429e-05	0	2.581e-05	2.818e-05	9.899e-05	0.00014316	0	0	0	0	2.735e-05	2.471e-05	0	0
Meta-Protein 62979	BLAST_RRBR1_CLOAB Reverse rubrerythrin-1 OS=Clostridium acetobutylicum (strain ATCC 824 / DSM 792 / JCM 1419 / LMG 5710 / VKM B-1787) GN=rbr3A PE=1 SV=1_Q97D82	Complete proteome;Detoxification;Direct protein sequencing;Electron transport;Iron;Metal-binding;NAD;Oxidoreductase;Peroxidase;Reference proteome;Stress response;Transport;	1.11.1.1;	;	UniRef50_Q97D83	UniRef90_Q97D83	UniRef100_Q97D82	Clostridium acetobutylicum	Clostridium	Clostridiaceae	Clostridiales	Clostridia	Firmicutes	Unknown KINGDOM	Bacteria	Clostridium acetobutylicum ATCC 824	HG2450694;	0	0	2.292e-05	0	0	0	0	0	0	0	0	0	0	0	0	0	0	0	0	0	0.00010939	0.00014829	0	0
Meta-Protein 41993	BLAST_RECA_CLONN Protein RecA OS=Clostridium novyi (strain NT) GN=recA PE=3 SV=1_A0Q0P4	ATP-binding;Complete proteome;Cytoplasm;DNA damage;DNA recombination;DNA repair;DNA-binding;Nucleotide-binding;Reference proteome;SOS response;	;	K03553;	UniRef50_P16971	UniRef90_A0Q0P4	UniRef100_A0Q0P4	Clostridium novyi	Clostridium	Clostridiaceae	Clostridiales	Clostridia	Firmicutes	Unknown KINGDOM	Bacteria	Clostridium novyi NT	HG2587250;	0	0	0	2.999e-05	0	7.575e-05	0	0	0	0	3.143e-05	0	0	2.818e-05	2.475e-05	5.727e-05	3.895e-05	0	5.591e-05	2.929e-05	0	2.471e-05	0	3.099e-05
Meta-Protein 53705	BLAST_RL5_AGARV 50S ribosomal protein L5 OS=Agathobacter rectalis (strain ATCC 33656 / DSM 3377 / JCM 17463 / KCTC 5835 / VPI 0990) GN=rplE PE=3 SV=1_C4ZBT1	Complete proteome;RNA-binding;Reference proteome;Ribonucleoprotein;Ribosomal protein;rRNA-binding;tRNA-binding;	;	K02931;	UniRef50_Q6N4U5	UniRef90_C4ZBT1	UniRef100_C4ZBT1	Eubacterium rectale	Eubacterium	Eubacteriaceae	Clostridiales	Clostridia	Firmicutes	Unknown KINGDOM	Bacteria	Eubacterium rectale ATCC 33656	HG2371281;	0	0	4.584e-05	0	0	0	0	0	5.273e-05	0	0	0	0	0	4.949e-05	0	3.895e-05	5.809e-05	0	0	0	2.471e-05	4.883e-05	0
Meta-Protein 154197	BLAST_RL10_PEPD6 50S ribosomal protein L10 OS=Peptoclostridium difficile (strain 630) GN=rplJ PE=3 SV=1_Q18CE8	Complete proteome;RNA-binding;Reference proteome;Ribonucleoprotein;Ribosomal protein;rRNA-binding;	;	K02864;	UniRef50_Q18CE8	UniRef90_Q18CE8	UniRef100_Q18CE8	[Clostridium] difficile	Unknown GENUS	Peptostreptococcaceae	Clostridiales	Clostridia	Firmicutes	Unknown KINGDOM	Bacteria	Clostridium difficile 630	HG2137418;	0	0	0	0	0	0	0	0	0	0	0	0	0	0	0	0	0	0	0	0	0	0	0	0
Meta-Protein 155305	BLAST_GLPE_PSEFS Thiosulfate sulfurtransferase GlpE OS=Pseudomonas fluorescens (strain SBW25) GN=glpE PE=3 SV=1_C3K330	3D-structure;Complete proteome;Direct protein sequencing;Periplasm;Reference proteome;Signal;Stress response;Transferase;	2.8.1.1;	K03972;	UniRef50_P23857	UniRef90_P23857	UniRef100_P23857	Escherichia coli	Escherichia	Enterobacteriaceae	Enterobacteriales	Gammaproteobacteria	Proteobacteria	Unknown KINGDOM	Bacteria	Escherichia coli K-12	HG3485342;	0	0	0	0	0	0	0	0	0	0	0	0	0	0	0	0	0	0	0	0	0	0	0	0
Meta-Protein 16015	BLAST_DHM1_METME Methanol dehydrogenase [cytochrome c] subunit 1 OS=Methylophilus methylotrophus PE=1 SV=2_P38539	Cell outer membrane;Complete proteome;Lipoprotein;Membrane;Palmitate;Reference proteome;Signal;	;	K17713;	UniRef50_C7R5S3	UniRef90_C7R5S3	UniRef100_C7R5S3	Kangiella koreensis	Kangiella	Alcanivoracaceae	Oceanospirillales	Gammaproteobacteria	Proteobacteria	Unknown KINGDOM	Bacteria	Kangiella koreensis DSM 16069	HG5442389;	2.564e-05	0	2.292e-05	0	0	3.787e-05	2.754e-05	0	0	3.151e-05	3.143e-05	3.45e-05	0	0	0	0	0	2.904e-05	2.796e-05	2.929e-05	0	0	0	0
Meta-Protein 39490	BLAST_ASNB_BACSU Asparagine synthetase [glutamine-hydrolyzing] 1 OS=Bacillus subtilis (strain 168) GN=asnB PE=1 SV=2_P54420	ATP-binding;Amino-acid biosynthesis;Asparagine biosynthesis;Complete proteome;Glutamine amidotransferase;Ligase;Nucleotide-binding;Reference proteome;	6.3.5.4;	K01953;	UniRef50_P54420	UniRef90_P54420	UniRef100_P54420	Bacillus subtilis subsp. subtilis str. 168	Bacillus	Bacillaceae	Bacillales	Bacilli	Firmicutes	Unknown KINGDOM	Bacteria	Bacillus subtilis subsp. subtilis	HG3594105;	0	0	0	5.999e-05	0	7.575e-05	0	0	0	3.151e-05	0	0	0	5.636e-05	0	2.863e-05	3.895e-05	0	2.796e-05	2.929e-05	2.735e-05	0	0	3.099e-05
Meta-Protein 35163	BLAST_MUTS_LACBA DNA mismatch repair protein MutS OS=Lactobacillus brevis (strain ATCC 367 / JCM 1170) GN=mutS PE=3 SV=1_Q03R33	ATP-binding;Complete proteome;DNA damage;DNA repair;DNA-binding;Nucleotide-binding;Reference proteome;	;	K03555;	UniRef50_Q81A25	UniRef90_Q81A25	UniRef100_A7GR99	Bacillus cytotoxicus	Bacillus	Bacillaceae	Bacillales	Bacilli	Firmicutes	Unknown KINGDOM	Bacteria	Bacillus cytotoxicus NVH 391-98	HG5123146;	0	2.411e-05	0	0	0	0	0	0	0	0	3.143e-05	6.901e-05	0	0	0	0	3.895e-05	0	2.796e-05	0	0	0	0	0
Meta-Protein 33839	MNMG_ACIAC tRNA uridine 5-carboxymethylaminomethyl modification enzyme MnmG OS=Acidovorax citrulli (strain AAC00-1) GN=mnmG PE=3 SV=1	Complete proteome;Cytoplasm;FAD;Flavoprotein;NAD;Reference proteome;tRNA processing;	;	K03495;	UniRef50_A7ZTV2	UniRef90_A1W207	UniRef100_A1TI78	Acidovorax citrulli	Acidovorax	Comamonadaceae	Burkholderiales	Betaproteobacteria	Proteobacteria	Unknown KINGDOM	Bacteria	Acidovorax citrulli AAC00-1	A1TI78;	0	2.411e-05	0	0	3.419e-05	0	0	0	0	0	0	6.901e-05	0	0	0	0	7.79e-05	0	5.591e-05	5.858e-05	0	4.943e-05	0	3.099e-05
Meta-Protein 12326	BLAST_G3P_STREQ Glyceraldehyde-3-phosphate dehydrogenase OS=Streptococcus dysgalactiae subsp. equisimilis GN=gap PE=1 SV=2_Q59906	Cytoplasm;Direct protein sequencing;Glycolysis;NAD;Nucleotide-binding;Oxidoreductase;	1.2.1.12;	;	UniRef50_P0C0G6	UniRef90_Q59906	UniRef100_Q59906	Streptococcus dysgalactiae	Streptococcus	Streptococcaceae	Lactobacillales	Bacilli	Firmicutes	Unknown KINGDOM	Bacteria	Streptococcus dysgalactiae subsp. equisimilis	HG0773647;	2.564e-05	0	0	5.999e-05	0	0	0	0	0	0	0	0	5.162e-05	0	0	0	0	0	0	0	0	0	0.0001465	0
Meta-Protein 289	BLAST_Y988_STRMU Uncharacterized protein SMU_988 OS=Streptococcus mutans serotype c (strain ATCC 700610 / UA159) GN=SMU_988 PE=3 SV=2_P34001	ATP-binding;Cell membrane;Coiled coil;Complete proteome;Cytoplasm;DNA-binding;Membrane;Nucleotide-binding;Reference proteome;Repeat;Transferase;Transmembrane;Transmembrane helix;	;	K03529;K06131;	EMPTY	EMPTY	EMPTY	Unknown SPECIES	Unknown GENUS	Unknown FAMILY	Unknown ORDER	Unknown CLASS	Unknown PHYLUM	Unknown KINGDOM	Bacteria	Unknown SUBSPECIES	HG4726133;HG5466175;	2.564e-05	2.411e-05	0	0	3.419e-05	0	0	0	2.636e-05	0	3.143e-05	0	0	0	2.475e-05	2.863e-05	7.79e-05	2.904e-05	0	2.929e-05	2.735e-05	2.471e-05	2.442e-05	3.099e-05
Meta-Protein 12254	Metagenome Unknown							Unknown SPECIES	Unknown GENUS	Unknown FAMILY	Unknown ORDER	Unknown CLASS	Unknown PHYLUM	Unknown KINGDOM	Unknown SUPERKINGDOM	Unknown SUBSPECIES	HG0925514;	2.564e-05	2.411e-05	0	0	0	0	0	0	0	0	3.143e-05	0.00010351	2.581e-05	2.818e-05	0	0	3.895e-05	0	0	0	0	0	0	0
Meta-Protein 18119	BLAST_Y692_METTH Uncharacterized protein MTH_692 OS=Methanothermobacter thermautotrophicus (strain ATCC 29096 / DSM 1053 / JCM 10044 / NBRC 100330 / Delta H) GN=MTH_692 PE=3 SV=1_O26788	Complete proteome;Membrane;Reference proteome;Transmembrane;Transmembrane helix;	;	;	UniRef50_O26788	UniRef90_O26788	UniRef100_O26788	Methanothermobacter thermautotrophicus	Methanothermobacter	Methanobacteriaceae	Methanobacteriales	Methanobacteria	Euryarchaeota	Unknown KINGDOM	Archaea	Methanothermobacter thermautotrophicus str. Delta H	HG3938795;	7.692e-05	0	0	0	0	0	0	0	0	0	0	0	2.581e-05	0	0	0	0	0	0	0	0	0.00029657	0	6.198e-05
Meta-Protein 34344	BLAST_TUAG_BACSU Putative teichuronic acid biosynthesis glycosyltransferase TuaG OS=Bacillus subtilis (strain 168) GN=tuaG PE=2 SV=1_O32268	Complete proteome;Glycosyltransferase;Lipopolysaccharide biosynthesis;Reference proteome;Transferase;	2.4.1.44;	K03278;	UniRef50_P19816	UniRef90_P19816	UniRef100_P19816	Salmonella enterica subsp. enterica serovar Typhimurium str. LT2	Salmonella	Enterobacteriaceae	Enterobacteriales	Gammaproteobacteria	Proteobacteria	Unknown KINGDOM	Bacteria	Salmonella enterica subsp. enterica	HG5147573;	0	4.822e-05	0	2.999e-05	0	3.787e-05	0	0	0	0	0	0	0	0	2.475e-05	0	0	5.809e-05	2.796e-05	2.929e-05	5.47e-05	2.471e-05	2.442e-05	0
Meta-Protein 82322	BLAST_DAPE_HELPS Succinyl-diaminopimelate desuccinylase OS=Helicobacter pylori (strain Shi470) GN=dapE PE=3 SV=1_B2US41	Complete proteome;Dipeptidase;Hydrolase;Metal-binding;Metalloprotease;Protease;Reference proteome;Zinc;	3.4.13.-;	K01439;	UniRef50_O34944	UniRef90_O34944	UniRef100_O34944	Bacillus subtilis subsp. subtilis str. 168	Bacillus	Bacillaceae	Bacillales	Bacilli	Firmicutes	Unknown KINGDOM	Bacteria	Bacillus subtilis subsp. subtilis	HG4923567;	0	0	0	0	0	0	0	0	0	0	0	0	0	0	0	0	0	0	0	0	0	0	0	0
Meta-Protein 12616	BLAST_RL17_PEPD6 50S ribosomal protein L17 OS=Peptoclostridium difficile (strain 630) GN=rplQ PE=3 SV=1_Q18CI8	Complete proteome;Reference proteome;Ribonucleoprotein;Ribosomal protein;	;	K02879;	UniRef50_Q9RSJ5	UniRef90_Q18CI8	UniRef100_Q18CI8	[Clostridium] difficile	Unknown GENUS	Peptostreptococcaceae	Clostridiales	Clostridia	Firmicutes	Unknown KINGDOM	Bacteria	Clostridium difficile 630	HG1300668;	7.692e-05	0	0	5.999e-05	3.419e-05	0	0	0	0	0	0	0	0	0	0	0	0	0	0	5.858e-05	0	0	0	3.099e-05
Meta-Protein 53522	BLAST_ENO2_LACGA Enolase 2 OS=Lactobacillus gasseri (strain ATCC 33323 / DSM 20243 / JCM 1131 / NCIMB 11718 / AM63) GN=eno2 PE=1 SV=1_Q042F4	3D-structure;Acetylation;Complete proteome;Cytoplasm;Cytoskeleton;Direct protein sequencing;Glycolysis;Lyase;Magnesium;Metal-binding;Phosphoprotein;Reference proteome;Secreted;Sporulation;Virulence;	4.2.1.11;	;K01689;	EMPTY	EMPTY	EMPTY	Unknown SPECIES	Unknown GENUS	Unknown FAMILY	Unknown ORDER	Unknown CLASS	Unknown PHYLUM	Unknown KINGDOM	Bacteria	Unknown SUBSPECIES	HG4793730;	0	0	0	0	0	0	0	0	0	0	0	0	0	0	0	0	0	0	0	0	0	0	0.00036624	0
Meta-Protein 31185	BLAST_CWHA_ACHLY N-acetylmuramoyl-L-alanine amidase A OS=Achromobacter lyticus GN=cwhA PE=1 SV=1_P81717	Antibiotic;Antimicrobial;Cell wall biogenesis/degradation;Direct protein sequencing;Disulfide bond;Hydrolase;Secreted;	3.5.1.28;	;	UniRef50_P81717	UniRef90_P81717	UniRef100_P81717	Achromobacter lyticus	Achromobacter	Alcaligenaceae	Burkholderiales	Betaproteobacteria	Proteobacteria	Unknown KINGDOM	Bacteria	Unknown SUBSPECIES	HG3895509;	0	0	0	0	0	0	0	2.65e-05	0	0	9.429e-05	0	0	0	0	0	0	0	0	0	0	0	0	0
Meta-Protein 40108	BLAST_NRDD_HAEIN Anaerobic ribonucleoside-triphosphate reductase OS=Haemophilus influenzae (strain ATCC 51907 / DSM 11121 / KW20 / Rd) GN=nrdD PE=3 SV=1_P43752	ATP-binding;Complete proteome;Metal-binding;Nucleotide-binding;Organic radical;Oxidoreductase;Reference proteome;Zinc;	1.1.98.6;	K21636;	UniRef50_P28903	UniRef90_P43752	UniRef100_P43752	Haemophilus influenzae	Haemophilus	Pasteurellaceae	Pasteurellales	Gammaproteobacteria	Proteobacteria	Unknown KINGDOM	Bacteria	Haemophilus influenzae Rd KW20	HG2924027;	0	0	0	2.999e-05	0	0.00011362	0	0	2.636e-05	0	3.143e-05	0	0	2.818e-05	0	2.863e-05	0	0	2.796e-05	2.929e-05	5.47e-05	0	2.442e-05	3.099e-05
Meta-Protein 40107	Metagenome Unknown							Unknown SPECIES	Unknown GENUS	Unknown FAMILY	Unknown ORDER	Unknown CLASS	Unknown PHYLUM	Unknown KINGDOM	Unknown SUPERKINGDOM	Unknown SUBSPECIES	HG4759383;	0	0	0	2.999e-05	0	0.00011362	0	0	2.636e-05	0	3.143e-05	0	0	2.818e-05	0	2.863e-05	0	0	2.796e-05	2.929e-05	5.47e-05	0	2.442e-05	3.099e-05
Meta-Protein 14954	BLAST_SH3L1_HUMAN SH3 domain-binding glutamic acid-rich-like protein OS=Homo sapiens GN=SH3BGRL PE=1 SV=1_O75368	3D-structure;Complete proteome;Reference proteome;SH3-binding;	;	;	UniRef50_O75368	UniRef90_O75368	UniRef100_O75368	Unknown SPECIES	Unknown GENUS	Unknown FAMILY	Primates	Mammalia	Chordata	Metazoa	Eukaryota	Unknown SUBSPECIES	HG1315329;	2.564e-05	0	0	0	6.837e-05	0	5.508e-05	5.299e-05	0	0	9.429e-05	0	0	0	0	0	0	0	0	0	0	0	0	0
Meta-Protein 16873	MAOM_AMAHP NAD-dependent malic enzyme 65 kDa isoform, mitochondrial OS=Amaranthus hypochondriacus PE=1 SV=1	Direct protein sequencing;Metal-binding;Mitochondrion;NAD;Oxidoreductase;Transit peptide;	1.1.1.39;	;	UniRef50_Q9SIU0	UniRef90_P37224	UniRef100_P37224	Amaranthus hypochondriacus	Amaranthus	Amaranthaceae	Caryophyllales	Unknown CLASS	Streptophyta	Viridiplantae	Eukaryota	Unknown SUBSPECIES	P37224;	7.692e-05	2.411e-05	2.292e-05	0	3.419e-05	0	0	0	0	3.151e-05	0	3.45e-05	2.581e-05	0	2.475e-05	5.727e-05	0	0	2.796e-05	0	0	0	0	0
Meta-Protein 32545	BLAST_FHR1_HUMAN Complement factor H-related protein 1 OS=Homo sapiens GN=CFHR1 PE=1 SV=2_Q03591	3D-structure;Complete proteome;Disulfide bond;Glycoprotein;Polymorphism;Reference proteome;Repeat;Secreted;Signal;Sushi;	;	;	UniRef50_Q03591	UniRef90_Q03591	UniRef100_Q03591	Homo sapiens	Homo	Hominidae	Primates	Mammalia	Chordata	Metazoa	Eukaryota	Unknown SUBSPECIES	HG4187699;	0	0	0	0	0	0	0	2.65e-05	0	0	9.429e-05	0	0	0	0	0	0.00011685	0	0	2.929e-05	0	0	0	0
Meta-Protein 23792	Metagenome Unknown							Unknown SPECIES	Unknown GENUS	Unknown FAMILY	Unknown ORDER	Unknown CLASS	Unknown PHYLUM	Unknown KINGDOM	Unknown SUPERKINGDOM	Unknown SUBSPECIES	HG1304319;	0	4.822e-05	0	5.999e-05	3.419e-05	0	0	0	2.636e-05	0	0	6.901e-05	2.581e-05	0	0	2.863e-05	3.895e-05	0	5.591e-05	5.858e-05	0	2.471e-05	0	0
Meta-Protein 29635	BLAST_ACKA_PSELT Acetate kinase OS=Pseudothermotoga lettingae (strain ATCC BAA-301 / DSM 14385 / NBRC 107922 / TMO) GN=ackA PE=3 SV=1_A8F3X9	ATP-binding;Complete proteome;Cytoplasm;Kinase;Magnesium;Metal-binding;Nucleotide-binding;Reference proteome;Transferase;	2.7.2.1;	K00925;	UniRef50_Q9WYB1	UniRef90_A9KNV3	UniRef100_A9KNV3	Clostridium phytofermentans	Clostridium	Clostridiaceae	Clostridiales	Clostridia	Firmicutes	Unknown KINGDOM	Bacteria	Clostridium phytofermentans ISDg	HG2793504;	0	0	0	0	3.419e-05	0	0	0.00034446	0	3.151e-05	0	0	0	0	0	0	7.79e-05	0	0	2.929e-05	2.735e-05	0	0	0
Meta-Protein 26862	BLAST_GLTB_WHEAT Glutenin, low molecular weight subunit 1D1 OS=Triticum aestivum PE=2 SV=1_P10386	Complete proteome;Reference proteome;Repeat;Seed storage protein;Signal;Storage protein;	;	;	UniRef50_P16315	UniRef90_P04729	UniRef100_P04729	Triticum aestivum	Triticum	Poaceae	Poales	Liliopsida	Streptophyta	Viridiplantae	Eukaryota	Unknown SUBSPECIES	HG4078667;	0	0	0	0	0	0	0	0	0	0	0	0	0.00012904	0	0	0	0	0	0	8.787e-05	0.00032818	0	0	0
Meta-Protein 69024	BLAST_SUSD_BACO1 SusD-like protein BACOVA_02651 OS=Bacteroides ovatus (strain ATCC 8483 / DSM 1896 / JCM 5824 / NCTC 11153) GN=BACOVA_02651 PE=1 SV=1_A7LXT5	3D-structure;Carbohydrate metabolism;Cell outer membrane;Complete proteome;Lipoprotein;Membrane;Palmitate;Signal;	;	;	UniRef50_A7LXT5	UniRef90_A7LXT5	UniRef100_A7LXT5	Bacteroides ovatus	Bacteroides	Bacteroidaceae	Bacteroidales	Bacteroidia	Bacteroidetes	Unknown KINGDOM	Bacteria	Bacteroides ovatus ATCC 8483	HG5043295;	0	0	0	0	0	0	0	0	0	0	0	0	0	0	4.949e-05	0	0	0	0	0	0	0	0	0
Meta-Protein 22645	Metagenome Unknown							Unknown SPECIES	Unknown GENUS	Unknown FAMILY	Unknown ORDER	Unknown CLASS	Unknown PHYLUM	Unknown KINGDOM	Unknown SUPERKINGDOM	Unknown SUBSPECIES	HG1926431;	0	0	2.292e-05	0	0	0	2.754e-05	0	0	3.151e-05	0	0	2.581e-05	2.818e-05	2.475e-05	2.863e-05	0	2.904e-05	2.796e-05	2.929e-05	2.735e-05	2.471e-05	2.442e-05	0
Meta-Protein 13284	BLAST_VRPP_LAMBD Replication protein P OS=Escherichia phage lambda GN=P PE=3 SV=1_P03689	Complete proteome;DNA replication;Reference proteome;	;	;	UniRef50_P03689	UniRef90_P03689	UniRef100_P03689	Enterobacteria phage lambda	Lambdalikevirus	Siphoviridae	Caudovirales	Unknown CLASS	Unknown PHYLUM	Unknown KINGDOM	Viruses	Unknown SUBSPECIES	HG3056648;	7.692e-05	0	0	8.998e-05	0	3.787e-05	0	0	2.636e-05	0	0	0	2.581e-05	2.818e-05	2.475e-05	2.863e-05	3.895e-05	0	0	0	8.205e-05	0	0	0
Meta-Protein 25512	BLAST_DAPA_LACP7 4-hydroxy-tetrahydrodipicolinate synthase OS=Lachnoclostridium phytofermentans (strain ATCC 700394 / DSM 18823 / ISDg) GN=dapA PE=3 SV=1_A9KHY6	Amino-acid biosynthesis;Complete proteome;Cytoplasm;Diaminopimelate biosynthesis;Lyase;Lysine biosynthesis;Reference proteome;Schiff base;	4.3.3.7;	K01714;	UniRef50_B9MRD1	UniRef90_A9KHY6	UniRef100_A9KHY6	Clostridium phytofermentans	Clostridium	Clostridiaceae	Clostridiales	Clostridia	Firmicutes	Unknown KINGDOM	Bacteria	Clostridium phytofermentans ISDg	HG3889858;	0	0	0	0	0	0	0	0	0	0	6.286e-05	0	2.581e-05	0	0	8.59e-05	0	0	0	0	0	4.943e-05	0	0.00012396
Meta-Protein 58857	Metagenome Unknown							Unknown SPECIES	Unknown GENUS	Unknown FAMILY	Unknown ORDER	Unknown CLASS	Unknown PHYLUM	Unknown KINGDOM	Unknown SUPERKINGDOM	Unknown SUBSPECIES	HG0408707;	0	0	4.584e-05	5.999e-05	0	3.787e-05	0	0	0	0	0	0	0	0	2.475e-05	0	7.79e-05	0	0	0	0	0	0	0
Meta-Protein 18238	BLAST_RRBR1_CLOAB Reverse rubrerythrin-1 OS=Clostridium acetobutylicum (strain ATCC 824 / DSM 792 / JCM 1419 / LMG 5710 / VKM B-1787) GN=rbr3A PE=1 SV=1_Q97D82	Complete proteome;Detoxification;Direct protein sequencing;Electron transport;Iron;Metal-binding;NAD;Oxidoreductase;Peroxidase;Reference proteome;Stress response;Transport;	1.11.1.1;	;	UniRef50_Q97D83	UniRef90_Q97D83	UniRef100_Q97D82	Clostridium acetobutylicum	Clostridium	Clostridiaceae	Clostridiales	Clostridia	Firmicutes	Unknown KINGDOM	Bacteria	Clostridium acetobutylicum ATCC 824	HG1522755;	7.692e-05	0	2.292e-05	2.999e-05	0	0	0	0	0	3.151e-05	0	0	0	0	0	0	0	0.00014521	0	0	0	0	0	0
Meta-Protein 45811	BLAST_RL9_LACP7 50S ribosomal protein L9 OS=Lachnoclostridium phytofermentans (strain ATCC 700394 / DSM 18823 / ISDg) GN=rplI PE=3 SV=1_A9KKB3	Complete proteome;RNA-binding;Reference proteome;Ribonucleoprotein;Ribosomal protein;rRNA-binding;	;	K02939;	UniRef50_B8D1C5	UniRef90_A9KKB3	UniRef100_A9KKB3	Clostridium phytofermentans	Clostridium	Clostridiaceae	Clostridiales	Clostridia	Firmicutes	Unknown KINGDOM	Bacteria	Clostridium phytofermentans ISDg	HG1849654;	0	0	0	0	0	0	0	0	0	0	0	0	0	0	2.475e-05	0	0	0	0	0	0	0	4.883e-05	0
Meta-Protein 41041	BLAST_GPD1_SACUV Glycerol-3-phosphate dehydrogenase [NAD(+)] 1 OS=Saccharomyces uvarum GN=GPD1 PE=3 SV=1_Q6J5J3	3D-structure;Acetylation;Complete proteome;Cytoplasm;Direct protein sequencing;Mitochondrion;NAD;Oxidoreductase;Peroxisome;Phosphoprotein;Reference proteome;Stress response;Transit peptide;	1.1.1.8;	;K00006;	EMPTY	EMPTY	EMPTY	Unknown SPECIES	Unknown GENUS	Saccharomycetaceae	Saccharomycetales	Saccharomycetes	Ascomycota	Fungi	Eukaryota	Unknown SUBSPECIES	HG4579832;	0	0	0	5.999e-05	0	7.575e-05	0	0	0	0	0	0	0	0.00016907	0	0	0	0	0	0	0	7.414e-05	0	0
Meta-Protein 71049	BLAST_RNF13_HUMAN E3 ubiquitin-protein ligase RNF13 OS=Homo sapiens GN=RNF13 PE=1 SV=1_O43567	Alternative splicing;Complete proteome;Cytoplasm;Endoplasmic reticulum;Endosome;Glycoprotein;Golgi apparatus;Lysosome;Membrane;Metal-binding;Nucleus;Reference proteome;Signal;Transferase;Transmembrane;Transmembrane helix;Ubl conjugation;Ubl conjugation pathway;Zinc;Zinc-finger;	2.3.2.27;	K15692;	UniRef50_O43567	UniRef90_O43567	EMPTY	Unknown SPECIES	Unknown GENUS	Unknown FAMILY	Unknown ORDER	Unknown CLASS	Chordata	Metazoa	Eukaryota	Unknown SUBSPECIES	HG4526991;	0	0	0	5.999e-05	6.837e-05	3.787e-05	2.754e-05	0	2.636e-05	0	0	3.45e-05	0	0	0	5.727e-05	0	0	0	0	2.735e-05	0	0	0
Meta-Protein 112319	BLAST_FTHS_PEPD6 Formate--tetrahydrofolate ligase OS=Peptoclostridium difficile (strain 630) GN=fhs PE=3 SV=1_Q189R2	3D-structure;ATP-binding;Complete proteome;Direct protein sequencing;Ligase;Nucleotide-binding;One-carbon metabolism;Plasmid;Reference proteome;	6.3.4.3;	;K01938;	EMPTY	EMPTY	EMPTY	Unknown SPECIES	Unknown GENUS	Unknown FAMILY	Unknown ORDER	Unknown CLASS	Unknown PHYLUM	Unknown KINGDOM	Unknown SUPERKINGDOM	Unknown SUBSPECIES	HG5190345;	0	0	0	0	0	0	0	0	0	0	0	0	0	0	0	0	0	0	0	0	0	0	0	0.00040286
Meta-Protein 28969	BLAST_BPW_BPP2 Baseplate protein W OS=Escherichia phage P2 GN=W PE=3 SV=1_P51768	Complete proteome;Late protein;Reference proteome;Viral baseplate protein;Viral release from host cell;Viral tail assembly;Viral tail protein;Virion;	;	;	UniRef50_P51768	UniRef90_P51768	UniRef100_P51768	Enterobacteria phage P2	P2likeviruses	Myoviridae	Caudovirales	Unknown CLASS	Unknown PHYLUM	Unknown KINGDOM	Viruses	Unknown SUBSPECIES	HG1340229;	0	0	0	0	0	0	0	0.00010599	0	0	9.429e-05	0	0	0	0	0	3.895e-05	0	0	0	0	0	0	0
Meta-Protein 63918	BLAST_RS15_LACP7 30S ribosomal protein S15 OS=Lachnoclostridium phytofermentans (strain ATCC 700394 / DSM 18823 / ISDg) GN=rpsO PE=3 SV=1_A9KNL0	Complete proteome;RNA-binding;Reference proteome;Ribonucleoprotein;Ribosomal protein;rRNA-binding;	;	K02956;	UniRef50_Q6NCN7	UniRef90_A9KNL0	UniRef100_A9KNL0	Clostridium phytofermentans	Clostridium	Clostridiaceae	Clostridiales	Clostridia	Firmicutes	Unknown KINGDOM	Bacteria	Clostridium phytofermentans ISDg	HG1076929;	0	0	2.292e-05	0	0	0	0	0	0	3.151e-05	0	0	0	0	2.475e-05	0	7.79e-05	0	0	0	0	0.00012357	0	0.00012396
Meta-Protein 64613	BLAST_RL3_EUBE2 50S ribosomal protein L3 OS=Eubacterium eligens (strain ATCC 27750 / VPI C15-48) GN=rplC PE=3 SV=1_C4Z2T0	Complete proteome;RNA-binding;Reference proteome;Ribonucleoprotein;Ribosomal protein;rRNA-binding;	;	K02906;	UniRef50_P42920	UniRef90_A9KJJ4	UniRef100_A9KJJ4	Clostridium phytofermentans	Clostridium	Clostridiaceae	Clostridiales	Clostridia	Firmicutes	Unknown KINGDOM	Bacteria	Clostridium phytofermentans ISDg	HG3408495;	0	0	0	0	0	0	0	0	2.636e-05	0	0	0	0	0	2.475e-05	0	0.00011685	0	5.591e-05	2.929e-05	0	2.471e-05	0	3.099e-05
Meta-Protein 58905	BLAST_RL23_EUBE2 50S ribosomal protein L23 OS=Eubacterium eligens (strain ATCC 27750 / VPI C15-48) GN=rplW PE=3 SV=1_C4Z2T2	Complete proteome;RNA-binding;Reference proteome;Ribonucleoprotein;Ribosomal protein;rRNA-binding;	;	K02892;	UniRef50_B8I7Y1	UniRef90_C4Z2T2	UniRef100_C4Z2T2	Eubacterium eligens	Eubacterium	Eubacteriaceae	Clostridiales	Clostridia	Firmicutes	Unknown KINGDOM	Bacteria	Eubacterium eligens ATCC 27750	HG1077449;	0	0	4.584e-05	0	0	0	0	0	0.00029	0	0	0	0	0	0	0	0	0	0	0	0.00016409	0	0	0
Meta-Protein 29473	BLAST_K2C8_HUMAN Keratin, type II cytoskeletal 8 OS=Homo sapiens GN=KRT8 PE=1 SV=7_P05787	Acetylation;Alternative splicing;Coiled coil;Complete proteome;Cytoplasm;Direct protein sequencing;Disease mutation;Glycoprotein;Host-virus interaction;Intermediate filament;Isopeptide bond;Keratin;Methylation;Nucleus;Phosphoprotein;Polymorphism;Reference proteome;Ubl conjugation;	;	K07605;	EMPTY	EMPTY	EMPTY	Unknown SPECIES	Unknown GENUS	Unknown FAMILY	Unknown ORDER	Mammalia	Chordata	Metazoa	Eukaryota	Unknown SUBSPECIES	HG5346174;	0	2.411e-05	0	0	6.837e-05	0	2.754e-05	2.65e-05	0	0	0.00012572	0	0	2.818e-05	0	0	0	0	0	0	0	0	0	0
Meta-Protein 25490	BLAST_Y1565_METJA Probable helicase MJ1565 OS=Methanocaldococcus jannaschii (strain ATCC 43067 / DSM 2661 / JAL-1 / JCM 10045 / NBRC 100440) GN=MJ1565 PE=3 SV=1_Q58960	ATP-binding;Complete proteome;Helicase;Hydrolase;Nucleotide-binding;Reference proteome;	3.6.4.12;	K06915;	UniRef50_Q58960	UniRef90_Q58960	UniRef100_Q58960	Methanocaldococcus jannaschii	Methanocaldococcus	Methanocaldococcaceae	Methanococcales	Methanococci	Euryarchaeota	Unknown KINGDOM	Archaea	Methanocaldococcus jannaschii DSM 2661	HG5090594;	0	0	0	0	0	0	0	0	0	0	3.143e-05	0	2.581e-05	0	0	2.863e-05	0	2.904e-05	2.796e-05	0	2.735e-05	0	4.883e-05	0
Meta-Protein 21933	Metagenome Unknown							Unknown SPECIES	Unknown GENUS	Unknown FAMILY	Unknown ORDER	Unknown CLASS	Unknown PHYLUM	Unknown KINGDOM	Unknown SUPERKINGDOM	Unknown SUBSPECIES	HG4981757;	0	0	0	0	0	0	0	0	0	0	3.143e-05	0	0.00010323	0	2.475e-05	0	0	0	0	2.929e-05	0	0	0	0
Meta-Protein 13212	BLAST_HSP7C_HORSE Heat shock cognate 71 kDa protein OS=Equus caballus GN=HSPA8 PE=2 SV=1_A2Q0Z1	3D-structure;ATP-binding;Acetylation;Allergen;Alternative splicing;Cell membrane;Cell wall;Chaperone;Chloroplast;Coiled coil;Complete proteome;Cytoplasm;Cytoskeleton;Developmental protein;Differentiation;Direct protein sequencing;Endoplasmic reticulum;Glycoprotein;Host cell receptor for virus entry;Host-virus interaction;Hydrolase;Isopeptide bond;Membrane;Methylation;Nitration;Nucleotide-binding;Nucleus;Phosphoprotein;Plant defense;Plastid;Polymorphism;Protein biosynthesis;Receptor;Reference proteome;Repeat;Repressor;Secreted;Signal;Spermatogenesis;Spliceosome;Stress response;Transcription;Transcription regulation;Ubl conjugation;Ubl conjugation pathway;mRNA processing;mRNA splicing;	;3.6.4.10;	;K03283;K09490;	EMPTY	EMPTY	EMPTY	Unknown SPECIES	Unknown GENUS	Unknown FAMILY	Unknown ORDER	Unknown CLASS	Unknown PHYLUM	Unknown KINGDOM	Unknown SUPERKINGDOM	Unknown SUBSPECIES	HG5323548;	2.564e-05	2.411e-05	0	0	0	0	5.508e-05	0.00013249	0	0	0	6.901e-05	0	2.818e-05	0	0	0	0	0	0	0	0	0	0
Meta-Protein 116207	BLAST_FEPA_ECOLI Ferrienterobactin receptor OS=Escherichia coli (strain K12) GN=fepA PE=1 SV=2_P05825	Carbohydrate metabolism;Cell outer membrane;Complete proteome;Membrane;Receptor;Reference proteome;Signal;TonB box;Transmembrane;Transmembrane beta strand;Transport;	;	K21573;	UniRef50_Q8A1G1	UniRef90_Q8A1G1	UniRef100_Q8A1G1	Bacteroides thetaiotaomicron	Bacteroides	Bacteroidaceae	Bacteroidales	Bacteroidia	Bacteroidetes	Unknown KINGDOM	Bacteria	Bacteroides thetaiotaomicron VPI-5482	HG5549755;	0	0	0	0	0	0	0	0	0	0	0	0	0	0	0	0.00060129	0	0	0	0	0	0	0	0
Meta-Protein 17184	BLAST_HS177_ARATH 17.7 kDa class II heat shock protein OS=Arabidopsis thaliana GN=HSP17.7 PE=2 SV=1_O81822	3D-structure;Complete proteome;Cytoplasm;Nucleus;Reference proteome;Stress response;	;	K13993;	UniRef50_O14368	UniRef90_O14368	UniRef100_O14368	Schizosaccharomyces pombe	Schizosaccharomyces	Schizosaccharomycetaceae	Schizosaccharomycetales	Schizosaccharomycetes	Ascomycota	Fungi	Eukaryota	Schizosaccharomyces pombe 972h-	HG1943951;	7.692e-05	0	6.876e-05	0	0	0	0	0	0	0	0	0	5.162e-05	0	4.949e-05	0	0	0	0	0	0	0	0	0
Meta-Protein 6106	BLAST_DHE2_BACFR NAD-specific glutamate dehydrogenase OS=Bacteroides fragilis (strain YCH46) GN=gdhB PE=2 SV=2_P94316	3D-structure;Complete proteome;Direct protein sequencing;Hydrolase;Magnesium;Metal-binding;NAD;NADP;Oxidoreductase;Reference proteome;	1.4.1.2;1.4.1.3;1.4.1.4;3.1.3.-;3.1.3.104;	;K00262;K21063;	UniRef50_Q8A947	UniRef90_Q8A947	UniRef100_Q8A947	Unknown SPECIES	Unknown GENUS	Unknown FAMILY	Unknown ORDER	Unknown CLASS	Unknown PHYLUM	Unknown KINGDOM	Bacteria	Unknown SUBSPECIES	HG4852328;HG2811658;	0	0	0	0	0	0	0	0	0	3.151e-05	0	0	0	0	0	0	0	0	0	2.929e-05	0	0	0	0
Meta-Protein 37295	BLAST_CNA_STAAU Collagen adhesin OS=Staphylococcus aureus GN=cna PE=1 SV=1_Q53654	3D-structure;Cell wall;Isopeptide bond;Peptidoglycan-anchor;Repeat;Secreted;Signal;	;	;	UniRef50_Q53654	UniRef90_Q53654	UniRef100_Q53654	Staphylococcus aureus	Staphylococcus	Staphylococcaceae	Bacillales	Bacilli	Firmicutes	Unknown KINGDOM	Bacteria	Unknown SUBSPECIES	HG5601817;	0	2.411e-05	0	0	3.419e-05	0	0	0	2.636e-05	0	6.286e-05	0	0	0	2.475e-05	0	0	2.904e-05	0	5.858e-05	2.735e-05	2.471e-05	4.883e-05	0
Meta-Protein 11975	BLAST_Y1038_HAEIN Uncharacterized protein HI_1038 OS=Haemophilus influenzae (strain ATCC 51907 / DSM 11121 / KW20 / Rd) GN=HI_1038 PE=4 SV=1_P44099	ATP-binding;Complete proteome;Nucleotide-binding;Reference proteome;	;	K07133;	UniRef50_Q58939	UniRef90_Q58939	UniRef100_Q58939	Methanocaldococcus jannaschii	Methanocaldococcus	Methanocaldococcaceae	Methanococcales	Methanococci	Euryarchaeota	Unknown KINGDOM	Archaea	Methanocaldococcus jannaschii DSM 2661	HG4671810;	2.564e-05	0	2.292e-05	0	0	0	0	0	0	0	6.286e-05	0	0	0	7.424e-05	0	0.0001558	0	0	0	0	0	0	0
Meta-Protein 41476	BLAST_DTX43_ARATH Protein DETOXIFICATION 43 OS=Arabidopsis thaliana GN=DTX43 PE=1 SV=1_Q9SFB0	Antibiotic resistance;Cell membrane;Complete proteome;Membrane;Reference proteome;Transmembrane;Transmembrane helix;Transport;	;	;	UniRef50_Q4L8N9	UniRef90_Q4L8N9	UniRef100_Q4L8N9	Staphylococcus haemolyticus	Staphylococcus	Staphylococcaceae	Bacillales	Bacilli	Firmicutes	Unknown KINGDOM	Bacteria	Staphylococcus haemolyticus JCSC1435	HG4895565;	0	0	4.584e-05	0	3.419e-05	0	0	0	2.636e-05	3.151e-05	0	0	0	2.818e-05	2.475e-05	0	0	0	0	0	0	0	4.883e-05	3.099e-05
Meta-Protein 57142	BLAST_G6PI_LACP7 Glucose-6-phosphate isomerase OS=Lachnoclostridium phytofermentans (strain ATCC 700394 / DSM 18823 / ISDg) GN=pgi PE=3 SV=1_A9KHD9	3D-structure;Complete proteome;Cytoplasm;Direct protein sequencing;Gluconeogenesis;Glycolysis;Isomerase;Phosphoprotein;Reference proteome;	5.3.1.9;	;K01810;	EMPTY	EMPTY	EMPTY	Unknown SPECIES	Unknown GENUS	Unknown FAMILY	Unknown ORDER	Unknown CLASS	Unknown PHYLUM	Unknown KINGDOM	Bacteria	Unknown SUBSPECIES	HG4904604;	0	0	0	0	3.419e-05	7.575e-05	0	0	0	0	3.143e-05	0	0	0	0	0	0.00011685	2.904e-05	0	0	5.47e-05	0	0	0
Meta-Protein 26890	BLAST_FLGG_BACSU Flagellar basal-body rod protein FlgG OS=Bacillus subtilis (strain 168) GN=flgG PE=3 SV=2_P23446	Bacterial flagellum;Complete proteome;Reference proteome;	;	K02390;	UniRef50_P23446	UniRef90_P23446	UniRef100_P23446	Bacillus subtilis subsp. subtilis str. 168	Bacillus	Bacillaceae	Bacillales	Bacilli	Firmicutes	Unknown KINGDOM	Bacteria	Bacillus subtilis subsp. subtilis	HG5243454;	0	0	0	0	0	0	0	0	0	0	6.286e-05	0	2.581e-05	0	2.475e-05	0	3.895e-05	0	0	0	0	2.471e-05	0	0.00021693
Meta-Protein 25009	BLAST_MBTB_MYCBO Phenyloxazoline synthase MbtB OS=Mycobacterium bovis (strain ATCC BAA-935 / AF2122/97) GN=mbtB PE=3 SV=1_Q7TYQ4	Activator;DNA-binding;Ion transport;Iron;Iron transport;Ligase;Plasmid;Transcription;Transcription regulation;Transport;	;	;	UniRef50_Q6W4T3	UniRef90_Q6W4T3	UniRef100_P0DJH0	Vibrio anguillarum	Vibrio	Vibrionaceae	Vibrionales	Gammaproteobacteria	Proteobacteria	Unknown KINGDOM	Bacteria	Unknown SUBSPECIES	HG2525167;	0	0	2.292e-05	0	0	0	0	2.65e-05	0	3.151e-05	0	0	0.00010323	5.636e-05	0	2.863e-05	0	0	0	0	0	0	0	0
Meta-Protein 56552	BLAST_PSTB2_MYCBO Phosphate import ATP-binding protein PstB 2 OS=Mycobacterium bovis (strain ATCC BAA-935 / AF2122/97) GN=pstB2 PE=3 SV=2_Q7U0Z9	ATP-binding;Cell membrane;Complete proteome;Hydrolase;Membrane;Nucleotide-binding;Reference proteome;Transport;	3.6.3.-;	K16787;	UniRef50_Q04EY4	UniRef90_Q04EY4	UniRef100_Q04EY4	Oenococcus oeni	Oenococcus	Leuconostocaceae	Lactobacillales	Bacilli	Firmicutes	Unknown KINGDOM	Bacteria	Oenococcus oeni PSU-1	HG2497522;	0	0	0	5.999e-05	0	0	0	0	2.636e-05	3.151e-05	3.143e-05	0	0	0	0	0.00014316	0	0	0	0	8.205e-05	0	0	0
Meta-Protein 34024	Metagenome Unknown							Unknown SPECIES	Unknown GENUS	Unknown FAMILY	Unknown ORDER	Unknown CLASS	Unknown PHYLUM	Unknown KINGDOM	Unknown SUPERKINGDOM	Unknown SUBSPECIES	HG1785975;	0	2.411e-05	0	0	3.419e-05	3.787e-05	2.754e-05	0	0	0	0	3.45e-05	0	0	2.475e-05	0	3.895e-05	2.904e-05	2.796e-05	2.929e-05	0	2.471e-05	0	3.099e-05
Meta-Protein 38231	BLAST_TPIS_BACFN Triosephosphate isomerase OS=Bacteroides fragilis (strain ATCC 25285 / DSM 2151 / JCM 11019 / NCTC 9343) GN=tpiA PE=3 SV=1_Q5L923	Complete proteome;Cytoplasm;Gluconeogenesis;Glycolysis;Isomerase;Pentose shunt;Reference proteome;	5.3.1.1;	K01803;	UniRef50_Q8A0U2	UniRef90_Q8A0U2	UniRef100_Q5L923	Bacteroides fragilis	Bacteroides	Bacteroidaceae	Bacteroidales	Bacteroidia	Bacteroidetes	Unknown KINGDOM	Bacteria	Unknown SUBSPECIES	HG3220002;	0	2.411e-05	4.584e-05	0	0	0	2.754e-05	0	0	0	0	0	0	0	0	2.863e-05	0	0	0	0	0	0	0	9.297e-05
Meta-Protein 13132	BLAST_RL7_PORGI 50S ribosomal protein L7/L12 OS=Porphyromonas gingivalis (strain ATCC BAA-308 / W83) GN=rplL PE=3 SV=1_Q7MX28	Complete proteome;Reference proteome;Ribonucleoprotein;Ribosomal protein;	;	K02935;	UniRef50_Q8A468	UniRef90_Q8A468	UniRef100_A6KYK4	Bacteroides vulgatus	Bacteroides	Bacteroidaceae	Bacteroidales	Bacteroidia	Bacteroidetes	Unknown KINGDOM	Bacteria	Bacteroides vulgatus ATCC 8482	HG1545894;	2.564e-05	4.822e-05	4.584e-05	0	0	0	0	0	2.636e-05	0	0	0	2.581e-05	0	0	0	0	0	0	0	0	4.943e-05	0	3.099e-05
Meta-Protein 18173	ENO_PROMP Enolase OS=Prochlorococcus marinus subsp. pastoris (strain CCMP1986 / NIES-2087 / MED4) GN=eno PE=3 SV=1	Complete proteome;Cytoplasm;Glycolysis;Lyase;Magnesium;Metal-binding;Reference proteome;Secreted;	4.2.1.11;	K01689;	UniRef50_B7GTK2	UniRef90_Q7V377	UniRef100_Q7V377	Prochlorococcus marinus subsp. pastoris str. CCMP1986	Prochlorococcus	Prochlorococcaceae	Prochlorales	Unknown CLASS	Cyanobacteria	Unknown KINGDOM	Bacteria	Prochlorococcus marinus subsp. pastoris	Q7V377;	5.128e-05	0	0	2.999e-05	0	0	0	0	2.636e-05	0	0	0	2.581e-05	0	0	0	0	0	0	2.929e-05	0	0	0	0
Meta-Protein 50742	BLAST_TPIS_LACJO Triosephosphate isomerase OS=Lactobacillus johnsonii (strain CNCM I-12250 / La1 / NCC 533) GN=tpiA PE=3 SV=1_Q74K79	Complete proteome;Cytoplasm;Gluconeogenesis;Glycolysis;Isomerase;Pentose shunt;Reference proteome;	5.3.1.1;	K01803;	UniRef50_P50918	UniRef90_Q5FL49	EMPTY	Unknown SPECIES	Lactobacillus	Lactobacillaceae	Lactobacillales	Bacilli	Firmicutes	Unknown KINGDOM	Bacteria	Unknown SUBSPECIES	HG3407838;	0	0	0	0	0	0	0	0	0	0	0	0	0	0	0	0	0	0	0	0.00014645	0	0	0.00039065	0
Meta-Protein 845	Metagenome Unknown							Unknown SPECIES	Unknown GENUS	Unknown FAMILY	Unknown ORDER	Unknown CLASS	Unknown PHYLUM	Unknown KINGDOM	Unknown SUPERKINGDOM	Unknown SUBSPECIES	HG5478566;HG3845376;	2.564e-05	0	4.584e-05	2.999e-05	0	0	0	0	0	0	0	0	2.581e-05	0	2.475e-05	0	0	0	0	2.929e-05	0	0	0	0
Meta-Protein 43645	BLAST_Y3105_BACHK Putative ABC transporter ATP-binding protein BT9727_3105 OS=Bacillus thuringiensis subsp. konkukian (strain 97-27) GN=BT9727_3105 PE=3 SV=1_Q6HG98	ATP-binding;Cell membrane;Complete proteome;Hydrolase;Membrane;Nucleotide-binding;Repeat;Transport;	3.6.3.-;	K16786;K16787;	UniRef50_Q81N53	UniRef90_Q81N53	UniRef100_Q6HG98	Bacillus thuringiensis serovar konkukian str. 97-27	Bacillus	Bacillaceae	Bacillales	Bacilli	Firmicutes	Unknown KINGDOM	Bacteria	Bacillus thuringiensis serovar konkukian	HG5096628;	0	0	0	5.999e-05	0	0	0	0	2.636e-05	3.151e-05	3.143e-05	0	0	2.818e-05	0	0.00011453	0	0	0	0	8.205e-05	0	0	0
Meta-Protein 66224	BLAST_RL24_AGARV 50S ribosomal protein L24 OS=Agathobacter rectalis (strain ATCC 33656 / DSM 3377 / JCM 17463 / KCTC 5835 / VPI 0990) GN=rplX PE=3 SV=1_C4ZBT0	Complete proteome;RNA-binding;Reference proteome;Ribonucleoprotein;Ribosomal protein;rRNA-binding;	;	K02895;	UniRef50_B0U5L0	UniRef90_C4ZBT0	UniRef100_C4ZBT0	Eubacterium rectale	Eubacterium	Eubacteriaceae	Clostridiales	Clostridia	Firmicutes	Unknown KINGDOM	Bacteria	Eubacterium rectale ATCC 33656	HG1299648;	0	0	0	0	0	0	0	0	0.00010545	0	0	0	0	0	0.00012373	2.863e-05	0	0.00011617	0	0	0.00016409	0	0	0
Meta-Protein 11360	Metagenome Unknown							Unknown SPECIES	Unknown GENUS	Unknown FAMILY	Unknown ORDER	Unknown CLASS	Unknown PHYLUM	Unknown KINGDOM	Unknown SUPERKINGDOM	Unknown SUBSPECIES	HG4710654;	5.128e-05	0	0	2.999e-05	0	3.787e-05	0	0	5.273e-05	0	3.143e-05	0	0	0	0	2.863e-05	0	2.904e-05	0	5.858e-05	8.205e-05	0	2.442e-05	0
Meta-Protein 27637	BLAST_YAHB_ECOLI Uncharacterized HTH-type transcriptional regulator YahB OS=Escherichia coli (strain K12) GN=yahB PE=1 SV=1_P77700	3D-structure;Activator;Complete proteome;Cytoplasm;DNA-binding;Reference proteome;Repressor;Transcription;Transcription regulation;	;	K11921;	UniRef50_P27111	UniRef90_P27111	UniRef100_P27111	Escherichia coli	Escherichia	Enterobacteriaceae	Enterobacteriales	Gammaproteobacteria	Proteobacteria	Unknown KINGDOM	Bacteria	Escherichia coli K-12	HG4046696;	0	0	0	2.999e-05	3.419e-05	3.787e-05	2.754e-05	0	0	0	3.143e-05	3.45e-05	0	0	0	8.59e-05	0	0	0	0	2.735e-05	0	0	0
Meta-Protein 4371	Metagenome Unknown							Unknown SPECIES	Unknown GENUS	Unknown FAMILY	Unknown ORDER	Unknown CLASS	Unknown PHYLUM	Unknown KINGDOM	Unknown SUPERKINGDOM	Unknown SUBSPECIES	HG4005725;HG2699506;	0	0	0	2.999e-05	6.837e-05	3.787e-05	0	0	0	0	0	6.901e-05	0	0	0	0	0	0	2.796e-05	0	0	0	0	3.099e-05
Meta-Protein 1172	BLAST_GGR_PICTO Digeranylgeranylglycerophospholipid reductase OS=Picrophilus torridus (strain ATCC 700027 / DSM 9790 / JCM 10055 / NBRC 100828) GN=PTO0896 PE=3 SV=1_Q6L0M1	Complete proteome;Cytoplasm;Direct protein sequencing;Disulfide bond;FAD;Flavoprotein;NADP;Oxidoreductase;Redox-active center;Reference proteome;Stress response;	1.8.1.9;	;K00384;	EMPTY	EMPTY	EMPTY	Unknown SPECIES	Unknown GENUS	Unknown FAMILY	Unknown ORDER	Unknown CLASS	Firmicutes	Unknown KINGDOM	Bacteria	Unknown SUBSPECIES	HG4080564;HG3445547;	0	0	0	0	0	0	0	0	0	0.00015757	0	0	5.162e-05	0	0	0	0	0	0	2.929e-05	2.735e-05	0	0	3.099e-05
Meta-Protein 19070	BLAST_DPOL_BPNF DNA polymerase OS=Bacillus phage Nf GN=2 PE=1 SV=1_B7SSM2	Complete proteome;DNA replication;DNA-binding;DNA-directed DNA polymerase;Early protein;Exonuclease;Hydrolase;Magnesium;Metal-binding;Nuclease;Nucleotide-binding;Nucleotidyltransferase;Transferase;Viral DNA replication;	2.7.7.7;3.1.11.-;	K21237;	UniRef50_P03680	UniRef90_B7SSM2	UniRef100_Q37882	Bacillus phage B103	Phi29likevirus	Podoviridae	Caudovirales	Unknown CLASS	Unknown PHYLUM	Unknown KINGDOM	Viruses	Unknown SUBSPECIES	HG4338028;	0	0	0	0	0	0	0	0	0	0.00015757	0	0	5.162e-05	0	0	0	0	0	0	2.929e-05	2.735e-05	0	0	3.099e-05
Meta-Protein 3230	BLAST_MOAA_HELP2 GTP 3,8-cyclase OS=Helicobacter pylori (strain P12) GN=moaA PE=3 SV=1_B6JM01	4Fe-4S;Antiviral defense;Complete proteome;Endoplasmic reticulum;GTP-binding;Immunity;Innate immunity;Iron;Iron-sulfur;Lipid droplet;Lyase;Membrane;Metal-binding;Molybdenum cofactor biosynthesis;Nucleotide-binding;Reference proteome;S-adenosyl-L-methionine;	;4.1.99.22;	K03639;K15045;	EMPTY	EMPTY	EMPTY	Unknown SPECIES	Unknown GENUS	Unknown FAMILY	Unknown ORDER	Unknown CLASS	Unknown PHYLUM	Unknown KINGDOM	Unknown SUPERKINGDOM	Unknown SUBSPECIES	HG4593822;HG4592665;	0	0	2.292e-05	2.999e-05	0	0	0	0	5.273e-05	0	3.143e-05	0	0	0	4.949e-05	0	0	0	0	2.929e-05	2.735e-05	0	4.883e-05	0
Meta-Protein 36315	BLAST_GATY_KLEP7 D-tagatose-1,6-bisphosphate aldolase subunit GatY OS=Klebsiella pneumoniae subsp. pneumoniae (strain ATCC 700721 / MGH 78578) GN=gatY PE=3 SV=1_A6TEF4	Complete proteome;Lyase;Metal-binding;Phosphoprotein;Reference proteome;Zinc;	4.1.2.29;	K03339;	UniRef50_P13243	UniRef90_Q9KAH3	UniRef100_Q9KAH3	Bacillus halodurans	Bacillus	Bacillaceae	Bacillales	Bacilli	Firmicutes	Unknown KINGDOM	Bacteria	Bacillus halodurans C-125	HG3702165;	0	2.411e-05	0	2.999e-05	0	0	0	0	5.273e-05	3.151e-05	6.286e-05	0	0	0	0	5.727e-05	0	5.809e-05	2.796e-05	5.858e-05	2.735e-05	2.471e-05	0	0
Meta-Protein 11391	Metagenome Unknown							Unknown SPECIES	Unknown GENUS	Unknown FAMILY	Unknown ORDER	Unknown CLASS	Unknown PHYLUM	Unknown KINGDOM	Unknown SUPERKINGDOM	Unknown SUBSPECIES	HG1515031;	7.692e-05	2.411e-05	0	0	6.837e-05	0	0	0	0	0	0	0	2.581e-05	0	0	2.863e-05	7.79e-05	0	2.796e-05	5.858e-05	0	2.471e-05	0	3.099e-05
Meta-Protein 23525	BLAST_RL25_NOSS1 50S ribosomal protein L25 OS=Nostoc sp. (strain PCC 7120 / SAG 25.82 / UTEX 2576) GN=rplY PE=3 SV=1_Q8YMY9	Complete proteome;RNA-binding;Reference proteome;Ribonucleoprotein;Ribosomal protein;rRNA-binding;	;	K02897;	UniRef50_Q8R8L3	UniRef90_B0K775	UniRef100_B0K775	Unknown SPECIES	Thermoanaerobacter	Thermoanaerobacteraceae	Thermoanaerobacterales	Clostridia	Firmicutes	Unknown KINGDOM	Bacteria	Unknown SUBSPECIES	HG2896542;	0	2.411e-05	0	2.999e-05	0	0	0	0	0	3.151e-05	0	0	5.162e-05	2.818e-05	4.949e-05	0	0	5.809e-05	5.591e-05	0	2.735e-05	0	0	3.099e-05
Meta-Protein 63906	BLAST_CARE_ACEWD Caffeyl-CoA reductase-Etf complex subunit CarE OS=Acetobacterium woodii (strain ATCC 29683 / DSM 1030 / JCM 2381 / KCTC 1655 / WB1) GN=carE PE=1 SV=1_H6LGM8	Electron transport;FAD;Flavoprotein;Transport;	;	;	UniRef50_P53578	UniRef90_P53578	UniRef100_P53578	Clostridium saccharobutylicum	Clostridium	Clostridiaceae	Clostridiales	Clostridia	Firmicutes	Unknown KINGDOM	Bacteria	Unknown SUBSPECIES	HG4297397;	0	0	6.876e-05	0	0	0	0	0	0	0.00034666	0	0	0	0	0	0	0	0	0	0	0	7.414e-05	0	0
Meta-Protein 95004	BLAST_ENO_BIFAA Enolase OS=Bifidobacterium adolescentis (strain ATCC 15703 / DSM 20083 / NCTC 11814 / E194a) GN=eno PE=3 SV=1_A1A143	Complete proteome;Cytoplasm;Glycolysis;Lyase;Magnesium;Metal-binding;Reference proteome;Secreted;	4.2.1.11;	K01689;	EMPTY	EMPTY	EMPTY	Unknown SPECIES	Unknown GENUS	Unknown FAMILY	Unknown ORDER	Unknown CLASS	Unknown PHYLUM	Unknown KINGDOM	Bacteria	Unknown SUBSPECIES	HG4792246;	0	0	0	0	0	0	0	0	0	0	0	6.901e-05	0	0	0	0	0	0	0	5.858e-05	0	0	0	0
Meta-Protein 13154	BLAST_RL2_BORBP 50S ribosomal protein L2 OS=Borreliella bavariensis (strain ATCC BAA-2496 / DSM 23469 / PBi) GN=rplB PE=3 SV=1_Q661D9	Complete proteome;RNA-binding;Reference proteome;Ribonucleoprotein;Ribosomal protein;rRNA-binding;	;	K02886;	UniRef50_Q9AMK8	UniRef90_Q2RFQ0	UniRef100_Q2RFQ0	Moorella thermoacetica	Moorella	Thermoanaerobacteraceae	Thermoanaerobacterales	Clostridia	Firmicutes	Unknown KINGDOM	Bacteria	Moorella thermoacetica ATCC 39073	HG3706513;	2.564e-05	0	0	0	0	0	0	0	0	0	0	0	2.581e-05	0	0	0	0	0	0	0	0	0	0	0
Meta-Protein 51852	DEOC_MYCPE Deoxyribose-phosphate aldolase OS=Mycoplasma penetrans (strain HF-2) GN=deoC PE=3 SV=1	Complete proteome;Cytoplasm;Lyase;Reference proteome;Schiff base;	4.1.2.4;	K01619;	UniRef50_Q98QP7	UniRef90_Q8EWT4	UniRef100_Q8EWT4	Mycoplasma penetrans	Mycoplasma	Mycoplasmataceae	Mycoplasmatales	Mollicutes	Tenericutes	Unknown KINGDOM	Bacteria	Mycoplasma penetrans HF-2	Q8EWT4;	0	0	4.584e-05	0	0	0	0	0	0	0	0	0	0	0	0	0	0	0	0	0	0	0	7.325e-05	0
Meta-Protein 62515	ENO_AZOPC Enolase OS=Azobacteroides pseudotrichonymphae genomovar. CFP2 GN=eno PE=3 SV=1	Complete proteome;Cytoplasm;Glycolysis;Lyase;Magnesium;Metal-binding;Reference proteome;Secreted;	4.2.1.11;	K01689;	UniRef50_P42848	UniRef90_B6YQN5	UniRef100_B6YQN5	Candidatus Azobacteroides pseudotrichonymphae	Candidatus Azobacteroides	Unknown FAMILY	Bacteroidales	Bacteroidia	Bacteroidetes	Unknown KINGDOM	Bacteria	Candidatus Azobacteroides pseudotrichonymphae genomovar. CFP2	B6YQN5;	0	0	6.876e-05	0	0	0	0	0	0	0	0	0	0	0	0	0	0	0	0	0	0	0	0	0
Meta-Protein 9030	Metagenome Unknown							Unknown SPECIES	Unknown GENUS	Unknown FAMILY	Unknown ORDER	Unknown CLASS	Unknown PHYLUM	Unknown KINGDOM	Unknown SUPERKINGDOM	Unknown SUBSPECIES	HG1722908;	2.564e-05	4.822e-05	0	2.999e-05	3.419e-05	3.787e-05	0	0	0	3.151e-05	0	6.901e-05	2.581e-05	0	0	0	3.895e-05	2.904e-05	0	0	0	0	0	0
Meta-Protein 157246	BLAST_PFEA_PSEAE Ferric enterobactin receptor OS=Pseudomonas aeruginosa (strain ATCC 15692 / DSM 22644 / CIP 104116 / JCM 14847 / LMG 12228 / 1C / PRS 101 / PAO1) GN=pfeA PE=2 SV=1_Q05098	3D-structure;Cell outer membrane;Complete proteome;Direct protein sequencing;Ion transport;Iron;Iron transport;Membrane;Receptor;Reference proteome;Signal;TonB box;Transmembrane;Transmembrane beta strand;Transport;	;	K16089;	UniRef50_P17315	UniRef90_P17315	UniRef100_P17315	Escherichia coli	Escherichia	Enterobacteriaceae	Enterobacteriales	Gammaproteobacteria	Proteobacteria	Unknown KINGDOM	Bacteria	Escherichia coli K-12	HG5328006;	0	0	0	0	0	0	0	0	0	0	0	0	0	0	0	0	0	0	0	0	0	0	0	0
Meta-Protein 34848	BLAST_DLTD_BACSU Protein DltD OS=Bacillus subtilis (strain 168) GN=dltD PE=3 SV=1_P39578	Cell membrane;Complete proteome;Membrane;Reference proteome;Signal-anchor;Transmembrane;Transmembrane helix;	;	K03740;	UniRef50_P39578	UniRef90_P39578	UniRef100_P39578	Bacillus subtilis subsp. subtilis str. 168	Bacillus	Bacillaceae	Bacillales	Bacilli	Firmicutes	Unknown KINGDOM	Bacteria	Bacillus subtilis subsp. subtilis	HG4756109;	0	2.411e-05	0	0	0	0	0	0	0	3.151e-05	0	0	0	0	0	0	0	0	0	0	0	0	0	3.099e-05
Meta-Protein 33286	BLAST_YL728_MIMIV Uncharacterized protein L728 OS=Acanthamoeba polyphaga mimivirus GN=MIMI_L728 PE=4 SV=1_Q5UNY4	Complete proteome;Reference proteome;	;	;	UniRef50_Q5UNY4	UniRef90_Q5UNY4	UniRef100_Q5UNY4	Acanthamoeba polyphaga mimivirus	Mimivirus	Mimiviridae	Unknown ORDER	Unknown CLASS	Unknown PHYLUM	Unknown KINGDOM	Viruses	Unknown SUBSPECIES	HG5071416;	0	2.411e-05	6.876e-05	0	0	3.787e-05	0	0	2.636e-05	0	0	0	0	0	7.424e-05	2.863e-05	0	2.904e-05	0	5.858e-05	0	0	2.442e-05	0
Meta-Protein 978	BLAST_RS7_LACS1 30S ribosomal protein S7 OS=Lactobacillus salivarius (strain UCC118) GN=rpsG PE=3 SV=1_Q1WVA1	Complete proteome;RNA-binding;Reference proteome;Ribonucleoprotein;Ribosomal protein;rRNA-binding;tRNA-binding;	;	K02992;	EMPTY	EMPTY	EMPTY	Unknown SPECIES	Unknown GENUS	Unknown FAMILY	Lactobacillales	Bacilli	Firmicutes	Unknown KINGDOM	Bacteria	Unknown SUBSPECIES	HG2153295;HG1976769;	2.564e-05	0	0	0	0	0	0	0	0	0	0	0	0	0	0	0	0	0	0	0	0	0	2.442e-05	0
Meta-Protein 12542	BLAST_MD26B_ARATH Probable mediator of RNA polymerase II transcription subunit 26b OS=Arabidopsis thaliana GN=MED26B PE=2 SV=1_Q9FHK9	Coiled coil;Complete proteome;Elongation factor;Nucleus;Phosphoprotein;Protein biosynthesis;Reference proteome;Transcription;Transcription regulation;	;	;	UniRef50_F4KFC7	UniRef90_F4KFC7	UniRef100_F4KFC7	Arabidopsis thaliana	Arabidopsis	Brassicaceae	Brassicales	Unknown CLASS	Streptophyta	Viridiplantae	Eukaryota	Unknown SUBSPECIES	HG5590890;	5.128e-05	2.411e-05	0	0	0	0	0	0	0	3.151e-05	0	0	2.581e-05	0.00011271	2.475e-05	2.863e-05	0	2.904e-05	2.796e-05	2.929e-05	0	2.471e-05	2.442e-05	3.099e-05
Meta-Protein 3036	BLAST_METK_BACTN S-adenosylmethionine synthase OS=Bacteroides thetaiotaomicron (strain ATCC 29148 / DSM 2079 / NCTC 10582 / E50 / VPI-5482) GN=metK PE=3 SV=1_Q8A2T6	ATP-binding;Complete proteome;Cytoplasm;Magnesium;Metal-binding;Nucleotide-binding;One-carbon metabolism;Potassium;Reference proteome;Transferase;	2.5.1.6;	K00789;	EMPTY	EMPTY	EMPTY	Unknown SPECIES	Unknown GENUS	Unknown FAMILY	Unknown ORDER	Unknown CLASS	Bacteroidetes	Unknown KINGDOM	Bacteria	Unknown SUBSPECIES	HG4948964;HG4777845;	0	0	4.584e-05	0	0	0	0	0	0	0	0	0	0	0	4.949e-05	0	0	0	0	0	0	0	4.883e-05	0
Meta-Protein 36734	BLAST_PCKA_SELRU Phosphoenolpyruvate carboxykinase (ATP) OS=Selenomonas ruminantium GN=pckA PE=3 SV=1_O83023	ATP-binding;Cytoplasm;Decarboxylase;Gluconeogenesis;Lyase;Manganese;Metal-binding;Nucleotide-binding;	4.1.1.49;	;	UniRef50_Q8D1X9	UniRef90_O83023	UniRef100_O83023	Selenomonas ruminantium	Selenomonas	Veillonellaceae	Selenomonadales	Negativicutes	Firmicutes	Unknown KINGDOM	Bacteria	Unknown SUBSPECIES	HG2735912;	0	2.411e-05	2.292e-05	0	0	0	2.754e-05	0	0	0	0	3.45e-05	0	0	0	0	0	0	0	5.858e-05	2.735e-05	0	2.442e-05	0
Meta-Protein 63840	BLAST_RS16_BACFR 30S ribosomal protein S16 OS=Bacteroides fragilis (strain YCH46) GN=rpsP PE=3 SV=1_Q64SR3	Complete proteome;Reference proteome;Ribonucleoprotein;Ribosomal protein;	;	K02959;	UniRef50_A6L3Y9	UniRef90_A6L3Y9	UniRef100_A6L3Y9	Bacteroides vulgatus	Bacteroides	Bacteroidaceae	Bacteroidales	Bacteroidia	Bacteroidetes	Unknown KINGDOM	Bacteria	Bacteroides vulgatus ATCC 8482	HG2426025;	0	0	9.168e-05	0	0	0	0	0	0	0	0	0	0	0	9.899e-05	0	0	0	0	0	0	0	0	0
Meta-Protein 55621	BLAST_PAAK_AZOEV Phenylacetate-coenzyme A ligase OS=Azoarcus evansii GN=paaK PE=1 SV=1_Q9L9C1	Ligase;Nucleotide-binding;	6.2.1.30;	K01912;	UniRef50_O33469	UniRef90_O33469	UniRef100_O33469	Pseudomonas putida	Pseudomonas	Pseudomonadaceae	Pseudomonadales	Gammaproteobacteria	Proteobacteria	Unknown KINGDOM	Bacteria	Unknown SUBSPECIES	HG4103005;	0	0	0	0	3.419e-05	3.787e-05	0	5.299e-05	2.636e-05	0	3.143e-05	0	0	0	0	0	0	0	2.796e-05	2.929e-05	0	0	0	0
Meta-Protein 15190	BLAST_RL21_BACCQ 50S ribosomal protein L21 OS=Bacillus cereus (strain Q1) GN=rplU PE=3 SV=1_B9IZ20	Complete proteome;RNA-binding;Reference proteome;Ribonucleoprotein;Ribosomal protein;rRNA-binding;	;	K02888;	UniRef50_Q892N4	UniRef90_B8GQQ1	UniRef100_B8GQQ1	Thioalkalivibrio sulfidophilus	Thioalkalivibrio	Ectothiorhodospiraceae	Chromatiales	Gammaproteobacteria	Proteobacteria	Unknown KINGDOM	Bacteria	Thioalkalivibrio sulfidophilus HL-EbGr7	HG1182229;	2.564e-05	0	0	0	0	0	0	0	0	0	0	0	2.581e-05	0	2.475e-05	0	0	0	0	0	2.735e-05	2.471e-05	0	0
Meta-Protein 40635	Metagenome Unknown							Unknown SPECIES	Unknown GENUS	Unknown FAMILY	Unknown ORDER	Unknown CLASS	Unknown PHYLUM	Unknown KINGDOM	Unknown SUPERKINGDOM	Unknown SUBSPECIES	HG2565019;	0	0	0	2.999e-05	0	0	0	0	5.273e-05	3.151e-05	0	0	0	2.818e-05	0	0	7.79e-05	2.904e-05	0	2.929e-05	2.735e-05	0	0	0
Meta-Protein 20467	BLAST_RL3_CARHZ 50S ribosomal protein L3 OS=Carboxydothermus hydrogenoformans (strain ATCC BAA-161 / DSM 6008 / Z-2901) GN=rplC PE=3 SV=1_Q3A9R6	Complete proteome;RNA-binding;Ribonucleoprotein;Ribosomal protein;rRNA-binding;	;	K02906;	UniRef50_A4XLT0	UniRef90_A4XLT0	UniRef100_B9MKI1	Caldicellulosiruptor bescii	Caldicellulosiruptor	Thermoanaerobacterales Family III. Incertae Sedis	Thermoanaerobacterales	Clostridia	Firmicutes	Unknown KINGDOM	Bacteria	Caldicellulosiruptor bescii DSM 6725	HG2844436;	0	2.411e-05	0	5.999e-05	3.419e-05	0	2.754e-05	5.299e-05	5.273e-05	3.151e-05	3.143e-05	0	2.581e-05	0	0	0	3.895e-05	0	0	0	0	0	0	0
Meta-Protein 616	BLAST_RL21_LACP7 50S ribosomal protein L21 OS=Lachnoclostridium phytofermentans (strain ATCC 700394 / DSM 18823 / ISDg) GN=rplU PE=3 SV=1_A9KMF8	Complete proteome;RNA-binding;Reference proteome;Ribonucleoprotein;Ribosomal protein;rRNA-binding;	;	K02888;	EMPTY	EMPTY	EMPTY	Unknown SPECIES	Unknown GENUS	Unknown FAMILY	Clostridiales	Clostridia	Firmicutes	Unknown KINGDOM	Bacteria	Unknown SUBSPECIES	HG1245156;HG1115185;	2.564e-05	0	2.292e-05	0	0	7.575e-05	0	0	0	0	0	0	2.581e-05	0	4.949e-05	0	0	2.904e-05	0	0	0	2.471e-05	0	0
Meta-Protein 25932	BLAST_FUCI_BACFR L-fucose isomerase OS=Bacteroides fragilis (strain YCH46) GN=fucI PE=3 SV=1_Q64ZS4	3D-structure;Carbohydrate metabolism;Complete proteome;Cytoplasm;Direct protein sequencing;Fucose metabolism;Isomerase;Manganese;Metal-binding;Reference proteome;	5.3.1.25;5.3.1.3;	K01818;	EMPTY	EMPTY	EMPTY	Unknown SPECIES	Unknown GENUS	Unknown FAMILY	Unknown ORDER	Unknown CLASS	Unknown PHYLUM	Unknown KINGDOM	Bacteria	Unknown SUBSPECIES	HG5272431;	0	2.411e-05	6.876e-05	0	0	0	0	0	0	0	0	0	2.581e-05	0	7.424e-05	0	0	0	0	0	0	0	0	0.00015495
Meta-Protein 43438	BLAST_TNNI2_HUMAN Troponin I, fast skeletal muscle OS=Homo sapiens GN=TNNI2 PE=1 SV=2_P48788	3D-structure;Acetylation;Actin-binding;Alternative splicing;Complete proteome;Disease mutation;Muscle protein;Phosphoprotein;Reference proteome;	;	K12043;	UniRef50_P48788	UniRef90_P48788	UniRef100_P48788	Homo sapiens	Homo	Hominidae	Primates	Mammalia	Chordata	Metazoa	Eukaryota	Unknown SUBSPECIES	HG2430842;	0	0	0	0	0	3.787e-05	0	0	0	0	0	0	0	0.00016907	0	0	0	5.809e-05	8.387e-05	0	0	0	2.442e-05	9.297e-05
Meta-Protein 35414	Metagenome Unknown							Unknown SPECIES	Unknown GENUS	Unknown FAMILY	Unknown ORDER	Unknown CLASS	Unknown PHYLUM	Unknown KINGDOM	Unknown SUPERKINGDOM	Unknown SUBSPECIES	HG5594434;	0	2.411e-05	0	0	0	0	2.754e-05	5.299e-05	0	0	9.429e-05	6.901e-05	0	0	0	0	3.895e-05	0	0	0	0	0	0	0
Meta-Protein 20630	Metagenome Unknown							Unknown SPECIES	Unknown GENUS	Unknown FAMILY	Unknown ORDER	Unknown CLASS	Unknown PHYLUM	Unknown KINGDOM	Unknown SUPERKINGDOM	Unknown SUBSPECIES	HG3733807;	0	0	2.292e-05	0	3.419e-05	0	0	0	0	0	0	0	2.581e-05	0	2.475e-05	0	0	2.904e-05	2.796e-05	2.929e-05	0	2.471e-05	0	9.297e-05
Meta-Protein 1649	BLAST_ATPA_BIFAA ATP synthase subunit alpha OS=Bifidobacterium adolescentis (strain ATCC 15703 / DSM 20083 / NCTC 11814 / E194a) GN=atpA PE=3 SV=1_A1A3C7	3D-structure;ATP synthesis;ATP-binding;Acetylation;Alternative splicing;CF(1);Cell inner membrane;Cell membrane;Chloroplast;Complete proteome;Cyanelle;Direct protein sequencing;Disease mutation;Glycoprotein;Hydrogen ion transport;Hydrolase;Ion transport;Isopeptide bond;Membrane;Methylation;Mitochondrion;Mitochondrion inner membrane;Nucleotide-binding;Phosphoprotein;Plastid;Polymorphism;Primary mitochondrial disease;Pyrrolidone carboxylic acid;RNA editing;Reference proteome;Sodium;Sodium transport;Thylakoid;Transit peptide;Transport;Ubl conjugation;	;3.6.3.14;3.6.3.15;	;K02111;K02132;	UniRef50_P72245	UniRef90_A5CVI8	UniRef100_A5CVI8	Unknown SPECIES	Unknown GENUS	Unknown FAMILY	Unknown ORDER	Unknown CLASS	Unknown PHYLUM	Unknown KINGDOM	Unknown SUPERKINGDOM	Unknown SUBSPECIES	HG5189725;HG5288403;HG5124667;HG5242710;HG5085597;HG5066120;HG5068865;HG5244137;A5CVI8;HG5090062;	0	0	0	0	0	0	0	0	0	3.151e-05	0	0	7.742e-05	0	0	0	0	0	0	0	0	0	0.00024416	0
Meta-Protein 49034	Metagenome Unknown							Unknown SPECIES	Unknown GENUS	Unknown FAMILY	Unknown ORDER	Unknown CLASS	Unknown PHYLUM	Unknown KINGDOM	Unknown SUPERKINGDOM	Unknown SUBSPECIES	HG1028270;	0	0	0	0	0	0	0	0	0	0	6.286e-05	0	0	0	9.899e-05	0	0	0	0	0	0	0	4.883e-05	0
Meta-Protein 113436	BLAST_PHK_BIFA0 Probable phosphoketolase OS=Bifidobacterium animalis subsp. lactis (strain AD011) GN=BLA_1483 PE=3 SV=1_B8DUT6	Complete proteome;Direct protein sequencing;Lyase;Plasmid;Reference proteome;Thiamine pyrophosphate;	4.1.2.-;4.1.2.22;4.1.2.9;	;K01621;	EMPTY	EMPTY	EMPTY	Unknown SPECIES	Unknown GENUS	Unknown FAMILY	Unknown ORDER	Unknown CLASS	Unknown PHYLUM	Unknown KINGDOM	Bacteria	Unknown SUBSPECIES	HG5464775;	0	0	0	0	0	0	0	0	0	0	0	0.00020702	0	0	0	0	0	0	0	0	2.735e-05	0	0	0
Meta-Protein 15557	BLAST_RPN1_HUMAN Dolichyl-diphosphooligosaccharide--protein glycosyltransferase subunit 1 OS=Homo sapiens GN=RPN1 PE=1 SV=1_P04843	Acetylation;Complete proteome;Endoplasmic reticulum;Glycoprotein;Glycosyltransferase;Isopeptide bond;Membrane;Reference proteome;Signal;Transferase;Transmembrane;Transmembrane helix;Ubl conjugation;	;	;K12666;	UniRef50_P04843	UniRef90_P04843	EMPTY	Unknown SPECIES	Unknown GENUS	Unknown FAMILY	Unknown ORDER	Mammalia	Chordata	Metazoa	Eukaryota	Unknown SUBSPECIES	HG5267368;	2.564e-05	0.00028932	0	0	0	0	0	0	0	0	0	0	0	0	0	0	0	0	0	0	5.47e-05	0	0	0
Meta-Protein 66105	RL6_MESFL 50S ribosomal protein L6 OS=Mesoplasma florum (strain ATCC 33453 / NBRC 100688 / NCTC 11704 / L1) GN=rplF PE=3 SV=1	Complete proteome;Reference proteome;Ribonucleoprotein;Ribosomal protein;RNA-binding;rRNA-binding;	;	K02933;	UniRef50_P46898	UniRef90_Q6F1X9	UniRef100_Q6F1X9	Mesoplasma florum	Mesoplasma	Entomoplasmataceae	Entomoplasmatales	Mollicutes	Tenericutes	Unknown KINGDOM	Bacteria	Mesoplasma florum L1	Q6F1X9;	0	0	0	0	0	0	0	0	0	3.151e-05	0	0	0	0	2.475e-05	0	3.895e-05	2.904e-05	2.796e-05	0	0	4.943e-05	0	0
Meta-Protein 151055	Metagenome Unknown							Unknown SPECIES	Unknown GENUS	Unknown FAMILY	Unknown ORDER	Unknown CLASS	Unknown PHYLUM	Unknown KINGDOM	Unknown SUPERKINGDOM	Unknown SUBSPECIES	HG4273655;	0	0	0	0	0	0	0	0	0	0	0	0	0	0	0	0	0	0	0	0	0	0	0	0
Meta-Protein 49796	BLAST_HIP23_ARATH Heavy metal-associated isoprenylated plant protein 23 OS=Arabidopsis thaliana GN=HIPP23 PE=1 SV=1_O65657	Complete proteome;Lipoprotein;Metal-binding;Methylation;Prenylation;Reference proteome;	;	;	UniRef50_O65657	UniRef90_O65657	UniRef100_O65657	Arabidopsis thaliana	Arabidopsis	Brassicaceae	Brassicales	Unknown CLASS	Streptophyta	Viridiplantae	Eukaryota	Unknown SUBSPECIES	HG1886365;	0	0	0	0.00011998	0	3.787e-05	0	2.65e-05	0	0	0	0	0	0	0	5.727e-05	0	0	0	2.929e-05	0	0	2.442e-05	0
Meta-Protein 37893	BLAST_XYND_BACSU Arabinoxylan arabinofuranohydrolase OS=Bacillus subtilis (strain 168) GN=xynD PE=1 SV=2_Q45071	3D-structure;Calcium;Carbohydrate metabolism;Complete proteome;Glycosidase;Hydrolase;Metal-binding;Secreted;Signal;	3.2.1.99;	K06113;	UniRef50_A5IKD4	UniRef90_A5IKD4	UniRef100_A5IKD4	Thermotoga petrophila	Thermotoga	Thermotogaceae	Thermotogales	Thermotogae	Thermotogae	Unknown KINGDOM	Bacteria	Thermotoga petrophila RKU-1	HG5346489;	0	2.411e-05	0	0	0	0	2.754e-05	0	2.636e-05	3.151e-05	0	0	0	0	0	0	7.79e-05	2.904e-05	0	0	2.735e-05	2.471e-05	2.442e-05	0
Meta-Protein 36675	BLAST_KV228_HUMAN Immunoglobulin kappa variable 2-28 OS=Homo sapiens GN=IGKV2-28 PE=3 SV=1_A0A075B6P5	3D-structure;Adaptive immunity;Cell membrane;Complete proteome;Direct protein sequencing;Disulfide bond;Immunity;Immunoglobulin V region;Immunoglobulin domain;Membrane;Polymorphism;Reference proteome;Secreted;Signal;	;	;	UniRef50_A0A075B6P5	UniRef90_A0A075B6P5	UniRef100_A0A075B6P5	Homo sapiens	Homo	Hominidae	Primates	Mammalia	Chordata	Metazoa	Eukaryota	Unknown SUBSPECIES	HG2745599;	0	2.411e-05	0	0	0	0.00011362	0	0	0	0	0	3.45e-05	0	0	0	0	0	0	0	0	0	0	0	0
Meta-Protein 14574	Metagenome Unknown							Unknown SPECIES	Unknown GENUS	Unknown FAMILY	Unknown ORDER	Unknown CLASS	Unknown PHYLUM	Unknown KINGDOM	Unknown SUPERKINGDOM	Unknown SUBSPECIES	HG5134198;	2.564e-05	0	0	0	0	0	5.508e-05	0	0	0	3.143e-05	0.00013801	0	0	0	0	0	0	2.796e-05	0	0	0	2.442e-05	0
Meta-Protein 17264	BLAST_CH10_CLOCE 10 kDa chaperonin OS=Clostridium cellulolyticum (strain ATCC 35319 / DSM 5812 / JCM 6584 / H10) GN=groS PE=3 SV=1_B8I5V9	Chaperone;Complete proteome;Cytoplasm;Reference proteome;	;	K04078;	UniRef50_Q05971	UniRef90_B8I5V9	UniRef100_B8I5V9	Clostridium cellulolyticum	Clostridium	Clostridiaceae	Clostridiales	Clostridia	Firmicutes	Unknown KINGDOM	Bacteria	Clostridium cellulolyticum H10	HG1018352;	5.128e-05	0	0	0	0	0	0	0	0	0	0	0	0	0	0	0	0	0	0	0	0	0	0	0
Meta-Protein 44309	RF3_NOSP7 Peptide chain release factor 3 OS=Nostoc punctiforme (strain ATCC 29133 / PCC 73102) GN=prfC PE=3 SV=1	Complete proteome;Cytoplasm;GTP-binding;Nucleotide-binding;Protein biosynthesis;Reference proteome;	;	K02837;	UniRef50_P73473	UniRef90_B2J573	UniRef100_B2J573	Nostoc punctiforme	Nostoc	Nostocaceae	Nostocales	Unknown CLASS	Cyanobacteria	Unknown KINGDOM	Bacteria	Nostoc punctiforme PCC 73102	B2J573;	0	0	0	0	3.419e-05	0	0	0	2.636e-05	0	0	3.45e-05	0	5.636e-05	0	0	3.895e-05	0	2.796e-05	0	0	0	2.442e-05	0
Meta-Protein 26045	BLAST_APBE2_KLEP3 FAD:protein FMN transferase OS=Klebsiella pneumoniae (strain 342) GN=apbE2 PE=3 SV=1_B5XRA9	Complete proteome;Cytoplasm;FAD;Flavoprotein;Magnesium;Metal-binding;Transferase;	2.7.1.180;	K03734;	UniRef50_B5XRA9	UniRef90_B5XRA9	UniRef100_B5XRA9	Klebsiella pneumoniae	Klebsiella	Enterobacteriaceae	Enterobacteriales	Gammaproteobacteria	Proteobacteria	Unknown KINGDOM	Bacteria	Klebsiella pneumoniae 342	HG0685927;	0	4.822e-05	0	0	0	0	2.754e-05	2.65e-05	0	3.151e-05	0	6.901e-05	2.581e-05	0	0	0	3.895e-05	0	2.796e-05	0	0	0	0	0
Meta-Protein 18984	BLAST_TAMB_HAEIN Translocation and assembly module subunit TamB OS=Haemophilus influenzae (strain ATCC 51907 / DSM 11121 / KW20 / Rd) GN=tamB PE=1 SV=1_Q57523	Cell inner membrane;Cell membrane;Complete proteome;Membrane;Reference proteome;Signal-anchor;Transmembrane;Transmembrane helix;	;	K09800;	UniRef50_Q57523	UniRef90_Q57523	UniRef100_Q57523	Haemophilus influenzae	Haemophilus	Pasteurellaceae	Pasteurellales	Gammaproteobacteria	Proteobacteria	Unknown KINGDOM	Bacteria	Haemophilus influenzae Rd KW20	HG5585800;	0	2.411e-05	0	2.999e-05	3.419e-05	0	2.754e-05	5.299e-05	2.636e-05	6.303e-05	0	0	2.581e-05	0	0	0	0	0	0	0	2.735e-05	2.471e-05	2.442e-05	0
Meta-Protein 25117	Metagenome Unknown							Unknown SPECIES	Unknown GENUS	Unknown FAMILY	Unknown ORDER	Unknown CLASS	Unknown PHYLUM	Unknown KINGDOM	Unknown SUPERKINGDOM	Unknown SUBSPECIES	HG1404131;	0	2.411e-05	0	0	0	7.575e-05	0	0	0	3.151e-05	0	0	2.581e-05	5.636e-05	0	5.727e-05	0	5.809e-05	2.796e-05	0	0	2.471e-05	2.442e-05	3.099e-05
Meta-Protein 34818	BLAST_T1SP_ECOLX Type-1 restriction enzyme EcoprrI specificity protein OS=Escherichia coli GN=prrB PE=3 SV=1_P17222	DNA-binding;Restriction system;	;	;	UniRef50_P17222	UniRef90_P17222	UniRef100_P17222	Escherichia coli	Escherichia	Enterobacteriaceae	Enterobacteriales	Gammaproteobacteria	Proteobacteria	Unknown KINGDOM	Bacteria	Unknown SUBSPECIES	HG4403644;	0	2.411e-05	0	0	0	0	0	0	2.636e-05	0	0	0.00010351	0	2.818e-05	0	0	3.895e-05	0	0	0	0	0	0	3.099e-05
Meta-Protein 70829	BLAST_FTN_BACFR Bacterial non-heme ferritin OS=Bacteroides fragilis (strain YCH46) GN=ftnA PE=1 SV=1_P0CJ83	Complete proteome;Direct protein sequencing;Iron;Iron storage;Metal-binding;Oxidoreductase;	1.16.3.2;	K02217;	UniRef50_E1WS50	UniRef90_E1WS50	UniRef100_E1WS50	Bacteroides fragilis	Bacteroides	Bacteroidaceae	Bacteroidales	Bacteroidia	Bacteroidetes	Unknown KINGDOM	Bacteria	Unknown SUBSPECIES	HG0849428;	0	0	0	0	0	0	0	0	0	0	0	0	0	0	0	8.59e-05	0	0	0	0	0	0	0	3.099e-05
Meta-Protein 69785	BLAST_Y381_BACCJ Putative membrane protein Bcell_0381 OS=Bacillus cellulosilyticus (strain ATCC 21833 / DSM 2522 / FERM P-1141 / JCM 9156 / N-4) GN=Bcell_0381 PE=4 SV=1_P0DJ98	Cell membrane;Complete proteome;Membrane;Reference proteome;Transmembrane;Transmembrane helix;	;	;	UniRef50_P0DJ98	UniRef90_P0DJ98	UniRef100_P0DJ98	Bacillus cellulosilyticus	Bacillus	Bacillaceae	Bacillales	Bacilli	Firmicutes	Unknown KINGDOM	Bacteria	Bacillus cellulosilyticus DSM 2522	HG5175800;	0	0	0	0	0	0	2.754e-05	0	2.636e-05	0	0	0	0	0	0	0	7.79e-05	0	0	2.929e-05	0	0	0	0
Meta-Protein 19634	BLAST_FRZCD_MYXXA Frizzy aggregation protein FrzCD OS=Myxococcus xanthus GN=frzCD PE=1 SV=1_P43500	3D-structure;Cell membrane;Chemotaxis;Complete proteome;Membrane;Methylation;Reference proteome;Transducer;Transmembrane;Transmembrane helix;	;	K03406;	UniRef50_Q9X0M7	UniRef90_Q9X0M7	UniRef100_Q9X0M7	Thermotoga maritima	Thermotoga	Thermotogaceae	Thermotogales	Thermotogae	Thermotogae	Unknown KINGDOM	Bacteria	Thermotoga maritima MSB8	HG5373621;	0	0	0	2.999e-05	0	0	0	0	0	0	0	3.45e-05	0.00010323	0	0	0	3.895e-05	0	5.591e-05	0	2.735e-05	0	0	0
Meta-Protein 122364	BLAST_FLAB_VIBAN Flagellin B OS=Vibrio anguillarum GN=flaB PE=1 SV=3_Q56572	Bacterial flagellum;Complete proteome;Direct protein sequencing;Reference proteome;Secreted;	;	K02406;	UniRef50_Q05203	UniRef90_Q05203	UniRef100_Q05203	Bacillus halodurans	Bacillus	Bacillaceae	Bacillales	Bacilli	Firmicutes	Unknown KINGDOM	Bacteria	Bacillus halodurans C-125	HG2639120;	0	0	0	0	0	0	0	0	0	0	0	0	0	0	0	0	0	0	0	0	2.735e-05	0	0	0
Meta-Protein 9724	Metagenome Unknown							Unknown SPECIES	Unknown GENUS	Unknown FAMILY	Unknown ORDER	Unknown CLASS	Unknown PHYLUM	Unknown KINGDOM	Unknown SUPERKINGDOM	Unknown SUBSPECIES	HG5498968;	5.128e-05	0	0	0	0	0	0	2.65e-05	0	0	6.286e-05	0	0	0	0	0	0	0	0	2.929e-05	0	0	0	0
Meta-Protein 27832	Metagenome Unknown							Unknown SPECIES	Unknown GENUS	Unknown FAMILY	Unknown ORDER	Unknown CLASS	Unknown PHYLUM	Unknown KINGDOM	Unknown SUPERKINGDOM	Unknown SUBSPECIES	HG5568360;	0	0	0	0	3.419e-05	0	0	0.00018548	0	0	0	0	0	0	0	0	0	0	0	0	0	0	0	0
Meta-Protein 38349	BLAST_Y1961_AGARV Probable transcriptional regulatory protein EUBREC_1961 OS=Agathobacter rectalis (strain ATCC 33656 / DSM 3377 / JCM 17463 / KCTC 5835 / VPI 0990) GN=EUBREC_1961 PE=3 SV=1_C4ZBH1	Complete proteome;Cytoplasm;DNA-binding;Reference proteome;Transcription;Transcription regulation;	;	;	UniRef50_B0S1S1	UniRef90_A9KMB4	UniRef100_A9KMB4	Clostridium phytofermentans	Clostridium	Clostridiaceae	Clostridiales	Clostridia	Firmicutes	Unknown KINGDOM	Bacteria	Clostridium phytofermentans ISDg	HG3303698;	0	2.411e-05	0	8.998e-05	0	0	0	0	7.909e-05	0	0	0	0	0	0	8.59e-05	0	2.904e-05	0	0	0	0	4.883e-05	0
Meta-Protein 31193	Metagenome Unknown							Unknown SPECIES	Unknown GENUS	Unknown FAMILY	Unknown ORDER	Unknown CLASS	Unknown PHYLUM	Unknown KINGDOM	Unknown SUPERKINGDOM	Unknown SUBSPECIES	HG3495434;	0	0	0	0	0	0	0	7.949e-05	0	0	3.143e-05	0	0	0	0	0	0	0	0	0	0	0	0	0
Meta-Protein 37516	KPYM_FELCA Pyruvate kinase PKM OS=Felis catus GN=PKM PE=1 SV=2	3D-structure;Acetylation;Allosteric enzyme;Alternative splicing;ATP-binding;Complete proteome;Cytoplasm;Direct protein sequencing;Glycolysis;Isopeptide bond;Kinase;Magnesium;Metal-binding;Methylation;Nucleotide-binding;Nucleus;Phosphoprotein;Potassium;Pyruvate;Reference proteome;Transferase;Ubl conjugation;	2.7.1.40;	;	UniRef50_P14618	UniRef90_P14618	UniRef100_P11979	Felis catus	Felis	Felidae	Carnivora	Mammalia	Chordata	Metazoa	Eukaryota	Unknown SUBSPECIES	P11979;	0	0.00014466	0	0	0	0	0	0	0	0	0	0	0	0.00022543	2.475e-05	0	0	0	0	0	0	0	0.00012208	3.099e-05
Meta-Protein 18123	BLAST_PDUL_LISMO Phosphate propanoyltransferase OS=Listeria monocytogenes serovar 1/2a (strain ATCC BAA-679 / EGD-e) GN=pduL PE=3 SV=1_Q8Y7T9	Acyltransferase;Complete proteome;Reference proteome;Transferase;	2.3.1.222;	;	UniRef50_A0Q2W0	UniRef90_Q187N2	UniRef100_Q187N2	[Clostridium] difficile	Unknown GENUS	Peptostreptococcaceae	Clostridiales	Clostridia	Firmicutes	Unknown KINGDOM	Bacteria	Clostridium difficile 630	HG1708531;	5.128e-05	0	0	5.999e-05	0	0	0	0	0	0	0	0	0	0	0	0	0	0	0	2.929e-05	0	0	0	6.198e-05
Meta-Protein 28069	BLAST_SRP54_BACSU Signal recognition particle protein OS=Bacillus subtilis (strain 168) GN=ffh PE=1 SV=1_P37105	3D-structure;Complete proteome;Cytoplasm;GTP-binding;Nucleotide-binding;RNA-binding;Reference proteome;Ribonucleoprotein;Signal recognition particle;	;	K03106;	UniRef50_P37105	UniRef90_P37105	UniRef100_P37105	Bacillus subtilis subsp. subtilis str. 168	Bacillus	Bacillaceae	Bacillales	Bacilli	Firmicutes	Unknown KINGDOM	Bacteria	Bacillus subtilis subsp. subtilis	HG4853931;	0	0	0	0	0	0	2.754e-05	0.00013249	0	0	3.143e-05	0	0	0	0	0	0	0	0	0	0	0	0	0
Meta-Protein 43965	Metagenome Unknown							Unknown SPECIES	Unknown GENUS	Unknown FAMILY	Unknown ORDER	Unknown CLASS	Unknown PHYLUM	Unknown KINGDOM	Unknown SUPERKINGDOM	Unknown SUBSPECIES	HG4955532;	0	0	0	0.00011998	0	0	0	0	0	0	0	0	0	0.00025361	0	0	0	0	0	0	0	0	0	0
Meta-Protein 12031	BLAST_RS15_CLOB8 30S ribosomal protein S15 OS=Clostridium beijerinckii (strain ATCC 51743 / NCIMB 8052) GN=rpsO PE=3 SV=1_A6LSQ9	Complete proteome;RNA-binding;Ribonucleoprotein;Ribosomal protein;rRNA-binding;	;	K02956;	UniRef50_A6W814	UniRef90_A9WEJ6	UniRef100_B8G3Z0	Chloroflexus aggregans	Chloroflexus	Chloroflexaceae	Chloroflexales	Chloroflexi	Chloroflexi	Unknown KINGDOM	Bacteria	Chloroflexus aggregans DSM 9485	HG1367167;	2.564e-05	0	2.292e-05	0	0	0	0	0	0	0	0	0	2.581e-05	0	2.475e-05	0	0	2.904e-05	0	2.929e-05	2.735e-05	2.471e-05	2.442e-05	0
Meta-Protein 44082	BLAST_ACADV_HUMAN Very long-chain specific acyl-CoA dehydrogenase, mitochondrial OS=Homo sapiens GN=ACADVL PE=1 SV=1_P49748	3D-structure;Acetylation;Alternative splicing;Cardiomyopathy;Complete proteome;Direct protein sequencing;Disease mutation;FAD;Fatty acid metabolism;Flavoprotein;Lipid metabolism;Membrane;Mitochondrion;Mitochondrion inner membrane;Oxidoreductase;Phosphoprotein;Polymorphism;Reference proteome;S-nitrosylation;Transit peptide;	1.3.8.9;	;K09479;	EMPTY	EMPTY	EMPTY	Unknown SPECIES	Unknown GENUS	Unknown FAMILY	Unknown ORDER	Mammalia	Chordata	Metazoa	Eukaryota	Unknown SUBSPECIES	HG5376266;	0	0	0	0	0	0	0.00024785	0	0	0	0	0	0	2.818e-05	0	0	0	0	0	0	0	0	0	0
Meta-Protein 47249	BLAST_DHA1_STAA3 Alanine dehydrogenase 1 OS=Staphylococcus aureus (strain USA300) GN=ald1 PE=3 SV=1_Q2FH00	Complete proteome;NAD;Oxidoreductase;	1.4.1.1;	K00259;	UniRef50_Q2FYJ2	UniRef90_Q2FYJ2	UniRef100_Q2FH00	Staphylococcus aureus	Staphylococcus	Staphylococcaceae	Bacillales	Bacilli	Firmicutes	Unknown KINGDOM	Bacteria	Staphylococcus aureus subsp. aureus	HG4451320;	0	0	0	0	0	0	0	0	0	0	0	0	0	0	0	0	0	0	0	0	0	0	0.00065923	0
Meta-Protein 31381	BLAST_ADAM8_HUMAN Disintegrin and metalloproteinase domain-containing protein 8 OS=Homo sapiens GN=ADAM8 PE=1 SV=2_P78325	3D-structure;Alternative splicing;Complete proteome;Disulfide bond;EGF-like domain;Glycoprotein;Hydrolase;Membrane;Metal-binding;Metalloprotease;Polymorphism;Protease;Reference proteome;Signal;Transmembrane;Transmembrane helix;Zinc;	3.4.24.-;	K06540;	EMPTY	EMPTY	EMPTY	Unknown SPECIES	Unknown GENUS	Unknown FAMILY	Unknown ORDER	Mammalia	Chordata	Metazoa	Eukaryota	Unknown SUBSPECIES	HG5479949;	0	2.411e-05	0	2.999e-05	3.419e-05	0	5.508e-05	7.949e-05	0	0	6.286e-05	3.45e-05	0	0	0	2.863e-05	0	0	0	0	2.735e-05	0	0	0
Meta-Protein 583	BLAST_ETFB_CLOPR Acryloyl-CoA reductase electron transfer subunit gamma OS=Clostridium propionicum GN=acrB PE=1 SV=1_G3KIM7	Cytoplasm;Electron transport;Transport;	;	;	UniRef50_G3KIM7	UniRef90_G3KIM7	UniRef100_G3KIM7	Clostridium propionicum	Clostridium	Clostridiaceae	Clostridiales	Clostridia	Firmicutes	Unknown KINGDOM	Bacteria	Unknown SUBSPECIES	HG3604962;HG3529870;	2.564e-05	0	2.292e-05	0	0	0	0	0	0	0	0	0	0.00018065	0	2.475e-05	0	0	0	0	0	0	4.943e-05	0	3.099e-05
Meta-Protein 23148	BLAST_MURF_SYNY3 UDP-N-acetylmuramoyl-tripeptide--D-alanyl-D-alanine ligase OS=Synechocystis sp. (strain PCC 6803 / Kazusa) GN=murF PE=3 SV=1_P45450	ATP-binding;Cell cycle;Cell division;Cell shape;Cell wall biogenesis/degradation;Complete proteome;Cytoplasm;Ligase;Nucleotide-binding;Peptidoglycan synthesis;Reference proteome;	6.3.2.10;	K01929;	UniRef50_P45450	UniRef90_P45450	UniRef100_P45450	Synechocystis sp. PCC 6803	Synechocystis	Unknown FAMILY	Chroococcales	Unknown CLASS	Cyanobacteria	Unknown KINGDOM	Bacteria	Synechocystis sp. PCC 6803 substr. Kazusa	HG4915474;	0	0	2.292e-05	0	0	0	0	0	0	0	0	0	2.581e-05	0	2.475e-05	0	0	2.904e-05	2.796e-05	2.929e-05	0	0	0	0
Meta-Protein 2127	BLAST_Y4BN_SINFN Uncharacterized protein y4bN OS=Sinorhizobium fredii (strain NBRC 101917 / NGR234) GN=NGR_a00160 PE=4 SV=1_P55381	Complete proteome;Plasmid;Reference proteome;	;	;	UniRef50_P55381	UniRef90_P55381	UniRef100_P55381	Sinorhizobium fredii	Sinorhizobium	Rhizobiaceae	Rhizobiales	Alphaproteobacteria	Proteobacteria	Unknown KINGDOM	Bacteria	Sinorhizobium fredii NGR234	HG5438503;HG3532997;	0	0	2.292e-05	0	0	3.787e-05	2.754e-05	0	0	6.303e-05	0	0	0	0	0	0	0	0	0	2.929e-05	0	0	0	0
Meta-Protein 20972	Metagenome Unknown							Unknown SPECIES	Unknown GENUS	Unknown FAMILY	Unknown ORDER	Unknown CLASS	Unknown PHYLUM	Unknown KINGDOM	Unknown SUPERKINGDOM	Unknown SUBSPECIES	HG3799671;	0	0	0	0	3.419e-05	3.787e-05	0	0	0	0	0	0	5.162e-05	0	0	0	3.895e-05	0	0	0	0	0	0	6.198e-05
Meta-Protein 35818	BLAST_MOAA_META3 Probable GTP 3,8-cyclase OS=Methanococcus aeolicus (strain ATCC BAA-1280 / DSM 17508 / OCM 812 / Nankai-3) GN=moaA PE=3 SV=1_A6UX30	4Fe-4S;Complete proteome;GTP-binding;Iron;Iron-sulfur;Lyase;Metal-binding;Molybdenum cofactor biosynthesis;Nucleotide-binding;Reference proteome;S-adenosyl-L-methionine;	4.1.99.22;	K03639;	UniRef50_A6UX30	UniRef90_A6UX30	UniRef100_A6UX30	Methanococcus aeolicus	Methanococcus	Methanococcaceae	Methanococcales	Methanococci	Euryarchaeota	Unknown KINGDOM	Archaea	Methanococcus aeolicus Nankai-3	HG4076801;	0	2.411e-05	2.292e-05	0	3.419e-05	3.787e-05	0	0	2.636e-05	0	0	0	0	0	2.475e-05	0	0	2.904e-05	5.591e-05	2.929e-05	0	0	2.442e-05	0
Meta-Protein 14995	BLAST_PNP_BRAHW Polyribonucleotide nucleotidyltransferase OS=Brachyspira hyodysenteriae (strain ATCC 49526 / WA1) GN=pnp PE=3 SV=1_C0R0E0	4Fe-4S;Complete proteome;Iron;Iron-sulfur;Isoprene biosynthesis;Metal-binding;Oxidoreductase;Reference proteome;	1.17.7.4;	K02945;K03527;	UniRef50_Q97I09	UniRef90_Q97I09	UniRef100_Q97I09	Clostridium acetobutylicum	Clostridium	Clostridiaceae	Clostridiales	Clostridia	Firmicutes	Unknown KINGDOM	Bacteria	Clostridium acetobutylicum ATCC 824	HG2305377;	5.128e-05	7.233e-05	0	0	0	0	0	0	0	0	0	0	0	0	4.949e-05	0	0	0	0	0	0	0.00014829	0	0
Meta-Protein 28305	BLAST_DPO3X_BACSU DNA polymerase III subunit gamma/tau OS=Bacillus subtilis (strain 168) GN=dnaX PE=3 SV=3_P09122	ATP-binding;Complete proteome;DNA replication;DNA-directed DNA polymerase;Nucleotide-binding;Nucleotidyltransferase;Reference proteome;Transferase;	2.7.7.7;	K02343;	UniRef50_P09122	UniRef90_P09122	UniRef100_P09122	Bacillus subtilis subsp. subtilis str. 168	Bacillus	Bacillaceae	Bacillales	Bacilli	Firmicutes	Unknown KINGDOM	Bacteria	Bacillus subtilis subsp. subtilis	HG4076859;	0	0	0	0	3.419e-05	0	0	0	2.636e-05	3.151e-05	3.143e-05	0	0	0	0	0	0	0	0	0	2.735e-05	0	0	0
Meta-Protein 23889	BLAST_SUSC_BACTN TonB-dependent receptor SusC OS=Bacteroides thetaiotaomicron (strain ATCC 29148 / DSM 2079 / NCTC 10582 / E50 / VPI-5482) GN=susC PE=1 SV=1_Q8A1G1	Carbohydrate metabolism;Cell outer membrane;Complete proteome;Membrane;Receptor;Reference proteome;Signal;TonB box;Transmembrane;Transmembrane beta strand;Transport;	;	K21573;	UniRef50_Q8A1G1	UniRef90_Q8A1G1	UniRef100_Q8A1G1	Bacteroides thetaiotaomicron	Bacteroides	Bacteroidaceae	Bacteroidales	Bacteroidia	Bacteroidetes	Unknown KINGDOM	Bacteria	Bacteroides thetaiotaomicron VPI-5482	HG5553456;	0	0	0	0	0	0	0	0	0	3.151e-05	0	0	5.162e-05	0	0	0	3.895e-05	2.904e-05	0	0	0	0	0	6.198e-05
Meta-Protein 36676	BLAST_Y148_MYCGE Uncharacterized protein MG148 OS=Mycoplasma genitalium (strain ATCC 33530 / G-37 / NCTC 10195) GN=MG148 PE=4 SV=1_P47394	Complete proteome;Reference proteome;	;	;	UniRef50_P47394	UniRef90_P47394	UniRef100_P47394	Mycoplasma genitalium	Mycoplasma	Mycoplasmataceae	Mycoplasmatales	Mollicutes	Tenericutes	Unknown KINGDOM	Bacteria	Mycoplasma genitalium G37	HG4622704;	0	2.411e-05	2.292e-05	0	3.419e-05	0	2.754e-05	5.299e-05	0	0	3.143e-05	0	0	0	0	0	0	0	2.796e-05	2.929e-05	0	0	0	0
Meta-Protein 13270	Metagenome Unknown							Unknown SPECIES	Unknown GENUS	Unknown FAMILY	Unknown ORDER	Unknown CLASS	Unknown PHYLUM	Unknown KINGDOM	Unknown SUPERKINGDOM	Unknown SUBSPECIES	HG3955616;	7.692e-05	0	0	0	0	0	2.754e-05	0	0	0	3.143e-05	3.45e-05	2.581e-05	5.636e-05	0	0	3.895e-05	0	2.796e-05	0	0	0	0	0
Meta-Protein 14968	BLAST_RL21_PEPD6 50S ribosomal protein L21 OS=Peptoclostridium difficile (strain 630) GN=rplU PE=3 SV=1_Q18B24	Complete proteome;RNA-binding;Reference proteome;Ribonucleoprotein;Ribosomal protein;rRNA-binding;	;	K02888;	UniRef50_Q18B24	UniRef90_Q18B24	UniRef100_Q18B24	[Clostridium] difficile	Unknown GENUS	Peptostreptococcaceae	Clostridiales	Clostridia	Firmicutes	Unknown KINGDOM	Bacteria	Clostridium difficile 630	HG1134859;	2.564e-05	0	0	0	0	0	0	0	0	0	0	0	2.581e-05	0	0	0	0	0	0	0	0	7.414e-05	0	0
Meta-Protein 35808	BLAST_TOP3_BACSK DNA topoisomerase 3 OS=Bacillus clausii (strain KSM-K16) GN=topB PE=3 SV=1_Q5WAX6	Complete proteome;DNA-binding;Isomerase;Magnesium;Metal-binding;Reference proteome;Topoisomerase;	5.99.1.2;	K03169;	UniRef50_Q65N90	UniRef90_Q65N90	UniRef100_Q65N90	Bacillus licheniformis	Bacillus	Bacillaceae	Bacillales	Bacilli	Firmicutes	Unknown KINGDOM	Bacteria	Bacillus licheniformis DSM 13 = ATCC 14580	HG5388315;	0	2.411e-05	0	0	0	3.787e-05	0	0	0	6.303e-05	3.143e-05	0	0	2.818e-05	0	5.727e-05	0	5.809e-05	2.796e-05	0	5.47e-05	0	0	0
Meta-Protein 11135	BLAST_GDL62_ARATH GDSL esterase/lipase At4g10955 OS=Arabidopsis thaliana GN=At4g10955 PE=2 SV=1_Q680C0	Alternative splicing;Complete proteome;Hydrolase;Lipid degradation;Lipid metabolism;Reference proteome;	3.1.1.-;	;	UniRef50_Q680C0	UniRef90_Q680C0	UniRef100_Q680C0	Arabidopsis thaliana	Arabidopsis	Brassicaceae	Brassicales	Unknown CLASS	Streptophyta	Viridiplantae	Eukaryota	Unknown SUBSPECIES	HG4709916;	2.564e-05	2.411e-05	0	0	0	3.787e-05	0	0	0	3.151e-05	0	0	2.581e-05	5.636e-05	2.475e-05	0	0	8.713e-05	0	8.787e-05	0	0	0	0
Meta-Protein 45791	Metagenome Unknown							Unknown SPECIES	Unknown GENUS	Unknown FAMILY	Unknown ORDER	Unknown CLASS	Unknown PHYLUM	Unknown KINGDOM	Unknown SUPERKINGDOM	Unknown SUBSPECIES	HG0439278;	0	0	4.584e-05	2.999e-05	0	0	0	0	5.273e-05	0	3.143e-05	0	0	0	0	0	0	2.904e-05	0	0	2.735e-05	0	2.442e-05	0.00012396
Meta-Protein 35743	BLAST_UVRB_AGARV UvrABC system protein B OS=Agathobacter rectalis (strain ATCC 33656 / DSM 3377 / JCM 17463 / KCTC 5835 / VPI 0990) GN=uvrB PE=3 SV=1_C4ZHN1	3D-structure;ATP-binding;Complete proteome;Cytoplasm;DNA damage;DNA excision;DNA repair;Direct protein sequencing;Excision nuclease;Helicase;Hydrolase;Nucleotide-binding;Reference proteome;SOS response;	;	;K03702;	EMPTY	EMPTY	EMPTY	Unknown SPECIES	Unknown GENUS	Unknown FAMILY	Unknown ORDER	Unknown CLASS	Unknown PHYLUM	Unknown KINGDOM	Unknown SUPERKINGDOM	Unknown SUBSPECIES	HG5336691;	0	2.411e-05	4.584e-05	2.999e-05	3.419e-05	0	0	0	0	3.151e-05	0	0	0	0	2.475e-05	2.863e-05	0	5.809e-05	0	0	2.735e-05	2.471e-05	0	0
Meta-Protein 61311	BLAST_DJ1D_ARATH Protein DJ-1 homolog D OS=Arabidopsis thaliana GN=DJ1D PE=1 SV=1_Q9M8R4	3D-structure;Complete proteome;Lyase;Oxidation;Reference proteome;Repeat;Stress response;	4.4.1.5;	K18881;	UniRef50_Q9M8R4	UniRef90_Q9M8R4	UniRef100_Q9M8R4	Arabidopsis thaliana	Arabidopsis	Brassicaceae	Brassicales	Unknown CLASS	Streptophyta	Viridiplantae	Eukaryota	Unknown SUBSPECIES	HG2617795;	0	0	0.0001146	0	0	0	0	0	2.636e-05	0	0	0	0	0	4.949e-05	0	0	0	0	0	0	7.414e-05	0	3.099e-05
Meta-Protein 22571	Metagenome Unknown							Unknown SPECIES	Unknown GENUS	Unknown FAMILY	Unknown ORDER	Unknown CLASS	Unknown PHYLUM	Unknown KINGDOM	Unknown SUPERKINGDOM	Unknown SUBSPECIES	HG2139344;	0	0	0	5.999e-05	0	0	0	0	0	3.151e-05	0	0	5.162e-05	0	0	0	0	0	0	2.929e-05	0	2.471e-05	2.442e-05	3.099e-05
Meta-Protein 31776	Metagenome Unknown							Unknown SPECIES	Unknown GENUS	Unknown FAMILY	Unknown ORDER	Unknown CLASS	Unknown PHYLUM	Unknown KINGDOM	Unknown SUPERKINGDOM	Unknown SUBSPECIES	HG2840800;	0	0	0	0	0	0	0	0.00013249	0	0	6.286e-05	0	0	0	0	0	0	0	0	5.858e-05	0	0	0	0
Meta-Protein 11592	BLAST_MOCC_RHIML Rhizopine catabolism protein MocC OS=Rhizobium meliloti GN=mocC PE=3 SV=1_P49304	;	;	;	UniRef50_P49304	UniRef90_P49304	UniRef100_P49304	Sinorhizobium meliloti	Sinorhizobium	Rhizobiaceae	Rhizobiales	Alphaproteobacteria	Proteobacteria	Unknown KINGDOM	Bacteria	Unknown SUBSPECIES	HG2211232;	2.564e-05	0	2.292e-05	2.999e-05	0	3.787e-05	0	0	0	0	0	3.45e-05	2.581e-05	0	0	0	0	8.713e-05	0	2.929e-05	2.735e-05	0	0	6.198e-05
Meta-Protein 36667	BLAST_HYBA2_BIFL2 Beta-L-arabinobiosidase OS=Bifidobacterium longum subsp. longum (strain ATCC 15707 / DSM 20219 / JCM 1217 / NCTC 11818 / E194b) GN=hypBA2 PE=1 SV=1_E8MGH9	3D-structure;Cell inner membrane;Cell membrane;Complete proteome;Direct protein sequencing;Hydrolase;Lipoprotein;Membrane;Palmitate;Protease;Reference proteome;Signal;	3.4.-.-;	;	UniRef50_P29723	UniRef90_P29723	UniRef100_P29723	Treponema pallidum subsp. pallidum str. Nichols	Treponema	Spirochaetaceae	Spirochaetales	Spirochaetia	Spirochaetes	Unknown KINGDOM	Bacteria	Treponema pallidum subsp. pallidum	HG5575832;	0	2.411e-05	9.168e-05	0	0	0	0	0	0	0	0	0	0	0	0	0	0	0	0	0	0	0	0	0
Meta-Protein 8493	BLAST_RPOC_BACFN DNA-directed RNA polymerase subunit beta OS=Bacteroides fragilis (strain ATCC 25285 / DSM 2151 / JCM 11019 / NCTC 9343) GN=rpoC PE=3 SV=1_Q5L898	Complete proteome;DNA-directed RNA polymerase;Nucleotidyltransferase;Reference proteome;Transcription;Transferase;	2.7.7.6;	K03046;	UniRef50_Q8A470	UniRef90_Q8A470	EMPTY	Bacteroides fragilis	Bacteroides	Bacteroidaceae	Bacteroidales	Bacteroidia	Bacteroidetes	Unknown KINGDOM	Bacteria	Unknown SUBSPECIES	HG4258294;	2.564e-05	2.411e-05	0	0	3.419e-05	0	0	0	0	0	0	0	5.162e-05	0	0	0	3.895e-05	0	2.796e-05	0	0	0	0	0
Meta-Protein 175	Metagenome Unknown	3D-structure;ATP-binding;Cell membrane;Complete proteome;Membrane;Nucleotide-binding;Reference proteome;Transmembrane;Transmembrane helix;Transport;	;	K06147;	UniRef50_Q9WYC4	UniRef90_Q9WYC4	UniRef100_Q9WYC4	Thermotoga maritima	Thermotoga	Thermotogaceae	Thermotogales	Thermotogae	Thermotogae	Unknown KINGDOM	Bacteria	Thermotoga maritima MSB8	HG4497341;HG4624482;	2.564e-05	2.411e-05	0	0	3.419e-05	0	0	0	0	0	0	0	5.162e-05	0	0	0	3.895e-05	0	2.796e-05	0	0	0	0	0
Meta-Protein 8336	LTP_GAHVM Large tegument protein deneddylase OS=Gallid herpesvirus 2 (strain Chicken/Md5/ATCC VR-987) GN=MDV049 PE=3 SV=1	Complete proteome;Host cytoplasm;Host nucleus;Host-virus interaction;Hydrolase;Modulation of host ubiquitin pathway by viral deubiquitinase;Modulation of host ubiquitin pathway by virus;Protease;Reference proteome;Repeat;Thiol protease;Ubl conjugation pathway;Virion;Virion tegument;	3.4.19.12;3.4.22.-;	K21075;	UniRef50_Q9E6N3	UniRef90_Q9E6N3	UniRef100_Q9E6N3	Gallid herpesvirus 2	Mardivirus	Herpesviridae	Herpesvirales	Unknown CLASS	Unknown PHYLUM	Unknown KINGDOM	Viruses	Marek's disease herpesvirus type 1 strain MD5	Q9E6N3;	2.564e-05	0	2.292e-05	0	3.419e-05	0	0	0	2.636e-05	0	0	3.45e-05	2.581e-05	0	2.475e-05	2.863e-05	0	0	5.591e-05	0	0	2.471e-05	4.883e-05	0
Meta-Protein 182	Metagenome Unknown	3D-structure;Complete proteome;Cytoplasm;GTP-binding;Hydrolase;Magnesium;Metal-binding;Nucleotide-binding;Reference proteome;Sporulation;	3.6.5.-;	;K03979;	UniRef50_P20964	EMPTY	EMPTY	Unknown SPECIES	Unknown GENUS	Unknown FAMILY	Unknown ORDER	Bacilli	Firmicutes	Unknown KINGDOM	Bacteria	Unknown SUBSPECIES	HG0489042;HG0540190;HG1053502;HG2225783;HG4814159;	2.564e-05	0	0	0	0	7.575e-05	0	0	0	3.151e-05	0	0	2.581e-05	5.636e-05	2.475e-05	0	0	2.904e-05	2.796e-05	5.858e-05	0	2.471e-05	0	3.099e-05
Meta-Protein 53813	BLAST_SLAP_LACHE S-layer protein OS=Lactobacillus helveticus GN=slpH PE=1 SV=2_P38059	Cell wall;Complete proteome;Direct protein sequencing;Glycoprotein;Reference proteome;S-layer;Secreted;Signal;	;	;	UniRef50_P38059	EMPTY	EMPTY	Unknown SPECIES	Lactobacillus	Lactobacillaceae	Lactobacillales	Bacilli	Firmicutes	Unknown KINGDOM	Bacteria	Unknown SUBSPECIES	HG4962540;	0	0	0	0	0	0	0	0	0	0	0	6.901e-05	0	0	0	0	0	0	0	0.00052723	0	0	2.442e-05	0
Meta-Protein 37579	BLAST_CH10_YERPY 10 kDa chaperonin OS=Yersinia pseudotuberculosis serotype O:3 (strain YPIII) GN=groS PE=3 SV=1_B1JMR2	Chaperone;Complete proteome;Cytoplasm;Reference proteome;	;	K04078;	UniRef50_P48228	UniRef90_P48228	UniRef100_A7FN02	Unknown SPECIES	Yersinia	Enterobacteriaceae	Enterobacteriales	Gammaproteobacteria	Proteobacteria	Unknown KINGDOM	Bacteria	Unknown SUBSPECIES	HG1041627;	0	2.411e-05	0	0	3.419e-05	7.575e-05	5.508e-05	0	0	0	0	0	0	5.636e-05	0	0	0	2.904e-05	0	0	0	0	0	0
Meta-Protein 12317	BLAST_Y543_RICFE Uncharacterized glycosyltransferase RF_0543 OS=Rickettsia felis (strain ATCC VR-1525 / URRWXCal2) GN=RF_0543 PE=3 SV=1_Q4UM29	Complete proteome;Exopolysaccharide synthesis;Glycosyltransferase;Reference proteome;Transferase;	2.4.-.-;	K19427;	UniRef50_P71059	UniRef90_P71059	UniRef100_P71059	Bacillus subtilis subsp. subtilis str. 168	Bacillus	Bacillaceae	Bacillales	Bacilli	Firmicutes	Unknown KINGDOM	Bacteria	Bacillus subtilis subsp. subtilis	HG4160825;	2.564e-05	2.411e-05	0	2.999e-05	0	3.787e-05	2.754e-05	2.65e-05	0	0	0	0	0	2.818e-05	2.475e-05	0	0	2.904e-05	2.796e-05	5.858e-05	0	2.471e-05	0	0
Meta-Protein 149594	BLAST_SUSC_BACTN TonB-dependent receptor SusC OS=Bacteroides thetaiotaomicron (strain ATCC 29148 / DSM 2079 / NCTC 10582 / E50 / VPI-5482) GN=susC PE=1 SV=1_Q8A1G1	Carbohydrate metabolism;Cell outer membrane;Complete proteome;Membrane;Receptor;Reference proteome;Signal;TonB box;Transmembrane;Transmembrane beta strand;Transport;	;	K21573;	UniRef50_Q8A1G1	UniRef90_Q8A1G1	UniRef100_Q8A1G1	Bacteroides thetaiotaomicron	Bacteroides	Bacteroidaceae	Bacteroidales	Bacteroidia	Bacteroidetes	Unknown KINGDOM	Bacteria	Bacteroides thetaiotaomicron VPI-5482	HG5539769;	0	0	0	0	0	0	0	0	0	0	0	0	0	0	0	0	0	0	0	0	0	0	0	0
Meta-Protein 8552	BLAST_BCRA_BACLI Bacitracin transport ATP-binding protein BcrA OS=Bacillus licheniformis GN=bcrA PE=3 SV=1_P42332	ATP-binding;Antibiotic resistance;Nucleotide-binding;Transport;	;	;	UniRef50_P42332	UniRef90_P42332	UniRef100_P42332	Bacillus licheniformis	Bacillus	Bacillaceae	Bacillales	Bacilli	Firmicutes	Unknown KINGDOM	Bacteria	Unknown SUBSPECIES	HG4160286;	2.564e-05	0	0	0	0	3.787e-05	0	0	0	3.151e-05	0	0	2.581e-05	0	2.475e-05	0	7.79e-05	0	8.387e-05	0	0	0	0	0
Meta-Protein 55622	BLAST_PRPC_SHEON 2-methylcitrate synthase OS=Shewanella oneidensis (strain MR-1) GN=prpC PE=3 SV=1_Q8EJW2	Complete proteome;Reference proteome;Transferase;Tricarboxylic acid cycle;	2.3.3.16;2.3.3.5;	K01659;	UniRef50_Q56063	UniRef90_Q8EJW2	UniRef100_Q8EJW2	Shewanella oneidensis	Shewanella	Shewanellaceae	Alteromonadales	Gammaproteobacteria	Proteobacteria	Unknown KINGDOM	Bacteria	Shewanella oneidensis MR-1	HG3040968;	0	0	0	2.999e-05	3.419e-05	3.787e-05	0	5.299e-05	2.636e-05	0	3.143e-05	0	0	0	0	0	0	0	2.796e-05	2.929e-05	0	0	0	0
Meta-Protein 27265	BLAST_IAAC2_WHEAT Alpha-amylase/trypsin inhibitor CM2 OS=Triticum aestivum PE=1 SV=2_P16851	Alpha-amylase inhibitor;Complete proteome;Direct protein sequencing;Protease inhibitor;Reference proteome;Secreted;Serine protease inhibitor;Signal;	;	;	UniRef50_P16850	UniRef90_P16850	UniRef100_P16851	Triticum aestivum	Triticum	Poaceae	Poales	Liliopsida	Streptophyta	Viridiplantae	Eukaryota	Unknown SUBSPECIES	HG1810424;	0	0	0	0	6.837e-05	0	0	0	0	0	0	0	2.581e-05	0	0	0	0	0	0	0	0.00013674	0	0	0
Meta-Protein 11654	BLAST_MFD_BACSU Transcription-repair-coupling factor OS=Bacillus subtilis (strain 168) GN=mfd PE=3 SV=1_P37474	ATP-binding;Complete proteome;Cytoplasm;DNA damage;DNA repair;DNA-binding;Helicase;Hydrolase;Nucleotide-binding;Reference proteome;	3.6.4.-;	K03723;	UniRef50_P37474	UniRef90_P37474	UniRef100_P37474	Bacillus subtilis subsp. subtilis str. 168	Bacillus	Bacillaceae	Bacillales	Bacilli	Firmicutes	Unknown KINGDOM	Bacteria	Bacillus subtilis subsp. subtilis	HG4092140;	2.564e-05	2.411e-05	0	0	0	0	0	0	0	0	0	3.45e-05	0	0	0	2.863e-05	0	0	0	2.929e-05	0	0	2.442e-05	3.099e-05
Meta-Protein 105	Metagenome Unknown	Complete proteome;Cytochrome c-type biogenesis;Cytoplasm;DNA-binding;Heme;Iron;Metal-binding;Methanol utilization;Periplasm;Phosphoprotein;Reference proteome;Repeat;Signal;TPR repeat;Transcription;Transcription regulation;Two-component regulatory system;	;	;	EMPTY	EMPTY	EMPTY	Unknown SPECIES	Unknown GENUS	Unknown FAMILY	Unknown ORDER	Unknown CLASS	Proteobacteria	Unknown KINGDOM	Bacteria	Unknown SUBSPECIES	HG3991641;HG3025304;HG4655013;	2.564e-05	2.411e-05	0	0	0	0	2.754e-05	2.65e-05	2.636e-05	0	3.143e-05	3.45e-05	0	2.818e-05	0	0	0	0	0	0	0	0	0	0
Meta-Protein 13938	SYFB_MYCMO Phenylalanine--tRNA ligase beta subunit OS=Mycoplasma mobile (strain ATCC 43663 / 163K / NCTC 11711) GN=pheT PE=3 SV=1	Aminoacyl-tRNA synthetase;ATP-binding;Complete proteome;Cytoplasm;Ligase;Magnesium;Metal-binding;Nucleotide-binding;Protein biosynthesis;Reference proteome;RNA-binding;tRNA-binding;	6.1.1.20;	K01890;	UniRef50_Q6KHC8	UniRef90_Q6KHC8	UniRef100_Q6KHC8	Mycoplasma mobile	Mycoplasma	Mycoplasmataceae	Mycoplasmatales	Mollicutes	Tenericutes	Unknown KINGDOM	Bacteria	Mycoplasma mobile 163K	Q6KHC8;	2.564e-05	0	0	2.999e-05	6.837e-05	0	0	0	0	3.151e-05	3.143e-05	0	0	0	0	0	0	0	5.591e-05	0	0	0	0	0
Meta-Protein 32023	Metagenome Unknown							Unknown SPECIES	Unknown GENUS	Unknown FAMILY	Unknown ORDER	Unknown CLASS	Unknown PHYLUM	Unknown KINGDOM	Unknown SUPERKINGDOM	Unknown SUBSPECIES	HG2696104;	0	2.411e-05	0	0	0.00010256	3.787e-05	2.754e-05	0	0	0	0	3.45e-05	0	2.818e-05	0	2.863e-05	3.895e-05	0	0	2.929e-05	2.735e-05	0	0	0
Meta-Protein 40309	BLAST_YZ38_AQUAE Probable adenosine monophosphate-protein transferase aq_aa38 OS=Aquifex aeolicus (strain VF5) GN=aq_aa38 PE=3 SV=1_O66426	ATP-binding;Complete proteome;Membrane;Nucleotide-binding;Nucleotidyltransferase;Reference proteome;Repeat;TPR repeat;Transferase;Transmembrane;Transmembrane helix;	2.7.7.n1;	;	UniRef50_Q9BVA6	UniRef90_B4F6I5	UniRef100_B4F6I5	Xenopus (Silurana) tropicalis	Xenopus	Pipidae	Anura	Amphibia	Chordata	Metazoa	Eukaryota	Unknown SUBSPECIES	HG3066976;	0	0	0	2.999e-05	0	3.787e-05	0	0	2.636e-05	0	3.143e-05	0	0	2.818e-05	0	2.863e-05	0	0	2.796e-05	2.929e-05	5.47e-05	0	4.883e-05	0
Meta-Protein 14523	BLAST_ACKA_COREF Acetate kinase OS=Corynebacterium efficiens (strain DSM 44549 / YS-314 / AJ 12310 / JCM 11189 / NBRC 100395) GN=ackA PE=3 SV=1_Q8FMB7	ATP-binding;Complete proteome;Cytoplasm;Kinase;Magnesium;Metal-binding;Nucleotide-binding;Reference proteome;Transferase;	2.7.2.1;	K00925;	UniRef50_P77845	UniRef90_Q8FMB7	UniRef100_Q8FMB7	Corynebacterium efficiens	Corynebacterium	Corynebacteriaceae	Actinomycetales	Actinobacteria	Actinobacteria	Unknown KINGDOM	Bacteria	Corynebacterium efficiens YS-314	HG4697208;	5.128e-05	0	0	0	0	0	0	0	0	0	0	0	7.742e-05	0	0	0	0	0	0	5.858e-05	0	0	0	0
Meta-Protein 43923	BLAST_RS15_YEAST 40S ribosomal protein S15 OS=Saccharomyces cerevisiae (strain ATCC 204508 / S288c) GN=RPS15 PE=1 SV=1_Q01855	3D-structure;Acetylation;Complete proteome;Cytoplasm;Isopeptide bond;Reference proteome;Ribonucleoprotein;Ribosomal protein;Ribosome biogenesis;Ubl conjugation;	;	K02958;	UniRef50_Q01855	UniRef90_Q01855	UniRef100_Q01855	Saccharomyces cerevisiae	Saccharomyces	Saccharomycetaceae	Saccharomycetales	Saccharomycetes	Ascomycota	Fungi	Eukaryota	Saccharomyces cerevisiae S288c	HG1764360;	0	0	0	0	0	7.575e-05	0	0	2.636e-05	0	0	0	0	2.818e-05	2.475e-05	2.863e-05	0	0	2.796e-05	5.858e-05	2.735e-05	2.471e-05	2.442e-05	3.099e-05
Meta-Protein 41027	BLAST_RFBU_SALTY Protein RfbU OS=Salmonella typhimurium (strain LT2 / SGSC1412 / ATCC 700720) GN=rfbU PE=3 SV=1_P26402	Complete proteome;Glycosyltransferase;Lipopolysaccharide biosynthesis;Reference proteome;Transferase;	2.4.-.-;	;	UniRef50_P26402	UniRef90_P26402	UniRef100_P26402	Salmonella enterica subsp. enterica serovar Typhimurium str. LT2	Salmonella	Enterobacteriaceae	Enterobacteriales	Gammaproteobacteria	Proteobacteria	Unknown KINGDOM	Bacteria	Salmonella enterica subsp. enterica	HG3840761;	0	0	0	0	3.419e-05	0	5.508e-05	0	2.636e-05	3.151e-05	0	3.45e-05	0	2.818e-05	0	0	3.895e-05	0	2.796e-05	2.929e-05	0	0	0	3.099e-05
Meta-Protein 1876	BLAST_SPEA_BACFN Biosynthetic arginine decarboxylase OS=Bacteroides fragilis (strain ATCC 25285 / DSM 2151 / JCM 11019 / NCTC 9343) GN=speA PE=3 SV=1_Q5LIQ3	3D-structure;Complete proteome;Decarboxylase;Lyase;Magnesium;Metal-binding;Periplasm;Polyamine biosynthesis;Putrescine biosynthesis;Pyridoxal phosphate;Reference proteome;Spermidine biosynthesis;	4.1.1.19;	K01585;	EMPTY	EMPTY	EMPTY	Unknown SPECIES	Unknown GENUS	Unknown FAMILY	Unknown ORDER	Unknown CLASS	Unknown PHYLUM	Unknown KINGDOM	Bacteria	Unknown SUBSPECIES	HG5299006;HG5298093;HG5298761;HG5298535;	0	0	0	0	3.419e-05	0	0	0.00013249	2.636e-05	0	0	0	0	0	0	0	0	0	0	2.929e-05	2.735e-05	0	0	0
Meta-Protein 33434	BLAST_YESW_BACSU Rhamnogalacturonan endolyase YesW OS=Bacillus subtilis (strain 168) GN=yesW PE=1 SV=1_O31526	3D-structure;Calcium;Cell wall biogenesis/degradation;Complete proteome;Direct protein sequencing;Lyase;Metal-binding;Reference proteome;Repeat;Secreted;Signal;	4.2.2.23;4.2.2.24;	K18197;K18198;	EMPTY	EMPTY	EMPTY	Bacillus subtilis subsp. subtilis str. 168	Bacillus	Bacillaceae	Bacillales	Bacilli	Firmicutes	Unknown KINGDOM	Bacteria	Bacillus subtilis subsp. subtilis	HG5313367;	0	4.822e-05	0	0	0	0	0	0	0	3.151e-05	0	3.45e-05	0	0	0	0	0	0	2.796e-05	5.858e-05	0	2.471e-05	0	3.099e-05
Meta-Protein 14455	BLAST_E2FA_ARATH Transcription factor E2FA OS=Arabidopsis thaliana GN=E2FA PE=1 SV=1_Q9FNY0	Activator;Alternative splicing;Cell cycle;Coiled coil;Complete proteome;Cytoplasm;DNA-binding;Nucleus;Reference proteome;Repressor;Transcription;Transcription regulation;	;	K06620;	UniRef50_Q9FNY0	UniRef90_Q9FNY0	UniRef100_Q9FNY0	Arabidopsis thaliana	Arabidopsis	Brassicaceae	Brassicales	Unknown CLASS	Streptophyta	Viridiplantae	Eukaryota	Unknown SUBSPECIES	HG5090316;	2.564e-05	2.411e-05	0	0	3.419e-05	0.00011362	0	0	2.636e-05	3.151e-05	0	0	0	5.636e-05	0	2.863e-05	0	0	0	2.929e-05	0	4.943e-05	0	3.099e-05
Meta-Protein 3430	BLAST_TRXR1_HUMAN Thioredoxin reductase 1, cytoplasmic OS=Homo sapiens GN=TXNRD1 PE=1 SV=3_Q16881	3D-structure;Acetylation;Alternative initiation;Alternative splicing;Complete proteome;Cytoplasm;Developmental protein;Differentiation;Direct protein sequencing;Disulfide bond;Electron transport;Endoplasmic reticulum;FAD;Flavoprotein;Methylation;Microsome;Mitochondrion;NADP;Nucleotide-binding;Nucleus;Oxidoreductase;Phosphoprotein;Polymorphism;Redox-active center;Reference proteome;Selenium;Selenocysteine;Spermatogenesis;Transit peptide;Transport;Ubl conjugation;	1.8.1.9;	;K22182;	UniRef50_Q9JLT4-4	UniRef90_Q9VNT5	UniRef100_Q9VNT5	Unknown SPECIES	Unknown GENUS	Unknown FAMILY	Unknown ORDER	Unknown CLASS	Unknown PHYLUM	Unknown KINGDOM	Eukaryota	Unknown SUBSPECIES	HG5322246;Q9VNT5;	0	0	0	0	0	0	0.00011015	7.949e-05	2.636e-05	0	6.286e-05	0.00010351	0	0	0	0	0	0	0	0	0	0	0	0
Meta-Protein 82899	BLAST_PDUA_SALTY Propanediol utilization protein PduA OS=Salmonella typhimurium (strain LT2 / SGSC1412 / ATCC 700720) GN=pduA PE=1 SV=1_P0A1C7	3D-structure;Complete proteome;Reference proteome;	;	;	UniRef50_P0A1C8	UniRef90_P0A1C8	UniRef100_P0A1C8	Salmonella enterica	Salmonella	Enterobacteriaceae	Enterobacteriales	Gammaproteobacteria	Proteobacteria	Unknown KINGDOM	Bacteria	Salmonella enterica subsp. enterica	HG2653747;	0	0	0	0	0	0	0	0	0	0	0	0	0	0	0	0	0	0	0	0	0	0	0	0
Meta-Protein 149451	BLAST_SUSC_BACTN TonB-dependent receptor SusC OS=Bacteroides thetaiotaomicron (strain ATCC 29148 / DSM 2079 / NCTC 10582 / E50 / VPI-5482) GN=susC PE=1 SV=1_Q8A1G1	Carbohydrate metabolism;Cell outer membrane;Complete proteome;Membrane;Receptor;Reference proteome;Signal;TonB box;Transmembrane;Transmembrane beta strand;Transport;	;	K21573;	UniRef50_Q8A1G1	UniRef90_Q8A1G1	UniRef100_Q8A1G1	Bacteroides thetaiotaomicron	Bacteroides	Bacteroidaceae	Bacteroidales	Bacteroidia	Bacteroidetes	Unknown KINGDOM	Bacteria	Bacteroides thetaiotaomicron VPI-5482	HG5447381;	0	0	0	0	0	0	0	0	0	0	0	0	0	0	0	0	0	0	0	0	0	0	0	0
Meta-Protein 1813	BLAST_DHE4_HAEIN NADP-specific glutamate dehydrogenase OS=Haemophilus influenzae (strain ATCC 51907 / DSM 11121 / KW20 / Rd) GN=gdhA PE=3 SV=1_P43793	3D-structure;Complete proteome;Direct protein sequencing;NAD;NADP;Oxidoreductase;Reference proteome;	1.4.1.2;1.4.1.3;1.4.1.4;	;K00262;	EMPTY	EMPTY	EMPTY	Unknown SPECIES	Unknown GENUS	Unknown FAMILY	Unknown ORDER	Unknown CLASS	Unknown PHYLUM	Unknown KINGDOM	Unknown SUPERKINGDOM	Unknown SUBSPECIES	HG4924137;HG4879587;HG4862122;	0	2.411e-05	4.584e-05	0	0	0	0	0	2.636e-05	0.00015757	0	0	5.162e-05	0	0	2.863e-05	0	5.809e-05	0	0	8.205e-05	4.943e-05	0	0
Meta-Protein 3290	RS7_MYCGA 30S ribosomal protein S7 OS=Mycoplasma gallisepticum (strain R(low / passage 15 / clone 2)) GN=rpsG PE=3 SV=1	Complete proteome;RNA-binding;Reference proteome;Ribonucleoprotein;Ribosomal protein;rRNA-binding;tRNA-binding;	;	K02992;	EMPTY	EMPTY	EMPTY	Unknown SPECIES	Unknown GENUS	Unknown FAMILY	Unknown ORDER	Unknown CLASS	Unknown PHYLUM	Unknown KINGDOM	Bacteria	Unknown SUBSPECIES	Q7NAV2;HG1787184;	0	0	2.292e-05	0	0	0	0	0	0	0	0	0	0	0	0	0	0	0	2.796e-05	2.929e-05	0	0	4.883e-05	3.099e-05
Meta-Protein 10347	BLAST_TTCA_PELPD tRNA-cytidine(32) 2-sulfurtransferase OS=Pelobacter propionicus (strain DSM 2379 / NBRC 103807 / OttBd1) GN=ttcA PE=3 SV=1_A1AUS1	4Fe-4S;ATP-binding;Complete proteome;Cytoplasm;Iron;Iron-sulfur;Magnesium;Metal-binding;Nucleotide-binding;RNA-binding;Reference proteome;Transferase;tRNA processing;tRNA-binding;	2.8.1.-;	K14058;	UniRef50_Q9PFT8	UniRef90_Q1CZQ8	UniRef100_Q1CZQ8	Myxococcus xanthus	Myxococcus	Myxococcaceae	Myxococcales	Deltaproteobacteria	Proteobacteria	Unknown KINGDOM	Bacteria	Myxococcus xanthus DK 1622	HG3441052;	2.564e-05	0	0	0	0	0	0	0	2.636e-05	3.151e-05	3.143e-05	0	2.581e-05	0	0	2.863e-05	0	2.904e-05	2.796e-05	2.929e-05	0	2.471e-05	2.442e-05	3.099e-05
Meta-Protein 28067	RLMH_THESQ Ribosomal RNA large subunit methyltransferase H OS=Thermotoga sp. (strain RQ2) GN=rlmH PE=3 SV=1	Complete proteome;Cytoplasm;Methyltransferase;rRNA processing;S-adenosyl-L-methionine;Transferase;	2.1.1.177;	K00783;	UniRef50_Q9WZU8	UniRef90_Q9WZU8	UniRef100_A5IIT9	Thermotoga sp. RQ2	Thermotoga	Thermotogaceae	Thermotogales	Thermotogae	Thermotogae	Unknown KINGDOM	Bacteria	Unknown SUBSPECIES	B1LCI7;	0	4.822e-05	2.292e-05	2.999e-05	0	0	8.262e-05	0	0	0	6.286e-05	0	0	0	0	5.727e-05	0	0	0	5.858e-05	0	0	0	0
Meta-Protein 17729	CH60_STAS1 60 kDa chaperonin OS=Staphylococcus saprophyticus subsp. saprophyticus (strain ATCC 15305 / DSM 20229) GN=groL PE=3 SV=1	ATP-binding;Chaperone;Complete proteome;Cytoplasm;Nucleotide-binding;Reference proteome;	;	K04077;	UniRef50_Q49YY5	UniRef90_Q49YY5	UniRef100_Q49YY5	Staphylococcus saprophyticus subsp. saprophyticus ATCC 15305	Staphylococcus	Staphylococcaceae	Bacillales	Bacilli	Firmicutes	Unknown KINGDOM	Bacteria	Staphylococcus saprophyticus subsp. saprophyticus	Q49YY5;	2.564e-05	0	2.292e-05	0	0	0	0	0	0	3.151e-05	0	0	5.162e-05	0	2.475e-05	2.863e-05	0	0	0	0	0	0	0	0
Meta-Protein 1325	BLAST_RSTR_VIBCH Cryptic phage CTXphi transcriptional repressor RstR OS=Vibrio cholerae serotype O1 (strain ATCC 39315 / El Tor Inaba N16961) GN=rstR1 PE=4 SV=1_O34419	Carbohydrate metabolism;Complete proteome;DNA-binding;Glucose metabolism;Isomerase;Magnesium;Metal-binding;Phosphoprotein;Reference proteome;Repressor;Transcription;Transcription regulation;	;5.4.2.2;	;K01835;	EMPTY	EMPTY	EMPTY	Unknown SPECIES	Unknown GENUS	Unknown FAMILY	Unknown ORDER	Unknown CLASS	Unknown PHYLUM	Unknown KINGDOM	Bacteria	Unknown SUBSPECIES	HG2086408;HG5194743;HG4199764;	0	2.411e-05	2.292e-05	0	0	0	0	0	0	3.151e-05	0	0	2.581e-05	2.818e-05	2.475e-05	0	7.79e-05	0	0	0	0	2.471e-05	0	0
Meta-Protein 36643	BLAST_RIDA_ECOLI 2-iminobutanoate/2-iminopropanoate deaminase OS=Escherichia coli (strain K12) GN=ridA PE=1 SV=2_P0AF93	3D-structure;Amino-acid biosynthesis;Branched-chain amino acid biosynthesis;Complete proteome;Cytoplasm;Detoxification;Direct protein sequencing;Hydrolase;Isoleucine biosynthesis;Reference proteome;	3.5.99.10;	K09022;	UniRef50_Q7CP78	UniRef90_Q7CP78	UniRef100_P0AF94	Unknown SPECIES	Unknown GENUS	Enterobacteriaceae	Enterobacteriales	Gammaproteobacteria	Proteobacteria	Unknown KINGDOM	Bacteria	Unknown SUBSPECIES	HG1910922;	0	7.233e-05	0	0	3.419e-05	7.575e-05	5.508e-05	0	0	0	0	3.45e-05	0	2.818e-05	0	0	0	2.904e-05	0	0	0	0	0	0
Meta-Protein 70971	Metagenome Unknown							Unknown SPECIES	Unknown GENUS	Unknown FAMILY	Unknown ORDER	Unknown CLASS	Unknown PHYLUM	Unknown KINGDOM	Unknown SUPERKINGDOM	Unknown SUBSPECIES	HG4950712;	0	0	0	5.999e-05	0	7.575e-05	0	0	0	0	0	0	0	0	0	0	0	0.00026138	0	0	0	0	0	3.099e-05
Meta-Protein 26064	BLAST_RS10_AGARV 30S ribosomal protein S10 OS=Agathobacter rectalis (strain ATCC 33656 / DSM 3377 / JCM 17463 / KCTC 5835 / VPI 0990) GN=rpsJ PE=3 SV=1_C4ZBD3	Complete proteome;Reference proteome;Ribonucleoprotein;Ribosomal protein;	;	K02946;	UniRef50_C4ZBD3	UniRef90_C4ZBD3	UniRef100_C4ZBD3	Eubacterium rectale	Eubacterium	Eubacteriaceae	Clostridiales	Clostridia	Firmicutes	Unknown KINGDOM	Bacteria	Eubacterium rectale ATCC 33656	HG1489620;	0	0	2.292e-05	0.00011998	0	0	0	0	2.636e-05	0	0	0	2.581e-05	2.818e-05	7.424e-05	2.863e-05	0	0	0	0	0	0	2.442e-05	0
Meta-Protein 110988	BLAST_RL1_CLOTH 50S ribosomal protein L1 OS=Clostridium thermocellum (strain ATCC 27405 / DSM 1237 / NBRC 103400 / NCIMB 10682 / NRRL B-4536 / VPI 7372) GN=rplA PE=3 SV=1_A3DIZ1	Complete proteome;RNA-binding;Reference proteome;Repressor;Ribonucleoprotein;Ribosomal protein;Translation regulation;rRNA-binding;tRNA-binding;	;	K02863;	UniRef50_Q6N4R5	UniRef90_A3DIZ1	UniRef100_A3DIZ1	Clostridium thermocellum	Clostridium	Clostridiaceae	Clostridiales	Clostridia	Firmicutes	Unknown KINGDOM	Bacteria	Clostridium thermocellum ATCC 27405	HG3131317;	0	0	0	0	0	0	0	0	0	0	0	0	0	0	0	0	0	0	0	0	0	0	0	0
Meta-Protein 65901	Metagenome Unknown							Unknown SPECIES	Unknown GENUS	Unknown FAMILY	Unknown ORDER	Unknown CLASS	Unknown PHYLUM	Unknown KINGDOM	Unknown SUPERKINGDOM	Unknown SUBSPECIES	HG1448592;	0	0	0	0	0	0	0	0	0	0	0	0	0	0	2.475e-05	0	3.895e-05	0	5.591e-05	0	2.735e-05	2.471e-05	0	0
Meta-Protein 29685	BLAST_K2C8_HUMAN Keratin, type II cytoskeletal 8 OS=Homo sapiens GN=KRT8 PE=1 SV=7_P05787	Acetylation;Alternative splicing;Coiled coil;Complete proteome;Cytoplasm;Direct protein sequencing;Disease mutation;Glycoprotein;Host-virus interaction;Intermediate filament;Isopeptide bond;Keratin;Methylation;Nucleus;Phosphoprotein;Polymorphism;Reference proteome;Ubl conjugation;	;	K07605;	EMPTY	EMPTY	EMPTY	Unknown SPECIES	Unknown GENUS	Unknown FAMILY	Unknown ORDER	Mammalia	Chordata	Metazoa	Eukaryota	Unknown SUBSPECIES	HG4959906;	0	0	0	0	6.837e-05	0	0	0	0	0	0	0	0	0	0	0	3.895e-05	0	0	0	0	0	0	0
Meta-Protein 88543	BLAST_Y4160_CLOAB Uncharacterized protein CA_P0160 OS=Clostridium acetobutylicum (strain ATCC 824 / DSM 792 / JCM 1419 / LMG 5710 / VKM B-1787) GN=CA_P0160 PE=3 SV=2_P33747	Apoplast;Complete proteome;Glycoprotein;Glycosidase;Hydrolase;Reference proteome;Secreted;Signal;	3.2.1.51;	K15923;	UniRef50_Q8L7W8	UniRef90_Q8L7W8	UniRef100_Q8L7W8	Arabidopsis thaliana	Arabidopsis	Brassicaceae	Brassicales	Unknown CLASS	Streptophyta	Viridiplantae	Eukaryota	Unknown SUBSPECIES	HG5598170;	0	0	0	0	6.837e-05	0	0	0	0	0	0	0	0	0	0	0	7.79e-05	0	0	0	0	0	0	0
Meta-Protein 50535	Metagenome Unknown							Unknown SPECIES	Unknown GENUS	Unknown FAMILY	Unknown ORDER	Unknown CLASS	Unknown PHYLUM	Unknown KINGDOM	Unknown SUPERKINGDOM	Unknown SUBSPECIES	HG2027802;	0	0	2.292e-05	0	0	0	0	0	0	3.151e-05	0	0	0	0	2.475e-05	2.863e-05	0	5.809e-05	0	0	5.47e-05	4.943e-05	2.442e-05	0
Meta-Protein 14724	BLAST_GSIB_PECAS Glutathione-binding protein GsiB OS=Pectobacterium atrosepticum (strain SCRI 1043 / ATCC BAA-672) GN=gsiB PE=3 SV=1_Q6D3B0	Complete proteome;Periplasm;Reference proteome;Signal;Transport;	;	K13889;	UniRef50_P75797	UniRef90_Q6D3B0	UniRef100_Q6D3B0	Pectobacterium atrosepticum	Pectobacterium	Enterobacteriaceae	Enterobacteriales	Gammaproteobacteria	Proteobacteria	Unknown KINGDOM	Bacteria	Pectobacterium atrosepticum SCRI1043	HG5102268;	5.128e-05	0	9.168e-05	0	0	0	0	0	2.636e-05	0	0	0	0	0	0	2.863e-05	0	5.809e-05	0	2.929e-05	2.735e-05	0	0	0
Meta-Protein 14723	BLAST_MURI_CLOAB Glutamate racemase OS=Clostridium acetobutylicum (strain ATCC 824 / DSM 792 / JCM 1419 / LMG 5710 / VKM B-1787) GN=murI PE=3 SV=1_Q97E66	Cell shape;Cell wall biogenesis/degradation;Complete proteome;Isomerase;Peptidoglycan synthesis;Reference proteome;	5.1.1.3;	K01776;	UniRef50_Q97E66	UniRef90_Q97E66	UniRef100_Q97E66	Clostridium acetobutylicum	Clostridium	Clostridiaceae	Clostridiales	Clostridia	Firmicutes	Unknown KINGDOM	Bacteria	Clostridium acetobutylicum ATCC 824	HG2750580;	5.128e-05	0	9.168e-05	0	0	0	0	0	2.636e-05	0	0	0	0	0	0	2.863e-05	0	5.809e-05	0	2.929e-05	2.735e-05	0	0	0
Meta-Protein 55570	BLAST_Y510_STRP6 Uncharacterized protein M6_Spy0510 OS=Streptococcus pyogenes serotype M6 (strain ATCC BAA-946 / MGAS10394) GN=M6_Spy0510 PE=1 SV=1_Q5XD68	Complete proteome;Direct protein sequencing;Membrane;Transmembrane;Transmembrane helix;	;	;	UniRef50_Q5XD68	UniRef90_Q5XD68	UniRef100_Q5XD68	Streptococcus pyogenes MGAS10394	Streptococcus	Streptococcaceae	Lactobacillales	Bacilli	Firmicutes	Unknown KINGDOM	Bacteria	Streptococcus pyogenes serotype M6	HG1912006;	0	0	0	2.999e-05	0	0	0	0	2.636e-05	3.151e-05	3.143e-05	3.45e-05	0	0	2.475e-05	0	3.895e-05	2.904e-05	0	0	2.735e-05	2.471e-05	0	0
Meta-Protein 34612	Metagenome Unknown							Unknown SPECIES	Unknown GENUS	Unknown FAMILY	Unknown ORDER	Unknown CLASS	Unknown PHYLUM	Unknown KINGDOM	Unknown SUPERKINGDOM	Unknown SUBSPECIES	HG1781238;	0	2.411e-05	0	0	6.837e-05	3.787e-05	0	0	0	3.151e-05	0	6.901e-05	0	2.818e-05	0	0	3.895e-05	0	0	0	0	0	0	0
Meta-Protein 63992	BLAST_DGOA_ECOLI 2-dehydro-3-deoxy-6-phosphogalactonate aldolase OS=Escherichia coli (strain K12) GN=dgoA PE=1 SV=1_Q6BF16	Complete proteome;Cytoplasm;Lyase;Multifunctional enzyme;Reference proteome;Schiff base;	4.1.2.14;4.1.3.16;	K01625;	UniRef50_P50846	UniRef90_P50846	UniRef100_P50846	Bacillus subtilis subsp. subtilis str. 168	Bacillus	Bacillaceae	Bacillales	Bacilli	Firmicutes	Unknown KINGDOM	Bacteria	Bacillus subtilis subsp. subtilis	HG2959809;	0	0	0.00013752	0	0	0	0	0	7.909e-05	0	0	0	0	0	0.00012373	0	0	0	2.796e-05	0	0.00013674	0	0	0
Meta-Protein 47536	BLAST_DCOA_KLEPN Oxaloacetate decarboxylase alpha chain OS=Klebsiella pneumoniae GN=oadA PE=3 SV=2_P13187	ATP-binding;Biotin;Complete proteome;Ligase;Magnesium;Manganese;Metal-binding;Nucleotide-binding;Reference proteome;	6.3.4.14;6.4.1.3;	K11263;	UniRef50_I3R7G3	UniRef90_I3R7G3	UniRef100_I3R7G3	Haloferax mediterranei	Haloferax	Halobacteriaceae	Halobacteriales	Halobacteria	Euryarchaeota	Unknown KINGDOM	Archaea	Haloferax mediterranei ATCC 33500	HG1446015;	0	0	0	0.00035993	0	0	0	0	2.636e-05	0	0	0	0	0	0	0.00011453	0	0	0	0	0	2.471e-05	2.442e-05	0
Meta-Protein 156816	BLAST_OMPB_NEILA Major outer membrane protein P.IB OS=Neisseria lactamica GN=por PE=3 SV=1_P30691	Cell outer membrane;Complete proteome;Direct protein sequencing;Ion transport;Membrane;Porin;Reference proteome;Signal;Transmembrane;Transmembrane beta strand;Transport;	;	;	UniRef50_Q04064	UniRef90_Q04064	UniRef100_Q04064	Bordetella pertussis	Bordetella	Alcaligenaceae	Burkholderiales	Betaproteobacteria	Proteobacteria	Unknown KINGDOM	Bacteria	Bordetella pertussis Tohama I	HG4645780;	0	0	0	0	0	0	0	0	0	0	0	0	0	0	0	0	0	0	0	0	0	0	0	0
Meta-Protein 103883	BLAST_SLAP1_CLOTH Cell surface glycoprotein 1 OS=Clostridium thermocellum (strain ATCC 27405 / DSM 1237 / NBRC 103400 / NCIMB 10682 / NRRL B-4536 / VPI 7372) GN=olpB PE=3 SV=2_Q06852	Cell wall;Complete proteome;Reference proteome;Repeat;S-layer;Secreted;Signal;	;	;	UniRef50_P06546	UniRef90_P06546	UniRef100_P06546	Brevibacillus brevis	Brevibacillus	Paenibacillaceae	Bacillales	Bacilli	Firmicutes	Unknown KINGDOM	Bacteria	Brevibacillus brevis NBRC 100599	HG5526459;	0	0	0	0	0	0	2.754e-05	0	0	0	0	0	0	0	0	0	0	0	0	0	0	0	0	0
Meta-Protein 12159	BLAST_SYE_BACV8 Glutamate--tRNA ligase OS=Bacteroides vulgatus (strain ATCC 8482 / DSM 1447 / JCM 5826 / NBRC 14291 / NCTC 11154) GN=gltX PE=3 SV=1_A6L0E8	ATP-binding;Aminoacyl-tRNA synthetase;Complete proteome;Cytoplasm;Ligase;Nucleotide-binding;Protein biosynthesis;Reference proteome;	6.1.1.17;	K01885;	EMPTY	EMPTY	EMPTY	Unknown SPECIES	Unknown GENUS	Unknown FAMILY	Unknown ORDER	Unknown CLASS	Bacteroidetes	Unknown KINGDOM	Bacteria	Unknown SUBSPECIES	HG5065982;	2.564e-05	0	0	2.999e-05	0	3.787e-05	0	0	2.636e-05	0	3.143e-05	0	0	2.818e-05	0	2.863e-05	7.79e-05	0	2.796e-05	5.858e-05	2.735e-05	2.471e-05	0	0
Meta-Protein 9512	BLAST_PSA3_MOUSE Proteasome subunit alpha type-3 OS=Mus musculus GN=Psma3 PE=1 SV=3_O70435	3D-structure;Acetylation;Complete proteome;Cytoplasm;Direct protein sequencing;Hydrolase;Nucleus;Phosphoprotein;Protease;Proteasome;Reference proteome;Threonine protease;	3.4.25.1;	K02727;	UniRef50_P25788	EMPTY	EMPTY	Unknown SPECIES	Unknown GENUS	Muridae	Rodentia	Mammalia	Chordata	Metazoa	Eukaryota	Unknown SUBSPECIES	HG3132886;	5.128e-05	0	0	0	0	0	5.508e-05	7.949e-05	0	0	3.143e-05	0	0	0	0	0	3.895e-05	0	0	2.929e-05	0	0	0	0
Meta-Protein 9511	BLAST_YOBD_BACSU Uncharacterized HTH-type transcriptional regulator YobD OS=Bacillus subtilis (strain 168) GN=yobD PE=4 SV=1_O34647	Complete proteome;DNA-binding;Reference proteome;Transcription;Transcription regulation;	;	;	UniRef50_O34647	UniRef90_O34647	UniRef100_O34647	Bacillus subtilis subsp. subtilis str. 168	Bacillus	Bacillaceae	Bacillales	Bacilli	Firmicutes	Unknown KINGDOM	Bacteria	Bacillus subtilis subsp. subtilis	HG0622648;	5.128e-05	0	0	0	0	0	5.508e-05	7.949e-05	0	0	3.143e-05	0	0	0	0	0	3.895e-05	0	0	2.929e-05	0	0	0	0
Meta-Protein 30298	Metagenome Unknown							Unknown SPECIES	Unknown GENUS	Unknown FAMILY	Unknown ORDER	Unknown CLASS	Unknown PHYLUM	Unknown KINGDOM	Unknown SUPERKINGDOM	Unknown SUBSPECIES	HG1440856;	0	0	0	0	0	0	0	0.00013249	0	0	0.00012572	0	0	0	0	0	0	0	0	2.929e-05	0	0	0	0
Meta-Protein 33537	BLAST_PERM_ECO57 Putative permease PerM OS=Escherichia coli O157:H7 GN=perM PE=3 SV=1_P0AFJ0	Cell membrane;Complete proteome;Membrane;Reference proteome;Transmembrane;Transmembrane helix;Transport;	;	;	UniRef50_O32086	UniRef90_O32086	UniRef100_O32086	Bacillus subtilis subsp. subtilis str. 168	Bacillus	Bacillaceae	Bacillales	Bacilli	Firmicutes	Unknown KINGDOM	Bacteria	Bacillus subtilis subsp. subtilis	HG4503466;	0	2.411e-05	2.292e-05	0	0	0	0	0	0	0	0	0	0	8.454e-05	7.424e-05	0	0	5.809e-05	0	0	0	2.471e-05	4.883e-05	0
Meta-Protein 88762	BLAST_MGLB_TREPA Glucose/galactose-binding lipoprotein OS=Treponema pallidum (strain Nichols) GN=mglB PE=1 SV=1_Q08255	3D-structure;Cell membrane;Complete proteome;Lipoprotein;Membrane;Palmitate;Reference proteome;Signal;Sugar transport;Transport;	;	K10540;	UniRef50_Q08255	UniRef90_Q08255	UniRef100_Q08255	Treponema pallidum subsp. pallidum str. Nichols	Treponema	Spirochaetaceae	Spirochaetales	Spirochaetia	Spirochaetes	Unknown KINGDOM	Bacteria	Treponema pallidum subsp. pallidum	HG4824331;	0	0	0	0	3.419e-05	0	0	0	0	0	0	0	0	0	0	0	0	0.00011617	0	0	0	4.943e-05	0	0
Meta-Protein 28907	BLAST_Y700_METJA Uncharacterized MscS family protein MJ0700 OS=Methanocaldococcus jannaschii (strain ATCC 43067 / DSM 2661 / JAL-1 / JCM 10045 / NBRC 100440) GN=MJ0700 PE=3 SV=1_Q58111	Cell membrane;Complete proteome;Membrane;Reference proteome;Transmembrane;Transmembrane helix;	;	;	UniRef50_Q58111	UniRef90_Q58111	UniRef100_Q58111	Methanocaldococcus jannaschii	Methanocaldococcus	Methanocaldococcaceae	Methanococcales	Methanococci	Euryarchaeota	Unknown KINGDOM	Archaea	Methanocaldococcus jannaschii DSM 2661	HG5099261;	0	0	0	0	0	0	2.754e-05	0	0	0	0	0	0	2.818e-05	0	0	0.00011685	0	0	0	0	0	0	0
Meta-Protein 17714	BLAST_RS3_BIFAA 30S ribosomal protein S3 OS=Bifidobacterium adolescentis (strain ATCC 15703 / DSM 20083 / NCTC 11814 / E194a) GN=rpsC PE=3 SV=1_A1A075	Complete proteome;RNA-binding;Reference proteome;Ribonucleoprotein;Ribosomal protein;rRNA-binding;	;	K02982;	UniRef50_P0A5X7	UniRef90_A1A075	UniRef100_A1A075	Bifidobacterium adolescentis	Bifidobacterium	Bifidobacteriaceae	Bifidobacteriales	Actinobacteria	Actinobacteria	Unknown KINGDOM	Bacteria	Bifidobacterium adolescentis ATCC 15703	HG3593982;	2.564e-05	0	0	0	0	0	0	0	0	3.151e-05	0	0.00010351	0.00010323	0	0	0	0	0	0	0	0	0	0	3.099e-05
Meta-Protein 18292	BLAST_ASAH2_HUMAN Neutral ceramidase OS=Homo sapiens GN=ASAH2 PE=1 SV=2_Q9NR71	3D-structure;Alternative splicing;Apoptosis;Cell membrane;Complete proteome;Developmental protein;Direct protein sequencing;Glycoprotein;Hydrolase;Lipid metabolism;Membrane;Phosphoprotein;Polymorphism;Reference proteome;Signal-anchor;Sphingolipid metabolism;Transmembrane;Transmembrane helix;Ubl conjugation;	3.5.1.23;	K12349;	EMPTY	EMPTY	EMPTY	Unknown SPECIES	Unknown GENUS	Unknown FAMILY	Unknown ORDER	Unknown CLASS	Chordata	Metazoa	Eukaryota	Unknown SUBSPECIES	HG5287658;	2.564e-05	2.411e-05	6.876e-05	0	3.419e-05	0	0	0	0	0	0	3.45e-05	2.581e-05	0	4.949e-05	2.863e-05	0	0	2.796e-05	0	0	2.471e-05	2.442e-05	6.198e-05
Meta-Protein 42445	Metagenome Unknown							Unknown SPECIES	Unknown GENUS	Unknown FAMILY	Unknown ORDER	Unknown CLASS	Unknown PHYLUM	Unknown KINGDOM	Unknown SUPERKINGDOM	Unknown SUBSPECIES	HG5309736;	0	0	0	0	0	0	5.508e-05	0	0	0	0	3.45e-05	0	2.818e-05	0	0	0	0	2.796e-05	2.929e-05	0	0	0	0
Meta-Protein 21139	BLAST_SP0A_BACPU Stage 0 sporulation protein A (Fragment) OS=Bacillus pumilus GN=spo0A PE=3 SV=1_P52933	Activator;Calcium;Complete proteome;Cytoplasm;DNA-binding;Metal-binding;Phosphoprotein;Reference proteome;Repressor;Sporulation;Transcription;Transcription regulation;Two-component regulatory system;	;	K07699;	UniRef50_P06534	UniRef90_P52928	UniRef100_P52928	Bacillus anthracis	Bacillus	Bacillaceae	Bacillales	Bacilli	Firmicutes	Unknown KINGDOM	Bacteria	Unknown SUBSPECIES	HG3512460;	0	0	0	0	0	3.787e-05	0	0	0	0	0	0	5.162e-05	0	0	0	7.79e-05	0	0	0	0	0	0	0
Meta-Protein 21140	BLAST_FEOB_ECOLI Fe(2+) transporter FeoB OS=Escherichia coli (strain K12) GN=feoB PE=1 SV=1_P33650	3D-structure;Cell inner membrane;Cell membrane;Complete proteome;GTP-binding;Ion transport;Iron;Iron transport;Membrane;Nucleotide-binding;Reference proteome;Transmembrane;Transmembrane helix;Transport;	;	;K04759;	EMPTY	EMPTY	EMPTY	Unknown SPECIES	Unknown GENUS	Unknown FAMILY	Unknown ORDER	Gammaproteobacteria	Proteobacteria	Unknown KINGDOM	Bacteria	Unknown SUBSPECIES	HG5435283;	0	0	0	0	0	3.787e-05	0	0	0	0	0	0	5.162e-05	0	0	0	7.79e-05	0	0	0	0	0	0	0
Meta-Protein 99865	BLAST_SLAP2_CLOTH Cell surface glycoprotein 2 OS=Clostridium thermocellum (strain ATCC 27405 / DSM 1237 / NBRC 103400 / NCIMB 10682 / NRRL B-4536 / VPI 7372) GN=Cthe_3079 PE=1 SV=1_Q06853	Cell wall;Complete proteome;Disulfide bond;Reference proteome;S-layer;Secreted;Signal;	;	;	UniRef50_Q9RRB6	UniRef90_Q9RRB6	UniRef100_Q9RRB6	Deinococcus radiodurans	Deinococcus	Deinococcaceae	Deinococcales	Deinococci	Deinococcus-Thermus	Unknown KINGDOM	Bacteria	Deinococcus radiodurans R1	HG4653407;	0	0	0	0	0	0	0	0	0	6.303e-05	0	0	0	0	0	0.00011453	0	0	8.387e-05	0	0	4.943e-05	0	0
Meta-Protein 63622	BLAST_RL5_BACV8 50S ribosomal protein L5 OS=Bacteroides vulgatus (strain ATCC 8482 / DSM 1447 / JCM 5826 / NBRC 14291 / NCTC 11154) GN=rplE PE=3 SV=1_A6KYI3	Complete proteome;RNA-binding;Reference proteome;Ribonucleoprotein;Ribosomal protein;rRNA-binding;tRNA-binding;	;	K02931;	UniRef50_Q5SHQ0	UniRef90_Q8A488	UniRef100_A6KYI3	Bacteroides vulgatus	Bacteroides	Bacteroidaceae	Bacteroidales	Bacteroidia	Bacteroidetes	Unknown KINGDOM	Bacteria	Bacteroides vulgatus ATCC 8482	HG2470079;	0	0	6.876e-05	0	0	0	0	0	0	0	0	0	0	0	0	0	0	0	0	0	0	0	0	0
Meta-Protein 10742	RPOB_HETAK DNA-directed RNA polymerase subunit beta OS=Heterosigma akashiwo GN=rpoB PE=3 SV=1	Chloroplast;DNA-directed RNA polymerase;Nucleotidyltransferase;Plastid;Transcription;Transferase;	2.7.7.6;	;	UniRef50_P36440	UniRef90_P36440	UniRef100_P36440	Heterosigma akashiwo	Heterosigma	Chattonellaceae	Chattonellales	Raphidophyceae	Unknown PHYLUM	Unknown KINGDOM	Eukaryota	Unknown SUBSPECIES	P36440;	0.00010256	0	0	5.999e-05	0	0	0	0	2.636e-05	3.151e-05	0	0	2.581e-05	0	2.475e-05	0	3.895e-05	0	0	0	0	2.471e-05	0	0
Meta-Protein 4767	BLAST_SUSC_BACTN TonB-dependent receptor SusC OS=Bacteroides thetaiotaomicron (strain ATCC 29148 / DSM 2079 / NCTC 10582 / E50 / VPI-5482) GN=susC PE=1 SV=1_Q8A1G1	Carbohydrate metabolism;Cell outer membrane;Complete proteome;Membrane;Receptor;Reference proteome;Signal;TonB box;Transmembrane;Transmembrane beta strand;Transport;	;	K21573;	UniRef50_Q8A1G1	UniRef90_Q8A1G1	UniRef100_Q8A1G1	Bacteroides thetaiotaomicron	Bacteroides	Bacteroidaceae	Bacteroidales	Bacteroidia	Bacteroidetes	Unknown KINGDOM	Bacteria	Bacteroides thetaiotaomicron VPI-5482	HG5524874;HG5535039;	0	0	0	0	0	0	0	0	0	0	0	0	0	0	0	0	0	0	0	0	0	0	0	0
Meta-Protein 54187	BLAST_DHE4_COREF NADP-specific glutamate dehydrogenase OS=Corynebacterium efficiens (strain DSM 44549 / YS-314 / AJ 12310 / JCM 11189 / NBRC 100395) GN=gdh PE=3 SV=2_Q8RQP4	3D-structure;Complete proteome;Direct protein sequencing;NAD;NADP;Oxidoreductase;Reference proteome;	1.4.1.3;1.4.1.4;	;K00262;	EMPTY	EMPTY	EMPTY	Unknown SPECIES	Unknown GENUS	Unknown FAMILY	Unknown ORDER	Unknown CLASS	Unknown PHYLUM	Unknown KINGDOM	Unknown SUPERKINGDOM	Unknown SUBSPECIES	HG4845417;	0	0	0	2.999e-05	0	0	0	0	0	3.151e-05	0	0	0	0	0	0	0	0	0	2.929e-05	0	0.00012357	2.442e-05	0
Meta-Protein 59601	BLAST_SUSC_BACTN TonB-dependent receptor SusC OS=Bacteroides thetaiotaomicron (strain ATCC 29148 / DSM 2079 / NCTC 10582 / E50 / VPI-5482) GN=susC PE=1 SV=1_Q8A1G1	Carbohydrate metabolism;Cell outer membrane;Complete proteome;Membrane;Receptor;Reference proteome;Signal;TonB box;Transmembrane;Transmembrane beta strand;Transport;	;	K21573;	UniRef50_Q8A1G1	UniRef90_Q8A1G1	UniRef100_Q8A1G1	Bacteroides thetaiotaomicron	Bacteroides	Bacteroidaceae	Bacteroidales	Bacteroidia	Bacteroidetes	Unknown KINGDOM	Bacteria	Bacteroides thetaiotaomicron VPI-5482	HG5544620;	0	0	0.00027505	0	0	0	0	0	0	0	0	0	0	0	0	0	0	0	0	0	0	0.000173	0	0
Meta-Protein 11993	PYRG_STAES CTP synthase OS=Staphylococcus epidermidis (strain ATCC 12228) GN=pyrG PE=3 SV=1	ATP-binding;Complete proteome;Glutamine amidotransferase;Ligase;Magnesium;Metal-binding;Nucleotide-binding;Pyrimidine biosynthesis;	6.3.4.2;	K01937;	UniRef50_O87761	UniRef90_Q49Z73	UniRef100_Q5HM95	Staphylococcus epidermidis	Staphylococcus	Staphylococcaceae	Bacillales	Bacilli	Firmicutes	Unknown KINGDOM	Bacteria	Staphylococcus epidermidis ATCC 12228	Q8CNI2;	2.564e-05	2.411e-05	2.292e-05	0	3.419e-05	0	0	2.65e-05	0	3.151e-05	3.143e-05	0	0	0	0	2.863e-05	0	0	0	2.929e-05	5.47e-05	0	2.442e-05	0
Meta-Protein 43705	BLAST_LAMB1_MOUSE Laminin subunit beta-1 OS=Mus musculus GN=Lamb1 PE=1 SV=3_P02469	3D-structure;Basement membrane;Cell adhesion;Coiled coil;Complete proteome;Direct protein sequencing;Disulfide bond;Extracellular matrix;Glycoprotein;Laminin EGF-like domain;Phosphoprotein;Reference proteome;Repeat;Secreted;Signal;	;	;	UniRef50_P07942	UniRef90_P02469	UniRef100_P02469	Mus musculus	Mus	Muridae	Rodentia	Mammalia	Chordata	Metazoa	Eukaryota	Unknown SUBSPECIES	HG4987187;	0	0	0	2.999e-05	0	0	0	0	2.636e-05	0	0	0	0	2.818e-05	0	5.727e-05	0	0	0	0	8.205e-05	0	0	0
Meta-Protein 238	Metagenome Unknown	Amino-acid biosynthesis;Aromatic amino acid biosynthesis;Complete proteome;Reference proteome;Transferase;	2.5.1.54;	K01626;	UniRef50_P00887	UniRef90_P44303	UniRef100_P44303	Haemophilus influenzae	Haemophilus	Pasteurellaceae	Pasteurellales	Gammaproteobacteria	Proteobacteria	Unknown KINGDOM	Bacteria	Haemophilus influenzae Rd KW20	HG0201329;HG3069316;	2.564e-05	0	0	2.999e-05	3.419e-05	3.787e-05	2.754e-05	0	0	0	6.286e-05	0	2.581e-05	2.818e-05	0	0	0	2.904e-05	5.591e-05	2.929e-05	2.735e-05	2.471e-05	0	3.099e-05
Meta-Protein 11313	BLAST_RL15_BACHD 50S ribosomal protein L15 OS=Bacillus halodurans (strain ATCC BAA-125 / DSM 18197 / FERM 7344 / JCM 9153 / C-125) GN=rplO PE=3 SV=2_P38373	3D-structure;Complete proteome;RNA-binding;Reference proteome;Ribonucleoprotein;Ribosomal protein;rRNA-binding;	;	K02876;	UniRef50_P35139	UniRef90_Q8CRH9	UniRef100_A7X5D4	Staphylococcus aureus	Staphylococcus	Staphylococcaceae	Bacillales	Bacilli	Firmicutes	Unknown KINGDOM	Bacteria	Unknown SUBSPECIES	HG1839177;	2.564e-05	2.411e-05	2.292e-05	2.999e-05	0	0	0	0	2.636e-05	3.151e-05	0	0	2.581e-05	0	2.475e-05	5.727e-05	3.895e-05	2.904e-05	0	0	2.735e-05	0	2.442e-05	0
Meta-Protein 68486	CO3A1_BOVIN Collagen alpha-1(III) chain OS=Bos taurus GN=COL3A1 PE=1 SV=1	Collagen;Complete proteome;Direct protein sequencing;Disulfide bond;Extracellular matrix;Glycoprotein;Hydroxylation;Reference proteome;Repeat;Secreted;	;	;	UniRef50_P04258	UniRef90_P04258	UniRef100_P04258	Bos taurus	Bos	Bovidae	Unknown ORDER	Mammalia	Chordata	Metazoa	Eukaryota	Unknown SUBSPECIES	P04258;	0	0	0	0	0	0	0	0	0	0	0	0	0	0	2.475e-05	0	0	5.809e-05	5.591e-05	0	0	0	0	0
Meta-Protein 37219	Metagenome Unknown							Unknown SPECIES	Unknown GENUS	Unknown FAMILY	Unknown ORDER	Unknown CLASS	Unknown PHYLUM	Unknown KINGDOM	Unknown SUPERKINGDOM	Unknown SUBSPECIES	HG3601229;	0	2.411e-05	0	0	0	3.787e-05	2.754e-05	0	0	3.151e-05	0	3.45e-05	0	0	0	0	3.895e-05	0	0	0	0	2.471e-05	2.442e-05	0
Meta-Protein 15470	BLAST_DAPH_THEM4 2,3,4,5-tetrahydropyridine-2,6-dicarboxylate N-acetyltransferase OS=Thermosipho melanesiensis (strain DSM 12029 / CIP 104789 / BI429) GN=dapH PE=3 SV=1_A6LP60	Acyltransferase;Nodulation;Plasmid;Repeat;Transferase;	2.3.1.-;	;	UniRef50_P28266	UniRef90_P08632	UniRef100_P08632	Rhizobium leguminosarum	Rhizobium	Rhizobiaceae	Rhizobiales	Alphaproteobacteria	Proteobacteria	Unknown KINGDOM	Bacteria	Rhizobium leguminosarum bv. viciae	HG2540974;	2.564e-05	2.411e-05	2.292e-05	0	6.837e-05	3.787e-05	2.754e-05	5.299e-05	0	0	0	3.45e-05	0	2.818e-05	0	0	3.895e-05	0	2.796e-05	0	5.47e-05	0	0	0
Meta-Protein 70782	Metagenome Unknown							Unknown SPECIES	Unknown GENUS	Unknown FAMILY	Unknown ORDER	Unknown CLASS	Unknown PHYLUM	Unknown KINGDOM	Unknown SUPERKINGDOM	Unknown SUBSPECIES	HG5568629;	0	0	0	0	3.419e-05	3.787e-05	0	5.299e-05	2.636e-05	3.151e-05	0	0	0	0	0	2.863e-05	3.895e-05	0	2.796e-05	2.929e-05	0	0	0	0
Meta-Protein 64609	BLAST_RL11_MOUSE 60S ribosomal protein L11 OS=Mus musculus GN=Rpl11 PE=1 SV=4_Q9CXW4	3D-structure;Acetylation;Alternative splicing;Complete proteome;Cytoplasm;Diamond-Blackfan anemia;Direct protein sequencing;Disease mutation;Isopeptide bond;Nucleus;Phosphoprotein;RNA-binding;Reference proteome;Ribonucleoprotein;Ribosomal protein;Ubl conjugation;rRNA-binding;	;	;K02868;	UniRef50_P62913	UniRef90_P62913	UniRef100_P62913	Unknown SPECIES	Unknown GENUS	Unknown FAMILY	Unknown ORDER	Mammalia	Chordata	Metazoa	Eukaryota	Unknown SUBSPECIES	HG5386491;	0	0	0	0	0	0	0	0	0	3.151e-05	0	6.901e-05	0	0	2.475e-05	0	7.79e-05	2.904e-05	2.796e-05	0	0	0	0	3.099e-05
Meta-Protein 8405	BLAST_CAGE_HELPY CAG pathogenicity island protein 23 OS=Helicobacter pylori (strain ATCC 700392 / 26695) GN=cagE PE=4 SV=2_Q48252	ATP-binding;Complete proteome;Nucleotide-binding;Reference proteome;	;	K12108;	UniRef50_Q48252	UniRef90_Q48252	UniRef100_Q48252	Helicobacter pylori	Helicobacter	Helicobacteraceae	Campylobacterales	Epsilonproteobacteria	Proteobacteria	Unknown KINGDOM	Bacteria	Helicobacter pylori 26695	HG5499407;	2.564e-05	2.411e-05	0	8.998e-05	0	0	0	0	0	3.151e-05	0	0	0	0	2.475e-05	2.863e-05	0	2.904e-05	2.796e-05	0	5.47e-05	0	2.442e-05	0
Meta-Protein 10237	BLAST_TRMA_CAMFF tRNA/tmRNA (uracil-C(5))-methyltransferase OS=Campylobacter fetus subsp. fetus (strain 82-40) GN=trmA PE=3 SV=1_A0RPL1	Complete proteome;Methyltransferase;Reference proteome;S-adenosyl-L-methionine;Transferase;tRNA processing;	2.1.1.-;2.1.1.35;	K00557;	UniRef50_Q5HUW5	UniRef90_A0RPL1	UniRef100_A0RPL1	Campylobacter fetus subsp. fetus 82-40	Campylobacter	Campylobacteraceae	Campylobacterales	Epsilonproteobacteria	Proteobacteria	Unknown KINGDOM	Bacteria	Campylobacter fetus subsp. fetus	HG1984033;	2.564e-05	2.411e-05	0	5.999e-05	0	0	0	0	5.273e-05	0	3.143e-05	3.45e-05	2.581e-05	0	0	5.727e-05	0	0	0	0	2.735e-05	0	0	0
Meta-Protein 16401	BLAST_RLUB_BACSU Ribosomal large subunit pseudouridine synthase B OS=Bacillus subtilis (strain 168) GN=rluB PE=1 SV=2_P35159	Complete proteome;Isomerase;RNA-binding;Reference proteome;rRNA processing;	5.4.99.22;	K06178;	UniRef50_P35159	UniRef90_P35159	UniRef100_P35159	Bacillus subtilis subsp. subtilis str. 168	Bacillus	Bacillaceae	Bacillales	Bacilli	Firmicutes	Unknown KINGDOM	Bacteria	Bacillus subtilis subsp. subtilis	HG1925649;	2.564e-05	0	0	2.999e-05	0	0	0	0	2.636e-05	0	0	0	0	0	2.475e-05	2.863e-05	0	2.904e-05	2.796e-05	0	2.735e-05	0	2.442e-05	0
Meta-Protein 52227	BLAST_FTN_BACF6 Bacterial non-heme ferritin OS=Bacteroides fragilis (strain 638R) GN=ftnA PE=2 SV=1_E1WS50	Complete proteome;Direct protein sequencing;Iron;Iron storage;Metal-binding;Oxidoreductase;	1.16.3.2;	K02217;	UniRef50_E1WS50	UniRef90_E1WS50	UniRef100_E1WS50	Bacteroides fragilis	Bacteroides	Bacteroidaceae	Bacteroidales	Bacteroidia	Bacteroidetes	Unknown KINGDOM	Bacteria	Unknown SUBSPECIES	HG2052406;	0	0	0	0	0	0	0	0	0	0	0	0	0	0	0	0	0	0.0004066	0	0	0	0	0.00024416	0
Meta-Protein 143489	BLAST_SUSC_BACTN TonB-dependent receptor SusC OS=Bacteroides thetaiotaomicron (strain ATCC 29148 / DSM 2079 / NCTC 10582 / E50 / VPI-5482) GN=susC PE=1 SV=1_Q8A1G1	Carbohydrate metabolism;Cell outer membrane;Complete proteome;Membrane;Receptor;Reference proteome;Signal;TonB box;Transmembrane;Transmembrane beta strand;Transport;	;	K21573;	UniRef50_Q8A1G1	UniRef90_Q8A1G1	UniRef100_Q8A1G1	Bacteroides thetaiotaomicron	Bacteroides	Bacteroidaceae	Bacteroidales	Bacteroidia	Bacteroidetes	Unknown KINGDOM	Bacteria	Bacteroides thetaiotaomicron VPI-5482	HG5493250;	0	0	0	0	0	0	0	0	0	0	0	0	0	0	0	0	0	0	0	0	0	0	0	0
Meta-Protein 25741	BLAST_EFTU_BACFN Elongation factor Tu OS=Bacteroides fragilis (strain ATCC 25285 / DSM 2151 / JCM 11019 / NCTC 9343) GN=tuf PE=3 SV=1_Q5L890	Complete proteome;Cytoplasm;Elongation factor;GTP-binding;Nucleotide-binding;Protein biosynthesis;Reference proteome;	;	K02358;	UniRef50_P23568	UniRef90_Q8A463	UniRef100_Q5L890	Bacteroides fragilis	Bacteroides	Bacteroidaceae	Bacteroidales	Bacteroidia	Bacteroidetes	Unknown KINGDOM	Bacteria	Unknown SUBSPECIES	HG3818272;	0	2.411e-05	2.292e-05	2.999e-05	0	0	0	0	2.636e-05	6.303e-05	0	0	2.581e-05	0	4.949e-05	2.863e-05	7.79e-05	5.809e-05	0	0	0	2.471e-05	0	0
Meta-Protein 72178	BLAST_RL19_EUBE2 50S ribosomal protein L19 OS=Eubacterium eligens (strain ATCC 27750 / VPI C15-48) GN=rplS PE=3 SV=1_C4Z0D7	Complete proteome;Reference proteome;Ribonucleoprotein;Ribosomal protein;	;	K02884;	UniRef50_A1R7G2	UniRef90_C4Z0D7	UniRef100_C4Z0D7	Eubacterium eligens	Eubacterium	Eubacteriaceae	Clostridiales	Clostridia	Firmicutes	Unknown KINGDOM	Bacteria	Eubacterium eligens ATCC 27750	HG1330960;	0	0	0	0	0	0	0	0	0	0	0	0	0	0	0	0	0	0	0	0	0	0	0	0
Meta-Protein 17949	Metagenome Unknown							Unknown SPECIES	Unknown GENUS	Unknown FAMILY	Unknown ORDER	Unknown CLASS	Unknown PHYLUM	Unknown KINGDOM	Unknown SUPERKINGDOM	Unknown SUBSPECIES	HG2948843;	2.564e-05	0.00012055	0	0	0	0	0	0	0	0	0	0	0	0	0	0	0	0	0	0	0	0	0	0
Meta-Protein 87532	BLAST_YNGK_BACSU UPF0748 protein YngK OS=Bacillus subtilis (strain 168) GN=yngK PE=3 SV=1_O35015	Complete proteome;Reference proteome;Signal;	;	;	UniRef50_O35015	UniRef90_O35015	UniRef100_O35015	Bacillus subtilis subsp. subtilis str. 168	Bacillus	Bacillaceae	Bacillales	Bacilli	Firmicutes	Unknown KINGDOM	Bacteria	Bacillus subtilis subsp. subtilis	HG4657797;	0	0	0	0	3.419e-05	7.575e-05	0	0	0	0	0	0	0	0	0	5.727e-05	7.79e-05	0	2.796e-05	0	0	0	0	0
Meta-Protein 36522	BLAST_PTKC_ECO57 PTS system galactitol-specific EIIC component OS=Escherichia coli O157:H7 GN=gatC PE=3 SV=1_P69832	Cell inner membrane;Cell membrane;Complete proteome;Galactitol metabolism;Membrane;Phosphotransferase system;Reference proteome;Sugar transport;Transmembrane;Transmembrane helix;Transport;	;	K02775;	UniRef50_P69832	UniRef90_P69832	UniRef100_P69832	Escherichia coli	Escherichia	Enterobacteriaceae	Enterobacteriales	Gammaproteobacteria	Proteobacteria	Unknown KINGDOM	Bacteria	Unknown SUBSPECIES	HG4733977;	0	4.822e-05	4.584e-05	0	0	7.575e-05	0	0	0	0	0	0	0	2.818e-05	2.475e-05	0	0	0.00011617	0	0	0	2.471e-05	2.442e-05	0
Meta-Protein 32259	Metagenome Unknown							Unknown SPECIES	Unknown GENUS	Unknown FAMILY	Unknown ORDER	Unknown CLASS	Unknown PHYLUM	Unknown KINGDOM	Unknown SUPERKINGDOM	Unknown SUBSPECIES	HG4790441;	0	4.822e-05	0	0	0	0	2.754e-05	5.299e-05	0	0	3.143e-05	0	0	0	0	0	0	0	0	2.929e-05	0	0	0	0
Meta-Protein 12162	BLAST_Y4SI_SINFN Probable chemoreceptor y4sI OS=Sinorhizobium fredii (strain NBRC 101917 / NGR234) GN=NGR_a01640 PE=3 SV=1_P55652	Cell membrane;Chemotaxis;Complete proteome;Membrane;Methylation;Reference proteome;Transducer;Transmembrane;Transmembrane helix;	;	K03406;	UniRef50_Q9X1E2	UniRef90_Q9X1E2	UniRef100_Q9X1E2	Thermotoga maritima	Thermotoga	Thermotogaceae	Thermotogales	Thermotogae	Thermotogae	Unknown KINGDOM	Bacteria	Thermotoga maritima MSB8	HG5371881;	2.564e-05	2.411e-05	0	0	3.419e-05	0	2.754e-05	2.65e-05	0	0	3.143e-05	3.45e-05	0	0	0	0	0	0	0	2.929e-05	0	0	0	0
Meta-Protein 27238	BLAST_Y4MM_SINFN Uncharacterized protein y4mM OS=Sinorhizobium fredii (strain NBRC 101917 / NGR234) GN=NGR_a02460 PE=3 SV=1_P55572	3D-structure;Complete proteome;Periplasm;Reference proteome;Signal;Sugar transport;Transport;	;	;	UniRef50_Q16BC9	UniRef90_Q16BC9	UniRef100_Q16BC9	Roseobacter denitrificans	Roseobacter	Rhodobacteraceae	Rhodobacterales	Alphaproteobacteria	Proteobacteria	Unknown KINGDOM	Bacteria	Roseobacter denitrificans OCh 114	HG3680683;	0	0	0	0	0	0	0	0	0	0	0	0	2.581e-05	0	0	0	0	0	0	0	0	0	0	0
Meta-Protein 17117	RPOC1_OSTTA DNA-directed RNA polymerase subunit beta OS=Ostreococcus tauri GN=rpoC1 PE=3 SV=1	Chloroplast;Complete proteome;DNA-directed RNA polymerase;Nucleotidyltransferase;Plastid;Reference proteome;Transcription;Transferase;	2.7.7.6;	K03046;	UniRef50_Q0P3M5	UniRef90_Q0P3M5	UniRef100_Q0P3M5	Ostreococcus tauri	Ostreococcus	Unknown FAMILY	Mamiellales	Mamiellophyceae	Chlorophyta	Viridiplantae	Eukaryota	Unknown SUBSPECIES	Q0P3M5;	2.564e-05	2.411e-05	0	0	0	0	2.754e-05	0	5.273e-05	3.151e-05	0	0	7.742e-05	0	0	0	7.79e-05	0	0	0	0	2.471e-05	0	0
Meta-Protein 89336	Metagenome Unknown							Unknown SPECIES	Unknown GENUS	Unknown FAMILY	Unknown ORDER	Unknown CLASS	Unknown PHYLUM	Unknown KINGDOM	Unknown SUPERKINGDOM	Unknown SUBSPECIES	HG4860584;	0	0	0	0	0	0	0	0	0	0	0	0	0	0	0	0	0	2.904e-05	0	0	0	0	0	0
Meta-Protein 27795	Metagenome Unknown							Unknown SPECIES	Unknown GENUS	Unknown FAMILY	Unknown ORDER	Unknown CLASS	Unknown PHYLUM	Unknown KINGDOM	Unknown SUPERKINGDOM	Unknown SUBSPECIES	HG3378013;	0	0	0	0	0	0	0	0.00018548	0	0	0	0	0	0	0	0	0	0	0	0	0	0	0	0
Meta-Protein 61883	Metagenome Unknown							Unknown SPECIES	Unknown GENUS	Unknown FAMILY	Unknown ORDER	Unknown CLASS	Unknown PHYLUM	Unknown KINGDOM	Unknown SUPERKINGDOM	Unknown SUBSPECIES	HG0336319;	0	0	2.292e-05	0	0	0	2.754e-05	2.65e-05	0	0	0	3.45e-05	0	0	0	0	0	0	5.591e-05	0	0	0	0	0
Meta-Protein 32352	BLAST_H4_MYTED Histone H4 OS=Mytilus edulis PE=3 SV=3_Q7K8C0	3D-structure;Acetylation;Alternative initiation;Chromosomal rearrangement;Chromosome;Citrullination;Complete proteome;DNA-binding;Developmental protein;Differentiation;Direct protein sequencing;Hydroxylation;Isopeptide bond;Methylation;Nucleosome core;Nucleus;Osteogenesis;Phosphoprotein;Polymorphism;Reference proteome;Ubl conjugation;	;	;K11251;K11254;	UniRef50_P62805	UniRef90_P62805	UniRef100_P62805	Unknown SPECIES	Unknown GENUS	Unknown FAMILY	Unknown ORDER	Unknown CLASS	Unknown PHYLUM	Metazoa	Eukaryota	Unknown SUBSPECIES	HG1145736;	0	7.233e-05	2.292e-05	0	0	0	0	0	0	0	0	0	0	2.818e-05	0	8.59e-05	0	2.904e-05	0.00011183	0	0	4.943e-05	0	0
Meta-Protein 21808	BLAST_RNR_BACSU Ribonuclease R OS=Bacillus subtilis (strain 168) GN=rnr PE=2 SV=1_O32231	Complete proteome;Cytoplasm;Exonuclease;Hydrolase;Nuclease;RNA-binding;Reference proteome;	3.1.13.1;	K12573;	UniRef50_O32231	UniRef90_O32231	UniRef100_O32231	Bacillus subtilis subsp. subtilis str. 168	Bacillus	Bacillaceae	Bacillales	Bacilli	Firmicutes	Unknown KINGDOM	Bacteria	Bacillus subtilis subsp. subtilis	HG5360904;	0	0	0	0	3.419e-05	0	0	2.65e-05	0	0	3.143e-05	0	2.581e-05	0	0	0	0	2.904e-05	2.796e-05	0	0	2.471e-05	0	3.099e-05
Meta-Protein 56638	BLAST_UXAC_BACFN Uronate isomerase OS=Bacteroides fragilis (strain ATCC 25285 / DSM 2151 / JCM 11019 / NCTC 9343) GN=uxaC PE=3 SV=1_Q5LCT3	Complete proteome;Isomerase;Reference proteome;	5.3.1.12;	K01812;	UniRef50_Q8A9J2	EMPTY	EMPTY	Unknown SPECIES	Unknown GENUS	Unknown FAMILY	Unknown ORDER	Unknown CLASS	Unknown PHYLUM	Unknown KINGDOM	Bacteria	Unknown SUBSPECIES	HG4944330;	0	0	2.292e-05	8.998e-05	0	0	2.754e-05	5.299e-05	2.636e-05	0	3.143e-05	0	0	0	0	2.863e-05	0	0	0	0	5.47e-05	0	0	0
Meta-Protein 56639	BLAST_HMDH_ARCFU 3-hydroxy-3-methylglutaryl-coenzyme A reductase OS=Archaeoglobus fulgidus (strain ATCC 49558 / VC-16 / DSM 4304 / JCM 9628 / NBRC 100126) GN=hmgA PE=3 SV=1_O28538	3D-structure;Direct protein sequencing;NAD;Oxidoreductase;	1.1.1.88;	;	UniRef50_P13702	UniRef90_P13702	UniRef100_P13702	Pseudomonas mevalonii	Unknown GENUS	Unknown FAMILY	Unknown ORDER	Unknown CLASS	Proteobacteria	Unknown KINGDOM	Bacteria	Unknown SUBSPECIES	HG1816125;	0	0	2.292e-05	8.998e-05	0	0	2.754e-05	5.299e-05	2.636e-05	0	3.143e-05	0	0	0	0	2.863e-05	0	0	0	0	5.47e-05	0	0	0
Meta-Protein 12160	Metagenome Unknown							Unknown SPECIES	Unknown GENUS	Unknown FAMILY	Unknown ORDER	Unknown CLASS	Unknown PHYLUM	Unknown KINGDOM	Unknown SUPERKINGDOM	Unknown SUBSPECIES	HG4649883;	2.564e-05	0	0	2.999e-05	0	3.787e-05	0	0	2.636e-05	0	3.143e-05	0	2.581e-05	2.818e-05	0	0	7.79e-05	0	2.796e-05	5.858e-05	2.735e-05	2.471e-05	0	0
Meta-Protein 18427	BLAST_YDN1_SCHPO Uncharacterized UPF0442 protein C16A10.01 OS=Schizosaccharomyces pombe (strain 972 / ATCC 24843) GN=SPAC16A10.01 PE=3 SV=1_P87293	Cell membrane;Complete proteome;Membrane;Reference proteome;Transmembrane;Transmembrane helix;	;	;	UniRef50_P87293	UniRef90_P87293	UniRef100_P87293	Schizosaccharomyces pombe	Schizosaccharomyces	Schizosaccharomycetaceae	Schizosaccharomycetales	Schizosaccharomycetes	Ascomycota	Fungi	Eukaryota	Schizosaccharomyces pombe 972h-	HG4950920;	0	4.822e-05	0	5.999e-05	0	3.787e-05	0	0	2.636e-05	3.151e-05	9.429e-05	0.00010351	2.581e-05	0	0	2.863e-05	0	0	0	0	5.47e-05	0	0	0
Meta-Protein 87724	BLAST_NIFJ_ENTAG Pyruvate-flavodoxin oxidoreductase OS=Enterobacter agglomerans GN=nifJ PE=3 SV=3_P19543	3D-structure;4Fe-4S;Calcium;Complete proteome;Cytoplasm;Direct protein sequencing;Disulfide bond;Electron transport;FAD;FMN;Flavoprotein;Iron;Iron-sulfur;Magnesium;Metal-binding;Mitochondrion;NADP;Nitrogen fixation;Oxidoreductase;Plasmid;Pyruvate;Reference proteome;Repeat;Thiamine pyrophosphate;Transit peptide;Transport;	1.16.1.5;1.2.1.51;1.2.7.-;1.2.7.1;	;K03737;K21682;	EMPTY	EMPTY	EMPTY	Unknown SPECIES	Unknown GENUS	Unknown FAMILY	Unknown ORDER	Unknown CLASS	Unknown PHYLUM	Unknown KINGDOM	Unknown SUPERKINGDOM	Unknown SUBSPECIES	HG5563686;	0	0	0	0	0.00064955	0	0	0	0	0	0	0	0	0	0	0	0	0	0	0	0	0	0	0
Meta-Protein 86106	BLAST_RL6_LACP7 50S ribosomal protein L6 OS=Lachnoclostridium phytofermentans (strain ATCC 700394 / DSM 18823 / ISDg) GN=rplF PE=3 SV=1_A9KJH9	Complete proteome;RNA-binding;Reference proteome;Ribonucleoprotein;Ribosomal protein;rRNA-binding;	;	K02933;	UniRef50_P46898	UniRef90_A9KJH9	UniRef100_A9KJH9	Clostridium phytofermentans	Clostridium	Clostridiaceae	Clostridiales	Clostridia	Firmicutes	Unknown KINGDOM	Bacteria	Clostridium phytofermentans ISDg	HG2383913;	0	0	0	0	6.837e-05	0	0	0	0	0	0	0	0	0	0	0	0.00027265	0	0	0	8.205e-05	0	0	0
Meta-Protein 10519	BLAST_NFRA_STAEQ NADPH-dependent oxidoreductase OS=Staphylococcus epidermidis (strain ATCC 35984 / RP62A) GN=nfrA PE=3 SV=1_Q5HRX9	Complete proteome;FMN;Flavoprotein;NADP;Oxidoreductase;Reference proteome;	1.6.-.-;	K19285;	UniRef50_Q99WJ6	UniRef90_Q4L378	UniRef100_Q4L378	Staphylococcus haemolyticus	Staphylococcus	Staphylococcaceae	Bacillales	Bacilli	Firmicutes	Unknown KINGDOM	Bacteria	Staphylococcus haemolyticus JCSC1435	HG4688872;	0.00017948	0	0	5.999e-05	0	0	0	0	0	3.151e-05	0	0	2.581e-05	0	0	2.863e-05	0	0	5.591e-05	0.00014645	0	7.414e-05	0	0
Meta-Protein 78868	HV348_HUMAN Immunoglobulin heavy variable 3-48 OS=Homo sapiens GN=IGHV3-48 PE=1 SV=2	Adaptive immunity;Cell membrane;Complete proteome;Direct protein sequencing;Disulfide bond;Immunity;Immunoglobulin domain;Immunoglobulin V region;Membrane;Polymorphism;Reference proteome;Secreted;Signal;	;	;	UniRef50_P01764	UniRef90_P01763	UniRef100_P01763	Homo sapiens	Homo	Hominidae	Primates	Mammalia	Chordata	Metazoa	Eukaryota	Unknown SUBSPECIES	P01763;	0	0	0	2.999e-05	0	0	5.508e-05	2.65e-05	5.273e-05	3.151e-05	0	3.45e-05	0	0	0	2.863e-05	0	0	0	0	2.735e-05	0	0	0
Meta-Protein 18709	BLAST_HXT5_YEAST Probable glucose transporter HXT5 OS=Saccharomyces cerevisiae (strain ATCC 204508 / S288c) GN=HXT5 PE=1 SV=1_P38695	Acetylation;Cell membrane;Complete proteome;Glycoprotein;Isopeptide bond;Membrane;Phosphoprotein;Reference proteome;Repeat;Sugar transport;Transmembrane;Transmembrane helix;Transport;Ubl conjugation;	;	;K08139;	UniRef50_P32467	EMPTY	EMPTY	Unknown SPECIES	Unknown GENUS	Saccharomycetaceae	Saccharomycetales	Saccharomycetes	Ascomycota	Fungi	Eukaryota	Unknown SUBSPECIES	HG5243552;	0	0	0	0	3.419e-05	0	0	2.65e-05	0	0	0	3.45e-05	2.581e-05	0	0	0	7.79e-05	0	0	2.929e-05	0	0	0	3.099e-05
Meta-Protein 25073	BLAST_EUTE_SALTY Ethanolamine utilization protein EutE OS=Salmonella typhimurium (strain LT2 / SGSC1412 / ATCC 700720) GN=eutE PE=4 SV=2_P41793	Complete proteome;Oxidoreductase;Reference proteome;	;	K04021;	UniRef50_P77445	UniRef90_P77445	UniRef100_P41793	Salmonella enterica subsp. enterica serovar Typhimurium str. LT2	Salmonella	Enterobacteriaceae	Enterobacteriales	Gammaproteobacteria	Proteobacteria	Unknown KINGDOM	Bacteria	Salmonella enterica subsp. enterica	HG4924907;	0	0	0	5.999e-05	0	0	0	0	0	3.151e-05	0	0	2.581e-05	0	0	2.863e-05	0	5.809e-05	0	5.858e-05	0	7.414e-05	0	0
Meta-Protein 40122	Metagenome Unknown							Unknown SPECIES	Unknown GENUS	Unknown FAMILY	Unknown ORDER	Unknown CLASS	Unknown PHYLUM	Unknown KINGDOM	Unknown SUPERKINGDOM	Unknown SUBSPECIES	HG2210123;	0	0	2.292e-05	0	0	0	0	0	0	0	0	0	0	2.818e-05	4.949e-05	0	0	2.904e-05	0	8.787e-05	0	9.886e-05	0	0.00012396
Meta-Protein 63594	BLAST_SUSC_BACTN TonB-dependent receptor SusC OS=Bacteroides thetaiotaomicron (strain ATCC 29148 / DSM 2079 / NCTC 10582 / E50 / VPI-5482) GN=susC PE=1 SV=1_Q8A1G1	Carbohydrate metabolism;Cell outer membrane;Complete proteome;Membrane;Receptor;Reference proteome;Signal;TonB box;Transmembrane;Transmembrane beta strand;Transport;	;	K21573;	UniRef50_Q8A1G1	UniRef90_Q8A1G1	UniRef100_Q8A1G1	Bacteroides thetaiotaomicron	Bacteroides	Bacteroidaceae	Bacteroidales	Bacteroidia	Bacteroidetes	Unknown KINGDOM	Bacteria	Bacteroides thetaiotaomicron VPI-5482	HG5557479;	0	0	0.0001146	0	0	0	0	0	0	0	0	0	0	0	0	0	0	0	0	0	0	0	0	0
Meta-Protein 53842	BLAST_CHI2_HORVU 26 kDa endochitinase 2 OS=Hordeum vulgare PE=1 SV=1_P23951	3D-structure;Antimicrobial;Carbohydrate metabolism;Chitin degradation;Chitin-binding;Direct protein sequencing;Disulfide bond;Fungicide;Glycosidase;Hydrolase;Plant defense;Polysaccharide degradation;Signal;	3.2.1.14;	;	UniRef50_Q9FRV0	UniRef90_Q9FRV0	UniRef100_Q9FRV0	Secale cereale	Secale	Poaceae	Poales	Liliopsida	Streptophyta	Viridiplantae	Eukaryota	Unknown SUBSPECIES	HG3583501;	0	0	0	0	3.419e-05	0	0	0	0	0	0	0	0	0	0	0	0	0	0	0	0	0	2.442e-05	6.198e-05
Meta-Protein 36300	BLAST_RPIB_ECOLI Ribose-5-phosphate isomerase B OS=Escherichia coli (strain K12) GN=rpiB PE=1 SV=2_P37351	3D-structure;Carbohydrate metabolism;Complete proteome;Isomerase;Reference proteome;	5.3.1.6;	K01808;	UniRef50_P37351	UniRef90_P37351	UniRef100_P37351	Escherichia coli	Escherichia	Enterobacteriaceae	Enterobacteriales	Gammaproteobacteria	Proteobacteria	Unknown KINGDOM	Bacteria	Escherichia coli K-12	HG1946286;	0	2.411e-05	0	0	0.00010256	0.00011362	0	0	0	0	3.143e-05	0	0	0	0	2.863e-05	0.00011685	0	0	0	2.735e-05	0	0	0
Meta-Protein 17042	BLAST_YQGF_LACP7 Putative pre-16S rRNA nuclease OS=Lachnoclostridium phytofermentans (strain ATCC 700394 / DSM 18823 / ISDg) GN=Cphy_2297 PE=3 SV=1_A9KKS6	Complete proteome;Cytoplasm;Hydrolase;Nuclease;Reference proteome;Ribosome biogenesis;	3.1.-.-;	K07447;	UniRef50_Q1WT34	UniRef90_C4Z578	UniRef100_C4Z578	Eubacterium eligens	Eubacterium	Eubacteriaceae	Clostridiales	Clostridia	Firmicutes	Unknown KINGDOM	Bacteria	Eubacterium eligens ATCC 27750	HG2063586;	2.564e-05	0	2.292e-05	0	3.419e-05	0	2.754e-05	2.65e-05	5.273e-05	3.151e-05	0	3.45e-05	0	0	0	0	0	0	2.796e-05	2.929e-05	2.735e-05	0	2.442e-05	0
Meta-Protein 1509	BLAST_MUTB_PORGI Methylmalonyl-CoA mutase large subunit OS=Porphyromonas gingivalis (strain ATCC BAA-308 / W83) GN=mutB PE=3 SV=1_Q59677	3D-structure;Acetylation;Cobalamin;Cobalt;Complete proteome;Direct protein sequencing;Disease mutation;Isomerase;Metal-binding;Mitochondrion;Phosphoprotein;Plasmid;Polymorphism;Reference proteome;Transit peptide;	5.4.99.2;	;K01847;	UniRef50_P22033	UniRef90_Q59677	UniRef100_Q59677	Unknown SPECIES	Unknown GENUS	Unknown FAMILY	Unknown ORDER	Unknown CLASS	Unknown PHYLUM	Unknown KINGDOM	Unknown SUPERKINGDOM	Unknown SUBSPECIES	HG5253985;HG5389263;HG4549455;	0	4.822e-05	0.0001146	0	0	0	0	0	0	0	0	0	0.00018065	0	0	0	0	0	0	0	2.735e-05	4.943e-05	0	3.099e-05
Meta-Protein 24800	Metagenome Unknown							Unknown SPECIES	Unknown GENUS	Unknown FAMILY	Unknown ORDER	Unknown CLASS	Unknown PHYLUM	Unknown KINGDOM	Unknown SUPERKINGDOM	Unknown SUBSPECIES	HG3349335;	0	0	2.292e-05	8.998e-05	0	0	0	0	2.636e-05	3.151e-05	0	0	2.581e-05	0	0	0	0	0	0	0	5.47e-05	2.471e-05	2.442e-05	6.198e-05
Meta-Protein 8996	BLAST_HEMW_LACLA Oxygen-independent coproporphyrinogen-III oxidase-like protein LL1139 OS=Lactococcus lactis subsp. lactis (strain IL1403) GN=hemN PE=1 SV=1_Q9CGF7	4Fe-4S;Complete proteome;Iron;Iron-sulfur;Metal-binding;Oxidoreductase;Porphyrin biosynthesis;Reference proteome;S-adenosyl-L-methionine;	1.3.99.-;	;	UniRef50_Q9CGF7	UniRef90_P54304	UniRef100_P54304	Bacillus subtilis subsp. subtilis str. 168	Bacillus	Bacillaceae	Bacillales	Bacilli	Firmicutes	Unknown KINGDOM	Bacteria	Bacillus subtilis subsp. subtilis	HG4496828;	5.128e-05	0	0	0	0	0	0	0	2.636e-05	3.151e-05	0	0	0	0	4.949e-05	2.863e-05	0	0	0	0	2.735e-05	4.943e-05	0	3.099e-05
Meta-Protein 24612	BLAST_FRDB_WOLSU Fumarate reductase iron-sulfur subunit OS=Wolinella succinogenes (strain ATCC 29543 / DSM 1740 / LMG 7466 / NCTC 11488 / FDC 602W) GN=frdB PE=1 SV=1_P17596	2Fe-2S;3D-structure;3Fe-4S;4Fe-4S;Complete proteome;Electron transport;Iron;Iron-sulfur;Metal-binding;Oxidoreductase;Reference proteome;Respiratory chain;Transport;Tricarboxylic acid cycle;	1.3.5.1;	K00245;	UniRef50_P17596	UniRef90_P17596	UniRef100_P17596	Wolinella succinogenes	Wolinella	Helicobacteraceae	Campylobacterales	Epsilonproteobacteria	Proteobacteria	Unknown KINGDOM	Bacteria	Wolinella succinogenes DSM 1740	HG3764539;	0	9.644e-05	9.168e-05	0	0	0	0	0	0	0	0	0	5.162e-05	0	2.475e-05	0	0	0	0	0	0	0	0	0
Meta-Protein 43115	BLAST_PCKA_EUBE2 Phosphoenolpyruvate carboxykinase (ATP) OS=Eubacterium eligens (strain ATCC 27750 / VPI C15-48) GN=pckA PE=3 SV=1_C4Z0Q6	ATP-binding;Complete proteome;Cytoplasm;Decarboxylase;Gluconeogenesis;Lyase;Manganese;Metal-binding;Nucleotide-binding;Reference proteome;	4.1.1.49;	K01610;	UniRef50_Q8D1X9	UniRef90_C4Z0Q6	UniRef100_C4Z0Q6	Eubacterium eligens	Eubacterium	Eubacteriaceae	Clostridiales	Clostridia	Firmicutes	Unknown KINGDOM	Bacteria	Eubacterium eligens ATCC 27750	HG0886795;	0	0	2.292e-05	0	6.837e-05	0	0	0	0	0	0	0	0	5.636e-05	2.475e-05	0	7.79e-05	0	0	0	0	2.471e-05	0	0
Meta-Protein 13522	Metagenome Unknown							Unknown SPECIES	Unknown GENUS	Unknown FAMILY	Unknown ORDER	Unknown CLASS	Unknown PHYLUM	Unknown KINGDOM	Unknown SUPERKINGDOM	Unknown SUBSPECIES	HG1149915;	2.564e-05	0	0	0	0	0.00011362	0	0	0	0	0	0	0	0.00011271	2.475e-05	8.59e-05	0	2.904e-05	5.591e-05	0.00011716	0	0	0	0
Meta-Protein 5078	BLAST_FIXB_ECOSE Protein FixB OS=Escherichia coli (strain SE11) GN=fixB PE=3 SV=1_B6HYZ3	Complete proteome;Electron transport;FAD;Flavoprotein;Reference proteome;Transport;	;	;K03522;	UniRef50_P59675	UniRef90_P59675	UniRef100_B7UI88	Unknown SPECIES	Unknown GENUS	Enterobacteriaceae	Enterobacteriales	Gammaproteobacteria	Proteobacteria	Unknown KINGDOM	Bacteria	Unknown SUBSPECIES	HG4052786;HG4043600;	0	0	0	0	0	0	0	0	0	0	0	0	0	0	0	0	0	8.713e-05	0	0	0	0	0	0
Meta-Protein 152591	BLAST_CH60_BACTN 60 kDa chaperonin OS=Bacteroides thetaiotaomicron (strain ATCC 29148 / DSM 2079 / NCTC 10582 / E50 / VPI-5482) GN=groL PE=3 SV=1_Q8A6P8	3D-structure;ATP-binding;Cell outer membrane;Chaperone;Complete proteome;Cytoplasm;Direct protein sequencing;Membrane;Nucleotide-binding;Plasmid;Reference proteome;Stress response;	;	;K04077;	EMPTY	EMPTY	EMPTY	Unknown SPECIES	Unknown GENUS	Unknown FAMILY	Unknown ORDER	Unknown CLASS	Unknown PHYLUM	Unknown KINGDOM	Bacteria	Unknown SUBSPECIES	HG5158033;	0	0	0	0	0	0	0	0	0	0	0	0	0	0	0	0	0	0	0	0	0	0	0	0.0005888
Meta-Protein 1220	Metagenome Unknown							Unknown SPECIES	Unknown GENUS	Unknown FAMILY	Unknown ORDER	Unknown CLASS	Unknown PHYLUM	Unknown KINGDOM	Unknown SUPERKINGDOM	Unknown SUBSPECIES	HG5473438;HG1313403;	0	0	0	0	0	0	0	0	0	0	0	0	2.581e-05	0	0	0.00040086	0	0	0	0	0	4.943e-05	0	0
Meta-Protein 41683	Metagenome Unknown							Unknown SPECIES	Unknown GENUS	Unknown FAMILY	Unknown ORDER	Unknown CLASS	Unknown PHYLUM	Unknown KINGDOM	Unknown SUPERKINGDOM	Unknown SUBSPECIES	HG3084125;	0	0	0	0	0	0	0	0	2.636e-05	0	3.143e-05	0	0	2.818e-05	4.949e-05	0	0	2.904e-05	0	0	0	2.471e-05	0	0
Meta-Protein 22692	BLAST_TPIS_BACFN Triosephosphate isomerase OS=Bacteroides fragilis (strain ATCC 25285 / DSM 2151 / JCM 11019 / NCTC 9343) GN=tpiA PE=3 SV=1_Q5L923	Complete proteome;Cytoplasm;Gluconeogenesis;Glycolysis;Isomerase;Pentose shunt;Reference proteome;	5.3.1.1;	K01803;	UniRef50_Q8A0U2	UniRef90_Q8A0U2	UniRef100_Q5L923	Bacteroides fragilis	Bacteroides	Bacteroidaceae	Bacteroidales	Bacteroidia	Bacteroidetes	Unknown KINGDOM	Bacteria	Unknown SUBSPECIES	HG3410660;	0	2.411e-05	2.292e-05	0	0	0	5.508e-05	0	0	0	0	0	7.742e-05	0	2.475e-05	5.727e-05	0	0	0	0	0	0	0	0
Meta-Protein 14357	BLAST_RNH2_LACP7 Ribonuclease HII OS=Lachnoclostridium phytofermentans (strain ATCC 700394 / DSM 18823 / ISDg) GN=rnhB PE=3 SV=1_A9KLL7	Complete proteome;Cytoplasm;Endonuclease;Hydrolase;Manganese;Metal-binding;Nuclease;Reference proteome;	3.1.26.4;	K03470;	UniRef50_Q3A2F0	UniRef90_B8I7T9	UniRef100_B8I7T9	Clostridium cellulolyticum	Clostridium	Clostridiaceae	Clostridiales	Clostridia	Firmicutes	Unknown KINGDOM	Bacteria	Clostridium cellulolyticum H10	HG1865468;	2.564e-05	0	0	0	0	0	0	0	0	0	0	0	5.162e-05	0	4.949e-05	0	0	2.904e-05	0	0	0	2.471e-05	0	3.099e-05
Meta-Protein 851	BLAST_NIFJ_ANAVA Pyruvate-flavodoxin oxidoreductase (Fragment) OS=Anabaena variabilis GN=nifJ PE=3 SV=1_P0C181	3D-structure;4Fe-4S;Calcium;Complete proteome;Cytoplasm;Direct protein sequencing;Disulfide bond;Electron transport;FAD;FMN;Flavoprotein;Iron;Iron-sulfur;Magnesium;Metal-binding;Mitochondrion;NADP;Nitrogen fixation;Oxidoreductase;Plasmid;Pyruvate;Reference proteome;Repeat;Thiamine pyrophosphate;Transit peptide;Transport;	1.16.1.5;1.2.1.51;1.2.7.-;1.2.7.1;	;K03737;K21682;	UniRef50_P03833	UniRef90_P03833	UniRef100_P03833	Unknown SPECIES	Unknown GENUS	Unknown FAMILY	Unknown ORDER	Unknown CLASS	Unknown PHYLUM	Unknown KINGDOM	Unknown SUPERKINGDOM	Unknown SUBSPECIES	HG5564043;HG2020089;HG5564803;	7.692e-05	0.00012055	0	0	0	0	0	0	0	0	0	0	0	0	0	2.863e-05	0	0	0	0	2.735e-05	0	0	3.099e-05
Meta-Protein 1498	BLAST_PDUL_LACP7 Phosphate propanoyltransferase OS=Lachnoclostridium phytofermentans (strain ATCC 700394 / DSM 18823 / ISDg) GN=pduL PE=3 SV=1_A9KN62	Acyltransferase;Complete proteome;Reference proteome;Transferase;	2.3.1.222;	;	UniRef50_A9KN62	UniRef90_A9KN62	UniRef100_A9KN62	Clostridium phytofermentans	Clostridium	Clostridiaceae	Clostridiales	Clostridia	Firmicutes	Unknown KINGDOM	Bacteria	Clostridium phytofermentans ISDg	HG2927581;HG2924907;	0	0	0.00013752	0	0	0	0	0	0	0	0	0	2.581e-05	0	0.00014848	0	0	0.00011617	0	0	0	0	0	0
Meta-Protein 14873	BLAST_RIBBA_BACV8 Riboflavin biosynthesis protein RibBA OS=Bacteroides vulgatus (strain ATCC 8482 / DSM 1447 / JCM 5826 / NBRC 14291 / NCTC 11154) GN=ribBA PE=3 SV=1_A6KWQ7	Complete proteome;GTP-binding;Hydrolase;Lyase;Magnesium;Manganese;Metal-binding;Multifunctional enzyme;Nucleotide-binding;Reference proteome;Riboflavin biosynthesis;Zinc;	3.5.4.25;4.1.99.12;	K14652;	EMPTY	EMPTY	EMPTY	Unknown SPECIES	Unknown GENUS	Unknown FAMILY	Unknown ORDER	Unknown CLASS	Bacteroidetes	Unknown KINGDOM	Bacteria	Unknown SUBSPECIES	HG4634231;	2.564e-05	0	2.292e-05	0	0	0	0	0	2.636e-05	0	0	3.45e-05	0	2.818e-05	0	0	0	0	0	2.929e-05	2.735e-05	4.943e-05	2.442e-05	0
Meta-Protein 75814	BLAST_OMPC_ECOLI Outer membrane protein C OS=Escherichia coli (strain K12) GN=ompC PE=1 SV=1_P06996	3D-structure;Cell outer membrane;Complete proteome;Direct protein sequencing;Ion transport;Magnesium;Membrane;Metal-binding;Porin;Reference proteome;Signal;Transmembrane;Transmembrane beta strand;Transport;	;	;K09475;	EMPTY	EMPTY	EMPTY	Unknown SPECIES	Unknown GENUS	Enterobacteriaceae	Enterobacteriales	Gammaproteobacteria	Proteobacteria	Unknown KINGDOM	Bacteria	Unknown SUBSPECIES	HG4441528;	0	0	0	0	0	0	0	0	0	0	0	0	0	0	0	0	0	0.00014521	0	0	0	0	0	0
Meta-Protein 41368	Metagenome Unknown							Unknown SPECIES	Unknown GENUS	Unknown FAMILY	Unknown ORDER	Unknown CLASS	Unknown PHYLUM	Unknown KINGDOM	Unknown SUPERKINGDOM	Unknown SUBSPECIES	HG4215589;	0	0	0	2.999e-05	0	0	0	0	2.636e-05	0	0	3.45e-05	0	2.818e-05	0	0	0	0	5.591e-05	0	0	0	0	3.099e-05
Meta-Protein 39088	Metagenome Unknown							Unknown SPECIES	Unknown GENUS	Unknown FAMILY	Unknown ORDER	Unknown CLASS	Unknown PHYLUM	Unknown KINGDOM	Unknown SUPERKINGDOM	Unknown SUBSPECIES	HG1338594;	0	0	0	0	0	0	0	0	0	3.151e-05	0	0	0	2.818e-05	2.475e-05	0	0	0	2.796e-05	2.929e-05	0	2.471e-05	0	3.099e-05
Meta-Protein 340	BLAST_ISPT_FUSNN Isoprenyl transferase OS=Fusobacterium nucleatum subsp. nucleatum (strain ATCC 25586 / CIP 101130 / JCM 8532 / LMG 13131) GN=uppS PE=3 SV=1_Q8RE08	3D-structure;ATP-binding;Acetylation;Alternative initiation;Alternative splicing;Cell membrane;Chaperone;Chloroplast;Coiled coil;Competence;Complete proteome;Cytolysis;Cytoplasm;DNA recombination;DNA replication;Direct protein sequencing;Endonuclease;Exonuclease;Hemolysis;Hydrolase;Isopeptide bond;Magnesium;Membrane;Metal-binding;Mitochondrion;Nuclease;Nucleotide-binding;Nucleus;Phosphoprotein;Plastid;Protein transport;Reference proteome;Repeat;Repressor;Stress response;Toxin;Transcription;Transcription regulation;Transferase;Transit peptide;Transport;Ubl conjugation;Virulence;Zinc;Zinc-finger;	;2.5.1.-;3.6.1.3;	;K00806;K03546;K03694;K03695;K03696;K03697;	EMPTY	EMPTY	EMPTY	Unknown SPECIES	Unknown GENUS	Unknown FAMILY	Unknown ORDER	Unknown CLASS	Unknown PHYLUM	Unknown KINGDOM	Unknown SUPERKINGDOM	Unknown SUBSPECIES	HG3145761;HG5485240;HG5505927;	5.128e-05	2.411e-05	0	0	3.419e-05	3.787e-05	0	0	0	0	3.143e-05	0	0	0	0	0	7.79e-05	0	0	0	0	0	0	0
Meta-Protein 28922	Metagenome Unknown							Unknown SPECIES	Unknown GENUS	Unknown FAMILY	Unknown ORDER	Unknown CLASS	Unknown PHYLUM	Unknown KINGDOM	Unknown SUPERKINGDOM	Unknown SUBSPECIES	HG3281799;	0	0	0	0	0	0	0	0	0	3.151e-05	0	3.45e-05	0	0	0	0	0	0	2.796e-05	0	2.735e-05	0	0	3.099e-05
Meta-Protein 54016	BLAST_PPSA_STAMF Probable phosphoenolpyruvate synthase OS=Staphylothermus marinus (strain ATCC 43588 / DSM 3639 / JCM 9404 / F1) GN=ppsA PE=1 SV=1_P46893	3D-structure;ATP-binding;Complete proteome;Direct protein sequencing;Kinase;Magnesium;Metal-binding;Nucleotide-binding;Phosphoprotein;Pyruvate;Reference proteome;Transferase;	2.7.9.2;	K01007;	EMPTY	EMPTY	EMPTY	Unknown SPECIES	Unknown GENUS	Unknown FAMILY	Unknown ORDER	Unknown CLASS	Unknown PHYLUM	Unknown KINGDOM	Unknown SUPERKINGDOM	Unknown SUBSPECIES	HG5445648;	0	0	4.584e-05	0.00017996	0	0	0	0	0	3.151e-05	0	0	0	0	0	0	0	0.00014521	0	0	0	0	4.883e-05	0
Meta-Protein 121970	BLAST_TEE6_STRP6 Trypsin-resistant surface T6 protein OS=Streptococcus pyogenes serotype M6 (strain ATCC BAA-946 / MGAS10394) GN=tee6 PE=1 SV=2_P18481	3D-structure;Cell wall;Complete proteome;Peptidoglycan-anchor;Secreted;Signal;	;	;	UniRef50_P18481	UniRef90_P18481	UniRef100_P18481	Streptococcus pyogenes MGAS10394	Streptococcus	Streptococcaceae	Lactobacillales	Bacilli	Firmicutes	Unknown KINGDOM	Bacteria	Streptococcus pyogenes serotype M6	HG5052525;	0	0	0	0	0	0	0	0	0	0	0	0	0	0	0	0	0	0	0	0	0	0	0	0
Meta-Protein 77044	BLAST_DPS_KLEP3 DNA protection during starvation protein OS=Klebsiella pneumoniae (strain 342) GN=dps PE=3 SV=1_B5XYT2	Complete proteome;Cytoplasm;DNA condensation;DNA-binding;Iron;Iron storage;Metal-binding;Oxidoreductase;Reference proteome;	1.16.-.-;	K04047;	UniRef50_A7ZJM7	UniRef90_A8AIW9	UniRef100_B5XYT2	Klebsiella pneumoniae	Klebsiella	Enterobacteriaceae	Enterobacteriales	Gammaproteobacteria	Proteobacteria	Unknown KINGDOM	Bacteria	Unknown SUBSPECIES	HG2165365;	0	0	0	0.00041992	0	0	0	0	0	0	0	0	0	0	0	0.0001718	0	0	5.591e-05	0	0	0	0	0
Meta-Protein 26978	BLAST_CRT_CLOAB Short-chain-enoyl-CoA hydratase OS=Clostridium acetobutylicum (strain ATCC 824 / DSM 792 / JCM 1419 / LMG 5710 / VKM B-1787) GN=crt PE=1 SV=1_P52046	Complete proteome;Direct protein sequencing;Fatty acid metabolism;Lipid metabolism;Lyase;Reference proteome;	4.2.1.150;	K01715;	UniRef50_P52046	UniRef90_P52046	UniRef100_P52046	Clostridium acetobutylicum	Clostridium	Clostridiaceae	Clostridiales	Clostridia	Firmicutes	Unknown KINGDOM	Bacteria	Clostridium acetobutylicum ATCC 824	HG3545582;	0	0	2.292e-05	0	0	0	0	0	0	0.00015757	0	0	2.581e-05	0	0	8.59e-05	0	0	0	0	0	9.886e-05	4.883e-05	0
Meta-Protein 47768	RPPH_NITSB RNA pyrophosphohydrolase OS=Nitratiruptor sp. (strain SB155-2) GN=rppH PE=3 SV=1	Complete proteome;Hydrolase;Reference proteome;	3.6.1.-;	K08311;	UniRef50_Q9PHT5	UniRef90_A6Q441	UniRef100_A6Q441	Nitratiruptor sp. SB155-2	Nitratiruptor	Unknown FAMILY	Unknown ORDER	Epsilonproteobacteria	Proteobacteria	Unknown KINGDOM	Bacteria	Unknown SUBSPECIES	A6Q441;	0	0	6.876e-05	0	0	0	5.508e-05	2.65e-05	7.909e-05	0	0	0	0	0	2.475e-05	0	0	0	0	0	0	0	2.442e-05	0
Meta-Protein 17819	Metagenome Unknown							Unknown SPECIES	Unknown GENUS	Unknown FAMILY	Unknown ORDER	Unknown CLASS	Unknown PHYLUM	Unknown KINGDOM	Unknown SUPERKINGDOM	Unknown SUBSPECIES	HG3142996;	2.564e-05	0	0	0	0	0	0	0	0	3.151e-05	9.429e-05	0	2.581e-05	0	0	5.727e-05	0	2.904e-05	2.796e-05	0	0	2.471e-05	0	3.099e-05
Meta-Protein 32653	BLAST_ITB4_HUMAN Integrin beta-4 OS=Homo sapiens GN=ITGB4 PE=1 SV=5_P16144	3D-structure;Alternative splicing;Cell adhesion;Cell junction;Cell membrane;Complete proteome;Direct protein sequencing;Disease mutation;Disulfide bond;Epidermolysis bullosa;Glycoprotein;Integrin;Lipoprotein;Membrane;Palmitate;Phosphoprotein;Polymorphism;Receptor;Reference proteome;Repeat;Signal;Transmembrane;Transmembrane helix;	;	;K06525;	UniRef50_P16144	EMPTY	EMPTY	Unknown SPECIES	Unknown GENUS	Unknown FAMILY	Unknown ORDER	Mammalia	Chordata	Metazoa	Eukaryota	Unknown SUBSPECIES	HG5594147;	0	0	0	0	0	0	0.00013769	0	0	0	0	0	0	0	0	0	0	0	0	0	5.47e-05	2.471e-05	0	3.099e-05
Meta-Protein 13868	BLAST_VATE_METJA V-type ATP synthase subunit E OS=Methanocaldococcus jannaschii (strain ATCC 43067 / DSM 2661 / JAL-1 / JCM 10045 / NBRC 100440) GN=atpE PE=1 SV=1_Q57673	ATP synthesis;Complete proteome;Hydrogen ion transport;Ion transport;Transport;	;	K02121;	UniRef50_B1KXT9	UniRef90_B1KXT9	UniRef100_B1IJN1	Clostridium botulinum	Clostridium	Clostridiaceae	Clostridiales	Clostridia	Firmicutes	Unknown KINGDOM	Bacteria	Unknown SUBSPECIES	HG2676998;	2.564e-05	2.411e-05	0	0	0	0	2.754e-05	5.299e-05	0	0	0	0	0	0	0	0	0	0	0	0	0	0	0	0
Meta-Protein 15959	SYD_STRM5 Aspartate--tRNA ligase OS=Stenotrophomonas maltophilia (strain R551-3) GN=aspS PE=3 SV=1	Aminoacyl-tRNA synthetase;ATP-binding;Complete proteome;Cytoplasm;Ligase;Nucleotide-binding;Protein biosynthesis;	6.1.1.12;	K01876;	UniRef50_Q8FT19	UniRef90_Q8PHU5	UniRef100_B4ST40	Stenotrophomonas maltophilia	Stenotrophomonas	Xanthomonadaceae	Xanthomonadales	Gammaproteobacteria	Proteobacteria	Unknown KINGDOM	Bacteria	Stenotrophomonas maltophilia R551-3	B4ST40;	2.564e-05	2.411e-05	0	0	0	3.787e-05	0	0	0	3.151e-05	0	0	2.581e-05	0	0	0	0	2.904e-05	5.591e-05	0	5.47e-05	0	2.442e-05	0
Meta-Protein 16404	BLAST_YJCC_ECOLI Putative cyclic-di-GMP phosphodiesterase YjcC OS=Escherichia coli (strain K12) GN=yjcC PE=1 SV=2_P32701	3D-structure;Cell membrane;Complete proteome;Membrane;Reference proteome;Transmembrane;Transmembrane helix;	;	K21023;	UniRef50_Q9I310	UniRef90_Q9I310	UniRef100_Q9I310	Pseudomonas aeruginosa	Pseudomonas	Pseudomonadaceae	Pseudomonadales	Gammaproteobacteria	Proteobacteria	Unknown KINGDOM	Bacteria	Pseudomonas aeruginosa PAO1	HG5422051;	2.564e-05	2.411e-05	0	0	0	0	0	0	2.636e-05	0	0	0	0	0	2.475e-05	2.863e-05	0	2.904e-05	0	0	0	0	2.442e-05	0
Meta-Protein 12772	Metagenome Unknown							Unknown SPECIES	Unknown GENUS	Unknown FAMILY	Unknown ORDER	Unknown CLASS	Unknown PHYLUM	Unknown KINGDOM	Unknown SUPERKINGDOM	Unknown SUBSPECIES	HG4601765;	5.128e-05	0	0	2.999e-05	0	0	0	0	0	3.151e-05	0	0	2.581e-05	0	0	0	0	2.904e-05	0	2.929e-05	0	2.471e-05	0	3.099e-05
Meta-Protein 2700	BLAST_MYOZ1_HUMAN Myozenin-1 OS=Homo sapiens GN=MYOZ1 PE=1 SV=1_Q9NP98	Cell projection;Complete proteome;Nucleus;Phosphoprotein;Reference proteome;	;	;	UniRef50_Q9NP98	UniRef90_Q8SQ24	UniRef100_Q8SQ24	Unknown SPECIES	Unknown GENUS	Unknown FAMILY	Unknown ORDER	Mammalia	Chordata	Metazoa	Eukaryota	Unknown SUBSPECIES	HG3918346;Q8SQ24;	0	0	0	0	0	0	0	0	0	0	0	0	0	0.00053539	0	0	0	0	0	0	0	0	0	0
Meta-Protein 26651	BLAST_YITJ_BACSU Bifunctional homocysteine S-methyltransferase/5,10-methylenetetrahydrofolate reductase OS=Bacillus subtilis (strain 168) GN=yitJ PE=2 SV=1_O06745	Amino-acid biosynthesis;Complete proteome;FAD;Flavoprotein;Metal-binding;Methionine biosynthesis;Methyltransferase;NAD;NADP;Oxidoreductase;Reference proteome;S-adenosyl-L-methionine;Transferase;Zinc;	1.5.1.20;2.1.1.10;	K00297;K00547;	UniRef50_O06745	UniRef90_O06745	UniRef100_O06745	Bacillus subtilis subsp. subtilis str. 168	Bacillus	Bacillaceae	Bacillales	Bacilli	Firmicutes	Unknown KINGDOM	Bacteria	Bacillus subtilis subsp. subtilis	HG3849701;	0	4.822e-05	2.292e-05	0	0	0	0	0	0	3.151e-05	0	0	0.00010323	2.818e-05	0	2.863e-05	7.79e-05	2.904e-05	0	0	0	0	0	3.099e-05
Meta-Protein 46999	BLAST_ALDR_LACLA Putative regulator AldR OS=Lactococcus lactis subsp. lactis (strain IL1403) GN=aldR PE=3 SV=2_O34133	Complete proteome;Reference proteome;	;	;	UniRef50_O34133	UniRef90_O34133	UniRef100_O34133	Lactococcus lactis subsp. lactis Il1403	Lactococcus	Streptococcaceae	Lactobacillales	Bacilli	Firmicutes	Unknown KINGDOM	Bacteria	Lactococcus lactis subsp. lactis	HG1496422;	0	0	4.584e-05	0	0	0	0	0	0	0	0	0	0	0	4.949e-05	0	0	0	0	0	0	0	4.883e-05	0
Meta-Protein 21042	BLAST_Y1476_HAEIN Uncharacterized HTH-type transcriptional regulator HI_1476 OS=Haemophilus influenzae (strain ATCC 51907 / DSM 11121 / KW20 / Rd) GN=HI_1476 PE=1 SV=1_P44207	Complete proteome;DNA-binding;Reference proteome;Transcription;Transcription regulation;	;	;	UniRef50_P44207	UniRef90_P44207	UniRef100_P44207	Haemophilus influenzae	Haemophilus	Pasteurellaceae	Pasteurellales	Gammaproteobacteria	Proteobacteria	Unknown KINGDOM	Bacteria	Haemophilus influenzae Rd KW20	HG3084049;	0	2.411e-05	0	0	3.419e-05	3.787e-05	0	0	2.636e-05	0	3.143e-05	0	5.162e-05	2.818e-05	0	2.863e-05	0	8.713e-05	0	0	0	0	0	0
Meta-Protein 54527	Metagenome Unknown							Unknown SPECIES	Unknown GENUS	Unknown FAMILY	Unknown ORDER	Unknown CLASS	Unknown PHYLUM	Unknown KINGDOM	Unknown SUPERKINGDOM	Unknown SUBSPECIES	HG4714422;	0	0	2.292e-05	0	0	0	0	0	0	0	3.143e-05	0	0	0	2.475e-05	0	3.895e-05	0	8.387e-05	2.929e-05	0	4.943e-05	0	3.099e-05
Meta-Protein 13324	BLAST_AROA_METAR 3-phosphoshikimate 1-carboxyvinyltransferase OS=Methanocella arvoryzae (strain DSM 22066 / NBRC 105507 / MRE50) GN=aroA PE=3 SV=1_Q0W6Q9	Amino-acid biosynthesis;Aromatic amino acid biosynthesis;Complete proteome;Cytoplasm;Reference proteome;Transferase;	2.5.1.19;	K00800;	UniRef50_Q187E3	UniRef90_Q97KM2	UniRef100_Q97KM2	Clostridium acetobutylicum	Clostridium	Clostridiaceae	Clostridiales	Clostridia	Firmicutes	Unknown KINGDOM	Bacteria	Clostridium acetobutylicum ATCC 824	HG5338140;	7.692e-05	0	0	2.999e-05	0	3.787e-05	0	0	0	3.151e-05	0	0	5.162e-05	2.818e-05	0	5.727e-05	3.895e-05	8.713e-05	0	0	0	0	0	3.099e-05
Meta-Protein 69573	BLAST_HDVD_CLOAM 4-hydroxybutyryl-CoA dehydratase/vinylacetyl-CoA-Delta-isomerase OS=Clostridium aminobutyricum GN=abfD PE=1 SV=3_P55792	3D-structure;4Fe-4S;Direct protein sequencing;FAD;Flavoprotein;Iron;Iron-sulfur;Isomerase;Lyase;Metal-binding;Multifunctional enzyme;Oxidoreductase;	4.2.1.120;5.3.3.3;	K14534;	UniRef50_P55792	UniRef90_P55792	UniRef100_P55792	Clostridium aminobutyricum	Clostridium	Clostridiaceae	Clostridiales	Clostridia	Firmicutes	Unknown KINGDOM	Bacteria	Unknown SUBSPECIES	HG4388321;	0	0	0	0	0	0	0	0	0	0	0	0	0	0	0	0	0	0	0	0	0	4.943e-05	0	6.198e-05
Meta-Protein 11107	Metagenome Unknown							Unknown SPECIES	Unknown GENUS	Unknown FAMILY	Unknown ORDER	Unknown CLASS	Unknown PHYLUM	Unknown KINGDOM	Unknown SUPERKINGDOM	Unknown SUBSPECIES	HG3603010;	2.564e-05	0	0	0	0	0	0	0	2.636e-05	0	6.286e-05	0	0	0	0	0	0	0	2.796e-05	5.858e-05	2.735e-05	0	0	0
Meta-Protein 3655	Metagenome Unknown							Unknown SPECIES	Unknown GENUS	Unknown FAMILY	Unknown ORDER	Unknown CLASS	Unknown PHYLUM	Unknown KINGDOM	Unknown SUPERKINGDOM	Unknown SUBSPECIES	HG4914113;HG4912340;	0	0	4.584e-05	0	0	0	0	0	0	0	0	0	0	0	0	0.00057266	0	0	0	0	0	0	0	0
Meta-Protein 34356	Metagenome Unknown							Unknown SPECIES	Unknown GENUS	Unknown FAMILY	Unknown ORDER	Unknown CLASS	Unknown PHYLUM	Unknown KINGDOM	Unknown SUPERKINGDOM	Unknown SUBSPECIES	HG5193275;	0	4.822e-05	0	0	0	0	0	0	0	0	0	0	0	0	0	0	0	0	0	0	0.00013674	2.471e-05	0	0
Meta-Protein 64021	Metagenome Unknown							Unknown SPECIES	Unknown GENUS	Unknown FAMILY	Unknown ORDER	Unknown CLASS	Unknown PHYLUM	Unknown KINGDOM	Unknown SUPERKINGDOM	Unknown SUBSPECIES	HG1977368;	0	0	9.168e-05	0	0	0	0	0	0	0	0	0	0	0	0.00017323	0	0	0	0	0	0	0	0	0
Meta-Protein 4165	BLAST_DEGS_HAEIN Serine endoprotease DegS OS=Haemophilus influenzae (strain ATCC 51907 / DSM 11121 / KW20 / Rd) GN=degS PE=3 SV=1_P44947	Complete proteome;Hydrolase;Periplasm;Protease;Reference proteome;Repeat;Serine protease;Signal;Stress response;	3.4.21.107;	K04771;	EMPTY	EMPTY	EMPTY	Unknown SPECIES	Unknown GENUS	Unknown FAMILY	Unknown ORDER	Gammaproteobacteria	Proteobacteria	Unknown KINGDOM	Bacteria	Unknown SUBSPECIES	HG5044111;HG5083157;HG2151894;HG2547958;	0	0	0	0	0	0	0	0	0	3.151e-05	0	0	0	0	0	5.727e-05	0	0	0	0	5.47e-05	4.943e-05	0	0
Meta-Protein 91784	BLAST_RL18_LACP7 50S ribosomal protein L18 OS=Lachnoclostridium phytofermentans (strain ATCC 700394 / DSM 18823 / ISDg) GN=rplR PE=3 SV=1_A9KJH8	Complete proteome;RNA-binding;Reference proteome;Ribonucleoprotein;Ribosomal protein;rRNA-binding;	;	K02881;	UniRef50_P23407	UniRef90_C4ZBT4	UniRef100_C4ZBT4	Eubacterium rectale	Eubacterium	Eubacteriaceae	Clostridiales	Clostridia	Firmicutes	Unknown KINGDOM	Bacteria	Eubacterium rectale ATCC 33656	HG1452830;	0	0	0	0	0	0	0	0	0	0	0	0	0	0	0	0	0.0002337	0	0	0	0	0	0	0
Meta-Protein 921	BLAST_CLPB_HELPJ Chaperone protein ClpB OS=Helicobacter pylori (strain J99 / ATCC 700824) GN=clpB PE=3 SV=1_Q9ZMH1	3D-structure;ATP-binding;Acetylation;Alternative initiation;Alternative splicing;Cell membrane;Chaperone;Chloroplast;Coiled coil;Competence;Complete proteome;Cytolysis;Cytoplasm;Direct protein sequencing;Hemolysis;Hydrolase;Membrane;Metal-binding;Mitochondrion;Nucleotide-binding;Nucleus;Plastid;Protein transport;Reference proteome;Repeat;Repressor;Stress response;Toxin;Transcription;Transcription regulation;Transit peptide;Transport;Virulence;Zinc;Zinc-finger;	;3.6.1.3;	;K03694;K03695;K03696;K03697;K04086;K11907;	EMPTY	EMPTY	EMPTY	Unknown SPECIES	Unknown GENUS	Unknown FAMILY	Unknown ORDER	Unknown CLASS	Unknown PHYLUM	Unknown KINGDOM	Unknown SUPERKINGDOM	Unknown SUBSPECIES	HG5465492;HG5461244;HG5499167;	7.692e-05	0	0	2.999e-05	0	3.787e-05	0	0	0	0	0	0	2.581e-05	2.818e-05	0	0	0	0	0	0	0	0	2.442e-05	0
Meta-Protein 24460	BLAST_RUBY_PORGI Rubrerythrin OS=Porphyromonas gingivalis (strain ATCC BAA-308 / W83) GN=rbr PE=2 SV=1_Q9AGG3	Complete proteome;Cytoplasm;Electron transport;Iron;Metal-binding;Reference proteome;Transport;	;	;	UniRef50_Q9AGG3	UniRef90_Q9AGG3	UniRef100_Q9AGG3	Porphyromonas gingivalis	Porphyromonas	Porphyromonadaceae	Bacteroidales	Bacteroidia	Bacteroidetes	Unknown KINGDOM	Bacteria	Porphyromonas gingivalis W83	HG2637120;	0	0	0	0	0	0	0	0	0	3.151e-05	0	0	5.162e-05	5.636e-05	0	0	0	2.904e-05	0	0	0	0	0	3.099e-05
Meta-Protein 38248	BLAST_LV657_HUMAN Immunoglobulin lambda variable 6-57 OS=Homo sapiens GN=IGLV6-57 PE=1 SV=2_P01721	3D-structure;Adaptive immunity;Cell membrane;Complete proteome;Direct protein sequencing;Disulfide bond;Immunity;Immunoglobulin V region;Immunoglobulin domain;Membrane;Polymorphism;Reference proteome;Secreted;Signal;	;	;	UniRef50_P01700	UniRef90_P01721	UniRef100_P01721	Homo sapiens	Homo	Hominidae	Primates	Mammalia	Chordata	Metazoa	Eukaryota	Unknown SUBSPECIES	HG1856229;	0	2.411e-05	0	0	0	0	8.262e-05	5.299e-05	0	0	3.143e-05	6.901e-05	0	0	0	0	0	0	0.00011183	0	0	0	0	0
Meta-Protein 23184	Metagenome Unknown							Unknown SPECIES	Unknown GENUS	Unknown FAMILY	Unknown ORDER	Unknown CLASS	Unknown PHYLUM	Unknown KINGDOM	Unknown SUPERKINGDOM	Unknown SUBSPECIES	HG0234060;	0	0	0	0	6.837e-05	0	0	0	0	0	0	0	5.162e-05	5.636e-05	0	0	3.895e-05	0	2.796e-05	0	2.735e-05	2.471e-05	0	3.099e-05
Meta-Protein 113349	BLAST_RRBR2_CLOAB Reverse rubrerythrin-2 OS=Clostridium acetobutylicum (strain ATCC 824 / DSM 792 / JCM 1419 / LMG 5710 / VKM B-1787) GN=rbr3B PE=1 SV=1_Q97D83	Complete proteome;Detoxification;Direct protein sequencing;Electron transport;Iron;Metal-binding;NAD;Oxidoreductase;Peroxidase;Reference proteome;Stress response;Transport;	1.11.1.1;	;	UniRef50_Q97D83	UniRef90_Q97D83	UniRef100_Q97D83	Clostridium acetobutylicum	Clostridium	Clostridiaceae	Clostridiales	Clostridia	Firmicutes	Unknown KINGDOM	Bacteria	Clostridium acetobutylicum ATCC 824	HG2354001;	0	0	0	0	0	0	0	0	0	0.0002206	0	0	0	0	0	0	0	0.00014521	0	0	0	0.00022243	0	0
Meta-Protein 108444	Metagenome Unknown							Unknown SPECIES	Unknown GENUS	Unknown FAMILY	Unknown ORDER	Unknown CLASS	Unknown PHYLUM	Unknown KINGDOM	Unknown SUPERKINGDOM	Unknown SUBSPECIES	HG5529898;	0	0	0	0	0	0	0	0	0.00031636	0	0	0	0	0	0	0	0	0	0	8.787e-05	0	0	0	0
Meta-Protein 25639	BLAST_RSGA_AGARV Small ribosomal subunit biogenesis GTPase RsgA OS=Agathobacter rectalis (strain ATCC 33656 / DSM 3377 / JCM 17463 / KCTC 5835 / VPI 0990) GN=rsgA PE=3 SV=1_C4ZEV1	Complete proteome;Cytoplasm;GTP-binding;Hydrolase;Metal-binding;Nucleotide-binding;RNA-binding;Reference proteome;Ribosome biogenesis;Zinc;rRNA-binding;	3.6.1.-;	K06949;	UniRef50_A6TRW0	UniRef90_C4ZEV1	UniRef100_C4ZEV1	Eubacterium rectale	Eubacterium	Eubacteriaceae	Clostridiales	Clostridia	Firmicutes	Unknown KINGDOM	Bacteria	Eubacterium rectale ATCC 33656	HG3667852;	0	0	0	0	0	3.787e-05	0	0	0	3.151e-05	6.286e-05	0	2.581e-05	0	0	2.863e-05	0	0	2.796e-05	0	0	4.943e-05	0	3.099e-05
Meta-Protein 49118	BLAST_WAPA_BACSU tRNA nuclease WapA OS=Bacillus subtilis (strain 168) GN=wapA PE=1 SV=2_Q07833	Cell wall;Complete proteome;Direct protein sequencing;Endonuclease;Hydrolase;Nuclease;Reference proteome;Repeat;Secreted;Signal;Toxin;	3.1.-.-;	;	UniRef50_Q07833	UniRef90_Q07833	UniRef100_Q07833	Bacillus subtilis subsp. subtilis str. 168	Bacillus	Bacillaceae	Bacillales	Bacilli	Firmicutes	Unknown KINGDOM	Bacteria	Bacillus subtilis subsp. subtilis	HG4640391;	0	0	0	0	0	0	0	0	7.909e-05	0	6.286e-05	3.45e-05	0	0	0	0	0	0	0	5.858e-05	2.735e-05	0	2.442e-05	0
Meta-Protein 26324	BLAST_NAHK_BIFL2 N-acetylhexosamine 1-kinase OS=Bifidobacterium longum subsp. longum (strain ATCC 15707 / DSM 20219 / JCM 1217 / NCTC 11818 / E194b) GN=nahK PE=1 SV=1_E8MF12	3D-structure;ATP-binding;Carbohydrate metabolism;Complete proteome;Kinase;Magnesium;Nucleotide-binding;Transferase;	2.7.1.162;	K13059;	UniRef50_E8MF12	UniRef90_E8MF12	UniRef100_E8MF12	Bifidobacterium longum subsp. longum JCM 1217	Bifidobacterium	Bifidobacteriaceae	Bifidobacteriales	Actinobacteria	Actinobacteria	Unknown KINGDOM	Bacteria	Bifidobacterium longum subsp. longum	HG3571020;	0	2.411e-05	0	2.999e-05	0	7.575e-05	8.262e-05	0	0	3.151e-05	0	0	5.162e-05	0	0	0	0	2.904e-05	2.796e-05	0	2.735e-05	0	0	3.099e-05
Meta-Protein 31190	BLAST_FLA2_TREPH Flagellar filament 33 kDa core protein OS=Treponema phagedenis PE=1 SV=2_P21989	Bacterial flagellum;Secreted;	;	;	UniRef50_Q06971	UniRef90_Q06971	UniRef100_Q06973	Salmonella enterica subsp. enterica serovar Montevideo	Salmonella	Enterobacteriaceae	Enterobacteriales	Gammaproteobacteria	Proteobacteria	Unknown KINGDOM	Bacteria	Salmonella enterica subsp. enterica	HG5111440;	0	0	0	0	3.419e-05	0	0	0	0	0	0	0	0	0	4.949e-05	0	7.79e-05	0	2.796e-05	2.929e-05	0	0	0	0
Meta-Protein 29496	BLAST_NPY2_ARATH BTB/POZ domain-containing protein NPY2 OS=Arabidopsis thaliana GN=NPY2 PE=2 SV=1_O80970	Complete proteome;Endosome;Phosphoprotein;Reference proteome;Ubl conjugation pathway;	;	;	UniRef50_Q8H1D3	UniRef90_Q8H1D3	UniRef100_Q8H1D3	Arabidopsis thaliana	Arabidopsis	Brassicaceae	Brassicales	Unknown CLASS	Streptophyta	Viridiplantae	Eukaryota	Unknown SUBSPECIES	HG5291252;	0	0	0	0	0	0	0	0.00010599	0	0	9.429e-05	0	0	0	0	0	0	0	0	0	0	0	0	0
Meta-Protein 20548	Metagenome Unknown							Unknown SPECIES	Unknown GENUS	Unknown FAMILY	Unknown ORDER	Unknown CLASS	Unknown PHYLUM	Unknown KINGDOM	Unknown SUPERKINGDOM	Unknown SUBSPECIES	HG5577977;	0	0	0	0	6.837e-05	0	0	0	0	0	0	0	2.581e-05	0	0	0	7.79e-05	0	5.591e-05	0	2.735e-05	0	0	0
Meta-Protein 31225	BLAST_Y3543_METJA Uncharacterized protein MJECL43 OS=Methanocaldococcus jannaschii (strain ATCC 43067 / DSM 2661 / JAL-1 / JCM 10045 / NBRC 100440) GN=MJECL43 PE=4 SV=1_Q60298	Complete proteome;Plasmid;Reference proteome;	;	;	UniRef50_Q60298	UniRef90_Q60298	UniRef100_Q60298	Methanocaldococcus jannaschii	Methanocaldococcus	Methanocaldococcaceae	Methanococcales	Methanococci	Euryarchaeota	Unknown KINGDOM	Archaea	Methanocaldococcus jannaschii DSM 2661	HG5221974;	0	0	0	0	3.419e-05	3.787e-05	2.754e-05	5.299e-05	0	0	0	3.45e-05	0	0	0	0	0	0	2.796e-05	0	0	0	0	0
Meta-Protein 22450	BLAST_PYRC_LACLA Dihydroorotase OS=Lactococcus lactis subsp. lactis (strain IL1403) GN=pyrC PE=3 SV=2_Q9CGM7	Complete proteome;Hydrolase;Metal-binding;Reference proteome;Zinc;	3.5.4.28;3.5.4.31;	K12960;	UniRef50_A4J675	UniRef90_Q3AC64	UniRef100_Q3AC64	Carboxydothermus hydrogenoformans	Carboxydothermus	Thermoanaerobacteraceae	Thermoanaerobacterales	Clostridia	Firmicutes	Unknown KINGDOM	Bacteria	Carboxydothermus hydrogenoformans Z-2901	HG2335563;	0	0	2.292e-05	0	0	0	0	0	0	3.151e-05	3.143e-05	0	5.162e-05	0	2.475e-05	2.863e-05	0	0	0	2.929e-05	2.735e-05	2.471e-05	2.442e-05	0
Meta-Protein 60080	BLAST_RHTA_RHIME Rhizobactin receptor OS=Rhizobium meliloti (strain 1021) GN=rhtA PE=3 SV=1_Q9Z3Q5	Carbohydrate metabolism;Cell outer membrane;Complete proteome;Membrane;Receptor;Reference proteome;Signal;TonB box;Transmembrane;Transmembrane beta strand;Transport;	;	K21573;	UniRef50_Q8A1G1	UniRef90_Q8A1G1	UniRef100_Q8A1G1	Bacteroides thetaiotaomicron	Bacteroides	Bacteroidaceae	Bacteroidales	Bacteroidia	Bacteroidetes	Unknown KINGDOM	Bacteria	Bacteroides thetaiotaomicron VPI-5482	HG5505077;	0	0	0.00032089	0	0	0	0	0	0	0.00012606	0	0	0	0	0	0	0	0	0	0	0	0.00019772	0	0
Meta-Protein 57848	BLAST_YAO2_SCHPO UPF0039 protein C11D3.02c OS=Schizosaccharomyces pombe (strain 972 / ATCC 24843) GN=SPAC11D3.02c PE=3 SV=1_Q10081	Complete proteome;Reference proteome;	;	;	UniRef50_Q10081	UniRef90_Q10081	UniRef100_Q10081	Schizosaccharomyces pombe	Schizosaccharomyces	Schizosaccharomycetaceae	Schizosaccharomycetales	Schizosaccharomycetes	Ascomycota	Fungi	Eukaryota	Schizosaccharomyces pombe 972h-	HG1792681;	0	0	4.584e-05	0.00011998	0	0	0	0	0	0	0	0	0	0	0	0	0	0.00011617	0	0	2.735e-05	4.943e-05	0	9.297e-05
Meta-Protein 42880	BLAST_RL17_EUBE2 50S ribosomal protein L17 OS=Eubacterium eligens (strain ATCC 27750 / VPI C15-48) GN=rplQ PE=3 SV=1_C4Z2V8	Complete proteome;Reference proteome;Ribonucleoprotein;Ribosomal protein;	;	K02879;	UniRef50_C4Z2V8	UniRef90_C4Z2V8	UniRef100_C4Z2V8	Eubacterium eligens	Eubacterium	Eubacteriaceae	Clostridiales	Clostridia	Firmicutes	Unknown KINGDOM	Bacteria	Eubacterium eligens ATCC 27750	HG2358475;	0	0	2.292e-05	5.999e-05	0	0	0	0	5.273e-05	6.303e-05	0	0	0	5.636e-05	0	0	3.895e-05	2.904e-05	0	0	0	0	9.766e-05	0
Meta-Protein 53676	BT1A1_BOVIN Butyrophilin subfamily 1 member A1 OS=Bos taurus GN=BTN1A1 PE=1 SV=2	3D-structure;Complete proteome;Direct protein sequencing;Disulfide bond;Glycoprotein;Immunoglobulin domain;Membrane;Reference proteome;Repeat;Signal;Transmembrane;Transmembrane helix;	;	K06712;	UniRef50_Q13410	UniRef90_P18892	UniRef100_P18892	Bos taurus	Bos	Bovidae	Unknown ORDER	Mammalia	Chordata	Metazoa	Eukaryota	Unknown SUBSPECIES	P18892;	0	0	9.168e-05	0	0	0	0	0	7.909e-05	0	3.143e-05	0	0	0	0	0	0	0	0	0	5.47e-05	0.00027186	2.442e-05	0
