## Supplementary Table 3 for "Fecal metaproteomics enables functional characterization of remission in patients with inflammatory bowel disease" (part 6 of 43)

### Sheet: Metaproteins(R) (continued)
Meta-Protein	Description	Keywords	EC numbers	KO numbers	UniRef50	UniRef90	UniRef100	Species	Genus	Family	Order	Class	Phylum	Kingdom	Superkingdom	Subspecies	Protein Accessions	12A(UC)R	13A(CD)R	14A(CD)R	20A(UC)R	25A(CD)R	30A(UC)R	31A(CD)R	32A(CD)R	33A(UC)R	F7A(UC)R	F14A(UC)R	F20A(CD)R	12B(UC)R	13B(CD)R	14B(CD)R	20B(UC)R	25B(CD)R	30B(UC)R	31B(CD)R	32B(CD)R	33B(UC)R	F7B(UC)R	F14B(UC)R	F20B(CD)R
Meta-Protein 30468	BLAST_CWLX_BACLI Probable N-acetylmuramoyl-L-alanine amidase OS=Bacillus licheniformis PE=3 SV=1_Q99125	Cell wall biogenesis/degradation;Hydrolase;Secreted;Signal;	3.5.1.28;	;	UniRef50_P36550	UniRef90_Q99125	UniRef100_Q99125	Bacillus licheniformis	Bacillus	Bacillaceae	Bacillales	Bacilli	Firmicutes	Unknown KINGDOM	Bacteria	Unknown SUBSPECIES	HG5595988;	0	2.411e-05	0	2.999e-05	3.419e-05	0	5.508e-05	2.65e-05	0	3.151e-05	0	0	0	0	0	2.863e-05	0	0	0	0	2.735e-05	0	0	0
Meta-Protein 20229	UNG_VZVO Uracil-DNA glycosylase OS=Varicella-zoster virus (strain Oka vaccine) GN=ORF59 PE=3 SV=1	Complete proteome;DNA damage;DNA repair;Host nucleus;Hydrolase;	3.2.2.27;	;	UniRef50_Q9J3N2	UniRef90_Q9J3N2	UniRef100_Q9J3N2	Human herpesvirus 3	Varicellovirus	Herpesviridae	Herpesvirales	Unknown CLASS	Unknown PHYLUM	Unknown KINGDOM	Viruses	Human herpesvirus 3 strain Oka vaccine	Q9J3N2;	0	0	2.292e-05	0	0	0	0	0	0	3.151e-05	0	6.901e-05	0.00010323	0	0	0	0	0	0	0	0	0	0	0
Meta-Protein 22044	BLAST_MLTG_HAEIN Endolytic murein transglycosylase OS=Haemophilus influenzae (strain ATCC 51907 / DSM 11121 / KW20 / Rd) GN=mltG PE=3 SV=1_P44720	Cell membrane;Cell wall biogenesis/degradation;Complete proteome;Lyase;Membrane;Reference proteome;Transmembrane;Transmembrane helix;	4.2.2.-;	K07082;	UniRef50_O34758	UniRef90_O34758	UniRef100_O34758	Bacillus subtilis subsp. subtilis str. 168	Bacillus	Bacillaceae	Bacillales	Bacilli	Firmicutes	Unknown KINGDOM	Bacteria	Bacillus subtilis subsp. subtilis	HG3767544;	0	0	0	0	0	3.787e-05	0	0	0	3.151e-05	0	0	0.00012904	0	0	0	0	5.809e-05	2.796e-05	0	0	0	0	3.099e-05
Meta-Protein 29659	BLAST_CIN_BPP7 DNA-invertase OS=Enterobacteria phage P7 GN=cin PE=3 SV=1_P21703	Coiled coil;Complete proteome;DNA integration;DNA recombination;DNA-binding;Reference proteome;	;	K06400;	UniRef50_P17867	UniRef90_P17867	UniRef100_P17867	Bacillus subtilis subsp. subtilis str. 168	Bacillus	Bacillaceae	Bacillales	Bacilli	Firmicutes	Unknown KINGDOM	Bacteria	Bacillus subtilis subsp. subtilis	HG5206145;	0	7.233e-05	2.292e-05	0	0	0	5.508e-05	0	2.636e-05	0	3.143e-05	0	0	0	0	2.863e-05	0	0	0	2.929e-05	0	0	2.442e-05	0
Meta-Protein 3155	RS11_PELUB 30S ribosomal protein S11 OS=Pelagibacter ubique (strain HTCC1062) GN=rpsK PE=3 SV=1	Complete proteome;RNA-binding;Reference proteome;Ribonucleoprotein;Ribosomal protein;rRNA-binding;	;	K02948;	EMPTY	EMPTY	EMPTY	Unknown SPECIES	Unknown GENUS	Unknown FAMILY	Unknown ORDER	Unknown CLASS	Unknown PHYLUM	Unknown KINGDOM	Bacteria	Unknown SUBSPECIES	Q4FLP0;HG1704986;	0	0	0	0	0	0	0	0	0	9.454e-05	0	0	0	0	0	0	0	0	0	0	0	9.886e-05	2.442e-05	3.099e-05
Meta-Protein 35601	BLAST_HPPA_BACTN Putative K(+)-stimulated pyrophosphate-energized sodium pump OS=Bacteroides thetaiotaomicron (strain ATCC 29148 / DSM 2079 / NCTC 10582 / E50 / VPI-5482) GN=hppA PE=3 SV=1_Q8A294	3D-structure;Calcium;Cell membrane;Complete proteome;Direct protein sequencing;Disulfide bond;Hydrogen ion transport;Hydrolase;Ion transport;Magnesium;Membrane;Metal-binding;Potassium;Reference proteome;Sodium;Sodium transport;Transmembrane;Transmembrane helix;Transport;Vacuole;	3.6.1.1;	;K15987;	EMPTY	EMPTY	EMPTY	Unknown SPECIES	Unknown GENUS	Unknown FAMILY	Unknown ORDER	Unknown CLASS	Unknown PHYLUM	Unknown KINGDOM	Unknown SUPERKINGDOM	Unknown SUBSPECIES	HG5366468;	0	2.411e-05	4.584e-05	2.999e-05	0	0	0	0	2.636e-05	0	3.143e-05	0	0	0	0	2.863e-05	3.895e-05	0	0	2.929e-05	2.735e-05	2.471e-05	2.442e-05	0
Meta-Protein 23708	BLAST_RL15_AGARV 50S ribosomal protein L15 OS=Agathobacter rectalis (strain ATCC 33656 / DSM 3377 / JCM 17463 / KCTC 5835 / VPI 0990) GN=rplO PE=3 SV=1_C4ZBT7	Complete proteome;RNA-binding;Reference proteome;Ribonucleoprotein;Ribosomal protein;rRNA-binding;	;	K02876;	UniRef50_P35139	UniRef90_C4ZBT7	UniRef100_C4ZBT7	Eubacterium rectale	Eubacterium	Eubacteriaceae	Clostridiales	Clostridia	Firmicutes	Unknown KINGDOM	Bacteria	Eubacterium rectale ATCC 33656	HG1299664;	0	0	0	0	0	0	0	0	2.636e-05	0	0	0	2.581e-05	0	4.949e-05	0	0	0	0	0	5.47e-05	4.943e-05	0	0
Meta-Protein 30457	Metagenome Unknown							Unknown SPECIES	Unknown GENUS	Unknown FAMILY	Unknown ORDER	Unknown CLASS	Unknown PHYLUM	Unknown KINGDOM	Unknown SUPERKINGDOM	Unknown SUBSPECIES	HG5485369;	0	0	0	0	3.419e-05	0	5.508e-05	0	5.273e-05	0	0	0	0	0	0	0	7.79e-05	0	2.796e-05	0	2.735e-05	0	0	0
Meta-Protein 14104	BLAST_FABH_CLOP1 3-oxoacyl-[acyl-carrier-protein] synthase 3 OS=Clostridium perfringens (strain ATCC 13124 / DSM 756 / JCM 1290 / NCIMB 6125 / NCTC 8237 / Type A) GN=fabH PE=3 SV=1_Q0TRH0	Acyltransferase;Complete proteome;Cytoplasm;Fatty acid biosynthesis;Fatty acid metabolism;Lipid biosynthesis;Lipid metabolism;Multifunctional enzyme;Transferase;	2.3.1.180;	K00648;	UniRef50_A0PXB6	UniRef90_Q0TRH0	UniRef100_Q0TRH0	Clostridium perfringens	Clostridium	Clostridiaceae	Clostridiales	Clostridia	Firmicutes	Unknown KINGDOM	Bacteria	Clostridium perfringens ATCC 13124	HG4246663;	2.564e-05	0	0	5.999e-05	0	0.00011362	0	0	0	0	0	0	0	0	0	0	0	0	0	0	0	0	0	0
Meta-Protein 49602	Metagenome Unknown							Unknown SPECIES	Unknown GENUS	Unknown FAMILY	Unknown ORDER	Unknown CLASS	Unknown PHYLUM	Unknown KINGDOM	Unknown SUPERKINGDOM	Unknown SUBSPECIES	HG4137373;	0	0	2.292e-05	0	0	3.787e-05	0	0	0	0	0	0	0	0	4.949e-05	0	0	2.904e-05	2.796e-05	5.858e-05	2.735e-05	4.943e-05	2.442e-05	0
Meta-Protein 3759	BLAST_SUSC_BACTN TonB-dependent receptor SusC OS=Bacteroides thetaiotaomicron (strain ATCC 29148 / DSM 2079 / NCTC 10582 / E50 / VPI-5482) GN=susC PE=1 SV=1_Q8A1G1	Carbohydrate metabolism;Cell outer membrane;Complete proteome;Membrane;Receptor;Reference proteome;Signal;TonB box;Transmembrane;Transmembrane beta strand;Transport;	;	K21573;	UniRef50_Q8A1G1	UniRef90_Q8A1G1	UniRef100_Q8A1G1	Bacteroides thetaiotaomicron	Bacteroides	Bacteroidaceae	Bacteroidales	Bacteroidia	Bacteroidetes	Unknown KINGDOM	Bacteria	Bacteroides thetaiotaomicron VPI-5482	HG5541072;HG5542532;	0	0	2.292e-05	0	0	0	0	0	0	0	0	0	0	0	2.475e-05	0.00022906	0	0	0	0	8.205e-05	0	0	0
Meta-Protein 7797	Metagenome Unknown							Unknown SPECIES	Unknown GENUS	Unknown FAMILY	Unknown ORDER	Unknown CLASS	Unknown PHYLUM	Unknown KINGDOM	Unknown SUPERKINGDOM	Unknown SUBSPECIES	HG0604773;	2.564e-05	0	2.292e-05	0	0	0	0	0	5.273e-05	0	0	0	0	2.818e-05	0	0	7.79e-05	2.904e-05	5.591e-05	2.929e-05	0	2.471e-05	2.442e-05	3.099e-05
Meta-Protein 7861	BLAST_BCT_SYNWW Butanoate coenzyme A-transferase OS=Syntrophomonas wolfei subsp. wolfei (strain DSM 2245B / Goettingen) GN=Swol_1932 PE=1 SV=1_Q0AVM5	Complete proteome;Cytoplasm;Fatty acid metabolism;Lipid metabolism;Reference proteome;Transferase;	2.8.3.-;	;	UniRef50_Q0AVM5	UniRef90_Q0AVM5	UniRef100_Q0AVM5	Syntrophomonas wolfei subsp. wolfei str. Goettingen	Syntrophomonas	Syntrophomonadaceae	Clostridiales	Clostridia	Firmicutes	Unknown KINGDOM	Bacteria	Syntrophomonas wolfei subsp. wolfei	HG4868220;	2.564e-05	2.411e-05	0	0	0	3.787e-05	0	0	0	0	0	0	0	2.818e-05	2.475e-05	0	0	5.809e-05	2.796e-05	2.929e-05	2.735e-05	2.471e-05	0	0
Meta-Protein 37210	GB_SHV1 Envelope glycoprotein B OS=Saimiriine herpesvirus 1 (strain MV-5-4-PSL) GN=gB PE=3 SV=1	Disulfide bond;Glycoprotein;Host cell membrane;Host endosome;Host Golgi apparatus;Host membrane;Host-virus interaction;Membrane;Signal;Transmembrane;Transmembrane helix;Viral attachment to host cell;Viral envelope protein;Virion;Virus entry into host cell;	;	;	UniRef50_P06437	UniRef90_Q04464	UniRef100_Q04464	Saimiriine herpesvirus 1	Simplexvirus	Herpesviridae	Herpesvirales	Unknown CLASS	Unknown PHYLUM	Unknown KINGDOM	Viruses	Unknown SUBSPECIES	Q04464;	0	2.411e-05	0	2.999e-05	3.419e-05	0	2.754e-05	0	0	0	0	6.901e-05	0	0	0	5.727e-05	0	0	0	2.929e-05	5.47e-05	0	0	0
Meta-Protein 25187	BLAST_K2C3_HUMAN Keratin, type II cytoskeletal 3 OS=Homo sapiens GN=KRT3 PE=1 SV=3_P12035	3D-structure;Acetylation;Allergen;Alternative splicing;Cell membrane;Citrullination;Coiled coil;Complete proteome;Corneal dystrophy;Cytoplasm;Cytoskeleton;Direct protein sequencing;Disease mutation;Ectodermal dysplasia;Epidermolysis bullosa;Hypotrichosis;Ichthyosis;Intermediate filament;Isopeptide bond;Keratin;Membrane;Methylation;Palmoplantar keratoderma;Phosphoprotein;Polymorphism;Reference proteome;Ubl conjugation;	;	;K07605;	EMPTY	EMPTY	EMPTY	Unknown SPECIES	Unknown GENUS	Unknown FAMILY	Unknown ORDER	Mammalia	Chordata	Metazoa	Eukaryota	Unknown SUBSPECIES	HG5297145;	0	0	0	0	3.419e-05	7.575e-05	0	2.65e-05	2.636e-05	0	0	0	2.581e-05	0	0	0	3.895e-05	0	0	0	2.735e-05	0	0	0
Meta-Protein 63043	BLAST_IOLI_BACLD Inosose isomerase OS=Bacillus licheniformis (strain ATCC 14580 / DSM 13 / JCM 2505 / NBRC 12200 / NCIMB 9375 / NRRL NRS-1264 / Gibson 46) GN=iolI PE=3 SV=1_Q65D08	Complete proteome;Isomerase;Metal-binding;	5.3.99.11;	K06606;	UniRef50_P42419	UniRef90_P42419	UniRef100_A7ZAH3	Bacillus amyloliquefaciens FZB42	Bacillus	Bacillaceae	Bacillales	Bacilli	Firmicutes	Unknown KINGDOM	Bacteria	Bacillus amyloliquefaciens subsp. plantarum	HG3708088;	0	0	4.584e-05	0	0	0	0	0	0	0	0	0	0	0	0	0	0	0	0	0	0	0	0	0
Meta-Protein 26598	BLAST_THLA_CLOAB Acetyl-CoA acetyltransferase OS=Clostridium acetobutylicum (strain ATCC 824 / DSM 792 / JCM 1419 / LMG 5710 / VKM B-1787) GN=thlA PE=1 SV=1_P45359	3D-structure;Acyltransferase;Complete proteome;Cytoplasm;Direct protein sequencing;Reference proteome;Transferase;	2.3.1.9;	K00626;	UniRef50_Q5XI22	UniRef90_P45359	UniRef100_P45359	Clostridium acetobutylicum	Clostridium	Clostridiaceae	Clostridiales	Clostridia	Firmicutes	Unknown KINGDOM	Bacteria	Clostridium acetobutylicum ATCC 824	HG4598003;	0	0	0	0	0	0	0	0	0	0	0	0	0.00010323	0	2.475e-05	0	0	8.713e-05	0	0	0	0	0	0
Meta-Protein 9339	BLAST_GSPG_PECCC Type II secretion system protein G OS=Pectobacterium carotovorum subsp. carotovorum GN=outG PE=3 SV=1_P31586	Methylation;Protein transport;Transport;	;	;	UniRef50_P31586	UniRef90_P31586	UniRef100_P31586	Pectobacterium carotovorum	Pectobacterium	Enterobacteriaceae	Enterobacteriales	Gammaproteobacteria	Proteobacteria	Unknown KINGDOM	Bacteria	Pectobacterium carotovorum subsp. carotovorum	HG3604746;	2.564e-05	0	0	0	0	0	0	2.65e-05	0	0	3.143e-05	0	0	0	0	0	0	0	0	5.858e-05	0	0	0	0
Meta-Protein 8970	BLAST_GYRA_MYCLE DNA gyrase subunit A OS=Mycobacterium leprae (strain TN) GN=gyrA PE=1 SV=2_Q57532	ATP-binding;Complete proteome;Cytoplasm;DNA-binding;Isomerase;Nucleotide-binding;Reference proteome;Topoisomerase;	5.99.1.3;	K02469;	UniRef50_Q5SIL4	UniRef90_Q5SIL4	UniRef100_Q5SIL4	Thermus thermophilus	Thermus	Thermaceae	Thermales	Deinococci	Deinococcus-Thermus	Unknown KINGDOM	Bacteria	Thermus thermophilus HB8	HG4316405;	5.128e-05	2.411e-05	0	2.999e-05	0	3.787e-05	0	0	0	3.151e-05	0	0	2.581e-05	0.00011271	2.475e-05	2.863e-05	0	2.904e-05	2.796e-05	2.929e-05	2.735e-05	0	0	3.099e-05
Meta-Protein 8969	BLAST_YQEN_BACSU Uncharacterized protein YqeN OS=Bacillus subtilis (strain 168) GN=yqeN PE=1 SV=1_P54459	3D-structure;Complete proteome;Reference proteome;	;	K02340;	UniRef50_P54459	UniRef90_P54459	UniRef100_P54459	Bacillus subtilis subsp. subtilis str. 168	Bacillus	Bacillaceae	Bacillales	Bacilli	Firmicutes	Unknown KINGDOM	Bacteria	Bacillus subtilis subsp. subtilis	HG4201927;	5.128e-05	2.411e-05	0	2.999e-05	0	3.787e-05	0	0	0	3.151e-05	0	0	2.581e-05	0.00011271	2.475e-05	2.863e-05	0	2.904e-05	2.796e-05	2.929e-05	2.735e-05	0	0	3.099e-05
Meta-Protein 8968	Metagenome Unknown							Unknown SPECIES	Unknown GENUS	Unknown FAMILY	Unknown ORDER	Unknown CLASS	Unknown PHYLUM	Unknown KINGDOM	Unknown SUPERKINGDOM	Unknown SUBSPECIES	HG1865817;	5.128e-05	2.411e-05	0	2.999e-05	0	3.787e-05	0	0	0	3.151e-05	0	0	2.581e-05	0.00011271	2.475e-05	2.863e-05	0	2.904e-05	2.796e-05	2.929e-05	2.735e-05	0	0	3.099e-05
Meta-Protein 30824	Metagenome Unknown							Unknown SPECIES	Unknown GENUS	Unknown FAMILY	Unknown ORDER	Unknown CLASS	Unknown PHYLUM	Unknown KINGDOM	Unknown SUPERKINGDOM	Unknown SUBSPECIES	HG1455002;	0	0	0	0	0	0	0	2.65e-05	2.636e-05	0	6.286e-05	0	0	0	0	0	3.895e-05	0	0	0	0	0	0	0
Meta-Protein 8568	Metagenome Unknown							Unknown SPECIES	Unknown GENUS	Unknown FAMILY	Unknown ORDER	Unknown CLASS	Unknown PHYLUM	Unknown KINGDOM	Unknown SUPERKINGDOM	Unknown SUBSPECIES	HG2680121;	2.564e-05	0	2.292e-05	2.999e-05	0	0	0	0	0	0	0	0	0	2.818e-05	0	0	3.895e-05	0	0	2.929e-05	0	0	0	0
Meta-Protein 1015	BLAST_ALF_MYCPN Fructose-bisphosphate aldolase OS=Mycoplasma pneumoniae (strain ATCC 29342 / M129) GN=fba PE=3 SV=1_P75089	Complete proteome;Glycolysis;Lyase;Metal-binding;Reference proteome;Zinc;	4.1.2.13;	K01624;	UniRef50_P75089	UniRef90_P75089	UniRef100_P75089	Mycoplasma pneumoniae	Mycoplasma	Mycoplasmataceae	Mycoplasmatales	Mollicutes	Tenericutes	Unknown KINGDOM	Bacteria	Mycoplasma pneumoniae M129	HG3818129;HG3816593;HG1386722;	5.128e-05	0	6.876e-05	0	0	0	0	0	2.636e-05	0	0	0	7.742e-05	0	0.00012373	2.863e-05	0	0.00014521	0	0	0	0	0	0
Meta-Protein 14359	BLAST_BAZ1A_MOUSE Bromodomain adjacent to zinc finger domain protein 1A OS=Mus musculus GN=Baz1a PE=1 SV=3_O88379	3D-structure;Alternative splicing;Bromodomain;Coiled coil;Complete proteome;Isopeptide bond;Metal-binding;Nucleus;Phosphoprotein;Polymorphism;Reference proteome;Transcription;Transcription regulation;Ubl conjugation;Zinc;Zinc-finger;	;	K11655;	UniRef50_Q9NRL2	UniRef90_Q9NRL2	UniRef100_Q9NRL2	Homo sapiens	Homo	Hominidae	Primates	Mammalia	Chordata	Metazoa	Eukaryota	Unknown SUBSPECIES	HG5287833;	2.564e-05	0	0	0	0	0	0	0	0	0	0	0	7.742e-05	0	4.949e-05	0	0	2.904e-05	0	0	0	2.471e-05	0	3.099e-05
Meta-Protein 41408	BLAST_RS25B_YEAST 40S ribosomal protein S25-B OS=Saccharomyces cerevisiae (strain ATCC 204508 / S288c) GN=RPS25B PE=1 SV=1_P0C0T4	Complete proteome;Cytoplasm;Direct protein sequencing;Methylation;Reference proteome;Ribonucleoprotein;Ribosomal protein;	;	K02975;	UniRef50_Q3E792	UniRef90_Q3E792	UniRef100_P0C0T4	Saccharomyces cerevisiae	Saccharomyces	Saccharomycetaceae	Saccharomycetales	Saccharomycetes	Ascomycota	Fungi	Eukaryota	Saccharomyces cerevisiae S288c	HG1225775;	0	0	0	0	0	0	0	0	5.273e-05	0	0	0	0	5.636e-05	0	0	3.895e-05	0	0	0	2.735e-05	4.943e-05	4.883e-05	9.297e-05
Meta-Protein 53285	BLAST_CH10_STRTD 10 kDa chaperonin OS=Streptococcus thermophilus (strain ATCC BAA-491 / LMD-9) GN=groS PE=3 SV=1_Q03MK4	Chaperone;Cytoplasm;	;	K04078;	UniRef50_P63770	UniRef90_Q03MK4	UniRef100_Q03MK4	Streptococcus thermophilus	Streptococcus	Streptococcaceae	Lactobacillales	Bacilli	Firmicutes	Unknown KINGDOM	Bacteria	Streptococcus thermophilus LMD-9	HG1010122;	0	0	0	0	0	0	0	0	0	0	3.143e-05	6.901e-05	0	0	0	0	0	0	0	0	2.735e-05	0	0.00012208	0
Meta-Protein 2183	BLAST_ADDA_LACP7 ATP-dependent helicase/nuclease subunit A OS=Lachnoclostridium phytofermentans (strain ATCC 700394 / DSM 18823 / ISDg) GN=addA PE=3 SV=1_A9KTE6	3D-structure;ATP-binding;Complete proteome;DNA damage;DNA repair;DNA replication;DNA-binding;Exonuclease;Helicase;Hydrolase;Metal-binding;Nuclease;Nucleotide-binding;Primosome;Reference proteome;Zinc;Zinc-finger;	3.1.-.-;3.6.4.-;3.6.4.12;	K04066;K16898;	UniRef50_P74397	UniRef90_P74397	UniRef100_P74397	Unknown SPECIES	Unknown GENUS	Unknown FAMILY	Unknown ORDER	Unknown CLASS	Unknown PHYLUM	Unknown KINGDOM	Bacteria	Unknown SUBSPECIES	HG5573089;HG1727682;HG5396445;HG4466635;	0	2.411e-05	0	0	0	0	0	0	0	0	0	0	0	0	0	0	0	5.809e-05	2.796e-05	0	2.735e-05	2.471e-05	0	0
Meta-Protein 78451	BLAST_EFTU_CLOPS Elongation factor Tu OS=Clostridium perfringens (strain SM101 / Type A) GN=tuf1 PE=3 SV=1_Q0SQC8	Complete proteome;Cytoplasm;Elongation factor;GTP-binding;Nucleotide-binding;Protein biosynthesis;Reference proteome;	;	K02358;	UniRef50_Q5SHN6	UniRef90_A6LPP6	UniRef100_A6LPP6	Clostridium beijerinckii	Clostridium	Clostridiaceae	Clostridiales	Clostridia	Firmicutes	Unknown KINGDOM	Bacteria	Clostridium beijerinckii NCIMB 8052	HG3701790;	0	0	0	2.999e-05	0.00010256	0	0	0	0	0	0	0	0	0	0	0	0	0	0	0	0	0	0	0
Meta-Protein 19957	Metagenome Unknown							Unknown SPECIES	Unknown GENUS	Unknown FAMILY	Unknown ORDER	Unknown CLASS	Unknown PHYLUM	Unknown KINGDOM	Unknown SUPERKINGDOM	Unknown SUBSPECIES	HG1061300;	0	2.411e-05	0	0	0	0	0	2.65e-05	0	0	0	3.45e-05	5.162e-05	0	0	2.863e-05	3.895e-05	0	0	0	0	0	0	0
Meta-Protein 15915	BLAST_RL17_EUBE2 50S ribosomal protein L17 OS=Eubacterium eligens (strain ATCC 27750 / VPI C15-48) GN=rplQ PE=3 SV=1_C4Z2V8	Complete proteome;Reference proteome;Ribonucleoprotein;Ribosomal protein;	;	K02879;	UniRef50_C4Z2V8	UniRef90_C4Z2V8	UniRef100_C4Z2V8	Eubacterium eligens	Eubacterium	Eubacteriaceae	Clostridiales	Clostridia	Firmicutes	Unknown KINGDOM	Bacteria	Eubacterium eligens ATCC 27750	HG2361817;	2.564e-05	0	0	0	0	0	0	0	0	0	3.143e-05	0	2.581e-05	0	0	5.727e-05	3.895e-05	0	0	0	0	2.471e-05	2.442e-05	3.099e-05
Meta-Protein 155194	BLAST_AROD_PEPD6 3-dehydroquinate dehydratase OS=Peptoclostridium difficile (strain 630) GN=aroD PE=1 SV=2_Q186A6	3D-structure;Amino-acid biosynthesis;Aromatic amino acid biosynthesis;Complete proteome;Lyase;Reference proteome;Schiff base;	4.2.1.10;	K03785;	UniRef50_Q186A6	UniRef90_Q186A6	UniRef100_Q186A6	[Clostridium] difficile	Unknown GENUS	Peptostreptococcaceae	Clostridiales	Clostridia	Firmicutes	Unknown KINGDOM	Bacteria	Clostridium difficile 630	HG3476351;	0	0	0	0	0	0	0	0	0	0	0	0	0	0	0	0	0	0	0	0	0	0	0	0
Meta-Protein 7940	BLAST_FAMT_PSEPU Probable fatty acid methyltransferase OS=Pseudomonas putida PE=3 SV=1_P31049	Lipid biosynthesis;Lipid metabolism;Methyltransferase;S-adenosyl-L-methionine;Transferase;	2.1.1.-;	;	UniRef50_P31049	UniRef90_P31049	UniRef100_P31049	Pseudomonas putida	Pseudomonas	Pseudomonadaceae	Pseudomonadales	Gammaproteobacteria	Proteobacteria	Unknown KINGDOM	Bacteria	Unknown SUBSPECIES	HG3544444;	2.564e-05	2.411e-05	4.584e-05	0	3.419e-05	0	0	0	2.636e-05	0	0	3.45e-05	0	2.818e-05	0	0	0	0	0	0	0	0	0	0
Meta-Protein 3038	BLAST_PTNAB_STRP6 PTS system mannose-specific EIIAB component OS=Streptococcus pyogenes serotype M6 (strain ATCC BAA-946 / MGAS10394) GN=manX PE=1 SV=1_Q5XAF5	Cell membrane;Complete proteome;Cytoplasm;Direct protein sequencing;Kinase;Membrane;Phosphoprotein;Phosphotransferase system;Sugar transport;Transferase;Transport;	2.7.1.191;	K02793;K02794;	UniRef50_Q5XAF5	UniRef90_Q5XAF5	UniRef100_Q5XAF5	Streptococcus pyogenes MGAS10394	Streptococcus	Streptococcaceae	Lactobacillales	Bacilli	Firmicutes	Unknown KINGDOM	Bacteria	Streptococcus pyogenes serotype M6	HG4158334;HG4160296;	0	0	0	0	0	0	0	0	0	0	0	0	0	0	0	0	0	0	0	0	0	2.471e-05	0.00058598	0
Meta-Protein 18103	BLAST_TBA_BLEJA Tubulin alpha chain (Fragment) OS=Blepharisma japonicum PE=2 SV=1_Q08628	3D-structure;Acetylation;Allergen;Alternative splicing;Amyotrophic lateral sclerosis;Complete proteome;Cytoplasm;Cytoskeleton;Direct protein sequencing;Disease mutation;GTP-binding;Isopeptide bond;Lissencephaly;Methylation;Microtubule;Neurodegeneration;Nitration;Nucleotide-binding;Nucleus;Phosphoprotein;Polymorphism;Reference proteome;Ubl conjugation;	;	;K07374;	EMPTY	EMPTY	EMPTY	Unknown SPECIES	Unknown GENUS	Unknown FAMILY	Unknown ORDER	Unknown CLASS	Unknown PHYLUM	Unknown KINGDOM	Eukaryota	Unknown SUBSPECIES	HG4985463;	2.564e-05	4.822e-05	0	0	3.419e-05	0	2.754e-05	0	0	0	3.143e-05	3.45e-05	0	5.636e-05	0	2.863e-05	0	0	2.796e-05	2.929e-05	0	0	0	0
Meta-Protein 141451	Metagenome Unknown							Unknown SPECIES	Unknown GENUS	Unknown FAMILY	Unknown ORDER	Unknown CLASS	Unknown PHYLUM	Unknown KINGDOM	Unknown SUPERKINGDOM	Unknown SUBSPECIES	HG1792815;	0	0	0	0	0	0	0	0	0	0	0	0	0	0	0	0	0	0	0	0	0	0	0	0
Meta-Protein 22548	BLAST_RRBR2_CLOAB Reverse rubrerythrin-2 OS=Clostridium acetobutylicum (strain ATCC 824 / DSM 792 / JCM 1419 / LMG 5710 / VKM B-1787) GN=rbr3B PE=1 SV=1_Q97D83	Complete proteome;Detoxification;Direct protein sequencing;Electron transport;Iron;Metal-binding;NAD;Oxidoreductase;Peroxidase;Reference proteome;Stress response;Transport;	1.11.1.1;	;	UniRef50_Q97D83	UniRef90_Q97D83	UniRef100_Q97D83	Clostridium acetobutylicum	Clostridium	Clostridiaceae	Clostridiales	Clostridia	Firmicutes	Unknown KINGDOM	Bacteria	Clostridium acetobutylicum ATCC 824	HG0819272;	0	0	4.584e-05	0	0	0	0	0	0	3.151e-05	0	0	2.581e-05	0	0	2.863e-05	0	5.809e-05	0	0	8.205e-05	2.471e-05	0	0
Meta-Protein 36679	CH60_METSB 60 kDa chaperonin OS=Methylocella silvestris (strain DSM 15510 / CIP 108128 / LMG 27833 / NCIMB 13906 / BL2) GN=groL PE=3 SV=1	ATP-binding;Chaperone;Complete proteome;Cytoplasm;Nucleotide-binding;Reference proteome;	;	K04077;	UniRef50_P35635	UniRef90_B8ER20	UniRef100_B8ER20	Methylocella silvestris	Methylocella	Beijerinckiaceae	Rhizobiales	Alphaproteobacteria	Proteobacteria	Unknown KINGDOM	Bacteria	Methylocella silvestris BL2	B8ER20;	0	2.411e-05	0	0	0	0	2.754e-05	0	0.00013182	0	0	3.45e-05	0	0	0	0	0	0	0	0	0	0	0	0
Meta-Protein 23758	BLAST_SUSC_BACTN TonB-dependent receptor SusC OS=Bacteroides thetaiotaomicron (strain ATCC 29148 / DSM 2079 / NCTC 10582 / E50 / VPI-5482) GN=susC PE=1 SV=1_Q8A1G1	Carbohydrate metabolism;Cell outer membrane;Complete proteome;Membrane;Receptor;Reference proteome;Signal;TonB box;Transmembrane;Transmembrane beta strand;Transport;	;	K21573;	UniRef50_Q8A1G1	UniRef90_Q8A1G1	UniRef100_Q8A1G1	Bacteroides thetaiotaomicron	Bacteroides	Bacteroidaceae	Bacteroidales	Bacteroidia	Bacteroidetes	Unknown KINGDOM	Bacteria	Bacteroides thetaiotaomicron VPI-5482	HG3675492;	0	0	9.168e-05	0	3.419e-05	0	2.754e-05	7.949e-05	0	0	3.143e-05	3.45e-05	2.581e-05	0	2.475e-05	0	0	0	0	0	0	2.471e-05	0	0
Meta-Protein 17737	BLAST_HSP18_CLOAB 18 kDa heat shock protein OS=Clostridium acetobutylicum (strain ATCC 824 / DSM 792 / JCM 1419 / LMG 5710 / VKM B-1787) GN=hsp18 PE=2 SV=1_Q03928	Chaperone;Complete proteome;Direct protein sequencing;Reference proteome;	;	;	UniRef50_P81958	UniRef90_P81958	UniRef100_P81958	Onion yellows phytoplasma	Candidatus Phytoplasma	Acholeplasmataceae	Acholeplasmatales	Mollicutes	Tenericutes	Unknown KINGDOM	Bacteria	Onion yellows phytoplasma OY-M	HG1845210;	2.564e-05	2.411e-05	2.292e-05	0	0	0	0	0	0	9.454e-05	0	0	0	0	0	0	0	0	0	0	0	0.00012357	0	0.00021693
Meta-Protein 36928	BLAST_PCP_HUMAN Lysosomal Pro-X carboxypeptidase OS=Homo sapiens GN=PRCP PE=1 SV=1_P42785	3D-structure;Alternative splicing;Carboxypeptidase;Complete proteome;Direct protein sequencing;Disulfide bond;Glycoprotein;Hydrolase;Lysosome;Polymorphism;Protease;Reference proteome;Signal;Zymogen;	3.4.16.2;	K01285;	EMPTY	EMPTY	EMPTY	Unknown SPECIES	Unknown GENUS	Unknown FAMILY	Unknown ORDER	Mammalia	Chordata	Metazoa	Eukaryota	Unknown SUBSPECIES	HG5096049;	0	4.822e-05	0	2.999e-05	0	0	0	2.65e-05	0	0	0	3.45e-05	0	0	0	5.727e-05	0	0	0	2.929e-05	0	0	0	0
Meta-Protein 20560	BLAST_MNGR_ECOLI Mannosyl-D-glycerate transport/metabolism system repressor MngR OS=Escherichia coli (strain K12) GN=mngR PE=1 SV=1_P13669	3D-structure;Complete proteome;Cytoplasm;DNA-binding;Direct protein sequencing;Reference proteome;Repressor;Transcription;Transcription regulation;	;	;	UniRef50_P96711	UniRef90_P96711	UniRef100_P96711	Bacillus subtilis subsp. subtilis str. 168	Bacillus	Bacillaceae	Bacillales	Bacilli	Firmicutes	Unknown KINGDOM	Bacteria	Bacillus subtilis subsp. subtilis	HG4528130;	0	2.411e-05	0	0	0	7.575e-05	5.508e-05	0	2.636e-05	0	0	0	2.581e-05	0	0	2.863e-05	0	0	0	0	0	2.471e-05	0	9.297e-05
Meta-Protein 69757	Metagenome Unknown							Unknown SPECIES	Unknown GENUS	Unknown FAMILY	Unknown ORDER	Unknown CLASS	Unknown PHYLUM	Unknown KINGDOM	Unknown SUPERKINGDOM	Unknown SUBSPECIES	HG5194030;	0	0	0	0	0	0	0	0	0	0	0	0	0	0	0	0	0	0	0	0	0	0	0	0
Meta-Protein 53509	XDH_BOVIN Xanthine dehydrogenase/oxidase OS=Bos taurus GN=XDH PE=1 SV=4	2Fe-2S;3D-structure;Complete proteome;Cytoplasm;Direct protein sequencing;Disulfide bond;FAD;Flavoprotein;Glycoprotein;Iron;Iron-sulfur;Metal-binding;Molybdenum;NAD;Oxidoreductase;Peroxisome;Reference proteome;Secreted;	1.17.1.4;1.17.3.2;	K00106;	UniRef50_P47989	UniRef90_P80457	UniRef100_P80457	Bos taurus	Bos	Bovidae	Unknown ORDER	Mammalia	Chordata	Metazoa	Eukaryota	Unknown SUBSPECIES	P80457;	0	0	0	0	0	0	0	0	2.636e-05	0	0	3.45e-05	0	0	0	0	0	0	0	0	0	0	2.442e-05	0
Meta-Protein 3142	BLAST_RRPO_OENBE RNA-directed DNA polymerase homolog OS=Oenothera berteroana PE=4 SV=1_P31843	Aspartyl protease;Complete proteome;DNA integration;DNA recombination;DNA-binding;DNA-directed DNA polymerase;Endonuclease;Hydrolase;Magnesium;Metal-binding;Multifunctional enzyme;Nuclease;Nucleotidyltransferase;Protease;RNA-binding;RNA-directed DNA polymerase;Reference proteome;Transferase;Transposable element;	;2.7.7.49;3.4.23.-;	;	EMPTY	EMPTY	EMPTY	Unknown SPECIES	Unknown GENUS	Unknown FAMILY	Unknown ORDER	Unknown CLASS	Unknown PHYLUM	Unknown KINGDOM	Eukaryota	Unknown SUBSPECIES	HG5586896;HG5594538;	0	0	4.584e-05	2.999e-05	0	0	0	0	0	0	3.143e-05	0	0	0	0	0	0	5.809e-05	0	8.787e-05	0	0	2.442e-05	0.00015495
Meta-Protein 25713	BLAST_G3P_CAVPO Glyceraldehyde-3-phosphate dehydrogenase (Fragment) OS=Cavia porcellus GN=GAPDH PE=2 SV=2_P70685	Complete proteome;Cytoplasm;Glycolysis;NAD;Oxidoreductase;Reference proteome;	1.2.1.12;	K00134;	UniRef50_P00355	UniRef90_Q6BMK0	UniRef100_Q6BMK0	Debaryomyces hansenii CBS767	Debaryomyces	Debaryomycetaceae	Saccharomycetales	Saccharomycetes	Ascomycota	Fungi	Eukaryota	Debaryomyces hansenii var. hansenii	HG4281623;	0	0	0.00016044	0	0	0	0	0	0	0	0	0	0.00012904	0	0.00024747	0	0	0	0	0	0	0	0	0
Meta-Protein 124686	BLAST_IGHA2_HUMAN Immunoglobulin heavy constant alpha 2 OS=Homo sapiens GN=IGHA2 PE=1 SV=4_P01877	3D-structure;Adaptive immunity;Cell membrane;Chromophore;Chromosomal rearrangement;Complete proteome;Direct protein sequencing;Disulfide bond;Glycoprotein;Immunity;Immunoglobulin C region;Immunoglobulin V region;Immunoglobulin domain;Membrane;Polymorphism;Reference proteome;Repeat;Secreted;	;	;	EMPTY	EMPTY	EMPTY	Unknown SPECIES	Unknown GENUS	Hominidae	Primates	Mammalia	Chordata	Metazoa	Eukaryota	Unknown SUBSPECIES	HG4704266;	0	0	0	0	0	0	0	0	0	0	0	0	0	0	0	0	3.895e-05	0	0	0	0	0	0	0
Meta-Protein 8203	Metagenome Unknown							Unknown SPECIES	Unknown GENUS	Unknown FAMILY	Unknown ORDER	Unknown CLASS	Unknown PHYLUM	Unknown KINGDOM	Unknown SUPERKINGDOM	Unknown SUBSPECIES	HG3623712;	7.692e-05	0	0	0	0	0	0	0	5.273e-05	0	0	0	2.581e-05	0	0	5.727e-05	0	5.809e-05	0	5.858e-05	2.735e-05	0	0	3.099e-05
Meta-Protein 80213	BLAST_FEMX_STAEQ Lipid II:glycine glycyltransferase OS=Staphylococcus epidermidis (strain ATCC 35984 / RP62A) GN=femX PE=3 SV=1_Q5HLY6	Acyltransferase;Antibiotic resistance;Cell shape;Cell wall biogenesis/degradation;Cytoplasm;Peptidoglycan synthesis;Transferase;	2.3.2.16;	K11693;	UniRef50_Q7A2M4	UniRef90_Q7A2M4	UniRef100_Q6GEH2	Staphylococcus aureus subsp. aureus MRSA252	Staphylococcus	Staphylococcaceae	Bacillales	Bacilli	Firmicutes	Unknown KINGDOM	Bacteria	Staphylococcus aureus subsp. aureus	HG2603422;	0	0	0	0	0	0	0	0	2.636e-05	0	0	0	0	0	0	0	0	0	2.796e-05	0	5.47e-05	0	0	0
Meta-Protein 42134	BLAST_IDHC_YEAST Isocitrate dehydrogenase [NADP] cytoplasmic OS=Saccharomyces cerevisiae (strain ATCC 204508 / S288c) GN=IDP2 PE=1 SV=2_P41939	3D-structure;Acetylation;Alternative splicing;Chloroplast;Complete proteome;Cytoplasm;Direct protein sequencing;Disease mutation;Glyoxylate bypass;Magnesium;Manganese;Metal-binding;Mitochondrion;NADP;Oxidoreductase;Peroxisome;Phosphoprotein;Plant defense;Plastid;Polymorphism;Reference proteome;Stress response;Transit peptide;Tricarboxylic acid cycle;	1.1.1.42;	;K00031;	EMPTY	EMPTY	EMPTY	Unknown SPECIES	Unknown GENUS	Unknown FAMILY	Unknown ORDER	Unknown CLASS	Unknown PHYLUM	Unknown KINGDOM	Unknown SUPERKINGDOM	Unknown SUBSPECIES	HG4697475;	0	0	0	2.999e-05	0	0.00026512	0	0	0	0	3.143e-05	0	0	0.00011271	0	0	0	0	0	0	5.47e-05	2.471e-05	0	0
Meta-Protein 27083	BLAST_SUSD_BACTN Starch-binding protein SusD OS=Bacteroides thetaiotaomicron (strain ATCC 29148 / DSM 2079 / NCTC 10582 / E50 / VPI-5482) GN=susD PE=1 SV=1_Q8A1G2	3D-structure;Calcium;Carbohydrate metabolism;Cell outer membrane;Complete proteome;Lipoprotein;Membrane;Metal-binding;Palmitate;Reference proteome;Signal;	;	K21572;	UniRef50_Q8A1G2	UniRef90_Q8A1G2	UniRef100_Q8A1G2	Bacteroides thetaiotaomicron	Bacteroides	Bacteroidaceae	Bacteroidales	Bacteroidia	Bacteroidetes	Unknown KINGDOM	Bacteria	Bacteroides thetaiotaomicron VPI-5482	HG3965857;	0	9.644e-05	0	0	0	0	0	0	0.00013182	0.00012606	0	0	5.162e-05	0	0	0	0	0	0	0	5.47e-05	9.886e-05	0	0
Meta-Protein 17370	Metagenome Unknown							Unknown SPECIES	Unknown GENUS	Unknown FAMILY	Unknown ORDER	Unknown CLASS	Unknown PHYLUM	Unknown KINGDOM	Unknown SUPERKINGDOM	Unknown SUBSPECIES	HG4443367;	2.564e-05	0	0	0	0	0	2.754e-05	2.65e-05	0	3.151e-05	0	3.45e-05	0	0	0	0	0	2.904e-05	2.796e-05	0	2.735e-05	0	0	0
Meta-Protein 28077	BLAST_LAMA2_MOUSE Laminin subunit alpha-2 OS=Mus musculus GN=Lama2 PE=1 SV=2_Q60675	3D-structure;Basement membrane;Cell adhesion;Coiled coil;Complete proteome;Direct protein sequencing;Disulfide bond;Extracellular matrix;Glycoprotein;Laminin EGF-like domain;Reference proteome;Repeat;Secreted;Signal;	;	K05637;	UniRef50_Q60675	UniRef90_Q60675	UniRef100_Q60675	Mus musculus	Mus	Muridae	Rodentia	Mammalia	Chordata	Metazoa	Eukaryota	Unknown SUBSPECIES	HG5474009;	0	0	0	0	0	0	2.754e-05	0.00010599	0	0	3.143e-05	0	0	0	0	0	0	0	0	2.929e-05	0	0	0	0
Meta-Protein 88287	BLAST_CARA_ACEWO Caffeate CoA-transferase OS=Acetobacterium woodii GN=carA PE=1 SV=1_F1CYZ5	Transferase;	2.8.3.23;	;	UniRef50_F1CYZ5	UniRef90_F1CYZ5	UniRef100_F1CYZ5	Acetobacterium woodii	Acetobacterium	Eubacteriaceae	Clostridiales	Clostridia	Firmicutes	Unknown KINGDOM	Bacteria	Unknown SUBSPECIES	HG4487629;	0	0	0	0	0.00010256	3.787e-05	0	0	0	0	0	0	0	0	0	0	0	5.809e-05	0	0	0	0	0	0
Meta-Protein 87044	Metagenome Unknown							Unknown SPECIES	Unknown GENUS	Unknown FAMILY	Unknown ORDER	Unknown CLASS	Unknown PHYLUM	Unknown KINGDOM	Unknown SUPERKINGDOM	Unknown SUBSPECIES	HG2580941;	0	0	0	0	3.419e-05	3.787e-05	0	0	0	0	0	0	0	0	0	0	7.79e-05	0	2.796e-05	0	0	0	0	0
Meta-Protein 25590	Metagenome Unknown							Unknown SPECIES	Unknown GENUS	Unknown FAMILY	Unknown ORDER	Unknown CLASS	Unknown PHYLUM	Unknown KINGDOM	Unknown SUPERKINGDOM	Unknown SUBSPECIES	HG3545731;	0	0	0	0	0	0	8.262e-05	0	0	0	0	0	2.581e-05	0	2.475e-05	0.00020043	0	0	0	0	0	0	0	0.00012396
Meta-Protein 18627	BLAST_E4PD_ECOL5 D-erythrose-4-phosphate dehydrogenase OS=Escherichia coli O6:K15:H31 (strain 536 / UPEC) GN=epd PE=3 SV=1_Q0TDS9	Complete proteome;Cytoplasm;NAD;Oxidoreductase;Pyridoxine biosynthesis;Reference proteome;	1.2.1.72;	K03472;	UniRef50_Q3ILL8	UniRef90_Q5PJI5	UniRef100_Q32BY7	Shigella dysenteriae	Shigella	Enterobacteriaceae	Enterobacteriales	Gammaproteobacteria	Proteobacteria	Unknown KINGDOM	Bacteria	Shigella dysenteriae Sd197	HG1929727;	0	7.233e-05	0	8.998e-05	0	3.787e-05	0	0	0	3.151e-05	0	0	7.742e-05	0	0	2.863e-05	3.895e-05	0	0	0	0	4.943e-05	0	6.198e-05
Meta-Protein 51322	BLAST_DARB_BPP1 Defense against restriction protein B OS=Escherichia phage P1 GN=darB PE=3 SV=1_Q71TF8	ATP-binding;Coiled coil;Complete proteome;Helicase;Host-virus interaction;Hydrolase;Nucleotide-binding;Reference proteome;Restriction-modification system evasion by virus;Virion;	3.6.4.-;	;	UniRef50_Q71TF8	UniRef90_Q71TF8	UniRef100_Q71TF8	Enterobacteria phage P1	Punalikevirus	Myoviridae	Caudovirales	Unknown CLASS	Unknown PHYLUM	Unknown KINGDOM	Viruses	Unknown SUBSPECIES	HG5405854;	0	0	0	0	0	0	0	0	0	0	0	0	0	0	0.00022272	0	0	0	0	0	0	0	9.766e-05	0
Meta-Protein 37578	CH10_SHESR 10 kDa chaperonin OS=Shewanella sp. (strain MR-7) GN=groS PE=3 SV=1	Chaperone;Complete proteome;Cytoplasm;	;	K04078;	UniRef50_Q9KNR6	UniRef90_Q8CX49	UniRef100_Q8CX49	Shewanella sp. MR-7	Shewanella	Shewanellaceae	Alteromonadales	Gammaproteobacteria	Proteobacteria	Unknown KINGDOM	Bacteria	Unknown SUBSPECIES	Q0HZ98;	0	2.411e-05	0	0	3.419e-05	3.787e-05	8.262e-05	0	0	0	0	0	0	5.636e-05	0	0	0	2.904e-05	0	0	0	0	0	0
Meta-Protein 17671	BLAST_DPO3X_BACSU DNA polymerase III subunit gamma/tau OS=Bacillus subtilis (strain 168) GN=dnaX PE=3 SV=3_P09122	ATP-binding;Complete proteome;DNA replication;DNA-directed DNA polymerase;Nucleotide-binding;Nucleotidyltransferase;Reference proteome;Transferase;	2.7.7.7;	K02343;	UniRef50_P09122	UniRef90_P09122	UniRef100_P09122	Bacillus subtilis subsp. subtilis str. 168	Bacillus	Bacillaceae	Bacillales	Bacilli	Firmicutes	Unknown KINGDOM	Bacteria	Bacillus subtilis subsp. subtilis	HG5147280;	2.564e-05	0	0	0	0	0	0.00011015	2.65e-05	2.636e-05	0	6.286e-05	0	0	0	0	0	0	0	0	2.929e-05	5.47e-05	0	0	0
Meta-Protein 52919	BLAST_HTRA_LACHE Serine protease Do-like HtrA OS=Lactobacillus helveticus GN=htrA PE=3 SV=2_Q9Z4H7	Complete proteome;Hydrolase;Periplasm;Protease;Reference proteome;Repeat;Serine protease;Signal;Stress response;	3.4.21.107;	K04771;	UniRef50_Q4KGQ4	UniRef90_A6VUA4	UniRef100_A6VUA4	Marinomonas sp. MWYL1	Marinomonas	Oceanospirillaceae	Oceanospirillales	Gammaproteobacteria	Proteobacteria	Unknown KINGDOM	Bacteria	Unknown SUBSPECIES	HG4991459;	0	0	4.584e-05	0	0	0	0	0	0	0	0	0	0	0	4.949e-05	0	0	0	0	0	0	0	4.883e-05	0
Meta-Protein 84000	BLAST_AFCA_ASPNC Probable alpha-fucosidase A OS=Aspergillus niger (strain CBS 513.88 / FGSC A1513) GN=afcA PE=3 SV=1_A2R797	Carbohydrate metabolism;Complete proteome;Glycoprotein;Glycosidase;Hydrolase;Polysaccharide degradation;Reference proteome;Secreted;Signal;	3.2.1.51;	;	UniRef50_A2R797	UniRef90_A2R797	UniRef100_A2R797	Aspergillus niger	Aspergillus	Trichocomaceae	Eurotiales	Eurotiomycetes	Ascomycota	Fungi	Eukaryota	Aspergillus niger CBS 513.88	HG4820136;	0	0	0	0	0	0	0	0	2.636e-05	0	0	0	0	0	0	0	0	0	0	0	0	0	0	0
Meta-Protein 45869	BLAST_RHMR_ECOLI Uncharacterized HTH-type transcriptional regulator RhmR OS=Escherichia coli (strain K12) GN=rhmR PE=1 SV=1_P77732	Complete proteome;DNA-binding;Reference proteome;Transcription;Transcription regulation;	;	;	UniRef50_P77732	UniRef90_P77732	UniRef100_P77732	Escherichia coli	Escherichia	Enterobacteriaceae	Enterobacteriales	Gammaproteobacteria	Proteobacteria	Unknown KINGDOM	Bacteria	Escherichia coli K-12	HG3446692;	0	0	0	0	3.419e-05	3.787e-05	0	5.299e-05	5.273e-05	0	3.143e-05	0.00010351	0	0	0	0	0	0	0	0	0	2.471e-05	2.442e-05	0
Meta-Protein 84545	BLAST_TPIS_LACP7 Triosephosphate isomerase OS=Lachnoclostridium phytofermentans (strain ATCC 700394 / DSM 18823 / ISDg) GN=tpiA PE=3 SV=1_A9KPF8	Complete proteome;Cytoplasm;Gluconeogenesis;Glycolysis;Isomerase;Pentose shunt;Reference proteome;	5.3.1.1;	K01803;	UniRef50_Q93GB7	UniRef90_A9KPF8	UniRef100_A9KPF8	Clostridium phytofermentans	Clostridium	Clostridiaceae	Clostridiales	Clostridia	Firmicutes	Unknown KINGDOM	Bacteria	Clostridium phytofermentans ISDg	HG3385404;	0	0	0	0	0.00010256	0	0	0	0	0	0	0	0	0	0	0	0.0002337	0	0	0	0	0	0	0
Meta-Protein 159612	BLAST_CALL3_HUMAN Calmodulin-like protein 3 OS=Homo sapiens GN=CALML3 PE=1 SV=2_P27482	3D-structure;Calcium;Complete proteome;Metal-binding;Reference proteome;Repeat;	;	K02183;	UniRef50_P27482	UniRef90_P27482	UniRef100_P27482	Homo sapiens	Homo	Hominidae	Primates	Mammalia	Chordata	Metazoa	Eukaryota	Unknown SUBSPECIES	HG1872597;	0	0	0	0	0	0	0	0	0	0	0	0	0	0	0	0	0	0	0	0	0	0	0	0
Meta-Protein 44996	Metagenome Unknown							Unknown SPECIES	Unknown GENUS	Unknown FAMILY	Unknown ORDER	Unknown CLASS	Unknown PHYLUM	Unknown KINGDOM	Unknown SUPERKINGDOM	Unknown SUBSPECIES	HG5399739;	0	0	9.168e-05	0	0	0	0	0	2.636e-05	0	0	0	0	0.00011271	9.899e-05	0	0	0	0	0	2.735e-05	0	0	6.198e-05
Meta-Protein 3650	BLAST_PFEA_PSEAE Ferric enterobactin receptor OS=Pseudomonas aeruginosa (strain ATCC 15692 / DSM 22644 / CIP 104116 / JCM 14847 / LMG 12228 / 1C / PRS 101 / PAO1) GN=pfeA PE=2 SV=1_Q05098	Carbohydrate metabolism;Cell outer membrane;Complete proteome;Membrane;Receptor;Reference proteome;Signal;TonB box;Transmembrane;Transmembrane beta strand;Transport;	;	K21573;	UniRef50_Q8A1G1	UniRef90_Q8A1G1	UniRef100_Q8A1G1	Bacteroides thetaiotaomicron	Bacteroides	Bacteroidaceae	Bacteroidales	Bacteroidia	Bacteroidetes	Unknown KINGDOM	Bacteria	Bacteroides thetaiotaomicron VPI-5482	HG5542587;HG5544072;	0	0	0.00016044	0	0	0	0	0	0	0	0	0	0	0	0.00027222	0	0	0	0	0	0	4.943e-05	0	0
Meta-Protein 77640	BLAST_G3P_CLOPA Glyceraldehyde-3-phosphate dehydrogenase OS=Clostridium pasteurianum GN=gap PE=1 SV=1_Q59309	3D-structure;Complete proteome;Cytoplasm;Direct protein sequencing;Glycolysis;NAD;Nucleotide-binding;Oxidoreductase;Reference proteome;	1.2.1.12;	;K00134;	EMPTY	EMPTY	EMPTY	Unknown SPECIES	Unknown GENUS	Unknown FAMILY	Unknown ORDER	Unknown CLASS	Firmicutes	Unknown KINGDOM	Bacteria	Unknown SUBSPECIES	HG4238643;	0	0	0	0.00038992	6.837e-05	0	0	0	0	0	0	0	0	0	0	2.863e-05	0	2.904e-05	0	0	0	0	0	0
Meta-Protein 76270	Metagenome Unknown							Unknown SPECIES	Unknown GENUS	Unknown FAMILY	Unknown ORDER	Unknown CLASS	Unknown PHYLUM	Unknown KINGDOM	Unknown SUPERKINGDOM	Unknown SUBSPECIES	HG2923192;	0	0	0	5.999e-05	0	3.787e-05	5.508e-05	0	0	0	0	0	0	0	0	2.863e-05	0	0	2.796e-05	5.858e-05	0	0	0	0
Meta-Protein 14540	BLAST_ANR24_HUMAN Ankyrin repeat domain-containing protein 24 OS=Homo sapiens GN=ANKRD24 PE=2 SV=2_Q8TF21	ANK repeat;Alternative splicing;Coiled coil;Complete proteome;Polymorphism;Reference proteome;Repeat;	;	;	UniRef50_Q8TF21	UniRef90_Q8TF21	UniRef100_Q8TF21	Homo sapiens	Homo	Hominidae	Primates	Mammalia	Chordata	Metazoa	Eukaryota	Unknown SUBSPECIES	HG5570243;	0.00010256	7.233e-05	0	0	0	0	0	0	0	6.303e-05	0	0	5.162e-05	0	0	0	0	0	0	0	8.205e-05	0	0	0
Meta-Protein 8526	BLAST_PHK_CLOAB Probable phosphoketolase OS=Clostridium acetobutylicum (strain ATCC 824 / DSM 792 / JCM 1419 / LMG 5710 / VKM B-1787) GN=CA_C1343 PE=3 SV=1_Q97JE3	Complete proteome;Lyase;Reference proteome;Thiamine pyrophosphate;	4.1.2.-;	K01621;	UniRef50_P74690	UniRef90_Q97JE3	UniRef100_Q97JE3	Clostridium acetobutylicum	Clostridium	Clostridiaceae	Clostridiales	Clostridia	Firmicutes	Unknown KINGDOM	Bacteria	Clostridium acetobutylicum ATCC 824	HG0516463;	2.564e-05	0	0	2.999e-05	0	0	0	0	0.00015818	0	3.143e-05	0	0	2.818e-05	0	0	0	8.713e-05	0	0	0	0	0	0
Meta-Protein 30821	Metagenome Unknown							Unknown SPECIES	Unknown GENUS	Unknown FAMILY	Unknown ORDER	Unknown CLASS	Unknown PHYLUM	Unknown KINGDOM	Unknown SUPERKINGDOM	Unknown SUBSPECIES	HG3965720;	0	0	0	0	0	0	0	5.299e-05	5.273e-05	0	3.143e-05	6.901e-05	0	0	0	0	0	0	0	0	0	0	0	0
Meta-Protein 8081	Metagenome Unknown							Unknown SPECIES	Unknown GENUS	Unknown FAMILY	Unknown ORDER	Unknown CLASS	Unknown PHYLUM	Unknown KINGDOM	Unknown SUPERKINGDOM	Unknown SUBSPECIES	HG4448800;	2.564e-05	0	2.292e-05	0	0	3.787e-05	0	0	2.636e-05	0	0	0	5.162e-05	0	2.475e-05	0	0	0	0	0	0	0	0	3.099e-05
Meta-Protein 19394	Metagenome Unknown							Unknown SPECIES	Unknown GENUS	Unknown FAMILY	Unknown ORDER	Unknown CLASS	Unknown PHYLUM	Unknown KINGDOM	Unknown SUPERKINGDOM	Unknown SUBSPECIES	HG5562285;	0	0	0	2.999e-05	6.837e-05	3.787e-05	0	0	0	3.151e-05	0	6.901e-05	2.581e-05	0	0	0	3.895e-05	0	5.591e-05	0	0	0	0	0
Meta-Protein 48498	BLAST_EFTU_LACAC Elongation factor Tu OS=Lactobacillus acidophilus (strain ATCC 700396 / NCK56 / N2 / NCFM) GN=tuf PE=3 SV=1_Q5FKR8	3D-structure;Acetylation;Antibiotic resistance;Cell inner membrane;Cell membrane;Complete proteome;Cytoplasm;Direct protein sequencing;Elongation factor;GTP-binding;Membrane;Methylation;Mitochondrion;Nucleotide-binding;Phosphoprotein;Protein biosynthesis;RNA-binding;Reference proteome;	;	;K02358;	EMPTY	EMPTY	EMPTY	Unknown SPECIES	Unknown GENUS	Unknown FAMILY	Unknown ORDER	Unknown CLASS	Unknown PHYLUM	Unknown KINGDOM	Unknown SUPERKINGDOM	Unknown SUBSPECIES	HG4612572;	0	0	0	0	0	0	0	0	0	0	0	0	0	0	0	0	0	0	0	0.00017574	0	0	0.00019533	0
Meta-Protein 1008	BLAST_RL2_LACP7 50S ribosomal protein L2 OS=Lachnoclostridium phytofermentans (strain ATCC 700394 / DSM 18823 / ISDg) GN=rplB PE=3 SV=1_A9KJJ1	Complete proteome;RNA-binding;Reference proteome;Ribonucleoprotein;Ribosomal protein;rRNA-binding;	;	K02886;	UniRef50_Q9AMK8	UniRef90_A9KJJ1	UniRef100_A9KJJ1	Clostridium phytofermentans	Clostridium	Clostridiaceae	Clostridiales	Clostridia	Firmicutes	Unknown KINGDOM	Bacteria	Clostridium phytofermentans ISDg	HG3725357;HG3719720;	2.564e-05	0	2.292e-05	0	0	0	0	0	0	0	3.143e-05	0	0	5.636e-05	7.424e-05	0	0	0	0	5.858e-05	2.735e-05	2.471e-05	0	3.099e-05
Meta-Protein 1381	BLAST_YJCE_ECOLI Uncharacterized Na(+)/H(+) exchanger YjcE OS=Escherichia coli (strain K12) GN=yjcE PE=3 SV=1_P32703	Antiport;Cell inner membrane;Cell membrane;Complete proteome;Ion transport;Membrane;Reference proteome;Sodium;Sodium transport;Transmembrane;Transmembrane helix;Transport;	;	K03316;	UniRef50_P32703	UniRef90_P32703	UniRef100_P32703	Escherichia coli	Escherichia	Enterobacteriaceae	Enterobacteriales	Gammaproteobacteria	Proteobacteria	Unknown KINGDOM	Bacteria	Escherichia coli K-12	HG5171966;HG5171787;	0	0	6.876e-05	0	0	0	0	0	7.909e-05	0	0	3.45e-05	0.00010323	0	0	0	0	0	0	0	2.735e-05	2.471e-05	0	9.297e-05
Meta-Protein 69499	Metagenome Unknown							Unknown SPECIES	Unknown GENUS	Unknown FAMILY	Unknown ORDER	Unknown CLASS	Unknown PHYLUM	Unknown KINGDOM	Unknown SUPERKINGDOM	Unknown SUBSPECIES	HG5428835;	0	0	0	0	0	3.787e-05	0	0	0	0	0	3.45e-05	0	0	0	2.863e-05	0	2.904e-05	2.796e-05	0	2.735e-05	0	0	0
Meta-Protein 12543	MVP_LEIBR Major vault protein OS=Leishmania braziliensis GN=LBRM_05_0060 PE=3 SV=1	Complete proteome;Cytoplasm;Nucleus;Phosphoprotein;Reference proteome;Repeat;Ribonucleoprotein;	;	K17266;	UniRef50_P54659	UniRef90_Q4QJJ7	UniRef100_A4H452	Leishmania braziliensis	Leishmania	Trypanosomatidae	Kinetoplastida	Unknown CLASS	Unknown PHYLUM	Unknown KINGDOM	Eukaryota	Unknown SUBSPECIES	A4H452;	2.564e-05	2.411e-05	2.292e-05	2.999e-05	0	0	0	0	0	3.151e-05	0	0	2.581e-05	8.454e-05	2.475e-05	2.863e-05	0	2.904e-05	2.796e-05	2.929e-05	0	2.471e-05	2.442e-05	3.099e-05
Meta-Protein 13867	BLAST_RL4_EUBE2 50S ribosomal protein L4 OS=Eubacterium eligens (strain ATCC 27750 / VPI C15-48) GN=rplD PE=3 SV=1_C4Z2T1	Complete proteome;RNA-binding;Reference proteome;Ribonucleoprotein;Ribosomal protein;rRNA-binding;	;	K02926;	UniRef50_P28601	UniRef90_B8I7Y0	UniRef100_B8I7Y0	Clostridium cellulolyticum	Clostridium	Clostridiaceae	Clostridiales	Clostridia	Firmicutes	Unknown KINGDOM	Bacteria	Clostridium cellulolyticum H10	HG2802716;	2.564e-05	0	0	0	0	0	0	0	0	0	0	0	2.581e-05	0	2.475e-05	0	0	0	0	0	0	0	0	3.099e-05
Meta-Protein 72233	BLAST_SUSC_BACTN TonB-dependent receptor SusC OS=Bacteroides thetaiotaomicron (strain ATCC 29148 / DSM 2079 / NCTC 10582 / E50 / VPI-5482) GN=susC PE=1 SV=1_Q8A1G1	Carbohydrate metabolism;Cell outer membrane;Complete proteome;Membrane;Receptor;Reference proteome;Signal;TonB box;Transmembrane;Transmembrane beta strand;Transport;	;	K21573;	UniRef50_Q8A1G1	UniRef90_Q8A1G1	UniRef100_Q8A1G1	Bacteroides thetaiotaomicron	Bacteroides	Bacteroidaceae	Bacteroidales	Bacteroidia	Bacteroidetes	Unknown KINGDOM	Bacteria	Bacteroides thetaiotaomicron VPI-5482	HG5543562;	0	0	0	0	0	0	0	0	0	0	0	0	0	0	0	0	0	0	0	0	0	0	0	0
Meta-Protein 62531	BLAST_CHLH_ARATH Magnesium-chelatase subunit ChlH, chloroplastic OS=Arabidopsis thaliana GN=CHLH PE=1 SV=1_Q9FNB0	Complete proteome;Reference proteome;	;	K02230;	UniRef50_Q58318	UniRef90_Q58318	UniRef100_Q58318	Methanocaldococcus jannaschii	Methanocaldococcus	Methanocaldococcaceae	Methanococcales	Methanococci	Euryarchaeota	Unknown KINGDOM	Archaea	Methanocaldococcus jannaschii DSM 2661	HG5588919;	0	0	2.292e-05	0	0	0	0	0	0	0	0	0	0	0	7.424e-05	0	0	0	0	0	0	0	0	0
Meta-Protein 12980	BLAST_THIO_PONAB Thioredoxin OS=Pongo abelii GN=TXN PE=3 SV=3_Q5R9M3	Acetylation;Activator;Complete proteome;Cytoplasm;Disulfide bond;Electron transport;Nucleus;Redox-active center;Reference proteome;S-nitrosylation;Secreted;Transcription;Transcription regulation;Transport;	;	K03671;	UniRef50_P82460	UniRef90_P29451	UniRef100_Q5R9M3	Pongo abelii	Pongo	Hominidae	Primates	Mammalia	Chordata	Metazoa	Eukaryota	Unknown SUBSPECIES	HG1253398;	5.128e-05	4.822e-05	0	0	0.00013675	0	0	2.65e-05	0	0	6.286e-05	0	0	0	0	0	0	0	0	0	0	0	0	0
Meta-Protein 9062	BLAST_SRS2L_ARATH ATP-dependent DNA helicase SRS2-like protein At4g25120 OS=Arabidopsis thaliana GN=SRS2 PE=1 SV=1_D1KF50	ATP-binding;Coiled coil;Complete proteome;Cytoplasm;DNA-binding;Helicase;Hydrolase;Nucleotide-binding;Reference proteome;	3.6.4.12;	K03657;	UniRef50_O32215	UniRef90_O32215	UniRef100_O32215	Bacillus subtilis subsp. subtilis str. 168	Bacillus	Bacillaceae	Bacillales	Bacilli	Firmicutes	Unknown KINGDOM	Bacteria	Bacillus subtilis subsp. subtilis	HG5425125;	2.564e-05	2.411e-05	2.292e-05	0	3.419e-05	0	0	0	2.636e-05	0	3.143e-05	0	0	0	2.475e-05	2.863e-05	7.79e-05	2.904e-05	2.796e-05	0	5.47e-05	2.471e-05	0	0
Meta-Protein 27952	BLAST_EBH_STAAR Extracellular matrix-binding protein ebh OS=Staphylococcus aureus (strain MRSA252) GN=ebh PE=3 SV=1_Q6GGX3	Cell membrane;Complete proteome;Membrane;Repeat;Transmembrane;Transmembrane helix;	;	;	UniRef50_Q5HPA2	UniRef90_Q5HPA2	UniRef100_Q8CP76	Staphylococcus epidermidis	Staphylococcus	Staphylococcaceae	Bacillales	Bacilli	Firmicutes	Unknown KINGDOM	Bacteria	Staphylococcus epidermidis ATCC 12228	HG5596213;	0	0	2.292e-05	8.998e-05	0	3.787e-05	0	0	2.636e-05	0	3.143e-05	0	0	0	2.475e-05	5.727e-05	0	0	0	5.858e-05	2.735e-05	0	0	0
Meta-Protein 12917	Metagenome Unknown							Unknown SPECIES	Unknown GENUS	Unknown FAMILY	Unknown ORDER	Unknown CLASS	Unknown PHYLUM	Unknown KINGDOM	Unknown SUPERKINGDOM	Unknown SUBSPECIES	HG3099747;	2.564e-05	0	0	0	3.419e-05	0	2.754e-05	2.65e-05	0	0	0	0	0	0	0	0	0.0002337	0	0	0	0	0	0	0
Meta-Protein 51684	BLAST_Y1059_METJA Uncharacterized glycosyltransferase MJ1059 OS=Methanocaldococcus jannaschii (strain ATCC 43067 / DSM 2661 / JAL-1 / JCM 10045 / NBRC 100440) GN=MJ1059 PE=3 SV=1_Q58459	Complete proteome;Glycosyltransferase;Reference proteome;Transferase;	2.4.-.-;	;	UniRef50_Q58459	UniRef90_Q58459	UniRef100_Q58459	Methanocaldococcus jannaschii	Methanocaldococcus	Methanocaldococcaceae	Methanococcales	Methanococci	Euryarchaeota	Unknown KINGDOM	Archaea	Methanocaldococcus jannaschii DSM 2661	HG5453499;	0	0	0.00018336	0	0	0	0	0	0	0	0	0	0	0	0	0	0	0	0	0	0	0	4.883e-05	0
Meta-Protein 15784	BLAST_KPYK_MYCIT Pyruvate kinase OS=Mycobacterium intracellulare GN=pyk PE=3 SV=1_P94939	ATP-binding;Complete proteome;Glycolysis;Kinase;Magnesium;Metal-binding;Nucleotide-binding;Potassium;Pyruvate;Reference proteome;Transferase;	2.7.1.40;	K00873;	UniRef50_Q46078	UniRef90_Q46078	UniRef100_Q46078	Corynebacterium glutamicum	Corynebacterium	Corynebacteriaceae	Actinomycetales	Actinobacteria	Actinobacteria	Unknown KINGDOM	Bacteria	Corynebacterium glutamicum ATCC 13032	HG4020403;	2.564e-05	0	0	0	0	0	0	0	0	6.303e-05	0	0	7.742e-05	0	0	0	0	0	0	2.929e-05	0	0	0	0
Meta-Protein 33951	Metagenome Unknown							Unknown SPECIES	Unknown GENUS	Unknown FAMILY	Unknown ORDER	Unknown CLASS	Unknown PHYLUM	Unknown KINGDOM	Unknown SUPERKINGDOM	Unknown SUBSPECIES	HG5598408;	0	4.822e-05	0	0	0	3.787e-05	8.262e-05	0	2.636e-05	0	0	3.45e-05	0	2.818e-05	0	0	0	0	5.591e-05	0	0	0	0	3.099e-05
Meta-Protein 9403	Metagenome Unknown							Unknown SPECIES	Unknown GENUS	Unknown FAMILY	Unknown ORDER	Unknown CLASS	Unknown PHYLUM	Unknown KINGDOM	Unknown SUPERKINGDOM	Unknown SUBSPECIES	HG0334906;	2.564e-05	0	2.292e-05	0	0	0	0	0	0	0	0	0	0	0	2.475e-05	0	0	2.904e-05	5.591e-05	8.787e-05	0	2.471e-05	0	0
Meta-Protein 10255	Metagenome Unknown							Unknown SPECIES	Unknown GENUS	Unknown FAMILY	Unknown ORDER	Unknown CLASS	Unknown PHYLUM	Unknown KINGDOM	Unknown SUPERKINGDOM	Unknown SUBSPECIES	HG0271627;	2.564e-05	0	0	0	0	0	2.754e-05	0	0	0	0	3.45e-05	0	0	0	2.863e-05	0	0	0	0	0	0	0	0
Meta-Protein 21532	Metagenome Unknown							Unknown SPECIES	Unknown GENUS	Unknown FAMILY	Unknown ORDER	Unknown CLASS	Unknown PHYLUM	Unknown KINGDOM	Unknown SUPERKINGDOM	Unknown SUBSPECIES	HG2875353;	0	2.411e-05	0	0	3.419e-05	3.787e-05	0	0	0	3.151e-05	0	3.45e-05	2.581e-05	0	2.475e-05	2.863e-05	0	0	2.796e-05	0	0	0	0	3.099e-05
Meta-Protein 44361	LEPA_PARUW Elongation factor 4 OS=Protochlamydia amoebophila (strain UWE25) GN=lepA PE=3 SV=1	Cell inner membrane;Cell membrane;Complete proteome;GTP-binding;Hydrolase;Membrane;Nucleotide-binding;Protein biosynthesis;Reference proteome;	3.6.5.n1;	K03596;	UniRef50_A4RZA6	UniRef90_Q6MEF3	UniRef100_Q6MEF3	Candidatus Protochlamydia amoebophila	Candidatus Protochlamydia	Parachlamydiaceae	Chlamydiales	Chlamydiia	Chlamydiae	Unknown KINGDOM	Bacteria	Candidatus Protochlamydia amoebophila UWE25	Q6MEF3;	0	0	6.876e-05	0	0	0	0	0	0	0	3.143e-05	6.901e-05	0	2.818e-05	2.475e-05	0	0	2.904e-05	0	0.00011716	0	0	2.442e-05	3.099e-05
Meta-Protein 42198	BLAST_DCTD_YEAST Deoxycytidylate deaminase OS=Saccharomyces cerevisiae (strain ATCC 204508 / S288c) GN=DCD1 PE=1 SV=2_P06773	Complete proteome;Cytoplasm;Hydrolase;Metal-binding;Nucleotide biosynthesis;Nucleus;Reference proteome;Zinc;	3.5.4.12;	K01493;	UniRef50_O43012	UniRef90_O43012	UniRef100_O43012	Schizosaccharomyces pombe	Schizosaccharomyces	Schizosaccharomycetaceae	Schizosaccharomycetales	Schizosaccharomycetes	Ascomycota	Fungi	Eukaryota	Schizosaccharomyces pombe 972h-	HG2202337;	0	0	0	0	0	0.0001515	0	0	0	0	0	0	0	0.00033814	0	0	0	2.904e-05	0	0	0	0	0	6.198e-05
Meta-Protein 17546	THIC_THEEB Phosphomethylpyrimidine synthase OS=Thermosynechococcus elongatus (strain BP-1) GN=thiC PE=3 SV=1	4Fe-4S;Complete proteome;Iron;Iron-sulfur;Lyase;Metal-binding;Reference proteome;S-adenosyl-L-methionine;Thiamine biosynthesis;Zinc;	4.1.99.17;	K03147;	UniRef50_Q83EJ0	UniRef90_Q8DLZ2	UniRef100_Q8DLZ2	Thermosynechococcus elongatus	Thermosynechococcus	Unknown FAMILY	Chroococcales	Unknown CLASS	Cyanobacteria	Unknown KINGDOM	Bacteria	Thermosynechococcus elongatus BP-1	Q8DLZ2;	2.564e-05	2.411e-05	2.292e-05	0	0	0	0	0	2.636e-05	3.151e-05	0	0	2.581e-05	0	2.475e-05	2.863e-05	3.895e-05	2.904e-05	0	2.929e-05	0	4.943e-05	4.883e-05	0
Meta-Protein 1960	BLAST_RARA_ECO57 Replication-associated recombination protein A OS=Escherichia coli O157:H7 GN=rarA PE=3 SV=1_P0AAZ6	3D-structure;ATP-binding;Complete proteome;DNA replication;Nucleotide-binding;Reference proteome;	;	K07478;	UniRef50_P45262	EMPTY	EMPTY	Unknown SPECIES	Unknown GENUS	Unknown FAMILY	Unknown ORDER	Gammaproteobacteria	Proteobacteria	Unknown KINGDOM	Bacteria	Unknown SUBSPECIES	HG4861528;HG4867167;	0	0	0	0	0	0	0	0.00021198	0	0	6.286e-05	0	0	0	0	0	0	0	0	0	0	0	0	0
Meta-Protein 150133	BLAST_ANCA_CLOTH Cellulosome-anchoring protein OS=Clostridium thermocellum (strain ATCC 27405 / DSM 1237 / NBRC 103400 / NCIMB 10682 / NRRL B-4536 / VPI 7372) GN=ancA PE=1 SV=1_Q06848	Cell wall;Direct protein sequencing;Repeat;S-layer;Secreted;Signal;	;	;	UniRef50_P06546	UniRef90_P38538	UniRef100_P38538	Brevibacillus choshinensis	Brevibacillus	Paenibacillaceae	Bacillales	Bacilli	Firmicutes	Unknown KINGDOM	Bacteria	Unknown SUBSPECIES	HG5042471;	0	0	0	0	0	0	0	0	0	0	0	0	0	0	0	0	0	0	0	0	0	0	0	0
Meta-Protein 16713	BLAST_CHEB5_MYXXD Chemotaxis response regulator protein-glutamate methylesterase 5 OS=Myxococcus xanthus (strain DK 1622) GN=cheB5 PE=3 SV=1_Q1CWZ9	Complete proteome;Cytoplasm;DNA-binding;Phosphoprotein;Reference proteome;Transcription;Transcription regulation;Two-component regulatory system;	;	K07705;	UniRef50_Q81JL3	UniRef90_Q81JL3	UniRef100_Q814J1	Bacillus cereus	Bacillus	Bacillaceae	Bacillales	Bacilli	Firmicutes	Unknown KINGDOM	Bacteria	Bacillus cereus ATCC 14579	HG3400022;	2.564e-05	0	0	0	0	0	2.754e-05	0	2.636e-05	3.151e-05	3.143e-05	0	0	2.818e-05	0	0	0	0.00011617	0	0	0	2.471e-05	2.442e-05	6.198e-05
Meta-Protein 44014	BLAST_HXKG_YEAST Glucokinase-1 OS=Saccharomyces cerevisiae (strain ATCC 204508 / S288c) GN=GLK1 PE=1 SV=1_P17709	ATP-binding;Acetylation;Complete proteome;Cytoplasm;Glycolysis;Kinase;Nucleotide-binding;Phosphoprotein;Reference proteome;Sporulation;Transferase;	2.7.1.2;	K00844;	UniRef50_P17709	EMPTY	EMPTY	Unknown SPECIES	Unknown GENUS	Saccharomycetaceae	Saccharomycetales	Saccharomycetes	Ascomycota	Fungi	Eukaryota	Unknown SUBSPECIES	HG5049940;	0	0	0	2.999e-05	0	0.00022725	0	0	0	0	0	0	0	5.636e-05	0	0	0	0	0	0	0	7.414e-05	0	0
Meta-Protein 3649	BLAST_RL3_BACV8 50S ribosomal protein L3 OS=Bacteroides vulgatus (strain ATCC 8482 / DSM 1447 / JCM 5826 / NBRC 14291 / NCTC 11154) GN=rplC PE=3 SV=1_A6KYJ5	Complete proteome;RNA-binding;Reference proteome;Ribonucleoprotein;Ribosomal protein;rRNA-binding;	;	K02906;	UniRef50_Q9RXK2	UniRef90_Q8A476	EMPTY	Unknown SPECIES	Bacteroides	Bacteroidaceae	Bacteroidales	Bacteroidia	Bacteroidetes	Unknown KINGDOM	Bacteria	Unknown SUBSPECIES	HG2800365;HG2792723;	0	0	0.0001146	0	0	0	0	0	0	0	0	0	0	0	2.475e-05	0	0	0	0	0	5.47e-05	0	0	0
Meta-Protein 41396	Metagenome Unknown							Unknown SPECIES	Unknown GENUS	Unknown FAMILY	Unknown ORDER	Unknown CLASS	Unknown PHYLUM	Unknown KINGDOM	Unknown SUPERKINGDOM	Unknown SUBSPECIES	HG4345994;	0	0	0	0	0	3.787e-05	0	0	0	0	0	0	0	2.818e-05	0	0	0	0	0	5.858e-05	5.47e-05	2.471e-05	4.883e-05	0
Meta-Protein 41395	Metagenome Unknown							Unknown SPECIES	Unknown GENUS	Unknown FAMILY	Unknown ORDER	Unknown CLASS	Unknown PHYLUM	Unknown KINGDOM	Unknown SUPERKINGDOM	Unknown SUBSPECIES	HG4296600;	0	0	0	0	0	3.787e-05	0	0	0	0	0	0	0	2.818e-05	0	0	0	0	0	5.858e-05	5.47e-05	2.471e-05	4.883e-05	0
Meta-Protein 41394	BLAST_YXDK_BACSU Sensor histidine kinase YxdK OS=Bacillus subtilis (strain 168) GN=yxdK PE=3 SV=1_P42422	ATP-binding;Cell membrane;Complete proteome;Kinase;Membrane;Nucleotide-binding;Phosphoprotein;Reference proteome;Transferase;Transmembrane;Transmembrane helix;Two-component regulatory system;	2.7.13.3;	K11629;	UniRef50_Q9K620	UniRef90_Q9K620	UniRef100_Q9K620	Bacillus halodurans	Bacillus	Bacillaceae	Bacillales	Bacilli	Firmicutes	Unknown KINGDOM	Bacteria	Bacillus halodurans C-125	HG4256278;	0	0	0	0	0	3.787e-05	0	0	0	0	0	0	0	2.818e-05	0	0	0	0	0	5.858e-05	5.47e-05	2.471e-05	4.883e-05	0
Meta-Protein 45812	BLAST_AROB_XANC8 3-dehydroquinate synthase OS=Xanthomonas campestris pv. campestris (strain 8004) GN=aroB PE=3 SV=2_Q4UX86	Amino-acid biosynthesis;Aromatic amino acid biosynthesis;Cobalt;Complete proteome;Cytoplasm;Lyase;Metal-binding;NAD;Nucleotide-binding;Reference proteome;Zinc;	4.2.3.4;	K01735;	UniRef50_Q88XU0	UniRef90_Q88XU0	UniRef100_Q88XU0	Lactobacillus plantarum	Lactobacillus	Lactobacillaceae	Lactobacillales	Bacilli	Firmicutes	Unknown KINGDOM	Bacteria	Lactobacillus plantarum WCFS1	HG4494612;	0	0	0	0	0	0	0	0	0	0	0	0	0	0	2.475e-05	0	0	0	0	0	0	0	4.883e-05	0
Meta-Protein 51678	BLAST_LIVB3_BRUME Leu/Ile/Val-binding protein homolog 3 OS=Brucella melitensis biotype 1 (strain 16M / ATCC 23456 / NCTC 10094) GN=BMEI1930 PE=1 SV=1_Q8YEE8	3D-structure;Amino-acid transport;Complete proteome;Signal;Transport;	;	K01999;	UniRef50_Q8YEE8	UniRef90_Q8YEE8	UniRef100_Q8YEE8	Brucella melitensis bv. 1 str. 16M	Brucella	Brucellaceae	Rhizobiales	Alphaproteobacteria	Proteobacteria	Unknown KINGDOM	Bacteria	Brucella melitensis bv. 1	HG4657093;	0	0	0	0	0	0	0	0	0	0	0.00037716	0	0	0	0	0	0	0	0	0	0	0	4.883e-05	0
Meta-Protein 36949	BLAST_PCKA_PROMH Phosphoenolpyruvate carboxykinase (ATP) OS=Proteus mirabilis (strain HI4320) GN=pckA PE=3 SV=1_B4F025	3D-structure;ATP-binding;Acetylation;Allosteric enzyme;Calcium;Complete proteome;Cytoplasm;Decarboxylase;Direct protein sequencing;Gluconeogenesis;Lyase;Magnesium;Manganese;Metal-binding;Nucleotide-binding;Reference proteome;	4.1.1.49;	;K01610;	EMPTY	EMPTY	EMPTY	Unknown SPECIES	Unknown GENUS	Unknown FAMILY	Unknown ORDER	Unknown CLASS	Unknown PHYLUM	Unknown KINGDOM	Bacteria	Unknown SUBSPECIES	HG5144233;	0	2.411e-05	9.168e-05	0	0	0	2.754e-05	0	0	0	0	0	0	0	7.424e-05	0	0	0	0	0	0	0	0	6.198e-05
Meta-Protein 61991	BLAST_TMTC4_DROME Transmembrane and TPR repeat-containing protein CG5038 OS=Drosophila melanogaster GN=CG5038 PE=2 SV=1_Q9VF81	Complete proteome;Glycoprotein;Membrane;Reference proteome;Repeat;TPR repeat;Transmembrane;Transmembrane helix;	;	;	UniRef50_Q9VF81	UniRef90_Q9VF81	UniRef100_Q9VF81	Drosophila melanogaster	Drosophila	Drosophilidae	Diptera	Insecta	Arthropoda	Metazoa	Eukaryota	Unknown SUBSPECIES	HG5195054;	0	0	0.0001146	0	0	0	0	0	7.909e-05	0	0	0	0	0	2.475e-05	0	0	0	0	2.929e-05	0	0	0	0
Meta-Protein 77634	BLAST_ANS1B_HUMAN Ankyrin repeat and sterile alpha motif domain-containing protein 1B OS=Homo sapiens GN=ANKS1B PE=1 SV=2_Q7Z6G8	3D-structure;ANK repeat;Alternative splicing;Cell junction;Cell membrane;Cell projection;Complete proteome;Cytoplasm;Membrane;Nucleus;Phosphoprotein;Postsynaptic cell membrane;Reference proteome;Repeat;Synapse;	;	;K21413;	EMPTY	EMPTY	EMPTY	Unknown SPECIES	Unknown GENUS	Unknown FAMILY	Unknown ORDER	Unknown CLASS	Chordata	Metazoa	Eukaryota	Unknown SUBSPECIES	HG5571367;	0	0	0	2.999e-05	3.419e-05	0	5.508e-05	0	2.636e-05	3.151e-05	0	3.45e-05	0	0	0	2.863e-05	3.895e-05	0	0	0	2.735e-05	0	0	0
Meta-Protein 18934	BLAST_GG2_ORYSJ Guanine nucleotide-binding protein subunit gamma 2 OS=Oryza sativa subsp. japonica GN=RGG2 PE=1 SV=1_Q6YXX9	Alternative splicing;Cell membrane;Coiled coil;Complete proteome;Membrane;Reference proteome;Transducer;	;	;	UniRef50_A2X0N9	UniRef90_A2X0N9	UniRef100_A2X0N9	Oryza sativa	Oryza	Poaceae	Poales	Liliopsida	Streptophyta	Viridiplantae	Eukaryota	Unknown SUBSPECIES	HG5584840;	0	0	0	0	6.837e-05	7.575e-05	0	0	0	0	0	3.45e-05	5.162e-05	0	0	0	0.00011685	0	2.796e-05	0	0	0	0	6.198e-05
Meta-Protein 89091	BLAST_Y1039_PYRHO Uncharacterized ABC transporter extracellular-binding protein PH1039 OS=Pyrococcus horikoshii (strain ATCC 700860 / DSM 12428 / JCM 9974 / NBRC 100139 / OT-3) GN=PH1039 PE=3 SV=1_O58758	Acetylation;Cell membrane;Complete proteome;Lipoprotein;Membrane;Signal;Transport;	;	K02027;	UniRef50_O58758	UniRef90_O58758	UniRef100_O58758	Pyrococcus horikoshii	Pyrococcus	Thermococcaceae	Thermococcales	Thermococci	Euryarchaeota	Unknown KINGDOM	Archaea	Pyrococcus horikoshii OT3	HG4935763;	0	0	0	0	0.00023931	0	0	0	0	0	0	0	0	0	0	5.727e-05	0.00019475	0	0	0	0	0	0	0
Meta-Protein 14544	Metagenome Unknown							Unknown SPECIES	Unknown GENUS	Unknown FAMILY	Unknown ORDER	Unknown CLASS	Unknown PHYLUM	Unknown KINGDOM	Unknown SUPERKINGDOM	Unknown SUBSPECIES	HG1473896;	0.00010256	7.233e-05	0	0	0	0	0	0	0	6.303e-05	0	0	5.162e-05	0	0	0	0	0	0	0	5.47e-05	0	0	0
Meta-Protein 23440	BLAST_ARAD_BACHD L-ribulose-5-phosphate 4-epimerase OS=Bacillus halodurans (strain ATCC BAA-125 / DSM 18197 / FERM 7344 / JCM 9153 / C-125) GN=araD PE=3 SV=1_Q9KBQ4	Complete proteome;Isomerase;Metal-binding;Zinc;	5.1.3.4;	K03077;	UniRef50_P08203	UniRef90_P0C1B9	UniRef100_B7MLK3	Escherichia coli	Escherichia	Enterobacteriaceae	Enterobacteriales	Gammaproteobacteria	Proteobacteria	Unknown KINGDOM	Bacteria	Unknown SUBSPECIES	HG3403474;	0	0	0	0	0	0	0	0	0	0.00015757	0	0	5.162e-05	0	0	0	0	0	0	2.929e-05	0	9.886e-05	0	3.099e-05
Meta-Protein 30455	BLAST_PNP_CLOCE Polyribonucleotide nucleotidyltransferase OS=Clostridium cellulolyticum (strain ATCC 35319 / DSM 5812 / JCM 6584 / H10) GN=pnp PE=3 SV=1_B8I2R5	Complete proteome;Cytoplasm;Magnesium;Metal-binding;Nucleotidyltransferase;RNA-binding;Reference proteome;Transferase;	2.7.7.8;	K00962;	UniRef50_Q2IQ01	UniRef90_B0THS2	UniRef100_B0THS2	Heliobacterium modesticaldum	Heliobacterium	Heliobacteriaceae	Clostridiales	Clostridia	Firmicutes	Unknown KINGDOM	Bacteria	Heliobacterium modesticaldum Ice1	HG2931159;	0	0	0	0	3.419e-05	0	5.508e-05	0	2.636e-05	0	0	0	0	0	0	0	7.79e-05	0	0	0	2.735e-05	0	0	0
Meta-Protein 63015	BLAST_RL13_AGARV 50S ribosomal protein L13 OS=Agathobacter rectalis (strain ATCC 33656 / DSM 3377 / JCM 17463 / KCTC 5835 / VPI 0990) GN=rplM PE=3 SV=1_C4ZI85	Complete proteome;Reference proteome;Ribonucleoprotein;Ribosomal protein;	;	K02871;	UniRef50_A0QSP8	UniRef90_C4ZI85	UniRef100_C4ZI85	Eubacterium rectale	Eubacterium	Eubacteriaceae	Clostridiales	Clostridia	Firmicutes	Unknown KINGDOM	Bacteria	Eubacterium rectale ATCC 33656	HG1976696;	0	0	4.584e-05	0	0	0	0	0	7.909e-05	0	0	0	0	0	0	2.863e-05	0.00011685	0	0	0	2.735e-05	0	0	0
Meta-Protein 16336	Metagenome Unknown							Unknown SPECIES	Unknown GENUS	Unknown FAMILY	Unknown ORDER	Unknown CLASS	Unknown PHYLUM	Unknown KINGDOM	Unknown SUPERKINGDOM	Unknown SUBSPECIES	HG5047419;	2.564e-05	2.411e-05	0	2.999e-05	0	0	0	7.949e-05	0	0	3.143e-05	6.901e-05	0	0	0	0	0	0	0	0	0	0	2.442e-05	0
Meta-Protein 47745	BLAST_TPIC_ARATH Triosephosphate isomerase, chloroplastic OS=Arabidopsis thaliana GN=TIM PE=1 SV=1_Q9SKP6	3D-structure;Alternative splicing;Calvin cycle;Chloroplast;Complete proteome;Direct protein sequencing;Isomerase;Phosphoprotein;Plastid;Reference proteome;Transit peptide;	5.3.1.1;	;K01803;	UniRef50_Q9SKP6	EMPTY	EMPTY	Magnoliophyta	Unknown GENUS	Unknown FAMILY	Unknown ORDER	Unknown CLASS	Streptophyta	Viridiplantae	Eukaryota	Unknown SUBSPECIES	HG4065146;	0	0	0	0	0	0	0	0	0	0	0	0	0	0	0	2.863e-05	0	0	8.387e-05	5.858e-05	0	4.943e-05	4.883e-05	6.198e-05
Meta-Protein 24732	BLAST_FRDA_SHEON Fumarate reductase flavoprotein subunit OS=Shewanella oneidensis (strain MR-1) GN=SO_0970 PE=1 SV=2_P83223	Complete proteome;Direct protein sequencing;Electron transport;FAD;Flavoprotein;Heme;Iron;Metal-binding;Oxidoreductase;Periplasm;Reference proteome;Signal;Transport;	1.3.5.4;	K00244;	UniRef50_P0C278	UniRef90_P0C278	UniRef100_Q07WU7	Shewanella frigidimarina	Shewanella	Shewanellaceae	Alteromonadales	Gammaproteobacteria	Proteobacteria	Unknown KINGDOM	Bacteria	Shewanella frigidimarina NCIMB 400	HG5309410;	0	0	0	0	0	0	0	0	0.00023727	0	0	0	2.581e-05	0	4.949e-05	0	0	0	0	0	0	2.471e-05	0	0
Meta-Protein 56197	BLAST_WDR87_HUMAN WD repeat-containing protein 87 OS=Homo sapiens GN=WDR87 PE=1 SV=3_Q6ZQQ6	Alternative splicing;Complete proteome;Polymorphism;Reference proteome;Repeat;WD repeat;	;	;	UniRef50_Q6ZQQ6	UniRef90_Q6ZQQ6	UniRef100_Q6ZQQ6	Homo sapiens	Homo	Hominidae	Primates	Mammalia	Chordata	Metazoa	Eukaryota	Unknown SUBSPECIES	HG5506943;	0	0	0	0	3.419e-05	0	0	0	0	0	3.143e-05	6.901e-05	0	0	0	0	0	0	0	0	0	0	0	0
Meta-Protein 31252	BLAST_M28P3_PYRTT Probable zinc metalloprotease PTT_17836 OS=Pyrenophora teres f. teres (strain 0-1) GN=PTT_17836 PE=3 SV=1_E3S5D4	3D-structure;Aminopeptidase;Direct protein sequencing;Disulfide bond;Hydrolase;Metal-binding;Protease;Secreted;Signal;Zinc;Zymogen;	3.4.11.10;	;	UniRef50_Q01693	UniRef90_Q01693	UniRef100_Q01693	Vibrio proteolyticus	Vibrio	Vibrionaceae	Vibrionales	Gammaproteobacteria	Proteobacteria	Unknown KINGDOM	Bacteria	Unknown SUBSPECIES	HG5126062;	0	0	0	2.999e-05	0	0	2.754e-05	2.65e-05	0	6.303e-05	0	3.45e-05	0	0	0	0	3.895e-05	0	2.796e-05	2.929e-05	0	0	0	0
Meta-Protein 53776	Y259_MYCGE Uncharacterized protein MG259 OS=Mycoplasma genitalium (strain ATCC 33530 / G-37 / NCTC 10195) GN=MG259 PE=4 SV=1	Complete proteome;Reference proteome;	;	K07566;	UniRef50_Q49404	UniRef90_Q49404	UniRef100_Q49404	Mycoplasma genitalium	Mycoplasma	Mycoplasmataceae	Mycoplasmatales	Mollicutes	Tenericutes	Unknown KINGDOM	Bacteria	Mycoplasma genitalium G37	Q49404;	0	0	0	0	0	0	0	0	0	0	0	0	0	0	7.424e-05	0	0	0	0	0	0	0	7.325e-05	0
Meta-Protein 67874	CAPSD_TOMKO Capsid protein OS=Tomato mosaic virus (strain Korean) GN=CP PE=3 SV=3	Acetylation;Capsid protein;Helical capsid protein;Virion;	;	;	UniRef50_P03575	UniRef90_P69509	UniRef100_Q83482	Tomato mosaic virus	Tobamovirus	Virgaviridae	Unknown ORDER	Unknown CLASS	Unknown PHYLUM	Unknown KINGDOM	Viruses	Tomato mosaic virus (strain Korean)	Q83482;	0	0	0	0	0	0.00018937	0	0	0	0	0	0	0	0	4.949e-05	0	0	0	0	0	0	0	0	0
Meta-Protein 28092	BLAST_IDH_RICPR Isocitrate dehydrogenase [NADP] OS=Rickettsia prowazekii (strain Madrid E) GN=icd PE=3 SV=1_Q9ZDR0	Complete proteome;Glyoxylate bypass;Magnesium;Manganese;Metal-binding;NADP;Oxidoreductase;Phosphoprotein;Reference proteome;Tricarboxylic acid cycle;	1.1.1.42;	K00031;	UniRef50_Q4UKR1	UniRef90_Q9ZDR0	UniRef100_Q9ZDR0	Rickettsia prowazekii	Rickettsia	Rickettsiaceae	Rickettsiales	Alphaproteobacteria	Proteobacteria	Unknown KINGDOM	Bacteria	Rickettsia prowazekii str. Madrid E	HG2321101;	0	0	0	0	0	0	2.754e-05	5.299e-05	2.636e-05	0	3.143e-05	0	0	0	0	0	3.895e-05	0	0	0	0	0	0	0
Meta-Protein 53151	BLAST_SP39_RHILO Probable sugar-binding periplasmic protein OS=Rhizobium loti (strain MAFF303099) GN=mlr3050 PE=3 SV=2_Q98H33	3D-structure;Complete proteome;Direct protein sequencing;Periplasm;Reference proteome;Signal;Sugar transport;Transport;	;	K10108;	UniRef50_P06931	UniRef90_P0AEY0	UniRef100_P0AEY0	Escherichia coli	Escherichia	Enterobacteriaceae	Enterobacteriales	Gammaproteobacteria	Proteobacteria	Unknown KINGDOM	Bacteria	Unknown SUBSPECIES	HG4957808;	0	0	0	0	0	0	0	0	0	0	0	0	0	0	0	0	0.0003895	8.713e-05	0	0	0	0	2.442e-05	0
Meta-Protein 48008	BLAST_PGK_PEDPA Phosphoglycerate kinase OS=Pediococcus pentosaceus (strain ATCC 25745 / CCUG 21536 / LMG 10740 / 183-1w) GN=pgk PE=3 SV=1_Q03GW7	3D-structure;ATP-binding;Complete proteome;Cytoplasm;Glycolysis;Kinase;Nucleotide-binding;Reference proteome;Transferase;	2.7.2.3;	;K00927;	EMPTY	EMPTY	EMPTY	Unknown SPECIES	Unknown GENUS	Unknown FAMILY	Unknown ORDER	Unknown CLASS	Unknown PHYLUM	Unknown KINGDOM	Bacteria	Unknown SUBSPECIES	HG4636225;	0	0	0	0	0	0	0	0	0	0	0	0	0	0	0	0	0	0	0	0	0	0	0.00063481	0
Meta-Protein 16521	BLAST_ENO_STRZJ Enolase OS=Streptococcus pneumoniae (strain JJA) GN=eno PE=3 SV=1_C1CEB3	3D-structure;Complete proteome;Cytoplasm;Direct protein sequencing;Glycolysis;Lyase;Magnesium;Metal-binding;Phosphoprotein;Reference proteome;Secreted;Sporulation;Virulence;	4.2.1.11;	;K01689;	EMPTY	EMPTY	EMPTY	Unknown SPECIES	Unknown GENUS	Unknown FAMILY	Unknown ORDER	Unknown CLASS	Unknown PHYLUM	Unknown KINGDOM	Bacteria	Unknown SUBSPECIES	HG4803975;	7.692e-05	0	0	0	0	0	0	0	0	0	0	0	7.742e-05	0	0	0	0	2.904e-05	2.796e-05	0	0	9.886e-05	9.766e-05	0
Meta-Protein 53770	BLAST_RL30_AGARV 50S ribosomal protein L30 OS=Agathobacter rectalis (strain ATCC 33656 / DSM 3377 / JCM 17463 / KCTC 5835 / VPI 0990) GN=rpmD PE=3 SV=1_C4ZBT6	Complete proteome;Reference proteome;Ribonucleoprotein;Ribosomal protein;	;	K02907;	UniRef50_B1HMW2	UniRef90_C4ZBT6	UniRef100_C4ZBT6	Eubacterium rectale	Eubacterium	Eubacteriaceae	Clostridiales	Clostridia	Firmicutes	Unknown KINGDOM	Bacteria	Eubacterium rectale ATCC 33656	HG0414210;	0	0	2.292e-05	8.998e-05	0	0	0	0	5.273e-05	0	0	0	0	0	2.475e-05	8.59e-05	0	8.713e-05	0	0	2.735e-05	0	2.442e-05	0
Meta-Protein 80834	BLAST_UAH_ORYSJ Probable ureidoglycolate hydrolase OS=Oryza sativa subsp. japonica GN=UAH PE=1 SV=2_Q2QMN7	3D-structure;Complete proteome;Endoplasmic reticulum;Hydrolase;Manganese;Metal-binding;Purine metabolism;Reference proteome;Signal;	3.5.1.116;	K18151;	UniRef50_Q8VXY9	EMPTY	EMPTY	Magnoliophyta	Unknown GENUS	Unknown FAMILY	Unknown ORDER	Unknown CLASS	Streptophyta	Viridiplantae	Eukaryota	Unknown SUBSPECIES	HG4952390;	0	0	0	0	6.837e-05	3.787e-05	0	2.65e-05	0	6.303e-05	0	0	0	0	0	0	0	2.904e-05	0	2.929e-05	0	4.943e-05	0	0
Meta-Protein 43583	Metagenome Unknown							Unknown SPECIES	Unknown GENUS	Unknown FAMILY	Unknown ORDER	Unknown CLASS	Unknown PHYLUM	Unknown KINGDOM	Unknown SUPERKINGDOM	Unknown SUBSPECIES	HG4726294;	0	0	0	5.999e-05	0	0	0	0	5.273e-05	3.151e-05	3.143e-05	0	0	2.818e-05	0	2.863e-05	0	8.713e-05	2.796e-05	2.929e-05	5.47e-05	2.471e-05	0	0
Meta-Protein 43580	BLAST_RECX_VIBPA Regulatory protein RecX OS=Vibrio parahaemolyticus serotype O3:K6 (strain RIMD 2210633) GN=recX PE=3 SV=1_Q87LR2	Complete proteome;Cytoplasm;Reference proteome;	;	K03565;	UniRef50_Q891N2	UniRef90_Q891N2	UniRef100_Q891N2	Clostridium tetani	Clostridium	Clostridiaceae	Clostridiales	Clostridia	Firmicutes	Unknown KINGDOM	Bacteria	Clostridium tetani E88	HG2792065;	0	0	0	5.999e-05	0	0	0	0	5.273e-05	3.151e-05	3.143e-05	0	0	2.818e-05	0	2.863e-05	0	8.713e-05	2.796e-05	2.929e-05	5.47e-05	2.471e-05	0	0
Meta-Protein 32307	BLAST_SBCC_RHOCB Nuclease SbcCD subunit C OS=Rhodobacter capsulatus (strain ATCC BAA-309 / NBRC 16581 / SB1003) GN=sbcC PE=3 SV=1_O68032	ATP-binding;Coiled coil;Complete proteome;DNA recombination;DNA replication;Endonuclease;Exonuclease;Hydrolase;Nuclease;Nucleotide-binding;Reference proteome;	;	K03546;	UniRef50_Q97FK1	UniRef90_Q97FK1	UniRef100_Q97FK1	Clostridium acetobutylicum	Clostridium	Clostridiaceae	Clostridiales	Clostridia	Firmicutes	Unknown KINGDOM	Bacteria	Clostridium acetobutylicum ATCC 824	HG5559959;	0	0	0	0	3.419e-05	0	2.754e-05	7.949e-05	2.636e-05	0	3.143e-05	6.901e-05	0	0	0	0	0	0	0	0	0	0	0	0
Meta-Protein 32308	BLAST_CHL1_SCLS1 ATP-dependent DNA helicase CHL1 OS=Sclerotinia sclerotiorum (strain ATCC 18683 / 1980 / Ss-1) GN=CHL1 PE=3 SV=1_A7ERG1	3D-structure;4Fe-4S;ATP-binding;Complete proteome;DNA damage;DNA repair;DNA-binding;Helicase;Hydrolase;Iron;Iron-sulfur;Metal-binding;Nucleotide-binding;Reference proteome;Transcription;Transcription regulation;	3.6.4.12;	K10844;	UniRef50_Q9HM14	UniRef90_Q9HM14	UniRef100_Q9HM14	Thermoplasma acidophilum	Thermoplasma	Thermoplasmataceae	Thermoplasmatales	Thermoplasmata	Euryarchaeota	Unknown KINGDOM	Archaea	Thermoplasma acidophilum DSM 1728	HG5344536;	0	0	0	0	3.419e-05	0	2.754e-05	7.949e-05	2.636e-05	0	3.143e-05	6.901e-05	0	0	0	0	0	0	0	0	0	0	0	0
Meta-Protein 84962	BLAST_Y552_CLOAB Uncharacterized protein CA_C0552 OS=Clostridium acetobutylicum (strain ATCC 824 / DSM 792 / JCM 1419 / LMG 5710 / VKM B-1787) GN=CA_C0552 PE=4 SV=2_P35838	Apoplast;Complete proteome;Glycoprotein;Glycosidase;Hydrolase;Reference proteome;Secreted;Signal;	3.2.1.51;	K15923;	UniRef50_Q8L7W8	UniRef90_Q8L7W8	UniRef100_Q8L7W8	Arabidopsis thaliana	Arabidopsis	Brassicaceae	Brassicales	Unknown CLASS	Streptophyta	Viridiplantae	Eukaryota	Unknown SUBSPECIES	HG5596073;	0	0	0	0	0	0	0	0	0	0	0	0	0	0	0	0	0	0	0	0	0	0	0	0
Meta-Protein 7917	BLAST_YSXB_BACSU Uncharacterized protein YsxB OS=Bacillus subtilis (strain 168) GN=ysxB PE=4 SV=2_P26942	Complete proteome;Reference proteome;	;	K07584;	UniRef50_P26942	UniRef90_P26942	UniRef100_P26942	Bacillus subtilis subsp. subtilis str. 168	Bacillus	Bacillaceae	Bacillales	Bacilli	Firmicutes	Unknown KINGDOM	Bacteria	Bacillus subtilis subsp. subtilis	HG1237971;	2.564e-05	0	0	0	3.419e-05	3.787e-05	0	0	0	0	0	0	0	5.636e-05	0	0	0	2.904e-05	0	0	0	0	0	6.198e-05
Meta-Protein 19953	BLAST_RNE_GUITH Ribonuclease E/G-like protein OS=Guillardia theta GN=rne PE=3 SV=1_O78453	Complete proteome;Endonuclease;Hydrolase;Magnesium;Metal-binding;Nuclease;Reference proteome;	3.1.26.-;	K08300;	UniRef50_P72656	UniRef90_P72656	UniRef100_P72656	Synechocystis sp. PCC 6803	Synechocystis	Unknown FAMILY	Chroococcales	Unknown CLASS	Cyanobacteria	Unknown KINGDOM	Bacteria	Synechocystis sp. PCC 6803 substr. Kazusa	HG4114774;	0	0	2.292e-05	0	0	7.575e-05	0	0	2.636e-05	0	3.143e-05	3.45e-05	2.581e-05	2.818e-05	2.475e-05	0	0	0	0	2.929e-05	0	0	0	0
Meta-Protein 59150	Metagenome Unknown							Unknown SPECIES	Unknown GENUS	Unknown FAMILY	Unknown ORDER	Unknown CLASS	Unknown PHYLUM	Unknown KINGDOM	Unknown SUPERKINGDOM	Unknown SUBSPECIES	HG4617347;	0	0	6.876e-05	0	0	0	0	0	0	0	0	0	0	0	2.475e-05	0	0	0	0	0	0	0	0	0
Meta-Protein 13844	Metagenome Unknown							Unknown SPECIES	Unknown GENUS	Unknown FAMILY	Unknown ORDER	Unknown CLASS	Unknown PHYLUM	Unknown KINGDOM	Unknown SUPERKINGDOM	Unknown SUBSPECIES	HG3143516;	2.564e-05	2.411e-05	0	0	3.419e-05	0	0	2.65e-05	0	0	6.286e-05	0	0	0	0	0	7.79e-05	0	0	0	0	0	0	0
Meta-Protein 101121	Metagenome Unknown							Unknown SPECIES	Unknown GENUS	Unknown FAMILY	Unknown ORDER	Unknown CLASS	Unknown PHYLUM	Unknown KINGDOM	Unknown SUPERKINGDOM	Unknown SUBSPECIES	HG5395866;	0	0	0	0	0	0.00022725	0	0	0	0	0	0	0	0	0	0	0	0.0004066	0	0	0	0	0	0
Meta-Protein 51201	BLAST_RELA_BACSU GTP pyrophosphokinase OS=Bacillus subtilis (strain 168) GN=relA PE=1 SV=3_O54408	3D-structure;ATP-binding;Antibiotic biosynthesis;Complete proteome;Direct protein sequencing;GTP-binding;Hydrolase;Kinase;Magnesium;Manganese;Metal-binding;Nucleotide-binding;Reference proteome;Stress response;Transferase;	2.7.6.5;3.1.7.2;	;K00951;K01139;	EMPTY	EMPTY	EMPTY	Unknown SPECIES	Unknown GENUS	Unknown FAMILY	Unknown ORDER	Unknown CLASS	Unknown PHYLUM	Unknown KINGDOM	Bacteria	Unknown SUBSPECIES	HG5426928;	0	0	4.584e-05	0	0	0	2.754e-05	0	7.909e-05	0	0	0	0	0	0	0	0	5.809e-05	0	8.787e-05	5.47e-05	0	9.766e-05	0
Meta-Protein 18328	ACT3_DICDI Actin-3 OS=Dictyostelium discoideum GN=act3 PE=3 SV=3	ATP-binding;Complete proteome;Cytoplasm;Cytoskeleton;Nucleotide-binding;Reference proteome;	;	K10355;	UniRef50_P07829	UniRef90_P07829	UniRef100_P07829	Dictyostelium discoideum	Dictyostelium	Unknown FAMILY	Dictyosteliida	Unknown CLASS	Unknown PHYLUM	Unknown KINGDOM	Eukaryota	Unknown SUBSPECIES	P07829;	5.128e-05	7.233e-05	0	0	3.419e-05	0	8.262e-05	2.65e-05	0	0	0.00012572	0	0	2.818e-05	0	2.863e-05	0	0	0	0	0	0	0	0
Meta-Protein 89957	Metagenome Unknown							Unknown SPECIES	Unknown GENUS	Unknown FAMILY	Unknown ORDER	Unknown CLASS	Unknown PHYLUM	Unknown KINGDOM	Unknown SUPERKINGDOM	Unknown SUBSPECIES	HG4838178;	0	0	0	0	0	0	0	0	0	0	0	0	0	0	0	0	0	0	0	5.858e-05	0	0	0	0.00030989
Meta-Protein 19338	BLAST_RS19_AGARV 30S ribosomal protein S19 OS=Agathobacter rectalis (strain ATCC 33656 / DSM 3377 / JCM 17463 / KCTC 5835 / VPI 0990) GN=rpsS PE=3 SV=1_C4ZBS3	Complete proteome;RNA-binding;Reference proteome;Ribonucleoprotein;Ribosomal protein;rRNA-binding;	;	K02965;	UniRef50_P06508	UniRef90_C4ZBS3	UniRef100_C4ZBS3	Eubacterium rectale	Eubacterium	Eubacteriaceae	Clostridiales	Clostridia	Firmicutes	Unknown KINGDOM	Bacteria	Eubacterium rectale ATCC 33656	HG0181786;	0	0	0	0	0	0	0	0	0	0	0	0	5.162e-05	0	0	0	3.895e-05	5.809e-05	5.591e-05	0	0	0	0	6.198e-05
Meta-Protein 19344	Metagenome Unknown							Unknown SPECIES	Unknown GENUS	Unknown FAMILY	Unknown ORDER	Unknown CLASS	Unknown PHYLUM	Unknown KINGDOM	Unknown SUPERKINGDOM	Unknown SUBSPECIES	HG3052310;	0	0	0	0	0	0	0	0	0	0	0	0	5.162e-05	0	0	0	3.895e-05	5.809e-05	5.591e-05	0	0	0	0	6.198e-05
Meta-Protein 13237	OVAL_COTJA Ovalbumin OS=Coturnix japonica GN=SERPINB14 PE=2 SV=2	Acetylation;Disulfide bond;Glycoprotein;Phosphoprotein;Secreted;Signal;	;	;	UniRef50_P19104	UniRef90_P19104	UniRef100_P19104	Coturnix japonica	Coturnix	Phasianidae	Galliformes	Aves	Chordata	Metazoa	Eukaryota	Unknown SUBSPECIES	P19104;	5.128e-05	0	0	0	0	0	0	0	0	0	0	0	0	0	0	0	0	5.809e-05	0	8.787e-05	0	0	7.325e-05	0
Meta-Protein 24725	BLAST_FTHS1_STRSV Formate--tetrahydrofolate ligase 1 OS=Streptococcus sanguinis (strain SK36) GN=fhs1 PE=3 SV=2_A3CL27	3D-structure;ATP-binding;Complete proteome;Direct protein sequencing;Ligase;Nucleotide-binding;One-carbon metabolism;Reference proteome;	6.3.4.3;	;K01938;	EMPTY	EMPTY	EMPTY	Unknown SPECIES	Unknown GENUS	Unknown FAMILY	Unknown ORDER	Unknown CLASS	Unknown PHYLUM	Unknown KINGDOM	Unknown SUPERKINGDOM	Unknown SUBSPECIES	HG5183582;	0	0	4.584e-05	2.999e-05	0	3.787e-05	0	0	0	9.454e-05	0	0	5.162e-05	2.818e-05	0	0	0.00011685	0	0	0	0	2.471e-05	0	0
Meta-Protein 13406	Metagenome Unknown							Unknown SPECIES	Unknown GENUS	Unknown FAMILY	Unknown ORDER	Unknown CLASS	Unknown PHYLUM	Unknown KINGDOM	Unknown SUPERKINGDOM	Unknown SUBSPECIES	HG2681526;	2.564e-05	0	0	2.999e-05	3.419e-05	3.787e-05	0	2.65e-05	2.636e-05	3.151e-05	0	0	0	0	0	5.727e-05	3.895e-05	0	0	2.929e-05	0	0	0	0
Meta-Protein 12385	RS12_SYNY3 30S ribosomal protein S12 OS=Synechocystis sp. (strain PCC 6803 / Kazusa) GN=rpsL PE=3 SV=1	Complete proteome;Methylation;Reference proteome;Ribonucleoprotein;Ribosomal protein;RNA-binding;rRNA-binding;tRNA-binding;	;	K02950;	UniRef50_P12340	UniRef90_P74230	UniRef100_P74230	Synechocystis sp. PCC 6803	Synechocystis	Unknown FAMILY	Chroococcales	Unknown CLASS	Cyanobacteria	Unknown KINGDOM	Bacteria	Synechocystis sp. PCC 6803 substr. Kazusa	P74230;	2.564e-05	0	0	2.999e-05	6.837e-05	0	0	0	0	0	0	0	0	0	0	2.863e-05	3.895e-05	0	0	2.929e-05	0	0	0	3.099e-05
Meta-Protein 4684	BLAST_PDUE_SALTY Propanediol dehydratase small subunit OS=Salmonella typhimurium (strain LT2 / SGSC1412 / ATCC 700720) GN=pduE PE=1 SV=1_O31042	Cobalamin;Cobalt;Complete proteome;Lyase;Reference proteome;	4.2.1.28;	K13920;	UniRef50_O31042	UniRef90_O31042	UniRef100_O31042	Salmonella enterica subsp. enterica serovar Typhimurium str. LT2	Salmonella	Enterobacteriaceae	Enterobacteriales	Gammaproteobacteria	Proteobacteria	Unknown KINGDOM	Bacteria	Salmonella enterica subsp. enterica	HG2235485;HG2346570;	0	0	0	0	0	0	0	0	0	0	0	0	0	0	0	0	0	0.00011617	0	0	0	7.414e-05	0	3.099e-05
Meta-Protein 98737	BLAST_FLA_BACHD Flagellin OS=Bacillus halodurans (strain ATCC BAA-125 / DSM 18197 / FERM 7344 / JCM 9153 / C-125) GN=hag PE=1 SV=1_Q05203	Bacterial flagellum;Complete proteome;Direct protein sequencing;Reference proteome;Secreted;	;	K02406;	UniRef50_Q05203	UniRef90_Q05203	UniRef100_Q05203	Bacillus halodurans	Bacillus	Bacillaceae	Bacillales	Bacilli	Firmicutes	Unknown KINGDOM	Bacteria	Bacillus halodurans C-125	HG3599876;	0	0	0	0	0	0	0	0	0	0	0	0	0	0	0	0	0	0	0.00025161	0	0	0	0	0
Meta-Protein 35750	BLAST_RPOA_DESHD DNA-directed RNA polymerase subunit alpha OS=Desulfitobacterium hafniense (strain DCB-2 / DSM 10664) GN=rpoA PE=3 SV=1_B8G1Z4	Complete proteome;DNA-directed RNA polymerase;Nucleotidyltransferase;Reference proteome;Transcription;Transferase;	2.7.7.6;	K03040;	UniRef50_P20429	UniRef90_B3WAJ2	UniRef100_B3WAJ2	Lactobacillus casei	Lactobacillus	Lactobacillaceae	Lactobacillales	Bacilli	Firmicutes	Unknown KINGDOM	Bacteria	Unknown SUBSPECIES	HG4500419;	0	2.411e-05	2.292e-05	0	0	0	0	0	0	0	0	3.45e-05	0	0	0	0	3.895e-05	0	0	0	0	0	0	0
Meta-Protein 149984	Metagenome Unknown							Unknown SPECIES	Unknown GENUS	Unknown FAMILY	Unknown ORDER	Unknown CLASS	Unknown PHYLUM	Unknown KINGDOM	Unknown SUPERKINGDOM	Unknown SUBSPECIES	HG5147655;	0	0	0	0	0	0	0	0	0	0	0	0	0	0	0	0	0	0	0	0	0	0	0	0
Meta-Protein 53809	BLAST_IAAS_WHEAT Endogenous alpha-amylase/subtilisin inhibitor OS=Triticum aestivum PE=1 SV=1_P16347	Alpha-amylase inhibitor;Complete proteome;Direct protein sequencing;Disulfide bond;Protease inhibitor;Reference proteome;Serine protease inhibitor;	;	;	UniRef50_P07596	UniRef90_P07596	UniRef100_P16347	Triticum aestivum	Triticum	Poaceae	Poales	Liliopsida	Streptophyta	Viridiplantae	Eukaryota	Unknown SUBSPECIES	HG2389457;	0	0	0	0	0	0	0	0	0	0	0	0	0	0	0	0	0	0	0	0	0	0	4.883e-05	0
Meta-Protein 41713	Metagenome Unknown							Unknown SPECIES	Unknown GENUS	Unknown FAMILY	Unknown ORDER	Unknown CLASS	Unknown PHYLUM	Unknown KINGDOM	Unknown SUPERKINGDOM	Unknown SUBSPECIES	HG1080628;	0	0	4.584e-05	0	0	3.787e-05	2.754e-05	0	5.273e-05	3.151e-05	0	0	0	2.818e-05	2.475e-05	0	0	2.904e-05	0	2.929e-05	0	4.943e-05	0	0
Meta-Protein 199	Metagenome Unknown	Complete proteome;DNA damage;DNA repair;Reference proteome;	;	K03572;	UniRef50_Q0TRD5	UniRef90_Q0TRD5	UniRef100_Q8XL86	Clostridium perfringens	Clostridium	Clostridiaceae	Clostridiales	Clostridia	Firmicutes	Unknown KINGDOM	Bacteria	Clostridium perfringens str. 13	HG2616306;HG4862955;HG5399715;	5.128e-05	4.822e-05	0	8.998e-05	0	0	0	0	2.636e-05	0	3.143e-05	3.45e-05	5.162e-05	0	0	0	0	0	0	0	5.47e-05	0	0	0
Meta-Protein 38250	BLAST_RS4_SERP5 30S ribosomal protein S4 OS=Serratia proteamaculans (strain 568) GN=rpsD PE=3 SV=1_A8GKH4	Complete proteome;RNA-binding;Reference proteome;Ribonucleoprotein;Ribosomal protein;rRNA-binding;	;	K02986;	UniRef50_P44373	UniRef90_A1JS02	UniRef100_A8GKH4	Serratia proteamaculans	Serratia	Enterobacteriaceae	Enterobacteriales	Gammaproteobacteria	Proteobacteria	Unknown KINGDOM	Bacteria	Serratia proteamaculans 568	HG2811383;	0	4.822e-05	0	0	0	7.575e-05	0.00016523	0	0	0	0	0	0	0	0	0	0	0	0	0	0	0	0	0
Meta-Protein 11847	Metagenome Unknown							Unknown SPECIES	Unknown GENUS	Unknown FAMILY	Unknown ORDER	Unknown CLASS	Unknown PHYLUM	Unknown KINGDOM	Unknown SUPERKINGDOM	Unknown SUBSPECIES	HG0672613;	2.564e-05	0	0	2.999e-05	6.837e-05	0	0	2.65e-05	0	3.151e-05	3.143e-05	3.45e-05	0	2.818e-05	0	2.863e-05	3.895e-05	0	0	0	0	0	0	0
Meta-Protein 126401	BLAST_YVZB_BACSU Putative flagellin YvzB OS=Bacillus subtilis (strain 168) GN=yvzB PE=1 SV=1_O34366	Bacterial flagellum;Complete proteome;Reference proteome;	;	;	UniRef50_O34366	UniRef90_O34366	UniRef100_O34366	Bacillus subtilis subsp. subtilis str. 168	Bacillus	Bacillaceae	Bacillales	Bacilli	Firmicutes	Unknown KINGDOM	Bacteria	Bacillus subtilis subsp. subtilis	HG3863902;	0	0	0	0	0	0	0	0	0	0	0	0	0	0	0	0	0	0	0	0	0	0	0	0
Meta-Protein 54557	BLAST_YQFU_BACSU UPF0750 membrane protein YqfU OS=Bacillus subtilis (strain 168) GN=yqfU PE=3 SV=2_P54478	Cell membrane;Complete proteome;Membrane;Reference proteome;Transmembrane;Transmembrane helix;	;	;	UniRef50_P54478	UniRef90_P54478	UniRef100_P54478	Bacillus subtilis subsp. subtilis str. 168	Bacillus	Bacillaceae	Bacillales	Bacilli	Firmicutes	Unknown KINGDOM	Bacteria	Bacillus subtilis subsp. subtilis	HG4183766;	0	0	0	0	0	0	0	0	0	3.151e-05	3.143e-05	0	0	0	0	2.863e-05	0	5.809e-05	0	0	0	2.471e-05	0	6.198e-05
Meta-Protein 37220	BLAST_DNAG_ECO57 DNA primase OS=Escherichia coli O157:H7 GN=dnaG PE=3 SV=1_P0ABS6	3D-structure;Complete proteome;DNA replication;DNA-binding;DNA-directed RNA polymerase;Magnesium;Metal-binding;Nucleotidyltransferase;Primosome;Reference proteome;Transcription;Transferase;Zinc;Zinc-finger;	2.7.7.-;	K02316;	EMPTY	EMPTY	EMPTY	Unknown SPECIES	Unknown GENUS	Unknown FAMILY	Unknown ORDER	Gammaproteobacteria	Proteobacteria	Unknown KINGDOM	Bacteria	Unknown SUBSPECIES	HG5227079;	0	2.411e-05	4.584e-05	5.999e-05	0	0	0	0	5.273e-05	3.151e-05	0	0	0	0	2.475e-05	2.863e-05	0	0	0	2.929e-05	2.735e-05	0	0	0
Meta-Protein 24898	Metagenome Unknown							Unknown SPECIES	Unknown GENUS	Unknown FAMILY	Unknown ORDER	Unknown CLASS	Unknown PHYLUM	Unknown KINGDOM	Unknown SUPERKINGDOM	Unknown SUBSPECIES	HG4539190;	0	2.411e-05	0	5.999e-05	0	0	0	0	2.636e-05	3.151e-05	3.143e-05	0	5.162e-05	0	2.475e-05	0	7.79e-05	0	5.591e-05	0	2.735e-05	0	0	3.099e-05
Meta-Protein 5721	BLAST_CUSC_ECOL6 Cation efflux system protein CusC OS=Escherichia coli O6:H1 (strain CFT073 / ATCC 700928 / UPEC) GN=cusC PE=3 SV=1_Q8CWA4	Cell outer membrane;Complete proteome;Ion transport;Lipoprotein;Membrane;Palmitate;Porin;Signal;Transmembrane;Transmembrane beta strand;Transport;	;	K07796;	UniRef50_P77211	UniRef90_P77211	UniRef100_Q8CWA4	Escherichia coli	Escherichia	Enterobacteriaceae	Enterobacteriales	Gammaproteobacteria	Proteobacteria	Unknown KINGDOM	Bacteria	Escherichia coli CFT073	HG4927750;HG4927840;	0	0	0	0	0	0	0	0	0.00013182	0	0	0	0	0	0	0	0	0	0	0	0.00030083	0	0	0
Meta-Protein 49740	BLAST_FFT2_SCHPO ATP-dependent helicase fft2 OS=Schizosaccharomyces pombe (strain 972 / ATCC 24843) GN=fft2 PE=1 SV=1_O74842	ATP-binding;Complete proteome;Helicase;Hydrolase;Metal-binding;Nucleotide-binding;Reference proteome;Zinc;Zinc-finger;	3.6.4.-;	;	UniRef50_P75093	UniRef90_P75093	UniRef100_P75093	Mycoplasma pneumoniae	Mycoplasma	Mycoplasmataceae	Mycoplasmatales	Mollicutes	Tenericutes	Unknown KINGDOM	Bacteria	Mycoplasma pneumoniae M129	HG5561551;	0	0	0	0	0	0	0	0	0	0	0	0	0	0	9.899e-05	0	0	0	0	0	0	0	4.883e-05	0
Meta-Protein 23458	BLAST_RS4_AGARV 30S ribosomal protein S4 OS=Agathobacter rectalis (strain ATCC 33656 / DSM 3377 / JCM 17463 / KCTC 5835 / VPI 0990) GN=rpsD PE=3 SV=1_C4ZBU5	Complete proteome;RNA-binding;Reference proteome;Ribonucleoprotein;Ribosomal protein;rRNA-binding;	;	K02986;	UniRef50_Q9X1I3	UniRef90_C4Z2V6	UniRef100_C4Z2V6	Eubacterium eligens	Eubacterium	Eubacteriaceae	Clostridiales	Clostridia	Firmicutes	Unknown KINGDOM	Bacteria	Eubacterium eligens ATCC 27750	HG2678470;	0	2.411e-05	0	0	0	0	0	0	0.00010545	3.151e-05	0	0	2.581e-05	0	0	0	7.79e-05	0	2.796e-05	8.787e-05	0	4.943e-05	7.325e-05	0
Meta-Protein 35470	Metagenome Unknown							Unknown SPECIES	Unknown GENUS	Unknown FAMILY	Unknown ORDER	Unknown CLASS	Unknown PHYLUM	Unknown KINGDOM	Unknown SUPERKINGDOM	Unknown SUBSPECIES	HG0944022;	0	2.411e-05	2.292e-05	2.999e-05	0	0	0	0	2.636e-05	0	3.143e-05	0	0	0	0	2.863e-05	3.895e-05	0	0	0	8.205e-05	0	0	0
Meta-Protein 12648	BLAST_ILVC_BRAHW Ketol-acid reductoisomerase (NADP(+)) OS=Brachyspira hyodysenteriae (strain ATCC 49526 / WA1) GN=ilvC PE=3 SV=1_C0R090	Amino-acid biosynthesis;Branched-chain amino acid biosynthesis;Complete proteome;Magnesium;Metal-binding;NADP;Nucleotide-binding;Oxidoreductase;Reference proteome;	1.1.1.86;	K00053;	UniRef50_C1DFH7	UniRef90_C0R090	UniRef100_C0R090	Brachyspira hyodysenteriae	Brachyspira	Brachyspiraceae	Spirochaetales	Spirochaetia	Spirochaetes	Unknown KINGDOM	Bacteria	Brachyspira hyodysenteriae WA1	HG3758885;	7.692e-05	4.822e-05	0	0	3.419e-05	0	0	2.65e-05	0	0	3.143e-05	0	2.581e-05	2.818e-05	0	2.863e-05	0	0	2.796e-05	0	0	0	0	0
Meta-Protein 120493	BLAST_TOXA_CLODI Toxin A OS=Clostridioides difficile GN=toxA PE=1 SV=2_P16154	3D-structure;Enterotoxin;Hydrolase;Protease;Repeat;Thiol protease;Toxin;	3.4.22.-;	;	UniRef50_P16154	UniRef90_P16154	UniRef100_P16154	[Clostridium] difficile	Unknown GENUS	Peptostreptococcaceae	Clostridiales	Clostridia	Firmicutes	Unknown KINGDOM	Bacteria	Unknown SUBSPECIES	HG4873161;	0	0	0	0	0	0	0	0	0	3.151e-05	0	0	0	0	0	0	0	0.00014521	0	0	0	0.00037072	0	0
Meta-Protein 9990	BLAST_YDAM_ECO57 Uncharacterized protein YdaM OS=Escherichia coli O157:H7 GN=ydaM PE=4 SV=2_Q8X8Q3	Cell membrane;Complete proteome;Membrane;Reference proteome;Transmembrane;Transmembrane helix;	;	;	UniRef50_O34311	UniRef90_O34311	UniRef100_O34311	Bacillus subtilis subsp. subtilis str. 168	Bacillus	Bacillaceae	Bacillales	Bacilli	Firmicutes	Unknown KINGDOM	Bacteria	Bacillus subtilis subsp. subtilis	HG5306096;	2.564e-05	0	0	5.999e-05	0	0	0	0	0	0	0	0	0	0	0	0	3.895e-05	0	0	0	0	0	0	0
Meta-Protein 24602	BLAST_PURA_PARD8 Adenylosuccinate synthetase OS=Parabacteroides distasonis (strain ATCC 8503 / DSM 20701 / CIP 104284 / JCM 5825 / NCTC 11152) GN=purA PE=3 SV=1_A6LIF5	Complete proteome;Cytoplasm;GTP-binding;Ligase;Magnesium;Metal-binding;Nucleotide-binding;Purine biosynthesis;Reference proteome;	6.3.4.4;	K01939;	UniRef50_Q8A6N4	EMPTY	EMPTY	Unknown SPECIES	Unknown GENUS	Unknown FAMILY	Unknown ORDER	Unknown CLASS	Bacteroidetes	Unknown KINGDOM	Bacteria	Unknown SUBSPECIES	HG4746503;	0	0	6.876e-05	0	0	0	0	0	0	0	0	0	5.162e-05	0	2.475e-05	0	0	0	0	0	0	0	0	0
Meta-Protein 40570	BLAST_THI3_YEAST Thiamine metabolism regulatory protein THI3 OS=Saccharomyces cerevisiae (strain ATCC 204508 / S288c) GN=THI3 PE=1 SV=1_Q07471	3D-structure;Acetylation;Allosteric enzyme;Branched-chain amino acid catabolism;Complete proteome;Cytoplasm;Decarboxylase;Direct protein sequencing;Isopeptide bond;Lyase;Magnesium;Metal-binding;Nucleus;Phenylalanine catabolism;Phosphoprotein;Reference proteome;Thiamine pyrophosphate;Tryptophan catabolism;Ubl conjugation;	4.1.1.-;4.1.1.1;4.1.1.43;4.1.1.72;4.1.1.74;	;K01568;	EMPTY	EMPTY	EMPTY	Unknown SPECIES	Unknown GENUS	Unknown FAMILY	Saccharomycetales	Saccharomycetes	Ascomycota	Fungi	Eukaryota	Unknown SUBSPECIES	HG5269830;	0	0	0	5.999e-05	0	0.00011362	0	0	0	0	0	0	0	5.636e-05	0	0	0	0	0	2.929e-05	5.47e-05	0	7.325e-05	0
Meta-Protein 56631	BLAST_EFTU_EUBE2 Elongation factor Tu OS=Eubacterium eligens (strain ATCC 27750 / VPI C15-48) GN=tuf PE=3 SV=1_C4Z2R9	3D-structure;Acetylation;Antibiotic resistance;Cell inner membrane;Cell membrane;Complete proteome;Cytoplasm;Direct protein sequencing;Elongation factor;GTP-binding;Membrane;Methylation;Mitochondrion;Nucleotide-binding;Phosphoprotein;Protein biosynthesis;RNA-binding;Reference proteome;	;	;K02358;	EMPTY	EMPTY	EMPTY	Unknown SPECIES	Unknown GENUS	Unknown FAMILY	Unknown ORDER	Unknown CLASS	Unknown PHYLUM	Unknown KINGDOM	Unknown SUPERKINGDOM	Unknown SUBSPECIES	HG4618862;	0	0	0	0	6.837e-05	3.787e-05	0	0	0	0	3.143e-05	0	0	0	0	0	3.895e-05	0	0	0	2.735e-05	0	0	0
Meta-Protein 21453	BLAST_MURI_NEIG1 Glutamate racemase OS=Neisseria gonorrhoeae (strain ATCC 700825 / FA 1090) GN=murI PE=3 SV=1_Q5F6P9	Cell shape;Cell wall biogenesis/degradation;Complete proteome;Isomerase;Peptidoglycan synthesis;Reference proteome;	5.1.1.3;	;K01776;	UniRef50_P0A0Q9	EMPTY	EMPTY	Unknown SPECIES	Neisseria	Neisseriaceae	Neisseriales	Betaproteobacteria	Proteobacteria	Unknown KINGDOM	Bacteria	Unknown SUBSPECIES	HG4154869;	0	0	0	0	3.419e-05	3.787e-05	0	0	0	0	0	0	2.581e-05	0	0	5.727e-05	7.79e-05	0	0	0	0	0	0	0
Meta-Protein 149939	BLAST_CISA_BACSU Putative DNA recombinase OS=Bacillus subtilis (strain 168) GN=cisA PE=3 SV=2_P17867	Coiled coil;Complete proteome;DNA integration;DNA recombination;DNA-binding;Reference proteome;	;	K06400;	UniRef50_P17867	UniRef90_P17867	UniRef100_P17867	Bacillus subtilis subsp. subtilis str. 168	Bacillus	Bacillaceae	Bacillales	Bacilli	Firmicutes	Unknown KINGDOM	Bacteria	Bacillus subtilis subsp. subtilis	HG5181298;	0	0	0	0	0	0	0	0	0	0	0	0	0	0	0	0	0	0	0	0	0	0	0	0
Meta-Protein 714	BLAST_ERA_CLOTE GTPase Era OS=Clostridium tetani (strain Massachusetts / E88) GN=era PE=3 SV=1_Q892S2	Cell membrane;Complete proteome;Cytoplasm;GTP-binding;Membrane;Nucleotide-binding;RNA-binding;Reference proteome;Ribosome biogenesis;rRNA-binding;	;	K03595;	UniRef50_A4XKV8	UniRef90_Q8RB50	UniRef100_Q8RB50	Thermoanaerobacter tengcongensis MB4	Caldanaerobacter	Thermoanaerobacteraceae	Thermoanaerobacterales	Clostridia	Firmicutes	Unknown KINGDOM	Bacteria	Caldanaerobacter subterraneus subsp. tengcongensis	HG3120998;HG3927914;	0.00010256	7.233e-05	0	0	0	0	0	0	0	3.151e-05	0	0	5.162e-05	0	0	0	0	0	0	0	8.205e-05	0	0	0
Meta-Protein 32391	SECA_CHLTR Protein translocase subunit SecA OS=Chlamydia trachomatis (strain D/UW-3/Cx) GN=secA PE=3 SV=1	ATP-binding;Cell inner membrane;Cell membrane;Complete proteome;Cytoplasm;Membrane;Nucleotide-binding;Protein transport;Reference proteome;Translocation;Transport;	;	K03070;	UniRef50_O84707	UniRef90_O84707	UniRef100_O84707	Chlamydia trachomatis	Chlamydia	Chlamydiaceae	Chlamydiales	Chlamydiia	Chlamydiae	Unknown KINGDOM	Bacteria	Chlamydia trachomatis D/UW-3/CX	O84707;	0	0	0	0	3.419e-05	0	2.754e-05	7.949e-05	0	0	0	0	0	0	0	0	3.895e-05	0	0	0	0	0	0	0
Meta-Protein 30725	BLAST_MREB_SALTY Rod shape-determining protein MreB OS=Salmonella typhimurium (strain LT2 / SGSC1412 / ATCC 700720) GN=mreB PE=3 SV=1_P0A9X6	Complete proteome;	;	K03569;	UniRef50_P32444	UniRef90_P32444	UniRef100_P32444	Bacillus cereus	Bacillus	Bacillaceae	Bacillales	Bacilli	Firmicutes	Unknown KINGDOM	Bacteria	Bacillus cereus ATCC 10987	HG4267112;	0	2.411e-05	2.292e-05	0	0	0	2.754e-05	5.299e-05	0	0	3.143e-05	0	0	0	2.475e-05	0	0	0	0	0	0	0	0	0
Meta-Protein 30726	BLAST_BIRA_BACSU Bifunctional ligase/repressor BirA OS=Bacillus subtilis (strain 168) GN=birA PE=1 SV=1_P0CI75	ATP-binding;Biotin;Complete proteome;DNA-binding;Ligase;Nucleotide-binding;Reference proteome;Repressor;Transcription;Transcription regulation;	6.3.4.15;	K03524;	UniRef50_P0CI75	UniRef90_P0CI75	UniRef100_P0CI75	Bacillus subtilis subsp. subtilis str. 168	Bacillus	Bacillaceae	Bacillales	Bacilli	Firmicutes	Unknown KINGDOM	Bacteria	Bacillus subtilis subsp. subtilis	HG1008381;	0	2.411e-05	2.292e-05	0	0	0	2.754e-05	5.299e-05	0	0	3.143e-05	0	0	0	2.475e-05	0	0	0	0	0	0	0	0	0
Meta-Protein 64161	BLAST_ENO_BACV8 Enolase OS=Bacteroides vulgatus (strain ATCC 8482 / DSM 1447 / JCM 5826 / NBRC 14291 / NCTC 11154) GN=eno PE=3 SV=1_A6L3M9	3D-structure;Acetylation;Complete proteome;Cytoplasm;Cytoskeleton;Direct protein sequencing;Glycolysis;Lyase;Magnesium;Metal-binding;Phosphoprotein;Reference proteome;Secreted;Sporulation;Virulence;	4.2.1.11;	;K01689;	EMPTY	EMPTY	EMPTY	Unknown SPECIES	Unknown GENUS	Unknown FAMILY	Unknown ORDER	Unknown CLASS	Unknown PHYLUM	Unknown KINGDOM	Bacteria	Unknown SUBSPECIES	HG4852377;	0	0	2.292e-05	5.999e-05	0	0	5.508e-05	0	0	0	0	0	0	0	0	0	0	0	0	0	0	0	0	0
Meta-Protein 36353	BLAST_RS1_ECOLI 30S ribosomal protein S1 OS=Escherichia coli (strain K12) GN=rpsA PE=1 SV=1_P0AG67	3D-structure;Acetylation;Chaperone;Complete proteome;Cytoplasm;Direct protein sequencing;Phosphoprotein;RNA-binding;Reference proteome;Repeat;Repressor;Ribonucleoprotein;Ribosomal protein;	;	;K02945;	EMPTY	EMPTY	EMPTY	Unknown SPECIES	Unknown GENUS	Unknown FAMILY	Unknown ORDER	Unknown CLASS	Proteobacteria	Unknown KINGDOM	Bacteria	Unknown SUBSPECIES	HG5203380;	0	4.822e-05	0	0	0	7.575e-05	8.262e-05	0	0	0	0	0	0	2.818e-05	0	0	0	2.904e-05	0	0	0	0	0	0
Meta-Protein 9944	DNAJ_THIDA Chaperone protein DnaJ OS=Thiobacillus denitrificans (strain ATCC 25259) GN=dnaJ PE=3 SV=1	Chaperone;Complete proteome;Cytoplasm;DNA replication;Metal-binding;Reference proteome;Repeat;Stress response;Zinc;Zinc-finger;	;	K03686;	UniRef50_Q3SIN3	UniRef90_Q3SIN3	UniRef100_Q3SIN3	Thiobacillus denitrificans	Thiobacillus	Hydrogenophilaceae	Hydrogenophilales	Betaproteobacteria	Proteobacteria	Unknown KINGDOM	Bacteria	Thiobacillus denitrificans ATCC 25259	Q3SIN3;	2.564e-05	4.822e-05	0	0	0	0	0.00011015	5.299e-05	0	0	0.00012572	3.45e-05	0	0	0	0	0	0	0	0	2.735e-05	0	0	0
Meta-Protein 44213	BLAST_KPYK1_ECOLI Pyruvate kinase I OS=Escherichia coli (strain K12) GN=pykF PE=1 SV=1_P0AD61	3D-structure;ATP-binding;Acetylation;Allosteric enzyme;Complete proteome;Direct protein sequencing;Glycolysis;Kinase;Magnesium;Metal-binding;Nucleotide-binding;Potassium;Pyruvate;Reference proteome;Transferase;	2.7.1.40;	K00873;	UniRef50_P77983	UniRef90_P77983	EMPTY	Unknown SPECIES	Unknown GENUS	Enterobacteriaceae	Enterobacteriales	Gammaproteobacteria	Proteobacteria	Unknown KINGDOM	Bacteria	Unknown SUBSPECIES	HG5150881;	0	0	0	0	0.00010256	0	2.754e-05	0	0	0	0	0	0	2.818e-05	0	0	0	0	0	0	0	0	0	0
Meta-Protein 49715	BLAST_RL1_ALKOO 50S ribosomal protein L1 OS=Alkaliphilus oremlandii (strain OhILAs) GN=rplA PE=3 SV=1_A8MLC9	Complete proteome;RNA-binding;Reference proteome;Repressor;Ribonucleoprotein;Ribosomal protein;Translation regulation;rRNA-binding;tRNA-binding;	;	K02863;	UniRef50_Q6N4R5	UniRef90_A6LPQ1	UniRef100_B2UYA0	Clostridium botulinum	Clostridium	Clostridiaceae	Clostridiales	Clostridia	Firmicutes	Unknown KINGDOM	Bacteria	Unknown SUBSPECIES	HG2696673;	0	0	2.292e-05	0	0	0	0	0	0.00010545	3.151e-05	0	0	0	0	0	0	0	2.904e-05	0	0	2.735e-05	9.886e-05	4.883e-05	0
Meta-Protein 2857	BLAST_RBSA_LACP3 Ribose import ATP-binding protein RbsA OS=Lactobacillus paracasei (strain ATCC 334 / BCRC 17002 / CIP 107868 / KCTC 3260 / NRRL B-441) GN=rbsA PE=3 SV=1_Q03CA4	ATP-binding;Cell membrane;Complete proteome;Hydrolase;Membrane;Nucleotide-binding;Reference proteome;Repeat;Sugar transport;Transport;	3.6.3.-;3.6.3.17;	K10441;K16786;K16787;	EMPTY	EMPTY	EMPTY	Unknown SPECIES	Unknown GENUS	Unknown FAMILY	Unknown ORDER	Unknown CLASS	Unknown PHYLUM	Unknown KINGDOM	Unknown SUPERKINGDOM	Unknown SUBSPECIES	HG0103292;HG5096472;	0	0	0	8.998e-05	0	0	0	0	0	3.151e-05	0	0	0	0	2.475e-05	2.863e-05	0	5.809e-05	2.796e-05	0	5.47e-05	0	2.442e-05	0
Meta-Protein 116444	Metagenome Unknown							Unknown SPECIES	Unknown GENUS	Unknown FAMILY	Unknown ORDER	Unknown CLASS	Unknown PHYLUM	Unknown KINGDOM	Unknown SUPERKINGDOM	Unknown SUBSPECIES	HG5464748;	0	0	0	0	0	0	0	0	0	3.151e-05	0	0	0	0	0	2.863e-05	0	2.904e-05	2.796e-05	2.929e-05	0	2.471e-05	0	0
Meta-Protein 53831	BLAST_RINO2_ORYSJ Inositol-3-phosphate synthase 1 OS=Oryza sativa subsp. japonica GN=RINO2 PE=2 SV=1_Q8S5N2	Complete proteome;Cytoplasm;Inositol biosynthesis;Isomerase;Lipid biosynthesis;Lipid metabolism;NAD;Phospholipid biosynthesis;Phospholipid metabolism;Reference proteome;	5.5.1.4;	K01858;	UniRef50_Q8S5N2	UniRef90_Q8S5N2	UniRef100_Q8S5N2	Oryza sativa	Oryza	Poaceae	Poales	Liliopsida	Streptophyta	Viridiplantae	Eukaryota	Oryza sativa Japonica Group	HG4792626;	0	0	6.876e-05	0	0	0	0	0	0	0	0	0	0	0	0.00012373	0	0	0	0	0	0	0	9.766e-05	0
Meta-Protein 45686	BLAST_DPS_STRMG DNA protection during starvation protein OS=Streptococcus mutans GN=dps PE=1 SV=3_Q9KWH3	Cytoplasm;Direct protein sequencing;Iron;Iron storage;Metal-binding;Oxidoreductase;	1.16.-.-;	;	UniRef50_Q9KWH3	UniRef90_Q9KWH3	UniRef100_Q9KWH3	Streptococcus mutans	Streptococcus	Streptococcaceae	Lactobacillales	Bacilli	Firmicutes	Unknown KINGDOM	Bacteria	Unknown SUBSPECIES	HG1960073;	0	0	0	0	0	0	0	0	0	0	0	0	0	0	0	0	0	0	0	0.00026361	0	0	0.00026857	0
Meta-Protein 1956	Metagenome Unknown	2Fe-2S;4Fe-4S;Cell membrane;Cell wall biogenesis/degradation;Complete proteome;Cytoplasm;Direct protein sequencing;Iron;Iron-sulfur;Lyase;Membrane;Metal-binding;Oxidoreductase;Repeat;Transmembrane;Transmembrane helix;	1.3.4.1;4.2.2.-;	K07082;K18210;	EMPTY	EMPTY	EMPTY	Unknown SPECIES	Unknown GENUS	Unknown FAMILY	Unknown ORDER	Unknown CLASS	Unknown PHYLUM	Unknown KINGDOM	Unknown SUPERKINGDOM	Unknown SUBSPECIES	HG3297598;HG3305303;HG3310327;	0	0	0	0	0	0	0	0.00023847	0	0	3.143e-05	0	0	0	0	0	0	0	0	0	0	0	0	0
Meta-Protein 29719	BLAST_NAGB_LACS1 Glucosamine-6-phosphate deaminase OS=Lactobacillus salivarius (strain UCC118) GN=nagB PE=3 SV=1_Q1WS60	Carbohydrate metabolism;Complete proteome;Hydrolase;	3.5.99.6;	K02564;	UniRef50_A7GS78	UniRef90_A7GS78	UniRef100_B7IWG6	Bacillus cereus	Bacillus	Bacillaceae	Bacillales	Bacilli	Firmicutes	Unknown KINGDOM	Bacteria	Bacillus cereus G9842	HG3282573;	0	0	2.292e-05	2.999e-05	0	0	5.508e-05	0	2.636e-05	0	0	3.45e-05	0	0	0	2.863e-05	0	0	0	0	2.735e-05	0	0	0
Meta-Protein 63610	EFTU_CYTH3 Elongation factor Tu OS=Cytophaga hutchinsonii (strain ATCC 33406 / NCIMB 9469) GN=tuf PE=3 SV=1	Complete proteome;Cytoplasm;Elongation factor;GTP-binding;Nucleotide-binding;Protein biosynthesis;Reference proteome;	;	K02358;	UniRef50_P33166	UniRef90_Q11Q98	UniRef100_Q11Q98	Cytophaga hutchinsonii	Cytophaga	Cytophagaceae	Cytophagales	Cytophagia	Bacteroidetes	Unknown KINGDOM	Bacteria	Cytophaga hutchinsonii ATCC 33406	Q11Q98;	0	0	4.584e-05	0	0	0	0	0	0	0	0	0	0	0	7.424e-05	0	0	0	0	0	0	0	0	0
Meta-Protein 13774	Metagenome Unknown							Unknown SPECIES	Unknown GENUS	Unknown FAMILY	Unknown ORDER	Unknown CLASS	Unknown PHYLUM	Unknown KINGDOM	Unknown SUPERKINGDOM	Unknown SUBSPECIES	HG5517584;	2.564e-05	0	0	5.999e-05	0	3.787e-05	0	0	0	0	0	3.45e-05	2.581e-05	0	0	0	0	0	2.796e-05	2.929e-05	2.735e-05	0	0	0
Meta-Protein 41998	BLAST_Y3402_METJA Uncharacterized adenine-specific methylase MJECS02 OS=Methanocaldococcus jannaschii (strain ATCC 43067 / DSM 2661 / JAL-1 / JCM 10045 / NBRC 100440) GN=MJECS02 PE=3 SV=1_Q60301	Complete proteome;Methyltransferase;Plasmid;Reference proteome;S-adenosyl-L-methionine;Transferase;	2.1.1.72;	;	UniRef50_Q60301	UniRef90_Q60301	UniRef100_Q60301	Methanocaldococcus jannaschii	Methanocaldococcus	Methanocaldococcaceae	Methanococcales	Methanococci	Euryarchaeota	Unknown KINGDOM	Archaea	Methanocaldococcus jannaschii DSM 2661	HG5570799;	0	0	0	2.999e-05	0	3.787e-05	2.754e-05	0	2.636e-05	0	0	0	0	5.636e-05	0	2.863e-05	7.79e-05	2.904e-05	2.796e-05	0	0	0	0	0
Meta-Protein 3000	BLAST_CATV_NPVBS Viral cathepsin OS=Buzura suppressaria nuclear polyhedrosis virus GN=VCATH PE=3 SV=1_Q9YWK4	Aminopeptidase;Cytoplasm;Hydrolase;Protease;Thiol protease;	3.4.22.-;3.4.22.40;	;	EMPTY	EMPTY	EMPTY	Unknown SPECIES	Lactobacillus	Lactobacillaceae	Lactobacillales	Bacilli	Firmicutes	Unknown KINGDOM	Bacteria	Unknown SUBSPECIES	HG4747464;HG4648315;	0	0	6.876e-05	0	0	0	0	0	0	0	0	0	0	0	0	0	0	0	0	0	0	0	0.00012208	0
Meta-Protein 44704	BLAST_ADDE_HELPY Adenosine deaminase OS=Helicobacter pylori (strain ATCC 700392 / 26695) GN=HP_0267 PE=1 SV=1_O25046	3D-structure;Complete proteome;Hydrolase;Iron;Menaquinone biosynthesis;Metal-binding;Reference proteome;	3.5.4.40;	K20810;	UniRef50_A6Q234	UniRef90_A6Q234	UniRef100_A6Q234	Nitratiruptor sp. SB155-2	Nitratiruptor	Unknown FAMILY	Unknown ORDER	Epsilonproteobacteria	Proteobacteria	Unknown KINGDOM	Bacteria	Unknown SUBSPECIES	HG4853274;	0	0	0	0	0	7.575e-05	0	0	5.273e-05	0	0	0	0	2.818e-05	0	0	0	0	2.796e-05	2.929e-05	0.00010939	0	4.883e-05	3.099e-05
Meta-Protein 14992	BLAST_PSA6_RAT Proteasome subunit alpha type-6 OS=Rattus norvegicus GN=Psma6 PE=1 SV=1_P60901	3D-structure;Acetylation;Alternative splicing;Complete proteome;Cytoplasm;Direct protein sequencing;Glycoprotein;Hydrolase;Nucleus;Phosphoprotein;Protease;Proteasome;Reference proteome;Threonine protease;	3.4.25.1;	K02730;	UniRef50_P60900	UniRef90_P60900	UniRef100_P60900	Unknown SPECIES	Unknown GENUS	Unknown FAMILY	Unknown ORDER	Mammalia	Chordata	Metazoa	Eukaryota	Unknown SUBSPECIES	HG3643491;	2.564e-05	2.411e-05	0	0	6.837e-05	0	8.262e-05	7.949e-05	0	0	3.143e-05	3.45e-05	0	0	0	0	0	0	0	0	0	0	0	0
Meta-Protein 11505	BLAST_SUHB_BACSU Inositol-1-monophosphatase OS=Bacillus subtilis (strain 168) GN=suhB PE=3 SV=1_Q45499	Complete proteome;Hydrolase;Magnesium;Metal-binding;Reference proteome;	3.1.3.25;	K01092;	UniRef50_Q45499	UniRef90_Q45499	UniRef100_Q45499	Bacillus subtilis subsp. subtilis str. 168	Bacillus	Bacillaceae	Bacillales	Bacilli	Firmicutes	Unknown KINGDOM	Bacteria	Bacillus subtilis subsp. subtilis	HG3529054;	2.564e-05	0	0	2.999e-05	0	3.787e-05	2.754e-05	0	0	0	0	0	0	0	0	0	0	2.904e-05	2.796e-05	5.858e-05	0	0	4.883e-05	0
Meta-Protein 15416	Metagenome Unknown							Unknown SPECIES	Unknown GENUS	Unknown FAMILY	Unknown ORDER	Unknown CLASS	Unknown PHYLUM	Unknown KINGDOM	Unknown SUPERKINGDOM	Unknown SUBSPECIES	HG5323503;	2.564e-05	0	0	0	0	3.787e-05	2.754e-05	0	0	0	0	0	0	0	2.475e-05	2.863e-05	0	2.904e-05	0	0	0	0	0	0
Meta-Protein 50569	BLAST_RUBY1_CLOAB Rubrerythrin-1 OS=Clostridium acetobutylicum (strain ATCC 824 / DSM 792 / JCM 1419 / LMG 5710 / VKM B-1787) GN=rbr1 PE=1 SV=1_Q97FZ9	Complete proteome;Electron transport;Iron;Metal-binding;NAD;Oxidoreductase;Peroxidase;Reference proteome;Transport;	1.11.1.1;	;	UniRef50_Q97FZ9	UniRef90_Q97FZ9	UniRef100_Q97FZ9	Clostridium acetobutylicum	Clostridium	Clostridiaceae	Clostridiales	Clostridia	Firmicutes	Unknown KINGDOM	Bacteria	Clostridium acetobutylicum ATCC 824	HG2002362;	0	0	0	0	6.837e-05	0	0	0	0	3.151e-05	0	0	0	0	0	2.863e-05	3.895e-05	0	0	0	2.735e-05	2.471e-05	2.442e-05	0
Meta-Protein 41471	BLAST_MA26A_ASPNC Mannan endo-1,4-beta-mannosidase man26A OS=Aspergillus niger (strain CBS 513.88 / FGSC A1513) GN=man26A PE=1 SV=1_A2R6F5	Carbohydrate metabolism;Complete proteome;Glycoprotein;Glycosidase;Hydrolase;Reference proteome;Secreted;Signal;	3.2.1.78;	K01218;	UniRef50_A2R6F5	UniRef90_A2R6F5	UniRef100_A2R6F5	Aspergillus niger	Aspergillus	Trichocomaceae	Eurotiales	Eurotiomycetes	Ascomycota	Fungi	Eukaryota	Aspergillus niger CBS 513.88	HG4389137;	0	0	0	0	3.419e-05	0	0	5.299e-05	2.636e-05	0	3.143e-05	0	0	2.818e-05	0	0	3.895e-05	0	2.796e-05	0	0	0	0	0
Meta-Protein 36721	BLAST_MURG_ANOFW UDP-N-acetylglucosamine--N-acetylmuramyl-(pentapeptide) pyrophosphoryl-undecaprenol N-acetylglucosamine transferase OS=Anoxybacillus flavithermus (strain DSM 21510 / WK1) GN=murG PE=3 SV=1_B7GGI2	Cell cycle;Cell division;Cell membrane;Cell shape;Cell wall biogenesis/degradation;Complete proteome;Glycosyltransferase;Membrane;Peptidoglycan synthesis;Reference proteome;Transferase;	2.4.1.227;	K02563;	UniRef50_B8I6H3	UniRef90_B8I6H3	UniRef100_B8I6H3	Clostridium cellulolyticum	Clostridium	Clostridiaceae	Clostridiales	Clostridia	Firmicutes	Unknown KINGDOM	Bacteria	Clostridium cellulolyticum H10	HG3607821;	0	4.822e-05	0	2.999e-05	0	0	2.754e-05	0	5.273e-05	3.151e-05	3.143e-05	0	0	0	0	0	0	0	0	0	0	0	2.442e-05	0
Meta-Protein 14829	BLAST_MFD_HAEIN Transcription-repair-coupling factor OS=Haemophilus influenzae (strain ATCC 51907 / DSM 11121 / KW20 / Rd) GN=mfd PE=3 SV=1_P45128	ATP-binding;Complete proteome;Cytoplasm;DNA damage;DNA repair;DNA-binding;Helicase;Hydrolase;Nucleotide-binding;Reference proteome;	3.6.4.-;	K03723;	UniRef50_P37474	UniRef90_P37474	UniRef100_P37474	Bacillus subtilis subsp. subtilis str. 168	Bacillus	Bacillaceae	Bacillales	Bacilli	Firmicutes	Unknown KINGDOM	Bacteria	Bacillus subtilis subsp. subtilis	HG4840816;	2.564e-05	2.411e-05	0	0	3.419e-05	0	2.754e-05	5.299e-05	2.636e-05	0	3.143e-05	0	0	0	0	0	3.895e-05	0	0	0	0	0	0	0
Meta-Protein 18291	BLAST_PUR9_CLOAB Bifunctional purine biosynthesis protein PurH OS=Clostridium acetobutylicum (strain ATCC 824 / DSM 792 / JCM 1419 / LMG 5710 / VKM B-1787) GN=purH PE=3 SV=1_Q97J91	Acetylation;Complete proteome;Hydrolase;Multifunctional enzyme;Purine biosynthesis;Reference proteome;Transferase;	2.1.2.3;3.5.4.10;	K00602;	UniRef50_P31939	UniRef90_P31939	UniRef100_Q5R5C2	Pongo abelii	Pongo	Hominidae	Primates	Mammalia	Chordata	Metazoa	Eukaryota	Unknown SUBSPECIES	HG4582914;	2.564e-05	0	4.584e-05	2.999e-05	0	0	0	0	0	3.151e-05	0	0	2.581e-05	5.636e-05	2.475e-05	0	0	0	2.796e-05	2.929e-05	2.735e-05	4.943e-05	0	3.099e-05
Meta-Protein 34256	BLAST_CHLP_ORYSJ Geranylgeranyl diphosphate reductase, chloroplastic OS=Oryza sativa subsp. japonica GN=CHLP PE=2 SV=1_Q6Z2T6	Chlorophyll biosynthesis;Chloroplast;Complete proteome;Membrane;NADP;Oxidoreductase;Photosynthesis;Plastid;Reference proteome;Transit peptide;	1.3.1.83;	K10960;	EMPTY	EMPTY	EMPTY	Unknown SPECIES	Unknown GENUS	Unknown FAMILY	Unknown ORDER	Unknown CLASS	Unknown PHYLUM	Unknown KINGDOM	Unknown SUPERKINGDOM	Unknown SUBSPECIES	HG4927926;	0	4.822e-05	0	5.999e-05	0	0	0	0	2.636e-05	6.303e-05	0	0	0	0	0	5.727e-05	0	5.809e-05	2.796e-05	2.929e-05	0	4.943e-05	0	3.099e-05
Meta-Protein 26468	BLAST_MTNN_PHOPR 5-methylthioadenosine/S-adenosylhomocysteine nucleosidase OS=Photobacterium profundum (strain SS9) GN=mtnN PE=3 SV=1_Q6LUR4	Amino-acid biosynthesis;Complete proteome;Hydrolase;Methionine biosynthesis;Reference proteome;	3.2.2.9;	K01243;	UniRef50_Q4L6V0	UniRef90_Q8Y729	UniRef100_Q8Y729	Listeria monocytogenes	Listeria	Listeriaceae	Bacillales	Bacilli	Firmicutes	Unknown KINGDOM	Bacteria	Listeria monocytogenes EGD-e	HG2829867;	0	2.411e-05	0	0	3.419e-05	3.787e-05	0	0	0	0	0	0	2.581e-05	0	0	0	0	0	2.796e-05	0	5.47e-05	0	0	0
Meta-Protein 22135	BLAST_SYFB_CALS4 Phenylalanine--tRNA ligase beta subunit OS=Caldanaerobacter subterraneus subsp. tengcongensis (strain DSM 15242 / JCM 11007 / NBRC 100824 / MB4) GN=pheT PE=3 SV=1_Q8R9C7	ATP-binding;Aminoacyl-tRNA synthetase;Complete proteome;Cytoplasm;Ligase;Magnesium;Metal-binding;Nucleotide-binding;Protein biosynthesis;RNA-binding;Reference proteome;tRNA-binding;	6.1.1.20;	K01890;	EMPTY	EMPTY	EMPTY	Unknown SPECIES	Unknown GENUS	Unknown FAMILY	Unknown ORDER	Clostridia	Firmicutes	Unknown KINGDOM	Bacteria	Unknown SUBSPECIES	HG5451443;	0	0	0	0	3.419e-05	0	0	0	0	3.151e-05	0	0	2.581e-05	5.636e-05	0	0	7.79e-05	5.809e-05	2.796e-05	5.858e-05	0	0	0	0
Meta-Protein 29769	BLAST_PYGL_HUMAN Glycogen phosphorylase, liver form OS=Homo sapiens GN=PYGL PE=1 SV=4_P06737	3D-structure;Acetylation;Allosteric enzyme;Alternative splicing;Amyloplast;Carbohydrate metabolism;Chloroplast;Complete proteome;Cytoplasm;Direct protein sequencing;Disease mutation;Glycogen metabolism;Glycogen storage disease;Glycosyltransferase;Nucleotide-binding;Phosphoprotein;Plastid;Polymorphism;Pyridoxal phosphate;Reference proteome;Transferase;Transit peptide;	2.4.1.1;	;K00688;	EMPTY	EMPTY	EMPTY	Unknown SPECIES	Unknown GENUS	Unknown FAMILY	Unknown ORDER	Unknown CLASS	Unknown PHYLUM	Unknown KINGDOM	Unknown SUPERKINGDOM	Unknown SUBSPECIES	HG5475454;	0	2.411e-05	0	0	0	0	5.508e-05	0.00013249	0	0	0	0	0	0	0	0	0	0	0	0.00011716	0	0	0	0
Meta-Protein 25281	BLAST_FRDA_WOLSU Fumarate reductase flavoprotein subunit OS=Wolinella succinogenes (strain ATCC 29543 / DSM 1740 / LMG 7466 / NCTC 11488 / FDC 602W) GN=frdA PE=1 SV=3_P17412	3D-structure;Complete proteome;Electron transport;FAD;Flavoprotein;Oxidoreductase;Reference proteome;Respiratory chain;Transport;	1.3.5.4;	K00244;	EMPTY	EMPTY	EMPTY	Unknown SPECIES	Unknown GENUS	Helicobacteraceae	Campylobacterales	Epsilonproteobacteria	Proteobacteria	Unknown KINGDOM	Bacteria	Unknown SUBSPECIES	HG5335015;	0	0.00012055	0.0001146	0	0	0	0	0	0	0	0	0	2.581e-05	0	2.475e-05	0	0	0	0	0	0	0	0	0
Meta-Protein 69326	BLAST_CATD_HUMAN Cathepsin D OS=Homo sapiens GN=CTSD PE=1 SV=1_P07339	3D-structure;Alzheimer disease;Aspartyl protease;Complete proteome;Direct protein sequencing;Disease mutation;Disulfide bond;Glycoprotein;Hydrolase;Lysosome;Neurodegeneration;Neuronal ceroid lipofuscinosis;Polymorphism;Protease;Reference proteome;Secreted;Signal;Zymogen;	3.4.23.5;	K01379;	UniRef50_P07339	UniRef90_P07339	UniRef100_P07339	Homo sapiens	Homo	Hominidae	Primates	Mammalia	Chordata	Metazoa	Eukaryota	Unknown SUBSPECIES	HG3322608;	0	0	0	0	3.419e-05	7.575e-05	2.754e-05	0	0	0	0	0	0	0	0	0	3.895e-05	0	2.796e-05	2.929e-05	0	0	0	0
Meta-Protein 69325	BLAST_TYPA_SYNY3 GTP-binding protein TypA/BipA homolog OS=Synechocystis sp. (strain PCC 6803 / Kazusa) GN=typA PE=3 SV=1_P72749	3D-structure;Alternative splicing;Chloroplast;Complete proteome;Direct protein sequencing;Elongation factor;GTP-binding;Nucleotide-binding;Phosphoprotein;Plastid;Protein biosynthesis;Reference proteome;Stress response;Transit peptide;	;	K06207;	EMPTY	EMPTY	EMPTY	Unknown SPECIES	Unknown GENUS	Unknown FAMILY	Unknown ORDER	Unknown CLASS	Unknown PHYLUM	Unknown KINGDOM	Unknown SUPERKINGDOM	Unknown SUBSPECIES	HG5282603;	0	0	0	0	3.419e-05	7.575e-05	2.754e-05	0	0	0	0	0	0	0	0	0	3.895e-05	0	2.796e-05	2.929e-05	0	0	0	0
Meta-Protein 28923	Metagenome Unknown							Unknown SPECIES	Unknown GENUS	Unknown FAMILY	Unknown ORDER	Unknown CLASS	Unknown PHYLUM	Unknown KINGDOM	Unknown SUPERKINGDOM	Unknown SUBSPECIES	HG3268909;	0	0	0	0	0	0	0	0	0	3.151e-05	0	3.45e-05	0	0	0	0	3.895e-05	0	2.796e-05	0	2.735e-05	0	0	3.099e-05
Meta-Protein 17842	Metagenome Unknown							Unknown SPECIES	Unknown GENUS	Unknown FAMILY	Unknown ORDER	Unknown CLASS	Unknown PHYLUM	Unknown KINGDOM	Unknown SUPERKINGDOM	Unknown SUBSPECIES	HG5497052;	2.564e-05	0.00014466	0.00027505	0	0	0	0	0	0	0	0	0	7.742e-05	0	0	0	0	0	0	2.929e-05	0	0	0	0
Meta-Protein 40311	BLAST_RIMO_CLOTH Ribosomal protein S12 methylthiotransferase RimO OS=Clostridium thermocellum (strain ATCC 27405 / DSM 1237 / NBRC 103400 / NCIMB 10682 / NRRL B-4536 / VPI 7372) GN=rimO PE=3 SV=1_A3DDZ7	4Fe-4S;Complete proteome;Cytoplasm;Iron;Iron-sulfur;Metal-binding;Reference proteome;S-adenosyl-L-methionine;Transferase;	2.8.4.4;	K14441;	UniRef50_A3DDZ7	UniRef90_A3DDZ7	UniRef100_A3DDZ7	Clostridium thermocellum	Clostridium	Clostridiaceae	Clostridiales	Clostridia	Firmicutes	Unknown KINGDOM	Bacteria	Clostridium thermocellum ATCC 27405	HG4594068;	0	0	0	2.999e-05	0	3.787e-05	0	0	2.636e-05	0	3.143e-05	0	0	2.818e-05	0	2.863e-05	0	0	2.796e-05	2.929e-05	5.47e-05	0	4.883e-05	0
Meta-Protein 31426	BLAST_TPIS_PANTR Triosephosphate isomerase OS=Pan troglodytes GN=TPI1 PE=2 SV=2_P60175	Acetylation;Complete proteome;Gluconeogenesis;Glycolysis;Isomerase;Isopeptide bond;Methylation;Nitration;Pentose shunt;Phosphoprotein;Reference proteome;Ubl conjugation;	5.3.1.1;	K01803;	UniRef50_P60174	UniRef90_P60174	UniRef100_P60174	Pan troglodytes	Pan	Hominidae	Primates	Mammalia	Chordata	Metazoa	Eukaryota	Unknown SUBSPECIES	HG3393861;	0	2.411e-05	2.292e-05	0	3.419e-05	3.787e-05	2.754e-05	2.65e-05	0	0	0	0	0	2.818e-05	0	2.863e-05	0	2.904e-05	2.796e-05	0	0	0	0	0
Meta-Protein 22249	BLAST_BCSP_BRUME 31 kDa immunogenic protein OS=Brucella melitensis biotype 1 (strain 16M / ATCC 23456 / NCTC 10094) GN=bcsP31 PE=4 SV=1_P0A3T2	Complete proteome;Signal;	;	K07080;	UniRef50_P0A3T3	UniRef90_P0A3T3	UniRef100_P0A3T3	Unknown SPECIES	Brucella	Brucellaceae	Rhizobiales	Alphaproteobacteria	Proteobacteria	Unknown KINGDOM	Bacteria	Unknown SUBSPECIES	HG4164703;	0	0	0	0	0	0	0	0	0	0	0	0	0.00018065	0	0	0	0	0	0	0	0	0	0	0
Meta-Protein 42692	Metagenome Unknown							Unknown SPECIES	Unknown GENUS	Unknown FAMILY	Unknown ORDER	Unknown CLASS	Unknown PHYLUM	Unknown KINGDOM	Unknown SUPERKINGDOM	Unknown SUBSPECIES	HG5253626;	0	0	2.292e-05	2.999e-05	0	3.787e-05	0	0	0	0	3.143e-05	0	0	2.818e-05	0	0	0	2.904e-05	5.591e-05	2.929e-05	2.735e-05	0	4.883e-05	0
Meta-Protein 4118	BLAST_Y1259_AQUAE Uncharacterized protein aq_1259 OS=Aquifex aeolicus (strain VF5) GN=aq_1259 PE=3 SV=1_O67300	Complete proteome;Reference proteome;Signal;	;	;	UniRef50_O67300	UniRef90_O67300	UniRef100_O67300	Aquifex aeolicus	Aquifex	Aquificaceae	Aquificales	Aquificae	Aquificae	Unknown KINGDOM	Bacteria	Aquifex aeolicus VF5	HG5042050;HG4917776;	0	0	0	0	0	0	0	0	7.909e-05	0	0	0	0	0	0	0	0	2.904e-05	2.796e-05	2.929e-05	5.47e-05	0	0	3.099e-05
Meta-Protein 12591	BLAST_IF4A2_ORYSJ Putative eukaryotic initiation factor 4A-2 OS=Oryza sativa subsp. japonica GN=Os02g0221300 PE=3 SV=2_Q0E2Q3	ATP-binding;Complete proteome;Cytoplasm;Helicase;Hydrolase;Initiation factor;Nucleotide-binding;Protein biosynthesis;RNA-binding;Reference proteome;	3.6.4.13;	;	UniRef50_Q0E2Q3	UniRef90_Q0E2Q3	UniRef100_Q0E2Q3	Oryza sativa	Oryza	Poaceae	Poales	Liliopsida	Streptophyta	Viridiplantae	Eukaryota	Oryza sativa Japonica Group	HG5491948;	5.128e-05	4.822e-05	0	5.999e-05	0	0	0	0	0	0	0	0	2.581e-05	2.818e-05	0	5.727e-05	0	8.713e-05	2.796e-05	0	0	4.943e-05	2.442e-05	0
Meta-Protein 14421	BLAST_RS7_PARD8 30S ribosomal protein S7 OS=Parabacteroides distasonis (strain ATCC 8503 / DSM 20701 / CIP 104284 / JCM 5825 / NCTC 11152) GN=rpsG PE=3 SV=1_A6LEJ4	Complete proteome;RNA-binding;Reference proteome;Ribonucleoprotein;Ribosomal protein;rRNA-binding;tRNA-binding;	;	K02992;	UniRef50_Q8A473	UniRef90_A6LEJ4	UniRef100_A6LEJ4	Parabacteroides distasonis	Parabacteroides	Porphyromonadaceae	Bacteroidales	Bacteroidia	Bacteroidetes	Unknown KINGDOM	Bacteria	Parabacteroides distasonis ATCC 8503	HG2459321;	5.128e-05	0	0.00016044	0	0	0	0	0	0	0	0	0	2.581e-05	0	4.949e-05	0	0	0	0	0	0	0	2.442e-05	0
Meta-Protein 37325	Metagenome Unknown							Unknown SPECIES	Unknown GENUS	Unknown FAMILY	Unknown ORDER	Unknown CLASS	Unknown PHYLUM	Unknown KINGDOM	Unknown SUPERKINGDOM	Unknown SUBSPECIES	HG1959255;	0	7.233e-05	0	0	0	0	0	0	0	0	0	0	0	0	2.475e-05	0	0	0	0	0	0	7.414e-05	0	0
Meta-Protein 17837	BLAST_ANXA5_HUMAN Annexin A5 OS=Homo sapiens GN=ANXA5 PE=1 SV=2_P08758	3D-structure;Acetylation;Annexin;Blood coagulation;Calcium;Calcium/phospholipid-binding;Complete proteome;Direct protein sequencing;Hemostasis;Isopeptide bond;Phosphoprotein;Reference proteome;Repeat;S-nitrosylation;Ubl conjugation;	;	K16646;	EMPTY	EMPTY	EMPTY	Unknown SPECIES	Unknown GENUS	Unknown FAMILY	Unknown ORDER	Unknown CLASS	Chordata	Metazoa	Eukaryota	Unknown SUBSPECIES	HG4108718;	2.564e-05	0	0	0	0	0	0	0	0	0	3.143e-05	0	0	0.00019725	0	0	0	0	0	0	2.735e-05	0	0	0
Meta-Protein 26126	Metagenome Unknown							Unknown SPECIES	Unknown GENUS	Unknown FAMILY	Unknown ORDER	Unknown CLASS	Unknown PHYLUM	Unknown KINGDOM	Unknown SUPERKINGDOM	Unknown SUBSPECIES	HG1297627;	0	0	0	0	0	3.787e-05	0	0	0	3.151e-05	0	0	2.581e-05	0	4.949e-05	0	0	5.809e-05	0	2.929e-05	0	7.414e-05	2.442e-05	0
Meta-Protein 11087	Metagenome Unknown							Unknown SPECIES	Unknown GENUS	Unknown FAMILY	Unknown ORDER	Unknown CLASS	Unknown PHYLUM	Unknown KINGDOM	Unknown SUPERKINGDOM	Unknown SUBSPECIES	HG5512156;	2.564e-05	0	0	0	0	0	0	0	0	0	0	0	0	0	0	0	0	0	0	0	0	0	0	0
Meta-Protein 76057	Metagenome Unknown							Unknown SPECIES	Unknown GENUS	Unknown FAMILY	Unknown ORDER	Unknown CLASS	Unknown PHYLUM	Unknown KINGDOM	Unknown SUPERKINGDOM	Unknown SUBSPECIES	HG3320535;	0	0	0	0.00017996	0	3.787e-05	0	0	0	3.151e-05	0	6.901e-05	0	0	0	2.863e-05	0	2.904e-05	0	0	0	0	0	0
Meta-Protein 25315	BLAST_ISCS_VIBVY Cysteine desulfurase IscS OS=Vibrio vulnificus (strain YJ016) GN=iscS PE=3 SV=1_Q7MNG2	2Fe-2S;Cytoplasm;Iron;Iron-sulfur;Metal-binding;Pyridoxal phosphate;Transferase;	2.8.1.7;	K04487;	UniRef50_O31269	UniRef90_B7VJS6	UniRef100_Q8DEY7	Vibrio vulnificus	Vibrio	Vibrionaceae	Vibrionales	Gammaproteobacteria	Proteobacteria	Unknown KINGDOM	Bacteria	Vibrio vulnificus CMCP6	HG4278975;	0	2.411e-05	4.584e-05	0	0	7.575e-05	0	0	0	0	0	0	2.581e-05	2.818e-05	2.475e-05	0	0	5.809e-05	2.796e-05	0	0	0	0	3.099e-05
Meta-Protein 4860	BLAST_RS18_CLOTH 30S ribosomal protein S18 OS=Clostridium thermocellum (strain ATCC 27405 / DSM 1237 / NBRC 103400 / NCIMB 10682 / NRRL B-4536 / VPI 7372) GN=rpsR PE=3 SV=1_A3DHF8	Complete proteome;RNA-binding;Reference proteome;Ribonucleoprotein;Ribosomal protein;rRNA-binding;	;	K02963;	UniRef50_A3DHF8	UniRef90_A3DHF8	UniRef100_A3DHF8	Clostridium thermocellum	Clostridium	Clostridiaceae	Clostridiales	Clostridia	Firmicutes	Unknown KINGDOM	Bacteria	Clostridium thermocellum ATCC 27405	HG0754292;HG1095791;	0	0	0	0	3.419e-05	0	0	0	2.636e-05	0	0	0	0	0	0	0	0	0	0	0	0	7.414e-05	0	3.099e-05
Meta-Protein 33591	Metagenome Unknown							Unknown SPECIES	Unknown GENUS	Unknown FAMILY	Unknown ORDER	Unknown CLASS	Unknown PHYLUM	Unknown KINGDOM	Unknown SUPERKINGDOM	Unknown SUBSPECIES	HG5581241;	0	2.411e-05	0	0	0	0	2.754e-05	0	0	3.151e-05	3.143e-05	6.901e-05	0	0	0	5.727e-05	0	0	0	0	5.47e-05	0	2.442e-05	0
Meta-Protein 53164	Metagenome Unknown							Unknown SPECIES	Unknown GENUS	Unknown FAMILY	Unknown ORDER	Unknown CLASS	Unknown PHYLUM	Unknown KINGDOM	Unknown SUPERKINGDOM	Unknown SUBSPECIES	HG4492503;	0	0	0	0	0	0	0	0	0.00018455	0	0	0	0	0	0	8.59e-05	0	0	0	0	0.00016409	0	4.883e-05	0
Meta-Protein 85656	BLAST_Y1354_MYCTU Uncharacterized protein Rv1354c OS=Mycobacterium tuberculosis (strain ATCC 25618 / H37Rv) GN=Rv1354c PE=4 SV=1_P9WM13	3D-structure;Cell membrane;Complete proteome;Membrane;Reference proteome;Transmembrane;Transmembrane helix;	;	K21023;	UniRef50_Q9I310	UniRef90_Q9I310	UniRef100_Q9I310	Pseudomonas aeruginosa	Pseudomonas	Pseudomonadaceae	Pseudomonadales	Gammaproteobacteria	Proteobacteria	Unknown KINGDOM	Bacteria	Pseudomonas aeruginosa PAO1	HG2593457;	0	0	0	0	0	0	0	0	0	3.151e-05	0	0	0	0	0	0	0	8.713e-05	0	0	0	4.943e-05	0	0
Meta-Protein 35011	BLAST_RL16_BACFR 50S ribosomal protein L16 OS=Bacteroides fragilis (strain YCH46) GN=rplP PE=3 SV=1_Q64NL5	Complete proteome;RNA-binding;Reference proteome;Ribonucleoprotein;Ribosomal protein;rRNA-binding;tRNA-binding;	;	K02878;	UniRef50_P17353	UniRef90_Q8A483	UniRef100_Q5L8B6	Bacteroides fragilis	Bacteroides	Bacteroidaceae	Bacteroidales	Bacteroidia	Bacteroidetes	Unknown KINGDOM	Bacteria	Unknown SUBSPECIES	HG1846252;	0	2.411e-05	2.292e-05	0	0	0	0	0	0	3.151e-05	0	0	0	0	0	8.59e-05	0	0	0	0	2.735e-05	0.00012357	2.442e-05	0
Meta-Protein 28672	BLAST_C1QB_HUMAN Complement C1q subcomponent subunit B OS=Homo sapiens GN=C1QB PE=1 SV=3_P02746	3D-structure;Collagen;Complement pathway;Complete proteome;Direct protein sequencing;Disease mutation;Disulfide bond;Glycoprotein;Hydroxylation;Immunity;Innate immunity;Polymorphism;Pyrrolidone carboxylic acid;Reference proteome;Repeat;Secreted;Signal;	;	K03987;	UniRef50_P02746	UniRef90_P02746	UniRef100_P02746	Homo sapiens	Homo	Hominidae	Primates	Mammalia	Chordata	Metazoa	Eukaryota	Unknown SUBSPECIES	HG3425657;	0	0	0	0	0	0	0.00013769	5.299e-05	0	0	3.143e-05	0	0	0	2.475e-05	0	0	0	0	0	0	0	0	0
Meta-Protein 83782	Metagenome Unknown							Unknown SPECIES	Unknown GENUS	Unknown FAMILY	Unknown ORDER	Unknown CLASS	Unknown PHYLUM	Unknown KINGDOM	Unknown SUPERKINGDOM	Unknown SUBSPECIES	HG5049156;	0	0	0	0	0	0	0	0	0	0	0	0	0	0	0	0	0	0	0	0	0	0	0	0
Meta-Protein 50536	BLAST_FHL_ARATH Protein FAR-RED-ELONGATED HYPOCOTYL 1-LIKE OS=Arabidopsis thaliana GN=FHL PE=1 SV=1_A8MR65	Alternative splicing;Complete proteome;Cytoplasm;Nucleus;Phosphoprotein;Reference proteome;Transcription;Transcription regulation;	;	;	UniRef50_A8MR65	UniRef90_A8MR65	UniRef100_A8MR65	Arabidopsis thaliana	Arabidopsis	Brassicaceae	Brassicales	Unknown CLASS	Streptophyta	Viridiplantae	Eukaryota	Unknown SUBSPECIES	HG2409813;	0	0	0	0	0	0	0	0	0	3.151e-05	0	0	0	0	0	0	0	5.809e-05	0	0	5.47e-05	4.943e-05	2.442e-05	0
Meta-Protein 3567	BLAST_PNP_BACV8 Polyribonucleotide nucleotidyltransferase OS=Bacteroides vulgatus (strain ATCC 8482 / DSM 1447 / JCM 5826 / NBRC 14291 / NCTC 11154) GN=pnp PE=3 SV=1_A6L0A5	3D-structure;Competence;Complete proteome;Cytoplasm;Direct protein sequencing;Magnesium;Metal-binding;Nucleotidyltransferase;RNA-binding;Reference proteome;Repeat;Stress response;Transferase;	2.7.7.8;	;K00962;	EMPTY	EMPTY	EMPTY	Unknown SPECIES	Unknown GENUS	Unknown FAMILY	Unknown ORDER	Unknown CLASS	Unknown PHYLUM	Unknown KINGDOM	Bacteria	Unknown SUBSPECIES	HG5432621;HG5444541;HG5451167;	0	0	6.876e-05	0	0	0	0	0	0	0	0	0	0	0	2.475e-05	0	0	0	0	0	0	9.886e-05	0	0
Meta-Protein 10456	Metagenome Unknown							Unknown SPECIES	Unknown GENUS	Unknown FAMILY	Unknown ORDER	Unknown CLASS	Unknown PHYLUM	Unknown KINGDOM	Unknown SUPERKINGDOM	Unknown SUBSPECIES	HG1004483;	5.128e-05	0	0	0	3.419e-05	3.787e-05	0	0	2.636e-05	0	0	0	2.581e-05	0	0	0	0.00011685	0	5.591e-05	0	0	0	0	0
Meta-Protein 9267	BLAST_MTBC3_METMA Dimethylamine corrinoid protein 3 OS=Methanosarcina mazei (strain ATCC BAA-159 / DSM 3647 / Goe1 / Go1 / JCM 11833 / OCM 88) GN=mtbC3 PE=3 SV=1_P58981	Amino-acid biosynthesis;Cobalamin;Cobalt;Complete proteome;Metal-binding;Methionine biosynthesis;Methyltransferase;Reference proteome;Repeat;S-adenosyl-L-methionine;Transferase;Zinc;	2.1.1.13;	K00548;	UniRef50_O33259	UniRef90_O33259	UniRef100_O33259	Mycobacterium tuberculosis	Mycobacterium	Mycobacteriaceae	Actinomycetales	Actinobacteria	Actinobacteria	Unknown KINGDOM	Bacteria	Mycobacterium tuberculosis H37Rv	HG5451208;	2.564e-05	0	0	0	0	0	0	5.299e-05	0	0	6.286e-05	0	0	0	0	0	7.79e-05	0	0	0	0	0	0	0
Meta-Protein 32093	Metagenome Unknown							Unknown SPECIES	Unknown GENUS	Unknown FAMILY	Unknown ORDER	Unknown CLASS	Unknown PHYLUM	Unknown KINGDOM	Unknown SUPERKINGDOM	Unknown SUBSPECIES	HG5309589;	0	2.411e-05	2.292e-05	0	3.419e-05	0	5.508e-05	2.65e-05	0	0	0	3.45e-05	0	0	0	0	3.895e-05	0	0	0	5.47e-05	0	0	0
Meta-Protein 122588	AT2A1_MAKNI Sarcoplasmic/endoplasmic reticulum calcium ATPase 1 OS=Makaira nigricans GN=atp2a1 PE=2 SV=2	Alternative splicing;ATP-binding;Calcium;Calcium transport;Disulfide bond;Endoplasmic reticulum;Hydrolase;Ion transport;Magnesium;Membrane;Metal-binding;Nucleotide-binding;Phosphoprotein;Sarcoplasmic reticulum;Transmembrane;Transmembrane helix;Transport;	3.6.3.8;	;	UniRef50_P16615	UniRef90_P70083	UniRef100_P70083	Makaira nigricans	Makaira	Istiophoridae	Perciformes	Actinopterygii	Chordata	Metazoa	Eukaryota	Unknown SUBSPECIES	P70083;	0	0	0	0	0	0	0	0	0	0.00034666	0	0	0	0	0	0	0	0	0	0	0	0	0	0
Meta-Protein 68982	BLAST_PMEA_DICD3 Pectinesterase A OS=Dickeya dadantii (strain 3937) GN=pemA PE=1 SV=1_P0C1A9	3D-structure;Aspartyl esterase;Cell wall biogenesis/degradation;Complete proteome;Disulfide bond;Hydrolase;Reference proteome;Secreted;Signal;	3.1.1.11;	K01051;	UniRef50_P0C1A9	UniRef90_P0C1A9	UniRef100_P0C1A9	Dickeya dadantii	Dickeya	Enterobacteriaceae	Enterobacteriales	Gammaproteobacteria	Proteobacteria	Unknown KINGDOM	Bacteria	Dickeya dadantii 3937	HG5557240;	0	0	0	0	0	0	0	0	0	0	0	0	0	0	2.475e-05	0	0	0	0	0	0	0	0	0
Meta-Protein 37536	BLAST_MEFA_ENTFL Macrolide efflux protein A (Fragment) OS=Enterococcus faecalis GN=mefA PE=1 SV=1_P86889	Antibiotic resistance;Cell membrane;Complete proteome;Membrane;Transmembrane;Transmembrane helix;Transport;	;	K08217;	UniRef50_Q5XBB2	UniRef90_Q5XBB2	UniRef100_Q5XBB2	Streptococcus pyogenes	Streptococcus	Streptococcaceae	Lactobacillales	Bacilli	Firmicutes	Unknown KINGDOM	Bacteria	Unknown SUBSPECIES	HG3845011;	0	4.822e-05	2.292e-05	0	0	7.575e-05	0	0	0	0	0	0	0	0.00019725	0	0	0	2.904e-05	2.796e-05	2.929e-05	0	0	0	0
Meta-Protein 37337	BLAST_MUC17_HUMAN Mucin-17 OS=Homo sapiens GN=MUC17 PE=1 SV=2_Q685J3	Alternative splicing;Cell membrane;Complete proteome;Disulfide bond;Glycoprotein;Membrane;Polymorphism;Reference proteome;Repeat;Secreted;Signal;Transmembrane;Transmembrane helix;	;	K22016;	UniRef50_Q685J3	UniRef90_Q685J3	UniRef100_Q685J3	Homo sapiens	Homo	Hominidae	Primates	Mammalia	Chordata	Metazoa	Eukaryota	Unknown SUBSPECIES	HG5602297;	0	4.822e-05	0	0	3.419e-05	0	0	0	0	0	0	0	0	0	0	0	0	0	0.00011183	0	0	0	0	0
Meta-Protein 2560	BLAST_GNTP_BACSU Gluconate permease OS=Bacillus subtilis (strain 168) GN=gntP PE=3 SV=1_P12012	3D-structure;ATP-binding;Antibiotic resistance;Calcium;Cell membrane;Complete proteome;Cytoplasm;DNA-binding;Direct protein sequencing;Disease mutation;Disulfide bond;Gluconate utilization;Glycoprotein;Hydrolase;Isomerase;Lysosome;Magnesium;Membrane;Metal-binding;Mucopolysaccharidosis;Nucleotide-binding;Polymorphism;Potassium;Reference proteome;Signal;Sodium;Sugar transport;Topoisomerase;Transmembrane;Transmembrane helix;Transport;	;3.10.1.1;5.99.1.3;	;K01565;K02470;K03299;	EMPTY	UniRef90_P51688	UniRef100_P51688	Unknown SPECIES	Unknown GENUS	Unknown FAMILY	Unknown ORDER	Unknown CLASS	Unknown PHYLUM	Unknown KINGDOM	Unknown SUPERKINGDOM	Unknown SUBSPECIES	HG4883538;HG4525495;HG5449133;	0	0	0	0.00020996	0	0	0	0	0	3.151e-05	3.143e-05	3.45e-05	0	5.636e-05	0	0	0	0	0	0	0	0	0	0
Meta-Protein 11251	BLAST_OHK4_ORYSJ Probable histidine kinase 4 OS=Oryza sativa subsp. japonica GN=HK4 PE=2 SV=1_A1A698	3D-structure;ATP-binding;Cell membrane;Complete proteome;Kinase;Membrane;Nucleotide-binding;Phosphoprotein;Reference proteome;Transferase;Transmembrane;Transmembrane helix;Two-component regulatory system;	2.7.13.3;	K07652;	UniRef50_Q45614	UniRef90_Q45614	UniRef100_Q45614	Bacillus subtilis subsp. subtilis str. 168	Bacillus	Bacillaceae	Bacillales	Bacilli	Firmicutes	Unknown KINGDOM	Bacteria	Bacillus subtilis subsp. subtilis	HG4692284;	2.564e-05	0	2.292e-05	2.999e-05	0	0	0	0	0	0	0	3.45e-05	2.581e-05	0	2.475e-05	0	0	5.809e-05	2.796e-05	2.929e-05	2.735e-05	2.471e-05	0	0
Meta-Protein 50777	BLAST_RL7_EUBE2 50S ribosomal protein L7/L12 OS=Eubacterium eligens (strain ATCC 27750 / VPI C15-48) GN=rplL PE=3 SV=1_C4Z2R3	Complete proteome;Reference proteome;Ribonucleoprotein;Ribosomal protein;	;	K02935;	UniRef50_A9KJL7	UniRef90_A9KJL7	UniRef100_A9KJL7	Clostridium phytofermentans	Clostridium	Clostridiaceae	Clostridiales	Clostridia	Firmicutes	Unknown KINGDOM	Bacteria	Clostridium phytofermentans ISDg	HG1508780;	0	0	4.584e-05	0	0	0	0	0	0	6.303e-05	0	0	0	0	2.475e-05	8.59e-05	0	5.809e-05	0	0	0	4.943e-05	2.442e-05	0
Meta-Protein 69817	Metagenome Unknown							Unknown SPECIES	Unknown GENUS	Unknown FAMILY	Unknown ORDER	Unknown CLASS	Unknown PHYLUM	Unknown KINGDOM	Unknown SUPERKINGDOM	Unknown SUBSPECIES	HG4611815;	0	0	0	2.999e-05	0	3.787e-05	2.754e-05	0	2.636e-05	6.303e-05	0	0	0	0	0	8.59e-05	0	2.904e-05	0	0	2.735e-05	0	0	0
Meta-Protein 36710	BLAST_SECA_AZOPC Protein translocase subunit SecA OS=Azobacteroides pseudotrichonymphae genomovar. CFP2 GN=secA PE=3 SV=1_B6YQX8	ATP-binding;Cell inner membrane;Cell membrane;Complete proteome;Cytoplasm;Membrane;Metal-binding;Nucleotide-binding;Protein transport;Reference proteome;Translocation;Transport;Zinc;	;	K03070;	UniRef50_A6L997	UniRef90_A6L997	UniRef100_A6L997	Parabacteroides distasonis	Parabacteroides	Porphyromonadaceae	Bacteroidales	Bacteroidia	Bacteroidetes	Unknown KINGDOM	Bacteria	Parabacteroides distasonis ATCC 8503	HG0413553;	0	4.822e-05	0	5.999e-05	0	0	0	0	2.636e-05	0	9.429e-05	6.901e-05	0	0	0	2.863e-05	0	0	0	5.858e-05	0	0	0	0
Meta-Protein 30681	BLAST_TRMB_GEOKA tRNA (guanine-N(7)-)-methyltransferase OS=Geobacillus kaustophilus (strain HTA426) GN=trmB PE=3 SV=1_Q5KW28	Complete proteome;Methyltransferase;Reference proteome;S-adenosyl-L-methionine;Transferase;tRNA processing;	2.1.1.33;	K03439;	UniRef50_O34522	UniRef90_Q5KW28	UniRef100_Q5KW28	Geobacillus kaustophilus	Geobacillus	Bacillaceae	Bacillales	Bacilli	Firmicutes	Unknown KINGDOM	Bacteria	Geobacillus kaustophilus HTA426	HG3116246;	0	0	0	0	3.419e-05	0	5.508e-05	2.65e-05	5.273e-05	0	3.143e-05	0	0	0	0	0	0	0	0	0	0	0	0	0
Meta-Protein 31766	NRM1_KLULA Transcription factor NRM1 OS=Kluyveromyces lactis (strain ATCC 8585 / CBS 2359 / DSM 70799 / NBRC 1267 / NRRL Y-1140 / WM37) GN=NRM1 PE=3 SV=1	Complete proteome;Cytoplasm;Nucleus;Reference proteome;Repressor;Transcription;Transcription regulation;	;	;	UniRef50_Q6CL21	UniRef90_Q6CL21	UniRef100_Q6CL21	Kluyveromyces lactis	Kluyveromyces	Saccharomycetaceae	Saccharomycetales	Saccharomycetes	Ascomycota	Fungi	Eukaryota	Kluyveromyces lactis NRRL Y-1140	Q6CL21;	0	0	0	0	0	3.787e-05	5.508e-05	0	0	3.151e-05	0	0	0	0	0	0	3.895e-05	0	2.796e-05	2.929e-05	0	0	0	0
Meta-Protein 23052	BLAST_TILS_BACFR tRNA(Ile)-lysidine synthase OS=Bacteroides fragilis (strain YCH46) GN=tilS PE=3 SV=1_Q64WF9	ATP-binding;Complete proteome;Cytoplasm;Ligase;Nucleotide-binding;Reference proteome;tRNA processing;	6.3.4.19;	K04075;	UniRef50_A6LBU3	EMPTY	EMPTY	Unknown SPECIES	Bacteroides	Bacteroidaceae	Bacteroidales	Bacteroidia	Bacteroidetes	Unknown KINGDOM	Bacteria	Unknown SUBSPECIES	HG4843645;	0	2.411e-05	0	0	0	0	0	0	2.636e-05	9.454e-05	3.143e-05	6.901e-05	2.581e-05	0	0	0	7.79e-05	0	0	2.929e-05	0	0	0	0
Meta-Protein 33414	BLAST_GYRB_CHIJA DNA gyrase subunit B (Fragment) OS=Chitinophaga japonensis GN=gyrB PE=3 SV=1_Q9FAX2	ATP-binding;Cytoplasm;DNA-binding;Isomerase;Magnesium;Metal-binding;Nucleotide-binding;Topoisomerase;	5.99.1.3;	;	UniRef50_Q6GKU0	UniRef90_Q9LCK1	UniRef100_Q9LCK0	Cytophaga aurantiaca	Cytophaga	Cytophagaceae	Cytophagales	Cytophagia	Bacteroidetes	Unknown KINGDOM	Bacteria	Unknown SUBSPECIES	HG3980867;	0	2.411e-05	2.292e-05	0	3.419e-05	3.787e-05	2.754e-05	0	2.636e-05	0	3.143e-05	0	0	2.818e-05	0	2.863e-05	3.895e-05	0	2.796e-05	2.929e-05	0	0	0	0
Meta-Protein 9762	BLAST_MAP22_ARATH Methionine aminopeptidase 2B OS=Arabidopsis thaliana GN=MAP2B PE=2 SV=2_Q56Y85	3D-structure;Acetylation;Alternative splicing;Aminopeptidase;Complete proteome;Cytoplasm;Direct protein sequencing;Glycoprotein;Hydrolase;Metal-binding;Phosphoprotein;Protease;Reference proteome;	3.4.11.18;	K01265;	EMPTY	EMPTY	EMPTY	Unknown SPECIES	Unknown GENUS	Unknown FAMILY	Unknown ORDER	Unknown CLASS	Unknown PHYLUM	Unknown KINGDOM	Eukaryota	Unknown SUBSPECIES	HG4860195;	2.564e-05	4.822e-05	0	0	3.419e-05	3.787e-05	0	0	2.636e-05	3.151e-05	0	3.45e-05	2.581e-05	0	0	0	3.895e-05	2.904e-05	2.796e-05	0	0	2.471e-05	0	0
Meta-Protein 12123	Metagenome Unknown							Unknown SPECIES	Unknown GENUS	Unknown FAMILY	Unknown ORDER	Unknown CLASS	Unknown PHYLUM	Unknown KINGDOM	Unknown SUPERKINGDOM	Unknown SUBSPECIES	HG3500483;	5.128e-05	2.411e-05	6.876e-05	0	0	0	0	0	0	0	0	0	2.581e-05	2.818e-05	0	2.863e-05	0	0	0	2.929e-05	0	0	0	0
Meta-Protein 34191	Metagenome Unknown							Unknown SPECIES	Unknown GENUS	Unknown FAMILY	Unknown ORDER	Unknown CLASS	Unknown PHYLUM	Unknown KINGDOM	Unknown SUPERKINGDOM	Unknown SUBSPECIES	HG0166792;	0	2.411e-05	2.292e-05	8.998e-05	0	0	0	0	2.636e-05	0	6.286e-05	0	0	0	0	0.0001718	0	0	0	0	8.205e-05	0	0	0
Meta-Protein 15122	Metagenome Unknown							Unknown SPECIES	Unknown GENUS	Unknown FAMILY	Unknown ORDER	Unknown CLASS	Unknown PHYLUM	Unknown KINGDOM	Unknown SUPERKINGDOM	Unknown SUBSPECIES	HG5592756;	2.564e-05	2.411e-05	0	0	0	3.787e-05	2.754e-05	2.65e-05	2.636e-05	0	3.143e-05	0	0	0	0	0	3.895e-05	0	0	2.929e-05	2.735e-05	0	0	0
Meta-Protein 7216	BLAST_SUSC_BACTN TonB-dependent receptor SusC OS=Bacteroides thetaiotaomicron (strain ATCC 29148 / DSM 2079 / NCTC 10582 / E50 / VPI-5482) GN=susC PE=1 SV=1_Q8A1G1	Carbohydrate metabolism;Cell outer membrane;Complete proteome;Membrane;Receptor;Reference proteome;Signal;TonB box;Transmembrane;Transmembrane beta strand;Transport;	;	K21573;	UniRef50_Q8A1G1	UniRef90_Q8A1G1	UniRef100_Q8A1G1	Bacteroides thetaiotaomicron	Bacteroides	Bacteroidaceae	Bacteroidales	Bacteroidia	Bacteroidetes	Unknown KINGDOM	Bacteria	Bacteroides thetaiotaomicron VPI-5482	HG5523023;HG5522965;	0	0	0	0	0	0	0	0	0	0	0	0	0	0	0	0	0	0	0	0	0	0	0	0
Meta-Protein 3983	BLAST_ENO_EUBE2 Enolase OS=Eubacterium eligens (strain ATCC 27750 / VPI C15-48) GN=eno PE=3 SV=1_C4Z1M9	3D-structure;Complete proteome;Cytoplasm;Direct protein sequencing;Glycolysis;Lyase;Magnesium;Metal-binding;Phosphoprotein;Reference proteome;Secreted;Sporulation;Virulence;	4.2.1.11;	;K01689;	UniRef50_P42848	UniRef90_B1KTJ8	UniRef100_B1KTJ8	Unknown SPECIES	Unknown GENUS	Unknown FAMILY	Unknown ORDER	Unknown CLASS	Unknown PHYLUM	Unknown KINGDOM	Bacteria	Unknown SUBSPECIES	HG4955302;HG4808272;B1KTJ8;	0	0	0	0	0	0	2.754e-05	0	0	0	0	0	0	0	2.475e-05	0.0001718	0	0	0	0	0	0	0	0
Meta-Protein 17655	BLAST_DTA_ARTSP D-threonine aldolase OS=Arthrobacter sp. PE=1 SV=1_O82872	Direct protein sequencing;Lyase;Pyridoxal phosphate;	4.1.2.42;	K19967;	UniRef50_O82872	UniRef90_O82872	UniRef100_O82872	Arthrobacter sp.	Arthrobacter	Micrococcaceae	Actinomycetales	Actinobacteria	Actinobacteria	Unknown KINGDOM	Bacteria	Unknown SUBSPECIES	HG4614618;	2.564e-05	4.822e-05	0	0	0	0	2.754e-05	0	0	0	0.00012572	0	0	0.00011271	0	2.863e-05	0	0	0	5.858e-05	0	0	0	0
Meta-Protein 55326	BLAST_MCHF_ECOLX Probable microcin-H47 secretion/processing ATP-binding protein MchF OS=Escherichia coli GN=mchF PE=3 SV=1_Q9EXN5	ATP-binding;Bacteriocin transport;Cell membrane;Hydrolase;Membrane;Nucleotide-binding;Protease;Protein transport;Thiol protease;Transmembrane;Transmembrane helix;Transport;	3.4.22.-;	;	UniRef50_P22520	UniRef90_Q9EXN5	UniRef100_Q9EXN5	Escherichia coli	Escherichia	Enterobacteriaceae	Enterobacteriales	Gammaproteobacteria	Proteobacteria	Unknown KINGDOM	Bacteria	Unknown SUBSPECIES	HG3306612;	0	0	0	2.999e-05	0	3.787e-05	0	0	5.273e-05	0	6.286e-05	3.45e-05	0	0	7.424e-05	0	0	5.809e-05	0	0	0	0	0	3.099e-05
Meta-Protein 22574	BLAST_HLDE_CAUCR Bifunctional protein HldE OS=Caulobacter crescentus (strain ATCC 19089 / CB15) GN=hldE PE=3 SV=1_Q9A2C5	ATP-binding;Carbohydrate metabolism;Complete proteome;Kinase;Multifunctional enzyme;Nucleotide-binding;Nucleotidyltransferase;Reference proteome;Transferase;	2.7.1.167;2.7.7.70;	K03272;	UniRef50_Q2RY67	UniRef90_A7HUC7	UniRef100_A7HUC7	Parvibaculum lavamentivorans	Parvibaculum	Phyllobacteriaceae	Rhizobiales	Alphaproteobacteria	Proteobacteria	Unknown KINGDOM	Bacteria	Parvibaculum lavamentivorans DS-1	HG4304648;	0	0	6.876e-05	0	0	0	0	0	2.636e-05	0	0	0	2.581e-05	0	0	0	0	8.713e-05	2.796e-05	0	0	2.471e-05	2.442e-05	0
Meta-Protein 64219	BLAST_SUSC_BACTN TonB-dependent receptor SusC OS=Bacteroides thetaiotaomicron (strain ATCC 29148 / DSM 2079 / NCTC 10582 / E50 / VPI-5482) GN=susC PE=1 SV=1_Q8A1G1	Carbohydrate metabolism;Cell outer membrane;Complete proteome;Membrane;Receptor;Reference proteome;Signal;TonB box;Transmembrane;Transmembrane beta strand;Transport;	;	K21573;	UniRef50_Q8A1G1	UniRef90_Q8A1G1	UniRef100_Q8A1G1	Bacteroides thetaiotaomicron	Bacteroides	Bacteroidaceae	Bacteroidales	Bacteroidia	Bacteroidetes	Unknown KINGDOM	Bacteria	Bacteroides thetaiotaomicron VPI-5482	HG5510536;	0	0	0.0001146	0	0	0	0	0	0	0	0	0	0	0	0.0003712	0	0	0	0	0	0	0	0	0
Meta-Protein 53516	BLAST_MTNB_PSESM Methylthioribulose-1-phosphate dehydratase OS=Pseudomonas syringae pv. tomato (strain ATCC BAA-871 / DC3000) GN=mtnB PE=3 SV=1_Q884P3	Complete proteome;Lyase;Metal-binding;Reference proteome;Zinc;	4.1.2.17;	K01628;	UniRef50_Q58813	UniRef90_Q6LY06	UniRef100_Q6LY06	Methanococcus maripaludis	Methanococcus	Methanococcaceae	Methanococcales	Methanococci	Euryarchaeota	Unknown KINGDOM	Archaea	Methanococcus maripaludis S2	HG3613099;	0	0	0	0	6.837e-05	3.787e-05	0	0	0	0	3.143e-05	0	0	0	0	0	7.79e-05	0	0	0	2.735e-05	0	2.442e-05	0
Meta-Protein 58697	SUCB_NEUCR Succinate--CoA ligase [ADP-forming] subunit beta, mitochondrial OS=Neurospora crassa (strain ATCC 24698 / 74-OR23-1A / CBS 708.71 / DSM 1257 / FGSC 987) GN=tca-9 PE=3 SV=1	ATP-binding;Complete proteome;Ligase;Magnesium;Metal-binding;Mitochondrion;Nucleotide-binding;Reference proteome;Transit peptide;Tricarboxylic acid cycle;	6.2.1.5;	K01900;	UniRef50_O94415	UniRef90_Q9P567	UniRef100_Q9P567	Neurospora crassa	Neurospora	Sordariaceae	Sordariales	Sordariomycetes	Ascomycota	Fungi	Eukaryota	Neurospora crassa OR74A	Q9P567;	0	0	2.292e-05	0	0	0	0.00011015	0	0	0	0	6.901e-05	0	0	0	8.59e-05	0	0	0	0	0	0	0	0
Meta-Protein 13907	BLAST_NCOR1_HUMAN Nuclear receptor corepressor 1 OS=Homo sapiens GN=NCOR1 PE=1 SV=2_O75376	3D-structure;Acetylation;Alternative splicing;Chromatin regulator;Coiled coil;Complete proteome;DNA-binding;Isopeptide bond;Nucleus;Phosphoprotein;Reference proteome;Repeat;Repressor;Transcription;Transcription regulation;Ubl conjugation;	;	;K04650;	EMPTY	EMPTY	EMPTY	Unknown SPECIES	Unknown GENUS	Unknown FAMILY	Unknown ORDER	Unknown CLASS	Chordata	Metazoa	Eukaryota	Unknown SUBSPECIES	HG5599754;	5.128e-05	2.411e-05	0	0	0	0	2.754e-05	0	0	3.151e-05	0	3.45e-05	0	0	0	2.863e-05	0	0	0	2.929e-05	0	4.943e-05	0	3.099e-05
Meta-Protein 41684	BLAST_YEAC_BACSU Uncharacterized protein YeaC OS=Bacillus subtilis (strain 168) GN=yeaC PE=3 SV=2_P94474	ATP-binding;Complete proteome;Nucleotide-binding;Reference proteome;	;	K03924;	UniRef50_P94474	UniRef90_P94474	UniRef100_P94474	Bacillus subtilis subsp. subtilis str. 168	Bacillus	Bacillaceae	Bacillales	Bacilli	Firmicutes	Unknown KINGDOM	Bacteria	Bacillus subtilis subsp. subtilis	HG4066459;	0	0	0	0	0	0	0	0	2.636e-05	0	3.143e-05	0	0	2.818e-05	4.949e-05	0	0	2.904e-05	0	0	0	2.471e-05	0	0
Meta-Protein 47608	BLAST_OMPB1_NEIGO Major outer membrane protein P.IB OS=Neisseria gonorrhoeae GN=porB PE=3 SV=1_P18195	3D-structure;Cell outer membrane;Direct protein sequencing;Ion transport;Membrane;Porin;Pyrrolidone carboxylic acid;Signal;Transmembrane;Transmembrane beta strand;Transport;	;	;	UniRef50_P24305	UniRef90_P24305	UniRef100_P24305	Delftia acidovorans	Delftia	Comamonadaceae	Burkholderiales	Betaproteobacteria	Proteobacteria	Unknown KINGDOM	Bacteria	Unknown SUBSPECIES	HG4340981;	0	0	0	0	0	0	0	0	0	0	0	0	0	0	2.475e-05	0	0	0	0	0	0	0	2.442e-05	0
Meta-Protein 12126	Metagenome Unknown							Unknown SPECIES	Unknown GENUS	Unknown FAMILY	Unknown ORDER	Unknown CLASS	Unknown PHYLUM	Unknown KINGDOM	Unknown SUPERKINGDOM	Unknown SUBSPECIES	HG1433420;	2.564e-05	0	2.292e-05	2.999e-05	0	0	0	0	0	3.151e-05	0	0	0	2.818e-05	2.475e-05	2.863e-05	0	2.904e-05	0	2.929e-05	0	2.471e-05	2.442e-05	0
Meta-Protein 10131	BLAST_PYRF_BACTN Orotidine 5-phosphate decarboxylase OS=Bacteroides thetaiotaomicron (strain ATCC 29148 / DSM 2079 / NCTC 10582 / E50 / VPI-5482) GN=pyrF PE=3 SV=1_Q8A012	Complete proteome;Decarboxylase;Lyase;Pyrimidine biosynthesis;Reference proteome;	4.1.1.23;	K01591;	UniRef50_Q5LH12	UniRef90_A6KWL1	UniRef100_A6KWL1	Bacteroides vulgatus	Bacteroides	Bacteroidaceae	Bacteroidales	Bacteroidia	Bacteroidetes	Unknown KINGDOM	Bacteria	Bacteroides vulgatus ATCC 8482	HG3812848;	2.564e-05	0	0	0	6.837e-05	0	0	0	0	6.303e-05	9.429e-05	0.00010351	0	2.818e-05	0	0	0.00011685	0	0	0	2.735e-05	0	0	0
Meta-Protein 798	BLAST_Y687_BACHD Uncharacterized RNA methyltransferase BH0687 OS=Bacillus halodurans (strain ATCC BAA-125 / DSM 18197 / FERM 7344 / JCM 9153 / C-125) GN=BH0687 PE=3 SV=1_Q9KF10	4Fe-4S;Complete proteome;Iron;Iron-sulfur;Metal-binding;Methyltransferase;Reference proteome;S-adenosyl-L-methionine;Transferase;	2.1.1.-;	K03215;	UniRef50_Q9KF10	UniRef90_Q9KF10	UniRef100_Q9KF10	Bacillus halodurans	Bacillus	Bacillaceae	Bacillales	Bacilli	Firmicutes	Unknown KINGDOM	Bacteria	Bacillus halodurans C-125	HG5195996;HG5239991;	2.564e-05	0	2.292e-05	2.999e-05	0	0	0	0	7.909e-05	0	0	0	2.581e-05	2.818e-05	2.475e-05	5.727e-05	3.895e-05	0	0	2.929e-05	0	7.414e-05	0	0
Meta-Protein 25314	BLAST_MAZF_STAHJ Endoribonuclease MazF OS=Staphylococcus haemolyticus (strain JCSC1435) GN=mazF PE=3 SV=1_Q4L7V3	Endonuclease;Hydrolase;Nuclease;RNA-binding;Toxin-antitoxin system;	3.1.-.-;	K07171;	UniRef50_Q5HME7	UniRef90_Q5HME7	UniRef100_A7X4P5	Staphylococcus aureus	Staphylococcus	Staphylococcaceae	Bacillales	Bacilli	Firmicutes	Unknown KINGDOM	Bacteria	Staphylococcus aureus RF122	HG0254716;	0	2.411e-05	4.584e-05	0	0	7.575e-05	0	0	0	0	0	0	2.581e-05	2.818e-05	2.475e-05	0	0	5.809e-05	2.796e-05	0	0	0	0	3.099e-05
Meta-Protein 14403	BLAST_MVHD_METTH F420-non-reducing hydrogenase iron-sulfur subunit D OS=Methanothermobacter thermautotrophicus (strain ATCC 29096 / DSM 1053 / JCM 10044 / NBRC 100330 / Delta H) GN=mvhD PE=3 SV=3_Q50781	2Fe-2S;Complete proteome;Electron transport;Iron;Iron-sulfur;Metal-binding;Oxidoreductase;Reference proteome;Transport;	1.12.99.-;	K14127;	UniRef50_P60238	UniRef90_P60238	UniRef100_Q50781	Methanothermobacter thermautotrophicus	Methanothermobacter	Methanobacteriaceae	Methanobacteriales	Methanobacteria	Euryarchaeota	Unknown KINGDOM	Archaea	Methanothermobacter thermautotrophicus str. Delta H	HG1741867;	2.564e-05	2.411e-05	0	0	3.419e-05	0	0	7.949e-05	0	0	6.286e-05	0	0	0	0	0	0	0	0	0	0	0	0	0
Meta-Protein 320	BLAST_Y1395_HAEIN Uncharacterized protein HI_1395 OS=Haemophilus influenzae (strain ATCC 51907 / DSM 11121 / KW20 / Rd) GN=HI_1395 PE=4 SV=1_P44173	Complete proteome;Protein biosynthesis;Reference proteome;Transferase;	;2.1.2.9;	;K00604;	EMPTY	EMPTY	EMPTY	Unknown SPECIES	Unknown GENUS	Unknown FAMILY	Unknown ORDER	Unknown CLASS	Unknown PHYLUM	Unknown KINGDOM	Bacteria	Unknown SUBSPECIES	HG3085080;HG3096625;HG1705765;	2.564e-05	2.411e-05	0	2.999e-05	0	0	0	2.65e-05	2.636e-05	0	9.429e-05	3.45e-05	0	0	0	2.863e-05	0	0	0	0	0	0	0	0
Meta-Protein 63512	Metagenome Unknown							Unknown SPECIES	Unknown GENUS	Unknown FAMILY	Unknown ORDER	Unknown CLASS	Unknown PHYLUM	Unknown KINGDOM	Unknown SUPERKINGDOM	Unknown SUBSPECIES	HG5097032;	0	0	0.00016044	0	0	0	0	0	0	0	0	0	0	0	0.00014848	0	0	0	0	0	0	0	0	0
Meta-Protein 16242	Metagenome Unknown							Unknown SPECIES	Unknown GENUS	Unknown FAMILY	Unknown ORDER	Unknown CLASS	Unknown PHYLUM	Unknown KINGDOM	Unknown SUPERKINGDOM	Unknown SUBSPECIES	HG2813184;	5.128e-05	0	2.292e-05	2.999e-05	0	0	2.754e-05	0	2.636e-05	0	0	0	2.581e-05	0	0	2.863e-05	0	0	0	2.929e-05	0	0	0	0
Meta-Protein 35448	Metagenome Unknown							Unknown SPECIES	Unknown GENUS	Unknown FAMILY	Unknown ORDER	Unknown CLASS	Unknown PHYLUM	Unknown KINGDOM	Unknown SUPERKINGDOM	Unknown SUBSPECIES	HG5565868;	0	4.822e-05	0	0.00011998	0	0	0	0	0	3.151e-05	0	0	0	0	0	2.863e-05	3.895e-05	0	0	0	2.735e-05	0	0	0
Meta-Protein 46787	BLAST_VRAS_STAS1 Sensor protein VraS OS=Staphylococcus saprophyticus subsp. saprophyticus (strain ATCC 15305 / DSM 20229) GN=vraS PE=3 SV=1_Q49YT0	4Fe-4S;ATP-binding;Complete proteome;Cytoplasm;Iron;Iron-sulfur;Kinase;Metal-binding;Nucleotide-binding;Phosphoprotein;Reference proteome;Transferase;Two-component regulatory system;	2.7.13.3;	K07683;	UniRef50_Q7WZY5	UniRef90_Q7WZY5	UniRef100_Q7WZY5	Staphylococcus carnosus subsp. carnosus TM300	Staphylococcus	Staphylococcaceae	Bacillales	Bacilli	Firmicutes	Unknown KINGDOM	Bacteria	Staphylococcus carnosus subsp. carnosus	HG4381814;	0	0	2.292e-05	2.999e-05	3.419e-05	0	2.754e-05	0	2.636e-05	0	0	0	0	0	0	2.863e-05	0	2.904e-05	0	5.858e-05	2.735e-05	0	2.442e-05	0
Meta-Protein 55080	YRD6_CAEEL Uncharacterized protein K02A2.6 OS=Caenorhabditis elegans GN=K02A2.6 PE=4 SV=1	Complete proteome;Metal-binding;Reference proteome;Zinc;Zinc-finger;	;	;	UniRef50_Q09575	UniRef90_Q09575	UniRef100_Q09575	Caenorhabditis elegans	Caenorhabditis	Rhabditidae	Rhabditida	Chromadorea	Nematoda	Metazoa	Eukaryota	Unknown SUBSPECIES	Q09575;	0	0	2.292e-05	2.999e-05	6.837e-05	3.787e-05	2.754e-05	2.65e-05	0	0	3.143e-05	0	0	0	0	0	0.00011685	0	0	0	5.47e-05	0	0	0
Meta-Protein 24125	BLAST_GRPE_LACP7 Protein GrpE OS=Lachnoclostridium phytofermentans (strain ATCC 700394 / DSM 18823 / ISDg) GN=grpE PE=3 SV=1_A9KKU1	Chaperone;Complete proteome;Cytoplasm;Reference proteome;Stress response;	;	K03687;	UniRef50_A9KKU1	UniRef90_A9KKU1	UniRef100_A9KKU1	Clostridium phytofermentans	Clostridium	Clostridiaceae	Clostridiales	Clostridia	Firmicutes	Unknown KINGDOM	Bacteria	Clostridium phytofermentans ISDg	HG3008792;	0	0	2.292e-05	5.999e-05	0	0	0	0	5.273e-05	6.303e-05	0	0	2.581e-05	5.636e-05	4.949e-05	2.863e-05	0	5.809e-05	0	0	2.735e-05	0	4.883e-05	0
Meta-Protein 29589	BLAST_BGLS_BUTFI Beta-glucosidase A OS=Butyrivibrio fibrisolvens GN=bglA PE=3 SV=1_P16084	Carbohydrate metabolism;Cellulose degradation;Glycosidase;Hydrolase;Polysaccharide degradation;	3.2.1.21;	;	UniRef50_P16084	UniRef90_P16084	UniRef100_P16084	Butyrivibrio fibrisolvens	Butyrivibrio	Lachnospiraceae	Clostridiales	Clostridia	Firmicutes	Unknown KINGDOM	Bacteria	Unknown SUBSPECIES	HG3569275;	0	2.411e-05	0	2.999e-05	0	0	0	0	0	0	6.286e-05	0	0	0	0	2.863e-05	0	0	0	0	2.735e-05	0	0	0
Meta-Protein 68317	BLAST_DAPDH_BACFN Meso-diaminopimelate D-dehydrogenase OS=Bacteroides fragilis (strain ATCC 25285 / DSM 2151 / JCM 11019 / NCTC 9343) GN=ddh PE=1 SV=1_Q5L9Q6	Amino-acid biosynthesis;Complete proteome;Diaminopimelate biosynthesis;Lysine biosynthesis;NADP;Oxidoreductase;Reference proteome;	1.4.1.16;	K03340;	UniRef50_Q5L9Q6	UniRef90_Q5L9Q6	UniRef100_Q5L9Q6	Bacteroides fragilis	Bacteroides	Bacteroidaceae	Bacteroidales	Bacteroidia	Bacteroidetes	Unknown KINGDOM	Bacteria	Bacteroides fragilis NCTC 9343	HG3920349;	0	0	0	0	0	0	0	0	0	0	0	0	0	0	0.00022272	0	0	0	0	0	0	0	0	0
Meta-Protein 42555	BLAST_LV39_HUMAN Immunoglobulin lambda variable 3-9 OS=Homo sapiens GN=IGLV3-9 PE=3 SV=1_A0A075B6K5	Adaptive immunity;Cell membrane;Complete proteome;Disulfide bond;Immunity;Immunoglobulin V region;Immunoglobulin domain;Membrane;Polymorphism;Reference proteome;Secreted;Signal;	;	;	UniRef50_P80748	UniRef90_A0A075B6K5	UniRef100_A0A075B6K5	Homo sapiens	Homo	Hominidae	Primates	Mammalia	Chordata	Metazoa	Eukaryota	Unknown SUBSPECIES	HG2516224;	0	0	0	2.999e-05	0	0	2.754e-05	2.65e-05	0	0	6.286e-05	0	0	2.818e-05	0	0	3.895e-05	0	5.591e-05	0	0	0	0	0
Meta-Protein 78596	BLAST_ACSE_MOOTH 5-methyltetrahydrofolate:corrinoid/iron-sulfur protein co-methyltransferase OS=Moorella thermoacetica GN=acsE PE=1 SV=2_Q46389	3D-structure;Calcium;Carbon dioxide fixation;Cobalamin;Cobalt;Metal-binding;Methyltransferase;Transferase;	2.1.1.258;	;	UniRef50_Q46389	UniRef90_Q46389	UniRef100_Q46389	Moorella thermoacetica	Moorella	Thermoanaerobacteraceae	Thermoanaerobacterales	Clostridia	Firmicutes	Unknown KINGDOM	Bacteria	Unknown SUBSPECIES	HG3524541;	0	0	0	0.00053989	0	0	0	0	0	0	0	0	0	0	0	0	0	0	0	0	0	0	0	0
Meta-Protein 33090	Metagenome Unknown							Unknown SPECIES	Unknown GENUS	Unknown FAMILY	Unknown ORDER	Unknown CLASS	Unknown PHYLUM	Unknown KINGDOM	Unknown SUPERKINGDOM	Unknown SUBSPECIES	HG5494122;	0	2.411e-05	0	2.999e-05	0	0	8.262e-05	2.65e-05	0	0	3.143e-05	0	0	0	0	0	0	0	5.591e-05	2.929e-05	0	0	2.442e-05	0
Meta-Protein 36816	BLAST_HV146_HUMAN Immunoglobulin heavy variable 1-46 OS=Homo sapiens GN=IGHV1-46 PE=1 SV=2_P01743	Adaptive immunity;Cell membrane;Complete proteome;Direct protein sequencing;Disulfide bond;Immunity;Immunoglobulin V region;Immunoglobulin domain;Membrane;Polymorphism;Reference proteome;Secreted;Signal;	;	;	UniRef50_P23083	UniRef90_P01743	UniRef100_P01743	Homo sapiens	Homo	Hominidae	Primates	Mammalia	Chordata	Metazoa	Eukaryota	Unknown SUBSPECIES	HG2031122;	0	0.00012055	0	0	0	0	0	0	0	0	0	3.45e-05	0	0	0	0	7.79e-05	0	2.796e-05	0	0	2.471e-05	0	3.099e-05
Meta-Protein 23287	BLAST_YC06_KLEPN Putative tyrosine-protein kinase in cps region OS=Klebsiella pneumoniae PE=1 SV=1_Q48452	ATP-binding;Capsule biogenesis/degradation;Exopolysaccharide synthesis;Kinase;Nucleotide-binding;Phosphoprotein;Transferase;Tyrosine-protein kinase;	2.7.10.2;	;	UniRef50_P0C0T9	UniRef90_P0C0T9	UniRef100_Q3K0T0	Streptococcus agalactiae A909	Streptococcus	Streptococcaceae	Lactobacillales	Bacilli	Firmicutes	Unknown KINGDOM	Bacteria	Streptococcus agalactiae serogroup Ia	HG2935654;	0	0	0	0	0	0	0	0	0	0	0	0	5.162e-05	0	0	2.863e-05	7.79e-05	0	0	0	5.47e-05	0	0	0
Meta-Protein 28921	Metagenome Unknown							Unknown SPECIES	Unknown GENUS	Unknown FAMILY	Unknown ORDER	Unknown CLASS	Unknown PHYLUM	Unknown KINGDOM	Unknown SUPERKINGDOM	Unknown SUBSPECIES	HG3580248;	0	0	0	0	3.419e-05	0	0	0	0	3.151e-05	0	3.45e-05	0	0	0	0	0	0	2.796e-05	0	2.735e-05	0	0	3.099e-05
Meta-Protein 9464	BLAST_ABCA1_HUMAN ATP-binding cassette sub-family A member 1 OS=Homo sapiens GN=ABCA1 PE=1 SV=3_O95477	3D-structure;ATP-binding;Age-related macular degeneration;Atherosclerosis;Cell membrane;Cholesterol metabolism;Complete proteome;Cone-rod dystrophy;Disease mutation;Disulfide bond;Endosome;Glycoprotein;Golgi apparatus;Lipid metabolism;Lipoprotein;Membrane;Nucleotide-binding;Palmitate;Phagocytosis;Phosphoprotein;Polymorphism;Reference proteome;Repeat;Retinitis pigmentosa;Sensory transduction;Stargardt disease;Steroid metabolism;Sterol metabolism;Transmembrane;Transmembrane helix;Transport;Vision;	;	K05641;K05644;K05645;	EMPTY	EMPTY	EMPTY	Unknown SPECIES	Unknown GENUS	Unknown FAMILY	Unknown ORDER	Mammalia	Chordata	Metazoa	Eukaryota	Unknown SUBSPECIES	HG5598774;	5.128e-05	2.411e-05	0	2.999e-05	0	3.787e-05	0	2.65e-05	0	3.151e-05	9.429e-05	0	0	0	0	0	0	0	0	0	0	0	0	0
Meta-Protein 75836	Metagenome Unknown							Unknown SPECIES	Unknown GENUS	Unknown FAMILY	Unknown ORDER	Unknown CLASS	Unknown PHYLUM	Unknown KINGDOM	Unknown SUPERKINGDOM	Unknown SUBSPECIES	HG5139754;	0	0	0	0	0	0	0	0	0	0	0	0	0	0	0	0	0	0	0	0	0	0	0	0
Meta-Protein 69221	BLAST_YLYB_BACSU Uncharacterized RNA pseudouridine synthase YlyB OS=Bacillus subtilis (strain 168) GN=ylyB PE=3 SV=3_Q45480	Complete proteome;Isomerase;RNA-binding;Reference proteome;	5.4.99.-;	K06180;	UniRef50_Q45480	UniRef90_Q45480	UniRef100_Q45480	Bacillus subtilis subsp. subtilis str. 168	Bacillus	Bacillaceae	Bacillales	Bacilli	Firmicutes	Unknown KINGDOM	Bacteria	Bacillus subtilis subsp. subtilis	HG3988473;	0	0	0	0	0	0	8.262e-05	5.299e-05	0	3.151e-05	0	0.00010351	0	0	0	0	0	0	2.796e-05	0	0	0	0	0
Meta-Protein 15836	Metagenome Unknown							Unknown SPECIES	Unknown GENUS	Unknown FAMILY	Unknown ORDER	Unknown CLASS	Unknown PHYLUM	Unknown KINGDOM	Unknown SUPERKINGDOM	Unknown SUBSPECIES	HG0228251;	2.564e-05	2.411e-05	0	0	0	0	2.754e-05	2.65e-05	2.636e-05	6.303e-05	3.143e-05	0	0	0	0	0	0	0	0	0	0	0	0	0
Meta-Protein 19202	Metagenome Unknown							Unknown SPECIES	Unknown GENUS	Unknown FAMILY	Unknown ORDER	Unknown CLASS	Unknown PHYLUM	Unknown KINGDOM	Unknown SUPERKINGDOM	Unknown SUBSPECIES	HG5437964;	0	0	0	0	0	0	0	0	0	3.151e-05	3.143e-05	0	2.581e-05	0	4.949e-05	0	0	2.904e-05	0	0	0	4.943e-05	0	0
Meta-Protein 62689	BLAST_PNP_BACTN Polyribonucleotide nucleotidyltransferase OS=Bacteroides thetaiotaomicron (strain ATCC 29148 / DSM 2079 / NCTC 10582 / E50 / VPI-5482) GN=pnp PE=3 SV=1_Q8A4N6	3D-structure;Competence;Complete proteome;Cytoplasm;Direct protein sequencing;Magnesium;Metal-binding;Nucleotidyltransferase;RNA-binding;Reference proteome;Transferase;	2.7.7.8;	;K00962;	EMPTY	EMPTY	EMPTY	Unknown SPECIES	Unknown GENUS	Unknown FAMILY	Unknown ORDER	Unknown CLASS	Unknown PHYLUM	Unknown KINGDOM	Bacteria	Unknown SUBSPECIES	HG5431914;	0	0	2.292e-05	0	0	0	0	0	0	0	0	0	0	0	0	0	0	0	0	0	0	0	0	0
Meta-Protein 3789	BLAST_RRF_LACP7 Ribosome-recycling factor OS=Lachnoclostridium phytofermentans (strain ATCC 700394 / DSM 18823 / ISDg) GN=frr PE=3 SV=1_A9KMX5	Complete proteome;Cytoplasm;Protein biosynthesis;Reference proteome;	;	K02838;	UniRef50_Q1WUG4	UniRef90_C4ZA73	UniRef100_C4ZA73	Eubacterium rectale	Eubacterium	Eubacteriaceae	Clostridiales	Clostridia	Firmicutes	Unknown KINGDOM	Bacteria	Eubacterium rectale ATCC 33656	HG2479348;HG2446389;	0	0	2.292e-05	2.999e-05	0	0	0	0	0	0	0	0	0	0	0	0	0	5.809e-05	0	0	0	0	0	0
Meta-Protein 81162	BLAST_SUSD_BACO1 SusD-like protein BACOVA_02651 OS=Bacteroides ovatus (strain ATCC 8483 / DSM 1896 / JCM 5824 / NCTC 11153) GN=BACOVA_02651 PE=1 SV=1_A7LXT5	3D-structure;Carbohydrate metabolism;Cell outer membrane;Complete proteome;Lipoprotein;Membrane;Palmitate;Signal;	;	;	UniRef50_A7LXT5	UniRef90_A7LXT5	UniRef100_A7LXT5	Bacteroides ovatus	Bacteroides	Bacteroidaceae	Bacteroidales	Bacteroidia	Bacteroidetes	Unknown KINGDOM	Bacteria	Bacteroides ovatus ATCC 8483	HG5251053;	0	0	0	0	0	0	0	0	0	0	0	0	0	0	0	0	0	0	0	0	0	0	0	0
Meta-Protein 22137	BLAST_RS16B_ARATH 30S ribosomal protein S16-2, chloroplastic/mitochondrial OS=Arabidopsis thaliana GN=RPS16-2 PE=2 SV=1_Q9LTS6	Chloroplast;Complete proteome;Mitochondrion;Plastid;Reference proteome;Ribonucleoprotein;Ribosomal protein;Transit peptide;	;	K02959;	UniRef50_O65686	UniRef90_Q9LTS6	UniRef100_Q9LTS6	Arabidopsis thaliana	Arabidopsis	Brassicaceae	Brassicales	Unknown CLASS	Streptophyta	Viridiplantae	Eukaryota	Unknown SUBSPECIES	HG1691162;	0	0	0	0	3.419e-05	0	0	0	0	3.151e-05	0	0	2.581e-05	5.636e-05	0	0	7.79e-05	5.809e-05	2.796e-05	5.858e-05	0	0	0	0
Meta-Protein 3356	Metagenome Unknown							Unknown SPECIES	Unknown GENUS	Unknown FAMILY	Unknown ORDER	Unknown CLASS	Unknown PHYLUM	Unknown KINGDOM	Unknown SUPERKINGDOM	Unknown SUBSPECIES	HG0842425;HG1144526;	0	0	4.584e-05	2.999e-05	0	0	0	0	7.909e-05	0	3.143e-05	0	0	0	0	2.863e-05	0	0	0	0	2.735e-05	2.471e-05	0	9.297e-05
Meta-Protein 82119	BLAST_SUSG_BACTN Alpha-amylase SusG OS=Bacteroides thetaiotaomicron (strain ATCC 29148 / DSM 2079 / NCTC 10582 / E50 / VPI-5482) GN=susG PE=1 SV=1_Q8A1G3	3D-structure;Calcium;Carbohydrate metabolism;Cell outer membrane;Complete proteome;Glycosidase;Hydrolase;Lipoprotein;Magnesium;Membrane;Metal-binding;Palmitate;Polysaccharide degradation;Reference proteome;Signal;	3.2.1.1;	K01176;	UniRef50_Q8A1G3	UniRef90_Q8A1G3	UniRef100_Q8A1G3	Bacteroides thetaiotaomicron	Bacteroides	Bacteroidaceae	Bacteroidales	Bacteroidia	Bacteroidetes	Unknown KINGDOM	Bacteria	Bacteroides thetaiotaomicron VPI-5482	HG5367636;	0	0	0	0	0	0	0	0	0	0	0	0	0	0	0	0	0	0	0	0	0	0	0	0
Meta-Protein 74022	BLAST_YNJE_ECOLI Thiosulfate sulfurtransferase YnjE OS=Escherichia coli (strain K12) GN=ynjE PE=1 SV=2_P78067	3D-structure;Complete proteome;Periplasm;Reference proteome;Repeat;Signal;Transferase;	2.8.1.1;	K21028;	UniRef50_P78067	UniRef90_P78067	UniRef100_P78067	Escherichia coli	Escherichia	Enterobacteriaceae	Enterobacteriales	Gammaproteobacteria	Proteobacteria	Unknown KINGDOM	Bacteria	Escherichia coli K-12	HG4941641;	0	0	0	0	0.00010256	0	0	0	0	0	0	3.45e-05	0	0	0	0	0	0	2.796e-05	0	0	0	0	0
Meta-Protein 88735	BLAST_A2ML1_HUMAN Alpha-2-macroglobulin-like protein 1 OS=Homo sapiens GN=A2ML1 PE=1 SV=3_A8K2U0	3D-structure;Acute phase;Alternative splicing;Bait region;Complete proteome;Direct protein sequencing;Disulfide bond;Glycoprotein;Isopeptide bond;Polymorphism;Pregnancy;Protease inhibitor;Reference proteome;Secreted;Serine protease inhibitor;Signal;Thioester bond;	;	;K03910;	EMPTY	EMPTY	EMPTY	Unknown SPECIES	Unknown GENUS	Unknown FAMILY	Unknown ORDER	Unknown CLASS	Chordata	Metazoa	Eukaryota	Unknown SUBSPECIES	HG5584884;	0	0	0	0	3.419e-05	0	0	0.00013249	0	0	0	0	0	0	0	0	0	0	0.00013979	0	0	0	0	0
Meta-Protein 17469	BLAST_Y854_PYRHO RutC family protein PH0854 OS=Pyrococcus horikoshii (strain ATCC 700860 / DSM 12428 / JCM 9974 / NBRC 100139 / OT-3) GN=PH0854 PE=1 SV=2_O58584	3D-structure;Complete proteome;	;	K09022;	UniRef50_Q8U308	UniRef90_Q8U308	UniRef100_O58584	Pyrococcus horikoshii	Pyrococcus	Thermococcaceae	Thermococcales	Thermococci	Euryarchaeota	Unknown KINGDOM	Archaea	Pyrococcus horikoshii OT3	HG1622404;	2.564e-05	0	0.00020628	0	0	0	0	0	0	0	0	0	2.581e-05	0	9.899e-05	0	0	0	0	0	0	0	0	0
Meta-Protein 3050	BLAST_RL2_LACP7 50S ribosomal protein L2 OS=Lachnoclostridium phytofermentans (strain ATCC 700394 / DSM 18823 / ISDg) GN=rplB PE=3 SV=1_A9KJJ1	Complete proteome;RNA-binding;Reference proteome;Ribonucleoprotein;Ribosomal protein;rRNA-binding;	;	K02886;	UniRef50_Q9AMK8	UniRef90_A9KJJ1	UniRef100_A9KJJ1	Clostridium phytofermentans	Clostridium	Clostridiaceae	Clostridiales	Clostridia	Firmicutes	Unknown KINGDOM	Bacteria	Clostridium phytofermentans ISDg	HG3722044;HG3565918;	0	0	0	0	0.00020512	0	0	0	0	0	0	0	0	0	0	0	3.895e-05	0	0	2.929e-05	0	0	4.883e-05	0
Meta-Protein 87343	BLAST_YOKA_BACSU Resolvase homolog YokA OS=Bacillus subtilis (strain 168) GN=yokA PE=3 SV=1_O32006	Coiled coil;Complete proteome;DNA integration;DNA recombination;DNA-binding;Reference proteome;	;	;	UniRef50_O32006	UniRef90_O32006	UniRef100_O32006	Bacillus subtilis subsp. subtilis str. 168	Bacillus	Bacillaceae	Bacillales	Bacilli	Firmicutes	Unknown KINGDOM	Bacteria	Bacillus subtilis subsp. subtilis	HG3891377;	0	0	0	0	3.419e-05	7.575e-05	0	0	0	0	0	0.00010351	0	0	0	0	0	2.904e-05	0	0	0	0	0	6.198e-05
Meta-Protein 31904	BLAST_PDIA6_HUMAN Protein disulfide-isomerase A6 OS=Homo sapiens GN=PDIA6 PE=1 SV=1_Q15084	3D-structure;Alternative splicing;Calcium;Cell membrane;Chaperone;Complete proteome;Direct protein sequencing;Disulfide bond;Endoplasmic reticulum;Isomerase;Membrane;Phosphoprotein;Polymorphism;Redox-active center;Reference proteome;Repeat;Signal;	5.3.4.1;	;K09584;	UniRef50_Q15084	EMPTY	EMPTY	Unknown SPECIES	Unknown GENUS	Unknown FAMILY	Unknown ORDER	Mammalia	Chordata	Metazoa	Eukaryota	Unknown SUBSPECIES	HG5026908;	0	9.644e-05	0	0	0	0	0	0	0	0	0	0	0	0	0	0	0	0	0	0	0	0	0	0
Meta-Protein 37133	Metagenome Unknown							Unknown SPECIES	Unknown GENUS	Unknown FAMILY	Unknown ORDER	Unknown CLASS	Unknown PHYLUM	Unknown KINGDOM	Unknown SUPERKINGDOM	Unknown SUBSPECIES	HG3122735;	0	2.411e-05	4.584e-05	0	3.419e-05	7.575e-05	0	0	2.636e-05	3.151e-05	0	0	0	0	0	0	0	0	0	5.858e-05	2.735e-05	0	0	0
Meta-Protein 87572	BLAST_K1C17_HUMAN Keratin, type I cytoskeletal 17 OS=Homo sapiens GN=KRT17 PE=1 SV=2_Q04695	3D-structure;Coiled coil;Complete proteome;Cytoplasm;Direct protein sequencing;Disease mutation;Disulfide bond;Ectodermal dysplasia;Epidermolysis bullosa;Intermediate filament;Isopeptide bond;Keratin;Methylation;Nucleus;Palmoplantar keratoderma;Phosphoprotein;Polymorphism;Reference proteome;Ubl conjugation;	;	K07604;	EMPTY	EMPTY	EMPTY	Unknown SPECIES	Unknown GENUS	Unknown FAMILY	Unknown ORDER	Unknown CLASS	Chordata	Metazoa	Eukaryota	Unknown SUBSPECIES	HG4831496;	0	0	0	0	3.419e-05	0	0	0	0	0	0	0	0	0	0	0	3.895e-05	0	0	0	0	0	0	0
Meta-Protein 14046	Metagenome Unknown							Unknown SPECIES	Unknown GENUS	Unknown FAMILY	Unknown ORDER	Unknown CLASS	Unknown PHYLUM	Unknown KINGDOM	Unknown SUPERKINGDOM	Unknown SUBSPECIES	HG4625406;	2.564e-05	0	0	0	0	0	0	0.00015898	0	0	0	0	0	0	0	0	0	0	0	0	0	0	0	0
Meta-Protein 159175	PGLR_PERAE Polygalacturonase OS=Persea americana PE=2 SV=1	Cell wall;Cell wall biogenesis/degradation;Disulfide bond;Fruit ripening;Glycoprotein;Glycosidase;Hydrolase;Repeat;Secreted;Signal;	3.2.1.15;	;	UniRef50_P05117	UniRef90_Q02096	UniRef100_Q02096	Persea americana	Persea	Lauraceae	Laurales	Unknown CLASS	Streptophyta	Viridiplantae	Eukaryota	Unknown SUBSPECIES	Q02096;	0	0	0	0	0	0	0	0	0	0	0	0	0	0	0	0	0	0	0	0	0	0	0	0
Meta-Protein 12625	BLAST_EX53_BUCBP 5-3 exonuclease OS=Buchnera aphidicola subsp. Baizongia pistaciae (strain Bp) GN=pol PE=3 SV=1_Q89AD1	Complete proteome;DNA damage;DNA repair;DNA replication;DNA-binding;DNA-directed DNA polymerase;Exonuclease;Hydrolase;Nuclease;Nucleotidyltransferase;Reference proteome;Transferase;	2.7.7.7;	K02335;	UniRef50_Q04957	UniRef90_O34996	UniRef100_O34996	Bacillus subtilis subsp. subtilis str. 168	Bacillus	Bacillaceae	Bacillales	Bacilli	Firmicutes	Unknown KINGDOM	Bacteria	Bacillus subtilis subsp. subtilis	HG5158165;	2.564e-05	2.411e-05	2.292e-05	0	0	0	0	0	2.636e-05	0	3.143e-05	0	0	0	0	2.863e-05	3.895e-05	0	0	2.929e-05	2.735e-05	0	2.442e-05	0
Meta-Protein 42664	Metagenome Unknown							Unknown SPECIES	Unknown GENUS	Unknown FAMILY	Unknown ORDER	Unknown CLASS	Unknown PHYLUM	Unknown KINGDOM	Unknown SUPERKINGDOM	Unknown SUBSPECIES	HG4525696;	0	0	0	0	3.419e-05	3.787e-05	0	0	0	3.151e-05	0	0	0	5.636e-05	0	0	0	0	0	0	0	2.471e-05	2.442e-05	9.297e-05
Meta-Protein 27199	BLAST_ENO_CLONN Enolase OS=Clostridium novyi (strain NT) GN=eno PE=3 SV=1_A0PYP4	Complete proteome;Cytoplasm;Glycolysis;Lyase;Magnesium;Metal-binding;Reference proteome;Secreted;	4.2.1.11;	K01689;	UniRef50_P42848	UniRef90_A0PYP4	UniRef100_A0PYP4	Clostridium novyi	Clostridium	Clostridiaceae	Clostridiales	Clostridia	Firmicutes	Unknown KINGDOM	Bacteria	Clostridium novyi NT	HG4772455;	0	0	0	0	0	0	0	0	0	0	0	0	5.162e-05	0	0.00014848	0	0	5.809e-05	5.591e-05	0	2.735e-05	0	2.442e-05	0
Meta-Protein 64133	BLAST_PSTS2_STRA3 Phosphate-binding protein PstS 2 OS=Streptococcus agalactiae serotype III (strain NEM316) GN=pstS2 PE=3 SV=1_Q8E310	Cell membrane;Complete proteome;Lipoprotein;Membrane;Palmitate;Phosphate transport;Reference proteome;Signal;Transport;	;	K02040;	UniRef50_Q4L694	UniRef90_Q8CP98	UniRef100_Q5HPF2	Staphylococcus epidermidis	Staphylococcus	Staphylococcaceae	Bacillales	Bacilli	Firmicutes	Unknown KINGDOM	Bacteria	Staphylococcus epidermidis RP62A	HG4019875;	0	0	2.292e-05	0	0	0	0	0	0.00010545	0	0	0	0	0	2.475e-05	0	0	0	0	0	0.00032818	0	0	0
Meta-Protein 58349	BLAST_Y1259_AQUAE Uncharacterized protein aq_1259 OS=Aquifex aeolicus (strain VF5) GN=aq_1259 PE=3 SV=1_O67300	Complete proteome;Reference proteome;Signal;	;	;	UniRef50_O67300	UniRef90_O67300	UniRef100_O67300	Aquifex aeolicus	Aquifex	Aquificaceae	Aquificales	Aquificae	Aquificae	Unknown KINGDOM	Bacteria	Aquifex aeolicus VF5	HG4815455;	0	0	0.0001146	0	0	0	0	0	0	0	0	0	0	0	0.00012373	0	0	0	0	0	0	0	0	0
Meta-Protein 25431	BLAST_SELD_CALS4 Selenide, water dikinase OS=Caldanaerobacter subterraneus subsp. tengcongensis (strain DSM 15242 / JCM 11007 / NBRC 100824 / MB4) GN=selD PE=3 SV=3_Q8R8W3	ATP-binding;Complete proteome;Kinase;Magnesium;Nucleotide-binding;Reference proteome;Selenium;Selenocysteine;Transferase;	2.7.9.3;	K01008;	UniRef50_Q8R8W3	UniRef90_A8MHJ6	UniRef100_A8MHJ6	Alkaliphilus oremlandii	Alkaliphilus	Clostridiaceae	Clostridiales	Clostridia	Firmicutes	Unknown KINGDOM	Bacteria	Alkaliphilus oremlandii OhILAs	HG4351334;	0	0	0	2.999e-05	0	0	0	0	0	3.151e-05	0	0	2.581e-05	0	0	0	0	0	0	0	5.47e-05	4.943e-05	2.442e-05	3.099e-05
Meta-Protein 18371	BLAST_G3P_CLOPA Glyceraldehyde-3-phosphate dehydrogenase OS=Clostridium pasteurianum GN=gap PE=1 SV=1_Q59309	Cytoplasm;Direct protein sequencing;Glycolysis;NAD;Nucleotide-binding;Oxidoreductase;	1.2.1.12;	;	UniRef50_P0C0G6	UniRef90_O52631	UniRef100_Q59309	Clostridium pasteurianum	Clostridium	Clostridiaceae	Clostridiales	Clostridia	Firmicutes	Unknown KINGDOM	Bacteria	Unknown SUBSPECIES	HG4301714;	5.128e-05	0	0	0	0	0	0	0	0	0	0	0	0.00015485	0	0	0	0	0	0	0	5.47e-05	0	0	0
Meta-Protein 18111	BLAST_DHE2_CLOSY NAD-specific glutamate dehydrogenase OS=Clostridium symbiosum GN=gdh PE=1 SV=4_P24295	3D-structure;Complete proteome;Direct protein sequencing;NAD;NADP;Oxidoreductase;Reference proteome;	1.4.1.2;1.4.1.3;	;K00262;	EMPTY	EMPTY	EMPTY	Unknown SPECIES	Unknown GENUS	Unknown FAMILY	Unknown ORDER	Unknown CLASS	Unknown PHYLUM	Unknown KINGDOM	Bacteria	Unknown SUBSPECIES	HG4873624;	2.564e-05	0	0	0	0	0	0	0	0	0	0	0	7.742e-05	0	0	5.727e-05	0	0	0.00011183	0	0	2.471e-05	0	3.099e-05
Meta-Protein 12073	BLAST_RPOC_CLONN DNA-directed RNA polymerase subunit beta OS=Clostridium novyi (strain NT) GN=rpoC PE=3 SV=1_A0PXT9	Complete proteome;DNA-directed RNA polymerase;Nucleotidyltransferase;Reference proteome;Transcription;Transferase;	2.7.7.6;	K03046;	UniRef50_B0K5G9	UniRef90_A0PXT9	UniRef100_A0PXT9	Clostridium novyi	Clostridium	Clostridiaceae	Clostridiales	Clostridia	Firmicutes	Unknown KINGDOM	Bacteria	Clostridium novyi NT	HG4120997;	2.564e-05	2.411e-05	2.292e-05	0	0	0	0	0	0	0	0	0	0	0.00019725	4.949e-05	5.727e-05	0	2.904e-05	0	0	0	0	0	0
Meta-Protein 116249	BLAST_RL4_BACFR 50S ribosomal protein L4 OS=Bacteroides fragilis (strain YCH46) GN=rplD PE=3 SV=1_Q64NK9	Complete proteome;RNA-binding;Reference proteome;Ribonucleoprotein;Ribosomal protein;rRNA-binding;	;	K02926;	UniRef50_Q8A477	UniRef90_Q8A477	UniRef100_Q5L8B0	Bacteroides fragilis	Bacteroides	Bacteroidaceae	Bacteroidales	Bacteroidia	Bacteroidetes	Unknown KINGDOM	Bacteria	Unknown SUBSPECIES	HG2860409;	0	0	0	0	0	0	0	0	0	6.303e-05	0	0	0	0	0	2.863e-05	0	0	0	0	8.205e-05	0.000346	0	0
Meta-Protein 13523	Metagenome Unknown							Unknown SPECIES	Unknown GENUS	Unknown FAMILY	Unknown ORDER	Unknown CLASS	Unknown PHYLUM	Unknown KINGDOM	Unknown SUPERKINGDOM	Unknown SUBSPECIES	HG5205788;	2.564e-05	0	0	0	0	0.00011362	0	0	0	0	0	0	0	0.00011271	2.475e-05	8.59e-05	0	2.904e-05	5.591e-05	0.00011716	0	0	0	0
Meta-Protein 13525	Metagenome Unknown							Unknown SPECIES	Unknown GENUS	Unknown FAMILY	Unknown ORDER	Unknown CLASS	Unknown PHYLUM	Unknown KINGDOM	Unknown SUPERKINGDOM	Unknown SUBSPECIES	HG4522323;	2.564e-05	0	0	0	0	0.00011362	0	0	0	0	0	0	0	0.00011271	2.475e-05	8.59e-05	0	2.904e-05	5.591e-05	0.00011716	0	0	0	0
Meta-Protein 24564	BLAST_DPO4_PSEPK DNA polymerase IV OS=Pseudomonas putida (strain ATCC 47054 / DSM 6125 / NCIMB 11950 / KT2440) GN=dinB PE=3 SV=1_Q88NK4	Complete proteome;DNA damage;DNA repair;DNA-binding;Magnesium;Metal-binding;Nucleotidyltransferase;Reference proteome;Transferase;	;	K03502;	UniRef50_O31990	UniRef90_O31990	UniRef100_O31990	Bacillus subtilis subsp. subtilis str. 168	Bacillus	Bacillaceae	Bacillales	Bacilli	Firmicutes	Unknown KINGDOM	Bacteria	Bacillus subtilis subsp. subtilis	HG5067732;	0	0	4.584e-05	0	0	0	0	0	2.636e-05	3.151e-05	0	0	2.581e-05	0	2.475e-05	0	0	5.809e-05	0	0	0	7.414e-05	2.442e-05	0
Meta-Protein 44545	BLAST_PMA2_YEAST Plasma membrane ATPase 2 OS=Saccharomyces cerevisiae (strain ATCC 204508 / S288c) GN=PMA2 PE=1 SV=3_P19657	3D-structure;ATP-binding;Amyloid;Cell membrane;Complete proteome;Direct protein sequencing;Hydrogen ion transport;Hydrolase;Ion transport;Isopeptide bond;Magnesium;Membrane;Metal-binding;Nucleotide-binding;Phosphoprotein;Prion;Reference proteome;Transmembrane;Transmembrane helix;Transport;Ubl conjugation;	3.6.3.6;	;K01535;	EMPTY	EMPTY	EMPTY	Unknown SPECIES	Unknown GENUS	Unknown FAMILY	Unknown ORDER	Unknown CLASS	Ascomycota	Fungi	Eukaryota	Unknown SUBSPECIES	HG5514495;	0	0	0	0	0	7.575e-05	0	0	0	0	0	0	0	5.636e-05	0	0	0	0	0	0.00011716	2.735e-05	9.886e-05	2.442e-05	3.099e-05
Meta-Protein 88646	Metagenome Unknown							Unknown SPECIES	Unknown GENUS	Unknown FAMILY	Unknown ORDER	Unknown CLASS	Unknown PHYLUM	Unknown KINGDOM	Unknown SUPERKINGDOM	Unknown SUBSPECIES	HG5562916;	0	0	0	0	3.419e-05	0	0	0	0	0	0	0	0	0	0	0	0	0	0	0	0	0	0	0
Meta-Protein 13932	Metagenome Unknown							Unknown SPECIES	Unknown GENUS	Unknown FAMILY	Unknown ORDER	Unknown CLASS	Unknown PHYLUM	Unknown KINGDOM	Unknown SUPERKINGDOM	Unknown SUBSPECIES	HG1967213;	7.692e-05	2.411e-05	0	0	0	3.787e-05	0	0	0	0	0	0	2.581e-05	8.454e-05	0	2.863e-05	0	2.904e-05	5.591e-05	5.858e-05	0	0	0	3.099e-05
Meta-Protein 13934	BLAST_EPSB_RALSO Putative tyrosine-protein kinase EpsB OS=Ralstonia solanacearum (strain GMI1000) GN=epsB PE=3 SV=1_P58593	ATP-binding;Capsule biogenesis/degradation;Exopolysaccharide synthesis;Kinase;Nucleotide-binding;Phosphoprotein;Transferase;Tyrosine-protein kinase;	2.7.10.2;	;	UniRef50_P0C0T9	UniRef90_P0C0T9	UniRef100_P0C0T9	Streptococcus agalactiae	Streptococcus	Streptococcaceae	Lactobacillales	Bacilli	Firmicutes	Unknown KINGDOM	Bacteria	Unknown SUBSPECIES	HG2885858;	7.692e-05	2.411e-05	0	0	0	3.787e-05	0	0	0	0	0	0	2.581e-05	8.454e-05	0	2.863e-05	0	2.904e-05	5.591e-05	5.858e-05	0	0	0	3.099e-05
Meta-Protein 13933	BLAST_BIOB_AKKM8 Biotin synthase OS=Akkermansia muciniphila (strain ATCC BAA-835 / Muc) GN=bioB PE=3 SV=1_B2UNW0	2Fe-2S;4Fe-4S;Biotin biosynthesis;Complete proteome;Iron;Iron-sulfur;Metal-binding;Reference proteome;S-adenosyl-L-methionine;Transferase;	2.8.1.6;	K01012;	UniRef50_B2UNW0	UniRef90_B2UNW0	UniRef100_B2UNW0	Akkermansia muciniphila	Akkermansia	Verrucomicrobiaceae	Verrucomicrobiales	Verrucomicrobiae	Verrucomicrobia	Unknown KINGDOM	Bacteria	Akkermansia muciniphila ATCC BAA-835	HG2414420;	7.692e-05	2.411e-05	0	0	0	3.787e-05	0	0	0	0	0	0	2.581e-05	8.454e-05	0	2.863e-05	0	2.904e-05	5.591e-05	5.858e-05	0	0	0	3.099e-05
Meta-Protein 53593	BLAST_MTNN_SHESH 5-methylthioadenosine/S-adenosylhomocysteine nucleosidase OS=Shewanella sediminis (strain HAW-EB3) GN=mtnN PE=3 SV=1_A8FSA3	Amino-acid biosynthesis;Complete proteome;Hydrolase;Methionine biosynthesis;	3.2.2.9;	K01243;	UniRef50_A1JJQ6	UniRef90_A8H191	UniRef100_A8FSA3	Shewanella sediminis	Shewanella	Shewanellaceae	Alteromonadales	Gammaproteobacteria	Proteobacteria	Unknown KINGDOM	Bacteria	Shewanella sediminis HAW-EB3	HG3118105;	0	0	9.168e-05	0	3.419e-05	0	0	0	2.636e-05	0	0	0	0	0	4.949e-05	0	0	2.904e-05	2.796e-05	0	0	0	2.442e-05	9.297e-05
Meta-Protein 63986	BLAST_PCCB_RHOS4 Propionyl-CoA carboxylase beta chain OS=Rhodobacter sphaeroides (strain ATCC 17023 / 2.4.1 / NCIB 8253 / DSM 158) GN=pccB PE=1 SV=1_Q3J4E3	3D-structure;ATP-binding;Acetylation;Alternative splicing;Complete proteome;Direct protein sequencing;Disease mutation;Ligase;Lyase;Mitochondrion;Nucleotide-binding;Phosphoprotein;Polymorphism;Reference proteome;Transferase;Transit peptide;	2.1.3.1;6.4.1.3;	;K01966;K19312;	EMPTY	EMPTY	EMPTY	Unknown SPECIES	Unknown GENUS	Unknown FAMILY	Unknown ORDER	Unknown CLASS	Unknown PHYLUM	Unknown KINGDOM	Unknown SUPERKINGDOM	Unknown SUBSPECIES	HG5107609;	0	0	2.292e-05	0	0	0	0	0	0	0	0	0	0	0	0.00014848	0	0	0	0	0	0	0	0	0
Meta-Protein 46033	BLAST_NIFJ_KLEPN Pyruvate-flavodoxin oxidoreductase OS=Klebsiella pneumoniae GN=nifJ PE=3 SV=2_P03833	4Fe-4S;Electron transport;Iron;Iron-sulfur;Metal-binding;Nitrogen fixation;Oxidoreductase;Repeat;Transport;	1.2.7.-;	;	UniRef50_P03833	UniRef90_P03833	UniRef100_P03833	Klebsiella pneumoniae	Klebsiella	Enterobacteriaceae	Enterobacteriales	Gammaproteobacteria	Proteobacteria	Unknown KINGDOM	Bacteria	Unknown SUBSPECIES	HG2263665;	0	0	0	0	0	0	0	0	0	0	0	0	0	0	0	0	0	0	0	0	0	0	4.883e-05	0
Meta-Protein 12257	Metagenome Unknown							Unknown SPECIES	Unknown GENUS	Unknown FAMILY	Unknown ORDER	Unknown CLASS	Unknown PHYLUM	Unknown KINGDOM	Unknown SUPERKINGDOM	Unknown SUBSPECIES	HG1702098;	2.564e-05	0	0	2.999e-05	0	0	0	0	0	0	0	0	0	0	0	0	0	0	0	2.929e-05	0	0	0	0
Meta-Protein 56773	BLAST_LIVB3_BRUME Leu/Ile/Val-binding protein homolog 3 OS=Brucella melitensis biotype 1 (strain 16M / ATCC 23456 / NCTC 10094) GN=BMEI1930 PE=1 SV=1_Q8YEE8	3D-structure;Amino-acid transport;Complete proteome;Signal;Transport;	;	K01999;	UniRef50_Q8YEE8	UniRef90_Q8YEE8	UniRef100_Q8YEE8	Brucella melitensis bv. 1 str. 16M	Brucella	Brucellaceae	Rhizobiales	Alphaproteobacteria	Proteobacteria	Unknown KINGDOM	Bacteria	Brucella melitensis bv. 1	HG4664900;	0	0	0	0	0	0	0	0	0	0	0.00018858	0	0	0	0	8.59e-05	0	0	0	0	0	0	0	9.297e-05
Meta-Protein 25078	BLAST_MEPA_STAHJ Multidrug export protein MepA OS=Staphylococcus haemolyticus (strain JCSC1435) GN=mepA PE=3 SV=2_Q4L8N9	Antibiotic resistance;Cell membrane;Complete proteome;Membrane;Reference proteome;Transmembrane;Transmembrane helix;Transport;	;	;	UniRef50_Q4L8N9	UniRef90_Q49VC5	UniRef100_Q49VC5	Staphylococcus saprophyticus subsp. saprophyticus ATCC 15305	Staphylococcus	Staphylococcaceae	Bacillales	Bacilli	Firmicutes	Unknown KINGDOM	Bacteria	Staphylococcus saprophyticus subsp. saprophyticus	HG4827966;	0	2.411e-05	0	0	0	0	0	0	0	0	0	6.901e-05	2.581e-05	0	0	0	0	0	0	0	2.735e-05	0	2.442e-05	3.099e-05
Meta-Protein 2998	BLAST_APBE2_KLEP3 FAD:protein FMN transferase OS=Klebsiella pneumoniae (strain 342) GN=apbE2 PE=3 SV=1_B5XRA9	Complete proteome;Cytoplasm;FAD;Flavoprotein;Magnesium;Metal-binding;Transferase;	2.7.1.180;	K03734;	UniRef50_B5XRA9	UniRef90_B5XRA9	UniRef100_B5XRA9	Klebsiella pneumoniae	Klebsiella	Enterobacteriaceae	Enterobacteriales	Gammaproteobacteria	Proteobacteria	Unknown KINGDOM	Bacteria	Klebsiella pneumoniae 342	HG4168258;HG4540767;	0	0	4.584e-05	0	0	0	0	0	0	3.151e-05	0	0	0	0	2.475e-05	2.863e-05	0	8.713e-05	0	2.929e-05	5.47e-05	0	2.442e-05	6.198e-05
Meta-Protein 49156	BLAST_EF109_ARATH Ethylene-responsive transcription factor ERF109 OS=Arabidopsis thaliana GN=ERF109 PE=1 SV=1_Q9SZ06	Activator;Complete proteome;DNA-binding;Ethylene signaling pathway;Nucleus;Plant defense;Reference proteome;Transcription;Transcription regulation;	;	K14516;	UniRef50_Q8LDC8	UniRef90_Q8LDC8	UniRef100_Q8LDC8	Arabidopsis thaliana	Arabidopsis	Brassicaceae	Brassicales	Unknown CLASS	Streptophyta	Viridiplantae	Eukaryota	Unknown SUBSPECIES	HG2914886;	0	0	0	0	0	0	5.508e-05	2.65e-05	0	0	6.286e-05	3.45e-05	0	0	0	0	0	0	0	2.929e-05	0	0	2.442e-05	0
Meta-Protein 86683	BLAST_HTPG_BACF6 Chaperone protein htpG OS=Bacteroides fragilis (strain 638R) GN=htpG PE=3 SV=1_E1WNR6	ATP-binding;Chaperone;Complete proteome;Cytoplasm;Nucleotide-binding;Reference proteome;Stress response;	;	K04079;	UniRef50_Q8A9B8	EMPTY	EMPTY	Unknown SPECIES	Unknown GENUS	Unknown FAMILY	Bacteroidales	Bacteroidia	Bacteroidetes	Unknown KINGDOM	Bacteria	Unknown SUBSPECIES	HG4673507;	0	0	0	0	3.419e-05	0	0	0	0	6.303e-05	0	3.45e-05	0	0	0	0	3.895e-05	2.904e-05	2.796e-05	0	2.735e-05	0	0	3.099e-05
Meta-Protein 16403	Metagenome Unknown							Unknown SPECIES	Unknown GENUS	Unknown FAMILY	Unknown ORDER	Unknown CLASS	Unknown PHYLUM	Unknown KINGDOM	Unknown SUPERKINGDOM	Unknown SUBSPECIES	HG0039249;	2.564e-05	0	0	2.999e-05	0	0	0	0	2.636e-05	0	0	0	0	0	2.475e-05	2.863e-05	0	2.904e-05	0	0	0	0	2.442e-05	0
Meta-Protein 38198	MYH13_CANLF Myosin-13 OS=Canis lupus familiaris GN=MYH13 PE=3 SV=1	Actin-binding;ATP-binding;Calmodulin-binding;Coiled coil;Complete proteome;Cytoplasm;Methylation;Motor protein;Muscle protein;Myosin;Nucleotide-binding;Reference proteome;Thick filament;	;	;	UniRef50_Q9UKX3	UniRef90_Q9UKX3	UniRef100_Q076A3	Canis lupus	Canis	Canidae	Carnivora	Mammalia	Chordata	Metazoa	Eukaryota	Canis lupus familiaris	Q076A3;	0	4.822e-05	0	0	0	0	0	0	0	0	0	0	0	0.00016907	0	0	0	2.904e-05	0	0	0	2.471e-05	0.0001465	0
Meta-Protein 44329	BLAST_SSG1_FAGES Granule-bound starch synthase 1, chloroplastic/amyloplastic (Fragment) OS=Fagopyrum esculentum PE=1 SV=1_P84633	3D-structure;Allergen;Amyloplast;Chloroplast;Coiled coil;Complete proteome;Direct protein sequencing;Disulfide bond;Glycosyltransferase;Plastid;Polymorphism;Reference proteome;Starch biosynthesis;Transferase;Transit peptide;	2.4.1.21;2.4.1.242;	;K13679;	EMPTY	EMPTY	EMPTY	Magnoliophyta	Unknown GENUS	Unknown FAMILY	Unknown ORDER	Unknown CLASS	Streptophyta	Viridiplantae	Eukaryota	Unknown SUBSPECIES	HG5277316;	0	0	0	2.999e-05	0	0	0	0	0	3.151e-05	6.286e-05	0	0	2.818e-05	0	0.00011453	0	0	0	2.929e-05	0	0	0	0
Meta-Protein 75804	BLAST_RS16_AGARV 30S ribosomal protein S16 OS=Agathobacter rectalis (strain ATCC 33656 / DSM 3377 / JCM 17463 / KCTC 5835 / VPI 0990) GN=rpsP PE=3 SV=1_C4Z929	Complete proteome;Reference proteome;Ribonucleoprotein;Ribosomal protein;	;	K02959;	UniRef50_Q8DMS1	UniRef90_C4Z929	UniRef100_C4Z929	Eubacterium rectale	Eubacterium	Eubacteriaceae	Clostridiales	Clostridia	Firmicutes	Unknown KINGDOM	Bacteria	Eubacterium rectale ATCC 33656	HG0778667;	0	0	0	0	0	0	0	0	2.636e-05	0	0	0	0	0	0	0	0	8.713e-05	5.591e-05	0	5.47e-05	0	0	0
Meta-Protein 56440	BLAST_SOJ_BACSU Sporulation initiation inhibitor protein Soj OS=Bacillus subtilis (strain 168) GN=soj PE=1 SV=1_P37522	ATP-binding;Complete proteome;Hydrolase;Nucleotide-binding;Reference proteome;Sporulation;	3.6.-.-;	K03496;	UniRef50_P37522	UniRef90_P37522	UniRef100_P37522	Bacillus subtilis subsp. subtilis str. 168	Bacillus	Bacillaceae	Bacillales	Bacilli	Firmicutes	Unknown KINGDOM	Bacteria	Bacillus subtilis subsp. subtilis	HG3529854;	0	0	0	8.998e-05	0	0	0	0	0	3.151e-05	6.286e-05	3.45e-05	0	0	0	2.863e-05	0	0	0	2.929e-05	2.735e-05	0	0	0
Meta-Protein 26590	BLAST_ETFA_CLOPR Acryloyl-CoA reductase electron transfer subunit beta OS=Clostridium propionicum GN=acrA PE=1 SV=1_G3KIM6	Cytoplasm;Electron transport;Transport;	;	;	UniRef50_G3KIM6	UniRef90_G3KIM6	UniRef100_G3KIM6	Clostridium propionicum	Clostridium	Clostridiaceae	Clostridiales	Clostridia	Firmicutes	Unknown KINGDOM	Bacteria	Unknown SUBSPECIES	HG4426553;	0	0	0	0	0	0	0	0	0	0	0	0	5.162e-05	0	0	0	0	0	0	0	0	0.00012357	0	0
Meta-Protein 111901	BLAST_SODF_BACFR Superoxide dismutase [Fe] OS=Bacteroides fragilis (strain YCH46) GN=sodB PE=3 SV=2_P53638	Complete proteome;Iron;Metal-binding;Oxidoreductase;Reference proteome;	1.15.1.1;	K04564;	UniRef50_P09223	UniRef90_P09223	UniRef100_Q88PD5	Pseudomonas putida	Pseudomonas	Pseudomonadaceae	Pseudomonadales	Gammaproteobacteria	Proteobacteria	Unknown KINGDOM	Bacteria	Pseudomonas putida KT2440	HG3001322;	0	0	0	0	0	0	0	0	0	0	0	0	0	0	0	0	0	0	0	0	0	0	0	0
Meta-Protein 7874	BLAST_MODE_HERSE Molybdenum transport protein ModE OS=Herbaspirillum seropedicae GN=modE PE=3 SV=1_Q9F4K4	Molybdenum;Repeat;Transport;	;	;	UniRef50_Q9F4K4	UniRef90_Q9F4K4	UniRef100_Q9F4K4	Herbaspirillum seropedicae	Herbaspirillum	Oxalobacteraceae	Burkholderiales	Betaproteobacteria	Proteobacteria	Unknown KINGDOM	Bacteria	Unknown SUBSPECIES	HG3551521;	2.564e-05	0	0	0	0	0	0	5.299e-05	0	0	3.143e-05	0	0	0	0	0	0	0	0	2.929e-05	0	0	0	0
Meta-Protein 14175	BLAST_DARB_BPP1 Defense against restriction protein B OS=Escherichia phage P1 GN=darB PE=3 SV=1_Q71TF8	ATP-binding;Coiled coil;Complete proteome;Helicase;Host-virus interaction;Hydrolase;Nucleotide-binding;Reference proteome;Restriction-modification system evasion by virus;Virion;	3.6.4.-;	;	UniRef50_Q71TF8	UniRef90_Q71TF8	UniRef100_Q71TF8	Enterobacteria phage P1	Punalikevirus	Myoviridae	Caudovirales	Unknown CLASS	Unknown PHYLUM	Unknown KINGDOM	Viruses	Unknown SUBSPECIES	HG5597110;	2.564e-05	2.411e-05	0	0	3.419e-05	0	0	0	0	0.00012606	0	0	2.581e-05	0	4.949e-05	0	0	0	2.796e-05	0	8.205e-05	0	4.883e-05	0
Meta-Protein 16962	BLAST_LEP2_SYNY3 Probable signal peptidase I-2 OS=Synechocystis sp. (strain PCC 6803 / Kazusa) GN=lepB2 PE=3 SV=1_P73157	Cell membrane;Complete proteome;Hydrolase;Membrane;Protease;Transmembrane;Transmembrane helix;	3.4.21.89;	K03100;	UniRef50_P57347	UniRef90_Q8K9R0	UniRef100_Q8K9R0	Buchnera aphidicola str. Sg (Schizaphis graminum)	Buchnera	Enterobacteriaceae	Enterobacteriales	Gammaproteobacteria	Proteobacteria	Unknown KINGDOM	Bacteria	Buchnera aphidicola (Schizaphis graminum)	HG3892264;	5.128e-05	0	0	2.999e-05	0	0	0	0	5.273e-05	6.303e-05	0	0	2.581e-05	0	0	0	0	0	0	0	2.735e-05	4.943e-05	0	3.099e-05
Meta-Protein 23292	Metagenome Unknown							Unknown SPECIES	Unknown GENUS	Unknown FAMILY	Unknown ORDER	Unknown CLASS	Unknown PHYLUM	Unknown KINGDOM	Unknown SUPERKINGDOM	Unknown SUBSPECIES	HG5573364;	0	0	0	0	0	0	0	0	0	0	0	0	2.581e-05	2.818e-05	0	0	0	5.809e-05	0	2.929e-05	0	0	0	3.099e-05
Meta-Protein 1788	BLAST_MEGL_TREDE L-methionine gamma-lyase OS=Treponema denticola (strain ATCC 35405 / CIP 103919 / DSM 14222) GN=megL PE=1 SV=1_Q73KL7	Complete proteome;Lyase;Pyridoxal phosphate;Reference proteome;	4.4.1.11;4.4.1.2;	K01761;	UniRef50_P13254	UniRef90_Q73KL7	UniRef100_Q73KL7	Treponema denticola	Treponema	Spirochaetaceae	Spirochaetales	Spirochaetia	Spirochaetes	Unknown KINGDOM	Bacteria	Treponema denticola ATCC 35405	HG4616110;HG4018129;	0	0	0.0001146	0	0	0	0	0	0	9.454e-05	0	0	0.00010323	0	0	0	0	0	0	0	0	0	0	0.00015495
Meta-Protein 68278	Metagenome Unknown							Unknown SPECIES	Unknown GENUS	Unknown FAMILY	Unknown ORDER	Unknown CLASS	Unknown PHYLUM	Unknown KINGDOM	Unknown SUPERKINGDOM	Unknown SUBSPECIES	HG5493725;	0	0	0	0	0	0	0	0	0	0	0	0	0	0	0.00061867	0	0	0	0	0	0	0	0	0
Meta-Protein 2983	CYSI_ENT38 Sulfite reductase [NADPH] hemoprotein beta-component OS=Enterobacter sp. (strain 638) GN=cysI PE=3 SV=1	3D-structure;4Fe-4S;Amino-acid biosynthesis;Complete proteome;Cysteine biosynthesis;Direct protein sequencing;Heme;Iron;Iron-sulfur;Metal-binding;NADP;Oxidoreductase;Reference proteome;	1.8.1.2;	;K00381;	UniRef50_P17845	UniRef90_P17845	UniRef100_A4WDW0	Unknown SPECIES	Unknown GENUS	Unknown FAMILY	Unknown ORDER	Unknown CLASS	Unknown PHYLUM	Unknown KINGDOM	Bacteria	Unknown SUBSPECIES	A4WDW0;HG5215688;	0	0	0	0	0	0	0	0	0	0	0	0	0	0	9.899e-05	0	0	0	0	0	0	2.471e-05	4.883e-05	0
Meta-Protein 11702	TPM1_XENLA Tropomyosin alpha-1 chain OS=Xenopus laevis GN=tpm1 PE=2 SV=1	Actin-binding;Alternative splicing;Coiled coil;Cytoplasm;Cytoskeleton;Muscle protein;	;	K10373;	UniRef50_P09493	UniRef90_P09493	UniRef100_Q01173	Xenopus laevis	Xenopus	Pipidae	Anura	Amphibia	Chordata	Metazoa	Eukaryota	Unknown SUBSPECIES	Q01173;	0.00015384	0	0	0	0	0	0	0	0	3.151e-05	0	0	0	0	0	0.00014316	0	2.904e-05	5.591e-05	5.858e-05	0	0	0	0
Meta-Protein 56675	BLAST_SIRB1_HUMAN Signal-regulatory protein beta-1 OS=Homo sapiens GN=SIRPB1 PE=1 SV=5_O00241	3D-structure;Alternative splicing;Cell adhesion;Complete proteome;Disulfide bond;Glycoprotein;Immunoglobulin domain;Membrane;Phosphoprotein;Polymorphism;Reference proteome;Repeat;SH3-binding;Signal;Transmembrane;Transmembrane helix;	;	;K06551;	EMPTY	EMPTY	EMPTY	Homo sapiens	Homo	Hominidae	Primates	Mammalia	Chordata	Metazoa	Eukaryota	Unknown SUBSPECIES	HG4625281;	0	0	0	0	6.837e-05	0	2.754e-05	0.00010599	0	0	3.143e-05	3.45e-05	0	0	0	2.863e-05	0.00011685	0	0	0	0	0	0	0
Meta-Protein 16283	Metagenome Unknown							Unknown SPECIES	Unknown GENUS	Unknown FAMILY	Unknown ORDER	Unknown CLASS	Unknown PHYLUM	Unknown KINGDOM	Unknown SUPERKINGDOM	Unknown SUBSPECIES	HG0986544;	2.564e-05	2.411e-05	0	2.999e-05	3.419e-05	7.575e-05	5.508e-05	5.299e-05	0	0	6.286e-05	0	0	0	0	0	3.895e-05	0	0	0	2.735e-05	0	0	0
Meta-Protein 45794	BLAST_DHKJ_DICDI Hybrid signal transduction histidine kinase J OS=Dictyostelium discoideum GN=dhkJ PE=3 SV=2_Q54YZ9	ATP-binding;Cell inner membrane;Cell membrane;Complete proteome;Hydrolase;Kinase;Membrane;Nucleotide-binding;Phosphoprotein;Protein phosphatase;Reference proteome;Transferase;Transmembrane;Transmembrane helix;Two-component regulatory system;	2.7.13.3;3.1.3.-;	K10909;	UniRef50_P54302	UniRef90_Q87GU5	UniRef100_Q87GU5	Vibrio parahaemolyticus	Vibrio	Vibrionaceae	Vibrionales	Gammaproteobacteria	Proteobacteria	Unknown KINGDOM	Bacteria	Vibrio parahaemolyticus RIMD 2210633	HG5518375;	0	0	4.584e-05	2.999e-05	0	3.787e-05	0	0	5.273e-05	0	0	0	0	0	0	0	0	0	0	2.929e-05	0	4.943e-05	9.766e-05	3.099e-05
Meta-Protein 25896	BLAST_ATPB_BIFA0 ATP synthase subunit beta OS=Bifidobacterium animalis subsp. lactis (strain AD011) GN=atpD PE=3 SV=1_B8DWS2	3D-structure;ATP synthesis;ATP-binding;Acetylation;CF(1);Cell inner membrane;Cell membrane;Chloroplast;Complete proteome;Cyanelle;Direct protein sequencing;Hydrogen ion transport;Hydrolase;Ion transport;Membrane;Mitochondrion;Mitochondrion inner membrane;Nucleotide-binding;Phosphoprotein;Plastid;RNA editing;Reference proteome;Sodium;Sodium transport;Thylakoid;Transit peptide;Transport;	3.6.3.14;3.6.3.15;	;K02112;K02133;	EMPTY	EMPTY	EMPTY	Unknown SPECIES	Unknown GENUS	Unknown FAMILY	Unknown ORDER	Unknown CLASS	Unknown PHYLUM	Unknown KINGDOM	Unknown SUPERKINGDOM	Unknown SUBSPECIES	HG5042886;	0	0	0	0	0	0	0	0	0	9.454e-05	0	0	0.00012904	0	0	0	0	0	0	0	0	0	0	0
Meta-Protein 11148	BLAST_GALT_BUTFI Galactose-1-phosphate uridylyltransferase (Fragment) OS=Butyrivibrio fibrisolvens GN=galT PE=3 SV=1_P45981	Carbohydrate metabolism;Cytoplasm;Galactose metabolism;Nucleotidyltransferase;Transferase;	2.7.7.12;	;	UniRef50_P45981	UniRef90_P45981	UniRef100_P45981	Butyrivibrio fibrisolvens	Butyrivibrio	Lachnospiraceae	Clostridiales	Clostridia	Firmicutes	Unknown KINGDOM	Bacteria	Unknown SUBSPECIES	HG2982514;	2.564e-05	2.411e-05	0	0	0	0	0	0	0	3.151e-05	0	0	0	0	0	0	0	0	0	0	0	0	0	3.099e-05
Meta-Protein 152579	BLAST_RHTA_RHIME Rhizobactin receptor OS=Rhizobium meliloti (strain 1021) GN=rhtA PE=3 SV=1_Q9Z3Q5	Carbohydrate metabolism;Cell outer membrane;Complete proteome;Membrane;Receptor;Reference proteome;Signal;TonB box;Transmembrane;Transmembrane beta strand;Transport;	;	K21573;	UniRef50_Q8A1G1	UniRef90_Q8A1G1	UniRef100_Q8A1G1	Bacteroides thetaiotaomicron	Bacteroides	Bacteroidaceae	Bacteroidales	Bacteroidia	Bacteroidetes	Unknown KINGDOM	Bacteria	Bacteroides thetaiotaomicron VPI-5482	HG5553880;	0	0	0	0	0	0	0	0	0	0	0	0	0	0	0	0	0	0	0	0	0	0	0	0.00037187
Meta-Protein 69328	BLAST_FTHS_CLOBJ Formate--tetrahydrofolate ligase OS=Clostridium botulinum (strain Kyoto / Type A2) GN=fhs PE=3 SV=1_C1FND0	3D-structure;ATP-binding;Complete proteome;Direct protein sequencing;Ligase;Nucleotide-binding;One-carbon metabolism;Plasmid;Reference proteome;	6.3.4.3;	;K01938;	EMPTY	EMPTY	EMPTY	Unknown SPECIES	Unknown GENUS	Unknown FAMILY	Unknown ORDER	Unknown CLASS	Unknown PHYLUM	Unknown KINGDOM	Unknown SUPERKINGDOM	Unknown SUBSPECIES	HG5182222;	0	0	0	0	0.00017093	0	2.754e-05	0	0	0	0	0	0	0	0	0	0	0	2.796e-05	2.929e-05	0	0	0	0
Meta-Protein 16144	BLAST_DPOL1_METTH DNA polymerase PolB subunit 1 OS=Methanothermobacter thermautotrophicus (strain ATCC 29096 / DSM 1053 / JCM 10044 / NBRC 100330 / Delta H) GN=polB1 PE=1 SV=1_O27276	Complete proteome;DNA replication;DNA-binding;DNA-directed DNA polymerase;Exonuclease;Hydrolase;Nuclease;Nucleotidyltransferase;Reference proteome;Transferase;	2.7.7.7;	K02319;	UniRef50_O27276	UniRef90_O27276	UniRef100_O27276	Methanothermobacter thermautotrophicus	Methanothermobacter	Methanobacteriaceae	Methanobacteriales	Methanobacteria	Euryarchaeota	Unknown KINGDOM	Archaea	Methanothermobacter thermautotrophicus str. Delta H	HG2559366;	2.564e-05	0	0	0	0	0	2.754e-05	0.00010599	0	0	6.286e-05	0	0	0	0	0	0	0	0	0	0	0	0	0
Meta-Protein 53794	BLAST_HS21C_SOLLC Small heat shock protein, chloroplastic OS=Solanum lycopersicum GN=HSP21 PE=2 SV=1_Q95661	Complete proteome;Stress response;	;	K13993;	UniRef50_Q4UJB1	UniRef90_Q4UKR8	UniRef100_Q4UKR8	Rickettsia felis	Rickettsia	Rickettsiaceae	Rickettsiales	Alphaproteobacteria	Proteobacteria	Unknown KINGDOM	Bacteria	Rickettsia felis URRWXCal2	HG1800188;	0	0	0	0	0	0	0	0	0	0	0	0	0	0	0	0	0	0	0	0	0	0	2.442e-05	0
Meta-Protein 8314	BLAST_SUDHA_PYRFU Sulfide dehydrogenase subunit alpha OS=Pyrococcus furiosus (strain ATCC 43587 / DSM 3638 / JCM 8422 / Vc1) GN=sudA PE=1 SV=1_Q8U195	3D-structure;3Fe-4S;4Fe-4S;Complete proteome;Cytoplasm;Direct protein sequencing;FAD;Flavoprotein;Iron;Iron-sulfur;Metal-binding;NADP;Oxidoreductase;Reference proteome;	1.18.1.2;1.8.1.19;	K20202;	UniRef50_Q8U195	UniRef90_Q8U195	UniRef100_Q8U195	Pyrococcus furiosus	Pyrococcus	Thermococcaceae	Thermococcales	Thermococci	Euryarchaeota	Unknown KINGDOM	Archaea	Pyrococcus furiosus DSM 3638	HG2292462;	5.128e-05	2.411e-05	0	0	0	0	0	0	2.636e-05	0	0	0	5.162e-05	0	0	8.59e-05	0	0	0	0	0	0	2.442e-05	0
Meta-Protein 20023	Metagenome Unknown							Unknown SPECIES	Unknown GENUS	Unknown FAMILY	Unknown ORDER	Unknown CLASS	Unknown PHYLUM	Unknown KINGDOM	Unknown SUPERKINGDOM	Unknown SUBSPECIES	HG4380942;	0	2.411e-05	2.292e-05	0	3.419e-05	0	0	2.65e-05	5.273e-05	3.151e-05	0	0	5.162e-05	0	2.475e-05	0	0	2.904e-05	0	0	0	0	0	0
Meta-Protein 30942	BLAST_YBDF_ECOLI Uncharacterized protein YbdF OS=Escherichia coli (strain K12) GN=ybdF PE=4 SV=1_P0AAT2	Complete proteome;Reference proteome;	;	;	UniRef50_P0AAT3	UniRef90_P0AAT3	UniRef100_P0AAT3	Escherichia coli	Escherichia	Enterobacteriaceae	Enterobacteriales	Gammaproteobacteria	Proteobacteria	Unknown KINGDOM	Bacteria	Unknown SUBSPECIES	HG1432545;	0	0	0	0	0	0	5.508e-05	5.299e-05	0	0	6.286e-05	0	0	2.818e-05	0	0	0	0	0	0	0	0	0	0
Meta-Protein 52937	BLAST_CYSE_HELPY Serine acetyltransferase OS=Helicobacter pylori (strain ATCC 700392 / 26695) GN=cysE PE=3 SV=2_P71405	Acyltransferase;Amino-acid biosynthesis;Cysteine biosynthesis;Cytoplasm;Repeat;Transferase;	2.3.1.30;	K00640;	UniRef50_Q5HRM4	UniRef90_Q5HRM4	UniRef100_Q6GJE0	Staphylococcus aureus	Staphylococcus	Staphylococcaceae	Bacillales	Bacilli	Firmicutes	Unknown KINGDOM	Bacteria	Staphylococcus aureus subsp. aureus	HG3425265;	0	0	0	0	0	0	0	0	0	0	0	0	0	0	0	0	0	0	0	8.787e-05	0	0	0.00019533	0
Meta-Protein 96391	BLAST_DPS_MYCSM DNA protection during starvation protein OS=Mycobacterium smegmatis GN=dps PE=1 SV=1_P0C558	3D-structure;Complete proteome;Cytoplasm;DNA-binding;Iron;Iron storage;Metal-binding;Oxidoreductase;Reference proteome;	1.16.-.-;	;K04047;	UniRef50_A0R692	UniRef90_A0R692	UniRef100_A0R692	Mycobacterium smegmatis	Mycobacterium	Mycobacteriaceae	Actinomycetales	Actinobacteria	Actinobacteria	Unknown KINGDOM	Bacteria	Unknown SUBSPECIES	HG1785593;	0	0	0	0	0	0	0	0	0	9.454e-05	0	0	0	0	0	0	0	0	0	0.00011716	0	0	0	0
Meta-Protein 34350	BLAST_YOKA_BACSU Resolvase homolog YokA OS=Bacillus subtilis (strain 168) GN=yokA PE=3 SV=1_O32006	Coiled coil;Complete proteome;DNA integration;DNA recombination;DNA-binding;Reference proteome;	;	;	UniRef50_O32006	UniRef90_O32006	UniRef100_O32006	Bacillus subtilis subsp. subtilis str. 168	Bacillus	Bacillaceae	Bacillales	Bacilli	Firmicutes	Unknown KINGDOM	Bacteria	Bacillus subtilis subsp. subtilis	HG3968156;	0	2.411e-05	0	0	0	0	0	0	2.636e-05	0	0	0	0	0	2.475e-05	0	0	2.904e-05	0	0	2.735e-05	2.471e-05	0	0
Meta-Protein 78473	BLAST_MNTR_ECOL6 Transcriptional regulator MntR OS=Escherichia coli O6:H1 (strain CFT073 / ATCC 700928 / UPEC) GN=mntR PE=3 SV=1_P0A9F2	Cytoplasm;DNA-binding;Iron;Repressor;Transcription;Transcription regulation;	;	K03709;	UniRef50_P0DJL7	UniRef90_P0DJL7	UniRef100_H2I233	Corynebacterium diphtheriae	Corynebacterium	Corynebacteriaceae	Actinomycetales	Actinobacteria	Actinobacteria	Unknown KINGDOM	Bacteria	Corynebacterium diphtheriae PW8	HG1441118;	0	0	0	5.999e-05	0	0	5.508e-05	0	0.00010545	3.151e-05	0	0	0	0	0	0	0	0	0	0	2.735e-05	2.471e-05	0	0
Meta-Protein 13387	BLAST_Y412_METJA Uncharacterized ABC transporter ATP-binding protein MJ0412 OS=Methanocaldococcus jannaschii (strain ATCC 43067 / DSM 2661 / JAL-1 / JCM 10045 / NBRC 100440) GN=MJ0412 PE=3 SV=1_Q57855	ATP-binding;Complete proteome;Nucleotide-binding;Reference proteome;Transport;	;	K02049;	UniRef50_Q57855	UniRef90_Q57855	UniRef100_Q57855	Methanocaldococcus jannaschii	Methanocaldococcus	Methanocaldococcaceae	Methanococcales	Methanococci	Euryarchaeota	Unknown KINGDOM	Archaea	Methanocaldococcus jannaschii DSM 2661	HG3572291;	2.564e-05	0	0	0	0	0	0	2.65e-05	2.636e-05	0	0	0	0	0	0	0	3.895e-05	0	0	0	0	0	2.442e-05	0
Meta-Protein 93022	Metagenome Unknown							Unknown SPECIES	Unknown GENUS	Unknown FAMILY	Unknown ORDER	Unknown CLASS	Unknown PHYLUM	Unknown KINGDOM	Unknown SUPERKINGDOM	Unknown SUBSPECIES	HG2782698;	0	0	0	0	0	0	0	0	0	0	0	0	0	0	0	0	0	0	0	0	0	0	0	0
Meta-Protein 54226	BLAST_DJ1B_DROME Protein dj-1beta OS=Drosophila melanogaster GN=dj-1beta PE=1 SV=3_Q9VA37	Acetylation;Autophagy;Cell membrane;Chaperone;Complete proteome;Copper;Cytoplasm;Fertilization;Hydrolase;Inflammatory response;Isopeptide bond;Lipoprotein;Membrane;Mitochondrion;Nucleus;Oxidation;Palmitate;Phosphoprotein;Protease;RNA-binding;Reference proteome;Stress response;Tumor suppressor;Ubl conjugation;Zymogen;	3.1.2.-;3.5.1.-;3.5.1.124;	K05687;	UniRef50_Q5XJ36	UniRef90_Q5XJ36	UniRef100_Q5XJ36	Danio rerio	Danio	Cyprinidae	Cypriniformes	Actinopterygii	Chordata	Metazoa	Eukaryota	Unknown SUBSPECIES	HG2562838;	0	0	9.168e-05	0	0	0	0	0	0	0	0	0	0	0	7.424e-05	0	0	0	0	0	0	0	7.325e-05	0
Meta-Protein 26160	BLAST_RPOD_MYXXA RNA polymerase sigma factor RpoD OS=Myxococcus xanthus GN=rpoD PE=3 SV=1_P17531	Complete proteome;Cytoplasm;DNA-binding;Reference proteome;Sigma factor;Transcription;Transcription regulation;	;	K03086;	UniRef50_O66381	UniRef90_O66381	UniRef100_O66381	Bacillus halodurans	Bacillus	Bacillaceae	Bacillales	Bacilli	Firmicutes	Unknown KINGDOM	Bacteria	Bacillus halodurans C-125	HG5105766;	0	0	0	5.999e-05	0	0	0	0	2.636e-05	0.00012606	0	0	2.581e-05	2.818e-05	0	2.863e-05	0	0	0	0	0	2.471e-05	4.883e-05	0
Meta-Protein 50900	Metagenome Unknown							Unknown SPECIES	Unknown GENUS	Unknown FAMILY	Unknown ORDER	Unknown CLASS	Unknown PHYLUM	Unknown KINGDOM	Unknown SUPERKINGDOM	Unknown SUBSPECIES	HG0013559;	0	0	2.292e-05	0	0	0	0	0	2.636e-05	3.151e-05	0	0	0	0	4.949e-05	0	3.895e-05	2.904e-05	0	0	0	2.471e-05	4.883e-05	3.099e-05
Meta-Protein 125312	BLAST_AMY_STRHY Alpha-amylase OS=Streptomyces hygroscopicus PE=3 SV=1_P08486	3D-structure;Complete proteome;Direct protein sequencing;Glycosidase;Hydrolase;Reference proteome;	3.2.1.41;	K01200;	UniRef50_C0SPA0	UniRef90_C0SPA0	UniRef100_C0SPA0	Bacillus subtilis subsp. subtilis str. 168	Bacillus	Bacillaceae	Bacillales	Bacilli	Firmicutes	Unknown KINGDOM	Bacteria	Bacillus subtilis subsp. subtilis	HG5591960;	0	0	0	0	0	0	0	0	0	0	0	0	0	0	0	0	0	0	0	0	0	0	0	0
Meta-Protein 18864	BLAST_YUTF_BACSU Acid sugar phosphatase OS=Bacillus subtilis (strain 168) GN=yutF PE=1 SV=1_O32125	Complete proteome;Hydrolase;Magnesium;Metal-binding;Reference proteome;	3.1.3.-;	;	UniRef50_Q49W68	UniRef90_Q49W68	UniRef100_Q49W68	Staphylococcus saprophyticus subsp. saprophyticus ATCC 15305	Staphylococcus	Staphylococcaceae	Bacillales	Bacilli	Firmicutes	Unknown KINGDOM	Bacteria	Staphylococcus saprophyticus subsp. saprophyticus	HG2278804;	0	0	0	0	3.419e-05	3.787e-05	0	0	0	3.151e-05	0	3.45e-05	5.162e-05	0	0	0	3.895e-05	0	2.796e-05	0	0	0	0	0
Meta-Protein 11402	BLAST_RS4A_ALKMQ 30S ribosomal protein S4 A OS=Alkaliphilus metalliredigens (strain QYMF) GN=rpsD1 PE=3 SV=1_A6TWF4	Complete proteome;RNA-binding;Reference proteome;Ribonucleoprotein;Ribosomal protein;rRNA-binding;	;	K02986;	UniRef50_P81288	UniRef90_A8MLG8	UniRef100_A8MLG8	Alkaliphilus oremlandii	Alkaliphilus	Clostridiaceae	Clostridiales	Clostridia	Firmicutes	Unknown KINGDOM	Bacteria	Alkaliphilus oremlandii OhILAs	HG1949510;	2.564e-05	4.822e-05	0	0	0.00010256	0	0	5.299e-05	0	0	6.286e-05	3.45e-05	0	0	0	0	3.895e-05	0	2.796e-05	0	0	0	0	0
Meta-Protein 24780	BLAST_PBPA_NEILA Penicillin-binding protein 1A OS=Neisseria lactamica GN=mrcA PE=3 SV=1_O87579	Antibiotic resistance;Carboxypeptidase;Cell inner membrane;Cell membrane;Cell shape;Cell wall biogenesis/degradation;Glycosyltransferase;Hydrolase;Membrane;Multifunctional enzyme;Peptidoglycan synthesis;Protease;Signal-anchor;Transferase;Transmembrane;Transmembrane helix;	2.4.1.129;3.4.16.4;	;	UniRef50_Q5FAC7	UniRef90_O86088	UniRef100_O87579	Neisseria lactamica	Neisseria	Neisseriaceae	Neisseriales	Betaproteobacteria	Proteobacteria	Unknown KINGDOM	Bacteria	Unknown SUBSPECIES	HG3706871;	0	2.411e-05	2.292e-05	0	0	0	0	0	0	0	0	0	2.581e-05	0	4.949e-05	0	0	0	0	0	2.735e-05	4.943e-05	0	9.297e-05
Meta-Protein 37094	BLAST_SUSC_BACTN TonB-dependent receptor SusC OS=Bacteroides thetaiotaomicron (strain ATCC 29148 / DSM 2079 / NCTC 10582 / E50 / VPI-5482) GN=susC PE=1 SV=1_Q8A1G1	Cell outer membrane;Direct protein sequencing;Membrane;Signal;	;	;	UniRef50_P38370	UniRef90_P38370	UniRef100_P38370	Myxococcus xanthus	Myxococcus	Myxococcaceae	Myxococcales	Deltaproteobacteria	Proteobacteria	Unknown KINGDOM	Bacteria	Unknown SUBSPECIES	HG5551480;	0	2.411e-05	2.292e-05	0	0	0	0	0	5.273e-05	0	0	0	0	0	0	0	0	0	0	0	5.47e-05	2.471e-05	0	0
Meta-Protein 52108	BLAST_PHSG_BACSU Glycogen phosphorylase OS=Bacillus subtilis (strain 168) GN=glgP PE=2 SV=1_P39123	3D-structure;Acetylation;Allosteric enzyme;Alternative splicing;Amyloplast;Carbohydrate metabolism;Chloroplast;Complete proteome;Cytoplasm;Direct protein sequencing;Disease mutation;Glycogen metabolism;Glycogen storage disease;Glycosyltransferase;Nucleotide-binding;Phosphoprotein;Plastid;Polymorphism;Pyridoxal phosphate;Reference proteome;Transferase;Transit peptide;	2.4.1.1;	;K00688;	EMPTY	EMPTY	EMPTY	Unknown SPECIES	Unknown GENUS	Unknown FAMILY	Unknown ORDER	Unknown CLASS	Unknown PHYLUM	Unknown KINGDOM	Unknown SUPERKINGDOM	Unknown SUBSPECIES	HG5438718;	0	0	0	0	0	0	0	0	0	0	3.143e-05	0	0	0	4.949e-05	0	0	0	0	0	0	0	4.883e-05	0
Meta-Protein 52109	BLAST_SUSD_BACO1 SusD-like protein BACOVA_02651 OS=Bacteroides ovatus (strain ATCC 8483 / DSM 1896 / JCM 5824 / NCTC 11153) GN=BACOVA_02651 PE=1 SV=1_A7LXT5	3D-structure;Carbohydrate metabolism;Cell outer membrane;Complete proteome;Lipoprotein;Membrane;Palmitate;Signal;	;	;	UniRef50_A7LXT5	UniRef90_A7LXT5	UniRef100_A7LXT5	Bacteroides ovatus	Bacteroides	Bacteroidaceae	Bacteroidales	Bacteroidia	Bacteroidetes	Unknown KINGDOM	Bacteria	Bacteroides ovatus ATCC 8483	HG5242675;	0	0	0	0	0	0	0	0	0	0	3.143e-05	0	0	0	4.949e-05	0	0	0	0	0	0	0	4.883e-05	0
Meta-Protein 17873	BLAST_PGK_BIFLD Phosphoglycerate kinase OS=Bifidobacterium longum (strain DJO10A) GN=pgk PE=3 SV=1_B3DRV9	ATP-binding;Complete proteome;Cytoplasm;Glycolysis;Kinase;Nucleotide-binding;Reference proteome;Transferase;	2.7.2.3;	K00927;	EMPTY	EMPTY	EMPTY	Unknown SPECIES	Unknown GENUS	Unknown FAMILY	Unknown ORDER	Actinobacteria	Actinobacteria	Unknown KINGDOM	Bacteria	Unknown SUBSPECIES	HG4640486;	5.128e-05	0	0	0	0	0	0	0	0	0	0	0	5.162e-05	0	0	0	0	5.809e-05	0	0	0	0	0	0
Meta-Protein 35407	Metagenome Unknown							Unknown SPECIES	Unknown GENUS	Unknown FAMILY	Unknown ORDER	Unknown CLASS	Unknown PHYLUM	Unknown KINGDOM	Unknown SUPERKINGDOM	Unknown SUBSPECIES	HG5456688;	0	7.233e-05	0	0	3.419e-05	0	2.754e-05	7.949e-05	0	0	3.143e-05	6.901e-05	0	0	0	0	7.79e-05	0	0	0	0	0	0	0
Meta-Protein 22425	BLAST_Y1325_METJA Uncharacterized HTH-type transcriptional regulator MJ1325 OS=Methanocaldococcus jannaschii (strain ATCC 43067 / DSM 2661 / JAL-1 / JCM 10045 / NBRC 100440) GN=MJ1325 PE=4 SV=1_Q58721	Complete proteome;DNA-binding;Reference proteome;Transcription;Transcription regulation;	;	;	UniRef50_Q58721	UniRef90_Q58721	UniRef100_Q58721	Methanocaldococcus jannaschii	Methanocaldococcus	Methanocaldococcaceae	Methanococcales	Methanococci	Euryarchaeota	Unknown KINGDOM	Archaea	Methanocaldococcus jannaschii DSM 2661	HG1398941;	0	0	4.584e-05	0	0	0	0	0	2.636e-05	0	0	0	2.581e-05	2.818e-05	4.949e-05	2.863e-05	3.895e-05	0	0	2.929e-05	0	2.471e-05	0	3.099e-05
Meta-Protein 22427	BLAST_YECC_ECOLI L-cystine transport system ATP-binding protein YecC OS=Escherichia coli (strain K12) GN=yecC PE=3 SV=2_P37774	ATP-binding;Amino-acid transport;Cell membrane;Complete proteome;Hydrolase;Membrane;Nucleotide-binding;Reference proteome;Transport;	3.6.3.-;	K10041;	UniRef50_P54537	UniRef90_O34677	UniRef100_O34677	Bacillus subtilis subsp. subtilis str. 168	Bacillus	Bacillaceae	Bacillales	Bacilli	Firmicutes	Unknown KINGDOM	Bacteria	Bacillus subtilis subsp. subtilis	HG3441164;	0	0	4.584e-05	0	0	0	0	0	2.636e-05	0	0	0	2.581e-05	2.818e-05	4.949e-05	2.863e-05	3.895e-05	0	0	2.929e-05	0	2.471e-05	0	3.099e-05
Meta-Protein 16436	BLAST_EFTU_ACTSZ Elongation factor Tu OS=Actinobacillus succinogenes (strain ATCC 55618 / 130Z) GN=tuf1 PE=3 SV=1_A6VKH7	3D-structure;Acetylation;Antibiotic resistance;Cell inner membrane;Cell membrane;Complete proteome;Cytoplasm;Direct protein sequencing;Elongation factor;GTP-binding;Membrane;Methylation;Mitochondrion;Nucleotide-binding;Phosphoprotein;Plasmid;Protein biosynthesis;RNA-binding;Reference proteome;	;	;K02358;	EMPTY	EMPTY	EMPTY	Unknown SPECIES	Unknown GENUS	Unknown FAMILY	Unknown ORDER	Unknown CLASS	Unknown PHYLUM	Unknown KINGDOM	Unknown SUPERKINGDOM	Unknown SUBSPECIES	HG4602147;	2.564e-05	2.411e-05	0	2.999e-05	0	3.787e-05	2.754e-05	0	0	0	0	0	0	0	0	0	0	0	0	8.787e-05	2.735e-05	0	0	0
Meta-Protein 28786	BLAST_ROXA_ECOLI 50S ribosomal protein L16 3-hydroxylase OS=Escherichia coli (strain K12) GN=roxA PE=1 SV=2_P27431	3D-structure;Complete proteome;Dioxygenase;Iron;Metal-binding;Oxidoreductase;Reference proteome;	1.14.11.47;	K18850;	UniRef50_P27431	UniRef90_P27431	UniRef100_P27431	Escherichia coli	Escherichia	Enterobacteriaceae	Enterobacteriales	Gammaproteobacteria	Proteobacteria	Unknown KINGDOM	Bacteria	Escherichia coli K-12	HG4526302;	0	2.411e-05	0	0	0	0	0	5.299e-05	0	3.151e-05	0	0	0	0	0	0	0	0	0	0	0	0	0	0
Meta-Protein 47355	BLAST_HSP12_SOYBN Class I heat shock protein (Fragment) OS=Glycine max GN=HSP6834-A PE=3 SV=1_P02520	Complete proteome;Stress response;	;	K13993;	UniRef50_Q4UJB1	UniRef90_Q4UKR8	UniRef100_Q4UKR8	Rickettsia felis	Rickettsia	Rickettsiaceae	Rickettsiales	Alphaproteobacteria	Proteobacteria	Unknown KINGDOM	Bacteria	Rickettsia felis URRWXCal2	HG1563400;	0	0	6.876e-05	0	0	0	0	0	0	0	0	0	0	0	2.475e-05	0	0	0	0	0	0	0	7.325e-05	0
Meta-Protein 17227	BLAST_KPYK_LEIBR Pyruvate kinase (Fragment) OS=Leishmania braziliensis PE=2 SV=1_Q04668	ATP-binding;Complete proteome;Glycolysis;Kinase;Magnesium;Metal-binding;Nucleotide-binding;Potassium;Pyruvate;Reference proteome;Transferase;	2.7.1.40;	K00873;	UniRef50_Q46078	UniRef90_Q46078	UniRef100_Q46078	Corynebacterium glutamicum	Corynebacterium	Corynebacteriaceae	Actinomycetales	Actinobacteria	Actinobacteria	Unknown KINGDOM	Bacteria	Corynebacterium glutamicum ATCC 13032	HG4989367;	2.564e-05	0	0	0	0	0	0	0	0	0	0	0	0.00015485	0	0	0	0	2.904e-05	0	5.858e-05	0	2.471e-05	0	0
Meta-Protein 27113	BLAST_KPRS_PORGI Ribose-phosphate pyrophosphokinase OS=Porphyromonas gingivalis (strain ATCC BAA-308 / W83) GN=prs PE=3 SV=1_Q7MT83	ATP-binding;Complete proteome;Cytoplasm;Kinase;Magnesium;Metal-binding;Nucleotide biosynthesis;Nucleotide-binding;Reference proteome;Transferase;	2.7.6.1;	K00948;	UniRef50_Q7MT83	UniRef90_Q7MT83	UniRef100_Q7MT83	Porphyromonas gingivalis	Porphyromonas	Porphyromonadaceae	Bacteroidales	Bacteroidia	Bacteroidetes	Unknown KINGDOM	Bacteria	Porphyromonas gingivalis W83	HG4040660;	0	0	4.584e-05	0	0	0	0	0	0	0	0	0	5.162e-05	0	4.949e-05	0	0	0	0	0	0	0	0	0
Meta-Protein 10659	BLAST_YBAK_HAEIN Cys-tRNA(Pro)/Cys-tRNA(Cys) deacylase YbaK OS=Haemophilus influenzae (strain ATCC 51907 / DSM 11121 / KW20 / Rd) GN=ybaK PE=1 SV=2_P45202	3D-structure;Complete proteome;Cytoplasm;Lyase;Protein biosynthesis;Reference proteome;	4.2.-.-;	K03976;	UniRef50_P45202	UniRef90_P45202	UniRef100_P45202	Haemophilus influenzae	Haemophilus	Pasteurellaceae	Pasteurellales	Gammaproteobacteria	Proteobacteria	Unknown KINGDOM	Bacteria	Haemophilus influenzae Rd KW20	HG1992692;	2.564e-05	0	0	0.00011998	0	7.575e-05	0	0	0	9.454e-05	9.429e-05	0	0	0	0	0	0	0	0	0	8.205e-05	0	0	0
Meta-Protein 31786	CHLN_CHLVU Light-independent protochlorophyllide reductase subunit N OS=Chlorella vulgaris GN=chlN PE=3 SV=1	4Fe-4S;ATP-binding;Chlorophyll biosynthesis;Chloroplast;Iron;Iron-sulfur;Metal-binding;Nucleotide-binding;Oxidoreductase;Photosynthesis;Plastid;	1.3.7.7;	;	UniRef50_P56303	UniRef90_P56303	UniRef100_P56303	Chlorella vulgaris	Chlorella	Chlorellaceae	Chlorellales	Trebouxiophyceae	Chlorophyta	Viridiplantae	Eukaryota	Unknown SUBSPECIES	P56303;	0	2.411e-05	0	8.998e-05	6.837e-05	0	0	2.65e-05	2.636e-05	0	3.143e-05	3.45e-05	0	0	0	2.863e-05	0	0	2.796e-05	0	5.47e-05	0	0	0
Meta-Protein 42701	BLAST_CHVE_AGRFC Multiple sugar-binding periplasmic receptor ChvE OS=Agrobacterium fabrum (strain C58 / ATCC 33970) GN=chvE PE=1 SV=2_P25548	3D-structure;Chemotaxis;Complete proteome;Crown gall tumor;Periplasm;Reference proteome;Signal;	;	K10546;	UniRef50_P25548	UniRef90_P25548	UniRef100_P25548	Agrobacterium fabrum	Agrobacterium	Rhizobiaceae	Rhizobiales	Alphaproteobacteria	Proteobacteria	Unknown KINGDOM	Bacteria	Agrobacterium fabrum str. C58	HG4600741;	0	0	0	0	0	7.575e-05	0	0	0	0	0	0	0	0.00011271	0	0	0	2.904e-05	0	0	0	0	0	0
Meta-Protein 40312	BLAST_ANAG_HUMAN Alpha-N-acetylglucosaminidase OS=Homo sapiens GN=NAGLU PE=1 SV=2_P54802	3D-structure;Charcot-Marie-Tooth disease;Complete proteome;Direct protein sequencing;Disease mutation;Glycoprotein;Glycosidase;Hydrolase;Lysosome;Mucopolysaccharidosis;Neurodegeneration;Neuropathy;Polymorphism;Reference proteome;Signal;	3.2.1.50;	K01205;	UniRef50_P54802	UniRef90_P54802	UniRef100_P54802	Homo sapiens	Homo	Hominidae	Primates	Mammalia	Chordata	Metazoa	Eukaryota	Unknown SUBSPECIES	HG5459441;	0	0	0	2.999e-05	0	3.787e-05	0	0	2.636e-05	0	3.143e-05	0	0	2.818e-05	2.475e-05	2.863e-05	0	2.904e-05	0	2.929e-05	5.47e-05	0	4.883e-05	0
Meta-Protein 57547	Metagenome Unknown							Unknown SPECIES	Unknown GENUS	Unknown FAMILY	Unknown ORDER	Unknown CLASS	Unknown PHYLUM	Unknown KINGDOM	Unknown SUPERKINGDOM	Unknown SUBSPECIES	HG5583488;	0	0	2.292e-05	0	0	0	0	0	2.636e-05	0	0	3.45e-05	0	0	2.475e-05	0	3.895e-05	2.904e-05	0	2.929e-05	2.735e-05	2.471e-05	0	3.099e-05
Meta-Protein 68911	BLAST_PCKA_EUBE2 Phosphoenolpyruvate carboxykinase (ATP) OS=Eubacterium eligens (strain ATCC 27750 / VPI C15-48) GN=pckA PE=3 SV=1_C4Z0Q6	ATP-binding;Complete proteome;Cytoplasm;Decarboxylase;Gluconeogenesis;Lyase;Manganese;Metal-binding;Nucleotide-binding;Reference proteome;	4.1.1.49;	K01610;	UniRef50_Q8D1X9	UniRef90_C4Z0Q6	UniRef100_C4Z0Q6	Eubacterium eligens	Eubacterium	Eubacteriaceae	Clostridiales	Clostridia	Firmicutes	Unknown KINGDOM	Bacteria	Eubacterium eligens ATCC 27750	HG0889278;	0	0	0	0	0	0	0	0	0	0	0	0	0	0	4.949e-05	0	0	0	0	0	0	0	0	0
Meta-Protein 9755	BLAST_THII_BACSU Probable tRNA sulfurtransferase OS=Bacillus subtilis (strain 168) GN=thiI PE=3 SV=2_O34595	ATP-binding;Complete proteome;Cytoplasm;Nucleotide-binding;RNA-binding;Reference proteome;Thiamine biosynthesis;Transferase;tRNA-binding;	2.8.1.4;	K03151;	EMPTY	EMPTY	EMPTY	Unknown SPECIES	Unknown GENUS	Unknown FAMILY	Bacillales	Bacilli	Firmicutes	Unknown KINGDOM	Bacteria	Unknown SUBSPECIES	HG4638986;	2.564e-05	4.822e-05	0	0	0	3.787e-05	2.754e-05	0	0	0	6.286e-05	0	2.581e-05	2.818e-05	2.475e-05	0	7.79e-05	2.904e-05	2.796e-05	2.929e-05	0	4.943e-05	0	0
Meta-Protein 29587	Metagenome Unknown							Unknown SPECIES	Unknown GENUS	Unknown FAMILY	Unknown ORDER	Unknown CLASS	Unknown PHYLUM	Unknown KINGDOM	Unknown SUPERKINGDOM	Unknown SUBSPECIES	HG5599801;	0	2.411e-05	0	2.999e-05	0	0	2.754e-05	0	0	0	6.286e-05	0	0	0	0	2.863e-05	0	0	0	0	2.735e-05	0	0	0
Meta-Protein 37873	BLAST_NAGZ_STRM5 Beta-hexosaminidase OS=Stenotrophomonas maltophilia (strain R551-3) GN=nagZ PE=3 SV=1_B4SRK3	Cell cycle;Cell division;Cell shape;Cell wall biogenesis/degradation;Complete proteome;Cytoplasm;Glycosidase;Hydrolase;Peptidoglycan synthesis;Reference proteome;	3.2.1.52;	K01207;	UniRef50_Q9CPH0	UniRef90_Q9CPH0	UniRef100_Q9CPH0	Pasteurella multocida subsp. multocida str. Pm70	Pasteurella	Pasteurellaceae	Pasteurellales	Gammaproteobacteria	Proteobacteria	Unknown KINGDOM	Bacteria	Pasteurella multocida subsp. multocida	HG4530561;	0	2.411e-05	0	2.999e-05	0	0	0	0	2.636e-05	6.303e-05	0	0	0	2.818e-05	0	5.727e-05	0	5.809e-05	0	2.929e-05	0	2.471e-05	4.883e-05	0
Meta-Protein 52230	BLAST_LIPO_BACSU Lipoprotein LipO OS=Bacillus subtilis (strain 168) GN=lipO PE=1 SV=1_P37966	Cell membrane;Complete proteome;Lipoprotein;Membrane;Palmitate;Reference proteome;Signal;	;	K17318;	UniRef50_P37966	UniRef90_P37966	UniRef100_P37966	Bacillus subtilis subsp. subtilis str. 168	Bacillus	Bacillaceae	Bacillales	Bacilli	Firmicutes	Unknown KINGDOM	Bacteria	Bacillus subtilis subsp. subtilis	HG5011539;	0	0	0	0	0	0	0	0	0	3.151e-05	0	0	0	0	0	0	7.79e-05	5.809e-05	0	0	0	4.943e-05	7.325e-05	0
Meta-Protein 22287	VIT6_OSCTI Vitellogenin-6 OS=Oscheius tipulae GN=vit-6 PE=1 SV=2	Cleavage on pair of basic residues;Direct protein sequencing;Disulfide bond;Glycoprotein;Repeat;Secreted;Signal;Storage protein;	;	;	UniRef50_Q94637	UniRef90_Q94637	UniRef100_Q94637	Oscheius tipulae	Oscheius	Rhabditidae	Rhabditida	Chromadorea	Nematoda	Metazoa	Eukaryota	Unknown SUBSPECIES	Q94637;	0	0	2.292e-05	0	3.419e-05	0	0	0	0	6.303e-05	3.143e-05	0	2.581e-05	0	0	2.863e-05	3.895e-05	0	0	0	2.735e-05	0	2.442e-05	3.099e-05
Meta-Protein 2784	BLAST_RL18_AGARV 50S ribosomal protein L18 OS=Agathobacter rectalis (strain ATCC 33656 / DSM 3377 / JCM 17463 / KCTC 5835 / VPI 0990) GN=rplR PE=3 SV=1_C4ZBT4	Complete proteome;RNA-binding;Reference proteome;Ribonucleoprotein;Ribosomal protein;rRNA-binding;	;	K02881;	EMPTY	EMPTY	EMPTY	Unknown SPECIES	Unknown GENUS	Unknown FAMILY	Unknown ORDER	Clostridia	Firmicutes	Unknown KINGDOM	Bacteria	Unknown SUBSPECIES	HG1531095;HG1412241;	0	0	4.584e-05	0	0	0	0	0	0	3.151e-05	0	0	0	2.818e-05	2.475e-05	0	0	2.904e-05	0	0	0	4.943e-05	0	6.198e-05
Meta-Protein 1562	BLAST_PFKA2_THET8 ATP-dependent 6-phosphofructokinase 2 (Fragment) OS=Thermus thermophilus (strain HB8 / ATCC 27634 / DSM 579) GN=pfkA2 PE=1 SV=3_P21778	ATP-binding;Allosteric enzyme;Complete proteome;Cytoplasm;Glycolysis;Kinase;Magnesium;Metal-binding;Nucleotide-binding;Transferase;	2.7.1.11;	K00850;	UniRef50_P21777	UniRef90_C3KV06	UniRef100_C3KV06	Clostridium botulinum	Clostridium	Clostridiaceae	Clostridiales	Clostridia	Firmicutes	Unknown KINGDOM	Bacteria	Unknown SUBSPECIES	HG4333607;HG4141327;	0	0	2.292e-05	5.999e-05	0	3.787e-05	0	0	0	0	0	0	2.581e-05	2.818e-05	2.475e-05	0	0	0	0	0	0	2.471e-05	0	3.099e-05
Meta-Protein 46737	Metagenome Unknown							Unknown SPECIES	Unknown GENUS	Unknown FAMILY	Unknown ORDER	Unknown CLASS	Unknown PHYLUM	Unknown KINGDOM	Unknown SUPERKINGDOM	Unknown SUBSPECIES	HG5528920;	0	0	2.292e-05	2.999e-05	0	0	2.754e-05	0	2.636e-05	3.151e-05	0	6.901e-05	0	0	0	0	0	2.904e-05	0	0	2.735e-05	0	2.442e-05	3.099e-05
Meta-Protein 9858	BLAST_THIM2_CLOB1 Hydroxyethylthiazole kinase 2 OS=Clostridium botulinum (strain ATCC 19397 / Type A) GN=thiM2 PE=3 SV=1_A7FVR9	ATP-binding;Complete proteome;Kinase;Magnesium;Metal-binding;Nucleotide-binding;Reference proteome;Thiamine biosynthesis;Transferase;	2.7.1.50;	K00878;	UniRef50_B1KW01	UniRef90_B1KW01	UniRef100_A7FVR9	Clostridium botulinum	Clostridium	Clostridiaceae	Clostridiales	Clostridia	Firmicutes	Unknown KINGDOM	Bacteria	Clostridium botulinum A	HG3608465;	2.564e-05	0	0	0	3.419e-05	3.787e-05	2.754e-05	2.65e-05	0	0	0	0	0	0	0	0	3.895e-05	0	0	0	0	0	0	0
Meta-Protein 32432	Metagenome Unknown							Unknown SPECIES	Unknown GENUS	Unknown FAMILY	Unknown ORDER	Unknown CLASS	Unknown PHYLUM	Unknown KINGDOM	Unknown SUPERKINGDOM	Unknown SUBSPECIES	HG1270872;	0	0	0	2.999e-05	0	3.787e-05	2.754e-05	2.65e-05	0	6.303e-05	6.286e-05	3.45e-05	0	0	0	0	0	0	0	0	0	0	0	0
Meta-Protein 29320	Metagenome Unknown							Unknown SPECIES	Unknown GENUS	Unknown FAMILY	Unknown ORDER	Unknown CLASS	Unknown PHYLUM	Unknown KINGDOM	Unknown SUPERKINGDOM	Unknown SUBSPECIES	HG3342906;	0	0	0	0	0	0	2.754e-05	2.65e-05	0	0	6.286e-05	0	0	2.818e-05	0	0	0	0	0	0	0	0	0	0
Meta-Protein 23323	EPL1_ASPFU Enhancer of polycomb-like protein 1 OS=Neosartorya fumigata (strain ATCC MYA-4609 / Af293 / CBS 101355 / FGSC A1100) GN=epl1 PE=3 SV=1	Cell cycle;Coiled coil;Complete proteome;DNA damage;DNA repair;Nucleus;Reference proteome;Transcription;Transcription regulation;	;	K11322;	UniRef50_Q4WDF1	UniRef90_Q4WDF1	UniRef100_Q4WDF1	Aspergillus fumigatus	Aspergillus	Trichocomaceae	Eurotiales	Eurotiomycetes	Ascomycota	Fungi	Eukaryota	Aspergillus fumigatus Af293	Q4WDF1;	0	4.822e-05	0	2.999e-05	0	0	0	2.65e-05	2.636e-05	3.151e-05	3.143e-05	0	5.162e-05	0	0	2.863e-05	0	0	0	2.929e-05	2.735e-05	2.471e-05	2.442e-05	0
Meta-Protein 61007	BLAST_CH602_MOOTA 60 kDa chaperonin 2 OS=Moorella thermoacetica (strain ATCC 39073 / JCM 9320) GN=groL2 PE=3 SV=1_Q2RGL8	3D-structure;ATP-binding;Cell outer membrane;Chaperone;Complete proteome;Cyanelle;Cytoplasm;Direct protein sequencing;Isopeptide bond;Membrane;Nucleotide-binding;Plasmid;Plastid;Reference proteome;Secreted;Stress response;Ubl conjugation;	;	;K04077;	EMPTY	EMPTY	EMPTY	Unknown SPECIES	Unknown GENUS	Unknown FAMILY	Unknown ORDER	Unknown CLASS	Unknown PHYLUM	Unknown KINGDOM	Unknown SUPERKINGDOM	Unknown SUBSPECIES	HG5139142;	0	0	2.292e-05	2.999e-05	0	0	0	0	0	0.00012606	0	0	0	0	2.475e-05	2.863e-05	0.00011685	0	0	2.929e-05	0	2.471e-05	0	0
Meta-Protein 10002	Metagenome Unknown							Unknown SPECIES	Unknown GENUS	Unknown FAMILY	Unknown ORDER	Unknown CLASS	Unknown PHYLUM	Unknown KINGDOM	Unknown SUPERKINGDOM	Unknown SUBSPECIES	HG1965437;	2.564e-05	0	0	0	6.837e-05	7.575e-05	0	0	0	0	0	3.45e-05	0	2.818e-05	0	0	3.895e-05	0	2.796e-05	0	0	0	0	0
Meta-Protein 10001	BLAST_GMUR_BACSU HTH-type transcriptional regulator GmuR OS=Bacillus subtilis (strain 168) GN=gmuR PE=1 SV=1_O05509	Complete proteome;Cytoplasm;DNA-binding;Reference proteome;Repressor;Transcription;Transcription regulation;	;	K03492;	UniRef50_O05509	UniRef90_O05509	UniRef100_O05509	Bacillus subtilis subsp. subtilis str. 168	Bacillus	Bacillaceae	Bacillales	Bacilli	Firmicutes	Unknown KINGDOM	Bacteria	Bacillus subtilis subsp. subtilis	HG3210804;	2.564e-05	0	0	0	6.837e-05	7.575e-05	0	0	0	0	0	3.45e-05	0	2.818e-05	0	0	3.895e-05	0	2.796e-05	0	0	0	0	0
Meta-Protein 36873	BLAST_NSPC_CAMJ8 Carboxynorspermidine/carboxyspermidine decarboxylase OS=Campylobacter jejuni subsp. jejuni serotype O:6 (strain 81116 / NCTC 11828) GN=nspC PE=1 SV=1_A8FNH9	3D-structure;Cytoplasm;Decarboxylase;Lyase;Polyamine biosynthesis;Pyridoxal phosphate;Spermidine biosynthesis;	4.1.1.96;	K13747;	UniRef50_A8FNH9	UniRef90_A8FNH9	UniRef100_A8FNH9	Campylobacter jejuni subsp. jejuni 81116	Campylobacter	Campylobacteraceae	Campylobacterales	Epsilonproteobacteria	Proteobacteria	Unknown KINGDOM	Bacteria	Campylobacter jejuni subsp. jejuni	HG4534539;	0	2.411e-05	0	0	0	3.787e-05	2.754e-05	0	0	0	0	3.45e-05	0	2.818e-05	0	0	0	2.904e-05	0	5.858e-05	0	0	0	0
Meta-Protein 18438	BLAST_PAL_PSEAE Peptidoglycan-associated lipoprotein OS=Pseudomonas aeruginosa (strain ATCC 15692 / DSM 22644 / CIP 104116 / JCM 14847 / LMG 12228 / 1C / PRS 101 / PAO1) GN=pal PE=3 SV=1_Q9I4Z4	Cell outer membrane;Complete proteome;Direct protein sequencing;Disulfide bond;Membrane;Pyrrolidone carboxylic acid;Reference proteome;Signal;Transmembrane;Transmembrane beta strand;	;	;	UniRef50_Q9S3R8	UniRef90_Q9S3R8	UniRef100_Q9S3R8	Porphyromonas gingivalis	Porphyromonas	Porphyromonadaceae	Bacteroidales	Bacteroidia	Bacteroidetes	Unknown KINGDOM	Bacteria	Porphyromonas gingivalis W83	HG4630305;	0	0	0	0	0	0	0	0	0	0	3.143e-05	0	5.162e-05	2.818e-05	0.00012373	5.727e-05	3.895e-05	0	2.796e-05	0	0	2.471e-05	0	6.198e-05
Meta-Protein 18437	BLAST_GSO1_ARATH LRR receptor-like serine/threonine-protein kinase GSO1 OS=Arabidopsis thaliana GN=GSO1 PE=1 SV=1_C0LGQ5	ATP-binding;Alternative splicing;Cell membrane;Cell wall biogenesis/degradation;Complete proteome;Developmental protein;Glycoprotein;Kinase;Leucine-rich repeat;Membrane;Nucleotide-binding;Phosphoprotein;Receptor;Reference proteome;Repeat;Serine/threonine-protein kinase;Signal;Transferase;Transmembrane;Transmembrane helix;	2.7.11.1;	;	EMPTY	EMPTY	EMPTY	Arabidopsis thaliana	Arabidopsis	Brassicaceae	Brassicales	Unknown CLASS	Streptophyta	Viridiplantae	Eukaryota	Unknown SUBSPECIES	HG5554168;	0	0	0	0	0	0	0	0	0	0	3.143e-05	0	5.162e-05	2.818e-05	0.00012373	5.727e-05	3.895e-05	0	2.796e-05	0	0	2.471e-05	0	6.198e-05
Meta-Protein 28820	DYHC2_CHLRE Cytoplasmic dynein 2 heavy chain 1 OS=Chlamydomonas reinhardtii GN=DHC1B PE=1 SV=2	ATP-binding;Cell membrane;Cell projection;Cilium;Cilium biogenesis/degradation;Coiled coil;Complete proteome;Cytoplasm;Cytoskeleton;Developmental protein;Dynein;Flagellum;Membrane;Microtubule;Motor protein;Nucleotide-binding;Reference proteome;	;	K10414;	UniRef50_Q9SMH5	UniRef90_Q9SMH5	UniRef100_Q9SMH5	Chlamydomonas reinhardtii	Chlamydomonas	Chlamydomonadaceae	Chlamydomonadales	Chlorophyceae	Chlorophyta	Viridiplantae	Eukaryota	Unknown SUBSPECIES	Q9SMH5;	0	0	0	0	0	3.787e-05	0	0	2.636e-05	0	0	0	0	0	0	0	7.79e-05	0	0	0	0	0	0	0
Meta-Protein 16916	BLAST_SUSC_BACTN TonB-dependent receptor SusC OS=Bacteroides thetaiotaomicron (strain ATCC 29148 / DSM 2079 / NCTC 10582 / E50 / VPI-5482) GN=susC PE=1 SV=1_Q8A1G1	Carbohydrate metabolism;Cell outer membrane;Complete proteome;Membrane;Receptor;Reference proteome;Signal;TonB box;Transmembrane;Transmembrane beta strand;Transport;	;	K21573;	UniRef50_Q8A1G1	UniRef90_Q8A1G1	UniRef100_Q8A1G1	Bacteroides thetaiotaomicron	Bacteroides	Bacteroidaceae	Bacteroidales	Bacteroidia	Bacteroidetes	Unknown KINGDOM	Bacteria	Bacteroides thetaiotaomicron VPI-5482	HG3836314;	2.564e-05	2.411e-05	2.292e-05	0	0	0	0	0	0	3.151e-05	0	0	2.581e-05	5.636e-05	4.949e-05	0	0	0	0	2.929e-05	0	2.471e-05	2.442e-05	3.099e-05
Meta-Protein 75296	BLAST_PCKA_DICDI Phosphoenolpyruvate carboxykinase (ATP) OS=Dictyostelium discoideum GN=pckA PE=1 SV=1_Q75JD5	ATP-binding;Complete proteome;Cytoplasm;Decarboxylase;Gluconeogenesis;Lyase;Manganese;Metal-binding;Nucleotide-binding;Reference proteome;	4.1.1.49;	K01610;	UniRef50_Q8EKD3	UniRef90_Q2RH96	UniRef100_Q2RH96	Moorella thermoacetica	Moorella	Thermoanaerobacteraceae	Thermoanaerobacterales	Clostridia	Firmicutes	Unknown KINGDOM	Bacteria	Moorella thermoacetica ATCC 39073	HG5191681;	0	0	0	0	3.419e-05	0	0	0	0	0	0	0	0	0	0	0	0	0	0	0	0	0	0	0
Meta-Protein 937	BLAST_G3PP2_ARATH Glyceraldehyde-3-phosphate dehydrogenase GAPCP2, chloroplastic OS=Arabidopsis thaliana GN=GAPCP2 PE=2 SV=1_Q5E924	Acetylation;Apoptosis;Chloroplast;Complete proteome;Cytoplasm;Cytoskeleton;Glycolysis;NAD;Nucleus;Oxidoreductase;Plastid;Reference proteome;S-nitrosylation;Transferase;Transit peptide;	1.2.1.12;2.6.99.-;	;K00134;	UniRef50_P00360	UniRef90_P51469	UniRef100_P51469	Unknown SPECIES	Unknown GENUS	Unknown FAMILY	Unknown ORDER	Unknown CLASS	Unknown PHYLUM	Unknown KINGDOM	Eukaryota	Unknown SUBSPECIES	HG4736707;P51469;	5.128e-05	0	0	0	0	0.00011362	0	7.949e-05	0	0	0	0	0	0.00016907	0	5.727e-05	0	0	0	5.858e-05	0	0	0	0
Meta-Protein 10758	Metagenome Unknown							Unknown SPECIES	Unknown GENUS	Unknown FAMILY	Unknown ORDER	Unknown CLASS	Unknown PHYLUM	Unknown KINGDOM	Unknown SUPERKINGDOM	Unknown SUBSPECIES	HG4377085;	2.564e-05	0	2.292e-05	0	3.419e-05	0	0	2.65e-05	2.636e-05	3.151e-05	0	0	2.581e-05	2.818e-05	4.949e-05	0	3.895e-05	0	0	5.858e-05	0	2.471e-05	0	3.099e-05
Meta-Protein 13674	Metagenome Unknown							Unknown SPECIES	Unknown GENUS	Unknown FAMILY	Unknown ORDER	Unknown CLASS	Unknown PHYLUM	Unknown KINGDOM	Unknown SUPERKINGDOM	Unknown SUBSPECIES	HG3535949;	5.128e-05	4.822e-05	0	2.999e-05	0	0	5.508e-05	0	0	0	3.143e-05	0	0	0	0	0	0	0	5.591e-05	0	0	0	0	0
Meta-Protein 62213	BLAST_SUSC_BACTN TonB-dependent receptor SusC OS=Bacteroides thetaiotaomicron (strain ATCC 29148 / DSM 2079 / NCTC 10582 / E50 / VPI-5482) GN=susC PE=1 SV=1_Q8A1G1	Carbohydrate metabolism;Cell outer membrane;Complete proteome;Membrane;Receptor;Reference proteome;Signal;TonB box;Transmembrane;Transmembrane beta strand;Transport;	;	K21573;	UniRef50_Q8A1G1	UniRef90_Q8A1G1	UniRef100_Q8A1G1	Bacteroides thetaiotaomicron	Bacteroides	Bacteroidaceae	Bacteroidales	Bacteroidia	Bacteroidetes	Unknown KINGDOM	Bacteria	Bacteroides thetaiotaomicron VPI-5482	HG5530990;	0	0	0.0001146	0	0	0	0	0	0	0	0	0	0	0	0.00024747	0	0	0	0	0	0.00013674	0	0	0
Meta-Protein 45232	Metagenome Unknown							Unknown SPECIES	Unknown GENUS	Unknown FAMILY	Unknown ORDER	Unknown CLASS	Unknown PHYLUM	Unknown KINGDOM	Unknown SUPERKINGDOM	Unknown SUBSPECIES	HG1790353;	0	0	0	2.999e-05	0	0	2.754e-05	0	5.273e-05	3.151e-05	0	3.45e-05	0	0	0	0	0	0	0	0	2.735e-05	0	2.442e-05	3.099e-05
Meta-Protein 34669	BLAST_BRIX_PYRFU Probable Brix domain-containing ribosomal biogenesis protein OS=Pyrococcus furiosus (strain ATCC 43587 / DSM 3638 / JCM 8422 / Vc1) GN=PF2010 PE=3 SV=1_Q8TZI2	Complete proteome;Reference proteome;Ribosome biogenesis;	;	K14561;	UniRef50_Q5JDM5	UniRef90_Q8TZI2	UniRef100_Q8TZI2	Pyrococcus furiosus	Pyrococcus	Thermococcaceae	Thermococcales	Thermococci	Euryarchaeota	Unknown KINGDOM	Archaea	Pyrococcus furiosus DSM 3638	HG3049628;	0	2.411e-05	0	0	3.419e-05	0	0	2.65e-05	0	0	0	6.901e-05	0	2.818e-05	0	0	7.79e-05	0	0	0	0	0	0	0
Meta-Protein 14847	Metagenome Unknown							Unknown SPECIES	Unknown GENUS	Unknown FAMILY	Unknown ORDER	Unknown CLASS	Unknown PHYLUM	Unknown KINGDOM	Unknown SUPERKINGDOM	Unknown SUBSPECIES	HG4454167;	2.564e-05	0	0	0	0	3.787e-05	0	0	2.636e-05	0	3.143e-05	3.45e-05	0	0	0	0	0	2.904e-05	0	0	2.735e-05	0	4.883e-05	0
Meta-Protein 14846	BLAST_Y1512_SYNY3 Uncharacterized HTH-type transcriptional regulator sll1512 OS=Synechocystis sp. (strain PCC 6803 / Kazusa) GN=sll1512 PE=4 SV=1_P72979	Complete proteome;DNA-binding;Reference proteome;Transcription;Transcription regulation;	;	;	UniRef50_O31679	UniRef90_O31679	UniRef100_O31679	Bacillus subtilis subsp. subtilis str. 168	Bacillus	Bacillaceae	Bacillales	Bacilli	Firmicutes	Unknown KINGDOM	Bacteria	Bacillus subtilis subsp. subtilis	HG1585668;	2.564e-05	0	0	0	0	3.787e-05	0	0	2.636e-05	0	3.143e-05	3.45e-05	0	0	0	0	0	2.904e-05	0	0	2.735e-05	0	4.883e-05	0
Meta-Protein 64244	BLAST_G3P1_ECO57 Glyceraldehyde-3-phosphate dehydrogenase A OS=Escherichia coli O157:H7 GN=gapA PE=3 SV=2_P0A9B4	Complete proteome;Cytoplasm;Glycolysis;NAD;Nucleotide-binding;Oxidoreductase;	1.2.1.12;	K00134;	UniRef50_P0A1P1	UniRef90_P0A1P1	UniRef100_B7LQ20	Escherichia fergusonii	Escherichia	Enterobacteriaceae	Enterobacteriales	Gammaproteobacteria	Proteobacteria	Unknown KINGDOM	Bacteria	Escherichia fergusonii ATCC 35469	HG0989515;	0	0	9.168e-05	0	0	0	0	0	0	0	0	0	0	0	9.899e-05	0	0	0	0	0	0	0	0	0
Meta-Protein 14054	BLAST_Y1078_BACTN UPF0301 protein BT_1078 OS=Bacteroides thetaiotaomicron (strain ATCC 29148 / DSM 2079 / NCTC 10582 / E50 / VPI-5482) GN=BT_1078 PE=3 SV=1_Q8A8T9	Complete proteome;Reference proteome;	;	K07735;	UniRef50_Q8A8T9	UniRef90_Q64UM6	UniRef100_Q64UM6	Bacteroides fragilis	Bacteroides	Bacteroidaceae	Bacteroidales	Bacteroidia	Bacteroidetes	Unknown KINGDOM	Bacteria	Unknown SUBSPECIES	HG1972153;	2.564e-05	2.411e-05	0	0	0	0	0	2.65e-05	0	0	0	0	0	0	0	0	0	0	0	0	0	0	0	0
Meta-Protein 87533	Metagenome Unknown							Unknown SPECIES	Unknown GENUS	Unknown FAMILY	Unknown ORDER	Unknown CLASS	Unknown PHYLUM	Unknown KINGDOM	Unknown SUPERKINGDOM	Unknown SUBSPECIES	HG3881736;	0	0	0	0	3.419e-05	7.575e-05	0	0	0	0	0	0	0	0	0	5.727e-05	7.79e-05	0	2.796e-05	0	0	0	0	0
Meta-Protein 36735	Metagenome Unknown							Unknown SPECIES	Unknown GENUS	Unknown FAMILY	Unknown ORDER	Unknown CLASS	Unknown PHYLUM	Unknown KINGDOM	Unknown SUPERKINGDOM	Unknown SUBSPECIES	HG3260136;	0	2.411e-05	0	0	0	0	2.754e-05	2.65e-05	0	0	0	3.45e-05	0	0	0	0	0	0	0	5.858e-05	2.735e-05	0	0	0
Meta-Protein 151997	BLAST_OMPA_THEMA Outer membrane protein alpha OS=Thermotoga maritima (strain ATCC 43589 / MSB8 / DSM 3109 / JCM 10099) GN=omp-alpha PE=1 SV=2_Q01969	Cell wall;Complete proteome;Disulfide bond;Reference proteome;S-layer;Secreted;Signal;	;	;	UniRef50_Q9RRB6	UniRef90_Q9RRB6	UniRef100_Q9RRB6	Deinococcus radiodurans	Deinococcus	Deinococcaceae	Deinococcales	Deinococci	Deinococcus-Thermus	Unknown KINGDOM	Bacteria	Deinococcus radiodurans R1	HG4819369;	0	0	0	0	0	0	0	0	0	0	0	0	0	0	0	0	0	0	0	0	0	0	0	0
Meta-Protein 76	BLAST_MPRA_MYCLE Response regulator MprA OS=Mycobacterium leprae (strain TN) GN=mprA PE=3 SV=1_Q9CD68	Cell inner membrane;Cell membrane;Complete proteome;Cytoplasm;DNA-binding;Membrane;Phosphoprotein;Reference proteome;Transcription;Transcription regulation;Transmembrane;Transmembrane helix;Two-component regulatory system;	;	;	EMPTY	EMPTY	EMPTY	Unknown SPECIES	Unknown GENUS	Unknown FAMILY	Unknown ORDER	Unknown CLASS	Unknown PHYLUM	Unknown KINGDOM	Bacteria	Unknown SUBSPECIES	HG1564136;HG3439523;	5.128e-05	2.411e-05	0	0	6.837e-05	0	2.754e-05	2.65e-05	2.636e-05	0	0	0	0	0	0	2.863e-05	0	2.904e-05	0	0	0	0	0	0
Meta-Protein 20221	Metagenome Unknown							Unknown SPECIES	Unknown GENUS	Unknown FAMILY	Unknown ORDER	Unknown CLASS	Unknown PHYLUM	Unknown KINGDOM	Unknown SUPERKINGDOM	Unknown SUBSPECIES	HG3821218;	0	2.411e-05	0	0	3.419e-05	0.00011362	0	0	0	0	0	0	0.00010323	0	0	0	3.895e-05	2.904e-05	5.591e-05	0	0	0	0	0
Meta-Protein 36266	BLAST_RL31B_ENTFA 50S ribosomal protein L31 type B OS=Enterococcus faecalis (strain ATCC 700802 / V583) GN=rpmE2 PE=3 SV=1_Q836E3	Complete proteome;Reference proteome;Ribonucleoprotein;Ribosomal protein;	;	K02909;	UniRef50_P66202	UniRef90_Q836E3	UniRef100_Q836E3	Enterococcus faecalis	Enterococcus	Enterococcaceae	Lactobacillales	Bacilli	Firmicutes	Unknown KINGDOM	Bacteria	Enterococcus faecalis V583	HG0879443;	0	2.411e-05	0	5.999e-05	3.419e-05	0	0	0	2.636e-05	0	0	0	0	0	0	0	0	0	2.796e-05	2.929e-05	0	0	0	3.099e-05
Meta-Protein 22386	BLAST_Y1340_HAEIN Uncharacterized protein HI_1340 OS=Haemophilus influenzae (strain ATCC 51907 / DSM 11121 / KW20 / Rd) GN=HI_1340 PE=3 SV=1_P44165	Cell outer membrane;Complete proteome;Ion transport;Lipoprotein;Membrane;Palmitate;Porin;Signal;Transmembrane;Transmembrane beta strand;Transport;	;	K07796;	UniRef50_P77211	UniRef90_P77211	UniRef100_Q8CWA4	Escherichia coli	Escherichia	Enterobacteriaceae	Enterobacteriales	Gammaproteobacteria	Proteobacteria	Unknown KINGDOM	Bacteria	Escherichia coli CFT073	HG4938452;	0	0	4.584e-05	0	0	0	0	0	7.909e-05	0	0	0	2.581e-05	0	2.475e-05	0	0	0	0	0	5.47e-05	7.414e-05	0	0
Meta-Protein 53403	BLAST_FABF_BACSU 3-oxoacyl-[acyl-carrier-protein] synthase 2 OS=Bacillus subtilis (strain 168) GN=fabF PE=1 SV=1_O34340	3D-structure;Acyltransferase;Complete proteome;Fatty acid biosynthesis;Fatty acid metabolism;Lipid biosynthesis;Lipid metabolism;Reference proteome;Transferase;	2.3.1.179;	K09458;	UniRef50_O34340	UniRef90_O34340	UniRef100_O34340	Bacillus subtilis subsp. subtilis str. 168	Bacillus	Bacillaceae	Bacillales	Bacilli	Firmicutes	Unknown KINGDOM	Bacteria	Bacillus subtilis subsp. subtilis	HG4737003;	0	0	2.292e-05	0	0	0	0	0	0	0	0	0	0	0	9.899e-05	0	0	0	0	0	0	0	0.00012208	0
Meta-Protein 14334	BLAST_EFTU_SULMW Elongation factor Tu OS=Sulcia muelleri (strain GWSS) GN=tuf PE=3 SV=1_A8Z5T8	3D-structure;Acetylation;Antibiotic resistance;Cell inner membrane;Cell membrane;Chloroplast;Complete proteome;Cytoplasm;Direct protein sequencing;Elongation factor;GTP-binding;Membrane;Methylation;Mitochondrion;Nucleotide-binding;Phosphoprotein;Plasmid;Plastid;Protein biosynthesis;RNA-binding;Reference proteome;	;	;K02358;	EMPTY	EMPTY	EMPTY	Unknown SPECIES	Unknown GENUS	Unknown FAMILY	Unknown ORDER	Unknown CLASS	Unknown PHYLUM	Unknown KINGDOM	Unknown SUPERKINGDOM	Unknown SUBSPECIES	HG4607091;	2.564e-05	0	2.292e-05	0	0	0	2.754e-05	0	2.636e-05	0	3.143e-05	0	0	0	0	0	0	0	0	0	2.735e-05	2.471e-05	0.00021974	0
Meta-Protein 49685	Metagenome Unknown							Unknown SPECIES	Unknown GENUS	Unknown FAMILY	Unknown ORDER	Unknown CLASS	Unknown PHYLUM	Unknown KINGDOM	Unknown SUPERKINGDOM	Unknown SUBSPECIES	HG3489563;	0	0	0	0	0	0	0	0	5.273e-05	0	0	0	0	0	0	0	0	0	0	2.929e-05	5.47e-05	0	2.442e-05	0
Meta-Protein 34373	BLAST_EFCB7_HUMAN EF-hand calcium-binding domain-containing protein 7 OS=Homo sapiens GN=EFCAB7 PE=1 SV=1_A8K855	Alternative splicing;Calcium;Cell membrane;Cell projection;Complete proteome;Membrane;Metal-binding;Phosphoprotein;Polymorphism;Reference proteome;Repeat;	;	;	EMPTY	EMPTY	EMPTY	Unknown SPECIES	Unknown GENUS	Unknown FAMILY	Unknown ORDER	Unknown CLASS	Chordata	Metazoa	Eukaryota	Unknown SUBSPECIES	HG5296564;	0	4.822e-05	0	0	0	3.787e-05	5.508e-05	0	0	0	0	0	0	0	0	0	3.895e-05	0	2.796e-05	2.929e-05	0	0	0	0
Meta-Protein 66036	Metagenome Unknown							Unknown SPECIES	Unknown GENUS	Unknown FAMILY	Unknown ORDER	Unknown CLASS	Unknown PHYLUM	Unknown KINGDOM	Unknown SUPERKINGDOM	Unknown SUBSPECIES	HG2742322;	0	0	0	0	0	0	0	0	0	0	0	0	0	0	0.00014848	0	0	0.00046468	0	0	0	0	0	0
Meta-Protein 26239	BLAST_GLK_BACHD Glucokinase OS=Bacillus halodurans (strain ATCC BAA-125 / DSM 18197 / FERM 7344 / JCM 9153 / C-125) GN=glcK PE=3 SV=1_Q9KCZ4	ATP-binding;Complete proteome;Cytoplasm;Glycolysis;Kinase;Nucleotide-binding;Reference proteome;Transferase;	2.7.1.2;	K00845;	UniRef50_Q9KCZ4	UniRef90_Q9KCZ4	UniRef100_Q9KCZ4	Bacillus halodurans	Bacillus	Bacillaceae	Bacillales	Bacilli	Firmicutes	Unknown KINGDOM	Bacteria	Bacillus halodurans C-125	HG4347724;	0	2.411e-05	4.584e-05	0	0	0	0	0	0	0	0	0	5.162e-05	0	0	0	0	0	0	0	5.47e-05	2.471e-05	0	0
Meta-Protein 1458	BLAST_SUSC_BACTN TonB-dependent receptor SusC OS=Bacteroides thetaiotaomicron (strain ATCC 29148 / DSM 2079 / NCTC 10582 / E50 / VPI-5482) GN=susC PE=1 SV=1_Q8A1G1	Carbohydrate metabolism;Cell outer membrane;Complete proteome;Membrane;Receptor;Reference proteome;Signal;TonB box;Transmembrane;Transmembrane beta strand;Transport;	;	K21573;	UniRef50_Q8A1G1	UniRef90_Q8A1G1	UniRef100_Q8A1G1	Bacteroides thetaiotaomicron	Bacteroides	Bacteroidaceae	Bacteroidales	Bacteroidia	Bacteroidetes	Unknown KINGDOM	Bacteria	Bacteroides thetaiotaomicron VPI-5482	HG5565644;HG5560699;HG5555653;HG5564318;HG5558073;HG3861184;	0	0	9.168e-05	0	0	0	0	0	7.909e-05	0	0	0	7.742e-05	0	2.475e-05	0	0	0	0	0	2.735e-05	2.471e-05	0	0
Meta-Protein 9360	BLAST_RECX_XANCP Regulatory protein RecX OS=Xanthomonas campestris pv. campestris (strain ATCC 33913 / DSM 3586 / NCPPB 528 / LMG 568 / P 25) GN=recX PE=1 SV=1_Q8P9X1	Complete proteome;Cytoplasm;Reference proteome;	;	K03565;	UniRef50_Q1GB82	UniRef90_Q74IG3	UniRef100_Q74IG3	Lactobacillus johnsonii	Lactobacillus	Lactobacillaceae	Lactobacillales	Bacilli	Firmicutes	Unknown KINGDOM	Bacteria	Lactobacillus johnsonii NCC 533	HG1761020;	2.564e-05	0	0	0	0	7.575e-05	0	0	0	3.151e-05	0	0	0	5.636e-05	0	0	0	0	0	2.929e-05	0	0	2.442e-05	0
Meta-Protein 24504	BLAST_ETTA_SHIFL Energy-dependent translational throttle protein EttA OS=Shigella flexneri GN=ettA PE=3 SV=2_P0A9W5	ATP-binding;Complete proteome;Cytoplasm;Nucleotide-binding;Protein biosynthesis;RNA-binding;Reference proteome;Repeat;Translation regulation;rRNA-binding;tRNA-binding;	;	;	UniRef50_P45127	UniRef90_P45127	UniRef100_P45127	Haemophilus influenzae	Haemophilus	Pasteurellaceae	Pasteurellales	Gammaproteobacteria	Proteobacteria	Unknown KINGDOM	Bacteria	Haemophilus influenzae Rd KW20	HG0565804;	0	2.411e-05	4.584e-05	0	0	0	0	0	0	3.151e-05	0	0	7.742e-05	0	0	0	0.00011685	0	0	0	0	2.471e-05	0	6.198e-05
Meta-Protein 13180	Metagenome Unknown							Unknown SPECIES	Unknown GENUS	Unknown FAMILY	Unknown ORDER	Unknown CLASS	Unknown PHYLUM	Unknown KINGDOM	Unknown SUPERKINGDOM	Unknown SUBSPECIES	HG3986692;	2.564e-05	0	2.292e-05	2.999e-05	3.419e-05	0	0	0	0	0	0	3.45e-05	2.581e-05	0	0	0	0	2.904e-05	0	0	0	0	0	0
Meta-Protein 1005	Metagenome Unknown	3D-structure;ATP-binding;Calcium;Carbohydrate metabolism;Cell membrane;Cell outer membrane;Complete proteome;Kinase;Lipoprotein;Membrane;Metal-binding;Nucleotide-binding;Palmitate;Phosphoprotein;Reference proteome;Signal;Transferase;Transmembrane;Transmembrane helix;Two-component regulatory system;	;2.7.13.3;	K07007;K07718;K21572;	UniRef50_Q795R8	UniRef90_Q795R8	UniRef100_Q795R8	Unknown SPECIES	Unknown GENUS	Unknown FAMILY	Unknown ORDER	Unknown CLASS	Unknown PHYLUM	Unknown KINGDOM	Bacteria	Unknown SUBSPECIES	HG3396799;HG5187505;HG5246119;HG4868075;	5.128e-05	0	0	0	0	0	0	0	0	6.303e-05	0	0	0	0	0	0	0	2.904e-05	0	0	5.47e-05	0	0	0
Meta-Protein 40902	Metagenome Unknown							Unknown SPECIES	Unknown GENUS	Unknown FAMILY	Unknown ORDER	Unknown CLASS	Unknown PHYLUM	Unknown KINGDOM	Unknown SUPERKINGDOM	Unknown SUBSPECIES	HG4185547;	0	0	0	0	0	7.575e-05	0	0	0	0	0	0	0	2.818e-05	0	0	0	0	0	2.929e-05	5.47e-05	0.00012357	0	0
Meta-Protein 112769	BLAST_SUSC_BACTN TonB-dependent receptor SusC OS=Bacteroides thetaiotaomicron (strain ATCC 29148 / DSM 2079 / NCTC 10582 / E50 / VPI-5482) GN=susC PE=1 SV=1_Q8A1G1	Carbohydrate metabolism;Cell outer membrane;Complete proteome;Membrane;Receptor;Reference proteome;Signal;TonB box;Transmembrane;Transmembrane beta strand;Transport;	;	K21573;	UniRef50_Q8A1G1	UniRef90_Q8A1G1	UniRef100_Q8A1G1	Bacteroides thetaiotaomicron	Bacteroides	Bacteroidaceae	Bacteroidales	Bacteroidia	Bacteroidetes	Unknown KINGDOM	Bacteria	Bacteroides thetaiotaomicron VPI-5482	HG5556804;	0	0	0	0	0	0	0	0	0	0	0	0	0	0	0	0	0	0	0	0	0	0	0	0.0005888
Meta-Protein 38122	BLAST_SUSC_BACTN TonB-dependent receptor SusC OS=Bacteroides thetaiotaomicron (strain ATCC 29148 / DSM 2079 / NCTC 10582 / E50 / VPI-5482) GN=susC PE=1 SV=1_Q8A1G1	Carbohydrate metabolism;Cell outer membrane;Complete proteome;Membrane;Receptor;Reference proteome;Signal;TonB box;Transmembrane;Transmembrane beta strand;Transport;	;	K21573;	UniRef50_Q8A1G1	UniRef90_Q8A1G1	UniRef100_Q8A1G1	Bacteroides thetaiotaomicron	Bacteroides	Bacteroidaceae	Bacteroidales	Bacteroidia	Bacteroidetes	Unknown KINGDOM	Bacteria	Bacteroides thetaiotaomicron VPI-5482	HG5527105;	0	0.00021699	0	0	0	0	0	0	0.00039545	0	0	0	0	0	0	0	0	0	0	0	0	0	0	0
Meta-Protein 25050	BLAST_GPMA_AGRVS 2,3-bisphosphoglycerate-dependent phosphoglycerate mutase OS=Agrobacterium vitis (strain S4 / ATCC BAA-846) GN=gpmA PE=3 SV=1_B9JYQ2	Complete proteome;Gluconeogenesis;Glycolysis;Isomerase;Reference proteome;	5.4.2.11;	K01834;	UniRef50_Q7NJF7	UniRef90_Q7NJF7	UniRef100_Q7NJF7	Gloeobacter violaceus	Gloeobacter	Unknown FAMILY	Gloeobacterales	Gloeobacteria	Cyanobacteria	Unknown KINGDOM	Bacteria	Gloeobacter violaceus PCC 7421	HG3046646;	0	0	0	0	0	0	0	0	0	0	0	0	2.581e-05	0	2.475e-05	0	0	5.809e-05	0	0	2.735e-05	0	0	6.198e-05
Meta-Protein 62151	Metagenome Unknown							Unknown SPECIES	Unknown GENUS	Unknown FAMILY	Unknown ORDER	Unknown CLASS	Unknown PHYLUM	Unknown KINGDOM	Unknown SUPERKINGDOM	Unknown SUBSPECIES	HG5420078;	0	0	0.00038965	0	0	0	0	0	0	0	0	0	0	0	0.00022272	0	0	0	0	0	0	0	0	0
Meta-Protein 9478	Metagenome Unknown							Unknown SPECIES	Unknown GENUS	Unknown FAMILY	Unknown ORDER	Unknown CLASS	Unknown PHYLUM	Unknown KINGDOM	Unknown SUPERKINGDOM	Unknown SUBSPECIES	HG1661334;	2.564e-05	2.411e-05	2.292e-05	2.999e-05	0	0	0	0	0	0	3.143e-05	0	2.581e-05	0	2.475e-05	0	0	2.904e-05	0	2.929e-05	0	2.471e-05	0	3.099e-05
Meta-Protein 27246	BLAST_DHE2_BACFR NAD-specific glutamate dehydrogenase OS=Bacteroides fragilis (strain YCH46) GN=gdhB PE=2 SV=2_P94316	3D-structure;Complete proteome;Direct protein sequencing;NAD;NADP;Oxidoreductase;Reference proteome;	1.4.1.2;1.4.1.3;1.4.1.4;	;K00262;	EMPTY	EMPTY	EMPTY	Unknown SPECIES	Unknown GENUS	Unknown FAMILY	Unknown ORDER	Unknown CLASS	Unknown PHYLUM	Unknown KINGDOM	Bacteria	Unknown SUBSPECIES	HG4852921;	0	0	2.292e-05	0	0	0	5.508e-05	0	0	0	0	0	2.581e-05	0	0	2.863e-05	0	0	0	0	0	0	0	9.297e-05
Meta-Protein 16631	BLAST_RS32_ARATH 40S ribosomal protein S3-2 OS=Arabidopsis thaliana GN=RPS3B PE=1 SV=1_Q9M339	Complete proteome;Phosphoprotein;RNA-binding;Reference proteome;Ribonucleoprotein;Ribosomal protein;	;	K02985;	UniRef50_P05750	UniRef90_O60128	UniRef100_O60128	Schizosaccharomyces pombe	Schizosaccharomyces	Schizosaccharomycetaceae	Schizosaccharomycetales	Schizosaccharomycetes	Ascomycota	Fungi	Eukaryota	Schizosaccharomyces pombe 972h-	HG3580108;	2.564e-05	0	0	2.999e-05	0	3.787e-05	0	0	0	0	0	0	0	2.818e-05	2.475e-05	5.727e-05	0	0	2.796e-05	2.929e-05	2.735e-05	0	2.442e-05	3.099e-05
Meta-Protein 74124	BLAST_RL24_AGARV 50S ribosomal protein L24 OS=Agathobacter rectalis (strain ATCC 33656 / DSM 3377 / JCM 17463 / KCTC 5835 / VPI 0990) GN=rplX PE=3 SV=1_C4ZBT0	Complete proteome;RNA-binding;Reference proteome;Ribonucleoprotein;Ribosomal protein;rRNA-binding;	;	K02895;	UniRef50_B0U5L0	UniRef90_C4ZBT0	UniRef100_C4ZBT0	Eubacterium rectale	Eubacterium	Eubacteriaceae	Clostridiales	Clostridia	Firmicutes	Unknown KINGDOM	Bacteria	Eubacterium rectale ATCC 33656	HG1202095;	0	0	0	0	0	0	0	0	0	0	0	0	0	0	0	0	0	0	0	0	0	0	0	0
Meta-Protein 1588	BLAST_DHAS_METJA Aspartate-semialdehyde dehydrogenase OS=Methanocaldococcus jannaschii (strain ATCC 43067 / DSM 2661 / JAL-1 / JCM 10045 / NBRC 100440) GN=asd PE=1 SV=1_Q57658	Amino-acid biosynthesis;Complete proteome;Diaminopimelate biosynthesis;Lysine biosynthesis;Methionine biosynthesis;NADP;Oxidoreductase;Reference proteome;Threonine biosynthesis;	1.2.1.11;	K00133;	UniRef50_P41394	UniRef90_P41394	UniRef100_P41394	Unknown SPECIES	Unknown GENUS	Unknown FAMILY	Unknown ORDER	Unknown CLASS	Unknown PHYLUM	Unknown KINGDOM	Unknown SUPERKINGDOM	Unknown SUBSPECIES	HG4411178;HG4608873;HG4399971;	0	0	0	0	0	0	0	0	2.636e-05	0	0	0	0.00012904	0	2.475e-05	0	0	0	0	0	0	0	0	3.099e-05
Meta-Protein 1029	BLAST_PYRE_BACV8 Orotate phosphoribosyltransferase OS=Bacteroides vulgatus (strain ATCC 8482 / DSM 1447 / JCM 5826 / NBRC 14291 / NCTC 11154) GN=pyrE PE=3 SV=1_A6KYP1	Complete proteome;Glycosyltransferase;Magnesium;Pyrimidine biosynthesis;Reference proteome;Transferase;	2.4.2.10;	K00762;	UniRef50_Q8A1D5	UniRef90_A6KYP1	UniRef100_A6KYP1	Bacteroides vulgatus	Bacteroides	Bacteroidaceae	Bacteroidales	Bacteroidia	Bacteroidetes	Unknown KINGDOM	Bacteria	Bacteroides vulgatus ATCC 8482	HG2908318;HG2881061;HG2873302;HG2864923;	5.128e-05	4.822e-05	6.876e-05	0	0	0	0	0	0	0	0	0	0	0	2.475e-05	0	0	0	0	0	8.205e-05	0.00012357	0	0
Meta-Protein 74346	BLAST_YEDS_ECOLI Putative outer membrane protein YedS OS=Escherichia coli (strain K12) GN=yedS PE=5 SV=4_P76335	Cell outer membrane;Complete proteome;Ion transport;Membrane;Porin;Signal;Transmembrane;Transmembrane beta strand;Transport;	;	;	UniRef50_Q56110	UniRef90_Q56110	UniRef100_Q56110	Salmonella enterica subsp. enterica serovar Typhi	Salmonella	Enterobacteriaceae	Enterobacteriales	Gammaproteobacteria	Proteobacteria	Unknown KINGDOM	Bacteria	Salmonella enterica subsp. enterica	HG4658575;	0	0	0	0	0	0	0	0	0	0	0	0	0	0	0	0	0	0.00011617	2.796e-05	0	0	0	0	0
Meta-Protein 13869	Metagenome Unknown							Unknown SPECIES	Unknown GENUS	Unknown FAMILY	Unknown ORDER	Unknown CLASS	Unknown PHYLUM	Unknown KINGDOM	Unknown SUPERKINGDOM	Unknown SUBSPECIES	HG1181739;	2.564e-05	2.411e-05	0	0	0	0	2.754e-05	5.299e-05	0	0	0	0	0	0	0	0	0	0	0	0	0	0	0	0
Meta-Protein 13871	BLAST_PNP_NEIM0 Polyribonucleotide nucleotidyltransferase OS=Neisseria meningitidis serogroup C (strain 053442) GN=pnp PE=3 SV=1_A9M3J0	3D-structure;Competence;Complete proteome;Cytoplasm;Direct protein sequencing;Magnesium;Metal-binding;Nucleotidyltransferase;RNA-binding;Reference proteome;Stress response;Transferase;	2.7.7.8;	;K00962;	EMPTY	EMPTY	EMPTY	Unknown SPECIES	Unknown GENUS	Unknown FAMILY	Unknown ORDER	Unknown CLASS	Unknown PHYLUM	Unknown KINGDOM	Bacteria	Unknown SUBSPECIES	HG5380972;	2.564e-05	2.411e-05	0	0	0	0	2.754e-05	5.299e-05	0	0	0	0	0	0	0	0	0	0	0	0	0	0	0	0
Meta-Protein 2218	BLAST_CH10_FUSNN 10 kDa chaperonin OS=Fusobacterium nucleatum subsp. nucleatum (strain ATCC 25586 / CIP 101130 / JCM 8532 / LMG 13131) GN=groS PE=3 SV=1_Q8R5X6	Chaperone;Complete proteome;Cytoplasm;Reference proteome;	;	K04078;	EMPTY	EMPTY	EMPTY	Unknown SPECIES	Unknown GENUS	Unknown FAMILY	Unknown ORDER	Unknown CLASS	Unknown PHYLUM	Unknown KINGDOM	Bacteria	Unknown SUBSPECIES	HG0919247;HG0982706;	0	2.411e-05	0	0	0	0	0	0	0	3.151e-05	0	0	0	0	2.475e-05	0	0	0	0	0	2.735e-05	2.471e-05	0	3.099e-05
Meta-Protein 46	Metagenome Unknown	Carbohydrate metabolism;Cell outer membrane;Complete proteome;Cytoplasm;Hydrolase;Membrane;Receptor;Reference proteome;Signal;TonB box;Transmembrane;Transmembrane beta strand;Transport;	;3.1.1.29;	K01056;K21573;	EMPTY	EMPTY	EMPTY	Unknown SPECIES	Unknown GENUS	Unknown FAMILY	Unknown ORDER	Unknown CLASS	Unknown PHYLUM	Unknown KINGDOM	Bacteria	Unknown SUBSPECIES	HG1592089;HG5549956;Q9PR67;	2.564e-05	4.822e-05	2.292e-05	2.999e-05	0	0	0	0	5.273e-05	6.303e-05	0	0	0	2.818e-05	0	0	0	0	0	0	5.47e-05	4.943e-05	0	6.198e-05
Meta-Protein 75754	VIT1_CHICK Vitellogenin-1 OS=Gallus gallus GN=VTG1 PE=1 SV=1	Complete proteome;Direct protein sequencing;Disulfide bond;Glycoprotein;Phosphoprotein;Reference proteome;Signal;Storage protein;	;	;	UniRef50_P87498	UniRef90_P87498	UniRef100_P87498	Gallus gallus	Gallus	Phasianidae	Galliformes	Aves	Chordata	Metazoa	Eukaryota	Unknown SUBSPECIES	P87498;	0	0	0	0	0	0	0	0	0	0	0	0	0	0	0	0	0	0	0	0	0	0	0	0
Meta-Protein 12415	BLAST_PSD2_CLOAB Phosphatidylserine decarboxylase proenzyme 2 OS=Clostridium acetobutylicum (strain ATCC 824 / DSM 792 / JCM 1419 / LMG 5710 / VKM B-1787) GN=psd2 PE=3 SV=1_Q97KW7	Cell membrane;Complete proteome;Decarboxylase;Lipid biosynthesis;Lipid metabolism;Lyase;Membrane;Phospholipid biosynthesis;Phospholipid metabolism;Pyruvate;Reference proteome;Zymogen;	4.1.1.65;	K01613;	UniRef50_Q97KW7	UniRef90_Q97KW7	UniRef100_Q97KW7	Clostridium acetobutylicum	Clostridium	Clostridiaceae	Clostridiales	Clostridia	Firmicutes	Unknown KINGDOM	Bacteria	Clostridium acetobutylicum ATCC 824	HG3861096;	2.564e-05	0	0	0	0	0	0	0	0	0	0	0	2.581e-05	0	0	0	0	8.713e-05	0	0	2.735e-05	0	0	0
Meta-Protein 29866	Metagenome Unknown							Unknown SPECIES	Unknown GENUS	Unknown FAMILY	Unknown ORDER	Unknown CLASS	Unknown PHYLUM	Unknown KINGDOM	Unknown SUPERKINGDOM	Unknown SUBSPECIES	HG4521602;	0	0	2.292e-05	2.999e-05	0	0	2.754e-05	2.65e-05	0	0	6.286e-05	0	0	0	0	0	0	0	0	0	2.735e-05	0	0	0
Meta-Protein 108116	Metagenome Unknown							Unknown SPECIES	Unknown GENUS	Unknown FAMILY	Unknown ORDER	Unknown CLASS	Unknown PHYLUM	Unknown KINGDOM	Unknown SUPERKINGDOM	Unknown SUBSPECIES	HG5341478;	0	0	0	0	0	0	0	0	0.00047455	0	0	0	0	0	0	0	0	0	0	0	0.00013674	0	0	0
Meta-Protein 68093	HMUV_RHOJR Hemin import ATP-binding protein HmuV OS=Rhodococcus jostii (strain RHA1) GN=hmuV PE=3 SV=1	ATP-binding;Cell membrane;Complete proteome;Hydrolase;Membrane;Nucleotide-binding;Reference proteome;Transport;	3.6.3.-;	K02013;	UniRef50_Q9RKQ4	UniRef90_Q0SIB7	UniRef100_Q0SIB7	Rhodococcus jostii	Rhodococcus	Nocardiaceae	Actinomycetales	Actinobacteria	Actinobacteria	Unknown KINGDOM	Bacteria	Rhodococcus jostii RHA1	Q0SIB7;	0	0	0	0	3.419e-05	0	0	0	0	6.303e-05	0	0	0	0	2.475e-05	5.727e-05	0	0	0	0	0	2.471e-05	0	3.099e-05
Meta-Protein 50166	Metagenome Unknown							Unknown SPECIES	Unknown GENUS	Unknown FAMILY	Unknown ORDER	Unknown CLASS	Unknown PHYLUM	Unknown KINGDOM	Unknown SUPERKINGDOM	Unknown SUBSPECIES	HG0578894;	0	0	4.584e-05	0	0	0	0	0	0	0	3.143e-05	0	0	0	0	0	0	5.809e-05	0	8.787e-05	0	0	2.442e-05	0.00015495
Meta-Protein 13011	BLAST_Y352_THEMA Uncharacterized ABC transporter ATP-binding protein TM_0352 OS=Thermotoga maritima (strain ATCC 43589 / MSB8 / DSM 3109 / JCM 10099) GN=TM_0352 PE=3 SV=1_Q9WYI7	ATP-binding;Complete proteome;Nucleotide-binding;Reference proteome;Transport;	;	K02003;	UniRef50_Q9WYI7	UniRef90_Q9WYI7	UniRef100_Q9WYI7	Thermotoga maritima	Thermotoga	Thermotogaceae	Thermotogales	Thermotogae	Thermotogae	Unknown KINGDOM	Bacteria	Thermotoga maritima MSB8	HG5443678;	2.564e-05	0	4.584e-05	5.999e-05	0	0	2.754e-05	0	0	0	0	3.45e-05	0	0	0	5.727e-05	0	0	0	0	5.47e-05	0	0	0
Meta-Protein 46813	Metagenome Unknown							Unknown SPECIES	Unknown GENUS	Unknown FAMILY	Unknown ORDER	Unknown CLASS	Unknown PHYLUM	Unknown KINGDOM	Unknown SUPERKINGDOM	Unknown SUBSPECIES	HG1587928;	0	0	0	0	0	0	0	0	0	0	0	0	0	0	0	0	0	0	0	0.00017574	0	0	0.00029299	0
Meta-Protein 64094	BLAST_RL19_BACV8 50S ribosomal protein L19 OS=Bacteroides vulgatus (strain ATCC 8482 / DSM 1447 / JCM 5826 / NBRC 14291 / NCTC 11154) GN=rplS PE=3 SV=1_A6KWR2	Complete proteome;Reference proteome;Ribonucleoprotein;Ribosomal protein;	;	K02884;	UniRef50_Q8A4V8	UniRef90_Q8A4V8	UniRef100_A6KWR2	Bacteroides vulgatus	Bacteroides	Bacteroidaceae	Bacteroidales	Bacteroidia	Bacteroidetes	Unknown KINGDOM	Bacteria	Bacteroides vulgatus ATCC 8482	HG1432285;	0	0	4.584e-05	0	0	0	0	0	0	0	0	0	0	0	2.475e-05	0	0	0	0	0	8.205e-05	7.414e-05	0	0
Meta-Protein 23342	Metagenome Unknown							Unknown SPECIES	Unknown GENUS	Unknown FAMILY	Unknown ORDER	Unknown CLASS	Unknown PHYLUM	Unknown KINGDOM	Unknown SUPERKINGDOM	Unknown SUBSPECIES	HG3285254;	0	2.411e-05	2.292e-05	0	0	0	0	0	0	0.00012606	0	0	5.162e-05	0	4.949e-05	0	0	0	0	0	0	9.886e-05	0	0
Meta-Protein 29257	Metagenome Unknown							Unknown SPECIES	Unknown GENUS	Unknown FAMILY	Unknown ORDER	Unknown CLASS	Unknown PHYLUM	Unknown KINGDOM	Unknown SUPERKINGDOM	Unknown SUBSPECIES	HG4221189;	0	2.411e-05	0	0	3.419e-05	0	0	2.65e-05	2.636e-05	0	0	3.45e-05	0	0	0	0	7.79e-05	0	0	0	0	0	0	0
Meta-Protein 9301	BLAST_YLII_ECOLI Aldose sugar dehydrogenase YliI OS=Escherichia coli (strain K12) GN=yliI PE=1 SV=1_P75804	3D-structure;Calcium;Cell outer membrane;Complete proteome;Membrane;Metal-binding;Oxidoreductase;PQQ;Reference proteome;Signal;	1.1.5.-;	K21430;	UniRef50_P75804	UniRef90_P75804	UniRef100_P75804	Escherichia coli	Escherichia	Enterobacteriaceae	Enterobacteriales	Gammaproteobacteria	Proteobacteria	Unknown KINGDOM	Bacteria	Escherichia coli K-12	HG5041607;	2.564e-05	0	0	2.999e-05	0	0	0	0	0	0	0	0	2.581e-05	0	0	2.863e-05	0	0	0	0	0	0	0	6.198e-05
Meta-Protein 75047	BLAST_Y1578_HAEIN Uncharacterized glycosyltransferase HI_1578 OS=Haemophilus influenzae (strain ATCC 51907 / DSM 11121 / KW20 / Rd) GN=HI_1578 PE=3 SV=1_Q57287	Complete proteome;Exopolysaccharide synthesis;Glycosyltransferase;Reference proteome;Transferase;	2.4.-.-;	K19423;	UniRef50_P71054	UniRef90_P71054	UniRef100_P71054	Bacillus subtilis subsp. subtilis str. 168	Bacillus	Bacillaceae	Bacillales	Bacilli	Firmicutes	Unknown KINGDOM	Bacteria	Bacillus subtilis subsp. subtilis	HG3225190;	0	0	0	0	0	0	2.754e-05	0	0	0	0	3.45e-05	0	0	0	0	7.79e-05	2.904e-05	2.796e-05	0	2.735e-05	0	0	0
Meta-Protein 23476	BLAST_SERC_BACV8 Phosphoserine aminotransferase OS=Bacteroides vulgatus (strain ATCC 8482 / DSM 1447 / JCM 5826 / NBRC 14291 / NCTC 11154) GN=serC PE=3 SV=1_A6L5A6	Amino-acid biosynthesis;Aminotransferase;Complete proteome;Cytoplasm;Pyridoxal phosphate;Pyridoxine biosynthesis;Reference proteome;Serine biosynthesis;Transferase;	2.6.1.52;	K00831;	UniRef50_Q8A8L4	EMPTY	EMPTY	Unknown SPECIES	Unknown GENUS	Unknown FAMILY	Bacteroidales	Bacteroidia	Bacteroidetes	Unknown KINGDOM	Bacteria	Unknown SUBSPECIES	HG4378894;	0	0	4.584e-05	0	0	0	0	0	7.909e-05	0	0	0	0.00012904	0	0	0	0	0	0	0	0	4.943e-05	0	0
Meta-Protein 1505	BLAST_FUCI_BACTN L-fucose isomerase OS=Bacteroides thetaiotaomicron (strain ATCC 29148 / DSM 2079 / NCTC 10582 / E50 / VPI-5482) GN=fucI PE=3 SV=1_Q9RQ13	3D-structure;Carbohydrate metabolism;Complete proteome;Cytoplasm;Direct protein sequencing;Fucose metabolism;Isomerase;Manganese;Metal-binding;Reference proteome;	5.3.1.25;5.3.1.3;	K01818;	EMPTY	EMPTY	EMPTY	Unknown SPECIES	Unknown GENUS	Unknown FAMILY	Unknown ORDER	Unknown CLASS	Unknown PHYLUM	Unknown KINGDOM	Bacteria	Unknown SUBSPECIES	HG4703243;HG5282354;	0	0	2.292e-05	2.999e-05	3.419e-05	3.787e-05	2.754e-05	0	2.636e-05	3.151e-05	0	0	0.00015485	0	2.475e-05	0	7.79e-05	0	0	0	0	0	2.442e-05	0
Meta-Protein 47317	BLAST_ODP2_GEOSE Dihydrolipoyllysine-residue acetyltransferase component of pyruvate dehydrogenase complex OS=Geobacillus stearothermophilus GN=pdhC PE=1 SV=3_P11961	Acyltransferase;Direct protein sequencing;Glycolysis;Lipoyl;Repeat;Transferase;	2.3.1.12;	;	UniRef50_P35489	UniRef90_P35489	UniRef100_P35489	Acholeplasma laidlawii	Acholeplasma	Acholeplasmataceae	Acholeplasmatales	Mollicutes	Tenericutes	Unknown KINGDOM	Bacteria	Unknown SUBSPECIES	HG5146314;	0	0	0	0	0	0	0	0	0	0	0	0	0	0	0	0	0	0	0	0	0	0	0.0006104	0
Meta-Protein 3131	BLAST_ODPB_GEOSE Pyruvate dehydrogenase E1 component subunit beta OS=Geobacillus stearothermophilus GN=pdhB PE=1 SV=2_P21874	3D-structure;Direct protein sequencing;Glycolysis;Oxidoreductase;Pyruvate;Thiamine pyrophosphate;	1.2.4.1;	;	UniRef50_P21882	UniRef90_P21874	UniRef100_P21874	Geobacillus stearothermophilus	Geobacillus	Bacillaceae	Bacillales	Bacilli	Firmicutes	Unknown KINGDOM	Bacteria	Unknown SUBSPECIES	HG4152341;HG4152406;	0	0	0	0	0	0	0	0	0	0	0	0	0	0	0	0	0	0	0	0	0	0	0.0006104	0
Meta-Protein 12851	BLAST_RL7_DESAG 50S ribosomal protein L7/L12 OS=Desulfovibrio alaskensis (strain G20) GN=rplL PE=3 SV=1_Q30X07	Complete proteome;Reference proteome;Ribonucleoprotein;Ribosomal protein;	;	K02935;	UniRef50_P02394	UniRef90_Q1MPU3	UniRef100_Q1MPU3	Lawsonia intracellularis	Lawsonia	Desulfovibrionaceae	Desulfovibrionales	Deltaproteobacteria	Proteobacteria	Unknown KINGDOM	Bacteria	Lawsonia intracellularis PHE/MN1-00	HG1513072;	2.564e-05	0	2.292e-05	0	0	0	0	0	5.273e-05	3.151e-05	0	0	2.581e-05	0	0	0	0	0	0	0	0	0	0	0
Meta-Protein 47118	BLAST_RL6_CALBD 50S ribosomal protein L6 OS=Caldicellulosiruptor bescii (strain ATCC BAA-1888 / DSM 6725 / Z-1320) GN=rplF PE=3 SV=1_B9MKG6	Complete proteome;RNA-binding;Reference proteome;Ribonucleoprotein;Ribosomal protein;rRNA-binding;	;	K02933;	UniRef50_C5CC48	UniRef90_Q3A9T1	UniRef100_Q3A9T1	Carboxydothermus hydrogenoformans	Carboxydothermus	Thermoanaerobacteraceae	Thermoanaerobacterales	Clostridia	Firmicutes	Unknown KINGDOM	Bacteria	Carboxydothermus hydrogenoformans Z-2901	HG2419397;	0	0	6.876e-05	2.999e-05	0	0	0	0	5.273e-05	3.151e-05	0	0	0	0	9.899e-05	0	0	2.904e-05	0	0	0	0	2.442e-05	0
Meta-Protein 114436	BLAST_FLA_BACHD Flagellin OS=Bacillus halodurans (strain ATCC BAA-125 / DSM 18197 / FERM 7344 / JCM 9153 / C-125) GN=hag PE=1 SV=1_Q05203	Bacterial flagellum;Complete proteome;Secreted;	;	K02406;	UniRef50_P06179	UniRef90_P06176	UniRef100_P06176	Salmonella enterica subsp. enterica serovar Choleraesuis str. SC-B67	Salmonella	Enterobacteriaceae	Enterobacteriales	Gammaproteobacteria	Proteobacteria	Unknown KINGDOM	Bacteria	Salmonella enterica subsp. enterica	HG4709730;	0	0	0	0	0	0	0	0	0	0	0	0	0	0	0	0	0	0	0	0	0	0	0	0
Meta-Protein 32314	Metagenome Unknown							Unknown SPECIES	Unknown GENUS	Unknown FAMILY	Unknown ORDER	Unknown CLASS	Unknown PHYLUM	Unknown KINGDOM	Unknown SUPERKINGDOM	Unknown SUBSPECIES	HG5569187;	0	2.411e-05	0	2.999e-05	0.00010256	3.787e-05	2.754e-05	5.299e-05	0	0	6.286e-05	0	0	0	0	0	0	0	0	0	0	0	0	0
Meta-Protein 100914	BLAST_MOSP_RUMA7 Beta-1,4-mannooligosaccharide phosphorylase OS=Ruminococcus albus (strain ATCC 27210 / DSM 20455 / JCM 14654 / NCDO 2250 / 7) GN=Rumal_0099 PE=1 SV=1_E6UBR9	3D-structure;Carbohydrate metabolism;Cell wall biogenesis/degradation;Complete proteome;Glycosyltransferase;Reference proteome;Transferase;	2.4.1.319;	K18785;	UniRef50_E6UBR9	UniRef90_E6UBR9	UniRef100_E6UBR9	Ruminococcus albus	Ruminococcus	Ruminococcaceae	Clostridiales	Clostridia	Firmicutes	Unknown KINGDOM	Bacteria	Ruminococcus albus 7	HG4272731;	0	0	0	0	0	0.00018937	0	0	0	0	0	0	0	0	0	0	0.00027265	0	0	0	5.47e-05	0	0	9.297e-05
Meta-Protein 3720	BLAST_RL15_BACFR 50S ribosomal protein L15 OS=Bacteroides fragilis (strain YCH46) GN=rplO PE=3 SV=1_Q64NM7	Complete proteome;RNA-binding;Reference proteome;Ribonucleoprotein;Ribosomal protein;rRNA-binding;	;	K02876;	UniRef50_Q6AP51	UniRef90_A6LEH2	UniRef100_A6LEH2	Unknown SPECIES	Unknown GENUS	Unknown FAMILY	Bacteroidales	Bacteroidia	Bacteroidetes	Unknown KINGDOM	Bacteria	Unknown SUBSPECIES	HG2043071;HG1930080;HG1860333;HG1861847;HG1859775;	0	0	0.0001146	0	0	0	0	0	0	0	0	0	0	0	4.949e-05	0	0	0	0	0	0	4.943e-05	0	0
Meta-Protein 83946	BLAST_RL25_NOSS1 50S ribosomal protein L25 OS=Nostoc sp. (strain PCC 7120 / SAG 25.82 / UTEX 2576) GN=rplY PE=3 SV=1_Q8YMY9	Complete proteome;RNA-binding;Reference proteome;Ribonucleoprotein;Ribosomal protein;rRNA-binding;	;	K02897;	UniRef50_B2UL21	UniRef90_B2UL21	UniRef100_B2UL21	Akkermansia muciniphila	Akkermansia	Verrucomicrobiaceae	Verrucomicrobiales	Verrucomicrobiae	Verrucomicrobia	Unknown KINGDOM	Bacteria	Akkermansia muciniphila ATCC BAA-835	HG2764519;	0	0	0	0	0	0	0	0	0	3.151e-05	0	0	0	0	0	0	0.00027265	0	0	0	2.735e-05	0	0	0
Meta-Protein 10772	BLAST_IF2_ALKOO Translation initiation factor IF-2 OS=Alkaliphilus oremlandii (strain OhILAs) GN=infB PE=3 SV=1_A8MFA8	Complete proteome;Cytoplasm;GTP-binding;Initiation factor;Nucleotide-binding;Protein biosynthesis;Reference proteome;	;	K02519;	UniRef50_A4XL70	UniRef90_A6TRK7	UniRef100_A6TRK7	Alkaliphilus metalliredigens	Alkaliphilus	Clostridiaceae	Clostridiales	Clostridia	Firmicutes	Unknown KINGDOM	Bacteria	Alkaliphilus metalliredigens QYMF	HG1654270;	2.564e-05	0	2.292e-05	2.999e-05	0	3.787e-05	0	0	2.636e-05	9.454e-05	0	3.45e-05	2.581e-05	0	0	2.863e-05	0	0	2.796e-05	0	0	0	0	0
Meta-Protein 11488	BLAST_RECS_BACSU Probable ATP-dependent DNA helicase RecS OS=Bacillus subtilis (strain 168) GN=recS PE=3 SV=1_P50729	ATP-binding;Complete proteome;DNA-binding;Helicase;Hydrolase;Nucleotide-binding;Reference proteome;	3.6.4.12;	K03654;	UniRef50_P50729	UniRef90_P50729	UniRef100_P50729	Bacillus subtilis subsp. subtilis str. 168	Bacillus	Bacillaceae	Bacillales	Bacilli	Firmicutes	Unknown KINGDOM	Bacteria	Bacillus subtilis subsp. subtilis	HG5547919;	5.128e-05	0	4.584e-05	0	0	3.787e-05	0	0	5.273e-05	0	0	0	2.581e-05	0	0	0	0	2.904e-05	0	2.929e-05	0	2.471e-05	2.442e-05	0
Meta-Protein 32550	BLAST_T3RE_BPP1 Type III restriction-modification system EcoPI enzyme res OS=Escherichia phage P1 GN=res PE=3 SV=1_P08764	ATP-binding;Complete proteome;Endonuclease;Helicase;Hydrolase;Nuclease;Nucleotide-binding;Reference proteome;Restriction system;	3.1.21.5;	K01156;	UniRef50_P08764	UniRef90_P08764	UniRef100_P08764	Enterobacteria phage P1	Punalikevirus	Myoviridae	Caudovirales	Unknown CLASS	Unknown PHYLUM	Unknown KINGDOM	Viruses	Unknown SUBSPECIES	HG4395949;	0	0	2.292e-05	0	0	0	0	5.299e-05	2.636e-05	0	0	3.45e-05	0	0	0	5.727e-05	0	0	0	0	2.735e-05	0	0	3.099e-05
Meta-Protein 51735	BLAST_DHE4_COREF NADP-specific glutamate dehydrogenase OS=Corynebacterium efficiens (strain DSM 44549 / YS-314 / AJ 12310 / JCM 11189 / NBRC 100395) GN=gdh PE=3 SV=2_Q8RQP4	3D-structure;Complete proteome;Direct protein sequencing;NADP;Oxidoreductase;Reference proteome;	1.4.1.4;	K00262;	EMPTY	EMPTY	EMPTY	Unknown SPECIES	Unknown GENUS	Unknown FAMILY	Unknown ORDER	Unknown CLASS	Unknown PHYLUM	Unknown KINGDOM	Bacteria	Unknown SUBSPECIES	HG4848026;	0	0	0	0	0	0	0	0	7.909e-05	0	0	0	0	0	0	0	0	2.904e-05	5.591e-05	5.858e-05	2.735e-05	0	9.766e-05	3.099e-05
Meta-Protein 51903	BLAST_ALPH_SYNE7 Alkaline phosphatase PhoV OS=Synechococcus elongatus (strain PCC 7942) GN=phoV PE=1 SV=1_Q55320	3D-structure;ATP-binding;Calcium;Calcium transport;Cell inner membrane;Cell membrane;Direct protein sequencing;Hydrolase;Ion transport;Lipoprotein;Magnesium;Membrane;Metal-binding;Nucleotide-binding;Periplasm;Phosphoprotein;Signal;Transport;Zinc;	3.1.3.1;3.6.3.8;	;	EMPTY	EMPTY	EMPTY	Unknown SPECIES	Unknown GENUS	Unknown FAMILY	Unknown ORDER	Unknown CLASS	Unknown PHYLUM	Unknown KINGDOM	Bacteria	Unknown SUBSPECIES	HG5159898;	0	0	4.584e-05	0	0	0	0	0	0	0	0	0	0	0	0	0	0	0	0	0	0	0	0.00021974	0
Meta-Protein 33572	BLAST_Y1422_HAEIN Uncharacterized protein HI_1422 OS=Haemophilus influenzae (strain ATCC 51907 / DSM 11121 / KW20 / Rd) GN=HI_1422 PE=4 SV=1_P44193	Complete proteome;Reference proteome;	;	K07741;	UniRef50_P44193	UniRef90_P44193	UniRef100_P44193	Haemophilus influenzae	Haemophilus	Pasteurellaceae	Pasteurellales	Gammaproteobacteria	Proteobacteria	Unknown KINGDOM	Bacteria	Haemophilus influenzae Rd KW20	HG4064635;	0	2.411e-05	0	2.999e-05	0	0	0	0	2.636e-05	3.151e-05	0	0	0	0	0	2.863e-05	3.895e-05	0	0	0	0	0	0	0
Meta-Protein 32622	BLAST_YQEG_BACSU Uncharacterized protein YqeG OS=Bacillus subtilis (strain 168) GN=yqeG PE=4 SV=1_P54452	Complete proteome;Reference proteome;	;	K07015;	UniRef50_P54452	UniRef90_P54452	UniRef100_P54452	Bacillus subtilis subsp. subtilis str. 168	Bacillus	Bacillaceae	Bacillales	Bacilli	Firmicutes	Unknown KINGDOM	Bacteria	Bacillus subtilis subsp. subtilis	HG2166713;	0	0	0	0	0	0	2.754e-05	0.00018548	0	0	0	0	0	0	0	0	0	0	0	0	0	0	0	0
Meta-Protein 9931	BLAST_RSMG_SORC5 Ribosomal RNA small subunit methyltransferase G OS=Sorangium cellulosum (strain So ce56) GN=rsmG PE=3 SV=1_A9GCQ1	Complete proteome;Cytoplasm;Methyltransferase;Reference proteome;S-adenosyl-L-methionine;Transferase;rRNA processing;	2.1.1.-;	K03501;	UniRef50_A0PX79	UniRef90_Q0TLZ7	UniRef100_Q0TLZ7	Clostridium perfringens	Clostridium	Clostridiaceae	Clostridiales	Clostridia	Firmicutes	Unknown KINGDOM	Bacteria	Unknown SUBSPECIES	HG3306654;	5.128e-05	0	2.292e-05	0	0	3.787e-05	0	0	0	0	0	0	2.581e-05	0.00011271	0	2.863e-05	0	5.809e-05	2.796e-05	2.929e-05	0	0	0	0
Meta-Protein 16657	BLAST_RS9_CLOTH 30S ribosomal protein S9 OS=Clostridium thermocellum (strain ATCC 27405 / DSM 1237 / NBRC 103400 / NCIMB 10682 / NRRL B-4536 / VPI 7372) GN=rpsI PE=3 SV=1_A3DGC4	Complete proteome;Reference proteome;Ribonucleoprotein;Ribosomal protein;	;	K02996;	UniRef50_P21470	UniRef90_A3DGC4	UniRef100_A3DGC4	Clostridium thermocellum	Clostridium	Clostridiaceae	Clostridiales	Clostridia	Firmicutes	Unknown KINGDOM	Bacteria	Clostridium thermocellum ATCC 27405	HG1565437;	2.564e-05	0	2.292e-05	0	0	0	0	0	2.636e-05	0	3.143e-05	0	2.581e-05	0	4.949e-05	0	0	2.904e-05	0	0	0	0	0	0
Meta-Protein 31797	HBBC_CAPHI Hemoglobin subunit beta-C OS=Capra hircus GN=HBBC PE=2 SV=2	Heme;Iron;Metal-binding;Oxygen transport;Transport;	;	K13823;	UniRef50_P08423	UniRef90_P68056	UniRef100_P02078	Capra hircus	Capra	Bovidae	Unknown ORDER	Mammalia	Chordata	Metazoa	Eukaryota	Unknown SUBSPECIES	P02078;	0	0	0	0	0	0	5.508e-05	5.299e-05	0	0	0	0	0	0	0	0	0	0	0	0	0	0	0	0
Meta-Protein 22939	BLAST_MOAA_CLOPE GTP 3,8-cyclase OS=Clostridium perfringens (strain 13 / Type A) GN=moaA PE=3 SV=2_Q9WX96	4Fe-4S;Complete proteome;GTP-binding;Iron;Iron-sulfur;Lyase;Metal-binding;Molybdenum cofactor biosynthesis;Nucleotide-binding;Reference proteome;S-adenosyl-L-methionine;	4.1.99.22;	K03639;	UniRef50_Q0TPG6	UniRef90_Q0TPG6	UniRef100_Q9WX96	Clostridium perfringens	Clostridium	Clostridiaceae	Clostridiales	Clostridia	Firmicutes	Unknown KINGDOM	Bacteria	Clostridium perfringens str. 13	HG3920951;	0	0	0	2.999e-05	0	0	0	0	0	3.151e-05	0	0	2.581e-05	0	0	2.863e-05	0	2.904e-05	0	2.929e-05	0	2.471e-05	0	0
Meta-Protein 52782	BLAST_DPS_STRMG DNA protection during starvation protein OS=Streptococcus mutans GN=dps PE=1 SV=3_Q9KWH3	Cytoplasm;Direct protein sequencing;Iron;Iron storage;Metal-binding;Oxidoreductase;	1.16.-.-;	;	UniRef50_Q9KWH3	UniRef90_Q9KWH3	UniRef100_Q9KWH3	Streptococcus mutans	Streptococcus	Streptococcaceae	Lactobacillales	Bacilli	Firmicutes	Unknown KINGDOM	Bacteria	Unknown SUBSPECIES	HG1859845;	0	0	0	5.999e-05	0	0	0	0	0	0	0	0	0	0	0	0	0	0	0.00011183	0	0	0.00012357	0.0001465	0
Meta-Protein 50164	BLAST_LIAR_BACSU Transcriptional regulatory protein LiaR OS=Bacillus subtilis (strain 168) GN=liaR PE=2 SV=1_O32197	ATP-binding;Activator;Carbohydrate metabolism;DNA-binding;Nucleotide-binding;Transcription;Transcription regulation;	;	K03556;	UniRef50_Q9KNF3	UniRef90_Q7MG94	UniRef100_Q8D4P3	Vibrio vulnificus	Vibrio	Vibrionaceae	Vibrionales	Gammaproteobacteria	Proteobacteria	Unknown KINGDOM	Bacteria	Vibrio vulnificus CMCP6	HG5499600;	0	0	4.584e-05	2.999e-05	0	0	0	0	0	0	3.143e-05	0	0	0	0	0	0	5.809e-05	0	8.787e-05	0	0	2.442e-05	0.00015495
Meta-Protein 135088	BLAST_FLA_CLOTY Flagellin (Fragment) OS=Clostridium tyrobutyricum GN=fla PE=1 SV=2_P80583	Bacterial flagellum;Complete proteome;Direct protein sequencing;Reference proteome;Secreted;	;	K02406;	UniRef50_Q05203	UniRef90_Q05203	UniRef100_Q05203	Bacillus halodurans	Bacillus	Bacillaceae	Bacillales	Bacilli	Firmicutes	Unknown KINGDOM	Bacteria	Bacillus halodurans C-125	HG2686492;	0	0	0	0	0	0	0	0	0	0	0	0	0	0	0	0	0	0	0	2.929e-05	0	0	0	0
Meta-Protein 53857	GP2_CANLF Pancreatic secretory granule membrane major glycoprotein GP2 OS=Canis lupus familiaris GN=GP2 PE=1 SV=1	Cell membrane;Complete proteome;Direct protein sequencing;Disulfide bond;EGF-like domain;Glycoprotein;GPI-anchor;Lipoprotein;Membrane;Reference proteome;Secreted;Signal;	;	;	UniRef50_P25291	UniRef90_P25291	UniRef100_P25291	Canis lupus	Canis	Canidae	Carnivora	Mammalia	Chordata	Metazoa	Eukaryota	Canis lupus familiaris	P25291;	0	0	0	2.999e-05	0	3.787e-05	0	0	7.909e-05	0	0	3.45e-05	0	0	0	0	0	0	5.591e-05	0	0	0	2.442e-05	0
Meta-Protein 83040	Metagenome Unknown							Unknown SPECIES	Unknown GENUS	Unknown FAMILY	Unknown ORDER	Unknown CLASS	Unknown PHYLUM	Unknown KINGDOM	Unknown SUPERKINGDOM	Unknown SUBSPECIES	HG5083419;	0	0	0	0	0	0	0	0	0	0	0	0	0	0	0	0	0	0	0	5.858e-05	0	0	0	0
Meta-Protein 2807	BLAST_COFI_YEAST Cofilin OS=Saccharomyces cerevisiae (strain ATCC 204508 / S288c) GN=COF1 PE=1 SV=1_Q03048	3D-structure;Actin-binding;Cell cycle;Cell division;Complete proteome;Cytoplasm;Cytoskeleton;Direct protein sequencing;Nucleus;Phosphoprotein;Reference proteome;	;	K05765;	UniRef50_Q03048	EMPTY	EMPTY	Unknown SPECIES	Unknown GENUS	Unknown FAMILY	Saccharomycetales	Saccharomycetes	Ascomycota	Fungi	Eukaryota	Unknown SUBSPECIES	HG1779658;Q6C0Y0;	0	0	0	2.999e-05	0	7.575e-05	0	0	0	0	3.143e-05	0	0	2.818e-05	0	0	0	0	0	5.858e-05	2.735e-05	0	0	0
Meta-Protein 38059	BLAST_TOLIP_HUMAN Toll-interacting protein OS=Homo sapiens GN=TOLLIP PE=1 SV=1_Q9H0E2	3D-structure;Acetylation;Alternative splicing;Autophagy;Complete proteome;Cytoplasm;Immunity;Inflammatory response;Innate immunity;Phosphoprotein;Polymorphism;Reference proteome;Repeat;	;	K05402;	UniRef50_Q9H0E2	UniRef90_Q9H0E2	UniRef100_Q9H0E2	Homo sapiens	Homo	Hominidae	Primates	Mammalia	Chordata	Metazoa	Eukaryota	Unknown SUBSPECIES	HG4351366;	0	4.822e-05	0	0	6.837e-05	0	5.508e-05	2.65e-05	2.636e-05	0	0	0.00017251	0	0	0	0	0	0	0	0	0	0	0	0
Meta-Protein 34717	Metagenome Unknown							Unknown SPECIES	Unknown GENUS	Unknown FAMILY	Unknown ORDER	Unknown CLASS	Unknown PHYLUM	Unknown KINGDOM	Unknown SUPERKINGDOM	Unknown SUBSPECIES	HG0798965;	0	2.411e-05	0	0	0	0	0	0	5.273e-05	9.454e-05	0	0	0	0	0	0	0	5.809e-05	0	0	0	7.414e-05	4.883e-05	0
Meta-Protein 45913	BLAST_ALDR_LACLA Putative regulator AldR OS=Lactococcus lactis subsp. lactis (strain IL1403) GN=aldR PE=3 SV=2_O34133	Complete proteome;Reference proteome;	;	;	UniRef50_O34133	UniRef90_O34133	UniRef100_O34133	Lactococcus lactis subsp. lactis Il1403	Lactococcus	Streptococcaceae	Lactobacillales	Bacilli	Firmicutes	Unknown KINGDOM	Bacteria	Lactococcus lactis subsp. lactis	HG1916872;	0	0	2.292e-05	0	0	0	0	0	2.636e-05	0	0	0	0	0	2.475e-05	2.863e-05	0	2.904e-05	2.796e-05	0	5.47e-05	2.471e-05	2.442e-05	3.099e-05
Meta-Protein 50865	BLAST_ALF_STRP1 Fructose-bisphosphate aldolase OS=Streptococcus pyogenes serotype M1 GN=fba PE=3 SV=2_P68905	Complete proteome;Glycolysis;Lyase;Metal-binding;Reference proteome;Zinc;	4.1.2.13;	K01624;	UniRef50_Q5XA12	UniRef90_Q5XA12	UniRef100_P68905	Streptococcus pyogenes	Streptococcus	Streptococcaceae	Lactobacillales	Bacilli	Firmicutes	Unknown KINGDOM	Bacteria	Unknown SUBSPECIES	HG3975815;	0	0	0	0	0	0	0	0	0	0	0	0	0	0	0	0	0	0	0	0	0	0	0.00053715	0
Meta-Protein 26647	TBA_ENTDO Tubulin alpha chain OS=Enteroctopus dofleini PE=2 SV=1	Acetylation;Cytoplasm;Cytoskeleton;GTP-binding;Microtubule;Nucleotide-binding;	;	;	UniRef50_P68366	UniRef90_P68366	UniRef100_Q06331	Enteroctopus dofleini	Enteroctopus	Octopodidae	Octopoda	Cephalopoda	Mollusca	Metazoa	Eukaryota	Unknown SUBSPECIES	Q06331;	0	7.233e-05	0	0	0.00010256	0	0	0	0	0	9.429e-05	0.00010351	2.581e-05	0	0	0	0	0	0	0	0	0	0	0
Meta-Protein 50867	BLAST_RL23_EUBE2 50S ribosomal protein L23 OS=Eubacterium eligens (strain ATCC 27750 / VPI C15-48) GN=rplW PE=3 SV=1_C4Z2T2	Complete proteome;RNA-binding;Reference proteome;Ribonucleoprotein;Ribosomal protein;rRNA-binding;	;	K02892;	UniRef50_B8I7Y1	UniRef90_C4Z2T2	UniRef100_C4Z2T2	Eubacterium eligens	Eubacterium	Eubacteriaceae	Clostridiales	Clostridia	Firmicutes	Unknown KINGDOM	Bacteria	Eubacterium eligens ATCC 27750	HG1075866;	0	0	0	0	0	0	0	0	0	0	3.143e-05	0	0	0	0	5.727e-05	0.0002337	2.904e-05	2.796e-05	0	2.735e-05	0	4.883e-05	0
Meta-Protein 27024	BLAST_SERC_BACTN Phosphoserine aminotransferase OS=Bacteroides thetaiotaomicron (strain ATCC 29148 / DSM 2079 / NCTC 10582 / E50 / VPI-5482) GN=serC PE=3 SV=1_Q8A8L4	Amino-acid biosynthesis;Aminotransferase;Complete proteome;Cytoplasm;Pyridoxal phosphate;Pyridoxine biosynthesis;Reference proteome;Serine biosynthesis;Transferase;	2.6.1.52;	K00831;	UniRef50_Q8A8L4	EMPTY	EMPTY	Unknown SPECIES	Unknown GENUS	Unknown FAMILY	Bacteroidales	Bacteroidia	Bacteroidetes	Unknown KINGDOM	Bacteria	Unknown SUBSPECIES	HG4369604;	0	0	0.0001146	0	0	0	0	0	0.00010545	3.151e-05	0	0	0.00010323	0	0	0	0	0	0	0	0	7.414e-05	0	0
Meta-Protein 9963	COFD_METJA 2-phospho-L-lactate transferase OS=Methanocaldococcus jannaschii (strain ATCC 43067 / DSM 2661 / JAL-1 / JCM 10045 / NBRC 100440) GN=cofD PE=1 SV=1	Complete proteome;Magnesium;Reference proteome;Transferase;	2.7.8.28;	K11212;	UniRef50_Q58653	UniRef90_Q58653	UniRef100_Q58653	Methanocaldococcus jannaschii	Methanocaldococcus	Methanocaldococcaceae	Methanococcales	Methanococci	Euryarchaeota	Unknown KINGDOM	Archaea	Methanocaldococcus jannaschii DSM 2661	Q58653;	2.564e-05	0	2.292e-05	0	0	0	0	2.65e-05	0	0	3.143e-05	0	0	0	0	0	0	0	0	0	0	0	2.442e-05	0
Meta-Protein 52709	BLAST_RS11_LISW6 30S ribosomal protein S11 OS=Listeria welshimeri serovar 6b (strain ATCC 35897 / DSM 20650 / SLCC5334) GN=rpsK PE=3 SV=1_A0ALU3	Complete proteome;RNA-binding;Reference proteome;Ribonucleoprotein;Ribosomal protein;rRNA-binding;	;	K02948;	UniRef50_P59381	UniRef90_P66353	UniRef100_P66353	Unknown SPECIES	Listeria	Listeriaceae	Bacillales	Bacilli	Firmicutes	Unknown KINGDOM	Bacteria	Unknown SUBSPECIES	HG1561205;	0	0	0	2.999e-05	0.00010256	0	0	0	0	0	0	0	0	0	0	0	0	0	0	0	0	2.471e-05	0.00017091	0
Meta-Protein 34988	BLAST_LEU1A_SOLPN 2-isopropylmalate synthase A OS=Solanum pennellii GN=IPMSA PE=2 SV=1_O04973	Amino-acid biosynthesis;Branched-chain amino acid biosynthesis;Chloroplast;Complete proteome;Leucine biosynthesis;Lyase;Nitrogen fixation;Nodulation;Plastid;Reference proteome;Transferase;Transit peptide;	2.3.3.13;2.3.3.17;	;K01649;K15742;	EMPTY	EMPTY	EMPTY	Unknown SPECIES	Unknown GENUS	Unknown FAMILY	Unknown ORDER	Unknown CLASS	Unknown PHYLUM	Unknown KINGDOM	Unknown SUPERKINGDOM	Unknown SUBSPECIES	HG5310603;	0	2.411e-05	0	5.999e-05	0	3.787e-05	5.508e-05	0	2.636e-05	3.151e-05	3.143e-05	0	0	0	0	5.727e-05	0	0	0	0	5.47e-05	0	0	0
Meta-Protein 27109	BLAST_DAPA1_CLOAB 4-hydroxy-tetrahydrodipicolinate synthase 1 OS=Clostridium acetobutylicum (strain ATCC 824 / DSM 792 / JCM 1419 / LMG 5710 / VKM B-1787) GN=dapA1 PE=3 SV=1_Q97GI9	Amino-acid biosynthesis;Complete proteome;Cytoplasm;Diaminopimelate biosynthesis;Lyase;Lysine biosynthesis;Reference proteome;Schiff base;	4.3.3.7;	K01714;	UniRef50_Q97GI9	UniRef90_A0PZM3	UniRef100_A0PZM3	Clostridium novyi	Clostridium	Clostridiaceae	Clostridiales	Clostridia	Firmicutes	Unknown KINGDOM	Bacteria	Clostridium novyi NT	HG3826132;	0	0	0	8.998e-05	0	0	0	0	0	0	0	0	2.581e-05	0	0	2.863e-05	0	2.904e-05	0	0	0	0	4.883e-05	0
Meta-Protein 976	BLAST_PYCB_METJA Pyruvate carboxylase subunit B OS=Methanocaldococcus jannaschii (strain ATCC 43067 / DSM 2661 / JAL-1 / JCM 10045 / NBRC 100440) GN=pycB PE=1 SV=1_Q58628	ATP-binding;Biotin;Complete proteome;Direct protein sequencing;Gluconeogenesis;Ligase;Magnesium;Metal-binding;Multifunctional enzyme;Nucleotide-binding;Pyruvate;Reference proteome;	6.4.1.1;	K01960;	UniRef50_Q58628	UniRef90_Q58628	UniRef100_Q58628	Methanocaldococcus jannaschii	Methanocaldococcus	Methanocaldococcaceae	Methanococcales	Methanococci	Euryarchaeota	Unknown KINGDOM	Archaea	Methanocaldococcus jannaschii DSM 2661	HG4982368;HG4983450;	2.564e-05	0	0	0.00011998	0	0	0	0	5.273e-05	0	0.00012572	0	2.581e-05	0	4.949e-05	0	0	2.904e-05	0	5.858e-05	0	7.414e-05	0	0
Meta-Protein 34671	BLAST_GRCA_HAEDU Autonomous glycyl radical cofactor OS=Haemophilus ducreyi (strain 35000HP / ATCC 700724) GN=grcA PE=3 SV=1_Q7VMC2	Acyltransferase;Complete proteome;Cytoplasm;Organic radical;Reference proteome;Transferase;	2.3.1.54;	K00656;	UniRef50_P75793	UniRef90_P75793	UniRef100_P75793	Escherichia coli	Escherichia	Enterobacteriaceae	Enterobacteriales	Gammaproteobacteria	Proteobacteria	Unknown KINGDOM	Bacteria	Escherichia coli K-12	HG5345384;	0	7.233e-05	0	2.999e-05	6.837e-05	0	2.754e-05	0	0	0	3.143e-05	0	0	0	0	2.863e-05	0	0	0	0	0	4.943e-05	0	0
Meta-Protein 13709	BLAST_OGT1_CAEEL UDP-N-acetylglucosamine--peptide N-acetylglucosaminyltransferase OS=Caenorhabditis elegans GN=ogt-1 PE=1 SV=2_O18158	3D-structure;Complete proteome;Reference proteome;Repeat;TPR repeat;	;	;	UniRef50_O34452	UniRef90_O34452	UniRef100_O34452	Bacillus subtilis subsp. subtilis str. 168	Bacillus	Bacillaceae	Bacillales	Bacilli	Firmicutes	Unknown KINGDOM	Bacteria	Bacillus subtilis subsp. subtilis	HG4792361;	2.564e-05	0	0	0	0	0	0	0	0	0	0	0	7.742e-05	0	0	0	0	5.809e-05	0	0	5.47e-05	0	0	3.099e-05
Meta-Protein 47806	BLAST_DBH_BACCA DNA-binding protein HU OS=Bacillus caldotenax GN=hup PE=3 SV=1_P0A3H2	3D-structure;DNA condensation;DNA-binding;Direct protein sequencing;Phosphoprotein;	;	;	UniRef50_P0A3H0	UniRef90_P0A3H0	UniRef100_P0A3H0	Unknown SPECIES	Unknown GENUS	Bacillaceae	Bacillales	Bacilli	Firmicutes	Unknown KINGDOM	Bacteria	Unknown SUBSPECIES	HG0954806;	0	0	0	0	0	0	0	0	0	0	0	0.00024152	0	0	0	0	0	0	0	0	0	0	0.00036624	0
Meta-Protein 10763	BLAST_RAC2_HUMAN Ras-related C3 botulinum toxin substrate 2 OS=Homo sapiens GN=RAC2 PE=1 SV=1_P15153	3D-structure;ADP-ribosylation;Acetylation;Complete proteome;Cytoplasm;Direct protein sequencing;Disease mutation;GTP-binding;Glycoprotein;Lipoprotein;Methylation;Nucleotide-binding;Polymorphism;Prenylation;Reference proteome;	;	K07860;	UniRef50_P60953	UniRef90_P15153	UniRef100_P15153	Homo sapiens	Homo	Hominidae	Primates	Mammalia	Chordata	Metazoa	Eukaryota	Unknown SUBSPECIES	HG2597905;	2.564e-05	0.00012055	0	0	3.419e-05	0	2.754e-05	0	0	0	6.286e-05	0.00010351	0	0	0	0	0	0	0	0	0	0	0	0
Meta-Protein 3475	BLAST_Y3402_METJA Uncharacterized adenine-specific methylase MJECS02 OS=Methanocaldococcus jannaschii (strain ATCC 43067 / DSM 2661 / JAL-1 / JCM 10045 / NBRC 100440) GN=MJECS02 PE=3 SV=1_Q60301	Complete proteome;Methyltransferase;Plasmid;Reference proteome;S-adenosyl-L-methionine;Transferase;	2.1.1.72;	;	UniRef50_Q60301	UniRef90_Q60301	UniRef100_Q60301	Methanocaldococcus jannaschii	Methanocaldococcus	Methanocaldococcaceae	Methanococcales	Methanococci	Euryarchaeota	Unknown KINGDOM	Archaea	Methanocaldococcus jannaschii DSM 2661	HG5541878;HG4233875;	0	0	2.292e-05	0	0	0	0	5.299e-05	0	3.151e-05	0	0	0	0	2.475e-05	2.863e-05	0	2.904e-05	2.796e-05	2.929e-05	0	2.471e-05	0	3.099e-05
Meta-Protein 14541	BLAST_LOLD1_CHLTE Lipoprotein-releasing system ATP-binding protein LolD 1 OS=Chlorobium tepidum (strain ATCC 49652 / DSM 12025 / NBRC 103806 / TLS) GN=lolD1 PE=3 SV=1_Q8KF76	ATP-binding;Cell inner membrane;Cell membrane;Complete proteome;Hydrolase;Membrane;Nucleotide-binding;Reference proteome;Transport;	3.6.3.-;	K09810;	UniRef50_Q8EEV5	UniRef90_Q9CN78	UniRef100_Q9CN78	Pasteurella multocida subsp. multocida str. Pm70	Pasteurella	Pasteurellaceae	Pasteurellales	Gammaproteobacteria	Proteobacteria	Unknown KINGDOM	Bacteria	Pasteurella multocida subsp. multocida	HG3090375;	0.00010256	7.233e-05	0	0	0	0	0	0	0	3.151e-05	0	0	5.162e-05	0	0	0	0	0	0	0	8.205e-05	0	0	0
Meta-Protein 2112	BLAST_CH60_HUMAN 60 kDa heat shock protein, mitochondrial OS=Homo sapiens GN=HSPD1 PE=1 SV=2_P10809	3D-structure;ATP-binding;Acetylation;Alternative splicing;Cell cycle;Cell division;Cell outer membrane;Chaperone;Complete proteome;Cytoplasm;Developmental protein;Differentiation;Direct protein sequencing;Disease mutation;Hereditary spastic paraplegia;Host-virus interaction;Hydrolase;Isopeptide bond;Leukodystrophy;Membrane;Mitochondrion;Neurodegeneration;Nucleotide-binding;Oogenesis;Phosphoprotein;Plasmid;Reference proteome;Spermatogenesis;Stress response;Transit peptide;Ubl conjugation;	;3.6.4.9;	;K04077;	UniRef50_P19882	UniRef90_P50140	UniRef100_P50140	Unknown SPECIES	Unknown GENUS	Unknown FAMILY	Unknown ORDER	Unknown CLASS	Unknown PHYLUM	Unknown KINGDOM	Unknown SUPERKINGDOM	Unknown SUBSPECIES	HG5210921;P50140;	0	2.411e-05	0	0	0	3.787e-05	2.754e-05	0	0	0	0	0	0	0.00019725	0	0	0	0	0	0	0	0	0	0
Meta-Protein 20995	BLAST_BRAB_PSEAE Branched-chain amino acid transport system 2 carrier protein OS=Pseudomonas aeruginosa (strain ATCC 15692 / DSM 22644 / CIP 104116 / JCM 14847 / LMG 12228 / 1C / PRS 101 / PAO1) GN=braB PE=3 SV=1_P19072	Amino-acid transport;Cell inner membrane;Cell membrane;Complete proteome;Membrane;Reference proteome;Transmembrane;Transmembrane helix;Transport;	;	K03311;	UniRef50_P25185	UniRef90_P19072	UniRef100_P19072	Pseudomonas aeruginosa	Pseudomonas	Pseudomonadaceae	Pseudomonadales	Gammaproteobacteria	Proteobacteria	Unknown KINGDOM	Bacteria	Pseudomonas aeruginosa PAO1	HG3444243;	0	2.411e-05	0	0	0	7.575e-05	2.754e-05	0	0	0	0	0	2.581e-05	0	0	0	3.895e-05	0	2.796e-05	0	0	0	0	0
Meta-Protein 32326	BLAST_AMYA_PYRFU Alpha-amylase OS=Pyrococcus furiosus (strain ATCC 43587 / DSM 3638 / JCM 8422 / Vc1) GN=amyA PE=1 SV=2_P49067	Carbohydrate metabolism;Complete proteome;Direct protein sequencing;Glycosidase;Hydrolase;Reference proteome;	3.2.1.1;	K07405;	UniRef50_O32462	UniRef90_P49067	UniRef100_P49067	Pyrococcus furiosus	Pyrococcus	Thermococcaceae	Thermococcales	Thermococci	Euryarchaeota	Unknown KINGDOM	Archaea	Pyrococcus furiosus DSM 3638	HG5413280;	0	0	0	0	0	0	0	0.00013249	0	0	6.286e-05	0	0	0	0	0	0	0	0	0	0	0	0	0
Meta-Protein 26711	BLAST_Y1039_PYRHO Uncharacterized ABC transporter extracellular-binding protein PH1039 OS=Pyrococcus horikoshii (strain ATCC 700860 / DSM 12428 / JCM 9974 / NBRC 100139 / OT-3) GN=PH1039 PE=3 SV=1_O58758	Cell membrane;Complete proteome;Lipoprotein;Membrane;Palmitate;Reference proteome;Signal;Sugar transport;Transport;	;	K10117;	UniRef50_Q00749	UniRef90_Q00749	UniRef100_Q00749	Streptococcus mutans	Streptococcus	Streptococcaceae	Lactobacillales	Bacilli	Firmicutes	Unknown KINGDOM	Bacteria	Streptococcus mutans UA159	HG4954263;	0	0	0	0	0	0	0	0	0	0	0	0	7.742e-05	0	0	0	0	0	0	0	0	0.00014829	0	0
Meta-Protein 18360	BLAST_ENO_BIFA0 Enolase OS=Bifidobacterium animalis subsp. lactis (strain AD011) GN=eno PE=3 SV=1_B8DTI9	3D-structure;Complete proteome;Cytoplasm;Direct protein sequencing;Glycolysis;Lyase;Magnesium;Metal-binding;Phosphoprotein;Reference proteome;Secreted;Sporulation;Virulence;	4.2.1.11;	K01689;	EMPTY	EMPTY	EMPTY	Unknown SPECIES	Unknown GENUS	Unknown FAMILY	Unknown ORDER	Unknown CLASS	Unknown PHYLUM	Unknown KINGDOM	Bacteria	Unknown SUBSPECIES	HG4782299;	5.128e-05	0	0	0	0	0	0	0	0	3.151e-05	0	0	2.581e-05	0	0	2.863e-05	0	5.809e-05	0	0	8.205e-05	0	0	0
Meta-Protein 17359	BLAST_KDD_ACESD L-erythro-3,5-diaminohexanoate dehydrogenase OS=Acetoanaerobium sticklandii (strain ATCC 12662 / DSM 519 / JCM 1433 / NCIMB 10654) GN=kdd PE=3 SV=1_E3PRJ9	Complete proteome;NAD;NADP;Oxidoreductase;Reference proteome;	1.4.1.11;	K18012;	UniRef50_Q8RHX3	UniRef90_E3PRJ9	UniRef100_E3PRJ9	[Clostridium] sticklandii	Unknown GENUS	Peptostreptococcaceae	Clostridiales	Clostridia	Firmicutes	Unknown KINGDOM	Bacteria	Clostridium sticklandii DSM 519	HG4310287;	2.564e-05	7.233e-05	0	0	0	0	0	0	0	0	0	0	0.00028389	0	0	0	0	0	0	0	0	0	0	0
Meta-Protein 27956	Metagenome Unknown							Unknown SPECIES	Unknown GENUS	Unknown FAMILY	Unknown ORDER	Unknown CLASS	Unknown PHYLUM	Unknown KINGDOM	Unknown SUPERKINGDOM	Unknown SUBSPECIES	HG2435920;	0	0	0	0	0	0	0	7.949e-05	0	0	3.143e-05	0	0	0	0	0	7.79e-05	0	0	0	0	0	0	0
Meta-Protein 49993	BLAST_PT1_LACSK Phosphoenolpyruvate-protein phosphotransferase OS=Lactobacillus sakei GN=ptsI PE=3 SV=1_O07126	3D-structure;Complete proteome;Cytoplasm;Direct protein sequencing;Kinase;Magnesium;Metal-binding;Phosphotransferase system;Reference proteome;Sugar transport;Transferase;Transport;	2.7.3.9;	;K08483;	EMPTY	EMPTY	EMPTY	Unknown SPECIES	Unknown GENUS	Unknown FAMILY	Unknown ORDER	Unknown CLASS	Unknown PHYLUM	Unknown KINGDOM	Bacteria	Unknown SUBSPECIES	HG5219129;	0	0	0	0	0	0	0	0	0	0	0	0	0	0	0	0	0	0	0	2.929e-05	0	0	0.00041507	0
Meta-Protein 44150	BLAST_RS6B_YEAST 40S ribosomal protein S6-B OS=Saccharomyces cerevisiae (strain ATCC 204508 / S288c) GN=RPS6B PE=1 SV=1_P0CX38	3D-structure;Complete proteome;Cytoplasm;Direct protein sequencing;Isopeptide bond;Nucleus;Phosphoprotein;Reference proteome;Ribonucleoprotein;Ribosomal protein;Ribosome biogenesis;Ubl conjugation;rRNA processing;	;	K02991;	UniRef50_P0CX37	UniRef90_P0CX37	UniRef100_P0CX37	Saccharomyces cerevisiae	Saccharomyces	Saccharomycetaceae	Saccharomycetales	Saccharomycetes	Ascomycota	Fungi	Eukaryota	Saccharomyces cerevisiae S288c	HG3224921;	0	0	0	0	0	7.575e-05	0	0	0	0	0	0	0	8.454e-05	0	0	0	0	0	2.929e-05	0.00013674	0	7.325e-05	0
Meta-Protein 2456	BLAST_OPRM_PSEAE Outer membrane protein OprM OS=Pseudomonas aeruginosa (strain ATCC 15692 / DSM 22644 / CIP 104116 / JCM 14847 / LMG 12228 / 1C / PRS 101 / PAO1) GN=oprM PE=1 SV=2_Q51487	3D-structure;Antibiotic resistance;Cell outer membrane;Complete proteome;Direct protein sequencing;Lipoprotein;Membrane;Palmitate;Reference proteome;Signal;Transmembrane;Transmembrane beta strand;Transport;	;	K18139;	UniRef50_Q51487	UniRef90_Q51487	UniRef100_Q51487	Pseudomonas aeruginosa	Pseudomonas	Pseudomonadaceae	Pseudomonadales	Gammaproteobacteria	Proteobacteria	Unknown KINGDOM	Bacteria	Pseudomonas aeruginosa PAO1	HG4936461;HG4945467;	0	4.822e-05	0	0	0	0	0	0	0	0	0	0	0	0	0	0.00020043	0	0	0	0	0	0	0	0
Meta-Protein 65137	MIAB_RHOFT tRNA-2-methylthio-N(6)-dimethylallyladenosine synthase OS=Rhodoferax ferrireducens (strain ATCC BAA-621 / DSM 15236 / T118) GN=miaB PE=3 SV=1	4Fe-4S;Complete proteome;Cytoplasm;Iron;Iron-sulfur;Metal-binding;Reference proteome;S-adenosyl-L-methionine;Transferase;tRNA processing;	2.8.4.3;	K06168;	UniRef50_A4XYW1	UniRef90_Q21T29	UniRef100_Q21T29	Albidiferax ferrireducens	Albidiferax	Comamonadaceae	Burkholderiales	Betaproteobacteria	Proteobacteria	Unknown KINGDOM	Bacteria	Rhodoferax ferrireducens T118	Q21T29;	0	0	0	0	0	7.575e-05	0	0	0	0	0	3.45e-05	0	0	2.475e-05	0	0	0	8.387e-05	2.929e-05	0	0	0	0
Meta-Protein 65138	MIAB_POLSJ tRNA-2-methylthio-N(6)-dimethylallyladenosine synthase OS=Polaromonas sp. (strain JS666 / ATCC BAA-500) GN=miaB PE=3 SV=1	4Fe-4S;Complete proteome;Cytoplasm;Iron;Iron-sulfur;Metal-binding;Reference proteome;S-adenosyl-L-methionine;Transferase;tRNA processing;	2.8.4.3;	K06168;	UniRef50_A4XYW1	UniRef90_A1VSP2	UniRef100_Q12EH0	Polaromonas sp. JS666	Polaromonas	Comamonadaceae	Burkholderiales	Betaproteobacteria	Proteobacteria	Unknown KINGDOM	Bacteria	Unknown SUBSPECIES	Q12EH0;	0	0	0	0	0	7.575e-05	0	0	0	0	0	3.45e-05	0	0	2.475e-05	0	0	0	8.387e-05	2.929e-05	0	0	0	0
Meta-Protein 36846	Metagenome Unknown							Unknown SPECIES	Unknown GENUS	Unknown FAMILY	Unknown ORDER	Unknown CLASS	Unknown PHYLUM	Unknown KINGDOM	Unknown SUPERKINGDOM	Unknown SUBSPECIES	HG3241843;	0	2.411e-05	0	0	3.419e-05	0	2.754e-05	0	5.273e-05	0	0	0	0	0	2.475e-05	0	0	0	2.796e-05	2.929e-05	0	2.471e-05	0	0
Meta-Protein 15074	HVM40_MOUSE Ig heavy chain V region J539 OS=Mus musculus PE=1 SV=1	3D-structure;Complete proteome;Direct protein sequencing;Immunoglobulin domain;Immunoglobulin V region;Reference proteome;	;	;	UniRef50_P01789	UniRef90_P01810	UniRef100_P01810	Mus musculus	Mus	Muridae	Rodentia	Mammalia	Chordata	Metazoa	Eukaryota	Unknown SUBSPECIES	P01810;	2.564e-05	2.411e-05	0	2.999e-05	0	0	0	0	0	0	0	0	0	8.454e-05	0	2.863e-05	0	0	2.796e-05	2.929e-05	2.735e-05	0	0	0
Meta-Protein 8089	Metagenome Unknown							Unknown SPECIES	Unknown GENUS	Unknown FAMILY	Unknown ORDER	Unknown CLASS	Unknown PHYLUM	Unknown KINGDOM	Unknown SUPERKINGDOM	Unknown SUBSPECIES	HG2543219;	2.564e-05	0	2.292e-05	2.999e-05	3.419e-05	0	0	0	2.636e-05	0	0	0	0	0	4.949e-05	0	0	2.904e-05	0	0	2.735e-05	4.943e-05	0	6.198e-05
Meta-Protein 40664	BLAST_ZEB1_CHICK Zinc finger E-box-binding homeobox 1 OS=Gallus gallus GN=ZEB1 PE=2 SV=1_P36197	Complete proteome;DNA-binding;Metal-binding;Nucleus;Phosphoprotein;Polymorphism;Reference proteome;Repeat;Transcription;Transcription regulation;Zinc;Zinc-finger;	;	K10502;	UniRef50_O15209	UniRef90_O15209	UniRef100_O15209	Homo sapiens	Homo	Hominidae	Primates	Mammalia	Chordata	Metazoa	Eukaryota	Unknown SUBSPECIES	HG3597148;	0	0	0	0	0	3.787e-05	0	0	5.273e-05	0	0	0	0	5.636e-05	0	2.863e-05	0	0	2.796e-05	5.858e-05	2.735e-05	2.471e-05	2.442e-05	6.198e-05
Meta-Protein 10535	Metagenome Unknown							Unknown SPECIES	Unknown GENUS	Unknown FAMILY	Unknown ORDER	Unknown CLASS	Unknown PHYLUM	Unknown KINGDOM	Unknown SUPERKINGDOM	Unknown SUBSPECIES	HG3472429;	2.564e-05	2.411e-05	0	0	0	0	2.754e-05	0	2.636e-05	0	3.143e-05	3.45e-05	0	0	0	0	0	0	0	0	0	0	0	0
Meta-Protein 72787	BLAST_SARA_STRGC Oligopeptide-binding protein SarA OS=Streptococcus gordonii (strain Challis / ATCC 35105 / BCRC 15272 / CH1 / DL1 / V288) GN=sarA PE=1 SV=2_P31306	Cell membrane;Complete proteome;Lipoprotein;Membrane;Palmitate;Peptide transport;Protein transport;Reference proteome;Signal;Sporulation;Transport;	;	K16199;	UniRef50_P26906	UniRef90_P26906	UniRef100_P26906	Bacillus subtilis subsp. subtilis str. 168	Bacillus	Bacillaceae	Bacillales	Bacilli	Firmicutes	Unknown KINGDOM	Bacteria	Bacillus subtilis subsp. subtilis	HG5168475;	0	0	0	0	0	0	0	0	0	9.454e-05	0	0	0	0	0	5.727e-05	0	5.809e-05	0	0	0	7.414e-05	0	0
Meta-Protein 32957	Metagenome Unknown							Unknown SPECIES	Unknown GENUS	Unknown FAMILY	Unknown ORDER	Unknown CLASS	Unknown PHYLUM	Unknown KINGDOM	Unknown SUPERKINGDOM	Unknown SUBSPECIES	HG2283249;	0	0	2.292e-05	0	0	7.575e-05	0	2.65e-05	0	0	0	0	0	0	0	0	0.00011685	0	0	0	0	0	0	0
Meta-Protein 42653	BLAST_MTB6_BACSF Modification methylase Bsp6I OS=Bacillus sp. (strain RFL6) GN=bsp6IM PE=3 SV=1_P43420	Methyltransferase;Restriction system;S-adenosyl-L-methionine;Transferase;	2.1.1.37;	;	UniRef50_P25282	UniRef90_P25282	UniRef100_P25282	Avibacterium paragallinarum	Avibacterium	Pasteurellaceae	Pasteurellales	Gammaproteobacteria	Proteobacteria	Unknown KINGDOM	Bacteria	Unknown SUBSPECIES	HG5602481;	0	0	2.292e-05	0	0	0	0	0	2.636e-05	0	0	0	0	8.454e-05	0	0	0	0	2.796e-05	0	0	0	0	0
Meta-Protein 88290	BLAST_YKHA_BACSU Uncharacterized acyl-CoA thioester hydrolase YkhA OS=Bacillus subtilis (strain 168) GN=ykhA PE=3 SV=2_P49851	Complete proteome;Hydrolase;	3.1.2.-;	;	UniRef50_O84540	UniRef90_O84540	UniRef100_Q9PJK7	Chlamydia muridarum	Chlamydia	Chlamydiaceae	Chlamydiales	Chlamydiia	Chlamydiae	Unknown KINGDOM	Bacteria	Chlamydia muridarum Nigg	HG2070484;	0	0	0	0	6.837e-05	3.787e-05	0	0	0	0	0	0	0	0	0	0	0	5.809e-05	0	0	0	0	0	0
Meta-Protein 88289	Metagenome Unknown							Unknown SPECIES	Unknown GENUS	Unknown FAMILY	Unknown ORDER	Unknown CLASS	Unknown PHYLUM	Unknown KINGDOM	Unknown SUPERKINGDOM	Unknown SUBSPECIES	HG5351318;	0	0	0	0	6.837e-05	3.787e-05	0	0	0	0	0	0	0	0	0	0	0	5.809e-05	0	0	0	0	0	0
Meta-Protein 91972	BLAST_OMP_BORPE Outer membrane porin protein BP0840 OS=Bordetella pertussis (strain Tohama I / ATCC BAA-589 / NCTC 13251) GN=BP0840 PE=1 SV=1_Q04064	Cell outer membrane;Complete proteome;Direct protein sequencing;Ion transport;Membrane;Porin;Reference proteome;Signal;Transmembrane;Transmembrane beta strand;Transport;	;	;	UniRef50_Q04064	UniRef90_Q04064	UniRef100_Q04064	Bordetella pertussis	Bordetella	Alcaligenaceae	Burkholderiales	Betaproteobacteria	Proteobacteria	Unknown KINGDOM	Bacteria	Bordetella pertussis Tohama I	HG4418442;	0	0	0	0	0	0	0	0	0	0	0	0	0	0	0	0	0	0.00049373	0	0	0	0	0	0
Meta-Protein 15840	BLAST_PUR1_BACSU Amidophosphoribosyltransferase OS=Bacillus subtilis (strain 168) GN=purF PE=1 SV=2_P00497	3D-structure;4Fe-4S;Allosteric enzyme;Complete proteome;Direct protein sequencing;Glutamine amidotransferase;Glycosyltransferase;Iron;Iron-sulfur;Magnesium;Metal-binding;Purine biosynthesis;Reference proteome;Transferase;	2.4.2.14;	K00764;	UniRef50_P00497	UniRef90_P00497	UniRef100_P00497	Bacillus subtilis subsp. subtilis str. 168	Bacillus	Bacillaceae	Bacillales	Bacilli	Firmicutes	Unknown KINGDOM	Bacteria	Bacillus subtilis subsp. subtilis	HG4988686;	5.128e-05	0	0	0	0	0	0	5.299e-05	2.636e-05	0	0	0	0	0	2.475e-05	0	0	0	0	5.858e-05	2.735e-05	0	0	0
Meta-Protein 58570	BLAST_EFTU_BACTN Elongation factor Tu OS=Bacteroides thetaiotaomicron (strain ATCC 29148 / DSM 2079 / NCTC 10582 / E50 / VPI-5482) GN=tuf PE=3 SV=1_Q8A463	Complete proteome;Cytoplasm;Elongation factor;GTP-binding;Nucleotide-binding;Protein biosynthesis;Reference proteome;	;	K02358;	UniRef50_P23568	UniRef90_Q8A463	UniRef100_Q5L890	Bacteroides fragilis	Bacteroides	Bacteroidaceae	Bacteroidales	Bacteroidia	Bacteroidetes	Unknown KINGDOM	Bacteria	Unknown SUBSPECIES	HG2584994;	0	0	0.00022921	0	0	0	0	0	0	0	0	0	0	0	0.00019798	0	0	0	0	0	0	0	0	0
Meta-Protein 26359	BLAST_RBSB_BACSU Ribose import binding protein RbsB OS=Bacillus subtilis (strain 168) GN=rbsB PE=3 SV=2_P36949	Cell membrane;Complete proteome;Lipoprotein;Membrane;Palmitate;Reference proteome;Signal;Sugar transport;Transport;	;	K10439;	UniRef50_P44737	UniRef90_P36949	UniRef100_P36949	Bacillus subtilis subsp. subtilis str. 168	Bacillus	Bacillaceae	Bacillales	Bacilli	Firmicutes	Unknown KINGDOM	Bacteria	Bacillus subtilis subsp. subtilis	HG4162322;	0	0	9.168e-05	0	0	0	0	0	0	0	0	0	5.162e-05	0	4.949e-05	0	0	0	0	8.787e-05	0	0	0	0
Meta-Protein 80148	Metagenome Unknown							Unknown SPECIES	Unknown GENUS	Unknown FAMILY	Unknown ORDER	Unknown CLASS	Unknown PHYLUM	Unknown KINGDOM	Unknown SUPERKINGDOM	Unknown SUBSPECIES	HG3413869;	0	0	0	0	0	0	0	0	0	0	0	0	0	0	0	0	0	0	0	0	0	0	0	0
Meta-Protein 2353	BLAST_RL22_BACV8 50S ribosomal protein L22 OS=Bacteroides vulgatus (strain ATCC 8482 / DSM 1447 / JCM 5826 / NBRC 14291 / NCTC 11154) GN=rplV PE=3 SV=1_A6KYJ0	Complete proteome;RNA-binding;Reference proteome;Ribonucleoprotein;Ribosomal protein;rRNA-binding;	;	K02890;	UniRef50_Q5L8B4	UniRef90_Q5L8B4	EMPTY	Unknown SPECIES	Bacteroides	Bacteroidaceae	Bacteroidales	Bacteroidia	Bacteroidetes	Unknown KINGDOM	Bacteria	Unknown SUBSPECIES	HG1681204;HG1697633;	0	2.411e-05	4.584e-05	0	0	0	0	0	0	0	0	0	0	0	2.475e-05	0	0	0	0	0	2.735e-05	9.886e-05	0	0
Meta-Protein 24936	BLAST_MUTB_PROFR Methylmalonyl-CoA mutase large subunit OS=Propionibacterium freudenreichii subsp. shermanii GN=mutB PE=1 SV=3_P11653	3D-structure;Acetylation;Cobalamin;Cobalt;Complete proteome;Direct protein sequencing;Disease mutation;Isomerase;Metal-binding;Mitochondrion;Phosphoprotein;Polymorphism;Reference proteome;Transit peptide;	5.4.99.2;	K01847;	UniRef50_P22033	UniRef90_P22033	UniRef100_P22033	Homo sapiens	Homo	Hominidae	Primates	Mammalia	Chordata	Metazoa	Eukaryota	Unknown SUBSPECIES	HG5164076;	0	0	0	0	0	0	0	0	0	0	0	0	0.00023227	0	0	0	0	0	0	0	0	0	0	0
Meta-Protein 56780	BLAST_Y1466_PASMU RutC family protein PM1466 OS=Pasteurella multocida (strain Pm70) GN=PM1466 PE=3 SV=1_Q9L6B5	Complete proteome;Reference proteome;	;	K09022;	UniRef50_Q9L6B5	UniRef90_Q9L6B5	UniRef100_Q9L6B5	Pasteurella multocida subsp. multocida str. Pm70	Pasteurella	Pasteurellaceae	Pasteurellales	Gammaproteobacteria	Proteobacteria	Unknown KINGDOM	Bacteria	Pasteurella multocida subsp. multocida	HG1584259;	0	0	0	0	0	0	0	0	0	0	0.00018858	0	0	0	2.475e-05	0.00014316	0	0	0	0	5.47e-05	0	0	0
Meta-Protein 66655	Metagenome Unknown							Unknown SPECIES	Unknown GENUS	Unknown FAMILY	Unknown ORDER	Unknown CLASS	Unknown PHYLUM	Unknown KINGDOM	Unknown SUPERKINGDOM	Unknown SUBSPECIES	HG4481598;	0	0	0	0	0	0	0	0	0	0	0	0	0	0	0.00019798	0	0	0	0	0	0	0	0	0
Meta-Protein 3726	BLAST_SUSC_BACTN TonB-dependent receptor SusC OS=Bacteroides thetaiotaomicron (strain ATCC 29148 / DSM 2079 / NCTC 10582 / E50 / VPI-5482) GN=susC PE=1 SV=1_Q8A1G1	Carbohydrate metabolism;Cell outer membrane;Complete proteome;Membrane;Receptor;Reference proteome;Signal;TonB box;Transmembrane;Transmembrane beta strand;Transport;	;	K21573;	UniRef50_Q8A1G1	UniRef90_Q8A1G1	UniRef100_Q8A1G1	Bacteroides thetaiotaomicron	Bacteroides	Bacteroidaceae	Bacteroidales	Bacteroidia	Bacteroidetes	Unknown KINGDOM	Bacteria	Bacteroides thetaiotaomicron VPI-5482	HG5557206;HG5557736;	0	0	2.292e-05	0	6.837e-05	0	0	0	0	0	0	0	0	0	0	0	0	0	0	0	0	0	0	0
Meta-Protein 16841	Metagenome Unknown							Unknown SPECIES	Unknown GENUS	Unknown FAMILY	Unknown ORDER	Unknown CLASS	Unknown PHYLUM	Unknown KINGDOM	Unknown SUPERKINGDOM	Unknown SUBSPECIES	HG1998139;	2.564e-05	2.411e-05	0	0	0	0	2.754e-05	0	0	0	6.286e-05	0	0	0	0	0	7.79e-05	0	0	2.929e-05	0	0	0	0
Meta-Protein 73281	BLAST_TERL_BPT3 Terminase, large subunit gp19 OS=Enterobacteria phage T3 GN=19 PE=1 SV=1_P10310	3D-structure;ATP-binding;Complete proteome;Endonuclease;Hydrolase;Magnesium;Metal-binding;Nuclease;Nucleotide-binding;Reference proteome;Viral genome packaging;Viral release from host cell;	3.1.-.-;	;	UniRef50_P10310	UniRef90_P03694	UniRef100_P03694	Enterobacteria phage T7	T7likevirus	Podoviridae	Caudovirales	Unknown CLASS	Unknown PHYLUM	Unknown KINGDOM	Viruses	Unknown SUBSPECIES	HG4731780;	0	0	0	0	3.419e-05	3.787e-05	0	0	0	0	0	3.45e-05	0	0	0	2.863e-05	3.895e-05	0	0	0	0	0	0	0
Meta-Protein 53655	Metagenome Unknown							Unknown SPECIES	Unknown GENUS	Unknown FAMILY	Unknown ORDER	Unknown CLASS	Unknown PHYLUM	Unknown KINGDOM	Unknown SUPERKINGDOM	Unknown SUBSPECIES	HG5002101;	0	0	0	0	0	0	0	0	0	0	0	0	0	0	0	0	0	0	0	0	0	0	2.442e-05	0
Meta-Protein 25197	BLAST_THIL_CUPNH Acetyl-CoA acetyltransferase OS=Cupriavidus necator (strain ATCC 17699 / H16 / DSM 428 / Stanier 337) GN=phaA PE=1 SV=1_P14611	3D-structure;Acyltransferase;Complete proteome;Cytoplasm;Direct protein sequencing;Reference proteome;Transferase;	2.3.1.9;	K00626;	UniRef50_Q5XI22	UniRef90_P45359	UniRef100_P45359	Clostridium acetobutylicum	Clostridium	Clostridiaceae	Clostridiales	Clostridia	Firmicutes	Unknown KINGDOM	Bacteria	Clostridium acetobutylicum ATCC 824	HG4723029;	0	0	2.292e-05	0	0	0	0	0	0	0	0	0	7.742e-05	0	0	0	0	0	0	0	0	0	0	3.099e-05
Meta-Protein 3575	BLAST_SUSD_BACTN Starch-binding protein SusD OS=Bacteroides thetaiotaomicron (strain ATCC 29148 / DSM 2079 / NCTC 10582 / E50 / VPI-5482) GN=susD PE=1 SV=1_Q8A1G2	3D-structure;Carbohydrate metabolism;Cell outer membrane;Complete proteome;Lipoprotein;Membrane;Palmitate;Signal;	;	;	UniRef50_A7LXT5	UniRef90_A7LXT5	UniRef100_A7LXT5	Bacteroides ovatus	Bacteroides	Bacteroidaceae	Bacteroidales	Bacteroidia	Bacteroidetes	Unknown KINGDOM	Bacteria	Bacteroides ovatus ATCC 8483	HG5081981;HG5073467;	0	0	0.00048133	0	0	0	0	0	0	0	0	0	0	0	0.00012373	0	0	0	0	0	0	0	0	0
Meta-Protein 17508	BLAST_YEFB_BACSU Uncharacterized protein YefB OS=Bacillus subtilis (strain 168) GN=yefB PE=4 SV=1_O34574	Coiled coil;Complete proteome;DNA integration;DNA recombination;DNA-binding;Reference proteome;	;	K06400;	UniRef50_P17867	UniRef90_P17867	UniRef100_P17867	Bacillus subtilis subsp. subtilis str. 168	Bacillus	Bacillaceae	Bacillales	Bacilli	Firmicutes	Unknown KINGDOM	Bacteria	Bacillus subtilis subsp. subtilis	HG5158411;	2.564e-05	0	2.292e-05	0	0	0	0	0	0	0	0	0	0.00012904	0	4.949e-05	0.00014316	0	0	0	0	0	0	0	9.297e-05
Meta-Protein 20556	MRAZ_RHIME Transcriptional regulator MraZ OS=Rhizobium meliloti (strain 1021) GN=mraZ PE=3 SV=1	Complete proteome;Cytoplasm;DNA-binding;Reference proteome;Repeat;Transcription;Transcription regulation;	;	K03925;	UniRef50_Q1ME24	UniRef90_Q92NL3	UniRef100_Q92NL3	Sinorhizobium meliloti	Sinorhizobium	Rhizobiaceae	Rhizobiales	Alphaproteobacteria	Proteobacteria	Unknown KINGDOM	Bacteria	Sinorhizobium meliloti 1021	Q92NL3;	0	0	2.292e-05	0	3.419e-05	3.787e-05	0	0	0	3.151e-05	0	0	2.581e-05	0	0	0	0	2.904e-05	5.591e-05	0	2.735e-05	0	0	3.099e-05
Meta-Protein 9759	BLAST_DRL30_ARATH Probable disease resistance protein At5g04720 OS=Arabidopsis thaliana GN=At5g04720 PE=2 SV=1_Q9LZ25	ATP-binding;Coiled coil;Complete proteome;Hypersensitive response;Leucine-rich repeat;Nucleotide-binding;Plant defense;Reference proteome;Repeat;	;	;	EMPTY	EMPTY	EMPTY	Arabidopsis thaliana	Arabidopsis	Brassicaceae	Brassicales	Unknown CLASS	Streptophyta	Viridiplantae	Eukaryota	Unknown SUBSPECIES	HG5456885;	5.128e-05	0	0	0	0	0	0	0	0	0	3.143e-05	6.901e-05	2.581e-05	0	0	0	3.895e-05	2.904e-05	2.796e-05	0	2.735e-05	0	0	0
Meta-Protein 569	BLAST_RL7_LACPL 50S ribosomal protein L7/L12 OS=Lactobacillus plantarum (strain ATCC BAA-793 / NCIMB 8826 / WCFS1) GN=rplL PE=3 SV=1_Q88YW7	Complete proteome;Reference proteome;Ribonucleoprotein;Ribosomal protein;	;	K02935;	EMPTY	EMPTY	EMPTY	Unknown SPECIES	Unknown GENUS	Unknown FAMILY	Unknown ORDER	Unknown CLASS	Firmicutes	Unknown KINGDOM	Bacteria	Unknown SUBSPECIES	HG1529664;HG1463671;	2.564e-05	2.411e-05	0	2.999e-05	0.00010256	0	2.754e-05	0	0	0	0	0	0	0	0	0	0.0001558	0	2.796e-05	0	0	0	0	0
Meta-Protein 16333	BLAST_Y1161_HELPJ Maf-like protein jhp_1161 OS=Helicobacter pylori (strain J99 / ATCC 700824) GN=jhp_1161 PE=3 SV=1_Q9ZJY6	Complete proteome;Cytoplasm;	;	K06287;	UniRef50_O25838	UniRef90_O25838	UniRef100_Q9ZJY6	Helicobacter pylori	Helicobacter	Helicobacteraceae	Campylobacterales	Epsilonproteobacteria	Proteobacteria	Unknown KINGDOM	Bacteria	Helicobacter pylori J99	HG2511493;	2.564e-05	4.822e-05	0	2.999e-05	0	7.575e-05	0	0	0	0	0	0	2.581e-05	2.818e-05	0	0	0	2.904e-05	5.591e-05	0	0	2.471e-05	0	9.297e-05
Meta-Protein 96828	Metagenome Unknown							Unknown SPECIES	Unknown GENUS	Unknown FAMILY	Unknown ORDER	Unknown CLASS	Unknown PHYLUM	Unknown KINGDOM	Unknown SUPERKINGDOM	Unknown SUBSPECIES	HG4440211;	0	0	0	0	0	0	0	0.00026497	0	0	0	0	0	0	0	0	0	0	0	0	0	0	0	0
Meta-Protein 5358	Metagenome Unknown							Unknown SPECIES	Unknown GENUS	Unknown FAMILY	Unknown ORDER	Unknown CLASS	Unknown PHYLUM	Unknown KINGDOM	Unknown SUPERKINGDOM	Unknown SUBSPECIES	HG5020597;HG2487516;	0	0	0	0	0	0	0	0	0	0	0	0	0	0	0	0	0	0	0	0	0	0	0	0
Meta-Protein 21336	BLAST_RL21_CLOBA 50S ribosomal protein L21 OS=Clostridium botulinum (strain Alaska E43 / Type E3) GN=rplU PE=3 SV=1_B2V0A5	Complete proteome;RNA-binding;Reference proteome;Ribonucleoprotein;Ribosomal protein;rRNA-binding;	;	K02888;	UniRef50_Q892N4	UniRef90_B2TK75	UniRef100_B2TK75	Clostridium botulinum B str. Eklund 17B(NRP)	Clostridium	Clostridiaceae	Clostridiales	Clostridia	Firmicutes	Unknown KINGDOM	Bacteria	Clostridium botulinum B	HG1113509;	0	0	0	0	0	0	0	0	0	0	0	0	2.581e-05	0	2.475e-05	2.863e-05	7.79e-05	0	0	0	0	0	0	3.099e-05
Meta-Protein 36440	BLAST_NOC_BACSK Nucleoid occlusion protein OS=Bacillus clausii (strain KSM-K16) GN=noc PE=3 SV=1_Q5WAG6	Chromosome partition;Complete proteome;DNA-binding;Reference proteome;Sporulation;	;	K03497;	UniRef50_P26497	UniRef90_P26497	UniRef100_P26497	Bacillus subtilis subsp. subtilis str. 168	Bacillus	Bacillaceae	Bacillales	Bacilli	Firmicutes	Unknown KINGDOM	Bacteria	Bacillus subtilis subsp. subtilis	HG3848507;	0	7.233e-05	0	0	3.419e-05	0	5.508e-05	0	5.273e-05	0	3.143e-05	0	0	0	0	8.59e-05	0	0	0	0	2.735e-05	0	0	0
Meta-Protein 17864	BLAST_CELK_CLOTH Cellulose 1,4-beta-cellobiosidase OS=Clostridium thermocellum (strain ATCC 27405 / DSM 1237 / NBRC 103400 / NCIMB 10682 / NRRL B-4536 / VPI 7372) GN=celK PE=3 SV=1_A3DCH1	Carbohydrate metabolism;Complete proteome;Glycosidase;Hydrolase;Polysaccharide degradation;Reference proteome;Secreted;Signal;	3.2.1.91;	K01179;	UniRef50_P0C2S1	UniRef90_P0C2S1	UniRef100_A3DCH1	Clostridium thermocellum	Clostridium	Clostridiaceae	Clostridiales	Clostridia	Firmicutes	Unknown KINGDOM	Bacteria	Clostridium thermocellum ATCC 27405	HG4143576;	2.564e-05	0	2.292e-05	5.999e-05	0	3.787e-05	0	0	0	3.151e-05	3.143e-05	0	0	0	0	0	3.895e-05	2.904e-05	0	5.858e-05	0	0	0	3.099e-05
Meta-Protein 54556	Metagenome Unknown							Unknown SPECIES	Unknown GENUS	Unknown FAMILY	Unknown ORDER	Unknown CLASS	Unknown PHYLUM	Unknown KINGDOM	Unknown SUPERKINGDOM	Unknown SUBSPECIES	HG5334523;	0	0	0	0	3.419e-05	0	0	0	0	0	6.286e-05	6.901e-05	0	0	0	0	0	2.904e-05	0	0	0	0	0	3.099e-05
Meta-Protein 20304	BLAST_YR811_MIMIV Putative ariadne-like RING finger protein R811 OS=Acanthamoeba polyphaga mimivirus GN=MIMI_R811 PE=4 SV=1_Q5UQ35	ATP-binding;Coiled coil;Complete proteome;Cytoplasm;Kinase;Membrane;Nucleotide-binding;Phosphoprotein;Reference proteome;Serine/threonine-protein kinase;Transferase;Vacuole;	2.7.11.1;	;	UniRef50_Q6B9X6	UniRef90_Q6B9X6	UniRef100_Q6B9X6	Dictyostelium discoideum	Dictyostelium	Unknown FAMILY	Dictyosteliida	Unknown CLASS	Unknown PHYLUM	Unknown KINGDOM	Eukaryota	Unknown SUBSPECIES	HG5575253;	0	0	2.292e-05	0	3.419e-05	3.787e-05	0	0	0	0	0	6.901e-05	2.581e-05	0	0	0	0	0	0	0	0	0	0	3.099e-05
Meta-Protein 25027	Metagenome Unknown							Unknown SPECIES	Unknown GENUS	Unknown FAMILY	Unknown ORDER	Unknown CLASS	Unknown PHYLUM	Unknown KINGDOM	Unknown SUPERKINGDOM	Unknown SUBSPECIES	HG2978924;	0	0.00012055	0	0	0	0	0	0	0	0	0	0	2.581e-05	0	0	0.00020043	0	0	0	0	0	0	0	6.198e-05
Meta-Protein 633	BLAST_THIO_TISCR Thioredoxin (Fragment) OS=Tissierella creatinophila GN=trxA PE=1 SV=1_P81110	Complete proteome;Direct protein sequencing;Disulfide bond;Electron transport;Redox-active center;Reference proteome;Transport;	;	K03671;	UniRef50_P81109	UniRef90_P81109	UniRef100_P81109	[Clostridium] sticklandii	Unknown GENUS	Peptostreptococcaceae	Clostridiales	Clostridia	Firmicutes	Unknown KINGDOM	Bacteria	Clostridium sticklandii DSM 519	HG1166839;HG1180697;	2.564e-05	0	0	0	0	3.787e-05	2.754e-05	0	0	0	0	0	0	0.00019725	0	0	0	0	0	0	0	0	0	0
Meta-Protein 26994	BLAST_FUCI_BACV8 L-fucose isomerase OS=Bacteroides vulgatus (strain ATCC 8482 / DSM 1447 / JCM 5826 / NBRC 14291 / NCTC 11154) GN=fucI PE=3 SV=1_A6L048	3D-structure;Carbohydrate metabolism;Complete proteome;Cytoplasm;Direct protein sequencing;Fucose metabolism;Isomerase;Manganese;Metal-binding;Reference proteome;	5.3.1.25;5.3.1.3;	K01818;	EMPTY	EMPTY	EMPTY	Unknown SPECIES	Unknown GENUS	Unknown FAMILY	Unknown ORDER	Unknown CLASS	Unknown PHYLUM	Unknown KINGDOM	Bacteria	Unknown SUBSPECIES	HG5265266;	0	2.411e-05	0.0001146	0	0	0	0	0	0	0	0	0	5.162e-05	0	2.475e-05	0	0	0	0	0	2.735e-05	2.471e-05	0	0
Meta-Protein 1396	MLR_PATSP Myosin regulatory light chain OS=Patinopecten sp. PE=1 SV=1	ATP-binding;Calcium;Complete proteome;Direct protein sequencing;Metal-binding;Motor protein;Muscle protein;Myosin;Nucleotide-binding;Reference proteome;Repeat;Transport;	;	;K11635;	EMPTY	EMPTY	EMPTY	Unknown SPECIES	Unknown GENUS	Unknown FAMILY	Unknown ORDER	Unknown CLASS	Unknown PHYLUM	Unknown KINGDOM	Unknown SUPERKINGDOM	Unknown SUBSPECIES	P02613;HG3060807;	0	0	0	0	0	0	0	0	0	0	0	0	5.162e-05	0	2.475e-05	0	0	0	0	0	0	2.471e-05	0	0
Meta-Protein 40850	BLAST_RL14A_YEAST 60S ribosomal protein L14-A OS=Saccharomyces cerevisiae (strain ATCC 204508 / S288c) GN=RPL14A PE=1 SV=1_P36105	3D-structure;Acetylation;Complete proteome;Cytoplasm;Reference proteome;Ribonucleoprotein;Ribosomal protein;	;	K02875;	UniRef50_P36105	UniRef90_P36105	UniRef100_P36105	Saccharomyces cerevisiae	Saccharomyces	Saccharomycetaceae	Saccharomycetales	Saccharomycetes	Ascomycota	Fungi	Eukaryota	Saccharomyces cerevisiae S288c	HG1700377;	0	0	0	0	0	3.787e-05	0	0	0	0	0	0	0	5.636e-05	0	0	0	0	0	8.787e-05	5.47e-05	0	7.325e-05	0
Meta-Protein 56921	Metagenome Unknown							Unknown SPECIES	Unknown GENUS	Unknown FAMILY	Unknown ORDER	Unknown CLASS	Unknown PHYLUM	Unknown KINGDOM	Unknown SUPERKINGDOM	Unknown SUBSPECIES	HG5297162;	0	0	0	0	3.419e-05	0	0	0	2.636e-05	0	3.143e-05	0	0	0	2.475e-05	0	0	0	0	2.929e-05	2.735e-05	0	0	0
Meta-Protein 19395	Metagenome Unknown							Unknown SPECIES	Unknown GENUS	Unknown FAMILY	Unknown ORDER	Unknown CLASS	Unknown PHYLUM	Unknown KINGDOM	Unknown SUPERKINGDOM	Unknown SUBSPECIES	HG0952421;	0	0	0	2.999e-05	6.837e-05	3.787e-05	0	0	0	3.151e-05	0	3.45e-05	2.581e-05	0	0	0	3.895e-05	0	5.591e-05	0	0	0	0	0
Meta-Protein 42623	BLAST_BPHY_DEIRA Bacteriophytochrome OS=Deinococcus radiodurans (strain ATCC 13939 / DSM 20539 / JCM 16871 / LMG 4051 / NBRC 15346 / NCIMB 9279 / R1 / VKM B-1422) GN=bphP PE=1 SV=1_Q9RZA4	3D-structure;ATP-binding;Cell inner membrane;Cell membrane;Complete proteome;Kinase;Membrane;Nucleotide-binding;Phosphoprotein;Reference proteome;Signal;Transferase;Transmembrane;Transmembrane helix;Two-component regulatory system;Virulence;	2.7.13.3;	K07679;	UniRef50_P16575	UniRef90_P16575	UniRef100_P16575	Bordetella pertussis	Bordetella	Alcaligenaceae	Burkholderiales	Betaproteobacteria	Proteobacteria	Unknown KINGDOM	Bacteria	Bordetella pertussis Tohama I	HG4724464;	0	0	0	0	0.00013675	3.787e-05	0	0	0	0	3.143e-05	0	0	2.818e-05	0	0	0.0002337	0	0	0	0	0	0	0
Meta-Protein 24414	BLAST_LOXX_SOYBN Seed linoleate 9S-lipoxygenase OS=Glycine max GN=LOX1.4 PE=1 SV=1_P24095	3D-structure;Chloroplast;Complete proteome;Cytoplasm;Dioxygenase;Direct protein sequencing;Fatty acid biosynthesis;Fatty acid metabolism;Iron;Lipid biosynthesis;Lipid metabolism;Metal-binding;Oxidoreductase;Oxylipin biosynthesis;Plastid;Reference proteome;Thylakoid;Transit peptide;	1.13.11.12;1.13.11.58;	;K00454;K15718;	EMPTY	EMPTY	EMPTY	Magnoliophyta	Unknown GENUS	Unknown FAMILY	Unknown ORDER	Unknown CLASS	Streptophyta	Viridiplantae	Eukaryota	Unknown SUBSPECIES	HG5485433;	0	2.411e-05	0	0	0	0	0	0	0	0	0	0	2.581e-05	5.636e-05	7.424e-05	0	0	2.904e-05	0	0	0	2.471e-05	2.442e-05	0
Meta-Protein 30529	BLAST_BAMA_NEIMB Outer membrane protein assembly factor BamA OS=Neisseria meningitidis serogroup B (strain MC58) GN=bamA PE=1 SV=1_Q9K1H0	Cell outer membrane;Complete proteome;Membrane;Reference proteome;Repeat;Signal;Transmembrane;Transmembrane beta strand;	;	K07277;	UniRef50_Q9K1H0	UniRef90_Q9K1H0	UniRef100_Q9K1H0	Neisseria meningitidis MC58	Neisseria	Neisseriaceae	Neisseriales	Betaproteobacteria	Proteobacteria	Unknown KINGDOM	Bacteria	Neisseria meningitidis serogroup B	HG5486780;	0	0	2.292e-05	0	3.419e-05	0	2.754e-05	2.65e-05	0	0	3.143e-05	0	0	2.818e-05	0	0	0	2.904e-05	2.796e-05	0	0	0	2.442e-05	0
Meta-Protein 4692	BLAST_G1091_BACTN Glycosyl hydrolase family 109 protein 1 OS=Bacteroides thetaiotaomicron (strain ATCC 29148 / DSM 2079 / NCTC 10582 / E50 / VPI-5482) GN=BT_4243 PE=3 SV=1_Q89ZX8	Cell membrane;Complete proteome;Glycosidase;Hydrolase;Lipoprotein;Membrane;NAD;Palmitate;Reference proteome;Signal;	3.2.1.-;	;	EMPTY	EMPTY	EMPTY	Unknown SPECIES	Unknown GENUS	Unknown FAMILY	Bacteroidales	Bacteroidia	Bacteroidetes	Unknown KINGDOM	Bacteria	Unknown SUBSPECIES	HG4958920;HG5002229;	0	0	0	0	0	0	0	0	0	0	0	0	0	0	0	0.00031496	0	0	0	0	0	0	0	0
Meta-Protein 14662	BLAST_SGF29_YEAST SAGA-associated factor 29 OS=Saccharomyces cerevisiae (strain ATCC 204508 / S288c) GN=SGF29 PE=1 SV=2_P25554	3D-structure;Chromatin regulator;Complete proteome;Nucleus;Phosphoprotein;Reference proteome;Transcription;Transcription regulation;	;	K11364;	UniRef50_P25554	UniRef90_P25554	UniRef100_P25554	Saccharomyces cerevisiae	Saccharomyces	Saccharomycetaceae	Saccharomycetales	Saccharomycetes	Ascomycota	Fungi	Eukaryota	Saccharomyces cerevisiae S288c	HG3496214;	2.564e-05	0	0	0	0	0	0	0	0	0	0	6.901e-05	0	0	0	2.863e-05	0	0	2.796e-05	0	0	0	0	3.099e-05
Meta-Protein 26870	DNLJ_PETMO DNA ligase OS=Petrotoga mobilis (strain DSM 10674 / SJ95) GN=ligA PE=3 SV=1	Complete proteome;DNA damage;DNA repair;DNA replication;Ligase;Magnesium;Manganese;Metal-binding;NAD;Zinc;	6.5.1.2;	K01972;	UniRef50_A7HJG6	UniRef90_A9BJX5	UniRef100_A9BJX5	Petrotoga mobilis	Petrotoga	Thermotogaceae	Thermotogales	Thermotogae	Thermotogae	Unknown KINGDOM	Bacteria	Petrotoga mobilis SJ95	A9BJX5;	0	4.822e-05	0	8.998e-05	3.419e-05	3.787e-05	0	0	2.636e-05	0	0	3.45e-05	2.581e-05	0	0	8.59e-05	0	0	0	0	2.735e-05	0	0	0
Meta-Protein 5375	BLAST_ENO_BACTN Enolase OS=Bacteroides thetaiotaomicron (strain ATCC 29148 / DSM 2079 / NCTC 10582 / E50 / VPI-5482) GN=eno PE=3 SV=1_Q89Z05	3D-structure;Complete proteome;Cytoplasm;Direct protein sequencing;Glycolysis;Lyase;Magnesium;Metal-binding;Phosphoprotein;Reference proteome;Secreted;Sporulation;Virulence;	4.2.1.11;	;K01689;	EMPTY	EMPTY	EMPTY	Unknown SPECIES	Unknown GENUS	Unknown FAMILY	Unknown ORDER	Unknown CLASS	Unknown PHYLUM	Unknown KINGDOM	Bacteria	Unknown SUBSPECIES	HG4765191;HG4767239;	0	0	0	0	0	0	0	0	0	0	0	0	0	0	0	0	0	0	0	0	0	0	0	0
Meta-Protein 10331	Metagenome Unknown							Unknown SPECIES	Unknown GENUS	Unknown FAMILY	Unknown ORDER	Unknown CLASS	Unknown PHYLUM	Unknown KINGDOM	Unknown SUPERKINGDOM	Unknown SUBSPECIES	HG1952559;	2.564e-05	4.822e-05	0	0	0	3.787e-05	0	0	0	3.151e-05	0	6.901e-05	5.162e-05	0	0	0	7.79e-05	2.904e-05	2.796e-05	0	2.735e-05	0	0	0
Meta-Protein 85075	BLAST_RL4_BACTN 50S ribosomal protein L4 OS=Bacteroides thetaiotaomicron (strain ATCC 29148 / DSM 2079 / NCTC 10582 / E50 / VPI-5482) GN=rplD PE=3 SV=1_Q8A477	Complete proteome;RNA-binding;Reference proteome;Ribonucleoprotein;Ribosomal protein;rRNA-binding;	;	K02926;	UniRef50_Q8A477	UniRef90_Q8A477	UniRef100_Q8A477	Bacteroides thetaiotaomicron	Bacteroides	Bacteroidaceae	Bacteroidales	Bacteroidia	Bacteroidetes	Unknown KINGDOM	Bacteria	Bacteroides thetaiotaomicron VPI-5482	HG2843657;	0	0	0	0	0	0	0	0	0	0	0	0	0	0	0	2.863e-05	0	0	0	0	0	0	0	3.099e-05
Meta-Protein 120630	BLAST_FLA_BACHD Flagellin OS=Bacillus halodurans (strain ATCC BAA-125 / DSM 18197 / FERM 7344 / JCM 9153 / C-125) GN=hag PE=1 SV=1_Q05203	Bacterial flagellum;Secreted;	;	;	UniRef50_Q06971	UniRef90_Q06971	UniRef100_Q06968	Salmonella enterica subsp. enterica serovar Berta	Salmonella	Enterobacteriaceae	Enterobacteriales	Gammaproteobacteria	Proteobacteria	Unknown KINGDOM	Bacteria	Salmonella enterica subsp. enterica	HG4982449;	0	0	0	0	0	0	0	0	0	0	0	0	0	0	0	0	0	0	0	0	0	0	0	0
Meta-Protein 15948	BLAST_ENO_BACAN Enolase OS=Bacillus anthracis GN=eno PE=3 SV=1_Q81X78	3D-structure;Acetylation;Complete proteome;Cytoplasm;Cytoskeleton;Direct protein sequencing;Glycolysis;Lyase;Magnesium;Metal-binding;Phosphoprotein;Reference proteome;Secreted;Sporulation;Virulence;	4.2.1.11;	;K01689;	EMPTY	EMPTY	EMPTY	Unknown SPECIES	Unknown GENUS	Unknown FAMILY	Unknown ORDER	Unknown CLASS	Unknown PHYLUM	Unknown KINGDOM	Bacteria	Unknown SUBSPECIES	HG4790835;	0.00010256	0	0	2.999e-05	0	0	0	0	5.273e-05	0	0	0	0	0	0	0	0	0	0	2.929e-05	0	0	0	6.198e-05
Meta-Protein 43376	BLAST_YKOG_BACSU Uncharacterized transcriptional regulatory protein YkoG OS=Bacillus subtilis (strain 168) GN=ykoG PE=3 SV=1_O34903	Complete proteome;Cytoplasm;DNA-binding;Phosphoprotein;Reference proteome;Transcription;Transcription regulation;Two-component regulatory system;	;	K02483;	UniRef50_O34903	UniRef90_O34903	UniRef100_O34903	Bacillus subtilis subsp. subtilis str. 168	Bacillus	Bacillaceae	Bacillales	Bacilli	Firmicutes	Unknown KINGDOM	Bacteria	Bacillus subtilis subsp. subtilis	HG3096861;	0	0	2.292e-05	5.999e-05	0	0	2.754e-05	0	0	3.151e-05	0	0	0	2.818e-05	0	0	0	5.809e-05	2.796e-05	0	2.735e-05	0	2.442e-05	0
Meta-Protein 23063	BLAST_YWQK_BACSU Putative antitoxin YwqK OS=Bacillus subtilis (strain 168) GN=ywqK PE=1 SV=1_P96723	Complete proteome;Reference proteome;Toxin-antitoxin system;	;	;	UniRef50_P96723	UniRef90_P96723	UniRef100_P96723	Bacillus subtilis subsp. subtilis str. 168	Bacillus	Bacillaceae	Bacillales	Bacilli	Firmicutes	Unknown KINGDOM	Bacteria	Bacillus subtilis subsp. subtilis	HG3484142;	0	0	0	0	3.419e-05	0	0	0	0	0	0	0	2.581e-05	0	0	0	3.895e-05	0	5.591e-05	0	0	0	0	0
Meta-Protein 23062	BLAST_ESPC_ECO27 Serine protease EspC OS=Escherichia coli O127:H6 (strain E2348/69 / EPEC) GN=espC PE=1 SV=2_Q9EZE7	Cell adhesion;Cell outer membrane;Complete proteome;Membrane;Periplasm;Repeat;Secreted;Signal;Transmembrane;Transmembrane beta strand;Virulence;	;	K12681;	UniRef50_Q03035	UniRef90_Q03035	UniRef100_P24328	Bordetella parapertussis	Bordetella	Alcaligenaceae	Burkholderiales	Betaproteobacteria	Proteobacteria	Unknown KINGDOM	Bacteria	Bordetella parapertussis 12822	HG5549784;	0	0	0	0	3.419e-05	0	0	0	0	0	0	0	2.581e-05	0	0	0	3.895e-05	0	5.591e-05	0	0	0	0	0
Meta-Protein 38283	BLAST_BTUB_SALTY Vitamin B12 transporter BtuB OS=Salmonella typhimurium (strain LT2 / SGSC1412 / ATCC 700720) GN=btuB PE=3 SV=2_P37409	Carbohydrate metabolism;Cell outer membrane;Complete proteome;Membrane;Receptor;Reference proteome;Signal;TonB box;Transmembrane;Transmembrane beta strand;Transport;	;	K21573;	UniRef50_Q8A1G1	UniRef90_Q8A1G1	UniRef100_Q8A1G1	Bacteroides thetaiotaomicron	Bacteroides	Bacteroidaceae	Bacteroidales	Bacteroidia	Bacteroidetes	Unknown KINGDOM	Bacteria	Bacteroides thetaiotaomicron VPI-5482	HG5538007;	0	2.411e-05	0	0	0	0	0	0	0.00013182	0	0	0	0	0	0	0	0	0	0	0	0.00013674	0	0	0
Meta-Protein 13299	RL21_CORU7 50S ribosomal protein L21 OS=Corynebacterium urealyticum (strain ATCC 43042 / DSM 7109) GN=rplU PE=3 SV=1	Complete proteome;Reference proteome;Ribonucleoprotein;Ribosomal protein;RNA-binding;rRNA-binding;	;	K02888;	UniRef50_O67560	UniRef90_B1VGM1	UniRef100_B1VGM1	Corynebacterium urealyticum	Corynebacterium	Corynebacteriaceae	Actinomycetales	Actinobacteria	Actinobacteria	Unknown KINGDOM	Bacteria	Corynebacterium urealyticum DSM 7109	B1VGM1;	2.564e-05	0	2.292e-05	0	0	7.575e-05	0	0	0	0	0	0	2.581e-05	0	4.949e-05	0	0	2.904e-05	0	0	0	2.471e-05	0	0
Meta-Protein 13847	BLAST_PRA17_HUMAN PRAME family member 17 OS=Homo sapiens GN=PRAMEF17 PE=2 SV=1_Q5VTA0	Complete proteome;Leucine-rich repeat;Polymorphism;Reference proteome;Repeat;	;	;	EMPTY	EMPTY	EMPTY	Homo sapiens	Homo	Hominidae	Primates	Mammalia	Chordata	Metazoa	Eukaryota	Unknown SUBSPECIES	HG4954283;	2.564e-05	0	0	0	0	0	0	0	0	3.151e-05	0	3.45e-05	2.581e-05	0	0	0	0	2.904e-05	0	2.929e-05	2.735e-05	2.471e-05	0	0
Meta-Protein 38237	BLAST_CH60_HAEIN 60 kDa chaperonin OS=Haemophilus influenzae (strain ATCC 51907 / DSM 11121 / KW20 / Rd) GN=groL PE=3 SV=1_P43733	ATP-binding;Chaperone;Complete proteome;Cytoplasm;Direct protein sequencing;Nucleotide-binding;Reference proteome;	;	;K04077;	UniRef50_Q5ZXP3	UniRef90_P46398	EMPTY	Unknown SPECIES	Unknown GENUS	Pasteurellaceae	Pasteurellales	Gammaproteobacteria	Proteobacteria	Unknown KINGDOM	Bacteria	Unknown SUBSPECIES	HG3908226;	0	2.411e-05	0	0	0	3.787e-05	5.508e-05	0	0	0	3.143e-05	3.45e-05	0	0	0	0	0	2.904e-05	0	0	0	4.943e-05	7.325e-05	0
Meta-Protein 72331	BLAST_SUSE_BACTN Outer membrane protein SusE OS=Bacteroides thetaiotaomicron (strain ATCC 29148 / DSM 2079 / NCTC 10582 / E50 / VPI-5482) GN=susE PE=1 SV=1_G8JZT0	3D-structure;Carbohydrate metabolism;Cell outer membrane;Complete proteome;Lipoprotein;Membrane;Palmitate;Reference proteome;Signal;	;	K21571;	UniRef50_G8JZT0	UniRef90_G8JZT0	UniRef100_G8JZT0	Bacteroides thetaiotaomicron	Bacteroides	Bacteroidaceae	Bacteroidales	Bacteroidia	Bacteroidetes	Unknown KINGDOM	Bacteria	Bacteroides thetaiotaomicron VPI-5482	HG4560697;	0	0	0	0	0	0	0	0	0	0	0	0	0	0	0	0	0	0	0	0	0	0	0	0
Meta-Protein 12556	BLAST_YWQD_BACSU Tyrosine-protein kinase YwqD OS=Bacillus subtilis (strain 168) GN=ywqD PE=1 SV=1_P96716	ATP-binding;Cell inner membrane;Cell membrane;Exopolysaccharide synthesis;Kinase;Membrane;Nucleotide-binding;Plasmid;Transferase;Transmembrane;Transmembrane helix;Tyrosine-protein kinase;Virulence;	2.7.10.-;	;	UniRef50_Q45409	UniRef90_Q45409	UniRef100_Q45409	Ralstonia solanacearum	Ralstonia	Burkholderiaceae	Burkholderiales	Betaproteobacteria	Proteobacteria	Unknown KINGDOM	Bacteria	Unknown SUBSPECIES	HG4659013;	2.564e-05	2.411e-05	0	5.999e-05	3.419e-05	0	5.508e-05	0	0	0	0	3.45e-05	0	0	0	0	7.79e-05	0	2.796e-05	0	0	0	0	0
Meta-Protein 47937	Metagenome Unknown							Unknown SPECIES	Unknown GENUS	Unknown FAMILY	Unknown ORDER	Unknown CLASS	Unknown PHYLUM	Unknown KINGDOM	Unknown SUPERKINGDOM	Unknown SUBSPECIES	HG1665353;	0	0	0	0	0	0	0	0	0	0	0	0	0	0	0	0	0	0	0	0.00014645	0	0	0.00029299	0
Meta-Protein 19508	BLAST_PCRA_GEOSE ATP-dependent DNA helicase PcrA OS=Geobacillus stearothermophilus GN=pcrA PE=1 SV=1_P56255	ATP-binding;DNA damage;DNA repair;DNA-binding;Helicase;Hydrolase;Nucleotide-binding;	3.6.4.12;	;	UniRef50_Q9S3Q0	UniRef90_Q9S3Q0	UniRef100_Q9S3Q0	Leuconostoc citreum	Leuconostoc	Leuconostocaceae	Lactobacillales	Bacilli	Firmicutes	Unknown KINGDOM	Bacteria	Unknown SUBSPECIES	HG5463716;	0	0	0	0	6.837e-05	3.787e-05	0	0	0	0	0	0	2.581e-05	2.818e-05	0	0	3.895e-05	0	8.387e-05	0	0	0	0	6.198e-05
Meta-Protein 66083	BLAST_MTGA_CHRVO Biosynthetic peptidoglycan transglycosylase OS=Chromobacterium violaceum (strain ATCC 12472 / DSM 30191 / JCM 1249 / NBRC 12614 / NCIMB 9131 / NCTC 9757) GN=mtgA PE=3 SV=1_Q7NS41	3D-structure;Antibiotic resistance;Carboxypeptidase;Cell inner membrane;Cell membrane;Cell shape;Cell wall biogenesis/degradation;Complete proteome;Glycosyltransferase;Hydrolase;Membrane;Multifunctional enzyme;Peptidoglycan synthesis;Protease;Reference proteome;Signal-anchor;Transferase;Transmembrane;Transmembrane helix;	2.4.1.129;3.4.16.4;	K05366;	UniRef50_O66874	UniRef90_O66874	UniRef100_O66874	Aquifex aeolicus	Aquifex	Aquificaceae	Aquificales	Aquificae	Aquificae	Unknown KINGDOM	Bacteria	Aquifex aeolicus VF5	HG5435805;	0	0	0	0	0	0	0	0	0	3.151e-05	0	0	0	0	2.475e-05	2.863e-05	0	2.904e-05	2.796e-05	2.929e-05	0	2.471e-05	0	0
Meta-Protein 47358	BLAST_Y906_MYCTO Uncharacterized protein MT0929 OS=Mycobacterium tuberculosis (strain CDC 1551 / Oshkosh) GN=MT0929 PE=3 SV=1_P9WKP2	Complete proteome;Reference proteome;Signal;	;	;	UniRef50_P9WKP2	UniRef90_P9WKP2	UniRef100_P9WKP2	Mycobacterium tuberculosis complex	Mycobacterium	Mycobacteriaceae	Actinomycetales	Actinobacteria	Actinobacteria	Unknown KINGDOM	Bacteria	Unknown SUBSPECIES	HG0834532;	0	0	4.584e-05	0	0	0	0	0	0	0	0	0	0	0	0	0	0	0	0	0	0	0	7.325e-05	0
Meta-Protein 53702	MIAB_RHOPA tRNA-2-methylthio-N(6)-dimethylallyladenosine synthase OS=Rhodopseudomonas palustris (strain ATCC BAA-98 / CGA009) GN=miaB PE=3 SV=1	4Fe-4S;Complete proteome;Cytoplasm;Iron;Iron-sulfur;Metal-binding;Reference proteome;S-adenosyl-L-methionine;Transferase;tRNA processing;	2.8.4.3;	K06168;	UniRef50_A9HIM2	UniRef90_Q6NCM4	UniRef100_Q6NCM4	Rhodopseudomonas palustris	Rhodopseudomonas	Bradyrhizobiaceae	Rhizobiales	Alphaproteobacteria	Proteobacteria	Unknown KINGDOM	Bacteria	Rhodopseudomonas palustris CGA009	Q6NCM4;	0	0	2.292e-05	5.999e-05	0	0	0	0	0	6.303e-05	0	0	0	0	0	0	0	5.809e-05	0	0	0	0	9.766e-05	3.099e-05
Meta-Protein 16671	BLAST_RL11_SYMTH 50S ribosomal protein L11 OS=Symbiobacterium thermophilum (strain T / IAM 14863) GN=rplK PE=3 SV=1_Q67JS8	Complete proteome;Methylation;RNA-binding;Reference proteome;Ribonucleoprotein;Ribosomal protein;rRNA-binding;	;	K02867;	UniRef50_P62441	UniRef90_Q18CE5	UniRef100_Q18CE5	[Clostridium] difficile	Unknown GENUS	Peptostreptococcaceae	Clostridiales	Clostridia	Firmicutes	Unknown KINGDOM	Bacteria	Clostridium difficile 630	HG1748810;	2.564e-05	0	0	0	0	0	0	0	7.909e-05	0	0	0	2.581e-05	0	2.475e-05	0	0	0	0	0	2.735e-05	2.471e-05	0	3.099e-05
Meta-Protein 34951	BLAST_YFAS_ECO57 UPF0192 protein YfaS OS=Escherichia coli O157:H7 GN=yfaS PE=3 SV=1_Q8XE35	Complete proteome;Reference proteome;Signal;	;	K06894;	UniRef50_Q9X079	UniRef90_Q9X079	UniRef100_Q9X079	Thermotoga maritima	Thermotoga	Thermotogaceae	Thermotogales	Thermotogae	Thermotogae	Unknown KINGDOM	Bacteria	Thermotoga maritima MSB8	HG5595220;	0	2.411e-05	4.584e-05	0	0	0	0	0	0	0	0	0	0	2.818e-05	0	5.727e-05	0	0	2.796e-05	2.929e-05	0	4.943e-05	0	0
Meta-Protein 46993	Metagenome Unknown							Unknown SPECIES	Unknown GENUS	Unknown FAMILY	Unknown ORDER	Unknown CLASS	Unknown PHYLUM	Unknown KINGDOM	Unknown SUPERKINGDOM	Unknown SUBSPECIES	HG1813869;	0	0	0	0	3.419e-05	0	0	0	2.636e-05	0	0	0	0	0	0	0	7.79e-05	2.904e-05	0	0	0	7.414e-05	2.442e-05	0
Meta-Protein 40261	Metagenome Unknown							Unknown SPECIES	Unknown GENUS	Unknown FAMILY	Unknown ORDER	Unknown CLASS	Unknown PHYLUM	Unknown KINGDOM	Unknown SUPERKINGDOM	Unknown SUBSPECIES	HG3713751;	0	0	0	2.999e-05	0	0	0	0	0	0	3.143e-05	0	0	2.818e-05	0	0	0	0	0	2.929e-05	2.735e-05	0	0	0
Meta-Protein 87045	Metagenome Unknown							Unknown SPECIES	Unknown GENUS	Unknown FAMILY	Unknown ORDER	Unknown CLASS	Unknown PHYLUM	Unknown KINGDOM	Unknown SUPERKINGDOM	Unknown SUBSPECIES	HG3368951;	0	0	0	0	3.419e-05	3.787e-05	0	0	0	0	0	0	0	0	0	0	7.79e-05	0	0	0	0	0	0	0
Meta-Protein 29248	Metagenome Unknown							Unknown SPECIES	Unknown GENUS	Unknown FAMILY	Unknown ORDER	Unknown CLASS	Unknown PHYLUM	Unknown KINGDOM	Unknown SUPERKINGDOM	Unknown SUBSPECIES	HG0032581;	0	2.411e-05	2.292e-05	2.999e-05	0	0	8.262e-05	0	0	0	6.286e-05	0	0	0	0	5.727e-05	0	0	0	5.858e-05	0	0	0	0
Meta-Protein 29247	BLAST_SHOC2_DANRE Leucine-rich repeat protein SHOC-2 OS=Danio rerio GN=shoc2 PE=2 SV=1_Q1L8Y7	ATP-binding;Leucine-rich repeat;Nucleotide-binding;Plant defense;Repeat;	;	;	UniRef50_Q7XA40	UniRef90_Q7XA40	UniRef100_Q7XA40	Solanum bulbocastanum	Solanum	Solanaceae	Solanales	Unknown CLASS	Streptophyta	Viridiplantae	Eukaryota	Unknown SUBSPECIES	HG5553760;	0	2.411e-05	2.292e-05	2.999e-05	0	0	8.262e-05	0	0	0	6.286e-05	0	0	0	0	5.727e-05	0	0	0	5.858e-05	0	0	0	0
Meta-Protein 29249	BLAST_RECC_ECOLI RecBCD enzyme subunit RecC OS=Escherichia coli (strain K12) GN=recC PE=1 SV=1_P07648	3D-structure;ATP-binding;Complete proteome;DNA damage;DNA repair;DNA-binding;Direct protein sequencing;Exonuclease;Helicase;Hydrolase;Nuclease;Nucleotide-binding;Reference proteome;	3.1.11.5;	K03583;	UniRef50_P07648	UniRef90_P07648	UniRef100_P07648	Escherichia coli	Escherichia	Enterobacteriaceae	Enterobacteriales	Gammaproteobacteria	Proteobacteria	Unknown KINGDOM	Bacteria	Escherichia coli K-12	HG5557134;	0	2.411e-05	2.292e-05	2.999e-05	0	0	8.262e-05	0	0	0	6.286e-05	0	0	0	0	5.727e-05	0	0	0	5.858e-05	0	0	0	0
Meta-Protein 15314	BLAST_HOA_ALKEH 4-hydroxy-2-oxovalerate aldolase OS=Alkalilimnicola ehrlichii (strain ATCC BAA-1101 / DSM 17681 / MLHE-1) GN=Mlg_2462 PE=3 SV=1_Q0A5T5	Aromatic hydrocarbons catabolism;Complete proteome;Lyase;Manganese;Metal-binding;Reference proteome;	4.1.3.39;	K01666;	UniRef50_P51016	UniRef90_Q3ACM0	UniRef100_Q3ACM0	Carboxydothermus hydrogenoformans	Carboxydothermus	Thermoanaerobacteraceae	Thermoanaerobacterales	Clostridia	Firmicutes	Unknown KINGDOM	Bacteria	Carboxydothermus hydrogenoformans Z-2901	HG4789151;	2.564e-05	0	0	0	3.419e-05	0	0	2.65e-05	5.273e-05	3.151e-05	3.143e-05	0	0	0	0	0	3.895e-05	0	0	0	0	0	0	0
Meta-Protein 19591	Metagenome Unknown							Unknown SPECIES	Unknown GENUS	Unknown FAMILY	Unknown ORDER	Unknown CLASS	Unknown PHYLUM	Unknown KINGDOM	Unknown SUPERKINGDOM	Unknown SUBSPECIES	HG3455326;	0	0	0	0	0	0	0	0	0	0	0	0	2.581e-05	0	0	0	3.895e-05	0	0	0	0	0	0	0
Meta-Protein 14336	BLAST_PTPD_ECOLI N-acetylgalactosamine permease IID component OS=Escherichia coli (strain K12) GN=agaD PE=3 SV=1_P42911	Cell inner membrane;Cell membrane;Complete proteome;Membrane;Phosphotransferase system;Reference proteome;Sugar transport;Transmembrane;Transmembrane helix;Transport;	;	K10986;	UniRef50_P42911	UniRef90_P42911	UniRef100_P42911	Escherichia coli	Escherichia	Enterobacteriaceae	Enterobacteriales	Gammaproteobacteria	Proteobacteria	Unknown KINGDOM	Bacteria	Escherichia coli K-12	HG3670012;	0.0001282	0	0	0	0	0	0	0	0	0	0	0	0.00018065	0	0	0	0	0	0	0	0	0	0	0
Meta-Protein 86041	BLAST_KV127_HUMAN Immunoglobulin kappa variable 1-27 OS=Homo sapiens GN=IGKV1-27 PE=3 SV=1_A0A075B6S5	Adaptive immunity;Cell membrane;Complete proteome;Disulfide bond;Immunity;Immunoglobulin V region;Immunoglobulin domain;Membrane;Polymorphism;Reference proteome;Secreted;Signal;	;	;	UniRef50_P01599	UniRef90_A0A0B4J1Z2	UniRef100_A0A0B4J1Z2	Homo sapiens	Homo	Hominidae	Primates	Mammalia	Chordata	Metazoa	Eukaryota	Unknown SUBSPECIES	HG2068647;	0	0	0	0	0	0	0	0	0	0.0002206	0	0	0	0	0	0	0	0	0	0	0	9.886e-05	0	0
Meta-Protein 71076	BLAST_SUSC_BACTN TonB-dependent receptor SusC OS=Bacteroides thetaiotaomicron (strain ATCC 29148 / DSM 2079 / NCTC 10582 / E50 / VPI-5482) GN=susC PE=1 SV=1_Q8A1G1	Carbohydrate metabolism;Cell outer membrane;Complete proteome;Membrane;Receptor;Reference proteome;Signal;TonB box;Transmembrane;Transmembrane beta strand;Transport;	;	K21573;	UniRef50_Q8A1G1	UniRef90_Q8A1G1	UniRef100_Q8A1G1	Bacteroides thetaiotaomicron	Bacteroides	Bacteroidaceae	Bacteroidales	Bacteroidia	Bacteroidetes	Unknown KINGDOM	Bacteria	Bacteroides thetaiotaomicron VPI-5482	HG5527008;	0	0	0	0	0	0	0	0	0	0	0	0	0	0	0	0	0	0	0	0	0	0	0	0
Meta-Protein 32431	BLAST_WNT7A_GORGO Protein Wnt-7a OS=Gorilla gorilla gorilla GN=WNT7A PE=3 SV=1_Q1KYK7	3D-structure;Alternative splicing;Complete proteome;Developmental protein;Disease mutation;Disulfide bond;Extracellular matrix;Glycoprotein;Lipoprotein;Reference proteome;Secreted;Signal;Wnt signaling pathway;	;	;K00572;	EMPTY	EMPTY	EMPTY	Unknown SPECIES	Unknown GENUS	Unknown FAMILY	Unknown ORDER	Unknown CLASS	Chordata	Metazoa	Eukaryota	Unknown SUBSPECIES	HG4330554;	0	2.411e-05	0	0	0	3.787e-05	2.754e-05	2.65e-05	0	3.151e-05	6.286e-05	3.45e-05	0	0	0	0	0	0	0	0	2.735e-05	0	0	0
Meta-Protein 44873	BLAST_ASSY_CLOB8 Argininosuccinate synthase OS=Clostridium beijerinckii (strain ATCC 51743 / NCIMB 8052) GN=argG PE=3 SV=1_A6M1Z4	ATP-binding;Amino-acid biosynthesis;Arginine biosynthesis;Complete proteome;Cytoplasm;Ligase;Nucleotide-binding;Reference proteome;	6.3.4.5;	K01940;	EMPTY	EMPTY	EMPTY	Unknown SPECIES	Unknown GENUS	Unknown FAMILY	Clostridiales	Clostridia	Firmicutes	Unknown KINGDOM	Bacteria	Unknown SUBSPECIES	HG4484019;	0	0	0	2.999e-05	0	3.787e-05	0	0	0	0	0	0	0	2.818e-05	0	0	0	5.809e-05	0	0	2.735e-05	0	0	0
Meta-Protein 13434	BLAST_T1SB_MYCPN Putative type-1 restriction enzyme specificity protein MPN_507 OS=Mycoplasma pneumoniae (strain ATCC 29342 / M129) GN=MPN_507 PE=3 SV=1_P75279	3D-structure;Coiled coil;Complete proteome;DNA-binding;Reference proteome;Repeat;Restriction system;	;	;	EMPTY	EMPTY	EMPTY	Unknown SPECIES	Unknown GENUS	Unknown FAMILY	Unknown ORDER	Unknown CLASS	Unknown PHYLUM	Unknown KINGDOM	Unknown SUPERKINGDOM	Unknown SUBSPECIES	HG4493759;	2.564e-05	0	2.292e-05	2.999e-05	0	0	0	0	2.636e-05	0	0	0	0	0	0	2.863e-05	0	2.904e-05	0	0	2.735e-05	0	4.883e-05	0
Meta-Protein 98331	BLAST_EPSF_BACSU Putative glycosyltransferase EpsF OS=Bacillus subtilis (strain 168) GN=epsF PE=2 SV=1_P71055	Complete proteome;Glycosyltransferase;Reference proteome;Transferase;	2.4.-.-;	;	UniRef50_Q59002	UniRef90_Q59002	UniRef100_Q59002	Methanocaldococcus jannaschii	Methanocaldococcus	Methanocaldococcaceae	Methanococcales	Methanococci	Euryarchaeota	Unknown KINGDOM	Archaea	Methanocaldococcus jannaschii DSM 2661	HG4649485;	0	0	0	0	0	0	0	0	0	0	0	0	0	0	0	0	0	0	0	2.929e-05	0	0	0	0
Meta-Protein 9257	BLAST_OBG_PARD8 GTPase Obg OS=Parabacteroides distasonis (strain ATCC 8503 / DSM 20701 / CIP 104284 / JCM 5825 / NCTC 11152) GN=obg PE=3 SV=1_A6LD68	Complete proteome;Cytoplasm;GTP-binding;Hydrolase;Magnesium;Metal-binding;Nucleotide-binding;Reference proteome;	3.6.5.-;	K03979;	UniRef50_Q5LGG9	UniRef90_Q5LGG9	UniRef100_Q89ZI9	Bacteroides thetaiotaomicron	Bacteroides	Bacteroidaceae	Bacteroidales	Bacteroidia	Bacteroidetes	Unknown KINGDOM	Bacteria	Bacteroides thetaiotaomicron VPI-5482	HG4236349;	2.564e-05	0	0	0	3.419e-05	0	5.508e-05	0	0	3.151e-05	3.143e-05	0	2.581e-05	0	0	2.863e-05	0	0	2.796e-05	2.929e-05	0	2.471e-05	0	0
Meta-Protein 9256	Metagenome Unknown							Unknown SPECIES	Unknown GENUS	Unknown FAMILY	Unknown ORDER	Unknown CLASS	Unknown PHYLUM	Unknown KINGDOM	Unknown SUPERKINGDOM	Unknown SUBSPECIES	HG2709241;	2.564e-05	0	0	0	3.419e-05	0	5.508e-05	0	0	3.151e-05	3.143e-05	0	2.581e-05	0	0	2.863e-05	0	0	2.796e-05	2.929e-05	0	2.471e-05	0	0
Meta-Protein 31039	BLAST_ECP63_ARATH Late embryogenesis abundant protein ECP63 OS=Arabidopsis thaliana GN=ECP63 PE=2 SV=1_Q9SKP0	Coiled coil;Complete proteome;Nucleus;Reference proteome;Stress response;	;	;	UniRef50_A3AHG5	UniRef90_A3AHG5	UniRef100_A3AHG5	Oryza sativa	Oryza	Poaceae	Poales	Liliopsida	Streptophyta	Viridiplantae	Eukaryota	Oryza sativa Japonica Group	HG1926869;	0	0	6.876e-05	0	3.419e-05	0	2.754e-05	0	5.273e-05	0	0	0	0	0	0	0	0	0	2.796e-05	0	0	0	2.442e-05	0
Meta-Protein 24630	BLAST_YWHD_BACSU Uncharacterized protein YwhD OS=Bacillus subtilis (strain 168) GN=ywhD PE=4 SV=1_P70996	Complete proteome;Reference proteome;	;	;	UniRef50_P70996	UniRef90_P70996	UniRef100_P70996	Bacillus subtilis subsp. subtilis str. 168	Bacillus	Bacillaceae	Bacillales	Bacilli	Firmicutes	Unknown KINGDOM	Bacteria	Bacillus subtilis subsp. subtilis	HG2200758;	0	0	0	0	0	0	0	0	0	3.151e-05	0	3.45e-05	2.581e-05	0	0	2.863e-05	0	0	0	2.929e-05	0	2.471e-05	0	3.099e-05
Meta-Protein 32623	BLAST_YDIS_BACSU Type-2 restriction enzyme BsuMI component YdiS OS=Bacillus subtilis (strain 168) GN=ydiS PE=2 SV=1_O34885	Complete proteome;Endonuclease;Hydrolase;Nuclease;Reference proteome;Restriction system;	3.1.21.4;	;	UniRef50_O34885	UniRef90_O34885	UniRef100_O34885	Bacillus subtilis subsp. subtilis str. 168	Bacillus	Bacillaceae	Bacillales	Bacilli	Firmicutes	Unknown KINGDOM	Bacteria	Bacillus subtilis subsp. subtilis	HG5265639;	0	0	0	0	0	0	0	0.00013249	0	0	0	0	0	0	0	0	0	0	0	0	0	0	0	0
Meta-Protein 3327	BLAST_HASC1_STRP8 UTP--glucose-1-phosphate uridylyltransferase 1 OS=Streptococcus pyogenes serotype M18 (strain MGAS8232) GN=hasC1 PE=3 SV=1_Q8NKW9	Nucleotidyltransferase;Plasmid;Transferase;	;2.7.7.9;	;K00963;	EMPTY	EMPTY	EMPTY	Unknown SPECIES	Unknown GENUS	Unknown FAMILY	Unknown ORDER	Unknown CLASS	Unknown PHYLUM	Unknown KINGDOM	Bacteria	Unknown SUBSPECIES	HG3924326;HG5265679;HG5052900;	0	0	2.292e-05	0	3.419e-05	0	0	0	0	0	3.143e-05	3.45e-05	0	0	0	0	3.895e-05	0	0	0	0	0	0	0
Meta-Protein 59725	BLAST_TPIS_BACV8 Triosephosphate isomerase OS=Bacteroides vulgatus (strain ATCC 8482 / DSM 1447 / JCM 5826 / NBRC 14291 / NCTC 11154) GN=tpiA PE=3 SV=1_A6KXL2	Complete proteome;Cytoplasm;Gluconeogenesis;Glycolysis;Isomerase;Pentose shunt;Reference proteome;	5.3.1.1;	K01803;	UniRef50_Q8A0U2	UniRef90_A6KXL2	UniRef100_A6KXL2	Bacteroides vulgatus	Bacteroides	Bacteroidaceae	Bacteroidales	Bacteroidia	Bacteroidetes	Unknown KINGDOM	Bacteria	Bacteroides vulgatus ATCC 8482	HG5268790;	0	0	0.00027505	0	0	0	0	0	0	0	0	0	0	0	0.00029696	0	0	0	0	0	0	0	0	0
Meta-Protein 47363	BLAST_RNPA_LACP7 Ribonuclease P protein component OS=Lachnoclostridium phytofermentans (strain ATCC 700394 / DSM 18823 / ISDg) GN=rnpA PE=3 SV=1_A9KLY3	Complete proteome;Endonuclease;Hydrolase;Nuclease;RNA-binding;Reference proteome;tRNA processing;	3.1.26.5;	K03536;	UniRef50_A9KLY3	UniRef90_A9KLY3	UniRef100_A9KLY3	Clostridium phytofermentans	Clostridium	Clostridiaceae	Clostridiales	Clostridia	Firmicutes	Unknown KINGDOM	Bacteria	Clostridium phytofermentans ISDg	HG1324649;	0	0	4.584e-05	0	0	0	0	0	0	0	0	0	0	0	2.475e-05	0	0	0	0	0	0	0	2.442e-05	0
Meta-Protein 36172	Metagenome Unknown							Unknown SPECIES	Unknown GENUS	Unknown FAMILY	Unknown ORDER	Unknown CLASS	Unknown PHYLUM	Unknown KINGDOM	Unknown SUPERKINGDOM	Unknown SUBSPECIES	HG5373218;	0	2.411e-05	0	0	0	7.575e-05	0	0	0	3.151e-05	0	3.45e-05	0	0	0	5.727e-05	0	0	0	0	0	2.471e-05	0	0.00012396
Meta-Protein 15780	BLAST_RS17_BIFAA 30S ribosomal protein S17 OS=Bifidobacterium adolescentis (strain ATCC 15703 / DSM 20083 / NCTC 11814 / E194a) GN=rpsQ PE=3 SV=1_A1A078	Complete proteome;RNA-binding;Reference proteome;Ribonucleoprotein;Ribosomal protein;rRNA-binding;	;	K02961;	UniRef50_A1A078	UniRef90_A1A078	UniRef100_A1A078	Bifidobacterium adolescentis	Bifidobacterium	Bifidobacteriaceae	Bifidobacteriales	Actinobacteria	Actinobacteria	Unknown KINGDOM	Bacteria	Bifidobacterium adolescentis ATCC 15703	HG0863011;	2.564e-05	0	0	8.998e-05	0	0	0	0	2.636e-05	6.303e-05	0	0	0	0	0	0	0	0	0	0	0	4.943e-05	0	0
Meta-Protein 17344	CH60_MACCJ 60 kDa chaperonin OS=Macrococcus caseolyticus (strain JCSC5402) GN=groL PE=3 SV=1	ATP-binding;Chaperone;Complete proteome;Cytoplasm;Nucleotide-binding;Reference proteome;	;	K04077;	UniRef50_Q5ZXP3	UniRef90_B9E899	UniRef100_B9E899	Macrococcus caseolyticus	Macrococcus	Staphylococcaceae	Bacillales	Bacilli	Firmicutes	Unknown KINGDOM	Bacteria	Macrococcus caseolyticus JCSC5402	B9E899;	7.692e-05	0	0	0	0	0	2.754e-05	0	0	0	0	0	2.581e-05	0	2.475e-05	0	0	0.00011617	0	0	0	0	0	0
Meta-Protein 14590	BLAST_RL23_BIFA0 50S ribosomal protein L23 OS=Bifidobacterium animalis subsp. lactis (strain AD011) GN=rplW PE=3 SV=1_B8DW15	Complete proteome;RNA-binding;Reference proteome;Ribonucleoprotein;Ribosomal protein;rRNA-binding;	;	K02892;	UniRef50_A1T4P1	UniRef90_B8DW15	UniRef100_B3DQ15	Bifidobacterium longum	Bifidobacterium	Bifidobacteriaceae	Bifidobacteriales	Actinobacteria	Actinobacteria	Unknown KINGDOM	Bacteria	Unknown SUBSPECIES	HG1068130;	2.564e-05	0	0	0	0	0	0	0	0	3.151e-05	0	0	2.581e-05	0	0	0	0	2.904e-05	0	0	0	2.471e-05	0	3.099e-05
Meta-Protein 24730	BLAST_ADH1_ENTHI NADP-dependent isopropanol dehydrogenase OS=Entamoeba histolytica GN=ADH1 PE=1 SV=1_P35630	3D-structure;Cytoplasm;Direct protein sequencing;Metal-binding;NADP;Oxidoreductase;Zinc;	1.1.1.80;	;	UniRef50_P25984	UniRef90_P35630	UniRef100_P35630	Entamoeba histolytica	Entamoeba	Unknown FAMILY	Unknown ORDER	Unknown CLASS	Unknown PHYLUM	Unknown KINGDOM	Eukaryota	Unknown SUBSPECIES	HG2596401;	0	2.411e-05	4.584e-05	0	0	0	0	0	5.273e-05	3.151e-05	0	0	2.581e-05	0	2.475e-05	2.863e-05	0	5.809e-05	0	2.929e-05	5.47e-05	0	0	3.099e-05
Meta-Protein 24282	GLO3_SCHPO ADP-ribosylation factor GTPase-activating protein glo3 OS=Schizosaccharomyces pombe (strain 972 / ATCC 24843) GN=glo3 PE=3 SV=2	Complete proteome;Golgi apparatus;GTPase activation;Metal-binding;Reference proteome;Zinc;Zinc-finger;	;	K12493;	UniRef50_Q10367	UniRef90_Q10367	UniRef100_Q10367	Schizosaccharomyces pombe	Schizosaccharomyces	Schizosaccharomycetaceae	Schizosaccharomycetales	Schizosaccharomycetes	Ascomycota	Fungi	Eukaryota	Schizosaccharomyces pombe 972h-	Q10367;	0	2.411e-05	2.292e-05	0	0	0	0	0	0	9.454e-05	0	0	7.742e-05	0	2.475e-05	0	0	0	0	0	0	9.886e-05	0	0
Meta-Protein 26018	BLAST_RS4_EUBE2 30S ribosomal protein S4 OS=Eubacterium eligens (strain ATCC 27750 / VPI C15-48) GN=rpsD PE=3 SV=1_C4Z2V6	Complete proteome;RNA-binding;Reference proteome;Ribonucleoprotein;Ribosomal protein;rRNA-binding;	;	K02986;	UniRef50_Q9X1I3	UniRef90_C4Z2V6	UniRef100_C4Z2V6	Eubacterium eligens	Eubacterium	Eubacteriaceae	Clostridiales	Clostridia	Firmicutes	Unknown KINGDOM	Bacteria	Eubacterium eligens ATCC 27750	HG2931063;	0	2.411e-05	2.292e-05	2.999e-05	0	0	0	0	0.00013182	0	0	0	5.162e-05	0	2.475e-05	0	3.895e-05	0	0	0	2.735e-05	2.471e-05	2.442e-05	0
Meta-Protein 37313	BLAST_Y1218_METJA Uncharacterized protein MJ1218 OS=Methanocaldococcus jannaschii (strain ATCC 43067 / DSM 2661 / JAL-1 / JCM 10045 / NBRC 100440) GN=MJ1218 PE=4 SV=1_Q58615	Complete proteome;Reference proteome;	;	K01154;	UniRef50_Q58615	UniRef90_Q58615	UniRef100_Q58615	Methanocaldococcus jannaschii	Methanocaldococcus	Methanocaldococcaceae	Methanococcales	Methanococci	Euryarchaeota	Unknown KINGDOM	Archaea	Methanocaldococcus jannaschii DSM 2661	HG3024022;	0	2.411e-05	0	2.999e-05	3.419e-05	7.575e-05	5.508e-05	0	0	0	6.286e-05	3.45e-05	0	0	0	0	3.895e-05	0	0	0	2.735e-05	0	0	0
Meta-Protein 8184	P3_RGDV Outer capsid protein P3 OS=Rice gall dwarf virus PE=3 SV=1	Capsid protein;Complete proteome;Host cytoplasm;Outer capsid protein;Reference proteome;Virion;	;	;	UniRef50_Q86112	UniRef90_Q86112	UniRef100_Q86112	Rice gall dwarf virus	Phytoreovirus	Reoviridae	Unknown ORDER	Unknown CLASS	Unknown PHYLUM	Unknown KINGDOM	Viruses	Unknown SUBSPECIES	Q86112;	2.564e-05	0	0	0	0	0	0	0	0	0	0	0	0	0	0	0	3.895e-05	5.809e-05	0	2.929e-05	2.735e-05	0	2.442e-05	3.099e-05
Meta-Protein 33165	BLAST_DAF_PONPY Complement decay-accelerating factor (Fragment) OS=Pongo pygmaeus GN=CD55 PE=2 SV=1_P49457	Alternative splicing;Cell membrane;Complement pathway;Complete proteome;Disulfide bond;GPI-anchor;Glycoprotein;Immunity;Innate immunity;Lipoprotein;Membrane;Reference proteome;Repeat;Secreted;Signal;Sushi;	;	;	UniRef50_Q60401	UniRef90_Q60401	UniRef100_Q60401	Cavia porcellus	Cavia	Caviidae	Rodentia	Mammalia	Chordata	Metazoa	Eukaryota	Unknown SUBSPECIES	HG5169619;	0	0	0	0	6.837e-05	0	2.754e-05	0	0	0	0	0	0	0	0	0	7.79e-05	0	0	0	0	0	0	0
Meta-Protein 21728	BLAST_Y868_HAEIN Uncharacterized glycosyltransferase HI_0868 OS=Haemophilus influenzae (strain ATCC 51907 / DSM 11121 / KW20 / Rd) GN=HI_0868 PE=3 SV=1_Q57022	Complete proteome;Exopolysaccharide synthesis;Glycosyltransferase;Reference proteome;Transferase;	2.4.-.-;	K19425;	UniRef50_P71057	UniRef90_P71057	UniRef100_P71057	Bacillus subtilis subsp. subtilis str. 168	Bacillus	Bacillaceae	Bacillales	Bacilli	Firmicutes	Unknown KINGDOM	Bacteria	Bacillus subtilis subsp. subtilis	HG4482940;	0	0	0	0	0	3.787e-05	0	0	2.636e-05	0	3.143e-05	0	2.581e-05	0	4.949e-05	2.863e-05	3.895e-05	0	0	0	2.735e-05	0	0	0
Meta-Protein 11896	Metagenome Unknown							Unknown SPECIES	Unknown GENUS	Unknown FAMILY	Unknown ORDER	Unknown CLASS	Unknown PHYLUM	Unknown KINGDOM	Unknown SUPERKINGDOM	Unknown SUBSPECIES	HG1502111;	2.564e-05	0	2.292e-05	0	0	3.787e-05	0	0	0	6.303e-05	3.143e-05	3.45e-05	2.581e-05	0	0	0	0	2.904e-05	2.796e-05	0	0	0	0	3.099e-05
Meta-Protein 60393	Metagenome Unknown							Unknown SPECIES	Unknown GENUS	Unknown FAMILY	Unknown ORDER	Unknown CLASS	Unknown PHYLUM	Unknown KINGDOM	Unknown SUPERKINGDOM	Unknown SUBSPECIES	HG4412434;	0	0	0.00027505	0	0	0	0	0	0	0	0	0	0	0	0.00024747	0	0	0	0	0	0	0	0	0
Meta-Protein 41316	BLAST_DEOC_SHISS Deoxyribose-phosphate aldolase OS=Shigella sonnei (strain Ss046) GN=deoC PE=3 SV=1_Q3YU12	3D-structure;Acetylation;Complete proteome;Cytoplasm;Direct protein sequencing;Lyase;Reference proteome;Schiff base;	4.1.2.4;	K01619;	UniRef50_Q8ZIQ4	UniRef90_Q8Z0U3	EMPTY	Unknown SPECIES	Unknown GENUS	Enterobacteriaceae	Enterobacteriales	Gammaproteobacteria	Proteobacteria	Unknown KINGDOM	Bacteria	Unknown SUBSPECIES	HG3634345;	0	0	0	0	0	0.0001515	0.00030292	0	0	0	0	0	0	0.00011271	0	0	0	0	0	0	0	0	0	0
Meta-Protein 19580	Metagenome Unknown							Unknown SPECIES	Unknown GENUS	Unknown FAMILY	Unknown ORDER	Unknown CLASS	Unknown PHYLUM	Unknown KINGDOM	Unknown SUPERKINGDOM	Unknown SUBSPECIES	HG5532016;	0	0	0	0	3.419e-05	0	5.508e-05	7.949e-05	0	0	6.286e-05	3.45e-05	2.581e-05	0	0	0	0	0	0	0	0	0	0	0
Meta-Protein 150226	Metagenome Unknown							Unknown SPECIES	Unknown GENUS	Unknown FAMILY	Unknown ORDER	Unknown CLASS	Unknown PHYLUM	Unknown KINGDOM	Unknown SUPERKINGDOM	Unknown SUBSPECIES	HG5259042;	0	0	0	0	0	0	0	0	0	0	0	0	0	0	0	0	0	0	0	0	0	0	0	0
Meta-Protein 47001	BLAST_Y854_PYRHO RutC family protein PH0854 OS=Pyrococcus horikoshii (strain ATCC 700860 / DSM 12428 / JCM 9974 / NBRC 100139 / OT-3) GN=PH0854 PE=1 SV=2_O58584	3D-structure;Complete proteome;	;	K09022;	UniRef50_Q8U308	UniRef90_Q8U308	UniRef100_O58584	Pyrococcus horikoshii	Pyrococcus	Thermococcaceae	Thermococcales	Thermococci	Euryarchaeota	Unknown KINGDOM	Archaea	Pyrococcus horikoshii OT3	HG1475527;	0	0	4.584e-05	0	0	0	0	0	0	0	0	0	0	0	4.949e-05	0	0	0	0	0	0	0	4.883e-05	0
Meta-Protein 44757	BLAST_SLAP2_CLOTH Cell surface glycoprotein 2 OS=Clostridium thermocellum (strain ATCC 27405 / DSM 1237 / NBRC 103400 / NCIMB 10682 / NRRL B-4536 / VPI 7372) GN=Cthe_3079 PE=1 SV=1_Q06853	Coiled coil;Complete proteome;Direct protein sequencing;Reference proteome;Signal;	;	;	UniRef50_Q8YNL5	UniRef90_Q8YNL5	UniRef100_Q8YNL5	Nostoc sp. PCC 7120	Nostoc	Nostocaceae	Nostocales	Unknown CLASS	Cyanobacteria	Unknown KINGDOM	Bacteria	Unknown SUBSPECIES	HG4639247;	0	0	0	0	0	0	0	0	0	0	0	0	0	5.636e-05	0	2.863e-05	0	0	0	2.929e-05	0	0	0	0
Meta-Protein 21910	BLAST_RS12_PARD8 30S ribosomal protein S12 OS=Parabacteroides distasonis (strain ATCC 8503 / DSM 20701 / CIP 104284 / JCM 5825 / NCTC 11152) GN=rpsL PE=3 SV=1_A6LEJ5	Complete proteome;Methylation;RNA-binding;Reference proteome;Ribonucleoprotein;Ribosomal protein;rRNA-binding;tRNA-binding;	;	K02950;	UniRef50_P21472	UniRef90_A6LEJ5	UniRef100_A6LEJ5	Parabacteroides distasonis	Parabacteroides	Porphyromonadaceae	Bacteroidales	Bacteroidia	Bacteroidetes	Unknown KINGDOM	Bacteria	Parabacteroides distasonis ATCC 8503	HG0898009;	0	0	0	0	0	0	0	0	0	0	0	0	2.581e-05	2.818e-05	0	0	3.895e-05	2.904e-05	0	0	2.735e-05	4.943e-05	0	3.099e-05
Meta-Protein 33236	IGHG2_HUMAN Immunoglobulin heavy constant gamma 2 OS=Homo sapiens GN=IGHG2 PE=1 SV=2	3D-structure;Adaptive immunity;Cell membrane;Complete proteome;Direct protein sequencing;Disulfide bond;Glycoprotein;Immunity;Immunoglobulin C region;Immunoglobulin domain;Membrane;Polymorphism;Reference proteome;Secreted;	;	;	UniRef50_P01859	UniRef90_P01859	UniRef100_P01859	Homo sapiens	Homo	Hominidae	Primates	Mammalia	Chordata	Metazoa	Eukaryota	Unknown SUBSPECIES	P01859;	0	0	0	0	0	0	0.00013769	0.00013249	0	0	0	0	0	0	0	0	0	0	0	0	0	0	0	0
Meta-Protein 12589	Metagenome Unknown							Unknown SPECIES	Unknown GENUS	Unknown FAMILY	Unknown ORDER	Unknown CLASS	Unknown PHYLUM	Unknown KINGDOM	Unknown SUPERKINGDOM	Unknown SUBSPECIES	HG4680374;	5.128e-05	4.822e-05	0	5.999e-05	0	0	0	0	0	0	0	0	2.581e-05	2.818e-05	0	5.727e-05	0	8.713e-05	2.796e-05	0	0	4.943e-05	0	0
Meta-Protein 32551	BLAST_YGGT_ECOLI Uncharacterized protein YggT OS=Escherichia coli (strain K12) GN=yggT PE=3 SV=1_P64564	Cell membrane;Complete proteome;Membrane;Reference proteome;Transmembrane;Transmembrane helix;	;	K02221;	UniRef50_P25254	UniRef90_P25254	UniRef100_P25254	Pseudomonas aeruginosa	Pseudomonas	Pseudomonadaceae	Pseudomonadales	Gammaproteobacteria	Proteobacteria	Unknown KINGDOM	Bacteria	Pseudomonas aeruginosa PAO1	HG1164962;	0	0	2.292e-05	0	0	0	0	5.299e-05	2.636e-05	0	0	0	0	0	0	5.727e-05	0	0	0	0	2.735e-05	0	0	3.099e-05
Meta-Protein 20555	BLAST_R1A_CVHN1 Replicase polyprotein 1a OS=Human coronavirus HKU1 (isolate N1) GN=1a PE=1 SV=1_P0C6U3	Activation of host autophagy by virus;Complete proteome;Decay of host mRNAs by virus;Eukaryotic host gene expression shutoff by virus;Eukaryotic host translation shutoff by virus;Host cytoplasm;Host gene expression shutoff by virus;Host mRNA suppression by virus;Host membrane;Host-virus interaction;Hydrolase;Inhibition of host IRF3 by virus;Inhibition of host ISG15 by virus;Inhibition of host RLR pathway by virus;Inhibition of host innate immune response by virus;Inhibition of host interferon signaling pathway by virus;Membrane;Metal-binding;Modulation of host ubiquitin pathway by viral deubiquitinase;Modulation of host ubiquitin pathway by virus;Protease;RNA-binding;Repeat;Ribosomal frameshifting;Thiol protease;Transmembrane;Transmembrane helix;Ubl conjugation pathway;Viral immunoevasion;Zinc;Zinc-finger;	3.4.19.12;3.4.22.-;3.4.22.69;	;	UniRef50_P0C6U7	UniRef90_P0C6U4	UniRef100_P0C6U4	Human coronavirus HKU1	Betacoronavirus	Coronaviridae	Nidovirales	Unknown CLASS	Unknown PHYLUM	Unknown KINGDOM	Viruses	Human coronavirus HKU1 (isolate N2)	HG5583957;	0	0	2.292e-05	0	3.419e-05	3.787e-05	0	0	0	3.151e-05	0	0	2.581e-05	0	0	0	0	2.904e-05	5.591e-05	0	2.735e-05	0	0	3.099e-05
Meta-Protein 14374	BLAST_TCP17_TRYCR Protein TCP17 OS=Trypanosoma cruzi GN=TCP17 PE=1 SV=1_O96876	Cytoplasm;	;	;	UniRef50_O96876	UniRef90_O96876	UniRef100_O96876	Trypanosoma cruzi	Trypanosoma	Trypanosomatidae	Kinetoplastida	Unknown CLASS	Unknown PHYLUM	Unknown KINGDOM	Eukaryota	Unknown SUBSPECIES	HG3374596;	2.564e-05	0	0	0	0	0	0	0	0.00010545	0	0	0	7.742e-05	0	4.949e-05	0	0	0	0	0	0	0.00014829	0	0
Meta-Protein 1835	BLAST_DHE4_CORGL NADP-specific glutamate dehydrogenase OS=Corynebacterium glutamicum (strain ATCC 13032 / DSM 20300 / JCM 1318 / LMG 3730 / NCIMB 10025) GN=gdh PE=1 SV=2_P31026	3D-structure;Complete proteome;Direct protein sequencing;NAD;NADP;Oxidoreductase;Reference proteome;	1.4.1.2;1.4.1.3;1.4.1.4;	;K00262;	UniRef50_P00370	UniRef90_Q8RQP4	UniRef100_Q8RQP4	Unknown SPECIES	Unknown GENUS	Unknown FAMILY	Unknown ORDER	Unknown CLASS	Unknown PHYLUM	Unknown KINGDOM	Unknown SUPERKINGDOM	Unknown SUBSPECIES	HG4916918;HG4870358;	0	0	9.168e-05	0	0	0	0	0	0	0	0	0	5.162e-05	0	2.475e-05	0	0	0	0	0	0	4.943e-05	4.883e-05	0
Meta-Protein 9648	BLAST_YEDQ_ECOL6 Cellulose synthesis regulatory protein OS=Escherichia coli O6:H1 (strain CFT073 / ATCC 700928 / UPEC) GN=yedQ PE=3 SV=1_Q8FGJ7	3D-structure;Cell membrane;Complete proteome;Membrane;Reference proteome;Transmembrane;Transmembrane helix;	;	;	UniRef50_Q9ABX9	UniRef90_Q9ABX9	UniRef100_Q9ABX9	Caulobacter vibrioides	Caulobacter	Caulobacteraceae	Caulobacterales	Alphaproteobacteria	Proteobacteria	Unknown KINGDOM	Bacteria	Caulobacter crescentus CB15	HG5391401;	5.128e-05	0	0	2.999e-05	0	3.787e-05	0	0	0	0	0	0	0	0	0	2.863e-05	0	8.713e-05	0	0	0	0	0	0
Meta-Protein 14432	Metagenome Unknown							Unknown SPECIES	Unknown GENUS	Unknown FAMILY	Unknown ORDER	Unknown CLASS	Unknown PHYLUM	Unknown KINGDOM	Unknown SUPERKINGDOM	Unknown SUBSPECIES	HG1315254;	2.564e-05	0	4.584e-05	2.999e-05	0	0	0	0	2.636e-05	0	0	0	0	0	2.475e-05	0	3.895e-05	0	5.591e-05	8.787e-05	0	0	2.442e-05	0
Meta-Protein 33541	Metagenome Unknown							Unknown SPECIES	Unknown GENUS	Unknown FAMILY	Unknown ORDER	Unknown CLASS	Unknown PHYLUM	Unknown KINGDOM	Unknown SUPERKINGDOM	Unknown SUBSPECIES	HG5372286;	0	2.411e-05	0	8.998e-05	3.419e-05	0	0	0	5.273e-05	0	3.143e-05	3.45e-05	0	0	0	0	0	0	0	0	5.47e-05	0	0	0
Meta-Protein 26389	BLAST_DNAK_LACP7 Chaperone protein DnaK OS=Lachnoclostridium phytofermentans (strain ATCC 700394 / DSM 18823 / ISDg) GN=dnaK PE=3 SV=1_A9KKU0	ATP-binding;Chaperone;Complete proteome;Nucleotide-binding;Phosphoprotein;Reference proteome;Stress response;	;	K04043;	UniRef50_P30721	UniRef90_A9KKU0	UniRef100_A9KKU0	Clostridium phytofermentans	Clostridium	Clostridiaceae	Clostridiales	Clostridia	Firmicutes	Unknown KINGDOM	Bacteria	Clostridium phytofermentans ISDg	HG2267108;	0	2.411e-05	0	0	0	0	0	0	0.00010545	3.151e-05	6.286e-05	0	5.162e-05	0	2.475e-05	0	0	5.809e-05	0	0	0	0	2.442e-05	0
Meta-Protein 10390	BLAST_PDAA_BACSU Peptidoglycan-N-acetylmuramic acid deacetylase PdaA OS=Bacillus subtilis (strain 168) GN=pdaA PE=1 SV=1_O34928	3D-structure;Carbohydrate metabolism;Cell wall biogenesis/degradation;Complete proteome;Hydrolase;Metal-binding;Polysaccharide degradation;Xylan degradation;Zinc;	3.1.1.72;3.5.1.-;	;	UniRef50_O25080	UniRef90_O25080	UniRef100_B5ZA76	Helicobacter pylori	Helicobacter	Helicobacteraceae	Campylobacterales	Epsilonproteobacteria	Proteobacteria	Unknown KINGDOM	Bacteria	Helicobacter pylori G27	HG3705455;	2.564e-05	0	0	0	0	3.787e-05	0	0	0	3.151e-05	0	0	0	2.818e-05	0	0	0	0	0	2.929e-05	0	0	0	3.099e-05
Meta-Protein 18020	BLAST_RL22_STRPZ 50S ribosomal protein L22 OS=Streptococcus pyogenes serotype M49 (strain NZ131) GN=rplV PE=3 SV=1_B5XJ41	Complete proteome;RNA-binding;Reference proteome;Ribonucleoprotein;Ribosomal protein;rRNA-binding;	;	;K02890;	UniRef50_Q8DS19	UniRef90_Q8DS19	UniRef100_C0M7R4	Unknown SPECIES	Streptococcus	Streptococcaceae	Lactobacillales	Bacilli	Firmicutes	Unknown KINGDOM	Bacteria	Unknown SUBSPECIES	HG1321148;	2.564e-05	0	0	0	0	0	0	0	0	0	0	3.45e-05	2.581e-05	0	0	0	0	0	5.591e-05	0	0	2.471e-05	0.00012208	0
Meta-Protein 3641	BLAST_G1095_BACV8 Glycosyl hydrolase family 109 protein 5 OS=Bacteroides vulgatus (strain ATCC 8482 / DSM 1447 / JCM 5826 / NBRC 14291 / NCTC 11154) GN=BVU_2041 PE=3 SV=1_A6L1Z2	Cell membrane;Complete proteome;Glycosidase;Hydrolase;Lipoprotein;Membrane;NAD;Palmitate;Reference proteome;Signal;	3.2.1.-;	;	EMPTY	EMPTY	EMPTY	Unknown SPECIES	Unknown GENUS	Unknown FAMILY	Bacteroidales	Bacteroidia	Bacteroidetes	Unknown KINGDOM	Bacteria	Unknown SUBSPECIES	HG5204538;HG5107253;	0	0	2.292e-05	0	0	0	0	0	0	6.303e-05	0	0	0	0	0	2.863e-05	0	0	0	0	2.735e-05	0	0	0
Meta-Protein 33413	BLAST_NOLT_RHIFR Nodulation protein NolT OS=Rhizobium fredii GN=nolT PE=2 SV=1_P33209	Bacterial flagellum;Cell inner membrane;Cell membrane;Complete proteome;Membrane;Reference proteome;Transmembrane;Transmembrane helix;	;	;	UniRef50_Q04954	UniRef90_Q04954	UniRef100_Q04954	Caulobacter vibrioides	Caulobacter	Caulobacteraceae	Caulobacterales	Alphaproteobacteria	Proteobacteria	Unknown KINGDOM	Bacteria	Caulobacter crescentus CB15	HG5144005;	0	4.822e-05	2.292e-05	0	0	3.787e-05	2.754e-05	0	2.636e-05	0	3.143e-05	0	0	2.818e-05	0	2.863e-05	3.895e-05	0	2.796e-05	2.929e-05	0	0	0	0
Meta-Protein 33410	BLAST_PLSX_DESHD Phosphate acyltransferase OS=Desulfitobacterium hafniense (strain DCB-2 / DSM 10664) GN=plsX PE=3 SV=1_B8FRS7	Complete proteome;Cytoplasm;Lipid biosynthesis;Lipid metabolism;Phospholipid biosynthesis;Phospholipid metabolism;Reference proteome;Transferase;	2.3.1.n2;	K03621;	UniRef50_Q8XJN6	UniRef90_A6LSM0	UniRef100_A6LSM0	Clostridium beijerinckii	Clostridium	Clostridiaceae	Clostridiales	Clostridia	Firmicutes	Unknown KINGDOM	Bacteria	Clostridium beijerinckii NCIMB 8052	HG4356509;	0	4.822e-05	2.292e-05	0	0	3.787e-05	2.754e-05	0	2.636e-05	0	3.143e-05	0	0	2.818e-05	0	2.863e-05	3.895e-05	0	2.796e-05	2.929e-05	0	0	0	0
Meta-Protein 33412	BLAST_SIGL_MYCTE ECF RNA polymerase sigma factor SigL OS=Mycobacterium tuberculosis (strain ATCC 35801 / TMC 107 / Erdman) GN=sigL PE=3 SV=1_H8EXN1	3D-structure;Complete proteome;DNA-binding;Reference proteome;Sigma factor;Transcription;Transcription regulation;Virulence;	;	K03088;	UniRef50_H8EXN1	UniRef90_H8EXN1	UniRef100_H8EXN1	Mycobacterium tuberculosis	Mycobacterium	Mycobacteriaceae	Actinomycetales	Actinobacteria	Actinobacteria	Unknown KINGDOM	Bacteria	Unknown SUBSPECIES	HG2196904;	0	4.822e-05	2.292e-05	0	0	3.787e-05	2.754e-05	0	2.636e-05	0	3.143e-05	0	0	2.818e-05	0	2.863e-05	3.895e-05	0	2.796e-05	2.929e-05	0	0	0	0
Meta-Protein 52427	Metagenome Unknown							Unknown SPECIES	Unknown GENUS	Unknown FAMILY	Unknown ORDER	Unknown CLASS	Unknown PHYLUM	Unknown KINGDOM	Unknown SUPERKINGDOM	Unknown SUBSPECIES	HG5485923;	0	0	2.292e-05	2.999e-05	0	0	0	0	5.273e-05	0	0	0	0	0	4.949e-05	2.863e-05	0	2.904e-05	0	0	5.47e-05	0	4.883e-05	0
Meta-Protein 9269	Metagenome Unknown							Unknown SPECIES	Unknown GENUS	Unknown FAMILY	Unknown ORDER	Unknown CLASS	Unknown PHYLUM	Unknown KINGDOM	Unknown SUPERKINGDOM	Unknown SUBSPECIES	HG1194857;	2.564e-05	0	0	0	0	0	0	5.299e-05	0	0	6.286e-05	0	0	0	0	0	7.79e-05	0	0	0	0	0	0	0
Meta-Protein 9268	BLAST_YGFK_ECOLI Putative oxidoreductase YgfK OS=Escherichia coli (strain K12) GN=ygfK PE=1 SV=1_Q46811	4Fe-4S;Complete proteome;Iron;Iron-sulfur;Metal-binding;Reference proteome;	;	K12527;	UniRef50_Q46811	UniRef90_Q46811	EMPTY	Escherichia coli	Escherichia	Enterobacteriaceae	Enterobacteriales	Gammaproteobacteria	Proteobacteria	Unknown KINGDOM	Bacteria	Unknown SUBSPECIES	HG5527430;	2.564e-05	0	0	0	0	0	0	5.299e-05	0	0	6.286e-05	0	0	0	0	0	7.79e-05	0	0	0	0	0	0	0
Meta-Protein 8400	Metagenome Unknown							Unknown SPECIES	Unknown GENUS	Unknown FAMILY	Unknown ORDER	Unknown CLASS	Unknown PHYLUM	Unknown KINGDOM	Unknown SUPERKINGDOM	Unknown SUBSPECIES	HG5257294;	2.564e-05	0	0	0	0	3.787e-05	2.754e-05	0	0	0	0	3.45e-05	0	0	0	0	0	2.904e-05	2.796e-05	2.929e-05	0	0	0	3.099e-05
Meta-Protein 141701	BLAST_SUSC_BACTN TonB-dependent receptor SusC OS=Bacteroides thetaiotaomicron (strain ATCC 29148 / DSM 2079 / NCTC 10582 / E50 / VPI-5482) GN=susC PE=1 SV=1_Q8A1G1	Carbohydrate metabolism;Cell outer membrane;Complete proteome;Membrane;Receptor;Reference proteome;Signal;TonB box;Transmembrane;Transmembrane beta strand;Transport;	;	K21573;	UniRef50_Q8A1G1	UniRef90_Q8A1G1	UniRef100_Q8A1G1	Bacteroides thetaiotaomicron	Bacteroides	Bacteroidaceae	Bacteroidales	Bacteroidia	Bacteroidetes	Unknown KINGDOM	Bacteria	Bacteroides thetaiotaomicron VPI-5482	HG5551740;	0	0	0	0	0	0	0	0	0	0.00034666	0	0	0	0	0	0	0	0	0	0	0	0.00022243	0	0
Meta-Protein 13554	Metagenome Unknown							Unknown SPECIES	Unknown GENUS	Unknown FAMILY	Unknown ORDER	Unknown CLASS	Unknown PHYLUM	Unknown KINGDOM	Unknown SUPERKINGDOM	Unknown SUBSPECIES	HG1631049;	5.128e-05	0	2.292e-05	2.999e-05	0	0	0	0	0	3.151e-05	0	0	0	2.818e-05	2.475e-05	2.863e-05	0	2.904e-05	5.591e-05	2.929e-05	0	7.414e-05	0	3.099e-05
Meta-Protein 61775	BLAST_YWOH_BACSU Uncharacterized HTH-type transcriptional regulator YwoH OS=Bacillus subtilis (strain 168) GN=ywoH PE=4 SV=1_P94578	Activator;Complete proteome;DNA-binding;Repressor;Transcription;Transcription regulation;	;	K06075;	UniRef50_Q8KM02	UniRef90_P0A4U5	UniRef100_P0A4U5	Escherichia coli	Escherichia	Enterobacteriaceae	Enterobacteriales	Gammaproteobacteria	Proteobacteria	Unknown KINGDOM	Bacteria	Unknown SUBSPECIES	HG1771718;	0	0	2.292e-05	0	0	0	5.508e-05	0	0	0	0	6.901e-05	0	0	0	0	7.79e-05	0	5.591e-05	0	0	0	0	0
Meta-Protein 67577	BLAST_FLGE_TREPH Flagellar hook protein FlgE OS=Treponema phagedenis GN=flgE PE=3 SV=1_Q56326	Bacterial flagellum;	;	;	UniRef50_O07884	UniRef90_Q56326	UniRef100_Q56326	Treponema phagedenis	Treponema	Spirochaetaceae	Spirochaetales	Spirochaetia	Spirochaetes	Unknown KINGDOM	Bacteria	Unknown SUBSPECIES	HG5167267;	0	0	0	0	0	0	0	0	0	0	0	0	0	0	9.899e-05	0	0	0	0	0	0	2.471e-05	0	3.099e-05
Meta-Protein 45768	BLAST_FLR_DESGI Flavoredoxin OS=Desulfovibrio gigas GN=flr PE=1 SV=1_Q9KIT1	Direct protein sequencing;FMN;Flavoprotein;	;	;	UniRef50_Q9KIT1	UniRef90_Q9KIT1	UniRef100_Q9KIT1	Desulfovibrio gigas	Desulfovibrio	Desulfovibrionaceae	Desulfovibrionales	Deltaproteobacteria	Proteobacteria	Unknown KINGDOM	Bacteria	Unknown SUBSPECIES	HG2215186;	0	0	2.292e-05	0	0	0	0	0	2.636e-05	0	3.143e-05	0	0	0	0	0	0	0	0	0	2.735e-05	0	2.442e-05	0
Meta-Protein 12973	BLAST_RECN_BACSU DNA repair protein RecN OS=Bacillus subtilis (strain 168) GN=recN PE=3 SV=2_P17894	ATP-binding;Complete proteome;Cytoplasm;DNA damage;DNA repair;Nucleotide-binding;Reference proteome;	;	K03631;	UniRef50_P17894	UniRef90_P17894	UniRef100_P17894	Bacillus subtilis subsp. subtilis str. 168	Bacillus	Bacillaceae	Bacillales	Bacilli	Firmicutes	Unknown KINGDOM	Bacteria	Bacillus subtilis subsp. subtilis	HG5186039;	2.564e-05	2.411e-05	0	0	0	0	5.508e-05	2.65e-05	2.636e-05	0	3.143e-05	0	0	0	0	0	7.79e-05	0	0	2.929e-05	0	0	0	0
Meta-Protein 12974	Metagenome Unknown							Unknown SPECIES	Unknown GENUS	Unknown FAMILY	Unknown ORDER	Unknown CLASS	Unknown PHYLUM	Unknown KINGDOM	Unknown SUPERKINGDOM	Unknown SUBSPECIES	HG0244812;	2.564e-05	2.411e-05	0	0	0	0	5.508e-05	2.65e-05	2.636e-05	0	3.143e-05	0	0	0	0	0	7.79e-05	0	0	2.929e-05	0	0	0	0
Meta-Protein 25316	Metagenome Unknown							Unknown SPECIES	Unknown GENUS	Unknown FAMILY	Unknown ORDER	Unknown CLASS	Unknown PHYLUM	Unknown KINGDOM	Unknown SUPERKINGDOM	Unknown SUBSPECIES	HG4898547;	0	2.411e-05	4.584e-05	0	0	7.575e-05	0	0	0	0	0	0	2.581e-05	2.818e-05	2.475e-05	0	0	5.809e-05	2.796e-05	0	0	0	0	3.099e-05
Meta-Protein 50966	BLAST_SLAP_LACAC S-layer protein OS=Lactobacillus acidophilus (strain ATCC 700396 / NCK56 / N2 / NCFM) GN=slpA PE=1 SV=1_P35829	Cell wall;Complete proteome;Direct protein sequencing;Glycoprotein;Reference proteome;S-layer;Secreted;Signal;	;	;	UniRef50_P38059	UniRef90_P35829	UniRef100_P35829	Lactobacillus acidophilus	Lactobacillus	Lactobacillaceae	Lactobacillales	Bacilli	Firmicutes	Unknown KINGDOM	Bacteria	Lactobacillus acidophilus NCFM	HG4941541;	0	0	0	0	0	0	0	0	0	0	0	0	0	0	0	0	0	0	0	0.00023432	0	0	0.00019533	0
Meta-Protein 20128	Metagenome Unknown							Unknown SPECIES	Unknown GENUS	Unknown FAMILY	Unknown ORDER	Unknown CLASS	Unknown PHYLUM	Unknown KINGDOM	Unknown SUPERKINGDOM	Unknown SUBSPECIES	HG3485571;	0	2.411e-05	0	2.999e-05	3.419e-05	0	0	0	2.636e-05	0	0	0	5.162e-05	2.818e-05	4.949e-05	5.727e-05	0	0	0	0	0	2.471e-05	0	3.099e-05
Meta-Protein 31102	BLAST_SUSC_BACTN TonB-dependent receptor SusC OS=Bacteroides thetaiotaomicron (strain ATCC 29148 / DSM 2079 / NCTC 10582 / E50 / VPI-5482) GN=susC PE=1 SV=1_Q8A1G1	Carbohydrate metabolism;Cell outer membrane;Complete proteome;Membrane;Receptor;Reference proteome;Signal;TonB box;Transmembrane;Transmembrane beta strand;Transport;	;	K21573;	UniRef50_Q8A1G1	UniRef90_Q8A1G1	UniRef100_Q8A1G1	Bacteroides thetaiotaomicron	Bacteroides	Bacteroidaceae	Bacteroidales	Bacteroidia	Bacteroidetes	Unknown KINGDOM	Bacteria	Bacteroides thetaiotaomicron VPI-5482	HG5530535;	0	0	4.584e-05	0	0	0	0	2.65e-05	0	0	0	0	0	0	0.00049494	0	0	0	0	0	0	0	0	0
Meta-Protein 71891	BLAST_Y3109_BRUME Putative binding protein BMEII0109 OS=Brucella melitensis biotype 1 (strain 16M / ATCC 23456 / NCTC 10094) GN=BMEII0109 PE=3 SV=1_Q8YDR6	Complete proteome;Periplasm;Reference proteome;Signal;Transport;	;	K02051;	UniRef50_Q8YDR6	UniRef90_Q8YDR6	UniRef100_Q8YDR6	Unknown SPECIES	Brucella	Brucellaceae	Rhizobiales	Alphaproteobacteria	Proteobacteria	Unknown KINGDOM	Bacteria	Unknown SUBSPECIES	HG4304591;	0	0	0	0	0	0	0	0	0	0	0	0	0	0	0	0	0	0.00011617	0.00013979	0	0	0	0	0
Meta-Protein 14173	BLAST_MEPA_STAAW Multidrug export protein MepA OS=Staphylococcus aureus (strain MW2) GN=mepA PE=3 SV=1_Q8NYB0	Antibiotic resistance;Cell membrane;Membrane;Transmembrane;Transmembrane helix;Transport;	;	K18908;	UniRef50_Q4L8N9	UniRef90_Q99WP2	UniRef100_Q2YVH4	Staphylococcus aureus	Staphylococcus	Staphylococcaceae	Bacillales	Bacilli	Firmicutes	Unknown KINGDOM	Bacteria	Staphylococcus aureus RF122	HG3161665;	2.564e-05	0	0	0	3.419e-05	0	0	0	0	0	3.143e-05	3.45e-05	0	0	0	2.863e-05	0	0	0	0	5.47e-05	0	0	0
Meta-Protein 85795	BLAST_YTFQ_ECOLI ABC transporter periplasmic-binding protein YtfQ OS=Escherichia coli (strain K12) GN=ytfQ PE=1 SV=1_P39325	3D-structure;Complete proteome;Direct protein sequencing;Periplasm;Reference proteome;Signal;Transport;	;	K02058;	UniRef50_P39325	UniRef90_P39325	UniRef100_P39325	Escherichia coli	Escherichia	Enterobacteriaceae	Enterobacteriales	Gammaproteobacteria	Proteobacteria	Unknown KINGDOM	Bacteria	Escherichia coli K-12	HG4379724;	0	0	0	0	0	0	0	0	0	0	0	0	0	0	0	0	0	0	0	0	0	0	0	0
Meta-Protein 34963	BLAST_GDPP_BACSU Cyclic-di-AMP phosphodiesterase GdpP OS=Bacillus subtilis (strain 168) GN=gdpP PE=1 SV=1_P37484	Cell membrane;Complete proteome;Heme;Hydrolase;Iron;Manganese;Membrane;Metal-binding;Transmembrane;Transmembrane helix;	3.1.4.-;	;	UniRef50_A0A0H3GCG4	UniRef90_A0A0H3GCG4	UniRef100_A0A0H3GCG4	Listeria monocytogenes	Listeria	Listeriaceae	Bacillales	Bacilli	Firmicutes	Unknown KINGDOM	Bacteria	Listeria monocytogenes 10403S	HG5340609;	0	2.411e-05	0	0	0	0	2.754e-05	0	2.636e-05	0	3.143e-05	3.45e-05	0	0	0	2.863e-05	0	2.904e-05	2.796e-05	0	2.735e-05	2.471e-05	0	6.198e-05
Meta-Protein 75632	Metagenome Unknown							Unknown SPECIES	Unknown GENUS	Unknown FAMILY	Unknown ORDER	Unknown CLASS	Unknown PHYLUM	Unknown KINGDOM	Unknown SUPERKINGDOM	Unknown SUBSPECIES	HG1524539;	0	0	0	0	3.419e-05	0	0	0	2.636e-05	3.151e-05	0	6.901e-05	0	0	0	0	3.895e-05	2.904e-05	0	0	0	0	0	0
Meta-Protein 11449	Metagenome Unknown							Unknown SPECIES	Unknown GENUS	Unknown FAMILY	Unknown ORDER	Unknown CLASS	Unknown PHYLUM	Unknown KINGDOM	Unknown SUPERKINGDOM	Unknown SUBSPECIES	HG3250904;	2.564e-05	2.411e-05	0	0	0	0	0	0	2.636e-05	3.151e-05	0	3.45e-05	2.581e-05	0	0	2.863e-05	0	2.904e-05	2.796e-05	2.929e-05	2.735e-05	2.471e-05	2.442e-05	0
Meta-Protein 1958	Metagenome Unknown	Complete proteome;mRNA processing;mRNA splicing;Nucleus;Reference proteome;Spliceosome;	;	;	UniRef50_Q52E73	UniRef90_Q52E73	UniRef100_Q52E73	Magnaporthe oryzae	Magnaporthe	Magnaporthaceae	Magnaporthales	Sordariomycetes	Ascomycota	Fungi	Eukaryota	Magnaporthe oryzae 70-15	HG3297775;Q52E73;	0	0	0	0	0	0	0	0.00015898	0	0	0	0	0	0	0	0	0	0	0	0	2.735e-05	0	0	0
Meta-Protein 20249	BLAST_ACDB2_METJA Acetyl-CoA decarbonylase/synthase complex subunit beta 2 OS=Methanocaldococcus jannaschii (strain ATCC 43067 / DSM 2661 / JAL-1 / JCM 10045 / NBRC 100440) GN=cdhC2 PE=3 SV=1_Q57620	3D-structure;4Fe-4S;Carbon dioxide fixation;Direct protein sequencing;Iron;Iron-sulfur;Metal-binding;Nickel;Transferase;	2.3.1.169;	;	UniRef50_P27988	UniRef90_P27988	UniRef100_P27988	Moorella thermoacetica	Moorella	Thermoanaerobacteraceae	Thermoanaerobacterales	Clostridia	Firmicutes	Unknown KINGDOM	Bacteria	Unknown SUBSPECIES	HG5382325;	0	2.411e-05	0	2.999e-05	0	0	0	0	2.636e-05	0.00025212	0	0	0.00010323	0	0	0	0	0	0	0	0	2.471e-05	7.325e-05	0
Meta-Protein 18935	BLAST_CRK37_ARATH Cysteine-rich receptor-like protein kinase 37 OS=Arabidopsis thaliana GN=CRK37 PE=3 SV=1_Q9XEC7	ATP-binding;Cell membrane;Complete proteome;Disulfide bond;Glycoprotein;Membrane;Nucleotide-binding;Reference proteome;Repeat;Signal;Transmembrane;Transmembrane helix;	;	;	UniRef50_O22808	UniRef90_O22808	UniRef100_O22808	Arabidopsis thaliana	Arabidopsis	Brassicaceae	Brassicales	Unknown CLASS	Streptophyta	Viridiplantae	Eukaryota	Unknown SUBSPECIES	HG5298865;	0	0	0	0	6.837e-05	7.575e-05	0	0	0	0	0	3.45e-05	5.162e-05	0	0	0	7.79e-05	0	2.796e-05	0	0	0	0	9.297e-05
Meta-Protein 22590	BLAST_PPDK_CLOSY Pyruvate, phosphate dikinase OS=Clostridium symbiosum GN=ppdK PE=1 SV=5_P22983	3D-structure;ATP-binding;Acetylation;Alternative promoter usage;Alternative splicing;Chloroplast;Complete proteome;Cytoplasm;Direct protein sequencing;Kinase;Magnesium;Metal-binding;Nucleotide-binding;Phosphoprotein;Photosynthesis;Plastid;Pyruvate;Reference proteome;Transferase;Transit peptide;	2.7.9.1;	;K01006;	EMPTY	EMPTY	EMPTY	Unknown SPECIES	Unknown GENUS	Unknown FAMILY	Unknown ORDER	Unknown CLASS	Unknown PHYLUM	Unknown KINGDOM	Unknown SUPERKINGDOM	Unknown SUBSPECIES	HG5498207;	0	0	0	0	0	0	0	0	0	0	0	0	0.00028389	5.636e-05	0	0	0	0	0	0	2.735e-05	4.943e-05	0	0
Meta-Protein 46791	CNNM1_MOUSE Metal transporter CNNM1 OS=Mus musculus GN=Cnnm1 PE=1 SV=5	CBS domain;Cell membrane;Complete proteome;Ion transport;Membrane;Phosphoprotein;Reference proteome;Repeat;Transmembrane;Transmembrane helix;Transport;	;	K16302;	UniRef50_Q9NRU3	UniRef90_Q9NRU3	UniRef100_Q0GA42	Mus musculus	Mus	Muridae	Rodentia	Mammalia	Chordata	Metazoa	Eukaryota	Unknown SUBSPECIES	Q0GA42;	0	0	2.292e-05	2.999e-05	3.419e-05	0	2.754e-05	0	2.636e-05	0	0	0	0	0	0	0	0	2.904e-05	0	5.858e-05	0	0	2.442e-05	0
Meta-Protein 14003	Metagenome Unknown							Unknown SPECIES	Unknown GENUS	Unknown FAMILY	Unknown ORDER	Unknown CLASS	Unknown PHYLUM	Unknown KINGDOM	Unknown SUPERKINGDOM	Unknown SUBSPECIES	HG4205813;	2.564e-05	0	2.292e-05	2.999e-05	0	0	0	0	5.273e-05	3.151e-05	0	0	2.581e-05	0	0	2.863e-05	0	2.904e-05	2.796e-05	2.929e-05	2.735e-05	2.471e-05	0	0
Meta-Protein 21206	Metagenome Unknown							Unknown SPECIES	Unknown GENUS	Unknown FAMILY	Unknown ORDER	Unknown CLASS	Unknown PHYLUM	Unknown KINGDOM	Unknown SUPERKINGDOM	Unknown SUBSPECIES	HG4889577;	0	4.822e-05	0	0	6.837e-05	0	0	2.65e-05	0	0	0	0	2.581e-05	0	0	0	3.895e-05	0	0	0	0	2.471e-05	0	3.099e-05
Meta-Protein 48107	Metagenome Unknown							Unknown SPECIES	Unknown GENUS	Unknown FAMILY	Unknown ORDER	Unknown CLASS	Unknown PHYLUM	Unknown KINGDOM	Unknown SUPERKINGDOM	Unknown SUBSPECIES	HG4625531;	0	0	0	0	0	0	0	0	0	0	0	0	0	0	0	0	0	0	0	0	0	0	0.00021974	0
Meta-Protein 2741	BLAST_YGEW_ECOLI Putative carbamoyltransferase YgeW OS=Escherichia coli (strain K12) GN=ygeW PE=1 SV=2_Q46803	3D-structure;Complete proteome;Reference proteome;Transferase;	2.1.3.-;	;	UniRef50_Q8X6C0	UniRef90_Q8X6C0	EMPTY	Escherichia coli	Escherichia	Enterobacteriaceae	Enterobacteriales	Gammaproteobacteria	Proteobacteria	Unknown KINGDOM	Bacteria	Unknown SUBSPECIES	HG4627644;HG4619905;	0	0	0	0.00029994	0	0	0	0	0.00010545	0	0	0	0	8.454e-05	0	2.863e-05	0	0	0	0	0	0	4.883e-05	0
Meta-Protein 48970	BLAST_SUSC_BACTN TonB-dependent receptor SusC OS=Bacteroides thetaiotaomicron (strain ATCC 29148 / DSM 2079 / NCTC 10582 / E50 / VPI-5482) GN=susC PE=1 SV=1_Q8A1G1	Carbohydrate metabolism;Cell outer membrane;Complete proteome;Membrane;Receptor;Reference proteome;Signal;TonB box;Transmembrane;Transmembrane beta strand;Transport;	;	K21573;	UniRef50_Q8A1G1	UniRef90_Q8A1G1	UniRef100_Q8A1G1	Bacteroides thetaiotaomicron	Bacteroides	Bacteroidaceae	Bacteroidales	Bacteroidia	Bacteroidetes	Unknown KINGDOM	Bacteria	Bacteroides thetaiotaomicron VPI-5482	HG5545078;	0	0	0.00018336	0	0	0	0	0	0	0	0	0	0	0	0.00019798	0	0	0	0	0	0	0	7.325e-05	0
Meta-Protein 13834	BLAST_PGP_METS3 Phosphoglycolate phosphatase OS=Methanobrevibacter smithii (strain ATCC 35061 / DSM 861 / OCM 144 / PS) GN=Msm_0946 PE=3 SV=1_A5ULS3	3D-structure;Complete proteome;Hydrolase;Magnesium;Metal-binding;Reference proteome;	3.1.3.23;	;	UniRef50_P0A8Y6	UniRef90_P0A8Y6	UniRef100_P0A8Y6	Unknown SPECIES	Unknown GENUS	Enterobacteriaceae	Enterobacteriales	Gammaproteobacteria	Proteobacteria	Unknown KINGDOM	Bacteria	Unknown SUBSPECIES	HG3595897;	2.564e-05	2.411e-05	0	0	0	0	0	2.65e-05	0	0	3.143e-05	6.901e-05	0	0	0	0	3.895e-05	0	0	2.929e-05	0	0	0	0
Meta-Protein 25288	BLAST_HSP80_SOLLC Heat shock cognate protein 80 OS=Solanum lycopersicum GN=HSC80 PE=2 SV=1_P36181	3D-structure;ATP-binding;Acetylation;Allergen;Alternative splicing;Calcium;Cell cycle;Cell membrane;Chaperone;Chloroplast;Coiled coil;Complete proteome;Cytoplasm;Direct protein sequencing;Disulfide bond;Endoplasmic reticulum;Glycoprotein;Golgi apparatus;Immunity;Innate immunity;Membrane;Methylation;Mitochondrion;Myogenesis;Nucleotide-binding;Nucleus;Phosphoprotein;Plant defense;Plastid;Polymorphism;Protein transport;Reference proteome;Repeat;S-nitrosylation;Sarcoplasmic reticulum;Secreted;Signal;Stress response;Transit peptide;Transport;Ubl conjugation;	;	;K04079;K09487;	EMPTY	EMPTY	EMPTY	Unknown SPECIES	Unknown GENUS	Unknown FAMILY	Unknown ORDER	Unknown CLASS	Unknown PHYLUM	Unknown KINGDOM	Unknown SUPERKINGDOM	Unknown SUBSPECIES	HG5377651;	0	0	0	0	0	0	0	0	0	3.151e-05	0	0	0.00018065	0	7.424e-05	0	0	0	2.796e-05	0	0	0	0	3.099e-05
Meta-Protein 17683	BLAST_BP26_BRUSU 26 kDa periplasmic immunogenic protein OS=Brucella suis biovar 1 (strain 1330) GN=bp26 PE=3 SV=1_P0A3U9	Complete proteome;Reference proteome;	;	K09807;	UniRef50_O52400	UniRef90_O52400	UniRef100_O52400	Edwardsiella ictaluri	Edwardsiella	Enterobacteriaceae	Enterobacteriales	Gammaproteobacteria	Proteobacteria	Unknown KINGDOM	Bacteria	Edwardsiella ictaluri 93-146	HG3275364;	2.564e-05	7.233e-05	0	0	0	0	0	0	0	0	0	0	0	0	0	0	0	0	0	0	0	0	0	0
Meta-Protein 31458	Metagenome Unknown							Unknown SPECIES	Unknown GENUS	Unknown FAMILY	Unknown ORDER	Unknown CLASS	Unknown PHYLUM	Unknown KINGDOM	Unknown SUPERKINGDOM	Unknown SUBSPECIES	HG1330207;	0	0	0	0	0	0	0	0	0	0	0	0	0	0	0	5.727e-05	0	0	0	2.929e-05	5.47e-05	0	0	0
Meta-Protein 56037	BLAST_PSB10_HUMAN Proteasome subunit beta type-10 OS=Homo sapiens GN=PSMB10 PE=1 SV=1_P40306	Acetylation;Complete proteome;Cytoplasm;Host-virus interaction;Hydrolase;Nucleus;Phosphoprotein;Protease;Proteasome;Reference proteome;Threonine protease;Zymogen;	3.4.25.1;	K02733;	UniRef50_P40306	UniRef90_P40306	UniRef100_P40306	Homo sapiens	Homo	Hominidae	Primates	Mammalia	Chordata	Metazoa	Eukaryota	Unknown SUBSPECIES	HG3650944;	0	0	0	0	0	0	0.00013769	2.65e-05	0	0	3.143e-05	0	0	0	0	0	0	0	0	0	0	0	0	0
Meta-Protein 75611	BLAST_METQ_SALTI D-methionine-binding lipoprotein MetQ OS=Salmonella typhi GN=metQ PE=3 SV=1_Q8Z992	Amino-acid transport;Cell membrane;Complete proteome;Lipoprotein;Membrane;Palmitate;Reference proteome;Signal;Transport;	;	K02073;	UniRef50_P28635	UniRef90_Q8ZH40	UniRef100_Q8ZH40	Yersinia pestis	Yersinia	Enterobacteriaceae	Enterobacteriales	Gammaproteobacteria	Proteobacteria	Unknown KINGDOM	Bacteria	Unknown SUBSPECIES	HG3655291;	0	0	0	0	0	0	0	0	0	3.151e-05	0	0	0	0	0	0	0	2.904e-05	0	0	0	0	0	0
Meta-Protein 30650	Metagenome Unknown							Unknown SPECIES	Unknown GENUS	Unknown FAMILY	Unknown ORDER	Unknown CLASS	Unknown PHYLUM	Unknown KINGDOM	Unknown SUPERKINGDOM	Unknown SUBSPECIES	HG3609276;	0	2.411e-05	0	0	0	0	0	2.65e-05	2.636e-05	0	6.286e-05	3.45e-05	0	2.818e-05	0	0	3.895e-05	0	0	0	2.735e-05	0	0	0
Meta-Protein 51976	BLAST_YUFO_BACSU Uncharacterized ABC transporter ATP-binding protein YufO OS=Bacillus subtilis (strain 168) GN=yufO PE=3 SV=1_O05253	ATP-binding;Complete proteome;Nucleotide-binding;Reference proteome;Repeat;Transport;	;	K02056;	UniRef50_O05253	UniRef90_O05253	UniRef100_O05253	Bacillus subtilis subsp. subtilis str. 168	Bacillus	Bacillaceae	Bacillales	Bacilli	Firmicutes	Unknown KINGDOM	Bacteria	Bacillus subtilis subsp. subtilis	HG5067105;	0	0	0	0	0	0	0	0	0	0	0	0	0	0	9.899e-05	0	0	0	0	0	0	0	7.325e-05	0
Meta-Protein 54343	BLAST_Y4SK_SINFN RutC family protein y4sK OS=Sinorhizobium fredii (strain NBRC 101917 / NGR234) GN=NGR_a01620 PE=3 SV=1_P55654	3D-structure;Complete proteome;	;	K09022;	UniRef50_Q8U308	UniRef90_Q8U308	UniRef100_O58584	Pyrococcus horikoshii	Pyrococcus	Thermococcaceae	Thermococcales	Thermococci	Euryarchaeota	Unknown KINGDOM	Archaea	Pyrococcus horikoshii OT3	HG1496936;	0	0	0	0	0	0	0	0	2.636e-05	6.303e-05	0	0	0	0	0	0	0	0.00014521	0	0	0	2.471e-05	2.442e-05	0
Meta-Protein 8838	Metagenome Unknown							Unknown SPECIES	Unknown GENUS	Unknown FAMILY	Unknown ORDER	Unknown CLASS	Unknown PHYLUM	Unknown KINGDOM	Unknown SUPERKINGDOM	Unknown SUBSPECIES	HG1869820;	2.564e-05	0	0	2.999e-05	0	0	2.754e-05	0	0	0	0	3.45e-05	0	0	0	0	0	2.904e-05	5.591e-05	2.929e-05	0	0	2.442e-05	3.099e-05
Meta-Protein 34636	BLAST_RL2_LACP7 50S ribosomal protein L2 OS=Lachnoclostridium phytofermentans (strain ATCC 700394 / DSM 18823 / ISDg) GN=rplB PE=3 SV=1_A9KJJ1	Complete proteome;RNA-binding;Reference proteome;Ribonucleoprotein;Ribosomal protein;rRNA-binding;	;	K02886;	UniRef50_Q9AMK8	UniRef90_A9KJJ1	UniRef100_A9KJJ1	Clostridium phytofermentans	Clostridium	Clostridiaceae	Clostridiales	Clostridia	Firmicutes	Unknown KINGDOM	Bacteria	Clostridium phytofermentans ISDg	HG3567398;	0	4.822e-05	2.292e-05	2.999e-05	0	0	0	0	2.636e-05	0	0	0	0	2.818e-05	2.475e-05	0	7.79e-05	0	0	0	2.735e-05	4.943e-05	2.442e-05	0
Meta-Protein 72426	BLAST_SODF_BACFR Superoxide dismutase [Fe] OS=Bacteroides fragilis (strain YCH46) GN=sodB PE=3 SV=2_P53638	Complete proteome;Iron;Metal-binding;Oxidoreductase;	1.15.1.1;	K04564;	UniRef50_P53638	UniRef90_P53638	UniRef100_P53638	Bacteroides fragilis	Bacteroides	Bacteroidaceae	Bacteroidales	Bacteroidia	Bacteroidetes	Unknown KINGDOM	Bacteria	Bacteroides fragilis YCH46	HG2788761;	0	0	0	0	0	0	0.00011015	0	0	0	0	0	0	0	0	0.00028633	0	0	0	0	2.735e-05	0	0	0
Meta-Protein 72425	BLAST_SODF_BACFR Superoxide dismutase [Fe] OS=Bacteroides fragilis (strain YCH46) GN=sodB PE=3 SV=2_P53638	Complete proteome;Iron;Metal-binding;Oxidoreductase;	1.15.1.1;	K04564;	UniRef50_P53638	UniRef90_P53638	UniRef100_P53638	Bacteroides fragilis	Bacteroides	Bacteroidaceae	Bacteroidales	Bacteroidia	Bacteroidetes	Unknown KINGDOM	Bacteria	Bacteroides fragilis YCH46	HG2800328;	0	0	0	0	0	0	0.00011015	0	0	0	0	0	0	0	0	0.00028633	0	0	0	0	2.735e-05	0	0	0
Meta-Protein 26869	BLAST_YR097_MIMIV Uncharacterized protein R97 OS=Acanthamoeba polyphaga mimivirus GN=MIMI_R97 PE=4 SV=1_Q5UPH3	Complete proteome;Reference proteome;	;	;	UniRef50_Q5UPQ5	UniRef90_Q5UPQ5	UniRef100_Q5UPQ5	Acanthamoeba polyphaga mimivirus	Mimivirus	Mimiviridae	Unknown ORDER	Unknown CLASS	Unknown PHYLUM	Unknown KINGDOM	Viruses	Unknown SUBSPECIES	HG3931592;	0	4.822e-05	0	2.999e-05	3.419e-05	0	2.754e-05	0	0	3.151e-05	3.143e-05	0	2.581e-05	0	0	5.727e-05	0	0	0	0	0	0	0	0
Meta-Protein 12255	BLAST_REG2_DROME Rhythmically expressed gene 2 protein OS=Drosophila melanogaster GN=Reg-2 PE=2 SV=1_Q94915	Complete proteome;Hydrolase;Magnesium;Metal-binding;Reference proteome;	3.1.3.-;	K07025;	UniRef50_Q8TWR2	UniRef90_Q8TWR2	UniRef100_Q8TWR2	Methanopyrus kandleri	Methanopyrus	Methanopyraceae	Methanopyrales	Methanopyri	Euryarchaeota	Unknown KINGDOM	Archaea	Methanopyrus kandleri AV19	HG3010017;	2.564e-05	0	0	2.999e-05	3.419e-05	0	2.754e-05	0	0	0	0	0	2.581e-05	0	0	0	0	2.904e-05	0	0	0	0	0	0
Meta-Protein 19182	E75_METEN Nuclear hormone receptor E75 OS=Metapenaeus ensis GN=E75 PE=2 SV=1	DNA-binding;Metal-binding;Nucleus;Receptor;Transcription;Transcription regulation;Zinc;Zinc-finger;	;	;	UniRef50_O77245	UniRef90_O77245	UniRef100_O77245	Metapenaeus ensis	Metapenaeus	Penaeidae	Decapoda	Malacostraca	Arthropoda	Metazoa	Eukaryota	Unknown SUBSPECIES	O77245;	0	0	0	2.999e-05	0	0	0	0	2.636e-05	0	0	0	2.581e-05	0	2.475e-05	5.727e-05	0	5.809e-05	5.591e-05	8.787e-05	2.735e-05	0	0	9.297e-05
Meta-Protein 54571	BLAST_DACF_BACSU D-alanyl-D-alanine carboxypeptidase DacF OS=Bacillus subtilis (strain 168) GN=dacF PE=2 SV=2_P38422	Carboxypeptidase;Cell shape;Cell wall biogenesis/degradation;Complete proteome;Hydrolase;Peptidoglycan synthesis;Protease;Reference proteome;Secreted;Signal;	3.4.16.4;	K07258;	UniRef50_P38422	UniRef90_P38422	UniRef100_P38422	Bacillus subtilis subsp. subtilis str. 168	Bacillus	Bacillaceae	Bacillales	Bacilli	Firmicutes	Unknown KINGDOM	Bacteria	Bacillus subtilis subsp. subtilis	HG3282887;	0	0	0	2.999e-05	3.419e-05	0	2.754e-05	0	5.273e-05	0	3.143e-05	3.45e-05	0	0	0	0	3.895e-05	0	0	0	2.735e-05	0	0	0
Meta-Protein 25877	BLAST_BTUB_SHIDS Vitamin B12 transporter BtuB OS=Shigella dysenteriae serotype 1 (strain Sd197) GN=btuB PE=3 SV=1_Q32AE6	Carbohydrate metabolism;Cell outer membrane;Complete proteome;Membrane;Receptor;Reference proteome;Signal;TonB box;Transmembrane;Transmembrane beta strand;Transport;	;	K21573;	UniRef50_Q8A1G1	UniRef90_Q8A1G1	UniRef100_Q8A1G1	Bacteroides thetaiotaomicron	Bacteroides	Bacteroidaceae	Bacteroidales	Bacteroidia	Bacteroidetes	Unknown KINGDOM	Bacteria	Bacteroides thetaiotaomicron VPI-5482	HG5500629;	0	0	0	0	0	0	0	0	0.00021091	0	0	0	7.742e-05	0	0	0	0	0	0	0	0.00019144	0	0	0
Meta-Protein 22428	BLAST_M300_ARATH Uncharacterized mitochondrial protein AtMg00300 OS=Arabidopsis thaliana GN=AtMg00300 PE=4 SV=1_P93293	Aspartyl protease;Complete proteome;Endonuclease;Hydrolase;Metal-binding;Nuclease;Nucleotidyltransferase;Protease;RNA-directed DNA polymerase;Reference proteome;Transferase;Transposable element;Zinc;Zinc-finger;	2.7.7.49;3.4.23.-;	;	UniRef50_P10978	UniRef90_P10978	UniRef100_P10978	Nicotiana tabacum	Nicotiana	Solanaceae	Solanales	Unknown CLASS	Streptophyta	Viridiplantae	Eukaryota	Unknown SUBSPECIES	HG5561098;	0	0	4.584e-05	0	0	0	0	0	2.636e-05	0	0	0	2.581e-05	2.818e-05	4.949e-05	2.863e-05	3.895e-05	0	0	2.929e-05	0	2.471e-05	0	3.099e-05
Meta-Protein 400	Metagenome Unknown	3D-structure;Complete proteome;Hydrolase;Metal-binding;Multifunctional enzyme;NADP;Oxidoreductase;Reference proteome;Riboflavin biosynthesis;Zinc;	;1.1.1.193;3.5.3.3;3.5.4.26;	;K09858;	UniRef50_Q74EB5	UniRef90_Q74EB5	UniRef100_Q74EB5	Unknown SPECIES	Unknown GENUS	Unknown FAMILY	Unknown ORDER	Unknown CLASS	Proteobacteria	Unknown KINGDOM	Bacteria	Unknown SUBSPECIES	HG4171676;HG4410028;P38488;HG5571382;	2.564e-05	2.411e-05	0	2.999e-05	0	0	0	0	2.636e-05	3.151e-05	3.143e-05	3.45e-05	0	0	0	0	0	0	0	0	5.47e-05	0	0	0
Meta-Protein 30281	Metagenome Unknown							Unknown SPECIES	Unknown GENUS	Unknown FAMILY	Unknown ORDER	Unknown CLASS	Unknown PHYLUM	Unknown KINGDOM	Unknown SUPERKINGDOM	Unknown SUBSPECIES	HG4667357;	0	0	2.292e-05	0	3.419e-05	3.787e-05	2.754e-05	0	0	3.151e-05	0	0	0	0	0	0	3.895e-05	0	2.796e-05	0	0	0	0	0
Meta-Protein 70212	BLAST_MEMP_CUPNH Membrane protein OS=Cupriavidus necator (strain ATCC 17699 / H16 / DSM 428 / Stanier 337) GN=H16_A0667 PE=3 SV=2_Q07252	Cell membrane;Complete proteome;Membrane;Reference proteome;Repeat;Transmembrane;Transmembrane helix;	;	;	UniRef50_Q07252	UniRef90_Q07252	UniRef100_Q07252	Cupriavidus necator	Cupriavidus	Burkholderiaceae	Burkholderiales	Betaproteobacteria	Proteobacteria	Unknown KINGDOM	Bacteria	Ralstonia eutropha H16	HG5049787;	0	0	0	0	0	3.787e-05	0	0	0	0	0	0	0	0	0	0	3.895e-05	0	0	0	0	0	0	3.099e-05
Meta-Protein 31165	BLAST_END4_BACFN Probable endonuclease 4 OS=Bacteroides fragilis (strain ATCC 25285 / DSM 2151 / JCM 11019 / NCTC 9343) GN=nfo PE=3 SV=1_Q5LG28	Complete proteome;DNA damage;DNA repair;Endonuclease;Hydrolase;Metal-binding;Nuclease;Reference proteome;Zinc;	3.1.21.2;	K01151;	UniRef50_Q89YT0	UniRef90_Q5LG28	UniRef100_Q5LG28	Bacteroides fragilis	Bacteroides	Bacteroidaceae	Bacteroidales	Bacteroidia	Bacteroidetes	Unknown KINGDOM	Bacteria	Unknown SUBSPECIES	HG3742979;	0	0	0	5.999e-05	0	0	0	0	0	0	3.143e-05	0	0	0	0	5.727e-05	0	0	0	0	0	0	0	0
Meta-Protein 54793	BLAST_YPDA_ECOLI Sensor histidine kinase YpdA OS=Escherichia coli (strain K12) GN=ypdA PE=1 SV=1_P0AA93	ATP-binding;Cell inner membrane;Cell membrane;Complete proteome;Kinase;Membrane;Nucleotide-binding;Phosphoprotein;Reference proteome;Transferase;Transmembrane;Transmembrane helix;Two-component regulatory system;	2.7.13.3;	K02478;	UniRef50_P0AA94	UniRef90_P0AA94	UniRef100_P0AA94	Escherichia coli	Escherichia	Enterobacteriaceae	Enterobacteriales	Gammaproteobacteria	Proteobacteria	Unknown KINGDOM	Bacteria	Unknown SUBSPECIES	HG5043338;	0	0	0	0	0	3.787e-05	0	0	0	0	3.143e-05	0	0	0	0	0	0	5.809e-05	0	0	0	0	0	0
Meta-Protein 34146	Metagenome Unknown							Unknown SPECIES	Unknown GENUS	Unknown FAMILY	Unknown ORDER	Unknown CLASS	Unknown PHYLUM	Unknown KINGDOM	Unknown SUPERKINGDOM	Unknown SUBSPECIES	HG2878476;	0	2.411e-05	0	0	0	0	2.754e-05	0	0	3.151e-05	0	3.45e-05	0	0	0	2.863e-05	0	0	2.796e-05	0	2.735e-05	0	0	0
Meta-Protein 7843	Metagenome Unknown							Unknown SPECIES	Unknown GENUS	Unknown FAMILY	Unknown ORDER	Unknown CLASS	Unknown PHYLUM	Unknown KINGDOM	Unknown SUPERKINGDOM	Unknown SUBSPECIES	HG4453330;	2.564e-05	2.411e-05	0	0	3.419e-05	0	5.508e-05	7.949e-05	0	0	0.00012572	3.45e-05	0	0	0	0	0	0	0	0	0	0	0	0
Meta-Protein 61562	Metagenome Unknown							Unknown SPECIES	Unknown GENUS	Unknown FAMILY	Unknown ORDER	Unknown CLASS	Unknown PHYLUM	Unknown KINGDOM	Unknown SUPERKINGDOM	Unknown SUBSPECIES	HG5532041;	0	0	0.00032089	0	0	0	0	0	0	0	0	0	0	0	0.00027222	0	0	0	0	0	0	0	0	0
Meta-Protein 21900	BLAST_CAPSD_BPSPP Major capsid protein OS=Bacillus phage SPP1 GN=13 PE=1 SV=1_Q38582	3D-structure;Capsid protein;Complete proteome;Reference proteome;T=7 icosahedral capsid protein;Virion;	;	;	UniRef50_Q38582	UniRef90_Q38582	UniRef100_Q38582	Bacillus phage SPP1	Lambdalikevirus	Siphoviridae	Caudovirales	Unknown CLASS	Unknown PHYLUM	Unknown KINGDOM	Viruses	Unknown SUBSPECIES	HG4469576;	0	2.411e-05	2.292e-05	0	0	3.787e-05	0	0	0	0	0	0	7.742e-05	0	0	5.727e-05	0	0	5.591e-05	2.929e-05	2.735e-05	0	0	3.099e-05
Meta-Protein 160	BLAST_UVRA_SERMA UvrABC system protein A (Fragment) OS=Serratia marcescens GN=uvrA PE=3 SV=1_P25735	ATP-binding;Complete proteome;Cytoplasm;DNA damage;DNA excision;DNA repair;DNA-binding;Excision nuclease;Ligase;Metal-binding;Nucleotide-binding;Purine biosynthesis;Reference proteome;Repeat;SOS response;Zinc;Zinc-finger;	;6.3.4.18;	K01589;K03701;	UniRef50_P12045	UniRef90_P12045	UniRef100_P12045	Unknown SPECIES	Unknown GENUS	Unknown FAMILY	Unknown ORDER	Unknown CLASS	Unknown PHYLUM	Unknown KINGDOM	Bacteria	Unknown SUBSPECIES	HG5595834;HG4576627;HG4957439;HG2952472;HG5320321;	2.564e-05	0	0	0	0	3.787e-05	0	0	2.636e-05	0	3.143e-05	3.45e-05	0	2.818e-05	0	2.863e-05	0	2.904e-05	0	0	2.735e-05	2.471e-05	0	0
Meta-Protein 12871	Metagenome Unknown							Unknown SPECIES	Unknown GENUS	Unknown FAMILY	Unknown ORDER	Unknown CLASS	Unknown PHYLUM	Unknown KINGDOM	Unknown SUPERKINGDOM	Unknown SUBSPECIES	HG3441000;	2.564e-05	0	0	0	0	3.787e-05	0	0	0	3.151e-05	0	0	0	2.818e-05	2.475e-05	0	0	2.904e-05	2.796e-05	0	0	2.471e-05	2.442e-05	3.099e-05
Meta-Protein 21571	BLAST_RL21_FUSNN 50S ribosomal protein L21 OS=Fusobacterium nucleatum subsp. nucleatum (strain ATCC 25586 / CIP 101130 / JCM 8532 / LMG 13131) GN=rplU PE=3 SV=1_Q8REI5	Complete proteome;RNA-binding;Reference proteome;Ribonucleoprotein;Ribosomal protein;rRNA-binding;	;	K02888;	UniRef50_Q892N4	UniRef90_B2A6B3	UniRef100_B2A6B3	Natranaerobius thermophilus	Natranaerobius	Natranaerobiaceae	Natranaerobiales	Clostridia	Firmicutes	Unknown KINGDOM	Bacteria	Natranaerobius thermophilus JW/NM-WN-LF	HG1118339;	0	0	0	0	0	0	0	0	0	0	0	0	5.162e-05	0	0	0	0	2.904e-05	0	0	0	0	0	0
Meta-Protein 3773	BLAST_ALKH_TREPA Putative KHG/KDPG aldolase OS=Treponema pallidum (strain Nichols) GN=eda PE=3 SV=1_O83578	Complete proteome;Cytoplasm;Lyase;Multifunctional enzyme;Reference proteome;Schiff base;	4.1.2.14;4.1.3.16;	K01625;	UniRef50_O83578	UniRef90_O83578	UniRef100_O83578	Treponema pallidum subsp. pallidum str. Nichols	Treponema	Spirochaetaceae	Spirochaetales	Spirochaetia	Spirochaetes	Unknown KINGDOM	Bacteria	Treponema pallidum subsp. pallidum	HG2996446;HG3394793;	0	0	2.292e-05	0.00035993	0	0	0	0	0	0	0	0	0	0	0	0.00014316	0	0	0	0	0	0	0	0
Meta-Protein 49239	BLAST_Y1060_THEPX Probable phosphatase Teth514_1060 OS=Thermoanaerobacter sp. (strain X514) GN=Teth514_1060 PE=3 SV=1_B0K683	Complete proteome;Hydrolase;Metal-binding;Reference proteome;Zinc;	3.1.3.-;	K04477;	UniRef50_Q8R8N2	UniRef90_B0K683	UniRef100_B0K683	Unknown SPECIES	Thermoanaerobacter	Thermoanaerobacteraceae	Thermoanaerobacterales	Clostridia	Firmicutes	Unknown KINGDOM	Bacteria	Unknown SUBSPECIES	HG3392222;	0	0	0	0	0	0	0	0	0	0	0	0	0	0	4.949e-05	0	0	0	0	0	0	0	7.325e-05	0
Meta-Protein 13526	BLAST_AB14B_ARATH ABC transporter B family member 14 OS=Arabidopsis thaliana GN=ABCB14 PE=3 SV=1_Q9C7F2	ATP-binding;Cell membrane;Complete proteome;Membrane;Nucleotide-binding;Transmembrane;Transmembrane helix;Transport;	;	K06147;	UniRef50_P9WQJ1	UniRef90_P9WQJ1	UniRef100_P9WQJ0	Mycobacterium tuberculosis	Mycobacterium	Mycobacteriaceae	Actinomycetales	Actinobacteria	Actinobacteria	Unknown KINGDOM	Bacteria	Mycobacterium tuberculosis CDC1551	HG5215202;	2.564e-05	0	0	0	0	0.00011362	0	0	0	0	0	0	0	0.00014089	2.475e-05	8.59e-05	0	2.904e-05	5.591e-05	0.00011716	0	0	0	0
Meta-Protein 62921	BLAST_G3P_ZYGRO Glyceraldehyde-3-phosphate dehydrogenase OS=Zygosaccharomyces rouxii PE=3 SV=1_P08439	Cytoplasm;Glycolysis;NAD;Oxidoreductase;	1.2.1.12;	;	UniRef50_P00360	UniRef90_P08439	UniRef100_P08439	Zygosaccharomyces rouxii	Zygosaccharomyces	Saccharomycetaceae	Saccharomycetales	Saccharomycetes	Ascomycota	Fungi	Eukaryota	Unknown SUBSPECIES	HG2101861;	0	0	6.876e-05	0	0	0	0	0	0	0	0	0	0	0	4.949e-05	0	0	0	0	0	0	4.943e-05	0	0
Meta-Protein 16256	BLAST_KPYM_HUMAN Pyruvate kinase PKM OS=Homo sapiens GN=PKM PE=1 SV=4_P14618	3D-structure;ATP-binding;Acetylation;Allosteric enzyme;Alternative splicing;Complete proteome;Cytoplasm;Direct protein sequencing;Disease mutation;Glycolysis;Hereditary hemolytic anemia;Hydroxylation;Isopeptide bond;Kinase;Magnesium;Metal-binding;Methylation;Nucleotide-binding;Nucleus;Phosphoprotein;Polymorphism;Potassium;Pyruvate;Reference proteome;Transferase;Ubl conjugation;	2.7.1.40;	;K00873;K12406;	EMPTY	EMPTY	EMPTY	Unknown SPECIES	Unknown GENUS	Unknown FAMILY	Unknown ORDER	Unknown CLASS	Unknown PHYLUM	Unknown KINGDOM	Eukaryota	Unknown SUBSPECIES	HG5128817;	5.128e-05	0.00012055	0	0	0	0	0	0	0	0	3.143e-05	6.901e-05	0	0	0	0	0	0	0	0	0	0	0	0
Meta-Protein 10537	BLAST_PFKA1_YEAST ATP-dependent 6-phosphofructokinase subunit alpha OS=Saccharomyces cerevisiae (strain ATCC 204508 / S288c) GN=PFK1 PE=1 SV=1_P16861	3D-structure;ATP-binding;Acetylation;Allosteric enzyme;Alternative splicing;Cell projection;Cilium;Complete proteome;Cytoplasm;Direct protein sequencing;Disease mutation;Flagellum;Glycogen storage disease;Glycolysis;Glycoprotein;Isopeptide bond;Kinase;Magnesium;Membrane;Metal-binding;Mitochondrion;Mitochondrion outer membrane;Nucleotide-binding;Phosphoprotein;Polymorphism;Reference proteome;Transferase;Ubl conjugation;	2.7.1.11;	;K00850;	EMPTY	EMPTY	EMPTY	Unknown SPECIES	Unknown GENUS	Unknown FAMILY	Unknown ORDER	Unknown CLASS	Unknown PHYLUM	Unknown KINGDOM	Eukaryota	Unknown SUBSPECIES	HG5525006;	2.564e-05	0	0	2.999e-05	0	7.575e-05	0	0	0	0	0	0	0	2.818e-05	0	0	0	0	0	5.858e-05	0	4.943e-05	0	0
Meta-Protein 32194	BLAST_PREP2_ARATH Presequence protease 2, chloroplastic/mitochondrial OS=Arabidopsis thaliana GN=PREP2 PE=1 SV=1_Q8VY06	Chloroplast;Complete proteome;Hydrolase;Magnesium;Metal-binding;Metalloprotease;Mitochondrion;Plastid;Protease;Reference proteome;Transit peptide;Zinc;	3.4.24.-;	K06972;	UniRef50_Q9LJL3	UniRef90_Q8VY06	UniRef100_Q8VY06	Arabidopsis thaliana	Arabidopsis	Brassicaceae	Brassicales	Unknown CLASS	Streptophyta	Viridiplantae	Eukaryota	Unknown SUBSPECIES	HG1110628;	0	2.411e-05	0	2.999e-05	0	0	0	0	0	0	6.286e-05	0	0	0	0	2.863e-05	0	0	0	0	2.735e-05	0	0	0
Meta-Protein 30885	Metagenome Unknown							Unknown SPECIES	Unknown GENUS	Unknown FAMILY	Unknown ORDER	Unknown CLASS	Unknown PHYLUM	Unknown KINGDOM	Unknown SUPERKINGDOM	Unknown SUBSPECIES	HG2319345;	0	0	0	0	0	0	0	0.00018548	0	0	3.143e-05	0	0	0	0	0	0	0	0	0	0	0	0	0
Meta-Protein 74315	BLAST_MRPA_PROMH Major MR/P fimbria protein OS=Proteus mirabilis (strain HI4320) GN=mrpA PE=1 SV=1_Q03011	Complete proteome;Direct protein sequencing;Disulfide bond;Fimbrium;Reference proteome;Signal;	;	;	UniRef50_Q03011	UniRef90_Q03011	UniRef100_Q03011	Proteus mirabilis	Proteus	Enterobacteriaceae	Enterobacteriales	Gammaproteobacteria	Proteobacteria	Unknown KINGDOM	Bacteria	Proteus mirabilis HI4320	HG2305971;	0	0	0	0.00014997	0	0	0	0	0	0	0	0	0	0	0	0	0	0	5.591e-05	0	0	0	0	0
Meta-Protein 15303	BLAST_OMP52_HAEIF Outer membrane protein P5 OS=Haemophilus influenzae GN=ompA PE=1 SV=1_P38368	Cell outer membrane;Direct protein sequencing;Disulfide bond;Ion transport;Membrane;Porin;Signal;Transmembrane;Transmembrane beta strand;Transport;	;	;	UniRef50_P45996	UniRef90_P45996	UniRef100_P38368	Haemophilus influenzae	Haemophilus	Pasteurellaceae	Pasteurellales	Gammaproteobacteria	Proteobacteria	Unknown KINGDOM	Bacteria	Unknown SUBSPECIES	HG2802566;	7.692e-05	0	0	0	0	0	0	0	0	0	0	0	0	0	0	0	0	0	0	0.00011716	0	0	0	9.297e-05
Meta-Protein 26654	BLAST_XYLA_BACTN Xylose isomerase OS=Bacteroides thetaiotaomicron (strain ATCC 29148 / DSM 2079 / NCTC 10582 / E50 / VPI-5482) GN=xylA PE=1 SV=1_Q8A9M2	3D-structure;Cell inner membrane;Cell membrane;Complete proteome;Membrane;Reference proteome;Sugar transport;Symport;Transmembrane;Transmembrane helix;Transport;	;	K08138;	UniRef50_P0AGF5	UniRef90_P0AGF5	UniRef100_P0AGF5	Escherichia coli	Escherichia	Enterobacteriaceae	Enterobacteriales	Gammaproteobacteria	Proteobacteria	Unknown KINGDOM	Bacteria	Unknown SUBSPECIES	HG4983181;	0	2.411e-05	2.292e-05	0	0	0	0	0	5.273e-05	0	0	0	5.162e-05	0	0	8.59e-05	0	0	0	0	8.205e-05	0	0	0
Meta-Protein 8780	BLAST_SECA_CALS4 Protein translocase subunit SecA OS=Caldanaerobacter subterraneus subsp. tengcongensis (strain DSM 15242 / JCM 11007 / NBRC 100824 / MB4) GN=secA PE=3 SV=2_Q8RCB4	3D-structure;ATP-binding;Acetylation;Alternative splicing;Cell inner membrane;Cell membrane;Chloroplast;Complete proteome;Cytoplasm;Direct protein sequencing;Membrane;Metal-binding;Nucleotide-binding;Plastid;Protein transport;Reference proteome;Thylakoid;Transit peptide;Translocation;Transport;Zinc;	;	;K03070;	EMPTY	EMPTY	EMPTY	Unknown SPECIES	Unknown GENUS	Unknown FAMILY	Unknown ORDER	Unknown CLASS	Unknown PHYLUM	Unknown KINGDOM	Unknown SUPERKINGDOM	Unknown SUBSPECIES	HG5514086;	2.564e-05	0	0	2.999e-05	3.419e-05	3.787e-05	2.754e-05	0	0	0	3.143e-05	0	2.581e-05	2.818e-05	0	0	0	2.904e-05	5.591e-05	2.929e-05	0	2.471e-05	0	3.099e-05
Meta-Protein 12072	MDV1_CANGA Mitochondrial division protein 1 OS=Candida glabrata (strain ATCC 2001 / CBS 138 / JCM 3761 / NBRC 0622 / NRRL Y-65) GN=MDV1 PE=3 SV=1	Coiled coil;Complete proteome;Membrane;Mitochondrion;Mitochondrion outer membrane;Reference proteome;Repeat;WD repeat;	;	K17970;	UniRef50_Q6FT96	UniRef90_Q6FT96	UniRef100_Q6FT96	Candida glabrata	Nakaseomyces	Saccharomycetaceae	Saccharomycetales	Saccharomycetes	Ascomycota	Fungi	Eukaryota	Candida glabrata CBS 138	Q6FT96;	2.564e-05	2.411e-05	2.292e-05	0	0	0	0	0	0	0	0	0	0	0.00016907	4.949e-05	5.727e-05	0	2.904e-05	0	0	0	0	0	0
Meta-Protein 40321	Metagenome Unknown							Unknown SPECIES	Unknown GENUS	Unknown FAMILY	Unknown ORDER	Unknown CLASS	Unknown PHYLUM	Unknown KINGDOM	Unknown SUPERKINGDOM	Unknown SUBSPECIES	HG2013500;	0	0	0	2.999e-05	0	0	2.754e-05	0	0	0	0	3.45e-05	0	2.818e-05	0	0	0	0	0	0	2.735e-05	0	0	0
Meta-Protein 13257	BLAST_YPDA_ECOLI Sensor histidine kinase YpdA OS=Escherichia coli (strain K12) GN=ypdA PE=1 SV=1_P0AA93	ATP-binding;Cell membrane;Complete proteome;Kinase;Membrane;Nucleotide-binding;Phosphoprotein;Reference proteome;Transferase;Transmembrane;Transmembrane helix;Two-component regulatory system;	2.7.13.3;	K07718;	UniRef50_O31516	UniRef90_O31516	UniRef100_O31516	Bacillus subtilis subsp. subtilis str. 168	Bacillus	Bacillaceae	Bacillales	Bacilli	Firmicutes	Unknown KINGDOM	Bacteria	Bacillus subtilis subsp. subtilis	HG5250255;	2.564e-05	0	0	0	0	3.787e-05	0	0	0	0	3.143e-05	0	0	0	2.475e-05	2.863e-05	0	0.00014521	0	0	0	0	2.442e-05	0
Meta-Protein 7769	BLAST_SYFB_BACFR Phenylalanine--tRNA ligase beta subunit OS=Bacteroides fragilis (strain YCH46) GN=pheT PE=3 SV=1_Q64T65	3D-structure;ATP-binding;Aminoacyl-tRNA synthetase;Complete proteome;Cytoplasm;Ligase;Magnesium;Metal-binding;Nucleotide-binding;Protein biosynthesis;RNA-binding;Reference proteome;tRNA-binding;	6.1.1.20;	K01890;	UniRef50_Q5LC76	UniRef90_Q5LC76	EMPTY	Bacteroides fragilis	Bacteroides	Bacteroidaceae	Bacteroidales	Bacteroidia	Bacteroidetes	Unknown KINGDOM	Bacteria	Unknown SUBSPECIES	HG4821113;	2.564e-05	2.411e-05	0	0	3.419e-05	0	2.754e-05	2.65e-05	0	3.151e-05	0	3.45e-05	0	0	0	0	3.895e-05	0	0	0	0	0	0	0
Meta-Protein 31203	BLAST_BGH2A_BACO1 Beta-galactosidase BoGH2A OS=Bacteroides ovatus (strain ATCC 8483 / DSM 1896 / JCM 5824 / NCTC 11153) GN=BACOVA_02645 PE=1 SV=1_A7LXS9	Carbohydrate metabolism;Cell inner membrane;Cell membrane;Complete proteome;Glycosidase;Hydrolase;Lipoprotein;Membrane;Palmitate;Polysaccharide degradation;Signal;	3.2.1.23;	;	UniRef50_A7LXS9	UniRef90_A7LXS9	UniRef100_A7LXS9	Bacteroides ovatus	Bacteroides	Bacteroidaceae	Bacteroidales	Bacteroidia	Bacteroidetes	Unknown KINGDOM	Bacteria	Bacteroides ovatus ATCC 8483	HG5507230;	0	0	0	0	0	0	8.262e-05	0	0	0	3.143e-05	0	0	0	0	0	0	0	0	0	0	0	0	0
Meta-Protein 19505	CTX_SEPES SE-cephalotoxin OS=Sepia esculenta PE=1 SV=1	Coiled coil;Direct protein sequencing;Disulfide bond;EGF-like domain;Glycoprotein;Secreted;Signal;Sushi;Toxin;	;	;	UniRef50_B2DCR8	UniRef90_B2DCR8	UniRef100_B2DCR8	Sepia esculenta	Sepia	Sepiidae	Sepiida	Cephalopoda	Mollusca	Metazoa	Eukaryota	Unknown SUBSPECIES	B2DCR8;	0	0	0	0	0.00010256	0.00011362	0	0	0	0	0	0	2.581e-05	2.818e-05	0	0	3.895e-05	0	5.591e-05	0	0	0	0	0
Meta-Protein 22500	BLAST_AMYD_THETU Probable starch degradation products transport system permease protein AmyD OS=Thermoanaerobacterium thermosulfurigenes GN=amyD PE=3 SV=1_P37730	Cell membrane;Membrane;Transmembrane;Transmembrane helix;Transport;	;	;	UniRef50_P37730	UniRef90_P37730	UniRef100_P37730	Thermoanaerobacterium thermosulfurigenes	Thermoanaerobacterium	Thermoanaerobacterales Family III. Incertae Sedis	Thermoanaerobacterales	Clostridia	Firmicutes	Unknown KINGDOM	Bacteria	Unknown SUBSPECIES	HG3403465;	0	2.411e-05	6.876e-05	0	0	0	0	0	0	3.151e-05	0	0	2.581e-05	0	2.475e-05	2.863e-05	0	0	2.796e-05	0	0	0	0	3.099e-05
Meta-Protein 17267	BLAST_EFG1_PSEPK Elongation factor G 1 OS=Pseudomonas putida (strain ATCC 47054 / DSM 6125 / NCIMB 11950 / KT2440) GN=fusA PE=3 SV=1_Q88QN8	3D-structure;Acetylation;Complete proteome;Cytoplasm;Direct protein sequencing;Elongation factor;GTP-binding;Nucleotide-binding;Phosphoprotein;Plasmid;Protein biosynthesis;Reference proteome;	;	;K02355;	EMPTY	EMPTY	EMPTY	Unknown SPECIES	Unknown GENUS	Unknown FAMILY	Unknown ORDER	Unknown CLASS	Unknown PHYLUM	Unknown KINGDOM	Bacteria	Unknown SUBSPECIES	HG5388387;	2.564e-05	0	0	5.999e-05	0	0	0	0	0	0	0	3.45e-05	0	0	0	2.863e-05	0	2.904e-05	0	0	0	0	0	3.099e-05
Meta-Protein 26716	BLAST_RISB_AGARV 6,7-dimethyl-8-ribityllumazine synthase OS=Agathobacter rectalis (strain ATCC 33656 / DSM 3377 / JCM 17463 / KCTC 5835 / VPI 0990) GN=ribH PE=3 SV=1_C4Z8N0	Complete proteome;Reference proteome;Riboflavin biosynthesis;Transferase;	2.5.1.78;	K00794;	UniRef50_Q9KCL4	UniRef90_C4Z8N0	UniRef100_C4Z8N0	Eubacterium rectale	Eubacterium	Eubacteriaceae	Clostridiales	Clostridia	Firmicutes	Unknown KINGDOM	Bacteria	Eubacterium rectale ATCC 33656	HG2471394;	0	2.411e-05	0	0	0	0	0	0	2.636e-05	3.151e-05	3.143e-05	0	5.162e-05	0	0	5.727e-05	0	0	0	0	0	2.471e-05	0	3.099e-05
Meta-Protein 34554	Metagenome Unknown							Unknown SPECIES	Unknown GENUS	Unknown FAMILY	Unknown ORDER	Unknown CLASS	Unknown PHYLUM	Unknown KINGDOM	Unknown SUPERKINGDOM	Unknown SUBSPECIES	HG2910457;	0	2.411e-05	0	0	0	0	0	0	0	0	0	0	0	0	4.949e-05	2.863e-05	3.895e-05	2.904e-05	2.796e-05	2.929e-05	0	2.471e-05	2.442e-05	0
Meta-Protein 13790	BLAST_EX7L_LACP3 Exodeoxyribonuclease 7 large subunit OS=Lactobacillus paracasei (strain ATCC 334 / BCRC 17002 / CIP 107868 / KCTC 3260 / NRRL B-441) GN=xseA PE=3 SV=1_Q038G0	Complete proteome;Cytoplasm;Exonuclease;Hydrolase;Nuclease;Reference proteome;	3.1.11.6;	K03601;	UniRef50_Q88WM7	UniRef90_Q038G0	EMPTY	Lactobacillus casei	Lactobacillus	Lactobacillaceae	Lactobacillales	Bacilli	Firmicutes	Unknown KINGDOM	Bacteria	Unknown SUBSPECIES	HG4870628;	5.128e-05	0	0	0	0	0	5.508e-05	2.65e-05	5.273e-05	0	3.143e-05	0	0	0	0	0	3.895e-05	0	0	0	0	0	0	0
Meta-Protein 26559	BLAST_CH60_AGARV 60 kDa chaperonin OS=Agathobacter rectalis (strain ATCC 33656 / DSM 3377 / JCM 17463 / KCTC 5835 / VPI 0990) GN=groL PE=3 SV=1_C4ZD46	ATP-binding;Chaperone;Complete proteome;Cytoplasm;Nucleotide-binding;Reference proteome;	;	K04077;	UniRef50_P23033	UniRef90_C4ZD46	UniRef100_C4ZD46	Eubacterium rectale	Eubacterium	Eubacteriaceae	Clostridiales	Clostridia	Firmicutes	Unknown KINGDOM	Bacteria	Eubacterium rectale ATCC 33656	HG1667901;	0	2.411e-05	4.584e-05	2.999e-05	0	0	0	0	2.636e-05	3.151e-05	0	0	5.162e-05	2.818e-05	2.475e-05	0	0	2.904e-05	0	0	0	0	2.442e-05	0
Meta-Protein 21796	BLAST_APPA_BACSU Oligopeptide-binding protein AppA OS=Bacillus subtilis (strain 168) GN=appA PE=1 SV=2_P42061	3D-structure;Cell membrane;Competence;Complete proteome;Lipoprotein;Membrane;Palmitate;Peptide transport;Protein transport;Reference proteome;Signal;Sporulation;Transport;	;	;	UniRef50_P42061	UniRef90_P42061	UniRef100_P42061	Bacillus subtilis subsp. subtilis str. 168	Bacillus	Bacillaceae	Bacillales	Bacilli	Firmicutes	Unknown KINGDOM	Bacteria	Bacillus subtilis subsp. subtilis	HG5417947;	0	0	0	0	0	0	0	0	0	0	0	0	0.00038712	0	0	0	0	0	0	0	0	0	0	0
Meta-Protein 56453	BLAST_RS10_AGARV 30S ribosomal protein S10 OS=Agathobacter rectalis (strain ATCC 33656 / DSM 3377 / JCM 17463 / KCTC 5835 / VPI 0990) GN=rpsJ PE=3 SV=1_C4ZBD3	Complete proteome;Reference proteome;Ribonucleoprotein;Ribosomal protein;	;	K02946;	UniRef50_C4ZBD3	UniRef90_C4ZBD3	UniRef100_C4ZBD3	Eubacterium rectale	Eubacterium	Eubacteriaceae	Clostridiales	Clostridia	Firmicutes	Unknown KINGDOM	Bacteria	Eubacterium rectale ATCC 33656	HG1553185;	0	0	0	0	0	0	0	0	2.636e-05	0	6.286e-05	0	0	0	2.475e-05	0	0	5.809e-05	0	0	5.47e-05	4.943e-05	0	3.099e-05
Meta-Protein 40310	BLAST_PRIA_ECOLI Primosomal protein N OS=Escherichia coli (strain K12) GN=priA PE=1 SV=2_P17888	ATP-binding;Complete proteome;DNA replication;DNA-binding;Helicase;Hydrolase;Metal-binding;Nucleotide-binding;Primosome;Reference proteome;Zinc;Zinc-finger;	3.6.4.-;	K04066;	UniRef50_P94461	UniRef90_P94461	UniRef100_P94461	Bacillus subtilis subsp. subtilis str. 168	Bacillus	Bacillaceae	Bacillales	Bacilli	Firmicutes	Unknown KINGDOM	Bacteria	Bacillus subtilis subsp. subtilis	HG5470850;	0	0	0	2.999e-05	0	3.787e-05	0	0	2.636e-05	0	3.143e-05	0	0	2.818e-05	0	2.863e-05	0	0	2.796e-05	2.929e-05	5.47e-05	0	4.883e-05	0
Meta-Protein 26146	BLAST_ISPF_MOOTA 2-C-methyl-D-erythritol 2,4-cyclodiphosphate synthase OS=Moorella thermoacetica (strain ATCC 39073 / JCM 9320) GN=ispF PE=3 SV=1_Q2RFM1	Complete proteome;Isoprene biosynthesis;Lyase;Metal-binding;	4.6.1.12;	K01770;	UniRef50_Q8KC25	UniRef90_Q0TMY4	UniRef100_Q0SQN0	Clostridium perfringens	Clostridium	Clostridiaceae	Clostridiales	Clostridia	Firmicutes	Unknown KINGDOM	Bacteria	Clostridium perfringens SM101	HG1645346;	0	0	0	0	0	0	0	0	0.00015818	0	0	0	2.581e-05	0	0	5.727e-05	0	0	0	2.929e-05	2.735e-05	0	0	0
Meta-Protein 18754	L_PARVP RNA-directed RNA polymerase L OS=Parana mammarenavirus (isolate Rat/Paraguay/12056/1965) GN=L PE=3 SV=1	Cap snatching;Complete proteome;Host cytoplasm;Nucleotide-binding;Nucleotidyltransferase;RNA-directed RNA polymerase;Transferase;Viral RNA replication;Virion;	2.7.7.48;	;	UniRef50_A9JR23	UniRef90_B2MW51	UniRef100_B2MW51	Parana virus	Arenavirus	Arenaviridae	Unknown ORDER	Unknown CLASS	Unknown PHYLUM	Unknown KINGDOM	Viruses	Unknown SUBSPECIES	B2MW51;	0	0	2.292e-05	0	0	0	0	0	0	3.151e-05	0	3.45e-05	5.162e-05	0	0	0	0	2.904e-05	2.796e-05	2.929e-05	0	0	0	9.297e-05
Meta-Protein 60498	BLAST_PTHP_MYCCT Phosphocarrier protein HPr OS=Mycoplasma capricolum subsp. capricolum (strain California kid / ATCC 27343 / NCTC 10154) GN=ptsH PE=1 SV=3_P45611	Complete proteome;Cytoplasm;Phosphoprotein;Phosphotransferase system;Reference proteome;Sugar transport;Transport;	;	K11189;	UniRef50_O83598	UniRef90_O83598	UniRef100_O83598	Treponema pallidum subsp. pallidum str. Nichols	Treponema	Spirochaetaceae	Spirochaetales	Spirochaetia	Spirochaetes	Unknown KINGDOM	Bacteria	Treponema pallidum subsp. pallidum	HG0880784;	0	0	4.584e-05	0	0	0	0	0	0	3.151e-05	0	0	0	0	0	2.863e-05	3.895e-05	8.713e-05	0	0	0	2.471e-05	0	0
Meta-Protein 9513	BLAST_YOBD_BACSU Uncharacterized HTH-type transcriptional regulator YobD OS=Bacillus subtilis (strain 168) GN=yobD PE=4 SV=1_O34647	Complete proteome;DNA-binding;Reference proteome;Transcription;Transcription regulation;	;	;	UniRef50_O34647	UniRef90_O34647	UniRef100_O34647	Bacillus subtilis subsp. subtilis str. 168	Bacillus	Bacillaceae	Bacillales	Bacilli	Firmicutes	Unknown KINGDOM	Bacteria	Bacillus subtilis subsp. subtilis	HG1506514;	5.128e-05	0	0	0	0	0	5.508e-05	7.949e-05	0	0	3.143e-05	0	0	0	0	0	3.895e-05	0	0	2.929e-05	0	0	0	0
Meta-Protein 37847	BLAST_FEPA_ECOLI Ferrienterobactin receptor OS=Escherichia coli (strain K12) GN=fepA PE=1 SV=2_P05825	Carbohydrate metabolism;Cell outer membrane;Complete proteome;Membrane;Receptor;Reference proteome;Signal;TonB box;Transmembrane;Transmembrane beta strand;Transport;	;	K21573;	UniRef50_Q8A1G1	UniRef90_Q8A1G1	UniRef100_Q8A1G1	Bacteroides thetaiotaomicron	Bacteroides	Bacteroidaceae	Bacteroidales	Bacteroidia	Bacteroidetes	Unknown KINGDOM	Bacteria	Bacteroides thetaiotaomicron VPI-5482	HG5512181;	0	2.411e-05	0	0	0	0	0	0	0	0	0	0	0	0	0	0	0	0	0	0	0	0	0	0
Meta-Protein 12004	Metagenome Unknown							Unknown SPECIES	Unknown GENUS	Unknown FAMILY	Unknown ORDER	Unknown CLASS	Unknown PHYLUM	Unknown KINGDOM	Unknown SUPERKINGDOM	Unknown SUBSPECIES	HG3728005;	7.692e-05	2.411e-05	0	0	0	0	0	0	0	0	0	0	5.162e-05	0	0	0	0	0	0	5.858e-05	0	4.943e-05	0	3.099e-05
Meta-Protein 35434	BLAST_GYRB_HAEIN DNA gyrase subunit B OS=Haemophilus influenzae (strain ATCC 51907 / DSM 11121 / KW20 / Rd) GN=gyrB PE=3 SV=1_P43701	3D-structure;ATP-binding;Alternative splicing;Antibiotic resistance;Complete proteome;Cytoplasm;DNA-binding;Direct protein sequencing;Isomerase;Isopeptide bond;Magnesium;Metal-binding;Mitochondrion;Nucleotide-binding;Reference proteome;Topoisomerase;Transit peptide;Ubl conjugation;	5.99.1.3;	;K02470;K02622;	EMPTY	EMPTY	EMPTY	Unknown SPECIES	Unknown GENUS	Unknown FAMILY	Unknown ORDER	Unknown CLASS	Unknown PHYLUM	Unknown KINGDOM	Unknown SUPERKINGDOM	Unknown SUBSPECIES	HG5370611;	0	4.822e-05	0	0	3.419e-05	3.787e-05	2.754e-05	0	0	0	0	6.901e-05	0	0	0	0	3.895e-05	0	2.796e-05	0	0	0	0	0
Meta-Protein 37084	Metagenome Unknown							Unknown SPECIES	Unknown GENUS	Unknown FAMILY	Unknown ORDER	Unknown CLASS	Unknown PHYLUM	Unknown KINGDOM	Unknown SUPERKINGDOM	Unknown SUBSPECIES	HG1954734;	0	2.411e-05	4.584e-05	0	3.419e-05	0	2.754e-05	2.65e-05	2.636e-05	0	0	0	0	0	0	2.863e-05	0	0	0	0	0	0	2.442e-05	0
Meta-Protein 97561	Metagenome Unknown							Unknown SPECIES	Unknown GENUS	Unknown FAMILY	Unknown ORDER	Unknown CLASS	Unknown PHYLUM	Unknown KINGDOM	Unknown SUPERKINGDOM	Unknown SUBSPECIES	HG3733989;	0	0	0	0	0	0	0	0.00010599	0	0	0	0	0	0	0	0	0	0	0	0	0	0	0	0
Meta-Protein 97559	BLAST_PCKG_CLOTH Phosphoenolpyruvate carboxykinase [GTP] OS=Clostridium thermocellum (strain ATCC 27405 / DSM 1237 / NBRC 103400 / NCIMB 10682 / NRRL B-4536 / VPI 7372) GN=pckG PE=3 SV=1_A3DJE3	3D-structure;Acetylation;Alternative splicing;Complete proteome;Cytoplasm;Decarboxylase;Direct protein sequencing;GTP-binding;Gluconeogenesis;Isopeptide bond;Lyase;Manganese;Metal-binding;Mitochondrion;Nucleotide-binding;Phosphoprotein;Polymorphism;Reference proteome;Transit peptide;Ubl conjugation;	4.1.1.32;	;K01596;	EMPTY	EMPTY	EMPTY	Unknown SPECIES	Unknown GENUS	Unknown FAMILY	Unknown ORDER	Unknown CLASS	Unknown PHYLUM	Unknown KINGDOM	Unknown SUPERKINGDOM	Unknown SUBSPECIES	HG5241035;	0	0	0	0	0	0	0	0.00010599	0	0	0	0	0	0	0	0	0	0	0	0	0	0	0	0
Meta-Protein 97560	Metagenome Unknown							Unknown SPECIES	Unknown GENUS	Unknown FAMILY	Unknown ORDER	Unknown CLASS	Unknown PHYLUM	Unknown KINGDOM	Unknown SUPERKINGDOM	Unknown SUBSPECIES	HG0746216;	0	0	0	0	0	0	0	0.00010599	0	0	0	0	0	0	0	0	0	0	0	0	0	0	0	0
Meta-Protein 19906	BLAST_EFP_AGARV Elongation factor P OS=Agathobacter rectalis (strain ATCC 33656 / DSM 3377 / JCM 17463 / KCTC 5835 / VPI 0990) GN=efp PE=3 SV=1_C4Z8W1	Complete proteome;Cytoplasm;Elongation factor;Protein biosynthesis;Reference proteome;	;	K02356;	UniRef50_Q894F6	UniRef90_C4Z8W1	UniRef100_C4Z8W1	Eubacterium rectale	Eubacterium	Eubacteriaceae	Clostridiales	Clostridia	Firmicutes	Unknown KINGDOM	Bacteria	Eubacterium rectale ATCC 33656	HG2477476;	0	0	4.584e-05	8.998e-05	0	0	0	0	0	6.303e-05	0	0	5.162e-05	0	4.949e-05	2.863e-05	0	2.904e-05	0	0	0	7.414e-05	0	0
Meta-Protein 12152	BLAST_RS17_PEPD6 30S ribosomal protein S17 OS=Peptoclostridium difficile (strain 630) GN=rpsQ PE=3 SV=1_Q18CG8	Complete proteome;RNA-binding;Reference proteome;Ribonucleoprotein;Ribosomal protein;rRNA-binding;	;	K02961;	UniRef50_Q18CG8	UniRef90_Q18CG8	UniRef100_Q18CG8	[Clostridium] difficile	Unknown GENUS	Peptostreptococcaceae	Clostridiales	Clostridia	Firmicutes	Unknown KINGDOM	Bacteria	Clostridium difficile 630	HG0953954;	2.564e-05	0	0	2.999e-05	0	0	0	0	0	0	0	0	0	0	0	0	0	0	0	0	0	0	0	9.297e-05
Meta-Protein 72696	BLAST_DPS_SULSO DNA protection during starvation protein OS=Sulfolobus solfataricus (strain ATCC 35092 / DSM 1617 / JCM 11322 / P2) GN=dps PE=1 SV=1_P95855	3D-structure;Complete proteome;Cytoplasm;Iron;Iron storage;Metal-binding;Oxidoreductase;Reference proteome;	1.16.-.-;	;	UniRef50_P95855	UniRef90_P95855	UniRef100_P95855	Sulfolobus solfataricus	Sulfolobus	Sulfolobaceae	Sulfolobales	Thermoprotei	Crenarchaeota	Unknown KINGDOM	Archaea	Sulfolobus solfataricus P2	HG2215560;	0	0	0	0	0	0	0	0	0	0	0	0	0	0	0	0.00014316	0	0	0	0	5.47e-05	0	0	0
Meta-Protein 73922	Metagenome Unknown							Unknown SPECIES	Unknown GENUS	Unknown FAMILY	Unknown ORDER	Unknown CLASS	Unknown PHYLUM	Unknown KINGDOM	Unknown SUPERKINGDOM	Unknown SUBSPECIES	HG0761478;	0	0	0	0	6.837e-05	0	0	0	0	0	0	3.45e-05	0	0	0	0	0	0	8.387e-05	0	0	0	0	3.099e-05
Meta-Protein 83580	BLAST_DFX_DESAG Desulfoferrodoxin OS=Desulfovibrio alaskensis (strain G20) GN=dfx PE=3 SV=1_Q30WF9	Complete proteome;Detoxification;Electron transport;Iron;Metal-binding;Oxidoreductase;Reference proteome;Transport;	1.15.1.2;	K05919;	UniRef50_P22076	UniRef90_Q30WF9	UniRef100_Q30WF9	Desulfovibrio alaskensis	Desulfovibrio	Desulfovibrionaceae	Desulfovibrionales	Deltaproteobacteria	Proteobacteria	Unknown KINGDOM	Bacteria	Desulfovibrio alaskensis G20	HG1501255;	0	0	0	0	0	0	0	0	0	3.151e-05	0	0	0	0	0	0	0	0	0	0	0	2.471e-05	0	0
Meta-Protein 6428	BLAST_RS16_MYCCT 30S ribosomal protein S16 OS=Mycoplasma capricolum subsp. capricolum (strain California kid / ATCC 27343 / NCTC 10154) GN=rpsP PE=3 SV=1_Q2SRU5	Complete proteome;Reference proteome;Ribonucleoprotein;Ribosomal protein;	;	K02959;	EMPTY	EMPTY	EMPTY	Unknown SPECIES	Unknown GENUS	Unknown FAMILY	Unknown ORDER	Unknown CLASS	Unknown PHYLUM	Unknown KINGDOM	Bacteria	Unknown SUBSPECIES	HG0917323;HG0768544;	0	0	0	0	0	0	0	0	0	0	0	0	0	0	0	0	0	0	0	0	0	0	0	0
Meta-Protein 10094	BLAST_ALSE_ECOLI D-allulose-6-phosphate 3-epimerase OS=Escherichia coli (strain K12) GN=alsE PE=1 SV=1_P32719	3D-structure;Carbohydrate metabolism;Cobalt;Complete proteome;Isomerase;Manganese;Metal-binding;Reference proteome;Zinc;	5.1.3.-;	K17195;	UniRef50_P32719	UniRef90_P32719	UniRef100_P32719	Escherichia coli	Escherichia	Enterobacteriaceae	Enterobacteriales	Gammaproteobacteria	Proteobacteria	Unknown KINGDOM	Bacteria	Escherichia coli K-12	HG3072171;	2.564e-05	0	0	0	3.419e-05	3.787e-05	0	0	2.636e-05	3.151e-05	0	3.45e-05	2.581e-05	0	2.475e-05	0	0	0	2.796e-05	0	0	0	0	3.099e-05
Meta-Protein 45792	Metagenome Unknown							Unknown SPECIES	Unknown GENUS	Unknown FAMILY	Unknown ORDER	Unknown CLASS	Unknown PHYLUM	Unknown KINGDOM	Unknown SUPERKINGDOM	Unknown SUBSPECIES	HG2424216;	0	0	4.584e-05	2.999e-05	0	3.787e-05	0	0	5.273e-05	0	0	0	0	0	0	0	0	0	0	2.929e-05	0	4.943e-05	9.766e-05	3.099e-05
Meta-Protein 25471	BLAST_RS4_EUBE2 30S ribosomal protein S4 OS=Eubacterium eligens (strain ATCC 27750 / VPI C15-48) GN=rpsD PE=3 SV=1_C4Z2V6	Complete proteome;RNA-binding;Reference proteome;Ribonucleoprotein;Ribosomal protein;rRNA-binding;	;	K02986;	UniRef50_Q9X1I3	UniRef90_C4Z2V6	UniRef100_C4Z2V6	Eubacterium eligens	Eubacterium	Eubacteriaceae	Clostridiales	Clostridia	Firmicutes	Unknown KINGDOM	Bacteria	Eubacterium eligens ATCC 27750	HG2668244;	0	0	0	0.00020996	0	0	0	0	0	3.151e-05	0	0	5.162e-05	0	0	5.727e-05	0	0	5.591e-05	0	0	0	2.442e-05	0
Meta-Protein 9222	BLAST_YYBE_BACSU Uncharacterized HTH-type transcriptional regulator YybE OS=Bacillus subtilis (strain 168) GN=yybE PE=4 SV=2_P37499	Complete proteome;DNA-binding;Reference proteome;Transcription;Transcription regulation;	;	;	UniRef50_P37499	UniRef90_P37499	UniRef100_P37499	Bacillus subtilis subsp. subtilis str. 168	Bacillus	Bacillaceae	Bacillales	Bacilli	Firmicutes	Unknown KINGDOM	Bacteria	Bacillus subtilis subsp. subtilis	HG1278000;	5.128e-05	0	0	0	0	0	0	0	0	0	0	0	2.581e-05	0	0	0	7.79e-05	0	2.796e-05	0	0	2.471e-05	0	9.297e-05
Meta-Protein 60143	BLAST_Y3504_METJA Uncharacterized protein MJECL04 OS=Methanocaldococcus jannaschii (strain ATCC 43067 / DSM 2661 / JAL-1 / JCM 10045 / NBRC 100440) GN=MJECL04 PE=4 SV=1_Q60260	ATP-binding;Complete proteome;Nucleotide-binding;Plasmid;Reference proteome;	;	K06921;	UniRef50_Q60260	UniRef90_Q60260	UniRef100_Q60260	Methanocaldococcus jannaschii	Methanocaldococcus	Methanocaldococcaceae	Methanococcales	Methanococci	Euryarchaeota	Unknown KINGDOM	Archaea	Methanocaldococcus jannaschii DSM 2661	HG4150120;	0	0	4.584e-05	0	0	0	0	0	0	0	0	0	0	0	0	0	0	2.904e-05	2.796e-05	2.929e-05	0	0	0	0
Meta-Protein 15244	BLAST_Y1227_METJA Putative glycyl-radical enzyme activating enzyme MJ1227 OS=Methanocaldococcus jannaschii (strain ATCC 43067 / DSM 2661 / JAL-1 / JCM 10045 / NBRC 100440) GN=MJ1227 PE=3 SV=1_Q58624	4Fe-4S;Complete proteome;Iron;Iron-sulfur;Metal-binding;Oxidoreductase;Reference proteome;S-adenosyl-L-methionine;	1.97.1.-;	K04069;	UniRef50_Q58624	UniRef90_Q58624	UniRef100_Q58624	Methanocaldococcus jannaschii	Methanocaldococcus	Methanocaldococcaceae	Methanococcales	Methanococci	Euryarchaeota	Unknown KINGDOM	Archaea	Methanocaldococcus jannaschii DSM 2661	HG4200573;	2.564e-05	0	2.292e-05	0	3.419e-05	0	0	2.65e-05	0	0	0	0	2.581e-05	0	0	0	3.895e-05	2.904e-05	0	0	0	0	0	0
Meta-Protein 50163	BLAST_FABH_SYMTH 3-oxoacyl-[acyl-carrier-protein] synthase 3 OS=Symbiobacterium thermophilum (strain T / IAM 14863) GN=fabH PE=3 SV=1_Q67PG0	Acyltransferase;Complete proteome;Cytoplasm;Fatty acid biosynthesis;Fatty acid metabolism;Lipid biosynthesis;Lipid metabolism;Multifunctional enzyme;Reference proteome;Transferase;	2.3.1.180;	K00648;	UniRef50_Q9PMZ6	UniRef90_Q9PMZ6	UniRef100_Q9PMZ6	Campylobacter jejuni subsp. jejuni NCTC 11168 = ATCC 700819	Campylobacter	Campylobacteraceae	Campylobacterales	Epsilonproteobacteria	Proteobacteria	Unknown KINGDOM	Bacteria	Campylobacter jejuni subsp. jejuni	HG4314902;	0	0	2.292e-05	2.999e-05	0	0	0	0	0	0	3.143e-05	0	0	0	0	0	0	5.809e-05	0	8.787e-05	0	0	2.442e-05	0.00015495
Meta-Protein 84840	BLAST_RS11_LACP7 30S ribosomal protein S11 OS=Lachnoclostridium phytofermentans (strain ATCC 700394 / DSM 18823 / ISDg) GN=rpsK PE=3 SV=1_A9KJG8	Complete proteome;RNA-binding;Reference proteome;Ribonucleoprotein;Ribosomal protein;rRNA-binding;	;	K02948;	UniRef50_Q6N4V6	UniRef90_A6LPT8	UniRef100_B9DYD5	Clostridium kluyveri	Clostridium	Clostridiaceae	Clostridiales	Clostridia	Firmicutes	Unknown KINGDOM	Bacteria	Unknown SUBSPECIES	HG1644330;	0	0	0	0	0	0	0	0	5.273e-05	0	0	0	0	0	0	0	3.895e-05	0	0	0	0	2.471e-05	0	3.099e-05
Meta-Protein 21921	BLAST_RS17_BIFAA 30S ribosomal protein S17 OS=Bifidobacterium adolescentis (strain ATCC 15703 / DSM 20083 / NCTC 11814 / E194a) GN=rpsQ PE=3 SV=1_A1A078	Complete proteome;RNA-binding;Reference proteome;Ribonucleoprotein;Ribosomal protein;rRNA-binding;	;	K02961;	UniRef50_A1A078	UniRef90_A1A078	UniRef100_A1A078	Bifidobacterium adolescentis	Bifidobacterium	Bifidobacteriaceae	Bifidobacteriales	Actinobacteria	Actinobacteria	Unknown KINGDOM	Bacteria	Bifidobacterium adolescentis ATCC 15703	HG5147852;	0	0	0	0	0	0	0	0	0	0	0	6.901e-05	2.581e-05	0	0	0	0	0	0	0	0	2.471e-05	0	6.198e-05
Meta-Protein 2517	Metagenome Unknown	4Fe-4S;Complete proteome;Cytoplasm;Iron;Iron-sulfur;Metal-binding;Oxidoreductase;Reference proteome;S-adenosyl-L-methionine;	1.97.1.-;	K04068;	UniRef50_Q9KM76	UniRef90_Q9KM76	UniRef100_Q9KM76	Vibrio cholerae O1 biovar El Tor str. N16961	Vibrio	Vibrionaceae	Vibrionales	Gammaproteobacteria	Proteobacteria	Unknown KINGDOM	Bacteria	Vibrio cholerae O1	HG1798410;HG2358420;	0	0	2.292e-05	0	0	0	0	0	0	0	0	0	0	2.818e-05	0	0	0	2.904e-05	2.796e-05	2.929e-05	0	2.471e-05	0	6.198e-05
Meta-Protein 48456	BLAST_B561A_ARATH Cytochrome b561, DM13 and DOMON domain-containing protein At5g54830 OS=Arabidopsis thaliana GN=At5g54830 PE=2 SV=1_Q9FFU6	Complete proteome;Electron transport;Heme;Iron;Membrane;Metal-binding;Reference proteome;Repeat;Signal;Transmembrane;Transmembrane helix;Transport;	;	;	UniRef50_Q9FFU6	UniRef90_Q9FFU6	UniRef100_Q9FFU6	Arabidopsis thaliana	Arabidopsis	Brassicaceae	Brassicales	Unknown CLASS	Streptophyta	Viridiplantae	Eukaryota	Unknown SUBSPECIES	HG5496229;	0	0	0	0	0	0	0	0	0	0	0	0	0	0	0.00012373	0	0	0	0	0	0	0	0.0001465	0
Meta-Protein 34462	Metagenome Unknown							Unknown SPECIES	Unknown GENUS	Unknown FAMILY	Unknown ORDER	Unknown CLASS	Unknown PHYLUM	Unknown KINGDOM	Unknown SUPERKINGDOM	Unknown SUBSPECIES	HG2903633;	0	2.411e-05	0	0	3.419e-05	0	8.262e-05	2.65e-05	0	3.151e-05	0	3.45e-05	0	0	0	2.863e-05	0	2.904e-05	0	2.929e-05	0	0	0	0
Meta-Protein 52173	BLAST_HUTH_CALS4 Histidine ammonia-lyase OS=Caldanaerobacter subterraneus subsp. tengcongensis (strain DSM 15242 / JCM 11007 / NBRC 100824 / MB4) GN=hutH PE=3 SV=1_Q8RBH4	Complete proteome;Cytoplasm;Histidine metabolism;Lyase;Reference proteome;	4.3.1.3;	K01745;	UniRef50_Q7NCB3	UniRef90_A6TSX0	UniRef100_A6TSX0	Alkaliphilus metalliredigens	Alkaliphilus	Clostridiaceae	Clostridiales	Clostridia	Firmicutes	Unknown KINGDOM	Bacteria	Alkaliphilus metalliredigens QYMF	HG2425833;	0	0	0	0	0	0	0	0	0	0	0	0	0	0	9.899e-05	0	0	0	0	0	0	0	2.442e-05	0
Meta-Protein 53104	BLAST_EFTU_LACPL Elongation factor Tu OS=Lactobacillus plantarum (strain ATCC BAA-793 / NCIMB 8826 / WCFS1) GN=tuf PE=3 SV=1_Q88VE0	3D-structure;Acetylation;Antibiotic resistance;Cell inner membrane;Cell membrane;Complete proteome;Cytoplasm;Direct protein sequencing;Elongation factor;GTP-binding;Membrane;Methylation;Mitochondrion;Nucleotide-binding;Phosphoprotein;Plasmid;Protein biosynthesis;RNA-binding;Reference proteome;	;	;K02358;	EMPTY	EMPTY	EMPTY	Unknown SPECIES	Unknown GENUS	Unknown FAMILY	Unknown ORDER	Unknown CLASS	Unknown PHYLUM	Unknown KINGDOM	Unknown SUPERKINGDOM	Unknown SUBSPECIES	HG4604355;	0	0	0	0	0	0	0	0	2.636e-05	0	0	0.00010351	0	0	0	0	0	0	0	0	0	4.943e-05	7.325e-05	0
Meta-Protein 10357	TEG3_GAHVM Tegument protein UL14 homolog OS=Gallid herpesvirus 2 (strain Chicken/Md5/ATCC VR-987) GN=MDV026 PE=3 SV=1	Complete proteome;Host cytoplasm;Host nucleus;Reference proteome;Virion;Virion tegument;	;	;	UniRef50_Q9E6Q3	UniRef90_Q9E6Q3	UniRef100_Q9E6Q3	Gallid herpesvirus 2	Mardivirus	Herpesviridae	Herpesvirales	Unknown CLASS	Unknown PHYLUM	Unknown KINGDOM	Viruses	Marek's disease herpesvirus type 1 strain MD5	Q9E6Q3;	2.564e-05	0	0	2.999e-05	0	0	2.754e-05	0	0	0	0	0	0	0	0	0	0	0	2.796e-05	0	2.735e-05	0	2.442e-05	0
Meta-Protein 28414	Metagenome Unknown							Unknown SPECIES	Unknown GENUS	Unknown FAMILY	Unknown ORDER	Unknown CLASS	Unknown PHYLUM	Unknown KINGDOM	Unknown SUPERKINGDOM	Unknown SUBSPECIES	HG3729360;	0	0	0	0	0	0	0	5.299e-05	0	0	3.143e-05	0	0	0	0	0	0	0	0	0	0	0	0	0
Meta-Protein 17583	BLAST_GRDE_ACESD Glycine reductase complex component B subunits alpha and beta OS=Acetoanaerobium sticklandii (strain ATCC 12662 / DSM 519 / JCM 1433 / NCIMB 10654) GN=grdE PE=1 SV=1_Q9EV94	Complete proteome;Direct protein sequencing;Oxidoreductase;Pyruvate;Reference proteome;Schiff base;	1.21.4.2;	K10671;	UniRef50_Q9R4G7	EMPTY	EMPTY	Unknown SPECIES	Unknown GENUS	Unknown FAMILY	Clostridiales	Clostridia	Firmicutes	Unknown KINGDOM	Bacteria	Unknown SUBSPECIES	HG4777356;	7.692e-05	0	0	0	0	0	0	0	0	0	0	0	7.742e-05	0	0	0	0	0	0	0	0	2.471e-05	0	0.00027891
Meta-Protein 92086	BLAST_TUBE_BPT5 Tail tube protein OS=Escherichia phage T5 GN=N4 PE=1 SV=1_Q6QGE2	Apoplast;Complete proteome;Glycoprotein;Glycosidase;Hydrolase;Reference proteome;Secreted;Signal;	3.2.1.51;	K15923;	UniRef50_Q8L7W8	UniRef90_Q8L7W8	UniRef100_Q8L7W8	Arabidopsis thaliana	Arabidopsis	Brassicaceae	Brassicales	Unknown CLASS	Streptophyta	Viridiplantae	Eukaryota	Unknown SUBSPECIES	HG5596166;	0	0	0	0	0	0	0	0	0	0	0	0	0	0	0	0	0	0	0	0	0	0	0	0
Meta-Protein 14543	BLAST_PLPHP_AQUAE Pyridoxal phosphate homeostasis protein OS=Aquifex aeolicus (strain VF5) GN=aq_274 PE=3 SV=1_O66631	Complete proteome;Pyridoxal phosphate;Reference proteome;	;	K06997;	UniRef50_O66631	UniRef90_O66631	UniRef100_O66631	Aquifex aeolicus	Aquifex	Aquificaceae	Aquificales	Aquificae	Aquificae	Unknown KINGDOM	Bacteria	Aquifex aeolicus VF5	HG3006966;	0.00010256	4.822e-05	0	0	0	0	0	0	0	6.303e-05	0	0	2.581e-05	0	0	0	0	0	0	0	8.205e-05	0	0	0
Meta-Protein 59014	BLAST_RSS3_ORYSJ Protein RICE SALT SENSITIVE 3 OS=Oryza sativa subsp. japonica GN=RSS3 PE=1 SV=1_K4PW38	Complete proteome;Cytoplasm;Nucleus;Reference proteome;Stress response;Transcription;Transcription regulation;	;	;	UniRef50_K4PW38	UniRef90_K4PW38	UniRef100_K4PW38	Oryza sativa	Oryza	Poaceae	Poales	Liliopsida	Streptophyta	Viridiplantae	Eukaryota	Oryza sativa Japonica Group	HG4468087;	0	0	2.292e-05	0	0	0	0	0	5.273e-05	6.303e-05	0	0	0	0	0	0	0	2.904e-05	0	0	5.47e-05	2.471e-05	0	0
Meta-Protein 26161	BLAST_RPOD_MYXXA RNA polymerase sigma factor RpoD OS=Myxococcus xanthus GN=rpoD PE=3 SV=1_P17531	Complete proteome;Cytoplasm;DNA-binding;Reference proteome;Sigma factor;Transcription;Transcription regulation;	;	K03086;	UniRef50_O66381	UniRef90_O66381	UniRef100_O66381	Bacillus halodurans	Bacillus	Bacillaceae	Bacillales	Bacilli	Firmicutes	Unknown KINGDOM	Bacteria	Bacillus halodurans C-125	HG4573346;	0	0	0	5.999e-05	0	0	0	0	2.636e-05	0.00012606	0	0	2.581e-05	0	0	2.863e-05	0	0	0	0	0	2.471e-05	4.883e-05	0
Meta-Protein 19410	BLAST_RRBR1_CLOAB Reverse rubrerythrin-1 OS=Clostridium acetobutylicum (strain ATCC 824 / DSM 792 / JCM 1419 / LMG 5710 / VKM B-1787) GN=rbr3A PE=1 SV=1_Q97D82	Complete proteome;Detoxification;Direct protein sequencing;Electron transport;Iron;Metal-binding;NAD;Oxidoreductase;Peroxidase;Reference proteome;Stress response;Transport;	1.11.1.1;	;	UniRef50_Q97D83	UniRef90_Q97D83	UniRef100_Q97D83	Clostridium acetobutylicum	Clostridium	Clostridiaceae	Clostridiales	Clostridia	Firmicutes	Unknown KINGDOM	Bacteria	Clostridium acetobutylicum ATCC 824	HG2927110;	0	0	0	0	0	0	0	0	0	0	0	0	0.00010323	0	0	0	3.895e-05	2.904e-05	0	0	0	9.886e-05	0	0
Meta-Protein 10674	Metagenome Unknown							Unknown SPECIES	Unknown GENUS	Unknown FAMILY	Unknown ORDER	Unknown CLASS	Unknown PHYLUM	Unknown KINGDOM	Unknown SUPERKINGDOM	Unknown SUBSPECIES	HG0715650;	2.564e-05	0	2.292e-05	0	0	3.787e-05	0	0	0	0	0	0	2.581e-05	0.00014089	0	0	0	2.904e-05	2.796e-05	8.787e-05	0	0	2.442e-05	3.099e-05
Meta-Protein 38100	Metagenome Unknown							Unknown SPECIES	Unknown GENUS	Unknown FAMILY	Unknown ORDER	Unknown CLASS	Unknown PHYLUM	Unknown KINGDOM	Unknown SUPERKINGDOM	Unknown SUBSPECIES	HG3645074;	0	4.822e-05	0	2.999e-05	0	0	5.508e-05	2.65e-05	2.636e-05	0	0	0	0	5.636e-05	0	2.863e-05	0	0	0	0	5.47e-05	0	4.883e-05	0
Meta-Protein 109298	BLAST_RL13_AGARV 50S ribosomal protein L13 OS=Agathobacter rectalis (strain ATCC 33656 / DSM 3377 / JCM 17463 / KCTC 5835 / VPI 0990) GN=rplM PE=3 SV=1_C4ZI85	Complete proteome;Reference proteome;Ribonucleoprotein;Ribosomal protein;	;	K02871;	UniRef50_A0QSP8	UniRef90_C4ZI85	UniRef100_C4ZI85	Eubacterium rectale	Eubacterium	Eubacteriaceae	Clostridiales	Clostridia	Firmicutes	Unknown KINGDOM	Bacteria	Eubacterium rectale ATCC 33656	HG1761711;	0	0	0	0	0	0	0	0	0.00018455	0	0	0	0	0	0	0	0	0	0	0	5.47e-05	0	0	0
Meta-Protein 52851	BLAST_HEM1_SERP5 Glutamyl-tRNA reductase OS=Serratia proteamaculans (strain 568) GN=hemA PE=3 SV=1_A8GDA2	Complete proteome;Direct protein sequencing;NADP;Oxidoreductase;Porphyrin biosynthesis;Reference proteome;	1.2.1.70;	K02492;	EMPTY	EMPTY	EMPTY	Unknown SPECIES	Unknown GENUS	Unknown FAMILY	Unknown ORDER	Gammaproteobacteria	Proteobacteria	Unknown KINGDOM	Bacteria	Unknown SUBSPECIES	HG4759436;	0	0	4.584e-05	0	0	0	0	0	0	3.151e-05	0	0	0	0	2.475e-05	0	0	0	0	0	2.735e-05	0	2.442e-05	0
Meta-Protein 68809	Metagenome Unknown							Unknown SPECIES	Unknown GENUS	Unknown FAMILY	Unknown ORDER	Unknown CLASS	Unknown PHYLUM	Unknown KINGDOM	Unknown SUPERKINGDOM	Unknown SUBSPECIES	HG0744766;	0	0	0	0	0	0	0	0	0	6.303e-05	0	0	0	0	0.00014848	0	0	0.00037756	0	0	0	0	0	0
Meta-Protein 62813	BLAST_PCKA_BACTN Phosphoenolpyruvate carboxykinase (ATP) OS=Bacteroides thetaiotaomicron (strain ATCC 29148 / DSM 2079 / NCTC 10582 / E50 / VPI-5482) GN=pckA PE=3 SV=1_Q8A414	ATP-binding;Complete proteome;Cytoplasm;Decarboxylase;Gluconeogenesis;Lyase;Manganese;Metal-binding;Nucleotide-binding;Reference proteome;	4.1.1.49;	K01610;	UniRef50_Q8D1X9	UniRef90_C4ZBL1	UniRef100_C4ZBL1	Eubacterium rectale	Eubacterium	Eubacteriaceae	Clostridiales	Clostridia	Firmicutes	Unknown KINGDOM	Bacteria	Eubacterium rectale ATCC 33656	HG0828910;	0	0	6.876e-05	0	0	0	0	0	0	0	0	0	0	0	9.899e-05	0	0	0	0	0	0	0	0	0
Meta-Protein 156051	BLAST_SUSC_BACTN TonB-dependent receptor SusC OS=Bacteroides thetaiotaomicron (strain ATCC 29148 / DSM 2079 / NCTC 10582 / E50 / VPI-5482) GN=susC PE=1 SV=1_Q8A1G1	Carbohydrate metabolism;Cell outer membrane;Complete proteome;Membrane;Receptor;Reference proteome;Signal;TonB box;Transmembrane;Transmembrane beta strand;Transport;	;	K21573;	UniRef50_Q8A1G1	UniRef90_Q8A1G1	UniRef100_Q8A1G1	Bacteroides thetaiotaomicron	Bacteroides	Bacteroidaceae	Bacteroidales	Bacteroidia	Bacteroidetes	Unknown KINGDOM	Bacteria	Bacteroides thetaiotaomicron VPI-5482	HG5556978;	0	0	0	0	0	0	0	0	0	0	0	0	0	0	0	0	0	0	0	0	0	0	0	0
Meta-Protein 64010	EFTU_CYAP7 Elongation factor Tu OS=Cyanothece sp. (strain PCC 7424) GN=tuf PE=3 SV=1	Complete proteome;Cytoplasm;Elongation factor;GTP-binding;Nucleotide-binding;Protein biosynthesis;Reference proteome;	;	K02358;	UniRef50_Q5SHN6	UniRef90_B7K834	UniRef100_B7K834	Cyanothece sp. PCC 7424	Cyanothece	Unknown FAMILY	Chroococcales	Unknown CLASS	Cyanobacteria	Unknown KINGDOM	Bacteria	Unknown SUBSPECIES	B7K834;	0	0	6.876e-05	0	0	0	0	0	0	0	0	0	0	0	0	0	0	0	0	0	0	0	0	0
Meta-Protein 2339	BLAST_T341_ECOLX Transposase for insertion sequence element IS3411 OS=Escherichia coli PE=4 SV=1_P11257	DNA recombination;DNA-binding;Transposable element;Transposition;	;	;	EMPTY	EMPTY	EMPTY	Shigella sonnei	Shigella	Enterobacteriaceae	Enterobacteriales	Gammaproteobacteria	Proteobacteria	Unknown KINGDOM	Bacteria	Unknown SUBSPECIES	HG3690729;HG3865572;	0	2.411e-05	0	2.999e-05	0	0	0	0	2.636e-05	3.151e-05	0	3.45e-05	0	0	0	0	0	0	0	2.929e-05	0	0	2.442e-05	3.099e-05
Meta-Protein 17471	BLAST_Y417_ARCFU Uncharacterized protein AF_0417 OS=Archaeoglobus fulgidus (strain ATCC 49558 / VC-16 / DSM 4304 / JCM 9628 / NBRC 100126) GN=AF_0417 PE=4 SV=1_O29830	Complete proteome;Reference proteome;	;	;	UniRef50_O29830	UniRef90_O29830	UniRef100_O29830	Archaeoglobus fulgidus	Archaeoglobus	Archaeoglobaceae	Archaeoglobales	Archaeoglobi	Euryarchaeota	Unknown KINGDOM	Archaea	Archaeoglobus fulgidus DSM 4304	HG3998794;	0.0001282	0.00012055	0	0	0	0	0	0	0	0	0	0	5.162e-05	0	0	0	0	0	0	0	0	0	0	0
Meta-Protein 90894	BLAST_CHID_BACCI Chitinase D OS=Bacillus circulans GN=chiD PE=1 SV=4_P27050	3D-structure;Calcium;Cell wall;Complete proteome;Glycosidase;Hydrolase;Metal-binding;Peptidoglycan-anchor;Reference proteome;Secreted;Signal;Virulence;	3.2.1.97;	K17624;	UniRef50_Q8DR60	UniRef90_Q8DR60	EMPTY	Streptococcus pneumoniae	Streptococcus	Streptococcaceae	Lactobacillales	Bacilli	Firmicutes	Unknown KINGDOM	Bacteria	Unknown SUBSPECIES	HG5595432;	0	0	0	0	0	0	0	0	2.636e-05	0	0	0	0	0	0	0	0	0	0	0	0	0	0	0
Meta-Protein 30943	BLAST_INTA_ECOLI Prophage integrase IntA OS=Escherichia coli (strain K12) GN=intA PE=1 SV=2_P32053	Complete proteome;DNA integration;DNA recombination;Reference proteome;Viral genome integration;Virus entry into host cell;	;	;	UniRef50_P32053	UniRef90_P32053	UniRef100_P32053	Escherichia coli	Escherichia	Enterobacteriaceae	Enterobacteriales	Gammaproteobacteria	Proteobacteria	Unknown KINGDOM	Bacteria	Escherichia coli K-12	HG4746701;	0	0	2.292e-05	0	3.419e-05	0	2.754e-05	0	2.636e-05	0	3.143e-05	0	0	0	0	0	0	0	2.796e-05	0	0	0	0	0
Meta-Protein 31379	BLAST_VDAC3_PONAB Voltage-dependent anion-selective channel protein 3 OS=Pongo abelii GN=VDAC3 PE=2 SV=1_Q5R7V4	Acetylation;Alternative splicing;Complete proteome;Direct protein sequencing;Ion transport;Isopeptide bond;Membrane;Mitochondrion;Mitochondrion outer membrane;NAD;Nucleotide-binding;Phosphoprotein;Porin;Reference proteome;Transmembrane;Transmembrane beta strand;Transport;Ubl conjugation;	;	K15041;	EMPTY	EMPTY	EMPTY	Unknown SPECIES	Unknown GENUS	Unknown FAMILY	Unknown ORDER	Mammalia	Chordata	Metazoa	Eukaryota	Unknown SUBSPECIES	HG3764263;	0	0.00012055	0	0	0	0	0	0	0	0	0	0	0	0.00011271	0	2.863e-05	3.895e-05	0	0	0	5.47e-05	0	0	0
Meta-Protein 52418	BLAST_RIMK_HISS2 Probable alpha-L-glutamate ligase OS=Histophilus somni (strain 2336) GN=rimK PE=3 SV=1_B0UT76	ATP-binding;Complete proteome;Ligase;Magnesium;Manganese;Metal-binding;Nucleotide-binding;Protein biosynthesis;Reference proteome;	6.3.2.-;	K05844;	UniRef50_P45241	UniRef90_Q9CMJ8	UniRef100_Q9CMJ8	Pasteurella multocida subsp. multocida str. Pm70	Pasteurella	Pasteurellaceae	Pasteurellales	Gammaproteobacteria	Proteobacteria	Unknown KINGDOM	Bacteria	Pasteurella multocida subsp. multocida	HG3976847;	0	0	2.292e-05	2.999e-05	0	0	0	0	5.273e-05	0	3.143e-05	0	0	0	4.949e-05	2.863e-05	0	2.904e-05	0	0	5.47e-05	0	7.325e-05	0
Meta-Protein 627	BLAST_RS4A_CLONN 30S ribosomal protein S4 A OS=Clostridium novyi (strain NT) GN=rpsD1 PE=3 SV=1_A0PXX4	Complete proteome;RNA-binding;Reference proteome;Ribonucleoprotein;Ribosomal protein;rRNA-binding;	;	K02986;	EMPTY	EMPTY	EMPTY	Unknown SPECIES	Unknown GENUS	Unknown FAMILY	Unknown ORDER	Clostridia	Firmicutes	Unknown KINGDOM	Bacteria	Unknown SUBSPECIES	HG2844059;HG2919081;	5.128e-05	0	0	0	0	0	0	0	0	0	3.143e-05	0	5.162e-05	2.818e-05	2.475e-05	0	0	0	0	0	0	4.943e-05	0	3.099e-05
Meta-Protein 30727	BLAST_RLUC_PASMU Ribosomal large subunit pseudouridine synthase C OS=Pasteurella multocida (strain Pm70) GN=rluC PE=3 SV=1_Q9CM51	Complete proteome;Isomerase;RNA-binding;rRNA processing;	5.4.99.24;	K06179;	UniRef50_P0AA39	UniRef90_P0AA39	UniRef100_Q8Z7J7	Salmonella enterica subsp. enterica serovar Typhi	Salmonella	Enterobacteriaceae	Enterobacteriales	Gammaproteobacteria	Proteobacteria	Unknown KINGDOM	Bacteria	Salmonella enterica subsp. enterica	HG2516865;	0	0	0	0	0	0	2.754e-05	5.299e-05	0	0	3.143e-05	0	0	0	2.475e-05	0	3.895e-05	0	0	0	0	0	0	0
Meta-Protein 15101	BLAST_BGAL_ECOSM Beta-galactosidase OS=Escherichia coli (strain SMS-3-5 / SECEC) GN=lacZ PE=3 SV=1_B1LIM9	Carbohydrate metabolism;Cell inner membrane;Cell membrane;Complete proteome;Glycosidase;Hydrolase;Lipoprotein;Membrane;Palmitate;Polysaccharide degradation;Signal;	3.2.1.23;	;	UniRef50_A7LXS9	UniRef90_A7LXS9	UniRef100_A7LXS9	Bacteroides ovatus	Bacteroides	Bacteroidaceae	Bacteroidales	Bacteroidia	Bacteroidetes	Unknown KINGDOM	Bacteria	Bacteroides ovatus ATCC 8483	HG5225475;	2.564e-05	2.411e-05	0	0	3.419e-05	3.787e-05	2.754e-05	0	2.636e-05	0	3.143e-05	6.901e-05	0	0	0	0	3.895e-05	2.904e-05	5.591e-05	0	0	0	0	0
Meta-Protein 8150	BLAST_ATM1_CANAL Iron-sulfur clusters transporter ATM1, mitochondrial OS=Candida albicans (strain SC5314 / ATCC MYA-2876) GN=ATM1 PE=3 SV=2_Q59R09	ATP-binding;Cell inner membrane;Cell membrane;Complete proteome;Hydrolase;Lipid transport;Membrane;Nucleotide-binding;Reference proteome;Transmembrane;Transmembrane helix;Transport;	3.6.3.-;	K11085;	UniRef50_Q2LVL0	UniRef90_Q6AJW3	UniRef100_Q6AJW3	Desulfotalea psychrophila	Desulfotalea	Desulfobulbaceae	Desulfobacterales	Deltaproteobacteria	Proteobacteria	Unknown KINGDOM	Bacteria	Desulfotalea psychrophila LSv54	HG4793514;	5.128e-05	0	0	0	3.419e-05	3.787e-05	0	0	0	0	0	0	7.742e-05	0	0	0	3.895e-05	0	5.591e-05	0	0	0	0	0
Meta-Protein 17490	RS2_PETMO 30S ribosomal protein S2 OS=Petrotoga mobilis (strain DSM 10674 / SJ95) GN=rpsB PE=3 SV=1	Complete proteome;Ribonucleoprotein;Ribosomal protein;	;	K02967;	UniRef50_P62662	UniRef90_A9BGV6	UniRef100_A9BGV6	Petrotoga mobilis	Petrotoga	Thermotogaceae	Thermotogales	Thermotogae	Thermotogae	Unknown KINGDOM	Bacteria	Petrotoga mobilis SJ95	A9BGV6;	2.564e-05	2.411e-05	0	2.999e-05	0	0	0	0	0	3.151e-05	0	0	2.581e-05	0	2.475e-05	2.863e-05	0	2.904e-05	0	2.929e-05	2.735e-05	2.471e-05	2.442e-05	0
Meta-Protein 25201	BLAST_RF2_CLOP1 Peptide chain release factor 2 OS=Clostridium perfringens (strain ATCC 13124 / DSM 756 / JCM 1290 / NCIMB 6125 / NCTC 8237 / Type A) GN=prfB PE=3 SV=2_Q0TNE1	Complete proteome;Cytoplasm;Methylation;Protein biosynthesis;	;	K02836;	UniRef50_Q0TNE1	UniRef90_Q0TNE1	UniRef100_Q0TNE1	Clostridium perfringens	Clostridium	Clostridiaceae	Clostridiales	Clostridia	Firmicutes	Unknown KINGDOM	Bacteria	Clostridium perfringens ATCC 13124	HG4289356;	0	0	0	0	0.00013675	0	0	0	0	0	3.143e-05	0	0.00010323	8.454e-05	0	0	0	5.809e-05	0	0	0	0	0	6.198e-05
Meta-Protein 12091	Metagenome Unknown							Unknown SPECIES	Unknown GENUS	Unknown FAMILY	Unknown ORDER	Unknown CLASS	Unknown PHYLUM	Unknown KINGDOM	Unknown SUPERKINGDOM	Unknown SUBSPECIES	HG0414029;	2.564e-05	0	0	2.999e-05	0	0	0	0	0	0	0	3.45e-05	2.581e-05	0	0	2.863e-05	7.79e-05	2.904e-05	0	2.929e-05	0	2.471e-05	0	0
Meta-Protein 9202	BLAST_COPA_CANLF Coatomer subunit alpha (Fragment) OS=Canis lupus familiaris GN=COPA PE=1 SV=2_P40765	3D-structure;Alternative splicing;Complete proteome;Cytoplasm;Cytoplasmic vesicle;Direct protein sequencing;Disease mutation;ER-Golgi transport;Golgi apparatus;Hormone;Membrane;Methylation;Phosphoprotein;Polymorphism;Protein transport;RNA editing;Reference proteome;Repeat;Secreted;Transport;WD repeat;	;	K05236;	EMPTY	EMPTY	EMPTY	Unknown SPECIES	Unknown GENUS	Unknown FAMILY	Unknown ORDER	Unknown CLASS	Unknown PHYLUM	Unknown KINGDOM	Eukaryota	Unknown SUBSPECIES	HG5569890;	2.564e-05	2.411e-05	0	5.999e-05	0	0	5.508e-05	0	5.273e-05	0	3.143e-05	0	0	0	0	2.863e-05	0	0	0	2.929e-05	5.47e-05	0	0	0
Meta-Protein 18928	BLAST_TNPA_ECOLI Transposase for transposon gamma-delta OS=Escherichia coli (strain K12) GN=tnpA PE=3 SV=1_Q00037	DNA recombination;DNA-binding;Transposable element;Transposition;	;	;	UniRef50_P03008	UniRef90_P03008	UniRef100_P03008	Escherichia coli	Escherichia	Enterobacteriaceae	Enterobacteriales	Gammaproteobacteria	Proteobacteria	Unknown KINGDOM	Bacteria	Unknown SUBSPECIES	HG5496879;	0	2.411e-05	0	2.999e-05	0	3.787e-05	0	0	0	0	3.143e-05	0	2.581e-05	0	2.475e-05	0	7.79e-05	0	0	0	0	2.471e-05	0	0
Meta-Protein 23324	KCY_CHLT3 Cytidylate kinase OS=Chloroherpeton thalassium (strain ATCC 35110 / GB-78) GN=cmk PE=3 SV=1	ATP-binding;Complete proteome;Cytoplasm;Kinase;Nucleotide-binding;Reference proteome;Transferase;	2.7.4.25;	K00945;	UniRef50_B3QSU1	UniRef90_B3QSU1	UniRef100_B3QSU1	Chloroherpeton thalassium	Chloroherpeton	Chlorobiaceae	Chlorobiales	Chlorobia	Chlorobi	Unknown KINGDOM	Bacteria	Chloroherpeton thalassium ATCC 35110	B3QSU1;	0	4.822e-05	0	2.999e-05	0	0	0	2.65e-05	2.636e-05	3.151e-05	3.143e-05	0	5.162e-05	0	0	2.863e-05	0	0	0	2.929e-05	0	2.471e-05	2.442e-05	0
Meta-Protein 9756	Metagenome Unknown							Unknown SPECIES	Unknown GENUS	Unknown FAMILY	Unknown ORDER	Unknown CLASS	Unknown PHYLUM	Unknown KINGDOM	Unknown SUPERKINGDOM	Unknown SUBSPECIES	HG4704985;	2.564e-05	4.822e-05	0	0	0	3.787e-05	2.754e-05	0	0	0	6.286e-05	0	2.581e-05	2.818e-05	2.475e-05	0	7.79e-05	2.904e-05	0	2.929e-05	0	4.943e-05	0	0
Meta-Protein 38336	ENO_DEIRA Enolase OS=Deinococcus radiodurans (strain ATCC 13939 / DSM 20539 / JCM 16871 / LMG 4051 / NBRC 15346 / NCIMB 9279 / R1 / VKM B-1422) GN=eno PE=3 SV=1	Complete proteome;Cytoplasm;Glycolysis;Lyase;Magnesium;Metal-binding;Reference proteome;Secreted;	4.2.1.11;	K01689;	UniRef50_P42848	UniRef90_Q9RR60	UniRef100_Q9RR60	Deinococcus radiodurans	Deinococcus	Deinococcaceae	Deinococcales	Deinococci	Deinococcus-Thermus	Unknown KINGDOM	Bacteria	Deinococcus radiodurans R1	Q9RR60;	0	0.00014466	0	5.999e-05	6.837e-05	0.00011362	0	0	0	0	0	0	0	0	0	2.863e-05	0	0	0	0	0	0	0	0
Meta-Protein 10829	ACTM_BRAFL Actin, muscle OS=Branchiostoma floridae PE=2 SV=1	ATP-binding;Cytoplasm;Cytoskeleton;Muscle protein;Nucleotide-binding;	;	K12314;	UniRef50_Q93130	UniRef90_Q93130	UniRef100_Q93132	Branchiostoma floridae	Branchiostoma	Branchiostomidae	Unknown ORDER	Unknown CLASS	Chordata	Metazoa	Eukaryota	Unknown SUBSPECIES	Q93132;	5.128e-05	2.411e-05	0	0	0	0	0	0	0	0	3.143e-05	0	0	0.00036632	0	0	0	2.904e-05	2.796e-05	0	0	0	0	0
Meta-Protein 26614	BLAST_RL5_AGARV 50S ribosomal protein L5 OS=Agathobacter rectalis (strain ATCC 33656 / DSM 3377 / JCM 17463 / KCTC 5835 / VPI 0990) GN=rplE PE=3 SV=1_C4ZBT1	Complete proteome;RNA-binding;Reference proteome;Ribonucleoprotein;Ribosomal protein;rRNA-binding;tRNA-binding;	;	K02931;	UniRef50_Q6N4U5	UniRef90_C4ZBT1	UniRef100_C4ZBT1	Eubacterium rectale	Eubacterium	Eubacteriaceae	Clostridiales	Clostridia	Firmicutes	Unknown KINGDOM	Bacteria	Eubacterium rectale ATCC 33656	HG0668822;	0	0	6.876e-05	0	0	0	0	0	0	0	0	0	0.00010323	0	9.899e-05	0	0	0.00011617	0	0	0	2.471e-05	0	0
Meta-Protein 20130	BLAST_RS12_BIFLS 30S ribosomal protein S12 OS=Bifidobacterium longum subsp. infantis (strain ATCC 15697 / DSM 20088 / JCM 1222 / NCTC 11817 / S12) GN=rpsL PE=3 SV=1_B7GU49	Complete proteome;Methylation;RNA-binding;Ribonucleoprotein;Ribosomal protein;rRNA-binding;tRNA-binding;	;	K02950;	UniRef50_A4GYN8	UniRef90_P59162	UniRef100_B7GU49	Bifidobacterium longum subsp. infantis ATCC 15697 = JCM 1222	Bifidobacterium	Bifidobacteriaceae	Bifidobacteriales	Actinobacteria	Actinobacteria	Unknown KINGDOM	Bacteria	Bifidobacterium longum subsp. infantis	HG1465579;	0	0	0	0	0	0	0	0	0	3.151e-05	0	3.45e-05	2.581e-05	0	0	0	0	5.809e-05	0	0	0	2.471e-05	2.442e-05	0
Meta-Protein 45076	Metagenome Unknown							Unknown SPECIES	Unknown GENUS	Unknown FAMILY	Unknown ORDER	Unknown CLASS	Unknown PHYLUM	Unknown KINGDOM	Unknown SUPERKINGDOM	Unknown SUBSPECIES	HG4238606;	0	0	0	0	0	3.787e-05	0	0	0.00010545	0	0	0	0	5.636e-05	0	0	3.895e-05	2.904e-05	0	0	2.735e-05	0	0	0
Meta-Protein 46181	PNP_THEEB Polyribonucleotide nucleotidyltransferase OS=Thermosynechococcus elongatus (strain BP-1) GN=pnp PE=3 SV=1	Complete proteome;Cytoplasm;Magnesium;Metal-binding;Nucleotidyltransferase;Reference proteome;RNA-binding;Transferase;	2.7.7.8;	K00962;	UniRef50_Q8YP11	UniRef90_Q8DGW9	UniRef100_Q8DGW9	Thermosynechococcus elongatus	Thermosynechococcus	Unknown FAMILY	Chroococcales	Unknown CLASS	Cyanobacteria	Unknown KINGDOM	Bacteria	Thermosynechococcus elongatus BP-1	Q8DGW9;	0	0	0	2.999e-05	0	0	0	0	5.273e-05	0	6.286e-05	3.45e-05	0	0	0	0	0	0	0	0	0	0	0.00012208	0
Meta-Protein 15163	BLAST_MAL11_MALDO Major allergen Mal d 1 OS=Malus domestica GN=MALD1 PE=1 SV=2_P43211	3D-structure;Allergen;Direct protein sequencing;Pathogenesis-related protein;Plant defense;	;	;	UniRef50_P43211	UniRef90_P43211	UniRef100_P43211	Malus x domestica	Malus	Rosaceae	Rosales	Unknown CLASS	Streptophyta	Viridiplantae	Eukaryota	Unknown SUBSPECIES	HG2032711;	2.564e-05	0	0	0	0	0	0	0	0	0	0	0	0	0	0.0004207	0	0	0	0	0	0	0	0	0
Meta-Protein 44493	Metagenome Unknown							Unknown SPECIES	Unknown GENUS	Unknown FAMILY	Unknown ORDER	Unknown CLASS	Unknown PHYLUM	Unknown KINGDOM	Unknown SUPERKINGDOM	Unknown SUBSPECIES	HG4979812;	0	0	2.292e-05	0	0	3.787e-05	5.508e-05	0	0	0	0	0	0	2.818e-05	2.475e-05	0	0	2.904e-05	2.796e-05	0	0	2.471e-05	2.442e-05	0
Meta-Protein 8428	Metagenome Unknown							Unknown SPECIES	Unknown GENUS	Unknown FAMILY	Unknown ORDER	Unknown CLASS	Unknown PHYLUM	Unknown KINGDOM	Unknown SUPERKINGDOM	Unknown SUBSPECIES	HG2102921;	2.564e-05	0	0	0	3.419e-05	3.787e-05	2.754e-05	0	0	0	3.143e-05	0	0	0	2.475e-05	2.863e-05	0	0	2.796e-05	2.929e-05	2.735e-05	4.943e-05	0	0
Meta-Protein 39090	Metagenome Unknown							Unknown SPECIES	Unknown GENUS	Unknown FAMILY	Unknown ORDER	Unknown CLASS	Unknown PHYLUM	Unknown KINGDOM	Unknown SUPERKINGDOM	Unknown SUBSPECIES	HG2390117;	0	0	0	0	0	0	0	0	0	3.151e-05	0	0	0	2.818e-05	2.475e-05	0	3.895e-05	0	0	2.929e-05	0	2.471e-05	2.442e-05	3.099e-05
Meta-Protein 8971	BLAST_XYLR_ECO57 Xylose operon regulatory protein OS=Escherichia coli O157:H7 GN=xylR PE=3 SV=1_P0ACI5	Complete proteome;DNA-binding;Reference proteome;Transcription;Transcription regulation;	;	;	UniRef50_O34901	UniRef90_O34901	UniRef100_O34901	Bacillus subtilis subsp. subtilis str. 168	Bacillus	Bacillaceae	Bacillales	Bacilli	Firmicutes	Unknown KINGDOM	Bacteria	Bacillus subtilis subsp. subtilis	HG3937235;	5.128e-05	2.411e-05	0	0	0	3.787e-05	0	0	0	3.151e-05	0	0	0	0.00011271	2.475e-05	2.863e-05	0	2.904e-05	2.796e-05	2.929e-05	2.735e-05	0	0	3.099e-05
Meta-Protein 62881	BLAST_LSRB_PHOLU Autoinducer 2-binding protein LsrB OS=Photorhabdus luminescens GN=lsrB PE=3 SV=1_Q2PBL7	Complete proteome;Periplasm;Signal;	;	K10555;	UniRef50_Q8ZKQ1	UniRef90_Q8ZKQ1	UniRef100_Q5PJE4	Salmonella enterica subsp. enterica serovar Paratyphi A str. ATCC 9150	Salmonella	Enterobacteriaceae	Enterobacteriales	Gammaproteobacteria	Proteobacteria	Unknown KINGDOM	Bacteria	Salmonella enterica subsp. enterica	HG4268658;	0	0	0.00020628	0	0	0	0	0	0	0	0	0	0	0	0.00014848	0	3.895e-05	0	0	0.00011716	0	0	0	0
Meta-Protein 45767	Metagenome Unknown							Unknown SPECIES	Unknown GENUS	Unknown FAMILY	Unknown ORDER	Unknown CLASS	Unknown PHYLUM	Unknown KINGDOM	Unknown SUPERKINGDOM	Unknown SUBSPECIES	HG4898116;	0	0	2.292e-05	0	0	0	0	0	2.636e-05	0	3.143e-05	0	0	0	0	0	0	0	0	0	0	2.471e-05	4.883e-05	0
Meta-Protein 12825	BLAST_Y1607_METJA Uncharacterized glycosyltransferase MJ1607 OS=Methanocaldococcus jannaschii (strain ATCC 43067 / DSM 2661 / JAL-1 / JCM 10045 / NBRC 100440) GN=MJ1607 PE=3 SV=1_Q59002	Exopolysaccharide synthesis;Glycosyltransferase;Transferase;Virulence;	2.4.-.-;	;	UniRef50_Q46638	UniRef90_Q46638	UniRef100_Q46638	Erwinia amylovora	Erwinia	Enterobacteriaceae	Enterobacteriales	Gammaproteobacteria	Proteobacteria	Unknown KINGDOM	Bacteria	Unknown SUBSPECIES	HG4763399;	2.564e-05	0	0	0	0	3.787e-05	0	0	0	0	9.429e-05	0	2.581e-05	0	0	2.863e-05	0	0	0	0	2.735e-05	0	0	3.099e-05
Meta-Protein 26606	BLAST_DUT_DESPS Deoxyuridine 5-triphosphate nucleotidohydrolase OS=Desulfotalea psychrophila (strain LSv54 / DSM 12343) GN=dut PE=3 SV=1_Q6AJZ0	Complete proteome;Hydrolase;Magnesium;Metal-binding;Nucleotide metabolism;Reference proteome;	3.6.1.23;	K01520;	UniRef50_Q8A245	UniRef90_Q8A245	UniRef100_Q8A245	Bacteroides thetaiotaomicron	Bacteroides	Bacteroidaceae	Bacteroidales	Bacteroidia	Bacteroidetes	Unknown KINGDOM	Bacteria	Bacteroides thetaiotaomicron VPI-5482	HG2606607;	0	0	4.584e-05	0	0	0	0	0	0	0	0	0	2.581e-05	0	0.00014848	0	0	8.713e-05	0	0	0	2.471e-05	0	0
Meta-Protein 22946	BLAST_PLED_CAUCN Response regulator PleD OS=Caulobacter crescentus (strain NA1000 / CB15N) GN=pleD PE=1 SV=1_B8GZM2	3D-structure;Cell membrane;Complete proteome;Membrane;Reference proteome;Transmembrane;Transmembrane helix;	;	K21023;	UniRef50_Q9I310	UniRef90_Q9I310	UniRef100_Q9I310	Pseudomonas aeruginosa	Pseudomonas	Pseudomonadaceae	Pseudomonadales	Gammaproteobacteria	Proteobacteria	Unknown KINGDOM	Bacteria	Pseudomonas aeruginosa PAO1	HG5547780;	0	0	0	2.999e-05	0	0	0	0	0	3.151e-05	0	0	5.162e-05	2.818e-05	4.949e-05	2.863e-05	0	2.904e-05	0	0	0	2.471e-05	0	3.099e-05
Meta-Protein 25690	BLAST_ARCL_ECOLI Carbamate kinase-like protein YqeA OS=Escherichia coli (strain K12) GN=yqeA PE=3 SV=1_Q46807	Complete proteome;Kinase;Reference proteome;Transferase;	;	K00926;	UniRef50_P0A2X7	UniRef90_Q46807	UniRef100_Q46807	Escherichia coli	Escherichia	Enterobacteriaceae	Enterobacteriales	Gammaproteobacteria	Proteobacteria	Unknown KINGDOM	Bacteria	Escherichia coli K-12	HG4025068;	0	0	0	0.00011998	0	0	0	0	5.273e-05	0	0	0	2.581e-05	2.818e-05	0	5.727e-05	0	0	0	0	0	0	4.883e-05	0
Meta-Protein 25141	BLAST_GLB63_ORYSJ 63 kDa globulin-like protein OS=Oryza sativa subsp. japonica GN=Os03g0663800 PE=1 SV=1_Q75GX9	Complete proteome;Direct protein sequencing;Glycoprotein;Reference proteome;Seed storage protein;Signal;Storage protein;	;	;	UniRef50_Q75GX9	UniRef90_P15590	UniRef100_P15590	Zea mays	Zea	Poaceae	Poales	Liliopsida	Streptophyta	Viridiplantae	Eukaryota	Unknown SUBSPECIES	HG5061260;	0	0	0	0	0	0	0	0	0	0	0	0	2.581e-05	0	0	0	0	0	0	0	0	0	0	3.099e-05
Meta-Protein 47281	BLAST_PURCE_DICDI Bifunctional purine synthesis protein purC/E OS=Dictyostelium discoideum GN=purC/E PE=1 SV=1_Q54QE4	Complete proteome;Isomerase;Purine biosynthesis;	5.4.99.18;	K01588;	UniRef50_Q9UY68	UniRef90_Q9UY68	UniRef100_Q9UY68	Pyrococcus abyssi	Pyrococcus	Thermococcaceae	Thermococcales	Thermococci	Euryarchaeota	Unknown KINGDOM	Archaea	Pyrococcus abyssi GE5	HG2178737;	0	0	0.0001146	0	0	0	0	0	0	0	0	0	0	0	9.899e-05	0	0	0	0	0	0	0	2.442e-05	0
Meta-Protein 96552	BLAST_GLDA_ECOLI Glycerol dehydrogenase OS=Escherichia coli (strain K12) GN=gldA PE=1 SV=1_P0A9S5	Direct protein sequencing;Glycerol metabolism;Manganese;Metal-binding;NAD;Oxidoreductase;	1.1.1.6;	;	UniRef50_P45511	UniRef90_P45511	UniRef100_P45511	Citrobacter freundii	Citrobacter	Enterobacteriaceae	Enterobacteriales	Gammaproteobacteria	Proteobacteria	Unknown KINGDOM	Bacteria	Unknown SUBSPECIES	HG4493148;	0	0	0	0	0	0	0	0	0	0.0002206	0	0	0	0	0	0	0	0	0	0	0	0.00022243	0	0
Meta-Protein 18923	Metagenome Unknown							Unknown SPECIES	Unknown GENUS	Unknown FAMILY	Unknown ORDER	Unknown CLASS	Unknown PHYLUM	Unknown KINGDOM	Unknown SUPERKINGDOM	Unknown SUBSPECIES	HG0162440;	0	7.233e-05	0	0	0	0	0	0	2.636e-05	0	0	0	2.581e-05	0	0	0	0	0	0	0	0	2.471e-05	0	0
Meta-Protein 12883	BLAST_HSP18_CLOAB 18 kDa heat shock protein OS=Clostridium acetobutylicum (strain ATCC 824 / DSM 792 / JCM 1419 / LMG 5710 / VKM B-1787) GN=hsp18 PE=2 SV=1_Q03928	Chaperone;Complete proteome;Direct protein sequencing;Reference proteome;	;	;	UniRef50_P81958	UniRef90_P81958	UniRef100_P81958	Onion yellows phytoplasma	Candidatus Phytoplasma	Acholeplasmataceae	Acholeplasmatales	Mollicutes	Tenericutes	Unknown KINGDOM	Bacteria	Onion yellows phytoplasma OY-M	HG1812889;	0.00010256	0	6.876e-05	0	0	0	0	0	0	0	0	0	0.00012904	0	4.949e-05	0	0	8.713e-05	0	0	0	4.943e-05	0	0
Meta-Protein 134675	Metagenome Unknown							Unknown SPECIES	Unknown GENUS	Unknown FAMILY	Unknown ORDER	Unknown CLASS	Unknown PHYLUM	Unknown KINGDOM	Unknown SUPERKINGDOM	Unknown SUBSPECIES	HG5323533;	0	0	0	0	0	0	0	0	0	0	0	0	0	0	0	0	0	0	0	0.00058581	0	0	0	0
Meta-Protein 26888	Metagenome Unknown							Unknown SPECIES	Unknown GENUS	Unknown FAMILY	Unknown ORDER	Unknown CLASS	Unknown PHYLUM	Unknown KINGDOM	Unknown SUPERKINGDOM	Unknown SUBSPECIES	HG4985523;	0	0	0	0	0	0	0	0	0	0	0	0	5.162e-05	0	0	0	0	0	0	0	0	0	0	0.00037187
Meta-Protein 75063	BLAST_RSMF_THET8 Ribosomal RNA small subunit methyltransferase F OS=Thermus thermophilus (strain HB8 / ATCC 27634 / DSM 579) GN=rsmF PE=1 SV=1_Q5SII2	3D-structure;Complete proteome;Cytoplasm;Methyltransferase;RNA-binding;Reference proteome;S-adenosyl-L-methionine;Transferase;rRNA processing;	2.1.1.-;2.1.1.178;	;	UniRef50_Q5SII2	UniRef90_Q5SII2	UniRef100_Q5SII2	Thermus thermophilus	Thermus	Thermaceae	Thermales	Deinococci	Deinococcus-Thermus	Unknown KINGDOM	Bacteria	Thermus thermophilus HB8	HG3301768;	0	0	0	0	3.419e-05	0	0	2.65e-05	2.636e-05	0	0	0	0	0	0	0	0	0	2.796e-05	0	0	2.471e-05	0	0
Meta-Protein 117071	Metagenome Unknown							Unknown SPECIES	Unknown GENUS	Unknown FAMILY	Unknown ORDER	Unknown CLASS	Unknown PHYLUM	Unknown KINGDOM	Unknown SUPERKINGDOM	Unknown SUBSPECIES	HG4997726;	0	0	0	0	0	0	0	0	0	0	0	0	0	0	0	0.00014316	0	8.713e-05	0	0	0	0	0	0
Meta-Protein 14542	Metagenome Unknown							Unknown SPECIES	Unknown GENUS	Unknown FAMILY	Unknown ORDER	Unknown CLASS	Unknown PHYLUM	Unknown KINGDOM	Unknown SUPERKINGDOM	Unknown SUBSPECIES	HG0849463;	0.00010256	4.822e-05	0	0	0	0	0	0	0	6.303e-05	0	0	2.581e-05	0	0	0	0	0	0	0	5.47e-05	0	0	0
Meta-Protein 42227	CO1A2_BOVIN Collagen alpha-2(I) chain OS=Bos taurus GN=COL1A2 PE=1 SV=2	Calcium;Collagen;Complete proteome;Direct protein sequencing;Disulfide bond;Extracellular matrix;Glycoprotein;Hydroxylation;Metal-binding;Pyrrolidone carboxylic acid;Reference proteome;Repeat;Secreted;Signal;	;	K06236;	UniRef50_P02452	UniRef90_P08123	UniRef100_P02465	Bos taurus	Bos	Bovidae	Unknown ORDER	Mammalia	Chordata	Metazoa	Eukaryota	Unknown SUBSPECIES	P02465;	0	0	0	0	0	0	0	0	0	0	0	0	0	8.454e-05	0	0	7.79e-05	5.809e-05	5.591e-05	0.00011716	0	7.414e-05	0	0
Meta-Protein 51057	BLAST_K1H1_HUMAN Keratin, type I cuticular Ha1 OS=Homo sapiens GN=KRT31 PE=1 SV=3_Q15323	Acetylation;Alternative splicing;Coiled coil;Complete proteome;Direct protein sequencing;Intermediate filament;Keratin;Polymorphism;Reference proteome;	;	;K07604;	EMPTY	EMPTY	EMPTY	Unknown SPECIES	Unknown GENUS	Unknown FAMILY	Unknown ORDER	Mammalia	Chordata	Metazoa	Eukaryota	Unknown SUBSPECIES	HG4715778;	0	0	0	0	0	0	0	0	0	0	0	0	0	0	0	0	3.895e-05	0	0	0	0	0	7.325e-05	3.099e-05
Meta-Protein 37256	BLAST_EFG_CALBD Elongation factor G OS=Caldicellulosiruptor bescii (strain ATCC BAA-1888 / DSM 6725 / Z-1320) GN=fusA PE=3 SV=1_B9MQH0	Complete proteome;Cytoplasm;Elongation factor;GTP-binding;Nucleotide-binding;Protein biosynthesis;	;	K02355;	UniRef50_P80868	UniRef90_B9MQH0	UniRef100_B9MQH0	Caldicellulosiruptor bescii	Caldicellulosiruptor	Thermoanaerobacterales Family III. Incertae Sedis	Thermoanaerobacterales	Clostridia	Firmicutes	Unknown KINGDOM	Bacteria	Caldicellulosiruptor bescii DSM 6725	HG3431622;	0	7.233e-05	0	0	0	3.787e-05	8.262e-05	0	0	0	0	0	0	2.818e-05	0	0	0	0	0	5.858e-05	0	0	2.442e-05	0
Meta-Protein 45233	BLAST_TIG_LACP7 Trigger factor OS=Lachnoclostridium phytofermentans (strain ATCC 700394 / DSM 18823 / ISDg) GN=tig PE=3 SV=1_A9KSW9	Cell cycle;Cell division;Chaperone;Complete proteome;Cytoplasm;Isomerase;Reference proteome;Rotamase;	5.2.1.8;	K03545;	UniRef50_P80698	UniRef90_A9KSW9	UniRef100_A9KSW9	Clostridium phytofermentans	Clostridium	Clostridiaceae	Clostridiales	Clostridia	Firmicutes	Unknown KINGDOM	Bacteria	Clostridium phytofermentans ISDg	HG3072400;	0	0	0	2.999e-05	0	0	2.754e-05	0	5.273e-05	3.151e-05	0	3.45e-05	0	0	0	0	0	0	0	0	2.735e-05	0	2.442e-05	3.099e-05
Meta-Protein 59232	BLAST_ARSA_HUMAN Arylsulfatase A OS=Homo sapiens GN=ARSA PE=1 SV=3_P15289	Cell membrane;Complete proteome;Membrane;Reference proteome;Transmembrane;Transmembrane helix;	;	;	UniRef50_P44135	UniRef90_P44135	UniRef100_P44135	Haemophilus influenzae	Haemophilus	Pasteurellaceae	Pasteurellales	Gammaproteobacteria	Proteobacteria	Unknown KINGDOM	Bacteria	Haemophilus influenzae Rd KW20	HG5372010;	0	0	2.292e-05	0	0	3.787e-05	0	0	0	0	0	0	0	0	0	0	0	2.904e-05	8.387e-05	2.929e-05	0	2.471e-05	0	0.00012396
Meta-Protein 62165	BLAST_SUSC_BACTN TonB-dependent receptor SusC OS=Bacteroides thetaiotaomicron (strain ATCC 29148 / DSM 2079 / NCTC 10582 / E50 / VPI-5482) GN=susC PE=1 SV=1_Q8A1G1	Carbohydrate metabolism;Cell outer membrane;Complete proteome;Membrane;Receptor;Reference proteome;Signal;TonB box;Transmembrane;Transmembrane beta strand;Transport;	;	K21573;	UniRef50_Q8A1G1	UniRef90_Q8A1G1	UniRef100_Q8A1G1	Bacteroides thetaiotaomicron	Bacteroides	Bacteroidaceae	Bacteroidales	Bacteroidia	Bacteroidetes	Unknown KINGDOM	Bacteria	Bacteroides thetaiotaomicron VPI-5482	HG5542468;	0	0	2.292e-05	0	0	0	0	0	0	0	0	0	0	0	0	0	0	0	0	0	0	0	0	0
Meta-Protein 101394	CRU4_BRANA Cruciferin CRU4 OS=Brassica napus GN=CRU4 PE=1 SV=1	Direct protein sequencing;Disulfide bond;Endoplasmic reticulum;Phosphoprotein;Polymorphism;Seed storage protein;Signal;Storage protein;	;	;	UniRef50_P33522	UniRef90_P33522	UniRef100_P33522	Brassica napus	Brassica	Brassicaceae	Brassicales	Unknown CLASS	Streptophyta	Viridiplantae	Eukaryota	Unknown SUBSPECIES	P33522;	0	0	0	0	0	3.787e-05	0	0	0	0	0	0	0	0	0	0	0	0.0004066	0	2.929e-05	0	0	0	0
Meta-Protein 369	BLAST_CH10_BORBP 10 kDa chaperonin OS=Borreliella bavariensis (strain ATCC BAA-2496 / DSM 23469 / PBi) GN=groS PE=3 SV=1_Q660D3	Chaperone;Complete proteome;Cytoplasm;Reference proteome;	;	K04078;	EMPTY	EMPTY	EMPTY	Unknown SPECIES	Unknown GENUS	Unknown FAMILY	Unknown ORDER	Unknown CLASS	Unknown PHYLUM	Unknown KINGDOM	Bacteria	Unknown SUBSPECIES	HG0916581;HG1037427;	5.128e-05	2.411e-05	6.876e-05	0	0	0	0	0	0	0	0	0	7.742e-05	0	2.475e-05	0	0	0	0	0	0	0	0	0
Meta-Protein 91039	BLAST_YUKE_BACSU Protein YukE OS=Bacillus subtilis (strain 168) GN=yukE PE=1 SV=1_C0SP85	Coiled coil;Complete proteome;Reference proteome;Secreted;	;	;	UniRef50_C0SP85	UniRef90_C0SP85	UniRef100_C0SP85	Bacillus subtilis subsp. subtilis str. 168	Bacillus	Bacillaceae	Bacillales	Bacilli	Firmicutes	Unknown KINGDOM	Bacteria	Bacillus subtilis subsp. subtilis	HG1437936;	0	0	0	0	0	0	0	0	5.273e-05	0	0	0	0	0	0	0	3.895e-05	0	0	0	2.735e-05	0	0	0
Meta-Protein 23615	Metagenome Unknown							Unknown SPECIES	Unknown GENUS	Unknown FAMILY	Unknown ORDER	Unknown CLASS	Unknown PHYLUM	Unknown KINGDOM	Unknown SUPERKINGDOM	Unknown SUBSPECIES	HG1820455;	0	0	0	5.999e-05	0	0	0	0	0	0	0	0	5.162e-05	0	0	5.727e-05	0	5.809e-05	2.796e-05	0	0	0	2.442e-05	0
Meta-Protein 53196	BLAST_TA17_TREPA 17 kDa lipoprotein OS=Treponema pallidum (strain Nichols) GN=tpp17 PE=1 SV=1_P29722	3D-structure;Cell membrane;Complete proteome;Lipoprotein;Membrane;Palmitate;Reference proteome;Signal;	;	;	UniRef50_P29722	UniRef90_P29722	UniRef100_P29722	Treponema pallidum subsp. pallidum str. Nichols	Treponema	Spirochaetaceae	Spirochaetales	Spirochaetia	Spirochaetes	Unknown KINGDOM	Bacteria	Treponema pallidum subsp. pallidum	HG1956128;	0	0	0	0	0	0	0	0	0	0	0	0	0	0	0	0	0	0	0	0	0	0	0.00012208	0
Meta-Protein 36850	Metagenome Unknown							Unknown SPECIES	Unknown GENUS	Unknown FAMILY	Unknown ORDER	Unknown CLASS	Unknown PHYLUM	Unknown KINGDOM	Unknown SUPERKINGDOM	Unknown SUBSPECIES	HG5396471;	0	2.411e-05	4.584e-05	2.999e-05	0	0	0	0	2.636e-05	3.151e-05	0	0	0	0	2.475e-05	0	0	0	0	0	2.735e-05	0	0	0
Meta-Protein 12715	BLAST_ECHA8_MYCLE Probable enoyl-CoA hydratase echA8 OS=Mycobacterium leprae (strain TN) GN=echA8 PE=3 SV=1_O07137	Complete proteome;Fatty acid metabolism;Lipid metabolism;Lyase;Reference proteome;	4.2.1.17;	K01692;	UniRef50_O07137	UniRef90_O07137	UniRef100_O07137	Mycobacterium leprae	Mycobacterium	Mycobacteriaceae	Actinomycetales	Actinobacteria	Actinobacteria	Unknown KINGDOM	Bacteria	Mycobacterium leprae TN	HG3431433;	2.564e-05	2.411e-05	0	0	0	0	0	0	0	0	0	0	0	0	0	0	0	0	0	0	0	0	0	3.099e-05
Meta-Protein 29337	BLAST_RESD_BACSU Transcriptional regulatory protein ResD OS=Bacillus subtilis (strain 168) GN=resD PE=3 SV=2_P35163	Activator;Complete proteome;Cytoplasm;DNA-binding;Phosphoprotein;Reference proteome;Transcription;Transcription regulation;Two-component regulatory system;	;	K07775;	UniRef50_P35163	UniRef90_P35163	UniRef100_P35163	Bacillus subtilis subsp. subtilis str. 168	Bacillus	Bacillaceae	Bacillales	Bacilli	Firmicutes	Unknown KINGDOM	Bacteria	Bacillus subtilis subsp. subtilis	HG3047416;	0	0	0	0	6.837e-05	0	2.754e-05	5.299e-05	5.273e-05	0	3.143e-05	0	0	0	0	0	3.895e-05	0	0	0	0	0	0	0
Meta-Protein 33915	Metagenome Unknown							Unknown SPECIES	Unknown GENUS	Unknown FAMILY	Unknown ORDER	Unknown CLASS	Unknown PHYLUM	Unknown KINGDOM	Unknown SUPERKINGDOM	Unknown SUBSPECIES	HG0622956;	0	2.411e-05	2.292e-05	0	3.419e-05	0	0	0	0	3.151e-05	3.143e-05	0	0	0	0	0	0	0	0	0	2.735e-05	0	4.883e-05	0
Meta-Protein 22253	Metagenome Unknown							Unknown SPECIES	Unknown GENUS	Unknown FAMILY	Unknown ORDER	Unknown CLASS	Unknown PHYLUM	Unknown KINGDOM	Unknown SUPERKINGDOM	Unknown SUBSPECIES	HG1011111;	0	0	2.292e-05	0	0	0	0	0	7.909e-05	0	0	3.45e-05	2.581e-05	0	0	0	0	0	0	0	5.47e-05	0	9.766e-05	6.198e-05
Meta-Protein 9140	Metagenome Unknown							Unknown SPECIES	Unknown GENUS	Unknown FAMILY	Unknown ORDER	Unknown CLASS	Unknown PHYLUM	Unknown KINGDOM	Unknown SUPERKINGDOM	Unknown SUBSPECIES	HG2342609;	2.564e-05	4.822e-05	0	0	0	3.787e-05	0	2.65e-05	0	3.151e-05	0	0	0	0	0	2.863e-05	0	0	0	5.858e-05	2.735e-05	0	0	0
Meta-Protein 71177	BLAST_RS17_BIFAA 30S ribosomal protein S17 OS=Bifidobacterium adolescentis (strain ATCC 15703 / DSM 20083 / NCTC 11814 / E194a) GN=rpsQ PE=3 SV=1_A1A078	Complete proteome;RNA-binding;Reference proteome;Ribonucleoprotein;Ribosomal protein;rRNA-binding;	;	K02961;	UniRef50_A1A078	UniRef90_A1A078	UniRef100_A1A078	Bifidobacterium adolescentis	Bifidobacterium	Bifidobacteriaceae	Bifidobacteriales	Actinobacteria	Actinobacteria	Unknown KINGDOM	Bacteria	Bifidobacterium adolescentis ATCC 15703	HG0869208;	0	0	0	0	0	0	0	0	0	0	0	0	0	0	0	0	0	2.904e-05	0	0	0	2.471e-05	0	3.099e-05
Meta-Protein 42020	BLAST_PCKA_EUBE2 Phosphoenolpyruvate carboxykinase (ATP) OS=Eubacterium eligens (strain ATCC 27750 / VPI C15-48) GN=pckA PE=3 SV=1_C4Z0Q6	3D-structure;ATP-binding;Acetylation;Allosteric enzyme;Calcium;Complete proteome;Cytoplasm;Decarboxylase;Direct protein sequencing;Gluconeogenesis;Lyase;Magnesium;Manganese;Metal-binding;Nucleotide-binding;Reference proteome;	4.1.1.49;	;K01610;	EMPTY	EMPTY	EMPTY	Unknown SPECIES	Unknown GENUS	Unknown FAMILY	Unknown ORDER	Unknown CLASS	Unknown PHYLUM	Unknown KINGDOM	Bacteria	Unknown SUBSPECIES	HG5136457;	0	0	0	0	0	3.787e-05	0	0	0	0	0	0	0	8.454e-05	0	0	7.79e-05	2.904e-05	0	0	0	0	0	0
Meta-Protein 30343	BLAST_RIBR_BACSU RNA-binding riboflavin kinase RibR OS=Bacillus subtilis (strain 168) GN=ribR PE=2 SV=1_P94465	ATP-binding;Complete proteome;FAD;FMN;Flavoprotein;Kinase;Multifunctional enzyme;Nucleotide-binding;Nucleotidyltransferase;Reference proteome;Transferase;	2.7.1.26;2.7.7.2;	K11753;	UniRef50_P54575	UniRef90_P54575	UniRef100_P54575	Bacillus subtilis subsp. subtilis str. 168	Bacillus	Bacillaceae	Bacillales	Bacilli	Firmicutes	Unknown KINGDOM	Bacteria	Bacillus subtilis subsp. subtilis	HG4115808;	0	0	0	0	0	0	0	0.00021198	0	0	0	0	0	0	0	0	0	0	0	0	0	0	0	0
Meta-Protein 3284	BLAST_RNR_BACSU Ribonuclease R OS=Bacillus subtilis (strain 168) GN=rnr PE=2 SV=1_O32231	Complete proteome;Cytoplasm;Exonuclease;Hydrolase;Nuclease;RNA-binding;Reference proteome;	3.1.13.1;	K12573;	UniRef50_O32231	UniRef90_O32231	UniRef100_O32231	Bacillus subtilis subsp. subtilis str. 168	Bacillus	Bacillaceae	Bacillales	Bacilli	Firmicutes	Unknown KINGDOM	Bacteria	Bacillus subtilis subsp. subtilis	HG5392738;HG4131350;	0	0	0	0	0	0	0	0	0	0	0	0	0	0	0	0	0	0	2.796e-05	0	0	4.943e-05	2.442e-05	6.198e-05
Meta-Protein 53700	BLAST_AROC_CAMFF Chorismate synthase OS=Campylobacter fetus subsp. fetus (strain 82-40) GN=aroC PE=3 SV=1_A0RRM6	Amino-acid biosynthesis;Aromatic amino acid biosynthesis;Complete proteome;FAD;FMN;Flavoprotein;Lyase;NADP;Reference proteome;	4.2.3.5;	K01736;	UniRef50_E3PV41	UniRef90_E3PV41	UniRef100_E3PV41	[Clostridium] sticklandii	Unknown GENUS	Peptostreptococcaceae	Clostridiales	Clostridia	Firmicutes	Unknown KINGDOM	Bacteria	Clostridium sticklandii DSM 519	HG1930554;	0	0	0	0	0	0	0	0	0	0	0	0	0	0	0	0	0	0	2.796e-05	0	0	4.943e-05	2.442e-05	6.198e-05
Meta-Protein 29321	BLAST_NUDT3_ARATH Nudix hydrolase 3 OS=Arabidopsis thaliana GN=NUDT3 PE=1 SV=1_Q8L831	Alternative splicing;Complete proteome;Hydrolase;Magnesium;Manganese;Metal-binding;Reference proteome;	3.6.1.-;	;	UniRef50_Q8L831	UniRef90_Q8L831	UniRef100_Q8L831	Arabidopsis thaliana	Arabidopsis	Brassicaceae	Brassicales	Unknown CLASS	Streptophyta	Viridiplantae	Eukaryota	Unknown SUBSPECIES	HG5212511;	0	0	0	0	0	0	2.754e-05	2.65e-05	0	0	3.143e-05	0	0	2.818e-05	0	0	0	0	0	0	0	0	0	0
Meta-Protein 44845	BLAST_CA185_HUMAN Uncharacterized protein C1orf185 OS=Homo sapiens GN=C1orf185 PE=2 SV=1_Q5T7R7	Complete proteome;Membrane;Reference proteome;Transmembrane;Transmembrane helix;	;	;	UniRef50_Q5T7R7	UniRef90_Q5T7R7	UniRef100_Q5T7R7	Homo sapiens	Homo	Hominidae	Primates	Mammalia	Chordata	Metazoa	Eukaryota	Unknown SUBSPECIES	HG2696187;	0	0	2.292e-05	0	0	0	0	0	0	3.151e-05	3.143e-05	0	0	2.818e-05	0	0	0	2.904e-05	2.796e-05	5.858e-05	0	0	0	0
Meta-Protein 26658	Metagenome Unknown							Unknown SPECIES	Unknown GENUS	Unknown FAMILY	Unknown ORDER	Unknown CLASS	Unknown PHYLUM	Unknown KINGDOM	Unknown SUPERKINGDOM	Unknown SUBSPECIES	HG5482122;	0	0.0005063	0	0	0	0	0	0	0	0	0	0	7.742e-05	0	0	0	0	0	0	0	0	0	0	0
Meta-Protein 3382	BLAST_GLMU_THEYD Bifunctional protein GlmU OS=Thermodesulfovibrio yellowstonii (strain ATCC 51303 / DSM 11347 / YP87) GN=glmU PE=3 SV=1_B5YHS4	Acyltransferase;Complete proteome;Multifunctional enzyme;Nucleotidyltransferase;Reference proteome;Repeat;Transferase;	2.3.1.157;2.7.7.23;	K04042;	UniRef50_Q58501	EMPTY	EMPTY	Unknown SPECIES	Methanococcus	Methanococcaceae	Methanococcales	Methanococci	Euryarchaeota	Unknown KINGDOM	Archaea	Unknown SUBSPECIES	HG3161215;HG3091954;	0	0	0	0	0	0	0	0	0	0	0.00012572	0	0	0	7.424e-05	2.863e-05	0	0	0	0	0	2.471e-05	0	6.198e-05
Meta-Protein 29022	BLAST_RSSA_SHIFL NTE family protein RssA OS=Shigella flexneri GN=rssA PE=3 SV=2_P0AFR1	Complete proteome;Hydrolase;Lipid degradation;Lipid metabolism;Reference proteome;	;	K07001;	UniRef50_P0AFR0	UniRef90_P0AFR0	UniRef100_P0AFR0	Unknown SPECIES	Unknown GENUS	Enterobacteriaceae	Enterobacteriales	Gammaproteobacteria	Proteobacteria	Unknown KINGDOM	Bacteria	Unknown SUBSPECIES	HG2304883;	0	0	0	5.999e-05	0	3.787e-05	0	0	0	3.151e-05	3.143e-05	6.901e-05	0	0	0	2.863e-05	0	0	0	0	0.00010939	0	0	0
Meta-Protein 2057	BLAST_PRI2_HUMAN DNA primase large subunit OS=Homo sapiens GN=PRIM2 PE=1 SV=2_P49643	3D-structure;4Fe-4S;Alternative splicing;Complete proteome;DNA replication;DNA-binding;DNA-directed RNA polymerase;Direct protein sequencing;Iron;Iron-sulfur;Metal-binding;Nucleotidyltransferase;Phosphoprotein;Polymorphism;Primosome;Reference proteome;Transcription;Transferase;	2.7.7.-;	;K02685;	UniRef50_P49643	EMPTY	EMPTY	Unknown SPECIES	Unknown GENUS	Unknown FAMILY	Unknown ORDER	Mammalia	Chordata	Metazoa	Eukaryota	Unknown SUBSPECIES	HG5075928;HG1355625;	0	0	0	5.999e-05	0	3.787e-05	0	0	0	3.151e-05	3.143e-05	6.901e-05	0	0	0	2.863e-05	0	0	0	0	0.00010939	0	0	0
Meta-Protein 45883	BLAST_MURG_BURTA UDP-N-acetylglucosamine--N-acetylmuramyl-(pentapeptide) pyrophosphoryl-undecaprenol N-acetylglucosamine transferase OS=Burkholderia thailandensis (strain ATCC 700388 / DSM 13276 / CIP 106301 / E264) GN=murG PE=3 SV=1_Q2SZI3	Cell cycle;Cell division;Cell inner membrane;Cell membrane;Cell shape;Cell wall biogenesis/degradation;Complete proteome;Glycosyltransferase;Membrane;Peptidoglycan synthesis;Reference proteome;Transferase;	2.4.1.227;	K02563;	EMPTY	EMPTY	EMPTY	Unknown SPECIES	Burkholderia	Burkholderiaceae	Burkholderiales	Betaproteobacteria	Proteobacteria	Unknown KINGDOM	Bacteria	Unknown SUBSPECIES	HG4446499;	0	0	0	0	0	0	0	0	0	0	0	0	0	0	9.899e-05	0	0	0	0	0	0	0	9.766e-05	0
Meta-Protein 14949	BLAST_LTAE_PSEUN Low specificity L-threonine aldolase OS=Pseudomonas sp. (strain NCIMB 10558) GN=ltaE PE=1 SV=1_O50584	Direct protein sequencing;Lyase;Pyridoxal phosphate;	4.1.2.48;	;	UniRef50_O50584	UniRef90_O50584	UniRef100_O50584	Pseudomonas sp. NCIMB 10558	Pseudomonas	Pseudomonadaceae	Pseudomonadales	Gammaproteobacteria	Proteobacteria	Unknown KINGDOM	Bacteria	Unknown SUBSPECIES	HG4292405;	2.564e-05	0	0	0	3.419e-05	0	2.754e-05	7.949e-05	0	0	6.286e-05	0	0	0	0	0	0	0	0	2.929e-05	0	0	0	0
Meta-Protein 26643	Metagenome Unknown							Unknown SPECIES	Unknown GENUS	Unknown FAMILY	Unknown ORDER	Unknown CLASS	Unknown PHYLUM	Unknown KINGDOM	Unknown SUPERKINGDOM	Unknown SUBSPECIES	HG1999482;	0	0	0	0	0	0	0	0	0	0	0	0	2.581e-05	0	2.475e-05	0	0	0	0	0	0	0	0	0
Meta-Protein 23562	BLAST_RL9_BIFLS 50S ribosomal protein L9 OS=Bifidobacterium longum subsp. infantis (strain ATCC 15697 / DSM 20088 / JCM 1222 / NCTC 11817 / S12) GN=rplI PE=3 SV=1_B7GTS5	Complete proteome;RNA-binding;Ribonucleoprotein;Ribosomal protein;rRNA-binding;	;	K02939;	UniRef50_A1A3H8	UniRef90_B3DU42	UniRef100_B7GTS5	Bifidobacterium longum subsp. infantis ATCC 15697 = JCM 1222	Bifidobacterium	Bifidobacteriaceae	Bifidobacteriales	Actinobacteria	Actinobacteria	Unknown KINGDOM	Bacteria	Bifidobacterium longum subsp. infantis	HG1858968;	0	0	0	0	0	0	0	0	2.636e-05	0.00012606	0	0	2.581e-05	0	0	0	0	2.904e-05	0	0	0	4.943e-05	0	0
Meta-Protein 29497	BLAST_MACB_MANSM Macrolide export ATP-binding/permease protein MacB OS=Mannheimia succiniciproducens (strain MBEL55E) GN=macB PE=3 SV=1_Q65TH4	Cell membrane;Complete proteome;Membrane;Reference proteome;Transmembrane;Transmembrane helix;	;	K01421;	UniRef50_P32399	UniRef90_P32399	UniRef100_P32399	Bacillus subtilis subsp. subtilis str. 168	Bacillus	Bacillaceae	Bacillales	Bacilli	Firmicutes	Unknown KINGDOM	Bacteria	Bacillus subtilis subsp. subtilis	HG5565036;	0	0	0	0	0	0	0	0.00010599	0	0	9.429e-05	0	0	0	0	0	0	0	0	0	0	0	0	0
Meta-Protein 14100	Metagenome Unknown							Unknown SPECIES	Unknown GENUS	Unknown FAMILY	Unknown ORDER	Unknown CLASS	Unknown PHYLUM	Unknown KINGDOM	Unknown SUPERKINGDOM	Unknown SUBSPECIES	HG0180737;	2.564e-05	0	0	0	3.419e-05	0	2.754e-05	0	5.273e-05	0	0	3.45e-05	2.581e-05	0	0	0	3.895e-05	0	0	2.929e-05	0	0	0	0
Meta-Protein 32160	BLAST_AROC_SYMTH Chorismate synthase OS=Symbiobacterium thermophilum (strain T / IAM 14863) GN=aroC PE=3 SV=1_Q67N08	Amino-acid biosynthesis;Aromatic amino acid biosynthesis;Complete proteome;FAD;FMN;Flavoprotein;Lyase;NADP;Reference proteome;	4.2.3.5;	K01736;	UniRef50_Q59803	UniRef90_Q67N08	UniRef100_Q67N08	Symbiobacterium thermophilum	Symbiobacterium	Clostridiales Family XVIII. Incertae Sedis	Clostridiales	Clostridia	Firmicutes	Unknown KINGDOM	Bacteria	Symbiobacterium thermophilum IAM 14863	HG4582620;	0	0	0	0	0	0	5.508e-05	0.00010599	0	0	0	0	0	0	0	0	0	0	0	0	0	0	0	0
Meta-Protein 33035	Metagenome Unknown							Unknown SPECIES	Unknown GENUS	Unknown FAMILY	Unknown ORDER	Unknown CLASS	Unknown PHYLUM	Unknown KINGDOM	Unknown SUPERKINGDOM	Unknown SUBSPECIES	HG1995752;	0	0	0	0	0	0	0	0	0	0	0	0	0	0	4.949e-05	0	0	0	0	0	0	0	0	0
Meta-Protein 21231	BLAST_ZRAR_ECOLI Transcriptional regulatory protein ZraR OS=Escherichia coli (strain K12) GN=zraR PE=1 SV=2_P14375	ATP-binding;Activator;Complete proteome;DNA-binding;Kinase;Nucleotide-binding;Phosphoprotein;Reference proteome;Repeat;Transcription;Transcription regulation;Transferase;	2.7.1.-;	;	UniRef50_P23914	UniRef90_P23914	UniRef100_P23914	Bacillus subtilis subsp. subtilis str. 168	Bacillus	Bacillaceae	Bacillales	Bacilli	Firmicutes	Unknown KINGDOM	Bacteria	Bacillus subtilis subsp. subtilis	HG5498269;	0	0	2.292e-05	0	0	0	0	0	0	0	0	3.45e-05	2.581e-05	0	0	0	3.895e-05	8.713e-05	0	0	0	2.471e-05	0	3.099e-05
Meta-Protein 26292	BLAST_AMP_CLOTM Putative aminopeptidase OS=Clostridium thermocellum GN=celM PE=3 SV=1_P55742	Aminopeptidase;Hydrolase;Metal-binding;Metalloprotease;Protease;	3.4.11.-;	;	UniRef50_O59196	UniRef90_P55742	UniRef100_P55742	Clostridium thermocellum	Clostridium	Clostridiaceae	Clostridiales	Clostridia	Firmicutes	Unknown KINGDOM	Bacteria	Unknown SUBSPECIES	HG4052367;	0	2.411e-05	6.876e-05	0	0	0	0	0	0	0	0	0	5.162e-05	0	4.949e-05	0	0	0	0	0	2.735e-05	2.471e-05	0	0
Meta-Protein 52710	BLAST_RS11_BACWK 30S ribosomal protein S11 OS=Bacillus weihenstephanensis (strain KBAB4) GN=rpsK PE=3 SV=1_A9VPA3	Complete proteome;RNA-binding;Ribonucleoprotein;Ribosomal protein;rRNA-binding;	;	K02948;	UniRef50_A7HBP3	UniRef90_A7GK46	UniRef100_A9VPA3	Bacillus weihenstephanensis	Bacillus	Bacillaceae	Bacillales	Bacilli	Firmicutes	Unknown KINGDOM	Bacteria	Bacillus weihenstephanensis KBAB4	HG1554084;	0	0	0	2.999e-05	0.00010256	0	0	0	0	0	0	0	0	0	0	0	0	0	0	0	0	2.471e-05	0.00017091	0
Meta-Protein 6850	BLAST_OPPA_LACLA Oligopeptide-binding protein OppA OS=Lactococcus lactis subsp. lactis (strain IL1403) GN=oppA PE=3 SV=1_Q9CEK0	3D-structure;Cell membrane;Complete proteome;Isomerase;Lipoprotein;Membrane;Metal-binding;Nickel;Palmitate;Peptide transport;Protein transport;Signal;Transport;	;5.1.2.1;	;	UniRef50_D9TQ02	UniRef90_D9TQ02	UniRef100_D9TQ02	Unknown SPECIES	Unknown GENUS	Unknown FAMILY	Unknown ORDER	Unknown CLASS	Firmicutes	Unknown KINGDOM	Bacteria	Unknown SUBSPECIES	HG5175368;HG4757116;HG4757151;	0	0	0	0	0	0	0	0	0	0	0	0	0	0	0	0	0	0	0	0	0	0	0	0.00052682
Meta-Protein 32161	BLAST_PTG3C_STAS1 PTS system glucose-specific EIICBA component OS=Staphylococcus saprophyticus subsp. saprophyticus (strain ATCC 15305 / DSM 20229) GN=ptsG PE=3 SV=2_Q4A0C4	Cell membrane;Complete proteome;Kinase;Membrane;Phosphotransferase system;Reference proteome;Sugar transport;Transferase;Transmembrane;Transmembrane helix;Transport;	2.7.1.-;	K02755;K02756;K02757;	UniRef50_P40739	UniRef90_P40739	UniRef100_P40739	Bacillus subtilis subsp. subtilis str. 168	Bacillus	Bacillaceae	Bacillales	Bacilli	Firmicutes	Unknown KINGDOM	Bacteria	Bacillus subtilis subsp. subtilis	HG5273800;	0	0	0	0	0	0	5.508e-05	0.00010599	0	0	0	0	0	0	0	0	0	0	0	0	0	0	0	0
Meta-Protein 28662	Metagenome Unknown							Unknown SPECIES	Unknown GENUS	Unknown FAMILY	Unknown ORDER	Unknown CLASS	Unknown PHYLUM	Unknown KINGDOM	Unknown SUPERKINGDOM	Unknown SUBSPECIES	HG2378508;	0	2.411e-05	0	0	3.419e-05	3.787e-05	0	0	2.636e-05	3.151e-05	0	0	0	5.636e-05	0	2.863e-05	3.895e-05	0	0	0	0	0	0	0
Meta-Protein 12972	Metagenome Unknown							Unknown SPECIES	Unknown GENUS	Unknown FAMILY	Unknown ORDER	Unknown CLASS	Unknown PHYLUM	Unknown KINGDOM	Unknown SUPERKINGDOM	Unknown SUBSPECIES	HG4292705;	2.564e-05	4.822e-05	0	0	0	0	5.508e-05	2.65e-05	2.636e-05	0	6.286e-05	0	0	0	0	0	3.895e-05	0	0	2.929e-05	0	0	0	0
Meta-Protein 36697	BLAST_SUSC_BACTN TonB-dependent receptor SusC OS=Bacteroides thetaiotaomicron (strain ATCC 29148 / DSM 2079 / NCTC 10582 / E50 / VPI-5482) GN=susC PE=1 SV=1_Q8A1G1	Carbohydrate metabolism;Cell outer membrane;Complete proteome;Membrane;Receptor;Reference proteome;Signal;TonB box;Transmembrane;Transmembrane beta strand;Transport;	;	K21573;	UniRef50_Q8A1G1	UniRef90_Q8A1G1	UniRef100_Q8A1G1	Bacteroides thetaiotaomicron	Bacteroides	Bacteroidaceae	Bacteroidales	Bacteroidia	Bacteroidetes	Unknown KINGDOM	Bacteria	Bacteroides thetaiotaomicron VPI-5482	HG5533003;	0	9.644e-05	0	0	0	0	0	0	0	0	0	0	0	0	0	2.863e-05	0	0	0	0	0	2.471e-05	0	0
Meta-Protein 71384	BLAST_ENLYS_BPSPP Endolysin OS=Bacillus phage SPP1 GN=25 PE=4 SV=1_O48471	Cell wall biogenesis/degradation;Hydrolase;Repeat;Secreted;	3.5.1.28;	;	UniRef50_Q06320	UniRef90_P37134	UniRef100_P37134	Bacillus licheniformis	Bacillus	Bacillaceae	Bacillales	Bacilli	Firmicutes	Unknown KINGDOM	Bacteria	Unknown SUBSPECIES	HG3999634;	0	0	0	0	6.837e-05	0	0	0	0	0	0	0.00010351	0	0	0	0	0	0	0	2.929e-05	0	0	0	0
Meta-Protein 79608	Metagenome Unknown							Unknown SPECIES	Unknown GENUS	Unknown FAMILY	Unknown ORDER	Unknown CLASS	Unknown PHYLUM	Unknown KINGDOM	Unknown SUPERKINGDOM	Unknown SUBSPECIES	HG4679514;	0	0	0	0	0	0	0	0	0	0	0	0	0	0	0	0	0	0	0	0	0	0	0	0
Meta-Protein 33320	Metagenome Unknown							Unknown SPECIES	Unknown GENUS	Unknown FAMILY	Unknown ORDER	Unknown CLASS	Unknown PHYLUM	Unknown KINGDOM	Unknown SUPERKINGDOM	Unknown SUBSPECIES	HG2050894;	0	4.822e-05	0	0	0	0	2.754e-05	0	2.636e-05	0	3.143e-05	0	0	0	2.475e-05	0	0	0	0	5.858e-05	5.47e-05	0	0	0
Meta-Protein 14756	BLAST_RL19_LACP7 50S ribosomal protein L19 OS=Lachnoclostridium phytofermentans (strain ATCC 700394 / DSM 18823 / ISDg) GN=rplS PE=3 SV=1_A9KLM0	Complete proteome;Reference proteome;Ribonucleoprotein;Ribosomal protein;	;	K02884;	UniRef50_A1R7G2	UniRef90_A9KLM0	UniRef100_A9KLM0	Clostridium phytofermentans	Clostridium	Clostridiaceae	Clostridiales	Clostridia	Firmicutes	Unknown KINGDOM	Bacteria	Clostridium phytofermentans ISDg	HG1386230;	2.564e-05	0	4.584e-05	0	0	0	0	0	0	3.151e-05	0	0	0	2.818e-05	2.475e-05	0	0	0	0	5.858e-05	2.735e-05	4.943e-05	4.883e-05	0
Meta-Protein 14755	BLAST_RL19_EUBE2 50S ribosomal protein L19 OS=Eubacterium eligens (strain ATCC 27750 / VPI C15-48) GN=rplS PE=3 SV=1_C4Z0D7	Complete proteome;Reference proteome;Ribonucleoprotein;Ribosomal protein;	;	K02884;	UniRef50_A1R7G2	UniRef90_C4Z0D7	UniRef100_C4Z0D7	Eubacterium eligens	Eubacterium	Eubacteriaceae	Clostridiales	Clostridia	Firmicutes	Unknown KINGDOM	Bacteria	Eubacterium eligens ATCC 27750	HG1328368;	2.564e-05	0	4.584e-05	0	0	0	0	0	0	3.151e-05	0	0	0	2.818e-05	2.475e-05	0	0	0	0	5.858e-05	2.735e-05	4.943e-05	4.883e-05	0
Meta-Protein 23369	BLAST_UVRC_CLOCE UvrABC system protein C OS=Clostridium cellulolyticum (strain ATCC 35319 / DSM 5812 / JCM 6584 / H10) GN=uvrC PE=3 SV=1_B8I8F2	Complete proteome;Cytoplasm;DNA damage;DNA excision;DNA repair;Excision nuclease;Reference proteome;SOS response;	;	K03703;	UniRef50_B8I8F2	UniRef90_B8I8F2	UniRef100_B8I8F2	Clostridium cellulolyticum	Clostridium	Clostridiaceae	Clostridiales	Clostridia	Firmicutes	Unknown KINGDOM	Bacteria	Clostridium cellulolyticum H10	HG2155658;	0	0	0	2.999e-05	0	3.787e-05	0	0	0	3.151e-05	0	0	7.742e-05	2.818e-05	0	0	3.895e-05	2.904e-05	0	0	2.735e-05	0	0	3.099e-05
Meta-Protein 59314	BLAST_RECF_ARTS2 DNA replication and repair protein RecF OS=Arthrobacter sp. (strain FB24) GN=recF PE=3 SV=1_A0JQT5	ATP-binding;Chromosome;Coiled coil;Complete proteome;DNA damage;DNA recombination;DNA repair;Nucleotide-binding;Nucleus;Reference proteome;	;	;	UniRef50_Q12749	UniRef90_Q12749	UniRef100_Q12749	Saccharomyces cerevisiae	Saccharomyces	Saccharomycetaceae	Saccharomycetales	Saccharomycetes	Ascomycota	Fungi	Eukaryota	Saccharomyces cerevisiae S288c	HG4704446;	0	0	2.292e-05	2.999e-05	0.00010256	0	0	0	0	0	0	3.45e-05	0	0	0	0	3.895e-05	0	0	0	0	0	0	3.099e-05
Meta-Protein 28075	BLAST_Y077_METJA Uncharacterized protein MJ0077 OS=Methanocaldococcus jannaschii (strain ATCC 43067 / DSM 2661 / JAL-1 / JCM 10045 / NBRC 100440) GN=MJ0077 PE=4 SV=1_Q60384	Complete proteome;Reference proteome;	;	;	UniRef50_Q58221	UniRef90_Q58221	UniRef100_Q58221	Methanocaldococcus jannaschii	Methanocaldococcus	Methanocaldococcaceae	Methanococcales	Methanococci	Euryarchaeota	Unknown KINGDOM	Archaea	Methanocaldococcus jannaschii DSM 2661	HG4866777;	0	0	0	0	0	0	0	0.00010599	0	0	3.143e-05	0	0	0	0	0	0	0	0	2.929e-05	0	0	0	0
Meta-Protein 61867	Metagenome Unknown							Unknown SPECIES	Unknown GENUS	Unknown FAMILY	Unknown ORDER	Unknown CLASS	Unknown PHYLUM	Unknown KINGDOM	Unknown SUPERKINGDOM	Unknown SUBSPECIES	HG5127021;	0	0	0.00045841	0	0	0	0	0	0	0	0	0	0	0	0.00012373	0	0	0	0	0	0	0	0	0
Meta-Protein 2391	BLAST_ALF_ECO57 Fructose-bisphosphate aldolase class 2 OS=Escherichia coli O157:H7 GN=fbaA PE=3 SV=2_P0AB72	3D-structure;Acetylation;Complete proteome;Direct protein sequencing;Glycolysis;Lyase;Metal-binding;Reference proteome;Zinc;	4.1.2.13;	K01624;	EMPTY	EMPTY	EMPTY	Unknown SPECIES	Unknown GENUS	Unknown FAMILY	Unknown ORDER	Gammaproteobacteria	Proteobacteria	Unknown KINGDOM	Bacteria	Unknown SUBSPECIES	HG4738421;HG4389539;	0	4.822e-05	0	0	0	0.00011362	0.00013769	0	0	0	0	0	0	2.818e-05	0	0	0	0	0	0	0	0	0	0
Meta-Protein 25079	BLAST_PGLJ_CAMJE N-acetylgalactosamine-N,N-diacetylbacillosaminyl-diphospho-undecaprenol 4-alpha-N-acetylgalactosaminyltransferase OS=Campylobacter jejuni subsp. jejuni serotype O:2 (strain ATCC 700819 / NCTC 11168) GN=pglJ PE=1 SV=1_Q0P9C7	Cell inner membrane;Cell membrane;Complete proteome;Glycosyltransferase;Membrane;Reference proteome;Transferase;	2.4.1.291;	K17248;	UniRef50_Q0P9C7	UniRef90_Q0P9C7	UniRef100_Q0P9C7	Campylobacter jejuni subsp. jejuni NCTC 11168 = ATCC 700819	Campylobacter	Campylobacteraceae	Campylobacterales	Epsilonproteobacteria	Proteobacteria	Unknown KINGDOM	Bacteria	Campylobacter jejuni subsp. jejuni	HG3970732;	0	2.411e-05	0	0	3.419e-05	0	0	0	2.636e-05	0	3.143e-05	3.45e-05	2.581e-05	0	2.475e-05	0	0	0	0	0	0	0	0	3.099e-05
Meta-Protein 85517	Metagenome Unknown							Unknown SPECIES	Unknown GENUS	Unknown FAMILY	Unknown ORDER	Unknown CLASS	Unknown PHYLUM	Unknown KINGDOM	Unknown SUPERKINGDOM	Unknown SUBSPECIES	HG3900011;	0	0	0	0	0	0	0	0	0.00015818	0	0	0	0	0	0	0.00014316	0	0	0	0	0.00013674	0	0	0
Meta-Protein 9922	BLAST_EXBD_MANHA Biopolymer transport protein ExbD OS=Mannheimia haemolytica GN=exbD PE=3 SV=1_P72203	3D-structure;Bacteriocin transport;Cell inner membrane;Cell membrane;Complete proteome;Membrane;Protein transport;Reference proteome;Signal-anchor;Transmembrane;Transmembrane helix;Transport;	;	K03559;	UniRef50_P0ABV4	UniRef90_P0ABV4	UniRef100_P0ABV4	Unknown SPECIES	Unknown GENUS	Enterobacteriaceae	Enterobacteriales	Gammaproteobacteria	Proteobacteria	Unknown KINGDOM	Bacteria	Unknown SUBSPECIES	HG1626350;	2.564e-05	0	0	0	0	0	0	0	2.636e-05	0	0	0	0	0	2.475e-05	0	0	2.904e-05	0	0	0	2.471e-05	2.442e-05	0
Meta-Protein 50168	BLAST_BP44_BPMU Baseplate hub protein gp44 OS=Escherichia phage Mu GN=P PE=1 SV=1_P08558	3D-structure;Complete proteome;Host cytoplasm;Late protein;Reference proteome;Viral baseplate protein;Viral contractile tail ejection system;Viral genome ejection through host cell envelope;Viral penetration into host cytoplasm;Viral release from host cell;Viral tail assembly;Viral tail protein;Virion;Virus entry into host cell;	;	;	UniRef50_P08558	UniRef90_P08558	UniRef100_P08558	Enterobacteria phage Mu	Mulikevirus	Myoviridae	Caudovirales	Unknown CLASS	Unknown PHYLUM	Unknown KINGDOM	Viruses	Unknown SUBSPECIES	HG4457672;	0	0	4.584e-05	0	0	0	0	0	0	0	3.143e-05	0	0	0	0	0	0	5.809e-05	0	5.858e-05	0	0	2.442e-05	0.00015495
Meta-Protein 7871	BLAST_PDXB_BACFR Erythronate-4-phosphate dehydrogenase OS=Bacteroides fragilis (strain YCH46) GN=pdxB PE=3 SV=1_Q64ZV5	Complete proteome;Cytoplasm;NAD;Oxidoreductase;Pyridoxine biosynthesis;Reference proteome;	1.1.1.290;	K03473;	UniRef50_Q5LIR8	UniRef90_Q5LIR8	UniRef100_Q5LIR8	Bacteroides fragilis	Bacteroides	Bacteroidaceae	Bacteroidales	Bacteroidia	Bacteroidetes	Unknown KINGDOM	Bacteria	Bacteroides fragilis NCTC 9343	HG3219398;	2.564e-05	0	0	0	0	0	0	0.00018548	0	0	9.429e-05	0	0	0	0	0	0	0	0	2.929e-05	0	0	0	0
Meta-Protein 13838	BLAST_DHOM_METJA Homoserine dehydrogenase OS=Methanocaldococcus jannaschii (strain ATCC 43067 / DSM 2661 / JAL-1 / JCM 10045 / NBRC 100440) GN=hom PE=3 SV=1_Q58997	Amino-acid biosynthesis;Branched-chain amino acid biosynthesis;Complete proteome;Isoleucine biosynthesis;Methionine biosynthesis;NADP;Oxidoreductase;Reference proteome;Threonine biosynthesis;	1.1.1.3;	K00003;	UniRef50_P29365	UniRef90_P29365	UniRef100_P29365	Pseudomonas aeruginosa	Pseudomonas	Pseudomonadaceae	Pseudomonadales	Gammaproteobacteria	Proteobacteria	Unknown KINGDOM	Bacteria	Pseudomonas aeruginosa PAO1	HG3080016;	2.564e-05	0	0	0	0	0	0	0	0	0	0	0	0	5.636e-05	0	0	0	0.00026138	0	2.929e-05	0	0	0	0
Meta-Protein 36166	BLAST_EFTU_CROS8 Elongation factor Tu OS=Cronobacter sakazakii (strain ATCC BAA-894) GN=tuf1 PE=3 SV=1_A7MKI5	3D-structure;Acetylation;Antibiotic resistance;Cell inner membrane;Cell membrane;Complete proteome;Cytoplasm;Direct protein sequencing;Elongation factor;GTP-binding;Membrane;Methylation;Mitochondrion;Nucleotide-binding;Phosphoprotein;Plasmid;Protein biosynthesis;RNA-binding;Reference proteome;	;	;K02358;	EMPTY	EMPTY	EMPTY	Unknown SPECIES	Unknown GENUS	Unknown FAMILY	Unknown ORDER	Unknown CLASS	Unknown PHYLUM	Unknown KINGDOM	Unknown SUPERKINGDOM	Unknown SUBSPECIES	HG4680847;	0	4.822e-05	0	0	0	0	8.262e-05	0	0	0	0	0	0	5.636e-05	0	0	0	0	0	0	0	0	0	0
Meta-Protein 84660	BLAST_RL4_AGARV 50S ribosomal protein L4 OS=Agathobacter rectalis (strain ATCC 33656 / DSM 3377 / JCM 17463 / KCTC 5835 / VPI 0990) GN=rplD PE=3 SV=1_C4ZBD5	Complete proteome;RNA-binding;Reference proteome;Ribonucleoprotein;Ribosomal protein;rRNA-binding;	;	K02926;	UniRef50_P28601	UniRef90_C4ZBD5	UniRef100_C4ZBD5	Eubacterium rectale	Eubacterium	Eubacteriaceae	Clostridiales	Clostridia	Firmicutes	Unknown KINGDOM	Bacteria	Eubacterium rectale ATCC 33656	HG2807666;	0	0	0	0	0	0	0	0	0	0	0	0	0	0	0	0	0	0	0	0	0	0	0	0
Meta-Protein 38542	PANB_CUPNJ 3-methyl-2-oxobutanoate hydroxymethyltransferase OS=Cupriavidus necator (strain JMP 134 / LMG 1197) GN=panB PE=3 SV=1	Complete proteome;Cytoplasm;Magnesium;Metal-binding;Pantothenate biosynthesis;Reference proteome;Transferase;	2.1.2.11;	K00606;	UniRef50_Q2LTJ5	UniRef90_Q46XJ2	UniRef100_Q46XJ2	Cupriavidus pinatubonensis	Cupriavidus	Burkholderiaceae	Burkholderiales	Betaproteobacteria	Proteobacteria	Unknown KINGDOM	Bacteria	Ralstonia eutropha JMP134	Q46XJ2;	0	0	0	0	0	3.787e-05	0	0	2.636e-05	0	3.143e-05	0	0	2.818e-05	2.475e-05	0	0	2.904e-05	0	2.929e-05	0	0	0	0
Meta-Protein 3108	BLAST_YDIF_BACSU Uncharacterized ABC transporter ATP-binding protein YdiF OS=Bacillus subtilis (strain 168) GN=ydiF PE=3 SV=2_O05519	ATP-binding;Complete proteome;Nucleotide-binding;Reference proteome;Repeat;Transport;	;	K06158;	UniRef50_O05519	UniRef90_O05519	UniRef100_O05519	Bacillus subtilis subsp. subtilis str. 168	Bacillus	Bacillaceae	Bacillales	Bacilli	Firmicutes	Unknown KINGDOM	Bacteria	Bacillus subtilis subsp. subtilis	HG5310687;HG5308370;	0	0	0	2.999e-05	0	3.787e-05	0	0	5.273e-05	0	9.429e-05	0	0	0	2.475e-05	0	0	8.713e-05	2.796e-05	0	2.735e-05	0	2.442e-05	0
Meta-Protein 49383	Metagenome Unknown							Unknown SPECIES	Unknown GENUS	Unknown FAMILY	Unknown ORDER	Unknown CLASS	Unknown PHYLUM	Unknown KINGDOM	Unknown SUPERKINGDOM	Unknown SUBSPECIES	HG1943213;	0	0	0	2.999e-05	0	3.787e-05	0	0	5.273e-05	0	9.429e-05	0	0	0	2.475e-05	0	0	8.713e-05	2.796e-05	0	2.735e-05	0	2.442e-05	0
Meta-Protein 69498	Metagenome Unknown							Unknown SPECIES	Unknown GENUS	Unknown FAMILY	Unknown ORDER	Unknown CLASS	Unknown PHYLUM	Unknown KINGDOM	Unknown SUPERKINGDOM	Unknown SUBSPECIES	HG1181875;	0	0	0	0	0	3.787e-05	0	0	0	0	0	3.45e-05	0	0	0	0	0	2.904e-05	2.796e-05	0	2.735e-05	0	0	0
Meta-Protein 18472	BLAST_BGL22_ARATH Beta-glucosidase 22 OS=Arabidopsis thaliana GN=BGLU22 PE=1 SV=1_Q9C8Y9	3D-structure;Complete proteome;Direct protein sequencing;Glycosidase;Hydrolase;Methylation;Reference proteome;	3.2.1.23;	K01190;	UniRef50_P22498	UniRef90_P22498	UniRef100_P22498	Sulfolobus solfataricus	Sulfolobus	Sulfolobaceae	Sulfolobales	Thermoprotei	Crenarchaeota	Unknown KINGDOM	Archaea	Sulfolobus solfataricus P2	HG4267000;	0	0	2.292e-05	0	3.419e-05	0	0	0	2.636e-05	0	0	0	2.581e-05	0	2.475e-05	0	3.895e-05	0	2.796e-05	0	2.735e-05	0	0	3.099e-05
Meta-Protein 60468	BLAST_RS4_BACV8 30S ribosomal protein S4 OS=Bacteroides vulgatus (strain ATCC 8482 / DSM 1447 / JCM 5826 / NBRC 14291 / NCTC 11154) GN=rpsD PE=3 SV=1_A6KYH1	Complete proteome;RNA-binding;Reference proteome;Ribonucleoprotein;Ribosomal protein;rRNA-binding;	;	K02986;	UniRef50_P21466	UniRef90_Q8A4A1	UniRef100_A6KYH1	Bacteroides vulgatus	Bacteroides	Bacteroidaceae	Bacteroidales	Bacteroidia	Bacteroidetes	Unknown KINGDOM	Bacteria	Bacteroides vulgatus ATCC 8482	HG2765162;	0	0	2.292e-05	0	0	0	0	0	0	0	0	0	0	0	4.949e-05	0	0	0	0	0	0	0	0	0
Meta-Protein 18066	BLAST_EFTU_STRU0 Elongation factor Tu OS=Streptococcus uberis (strain ATCC BAA-854 / 0140J) GN=tuf PE=3 SV=1_B9DRL9	3D-structure;Acetylation;Antibiotic resistance;Cell inner membrane;Cell membrane;Complete proteome;Cytoplasm;Direct protein sequencing;Elongation factor;GTP-binding;Membrane;Methylation;Nucleotide-binding;Phosphoprotein;Plasmid;Protein biosynthesis;RNA-binding;Reference proteome;	;	;K02358;	EMPTY	EMPTY	EMPTY	Unknown SPECIES	Unknown GENUS	Unknown FAMILY	Unknown ORDER	Unknown CLASS	Unknown PHYLUM	Unknown KINGDOM	Bacteria	Unknown SUBSPECIES	HG4622471;	2.564e-05	0	0	0	0	0	0	0	0	0	0	0	0	0	0	0	0	0	0	2.929e-05	0	0	0	0
Meta-Protein 14985	BLAST_VAT1_HUMAN Synaptic vesicle membrane protein VAT-1 homolog OS=Homo sapiens GN=VAT1 PE=1 SV=2_Q99536	Acetylation;Alternative splicing;Complete proteome;Cytoplasm;Direct protein sequencing;Membrane;Mitochondrion;Mitochondrion outer membrane;Oxidoreductase;Phosphoprotein;Reference proteome;	1.-.-.-;	;	UniRef50_Q99536	EMPTY	EMPTY	Unknown SPECIES	Unknown GENUS	Unknown FAMILY	Unknown ORDER	Mammalia	Chordata	Metazoa	Eukaryota	Unknown SUBSPECIES	HG4595985;	5.128e-05	9.644e-05	0	0	0	0	0	0	2.636e-05	0	3.143e-05	0	0	0	0	0	0	0	0	0	0.00016409	0	0	0
Meta-Protein 20551	BLAST_HINT1_RABIT Histidine triad nucleotide-binding protein 1 OS=Oryctolagus cuniculus GN=HINT1 PE=1 SV=2_P80912	Complete proteome;Reference proteome;	;	;	UniRef50_P0A5B6	UniRef90_P0A5B6	UniRef100_P0A5B6	Mycobacterium tuberculosis complex	Mycobacterium	Mycobacteriaceae	Actinomycetales	Actinobacteria	Actinobacteria	Unknown KINGDOM	Bacteria	Unknown SUBSPECIES	HG1593918;	0	0	2.292e-05	0	0	3.787e-05	0	0	0	3.151e-05	3.143e-05	0	2.581e-05	0	0	0	0	0	0	0	0	0	0	3.099e-05
Meta-Protein 71938	BLAST_SYC_BORBZ Cysteine--tRNA ligase OS=Borrelia burgdorferi (strain ZS7) GN=cysS PE=3 SV=1_B7J2G1	3D-structure;ATP-binding;Aminoacyl-tRNA synthetase;Complete proteome;Cytoplasm;Ligase;Metal-binding;Nucleotide-binding;Protein biosynthesis;Reference proteome;Zinc;	6.1.1.16;	K01883;	UniRef50_O51545	UniRef90_O51545	UniRef100_O51545	Borrelia burgdorferi	Borrelia	Spirochaetaceae	Spirochaetales	Spirochaetia	Spirochaetes	Unknown KINGDOM	Bacteria	Borrelia burgdorferi B31	HG4085852;	0	0	0	0	0	0	2.754e-05	0	5.273e-05	0	0	3.45e-05	0	0	0	0	0	2.904e-05	2.796e-05	5.858e-05	5.47e-05	0	0	0
Meta-Protein 58216	BLAST_C22AA_BACTU Pesticidal crystal protein Cry22Aa OS=Bacillus thuringiensis GN=cry22Aa PE=2 SV=1_P56957	Sporulation;Toxin;	;	;	UniRef50_P56957	UniRef90_P56957	UniRef100_P56957	Bacillus thuringiensis	Bacillus	Bacillaceae	Bacillales	Bacilli	Firmicutes	Unknown KINGDOM	Bacteria	Unknown SUBSPECIES	HG5304025;	0	0	0.00018336	0	0	0	0	0	0	0	0	0	0	0	9.899e-05	0	0	0	0	0	0	0	0	0
Meta-Protein 88520	BLAST_NMPC_ECOLI Putative outer membrane porin protein NmpC OS=Escherichia coli (strain K12) GN=nmpC PE=5 SV=2_P21420	Cell outer membrane;Complete proteome;Host cell outer membrane;Host membrane;Ion transport;Membrane;Porin;Reference proteome;Signal;Transmembrane;Transmembrane beta strand;Transport;	;	;K16076;	EMPTY	EMPTY	EMPTY	Unknown SPECIES	Unknown GENUS	Unknown FAMILY	Unknown ORDER	Unknown CLASS	Unknown PHYLUM	Unknown KINGDOM	Unknown SUPERKINGDOM	Unknown SUBSPECIES	HG4521754;	0	0	0	0	6.837e-05	0	2.754e-05	0	0	0	0	0	0	0	0	0	0	0	0	0	0	0	0	0
Meta-Protein 59798	BLAST_BCSP_BRUME 31 kDa immunogenic protein OS=Brucella melitensis biotype 1 (strain 16M / ATCC 23456 / NCTC 10094) GN=bcsP31 PE=4 SV=1_P0A3T2	Complete proteome;Signal;	;	K07080;	UniRef50_P0A3T3	UniRef90_P0A3T3	UniRef100_P0A3T3	Unknown SPECIES	Brucella	Brucellaceae	Rhizobiales	Alphaproteobacteria	Proteobacteria	Unknown KINGDOM	Bacteria	Unknown SUBSPECIES	HG4263453;	0	0	0.00022921	0	0	0	0	0	0	0	0	0	0	0	7.424e-05	0	0	0	0	0	0	0	0	0
Meta-Protein 20610	Metagenome Unknown							Unknown SPECIES	Unknown GENUS	Unknown FAMILY	Unknown ORDER	Unknown CLASS	Unknown PHYLUM	Unknown KINGDOM	Unknown SUPERKINGDOM	Unknown SUBSPECIES	HG5590572;	0	0	0	2.999e-05	3.419e-05	3.787e-05	0	0	0	3.151e-05	0	0	2.581e-05	0	0	0	0	2.904e-05	0	2.929e-05	0	0	0	0
Meta-Protein 19889	BLAST_PGC1_YEAST Phosphatidylglycerol phospholipase C OS=Saccharomyces cerevisiae (strain ATCC 204508 / S288c) GN=PGC1 PE=1 SV=1_Q08959	Alternative splicing;Complete proteome;Cytoplasm;Hydrolase;Membrane;Metal-binding;Reference proteome;Transmembrane;Transmembrane helix;	3.1.4.39;	;	UniRef50_Q9CRY7	UniRef90_Q8N9F7	UniRef100_Q8N9F7	Homo sapiens	Homo	Hominidae	Primates	Mammalia	Chordata	Metazoa	Eukaryota	Unknown SUBSPECIES	HG3887567;	0	0	4.584e-05	0	0	0	2.754e-05	0	2.636e-05	0	3.143e-05	0	2.581e-05	0	0	2.863e-05	0	0	0	2.929e-05	0	2.471e-05	2.442e-05	0
Meta-Protein 28790	Metagenome Unknown							Unknown SPECIES	Unknown GENUS	Unknown FAMILY	Unknown ORDER	Unknown CLASS	Unknown PHYLUM	Unknown KINGDOM	Unknown SUPERKINGDOM	Unknown SUBSPECIES	HG2486137;	0	2.411e-05	0	0	0	0	0	5.299e-05	0	3.151e-05	0	0	0	0	0	0	0	0	0	0	0	0	0	0
Meta-Protein 28787	Metagenome Unknown							Unknown SPECIES	Unknown GENUS	Unknown FAMILY	Unknown ORDER	Unknown CLASS	Unknown PHYLUM	Unknown KINGDOM	Unknown SUPERKINGDOM	Unknown SUBSPECIES	HG1246405;	0	2.411e-05	0	0	0	0	0	5.299e-05	0	3.151e-05	0	0	0	0	0	0	0	0	0	0	0	0	0	0
Meta-Protein 36277	BLAST_YVRO_BACSU Uncharacterized ABC transporter ATP-binding protein YvrO OS=Bacillus subtilis (strain 168) GN=yvrO PE=3 SV=2_O34979	ATP-binding;Complete proteome;Hydrolase;Nucleotide-binding;Reference proteome;Transport;	3.6.3.-;	K02003;	UniRef50_O31711	UniRef90_O34979	UniRef100_O34979	Bacillus subtilis subsp. subtilis str. 168	Bacillus	Bacillaceae	Bacillales	Bacilli	Firmicutes	Unknown KINGDOM	Bacteria	Bacillus subtilis subsp. subtilis	HG3107650;	0	4.822e-05	0	0	3.419e-05	3.787e-05	0	0	5.273e-05	0	0	3.45e-05	0	2.818e-05	2.475e-05	2.863e-05	0	2.904e-05	0	2.929e-05	0	0	0	0
Meta-Protein 33480	YI7E_SCHPO Putative aryl-alcohol dehydrogenase C977.14c OS=Schizosaccharomyces pombe (strain 972 / ATCC 24843) GN=SPAC977.14c PE=1 SV=1	Complete proteome;Cytoplasm;Nucleus;Oxidoreductase;Phosphoprotein;Reference proteome;	1.1.1.-;	;	UniRef50_Q9P7U2	UniRef90_Q9P7U2	UniRef100_Q9P7U2	Schizosaccharomyces pombe	Schizosaccharomyces	Schizosaccharomycetaceae	Schizosaccharomycetales	Schizosaccharomycetes	Ascomycota	Fungi	Eukaryota	Schizosaccharomyces pombe 972h-	Q9P7U2;	0	2.411e-05	2.292e-05	0	0	3.787e-05	0	0	0	0	0	0	0	0	4.949e-05	2.863e-05	0	0	0	2.929e-05	2.735e-05	0	2.442e-05	0
Meta-Protein 37538	BLAST_DGTL1_RALSO Deoxyguanosinetriphosphate triphosphohydrolase-like protein OS=Ralstonia solanacearum (strain GMI1000) GN=RSc2968 PE=3 SV=1_Q8XV63	Complete proteome;Hydrolase;Reference proteome;	;	K01129;	UniRef50_Q8R5R4	UniRef90_Q8R5R4	UniRef100_Q8R5R4	Thermoanaerobacter tengcongensis MB4	Caldanaerobacter	Thermoanaerobacteraceae	Thermoanaerobacterales	Clostridia	Firmicutes	Unknown KINGDOM	Bacteria	Caldanaerobacter subterraneus subsp. tengcongensis	HG4651419;	0	2.411e-05	2.292e-05	0	0	0	0	0	2.636e-05	0	0	3.45e-05	0	0	0	0	0	0	2.796e-05	0	0	0	2.442e-05	0
Meta-Protein 94833	Metagenome Unknown							Unknown SPECIES	Unknown GENUS	Unknown FAMILY	Unknown ORDER	Unknown CLASS	Unknown PHYLUM	Unknown KINGDOM	Unknown SUPERKINGDOM	Unknown SUBSPECIES	HG1072001;	0	0	0	0	0	0	0	0	0.00013182	0	0	0	0	0	0	0	0	0	0	0	0.00013674	0	0	0
Meta-Protein 28196	Metagenome Unknown							Unknown SPECIES	Unknown GENUS	Unknown FAMILY	Unknown ORDER	Unknown CLASS	Unknown PHYLUM	Unknown KINGDOM	Unknown SUPERKINGDOM	Unknown SUBSPECIES	HG3229865;	0	0	0	0	6.837e-05	0	0	2.65e-05	0	0	0	0	0	0	0	0	3.895e-05	0	0	0	0	0	0	0
Meta-Protein 28195	Metagenome Unknown							Unknown SPECIES	Unknown GENUS	Unknown FAMILY	Unknown ORDER	Unknown CLASS	Unknown PHYLUM	Unknown KINGDOM	Unknown SUPERKINGDOM	Unknown SUBSPECIES	HG1251633;	0	0	0	0	6.837e-05	0	0	2.65e-05	0	0	0	0	0	0	0	0	3.895e-05	0	0	0	0	0	0	0
Meta-Protein 26314	BLAST_SUSD_BACO1 SusD-like protein BACOVA_02651 OS=Bacteroides ovatus (strain ATCC 8483 / DSM 1896 / JCM 5824 / NCTC 11153) GN=BACOVA_02651 PE=1 SV=1_A7LXT5	3D-structure;Carbohydrate metabolism;Cell outer membrane;Complete proteome;Lipoprotein;Membrane;Palmitate;Signal;	;	;	UniRef50_A7LXT5	UniRef90_A7LXT5	UniRef100_A7LXT5	Bacteroides ovatus	Bacteroides	Bacteroidaceae	Bacteroidales	Bacteroidia	Bacteroidetes	Unknown KINGDOM	Bacteria	Bacteroides ovatus ATCC 8483	HG5124495;	0	0	0	0	0	0	0	0	0	6.303e-05	0	0	5.162e-05	0	0	0	0	0	0	0	0	0.00037072	0	0
Meta-Protein 51736	BLAST_DHE4_COREF NADP-specific glutamate dehydrogenase OS=Corynebacterium efficiens (strain DSM 44549 / YS-314 / AJ 12310 / JCM 11189 / NBRC 100395) GN=gdh PE=3 SV=2_Q8RQP4	3D-structure;Complete proteome;NADP;Oxidoreductase;Reference proteome;	1.4.1.4;	K00262;	UniRef50_P00370	UniRef90_Q8RQP4	UniRef100_P31026	Corynebacterium glutamicum	Corynebacterium	Corynebacteriaceae	Actinomycetales	Actinobacteria	Actinobacteria	Unknown KINGDOM	Bacteria	Corynebacterium glutamicum ATCC 13032	HG0178779;	0	0	0	0	0	0	0	0	7.909e-05	0	0	0	0	0	0	0	0	0	5.591e-05	5.858e-05	2.735e-05	0	9.766e-05	3.099e-05
Meta-Protein 43032	BLAST_UVRB_BACLD UvrABC system protein B OS=Bacillus licheniformis (strain ATCC 14580 / DSM 13 / JCM 2505 / NBRC 12200 / NCIMB 9375 / NRRL NRS-1264 / Gibson 46) GN=uvrB PE=3 SV=1_Q65ED8	3D-structure;ATP-binding;Complete proteome;Cytoplasm;DNA damage;DNA excision;DNA repair;Direct protein sequencing;Excision nuclease;Helicase;Hydrolase;Nucleotide-binding;Reference proteome;SOS response;	;	;K03702;	EMPTY	EMPTY	EMPTY	Unknown SPECIES	Unknown GENUS	Unknown FAMILY	Unknown ORDER	Unknown CLASS	Unknown PHYLUM	Unknown KINGDOM	Unknown SUPERKINGDOM	Unknown SUBSPECIES	HG5333734;	0	0	0	8.998e-05	0	7.575e-05	0	0	0	3.151e-05	0	0	0	2.818e-05	0	0	0	0	0	0	0	2.471e-05	2.442e-05	3.099e-05
Meta-Protein 7948	BLAST_PLPHP_AQUAE Pyridoxal phosphate homeostasis protein OS=Aquifex aeolicus (strain VF5) GN=aq_274 PE=3 SV=1_O66631	Complete proteome;Pyridoxal phosphate;Reference proteome;	;	K06997;	UniRef50_O66631	UniRef90_O66631	UniRef100_O66631	Aquifex aeolicus	Aquifex	Aquificaceae	Aquificales	Aquificae	Aquificae	Unknown KINGDOM	Bacteria	Aquifex aeolicus VF5	HG3135002;	2.564e-05	0	0	0	3.419e-05	0	2.754e-05	2.65e-05	0	0	3.143e-05	3.45e-05	0	0	0	0	7.79e-05	0	0	0	0	0	0	0
Meta-Protein 66085	BLAST_TADA_ARATH tRNA(adenine(34)) deaminase, chloroplastic OS=Arabidopsis thaliana GN=TADA PE=1 SV=1_Q9S7I0	Complete proteome;Hydrolase;Metal-binding;Zinc;tRNA processing;	3.5.4.33;	K11991;	UniRef50_Q8XA44	UniRef90_Q8XA44	UniRef100_Q8XA44	Escherichia coli	Escherichia	Enterobacteriaceae	Enterobacteriales	Gammaproteobacteria	Proteobacteria	Unknown KINGDOM	Bacteria	Unknown SUBSPECIES	HG0927228;	0	0	0	0	0	0	0	0	0	3.151e-05	0	3.45e-05	0	0	2.475e-05	2.863e-05	0	2.904e-05	2.796e-05	2.929e-05	0	2.471e-05	0	0
Meta-Protein 58346	BLAST_AGUA_SELRU Putative agmatine deiminase OS=Selenomonas ruminantium GN=aguA PE=3 SV=1_Q5KR05	Hydrolase;	3.5.3.12;	;	UniRef50_Q04L01	UniRef90_Q5KR05	UniRef100_Q5KR05	Selenomonas ruminantium	Selenomonas	Veillonellaceae	Selenomonadales	Negativicutes	Firmicutes	Unknown KINGDOM	Bacteria	Unknown SUBSPECIES	HG3059393;	0	0	4.584e-05	0	0	0	0	0	0	0	0	0	0	0	0	0	0	0	5.591e-05	2.929e-05	0	7.414e-05	0	3.099e-05
Meta-Protein 63227	Metagenome Unknown							Unknown SPECIES	Unknown GENUS	Unknown FAMILY	Unknown ORDER	Unknown CLASS	Unknown PHYLUM	Unknown KINGDOM	Unknown SUPERKINGDOM	Unknown SUBSPECIES	HG4845993;	0	0	2.292e-05	0	0	0	0	0	0	0	0	0	0	0	4.949e-05	0	0.00035055	0	0	0	0	0	0	0
Meta-Protein 45813	Metagenome Unknown							Unknown SPECIES	Unknown GENUS	Unknown FAMILY	Unknown ORDER	Unknown CLASS	Unknown PHYLUM	Unknown KINGDOM	Unknown SUPERKINGDOM	Unknown SUBSPECIES	HG1105488;	0	0	0	0	0	0	0	0	0	0	0	0	0	0	2.475e-05	0	0	0	0	0	0	0	2.442e-05	0
Meta-Protein 31181	Metagenome Unknown							Unknown SPECIES	Unknown GENUS	Unknown FAMILY	Unknown ORDER	Unknown CLASS	Unknown PHYLUM	Unknown KINGDOM	Unknown SUPERKINGDOM	Unknown SUBSPECIES	HG5454553;	0	0	0	0	0	0	0	7.949e-05	0	0	3.143e-05	0	0	0	0	0	0	0	0	2.929e-05	0	0	0	0
Meta-Protein 36619	Metagenome Unknown							Unknown SPECIES	Unknown GENUS	Unknown FAMILY	Unknown ORDER	Unknown CLASS	Unknown PHYLUM	Unknown KINGDOM	Unknown SUPERKINGDOM	Unknown SUBSPECIES	HG4765223;	0	2.411e-05	0	8.998e-05	0	3.787e-05	2.754e-05	0	5.273e-05	0	0	0	0	0	0	0.00011453	0	0	0	0	0	0	0	0
Meta-Protein 9923	Metagenome Unknown							Unknown SPECIES	Unknown GENUS	Unknown FAMILY	Unknown ORDER	Unknown CLASS	Unknown PHYLUM	Unknown KINGDOM	Unknown SUPERKINGDOM	Unknown SUBSPECIES	HG0606294;	2.564e-05	0	2.292e-05	0	0	0	0	0	2.636e-05	0	0	0	0	0	0	0	0	2.904e-05	0	0	0	2.471e-05	2.442e-05	0
Meta-Protein 36681	BLAST_GUNC_CLOTH Endoglucanase C OS=Clostridium thermocellum (strain ATCC 27405 / DSM 1237 / NBRC 103400 / NCIMB 10682 / NRRL B-4536 / VPI 7372) GN=celC PE=3 SV=1_A3DJ77	Carbohydrate metabolism;Cellulose degradation;Complete proteome;Direct protein sequencing;Glycosidase;Hydrolase;Polysaccharide degradation;Reference proteome;Signal;	3.2.1.4;	;K01179;	UniRef50_P0C2S3	UniRef90_P0C2S3	UniRef100_A3DJ77	Unknown SPECIES	Clostridium	Clostridiaceae	Clostridiales	Clostridia	Firmicutes	Unknown KINGDOM	Bacteria	Unknown SUBSPECIES	HG4273880;	0	2.411e-05	0	0	0	0	2.754e-05	0	0.00013182	0	0	3.45e-05	0	0	0	0	0	0	0	0	0	0	0	0
Meta-Protein 37598	BLAST_BTUB_VIBVU Vitamin B12 transporter BtuB OS=Vibrio vulnificus (strain CMCP6) GN=btuB PE=3 SV=1_Q8DD41	Carbohydrate metabolism;Cell outer membrane;Complete proteome;Membrane;Receptor;Reference proteome;Signal;TonB box;Transmembrane;Transmembrane beta strand;Transport;	;	K21573;	UniRef50_Q8A1G1	UniRef90_Q8A1G1	UniRef100_Q8A1G1	Bacteroides thetaiotaomicron	Bacteroides	Bacteroidaceae	Bacteroidales	Bacteroidia	Bacteroidetes	Unknown KINGDOM	Bacteria	Bacteroides thetaiotaomicron VPI-5482	HG5547368;	0	2.411e-05	0	0	0	0	0	0	0	0.00012606	0	0	0	0	0	0	0	0	0	0	0	0.000346	0	0
Meta-Protein 69088	BLAST_LIPO_BACSU Lipoprotein LipO OS=Bacillus subtilis (strain 168) GN=lipO PE=1 SV=1_P37966	Cell membrane;Complete proteome;Lipoprotein;Membrane;Palmitate;Reference proteome;Signal;	;	K17318;	UniRef50_P37966	UniRef90_P37966	UniRef100_P37966	Bacillus subtilis subsp. subtilis str. 168	Bacillus	Bacillaceae	Bacillales	Bacilli	Firmicutes	Unknown KINGDOM	Bacteria	Bacillus subtilis subsp. subtilis	HG5182179;	0	0	0	0	0	0	0	0	0	0	0	0	0	0	4.949e-05	0	0	0	0	0	0	9.886e-05	0	0
Meta-Protein 11910	Metagenome Unknown							Unknown SPECIES	Unknown GENUS	Unknown FAMILY	Unknown ORDER	Unknown CLASS	Unknown PHYLUM	Unknown KINGDOM	Unknown SUPERKINGDOM	Unknown SUBSPECIES	HG1477645;	5.128e-05	4.822e-05	4.584e-05	0	3.419e-05	0	0	0	0	0	3.143e-05	0.00010351	0	0	0	2.863e-05	0	0	0	0	0	2.471e-05	0	0
Meta-Protein 66082	Metagenome Unknown							Unknown SPECIES	Unknown GENUS	Unknown FAMILY	Unknown ORDER	Unknown CLASS	Unknown PHYLUM	Unknown KINGDOM	Unknown SUPERKINGDOM	Unknown SUBSPECIES	HG2188009;	0	0	0	0	0	0	0	0	0	3.151e-05	0	0	0	0	4.949e-05	2.863e-05	0	2.904e-05	2.796e-05	2.929e-05	0	2.471e-05	0	0
Meta-Protein 16080	Metagenome Unknown							Unknown SPECIES	Unknown GENUS	Unknown FAMILY	Unknown ORDER	Unknown CLASS	Unknown PHYLUM	Unknown KINGDOM	Unknown SUPERKINGDOM	Unknown SUBSPECIES	HG3149987;	2.564e-05	0	0	2.999e-05	3.419e-05	3.787e-05	2.754e-05	5.299e-05	0	3.151e-05	0	0	0	0	0	2.863e-05	7.79e-05	0	2.796e-05	2.929e-05	0	0	0	0
Meta-Protein 21195	Metagenome Unknown							Unknown SPECIES	Unknown GENUS	Unknown FAMILY	Unknown ORDER	Unknown CLASS	Unknown PHYLUM	Unknown KINGDOM	Unknown SUPERKINGDOM	Unknown SUBSPECIES	HG2796861;	0	0	0	0	0	0	0	0	0	0	0	0	7.742e-05	0	0	0	0	0	2.796e-05	2.929e-05	0	0	0	3.099e-05
Meta-Protein 68165	BLAST_FIBER_LAMBD Tail fiber protein OS=Escherichia phage lambda GN=stf PE=3 SV=2_P03764	Complete proteome;Host-virus interaction;Late protein;Reference proteome;Viral attachment to host adhesion receptor;Viral attachment to host cell;Viral tail fiber protein;Viral tail protein;Virion;Virus entry into host cell;	;	;	UniRef50_P03764	UniRef90_P03764	UniRef100_P03764	Enterobacteria phage lambda	Lambdalikevirus	Siphoviridae	Caudovirales	Unknown CLASS	Unknown PHYLUM	Unknown KINGDOM	Viruses	Unknown SUBSPECIES	HG5597191;	0	0	0	0	0	0	2.754e-05	0	0	0	0	0	0	0	0.00014848	0	0	0	0	0	0	0	0	0
Meta-Protein 29342	TRFL_HORSE Lactotransferrin (Fragment) OS=Equus caballus GN=LTF PE=1 SV=1	3D-structure;Complete proteome;Disulfide bond;Glycoprotein;Hydrolase;Immunity;Ion transport;Iron;Iron transport;Metal-binding;Osteogenesis;Protease;Reference proteome;Repeat;Secreted;Serine protease;Signal;Transport;	3.4.21.-;	;	UniRef50_P08071	UniRef90_O77811	UniRef100_O77811	Equus caballus	Equus	Equidae	Perissodactyla	Mammalia	Chordata	Metazoa	Eukaryota	Unknown SUBSPECIES	O77811;	0	0	0	0	3.419e-05	0	2.754e-05	5.299e-05	0	0	0	3.45e-05	0	0	0	0	0	0	0	0	0	0	0	0
Meta-Protein 35974	BLAST_Y1384_METJA Putative nitroreductase MJ1384 OS=Methanocaldococcus jannaschii (strain ATCC 43067 / DSM 2661 / JAL-1 / JCM 10045 / NBRC 100440) GN=MJ1384 PE=3 SV=1_Q58779	Complete proteome;FMN;Flavoprotein;Oxidoreductase;Reference proteome;	1.-.-.-;	;	UniRef50_Q58779	UniRef90_Q58779	UniRef100_Q58779	Methanocaldococcus jannaschii	Methanocaldococcus	Methanocaldococcaceae	Methanococcales	Methanococci	Euryarchaeota	Unknown KINGDOM	Archaea	Methanocaldococcus jannaschii DSM 2661	HG2776044;	0	2.411e-05	0	0	6.837e-05	0	0	0	0	3.151e-05	0	3.45e-05	0	0	0	0	0	2.904e-05	2.796e-05	0	0	0	0	3.099e-05
Meta-Protein 53609	BLAST_YFMM_BACSU Uncharacterized ABC transporter ATP-binding protein YfmM OS=Bacillus subtilis (strain 168) GN=yfmM PE=3 SV=2_O34512	ATP-binding;Complete proteome;Hydrolase;Nucleotide-binding;Reference proteome;Repeat;Transport;	3.6.3.-;	;	UniRef50_O34512	UniRef90_O34512	UniRef100_O34512	Bacillus subtilis subsp. subtilis str. 168	Bacillus	Bacillaceae	Bacillales	Bacilli	Firmicutes	Unknown KINGDOM	Bacteria	Bacillus subtilis subsp. subtilis	HG5099171;	0	0	2.292e-05	0	3.419e-05	0	0	0	0	0	0	3.45e-05	0	0	0	2.863e-05	3.895e-05	0	0	2.929e-05	0	0	4.883e-05	0
Meta-Protein 13715	Metagenome Unknown							Unknown SPECIES	Unknown GENUS	Unknown FAMILY	Unknown ORDER	Unknown CLASS	Unknown PHYLUM	Unknown KINGDOM	Unknown SUPERKINGDOM	Unknown SUBSPECIES	HG4477978;	2.564e-05	0	2.292e-05	0	3.419e-05	0	0	0	0	3.151e-05	0	0	2.581e-05	0	2.475e-05	0	0	2.904e-05	2.796e-05	5.858e-05	2.735e-05	4.943e-05	4.883e-05	6.198e-05
Meta-Protein 12596	Metagenome Unknown							Unknown SPECIES	Unknown GENUS	Unknown FAMILY	Unknown ORDER	Unknown CLASS	Unknown PHYLUM	Unknown KINGDOM	Unknown SUPERKINGDOM	Unknown SUBSPECIES	HG5140129;	7.692e-05	0	2.292e-05	0	0	0	0	0	0	0	0	0	7.742e-05	0.00011271	0.00017323	0	0	0	2.796e-05	8.787e-05	0	0	0	0
Meta-Protein 15415	AT2A1_PELES Sarcoplasmic/endoplasmic reticulum calcium ATPase 1 OS=Pelophylax esculentus GN=ATP2A1 PE=2 SV=1	ATP-binding;Calcium;Calcium transport;Disulfide bond;Endoplasmic reticulum;Hydrolase;Ion transport;Magnesium;Membrane;Metal-binding;Nucleotide-binding;Phosphoprotein;Sarcoplasmic reticulum;Transmembrane;Transmembrane helix;Transport;	3.6.3.8;	;	UniRef50_P16615	UniRef90_Q92105	UniRef100_Q92105	Pelophylax esculentus	Pelophylax	Ranidae	Anura	Amphibia	Chordata	Metazoa	Eukaryota	Unknown SUBSPECIES	Q92105;	0.00023076	0	0	0	0	0	0	0	0	0	0	0	0	0	0	2.863e-05	0	0	5.591e-05	0.00026361	0	0	0	0
Meta-Protein 10485	Metagenome Unknown							Unknown SPECIES	Unknown GENUS	Unknown FAMILY	Unknown ORDER	Unknown CLASS	Unknown PHYLUM	Unknown KINGDOM	Unknown SUPERKINGDOM	Unknown SUBSPECIES	HG2538139;	7.692e-05	0	0	0	0	0	2.754e-05	2.65e-05	0	0	3.143e-05	0	0	0	0	0	0	0	0	0	0	0	0	0
Meta-Protein 12402	Metagenome Unknown							Unknown SPECIES	Unknown GENUS	Unknown FAMILY	Unknown ORDER	Unknown CLASS	Unknown PHYLUM	Unknown KINGDOM	Unknown SUPERKINGDOM	Unknown SUBSPECIES	HG4825833;	2.564e-05	2.411e-05	0	0	0	3.787e-05	2.754e-05	0	0	0	0	3.45e-05	2.581e-05	2.818e-05	0	2.863e-05	0	0	0	0	2.735e-05	0	0	3.099e-05
Meta-Protein 9052	RK_RAT Rhodopsin kinase OS=Rattus norvegicus GN=Grk1 PE=1 SV=1	ATP-binding;Complete proteome;Direct protein sequencing;Kinase;Lipoprotein;Membrane;Methylation;Nucleotide-binding;Phosphoprotein;Prenylation;Reference proteome;Sensory transduction;Serine/threonine-protein kinase;Transferase;Vision;	2.7.11.14;	K00909;	UniRef50_Q15835	UniRef90_Q9WVL4	UniRef100_Q63651	Rattus norvegicus	Rattus	Muridae	Rodentia	Mammalia	Chordata	Metazoa	Eukaryota	Unknown SUBSPECIES	Q63651;	5.128e-05	2.411e-05	0	0	0	3.787e-05	0	0	0	3.151e-05	0	0	2.581e-05	2.818e-05	2.475e-05	0	0	2.904e-05	2.796e-05	2.929e-05	2.735e-05	0	0	3.099e-05
Meta-Protein 70559	Metagenome Unknown							Unknown SPECIES	Unknown GENUS	Unknown FAMILY	Unknown ORDER	Unknown CLASS	Unknown PHYLUM	Unknown KINGDOM	Unknown SUPERKINGDOM	Unknown SUBSPECIES	HG2304418;	0	0	0	0	0	0	0	0	0	0	0	3.45e-05	0	0	0	0	0	0	0	5.858e-05	0	2.471e-05	0	0.00021693
Meta-Protein 75048	Metagenome Unknown							Unknown SPECIES	Unknown GENUS	Unknown FAMILY	Unknown ORDER	Unknown CLASS	Unknown PHYLUM	Unknown KINGDOM	Unknown SUPERKINGDOM	Unknown SUBSPECIES	HG3485049;	0	0	0	0	0	0	2.754e-05	0	0	0	0	3.45e-05	0	0	0	0	7.79e-05	2.904e-05	2.796e-05	0	2.735e-05	0	0	0
Meta-Protein 57405	BLAST_BGLA_ASPTE Probable beta-glucosidase A OS=Aspergillus terreus GN=bglA PE=2 SV=1_D0VKF5	Complete proteome;Glycosidase;Hydrolase;Periplasm;Reference proteome;Signal;	3.2.1.21;	K05349;	UniRef50_P33363	UniRef90_P33363	UniRef100_P33363	Escherichia coli	Escherichia	Enterobacteriaceae	Enterobacteriales	Gammaproteobacteria	Proteobacteria	Unknown KINGDOM	Bacteria	Escherichia coli K-12	HG5513006;	0	0	2.292e-05	0	0	0	0	5.299e-05	0	3.151e-05	0	0	0	0	2.475e-05	2.863e-05	0	0	2.796e-05	2.929e-05	0	2.471e-05	0	3.099e-05
Meta-Protein 9051	SYH_RHOPB Histidine--tRNA ligase OS=Rhodopseudomonas palustris (strain BisB18) GN=hisS PE=3 SV=1	Aminoacyl-tRNA synthetase;ATP-binding;Complete proteome;Cytoplasm;Ligase;Nucleotide-binding;Protein biosynthesis;Reference proteome;	6.1.1.21;	K01892;	UniRef50_P60919	UniRef90_Q21AX3	UniRef100_Q21AX3	Rhodopseudomonas palustris	Rhodopseudomonas	Bradyrhizobiaceae	Rhizobiales	Alphaproteobacteria	Proteobacteria	Unknown KINGDOM	Bacteria	Rhodopseudomonas palustris BisB18	Q21AX3;	5.128e-05	2.411e-05	0	0	0	3.787e-05	0	0	0	3.151e-05	0	0	2.581e-05	2.818e-05	2.475e-05	0	0	5.809e-05	2.796e-05	2.929e-05	2.735e-05	0	0	3.099e-05
Meta-Protein 36806	Metagenome Unknown							Unknown SPECIES	Unknown GENUS	Unknown FAMILY	Unknown ORDER	Unknown CLASS	Unknown PHYLUM	Unknown KINGDOM	Unknown SUPERKINGDOM	Unknown SUBSPECIES	HG3691875;	0	2.411e-05	0	0	0	3.787e-05	2.754e-05	0	0	0	0	0	0	0	0	0	0	0	0	0	0	0	0	0
Meta-Protein 62530	RL2_SYNS9 50S ribosomal protein L2 OS=Synechococcus sp. (strain CC9902) GN=rplB PE=3 SV=1	Complete proteome;Ribonucleoprotein;Ribosomal protein;RNA-binding;rRNA-binding;	;	K02886;	UniRef50_P42919	UniRef90_Q3AUW0	UniRef100_Q3AUW0	Synechococcus sp. CC9902	Synechococcus	Unknown FAMILY	Chroococcales	Unknown CLASS	Cyanobacteria	Unknown KINGDOM	Bacteria	Unknown SUBSPECIES	Q3AUW0;	0	0	2.292e-05	0	0	0	0	0	0	0	0	0	0	0	7.424e-05	0	0	0	0	0	0	0	0	0
Meta-Protein 67819	BLAST_ADCA_STRPN Zinc-binding lipoprotein AdcA OS=Streptococcus pneumoniae serotype 4 (strain ATCC BAA-334 / TIGR4) GN=adcA PE=3 SV=4_O05703	Ion transport;Signal;Transport;Zinc;Zinc transport;	;	K09815;	UniRef50_Q9A0L9	UniRef90_Q9A0L9	UniRef100_Q8P1N2	Streptococcus pyogenes MGAS8232	Streptococcus	Streptococcaceae	Lactobacillales	Bacilli	Firmicutes	Unknown KINGDOM	Bacteria	Streptococcus pyogenes serotype M18	HG4410930;	0	0	0	0	0	0	0	0	2.636e-05	0	0	0	0	0	2.475e-05	0	0	8.713e-05	0	0	0	0	0	0
Meta-Protein 21958	FRIH_PIG Ferritin heavy chain OS=Sus scrofa GN=FTH1 PE=1 SV=3	Acetylation;Complete proteome;Direct protein sequencing;Iron;Iron storage;Metal-binding;Oxidoreductase;Phosphoprotein;Reference proteome;	1.16.3.1;	K00522;	UniRef50_P19130	UniRef90_P19130	UniRef100_P19130	Sus scrofa	Sus	Suidae	Unknown ORDER	Mammalia	Chordata	Metazoa	Eukaryota	Unknown SUBSPECIES	P19130;	0	0	0.00025213	0	0	0	0	0	0	0	0	0	7.742e-05	0	0	0	0	0	0	5.858e-05	0	0	4.883e-05	0
Meta-Protein 40665	BLAST_YPDA_GEOSE Uncharacterized protein in pdhA 5region (Fragment) OS=Geobacillus stearothermophilus PE=3 SV=1_P21878	3D-structure;Complete proteome;Hydrolase;Magnesium;Metal-binding;Reference proteome;	3.1.3.23;	;	UniRef50_P0A8Y6	UniRef90_P0A8Y6	UniRef100_P0A8Y6	Unknown SPECIES	Unknown GENUS	Enterobacteriaceae	Enterobacteriales	Gammaproteobacteria	Proteobacteria	Unknown KINGDOM	Bacteria	Unknown SUBSPECIES	HG3841209;	0	0	0	0	0	3.787e-05	0	0	5.273e-05	0	0	0	0	5.636e-05	0	2.863e-05	0	0	0	5.858e-05	2.735e-05	2.471e-05	2.442e-05	6.198e-05
Meta-Protein 61149	BLAST_RHSE_ECOLI Putative protein RhsE OS=Escherichia coli (strain K12) GN=rhsE PE=5 SV=3_P24211	Cell wall;Complete proteome;Endonuclease;Hydrolase;Nuclease;Repeat;Secreted;Signal;Toxin;	3.1.-.-;	;	UniRef50_Q07833	UniRef90_Q07833	UniRef100_D4G3R4	Bacillus subtilis subsp. natto BEST195	Bacillus	Bacillaceae	Bacillales	Bacilli	Firmicutes	Unknown KINGDOM	Bacteria	Bacillus subtilis subsp. natto	HG5597145;	0	0	0.00020628	0	0	0	0	0	0	6.303e-05	0	0	0	0	0.00012373	0	0	0	0	0	0	0	0	3.099e-05
Meta-Protein 16181	BLAST_METE_STRSY 5-methyltetrahydropteroyltriglutamate--homocysteine methyltransferase OS=Streptococcus suis (strain 05ZYH33) GN=metE PE=3 SV=1_A4VXA1	3D-structure;Amino-acid biosynthesis;Chloroplast;Complete proteome;Cytoplasm;Direct protein sequencing;Metal-binding;Methionine biosynthesis;Methyltransferase;Nucleus;Phosphoprotein;Plasmid;Plastid;Reference proteome;Repeat;Transferase;Transit peptide;Zinc;	2.1.1.14;	;K00549;	EMPTY	EMPTY	EMPTY	Unknown SPECIES	Unknown GENUS	Unknown FAMILY	Unknown ORDER	Unknown CLASS	Unknown PHYLUM	Unknown KINGDOM	Unknown SUPERKINGDOM	Unknown SUBSPECIES	HG5433870;	2.564e-05	2.411e-05	0	2.999e-05	3.419e-05	0	2.754e-05	2.65e-05	2.636e-05	0	0.00012572	0	0	0	0	0	3.895e-05	0	0	0	5.47e-05	0	0	0
Meta-Protein 53287	BLAST_FHAD1_HUMAN Forkhead-associated domain-containing protein 1 OS=Homo sapiens GN=FHAD1 PE=2 SV=2_B1AJZ9	Alternative splicing;Coiled coil;Complete proteome;Polymorphism;Reference proteome;	;	;	EMPTY	EMPTY	EMPTY	Unknown SPECIES	Unknown GENUS	Unknown FAMILY	Unknown ORDER	Mammalia	Chordata	Metazoa	Eukaryota	Unknown SUBSPECIES	HG5584556;	0	0	0	0	0	0	0	0	2.636e-05	3.151e-05	0	0	0	0	0	0	0	2.904e-05	0	2.929e-05	2.735e-05	4.943e-05	9.766e-05	9.297e-05
Meta-Protein 55393	BLAST_DLTB_LACRH Protein DltB OS=Lactobacillus rhamnosus GN=dltB PE=3 SV=2_P35855	Cell membrane;Membrane;Transmembrane;Transmembrane helix;Transport;	;	;	UniRef50_P35855	UniRef90_P35855	UniRef100_P35855	Lactobacillus rhamnosus	Lactobacillus	Lactobacillaceae	Lactobacillales	Bacilli	Firmicutes	Unknown KINGDOM	Bacteria	Unknown SUBSPECIES	HG4645337;	0	0	0	0	0	0	2.754e-05	0	2.636e-05	0	6.286e-05	3.45e-05	0	0	0	0	0	0	0	0	0	0	0	0
Meta-Protein 38287	BLAST_G3P_CAVPO Glyceraldehyde-3-phosphate dehydrogenase (Fragment) OS=Cavia porcellus GN=GAPDH PE=2 SV=2_P70685	Cell wall;Cell wall biogenesis/degradation;Complete proteome;Cytoplasm;Glycolysis;NAD;Oxidoreductase;Secreted;	1.2.1.12;	;	UniRef50_P00355	UniRef90_Q92211	UniRef100_Q92211	Candida albicans	Candida	Unknown FAMILY	Saccharomycetales	Saccharomycetes	Ascomycota	Fungi	Eukaryota	Candida albicans WO-1	HG4234271;	0	4.822e-05	0	0	0	0	2.754e-05	0	2.636e-05	0	0	0	0	0	2.475e-05	0.0001718	0	0	0	0	2.735e-05	2.471e-05	0	0
Meta-Protein 15793	Metagenome Unknown							Unknown SPECIES	Unknown GENUS	Unknown FAMILY	Unknown ORDER	Unknown CLASS	Unknown PHYLUM	Unknown KINGDOM	Unknown SUPERKINGDOM	Unknown SUBSPECIES	HG0492609;	5.128e-05	2.411e-05	0	0	0	0	0	0	0	0	0	0	0	2.818e-05	2.475e-05	2.863e-05	3.895e-05	0	0	2.929e-05	0	2.471e-05	4.883e-05	3.099e-05
Meta-Protein 35891	BLAST_Y007_MYCTU Uncharacterized protein Rv0007 OS=Mycobacterium tuberculosis (strain ATCC 25618 / H37Rv) GN=Rv0007 PE=1 SV=1_P9WMA7	Cell membrane;Complete proteome;Membrane;Reference proteome;Transmembrane;Transmembrane helix;	;	;	UniRef50_P9WMA6	UniRef90_P9WMA6	UniRef100_P9WMA6	Mycobacterium tuberculosis	Mycobacterium	Mycobacteriaceae	Actinomycetales	Actinobacteria	Actinobacteria	Unknown KINGDOM	Bacteria	Unknown SUBSPECIES	HG3753183;	0	2.411e-05	0	2.999e-05	0	3.787e-05	0	0	0	3.151e-05	3.143e-05	0	0	2.818e-05	2.475e-05	2.863e-05	0	2.904e-05	0	0	2.735e-05	0	0	0
Meta-Protein 56836	EIF3E_XENTR Eukaryotic translation initiation factor 3 subunit E OS=Xenopus tropicalis GN=eif3e PE=2 SV=1	Complete proteome;Cytoplasm;Initiation factor;Nucleus;Protein biosynthesis;Reference proteome;	;	K03250;	UniRef50_P60228	UniRef90_Q6DRI1	UniRef100_Q6P7L9	Xenopus (Silurana) tropicalis	Xenopus	Pipidae	Anura	Amphibia	Chordata	Metazoa	Eukaryota	Unknown SUBSPECIES	Q6P7L9;	0	0	0	0	0	0	2.754e-05	0.00018548	0	0	3.143e-05	0	0	0	0	0	0	0	0	0	0	0	0	0
Meta-Protein 39705	BLAST_AEE7_ARATH Acetate/butyrate--CoA ligase AAE7, peroxisomal OS=Arabidopsis thaliana GN=AAE7 PE=1 SV=1_Q8VZF1	Alternative splicing;Complete proteome;Fatty acid metabolism;Ligase;Lipid metabolism;Peroxisome;Reference proteome;	6.2.1.-;6.2.1.1;6.2.1.2;	;	EMPTY	EMPTY	EMPTY	Arabidopsis thaliana	Arabidopsis	Brassicaceae	Brassicales	Unknown CLASS	Streptophyta	Viridiplantae	Eukaryota	Unknown SUBSPECIES	HG5207170;	0	0	0	0	0	0	0	0	5.273e-05	0	0	0	0	5.636e-05	0	2.863e-05	0	8.713e-05	0	2.929e-05	0	2.471e-05	2.442e-05	0
Meta-Protein 43584	BLAST_THII_HALOH Probable tRNA sulfurtransferase OS=Halothermothrix orenii (strain H 168 / OCM 544 / DSM 9562) GN=thiI PE=3 SV=1_B8D0L5	ATP-binding;Complete proteome;Cytoplasm;Nucleotide-binding;RNA-binding;Reference proteome;Thiamine biosynthesis;Transferase;tRNA-binding;	2.8.1.4;	K03151;	UniRef50_B8D0L5	UniRef90_B8D0L5	UniRef100_B8D0L5	Halothermothrix orenii	Halothermothrix	Halanaerobiaceae	Halanaerobiales	Clostridia	Firmicutes	Unknown KINGDOM	Bacteria	Halothermothrix orenii H 168	HG2509088;	0	0	0	5.999e-05	0	0	0	0	5.273e-05	3.151e-05	3.143e-05	0	0	2.818e-05	0	2.863e-05	0	5.809e-05	0	2.929e-05	5.47e-05	2.471e-05	0	0
Meta-Protein 43582	BLAST_YQHL_BACSU Uncharacterized protein YqhL OS=Bacillus subtilis (strain 168) GN=yqhL PE=4 SV=2_P54510	Cell membrane;Complete proteome;Membrane;Reference proteome;Transmembrane;Transmembrane helix;	;	;	UniRef50_P54510	UniRef90_P54510	UniRef100_P54510	Bacillus subtilis subsp. subtilis str. 168	Bacillus	Bacillaceae	Bacillales	Bacilli	Firmicutes	Unknown KINGDOM	Bacteria	Bacillus subtilis subsp. subtilis	HG1513067;	0	0	0	5.999e-05	0	0	0	0	5.273e-05	3.151e-05	3.143e-05	0	0	2.818e-05	0	2.863e-05	0	5.809e-05	0	2.929e-05	5.47e-05	2.471e-05	0	0
Meta-Protein 43579	Metagenome Unknown							Unknown SPECIES	Unknown GENUS	Unknown FAMILY	Unknown ORDER	Unknown CLASS	Unknown PHYLUM	Unknown KINGDOM	Unknown SUPERKINGDOM	Unknown SUBSPECIES	HG4623326;	0	0	0	5.999e-05	0	0	0	0	5.273e-05	3.151e-05	3.143e-05	0	0	2.818e-05	0	2.863e-05	0	5.809e-05	0	2.929e-05	5.47e-05	2.471e-05	0	0
Meta-Protein 43581	Metagenome Unknown							Unknown SPECIES	Unknown GENUS	Unknown FAMILY	Unknown ORDER	Unknown CLASS	Unknown PHYLUM	Unknown KINGDOM	Unknown SUPERKINGDOM	Unknown SUBSPECIES	HG3581675;	0	0	0	5.999e-05	0	0	0	0	5.273e-05	3.151e-05	3.143e-05	0	0	2.818e-05	0	2.863e-05	0	5.809e-05	0	2.929e-05	5.47e-05	2.471e-05	0	0
Meta-Protein 9604	Metagenome Unknown							Unknown SPECIES	Unknown GENUS	Unknown FAMILY	Unknown ORDER	Unknown CLASS	Unknown PHYLUM	Unknown KINGDOM	Unknown SUPERKINGDOM	Unknown SUBSPECIES	HG4464378;	2.564e-05	2.411e-05	0	2.999e-05	0	0	2.754e-05	0	0	6.303e-05	3.143e-05	0	0	0	0	2.863e-05	0	2.904e-05	0	0	2.735e-05	2.471e-05	2.442e-05	0
Meta-Protein 37523	BLAST_DQA1_HUMAN HLA class II histocompatibility antigen, DQ alpha 1 chain OS=Homo sapiens GN=HLA-DQA1 PE=1 SV=1_P01909	3D-structure;Cell membrane;Complete proteome;Direct protein sequencing;Disulfide bond;Endoplasmic reticulum;Endosome;Glycoprotein;Golgi apparatus;Immunity;Lysosome;MHC II;Membrane;Polymorphism;Reference proteome;Signal;Transmembrane;Transmembrane helix;	;	K06752;	UniRef50_P01909	UniRef90_P01909	UniRef100_P01909	Homo sapiens	Homo	Hominidae	Primates	Mammalia	Chordata	Metazoa	Eukaryota	Unknown SUBSPECIES	HG3459712;	0	2.411e-05	0	5.999e-05	0.00010256	0	0.00011015	0	2.636e-05	0	0	0	0	0	0	2.863e-05	0	0	2.796e-05	0	8.205e-05	0	0	0
Meta-Protein 21021	BLAST_FTHS_AGARV Formate--tetrahydrofolate ligase OS=Agathobacter rectalis (strain ATCC 33656 / DSM 3377 / JCM 17463 / KCTC 5835 / VPI 0990) GN=fhs PE=3 SV=1_C4ZBG8	3D-structure;ATP-binding;Complete proteome;Direct protein sequencing;Ligase;Nucleotide-binding;One-carbon metabolism;Plasmid;Reference proteome;	6.3.4.3;	;K01938;	EMPTY	EMPTY	EMPTY	Unknown SPECIES	Unknown GENUS	Unknown FAMILY	Unknown ORDER	Unknown CLASS	Unknown PHYLUM	Unknown KINGDOM	Unknown SUPERKINGDOM	Unknown SUBSPECIES	HG5208859;	0	0	0	0	0	0	0	0	5.273e-05	3.151e-05	0	0	5.162e-05	0	0	0	3.895e-05	0	0	0	0	2.471e-05	2.442e-05	3.099e-05
Meta-Protein 17631	BLAST_P60_LISGR Probable endopeptidase p60 OS=Listeria grayi GN=iap PE=3 SV=1_Q01835	Complete proteome;Hydrolase;Protease;Reference proteome;Secreted;Signal;Thiol protease;	3.4.-.-;	;	UniRef50_A4QFQ3	UniRef90_A4QFQ3	UniRef100_Q8NNK6	Corynebacterium glutamicum	Corynebacterium	Corynebacteriaceae	Actinomycetales	Actinobacteria	Actinobacteria	Unknown KINGDOM	Bacteria	Corynebacterium glutamicum ATCC 13032	HG5192639;	2.564e-05	0	2.292e-05	2.999e-05	0	0	0	0	2.636e-05	3.151e-05	0	3.45e-05	2.581e-05	2.818e-05	0	2.863e-05	0	0	0	0	0	0	2.442e-05	0
Meta-Protein 12541	BLAST_MURD_WOLPM UDP-N-acetylmuramoylalanine--D-glutamate ligase OS=Wolbachia pipientis wMel GN=murD PE=3 SV=1_Q73GT3	ATP-binding;Cell cycle;Cell division;Cell shape;Cell wall biogenesis/degradation;Complete proteome;Cytoplasm;Ligase;Nucleotide-binding;Peptidoglycan synthesis;Reference proteome;	6.3.2.8;	K01924;	UniRef50_A4XGE5	UniRef90_A4XGE5	UniRef100_A4XGE5	Caldicellulosiruptor saccharolyticus	Caldicellulosiruptor	Thermoanaerobacterales Family III. Incertae Sedis	Thermoanaerobacterales	Clostridia	Firmicutes	Unknown KINGDOM	Bacteria	Caldicellulosiruptor saccharolyticus DSM 8903	HG4323275;	5.128e-05	2.411e-05	0	2.999e-05	0	0	0	0	0	3.151e-05	0	0	0	0.00016907	2.475e-05	0	0	0	2.796e-05	2.929e-05	0	2.471e-05	2.442e-05	0
Meta-Protein 65014	BLAST_POTA_MYCVP Spermidine/putrescine import ATP-binding protein PotA OS=Mycobacterium vanbaalenii (strain DSM 7251 / PYR-1) GN=potA PE=3 SV=1_A1TAI4	3D-structure;ATP-binding;Cell membrane;Complete proteome;Hydrolase;Magnesium;Membrane;Metal-binding;Nucleotide-binding;Sugar transport;Transport;	3.6.3.19;	K10112;	UniRef50_Q9YGA6	UniRef90_Q9YGA6	UniRef100_Q9YGA6	Thermococcus litoralis	Thermococcus	Thermococcaceae	Thermococcales	Thermococci	Euryarchaeota	Unknown KINGDOM	Archaea	Thermococcus litoralis DSM 5473	HG3349187;	0	0	0	0	0	0	0	0	2.636e-05	3.151e-05	0	0	0	0	2.475e-05	0	0	2.904e-05	0	0	2.735e-05	2.471e-05	0	3.099e-05
Meta-Protein 12660	BLAST_PHNM_ECOLI Alpha-D-ribose 1-methylphosphonate 5-triphosphate diphosphatase OS=Escherichia coli (strain K12) GN=phnM PE=1 SV=2_P16689	Complete proteome;Hydrolase;Reference proteome;	3.6.1.63;	K06162;	UniRef50_P16689	UniRef90_P16689	UniRef100_P16689	Escherichia coli	Escherichia	Enterobacteriaceae	Enterobacteriales	Gammaproteobacteria	Proteobacteria	Unknown KINGDOM	Bacteria	Escherichia coli K-12	HG4532102;	5.128e-05	0	0	0	6.837e-05	3.787e-05	0	0	0	9.454e-05	0	3.45e-05	2.581e-05	0	0	0	3.895e-05	0	0	2.929e-05	0	0	0	0
Meta-Protein 13009	BLAST_MTP2_NEIGO Modification methylase NgoPII OS=Neisseria gonorrhoeae GN=ngoPIIM PE=3 SV=2_P08455	Methyltransferase;Restriction system;S-adenosyl-L-methionine;Transferase;	2.1.1.37;	;	UniRef50_P08455	UniRef90_P08455	UniRef100_P08455	Neisseria gonorrhoeae	Neisseria	Neisseriaceae	Neisseriales	Betaproteobacteria	Proteobacteria	Unknown KINGDOM	Bacteria	Unknown SUBSPECIES	HG0473505;	2.564e-05	0	2.292e-05	0	0	0	0	5.299e-05	2.636e-05	3.151e-05	3.143e-05	3.45e-05	2.581e-05	0	0	2.863e-05	0	0	8.387e-05	0	0	0	0	0
Meta-Protein 8965	Metagenome Unknown							Unknown SPECIES	Unknown GENUS	Unknown FAMILY	Unknown ORDER	Unknown CLASS	Unknown PHYLUM	Unknown KINGDOM	Unknown SUPERKINGDOM	Unknown SUBSPECIES	HG4453907;	2.564e-05	2.411e-05	0	0	0	0	0	7.949e-05	0	0	6.286e-05	0	0	0	0	0	3.895e-05	0	0	0	0	0	0	0
Meta-Protein 85279	BLAST_CHID_BACCI Chitinase D OS=Bacillus circulans GN=chiD PE=1 SV=4_P27050	Carbohydrate metabolism;Cellulose degradation;Complete proteome;Direct protein sequencing;Disulfide bond;Glycosidase;Hydrolase;Polysaccharide degradation;Reference proteome;Repeat;Signal;	3.2.1.91;	K19668;	UniRef50_P50401	UniRef90_P50401	UniRef100_P50401	Cellulomonas fimi	Cellulomonas	Cellulomonadaceae	Actinomycetales	Actinobacteria	Actinobacteria	Unknown KINGDOM	Bacteria	Cellulomonas fimi ATCC 484	HG2945202;	0	0	0	0	0	0	0	0	0	0	0	0	0	0	0	0	0	0	0	0	0	0	0	0
Meta-Protein 53849	BLAST_T1S1_METJA Type-1 restriction enzyme MjaXIP specificity protein OS=Methanocaldococcus jannaschii (strain ATCC 43067 / DSM 2661 / JAL-1 / JCM 10045 / NBRC 100440) GN=MJ0130 PE=1 SV=3_Q57594	Complete proteome;Reference proteome;	;	K01154;	UniRef50_Q58926	UniRef90_Q58926	UniRef100_Q58926	Methanocaldococcus jannaschii	Methanocaldococcus	Methanocaldococcaceae	Methanococcales	Methanococci	Euryarchaeota	Unknown KINGDOM	Archaea	Methanocaldococcus jannaschii DSM 2661	HG2664160;	0	0	0	0	0	0	2.754e-05	2.65e-05	2.636e-05	6.303e-05	0	3.45e-05	0	0	0	0	0	0	0	0	0	0	2.442e-05	0
Meta-Protein 36805	BLAST_YDEF_BACSU Uncharacterized HTH-type transcriptional regulator YdeF OS=Bacillus subtilis (strain 168) GN=ydeF PE=3 SV=2_P96663	Aminotransferase;Complete proteome;DNA-binding;Pyridoxal phosphate;Reference proteome;Transcription;Transcription regulation;Transferase;	;	;	UniRef50_P96663	UniRef90_P96663	UniRef100_P96663	Bacillus subtilis subsp. subtilis str. 168	Bacillus	Bacillaceae	Bacillales	Bacilli	Firmicutes	Unknown KINGDOM	Bacteria	Bacillus subtilis subsp. subtilis	HG1212957;	0	2.411e-05	0	0	0	3.787e-05	2.754e-05	0	0	0	0	0	0	0	0	0	0	0	0	0	0	2.471e-05	0	0
Meta-Protein 44925	BLAST_RL4_AGARV 50S ribosomal protein L4 OS=Agathobacter rectalis (strain ATCC 33656 / DSM 3377 / JCM 17463 / KCTC 5835 / VPI 0990) GN=rplD PE=3 SV=1_C4ZBD5	Complete proteome;RNA-binding;Reference proteome;Ribonucleoprotein;Ribosomal protein;rRNA-binding;	;	K02926;	UniRef50_P28601	UniRef90_C4ZBD5	UniRef100_C4ZBD5	Eubacterium rectale	Eubacterium	Eubacteriaceae	Clostridiales	Clostridia	Firmicutes	Unknown KINGDOM	Bacteria	Eubacterium rectale ATCC 33656	HG2810214;	0	0	0	0	0	0	0	0	5.273e-05	0	0	0	0	2.818e-05	0	0	0	0	0	0	0	0	2.442e-05	0
Meta-Protein 23783	BLAST_SCRN3_DANRE Secernin-3 OS=Danio rerio GN=scrn3 PE=2 SV=1_Q803W1	Dipeptidase;Hydrolase;Protease;	3.4.-.-;	;	UniRef50_Q48841	UniRef90_Q48841	UniRef100_Q48841	Lactobacillus sakei	Lactobacillus	Lactobacillaceae	Lactobacillales	Bacilli	Firmicutes	Unknown KINGDOM	Bacteria	Unknown SUBSPECIES	HG5151036;	0	0.00012055	4.584e-05	0	0	0	0	0	0	0	0	0	0.00010323	0	0	0	0	0	0	0	0	0	0	0
Meta-Protein 53736	Metagenome Unknown							Unknown SPECIES	Unknown GENUS	Unknown FAMILY	Unknown ORDER	Unknown CLASS	Unknown PHYLUM	Unknown KINGDOM	Unknown SUPERKINGDOM	Unknown SUBSPECIES	HG3770281;	0	0	0	0	0	0	0	0	0	0	0	0	0	0	0	0	0	0	0	5.858e-05	0	2.471e-05	2.442e-05	0
Meta-Protein 3574	BLAST_ENO_BACFN Enolase OS=Bacteroides fragilis (strain ATCC 25285 / DSM 2151 / JCM 11019 / NCTC 9343) GN=eno PE=3 SV=1_Q5LG64	3D-structure;Complete proteome;Cytoplasm;Direct protein sequencing;Glycolysis;Lyase;Magnesium;Metal-binding;Phosphoprotein;Reference proteome;Secreted;Sporulation;Virulence;	4.2.1.11;	;K01689;	EMPTY	EMPTY	EMPTY	Unknown SPECIES	Unknown GENUS	Unknown FAMILY	Unknown ORDER	Unknown CLASS	Unknown PHYLUM	Unknown KINGDOM	Bacteria	Unknown SUBSPECIES	HG4807646;HG4662349;	0	0	6.876e-05	0	0	0	0	0	0	0	0	0	0	0	2.475e-05	0	0	0	0	0	0	0	0	0
Meta-Protein 113050	Metagenome Unknown							Unknown SPECIES	Unknown GENUS	Unknown FAMILY	Unknown ORDER	Unknown CLASS	Unknown PHYLUM	Unknown KINGDOM	Unknown SUPERKINGDOM	Unknown SUBSPECIES	HG1704763;	0	0	0	0	0	0	0	0	0	0.00015757	0	0	0	0	0	0	0	0	0	2.929e-05	0	0.00024715	0	0
Meta-Protein 26081	BLAST_SUSC_BACTN TonB-dependent receptor SusC OS=Bacteroides thetaiotaomicron (strain ATCC 29148 / DSM 2079 / NCTC 10582 / E50 / VPI-5482) GN=susC PE=1 SV=1_Q8A1G1	Carbohydrate metabolism;Cell outer membrane;Complete proteome;Membrane;Receptor;Reference proteome;Signal;TonB box;Transmembrane;Transmembrane beta strand;Transport;	;	K21573;	UniRef50_Q8A1G1	UniRef90_Q8A1G1	UniRef100_Q8A1G1	Bacteroides thetaiotaomicron	Bacteroides	Bacteroidaceae	Bacteroidales	Bacteroidia	Bacteroidetes	Unknown KINGDOM	Bacteria	Bacteroides thetaiotaomicron VPI-5482	HG5531638;	0	2.411e-05	0.0001146	0	0	0	0	0	0	0	0	0	5.162e-05	0	7.424e-05	0	0	0	0	0	0	0	0	0
Meta-Protein 16885	BLAST_ADH1_CLOSA NADPH-dependent butanol dehydrogenase OS=Clostridium saccharobutylicum GN=adh1 PE=3 SV=1_P13604	NADP;Oxidoreductase;	1.1.1.-;	;	UniRef50_P13604	UniRef90_P13604	UniRef100_P13604	Clostridium saccharobutylicum	Clostridium	Clostridiaceae	Clostridiales	Clostridia	Firmicutes	Unknown KINGDOM	Bacteria	Unknown SUBSPECIES	HG4673017;	7.692e-05	0	6.876e-05	0	0	0	0	0	0	0	0	0	5.162e-05	0	0	0	0	0	0	0	0	0	0	0
Meta-Protein 17200	BLAST_LOLD_AQUAE Lipoprotein-releasing system ATP-binding protein LolD OS=Aquifex aeolicus (strain VF5) GN=lolD PE=1 SV=1_O66646	ATP-binding;Antibiotic resistance;Cell inner membrane;Cell membrane;Complete proteome;Hydrolase;Membrane;Nucleotide-binding;Reference proteome;Transmembrane;Transmembrane helix;Transport;	3.6.3.-;	K05685;	UniRef50_Q5MK06	UniRef90_A0KMJ3	UniRef100_A0KMJ3	Aeromonas hydrophila subsp. hydrophila ATCC 7966	Aeromonas	Aeromonadaceae	Aeromonadales	Gammaproteobacteria	Proteobacteria	Unknown KINGDOM	Bacteria	Aeromonas hydrophila subsp. hydrophila	HG5335547;	2.564e-05	2.411e-05	0	0	6.837e-05	3.787e-05	0	0	5.273e-05	3.151e-05	0	0	0	2.818e-05	2.475e-05	0	0	0	2.796e-05	0	0	0	4.883e-05	0
Meta-Protein 128883	NARFL_BOVIN Cytosolic Fe-S cluster assembly factor NARFL OS=Bos taurus GN=NARFL PE=2 SV=2	4Fe-4S;Acetylation;Alternative splicing;Complete proteome;Iron;Iron-sulfur;Metal-binding;Reference proteome;	;	;	UniRef50_Q7TMW6	UniRef90_A4FV58	UniRef100_A4FV58	Bos taurus	Bos	Bovidae	Unknown ORDER	Mammalia	Chordata	Metazoa	Eukaryota	Unknown SUBSPECIES	A4FV58;	0	0	0	0	0	0	0	0	0	0	0	0.00010351	0	0	0	0	0	0.00014521	0	0	0	0	0	6.198e-05
Meta-Protein 63250	BLAST_RL17_BACV8 50S ribosomal protein L17 OS=Bacteroides vulgatus (strain ATCC 8482 / DSM 1447 / JCM 5826 / NBRC 14291 / NCTC 11154) GN=rplQ PE=3 SV=1_A6KYG9	Complete proteome;Reference proteome;Ribonucleoprotein;Ribosomal protein;	;	K02879;	UniRef50_Q8A4A3	UniRef90_Q8A4A3	UniRef100_Q8A4A3	Bacteroides thetaiotaomicron	Bacteroides	Bacteroidaceae	Bacteroidales	Bacteroidia	Bacteroidetes	Unknown KINGDOM	Bacteria	Bacteroides thetaiotaomicron VPI-5482	HG2097818;	0	0	2.292e-05	0	0	0	0	0	0	0	0	0	0	0	4.949e-05	0	0	0	0	0	0	0	0	0
Meta-Protein 23523	BLAST_CHVE_AGRFC Multiple sugar-binding periplasmic receptor ChvE OS=Agrobacterium fabrum (strain C58 / ATCC 33970) GN=chvE PE=1 SV=2_P25548	3D-structure;Chemotaxis;Complete proteome;Crown gall tumor;Periplasm;Reference proteome;Signal;	;	K10546;	UniRef50_P25548	UniRef90_P25548	UniRef100_P25548	Agrobacterium fabrum	Agrobacterium	Rhizobiaceae	Rhizobiales	Alphaproteobacteria	Proteobacteria	Unknown KINGDOM	Bacteria	Agrobacterium fabrum str. C58	HG4649636;	0	0	0	2.999e-05	0	0	0	0	0	0	0	0	0.00012904	0	2.475e-05	2.863e-05	0	5.809e-05	5.591e-05	0	0	0	0	0
Meta-Protein 27087	BLAST_EFTU_CLOTH Elongation factor Tu OS=Clostridium thermocellum (strain ATCC 27405 / DSM 1237 / NBRC 103400 / NCIMB 10682 / NRRL B-4536 / VPI 7372) GN=tuf PE=3 SV=1_A3DJ00	Complete proteome;Cytoplasm;Elongation factor;GTP-binding;Nucleotide-binding;Protein biosynthesis;	;	K02358;	UniRef50_Q5SHN6	UniRef90_B9MQH1	UniRef100_B9MQH1	Caldicellulosiruptor bescii	Caldicellulosiruptor	Thermoanaerobacterales Family III. Incertae Sedis	Thermoanaerobacterales	Clostridia	Firmicutes	Unknown KINGDOM	Bacteria	Caldicellulosiruptor bescii DSM 6725	HG2630318;	0	0	0	0	0	0	0	0	0	0	0	0	0.00028389	0	0	0	0	0	0	0	0	0	0	0
Meta-Protein 29823	K1C20_RAT Keratin, type I cytoskeletal 20 OS=Rattus norvegicus GN=Krt20 PE=1 SV=2	Apoptosis;Coiled coil;Complete proteome;Intermediate filament;Keratin;Phosphoprotein;Reference proteome;	;	K07604;	UniRef50_Q9D312	UniRef90_Q9D312	UniRef100_P25030	Rattus norvegicus	Rattus	Muridae	Rodentia	Mammalia	Chordata	Metazoa	Eukaryota	Unknown SUBSPECIES	P25030;	0	2.411e-05	0	0	3.419e-05	0	0	0	0	3.151e-05	0	0	0	0	0	2.863e-05	3.895e-05	0	0	0	0	0	0	0
Meta-Protein 19145	BLAST_MTP1_PSYTA Modification methylase PspPI OS=Psychrobacter sp. (strain TA137) GN=pspPIM PE=3 SV=1_O33481	Methyltransferase;Restriction system;S-adenosyl-L-methionine;Transferase;	2.1.1.37;	;	UniRef50_P00476	UniRef90_P00476	UniRef100_P00476	Bacillus phage SPR	Lambdalikevirus	Siphoviridae	Caudovirales	Unknown CLASS	Unknown PHYLUM	Unknown KINGDOM	Viruses	Unknown SUBSPECIES	HG4480596;	0	0	0	0	0	0	0	0	2.636e-05	0	0	3.45e-05	2.581e-05	0	2.475e-05	0	3.895e-05	2.904e-05	2.796e-05	0	0	0	0	0
Meta-Protein 112212	BLAST_DHAK1_LISIN PTS-dependent dihydroxyacetone kinase 1, dihydroxyacetone-binding subunit DhaK OS=Listeria innocua serovar 6a (strain ATCC BAA-680 / CLIP 11262) GN=dhaK-1 PE=3 SV=1_Q927E6	3D-structure;Complete proteome;Glycerol metabolism;Kinase;Reference proteome;Transferase;	2.7.1.121;	K05878;	UniRef50_Q9CIV8	UniRef90_Q9CIV8	UniRef100_Q9CIV8	Lactococcus lactis subsp. lactis Il1403	Lactococcus	Streptococcaceae	Lactobacillales	Bacilli	Firmicutes	Unknown KINGDOM	Bacteria	Lactococcus lactis subsp. lactis	HG4252755;	0	0	0	0	0	0	0	0	0	3.151e-05	0	0	0	0	0	0	0	0	0	0	0	9.886e-05	0	0
Meta-Protein 37713	BLAST_DEOC_CAEEL Putative deoxyribose-phosphate aldolase OS=Caenorhabditis elegans GN=F09E5.3 PE=3 SV=1_Q19264	Complete proteome;Cytoplasm;Lyase;Nucleus;Reference proteome;Schiff base;	4.1.2.4;	K01619;	UniRef50_Q9Y315	UniRef90_Q9Y315	UniRef100_Q9Y315	Homo sapiens	Homo	Hominidae	Primates	Mammalia	Chordata	Metazoa	Eukaryota	Unknown SUBSPECIES	HG4338596;	0	2.411e-05	0	0	0	0	0	0	5.273e-05	0	0	0	0	0	0	0.0002577	0	0	0	0	0	7.414e-05	0	0
Meta-Protein 34689	Metagenome Unknown							Unknown SPECIES	Unknown GENUS	Unknown FAMILY	Unknown ORDER	Unknown CLASS	Unknown PHYLUM	Unknown KINGDOM	Unknown SUPERKINGDOM	Unknown SUBSPECIES	HG4539692;	0	2.411e-05	0	0	0	0	2.754e-05	0	0	0	0	3.45e-05	0	0	0	0	0	2.904e-05	2.796e-05	2.929e-05	0	2.471e-05	2.442e-05	3.099e-05
Meta-Protein 3745	BLAST_ISP1_BACSU Major intracellular serine protease OS=Bacillus subtilis (strain 168) GN=isp PE=1 SV=2_P11018	3D-structure;Calcium;Disulfide bond;Hydrolase;Metal-binding;Protease;Secreted;Serine protease;Signal;Zymogen;	3.4.21.-;	;	UniRef50_Q45670	UniRef90_Q45670	UniRef100_Q45670	Bacillus sp. Ak1	Bacillus	Bacillaceae	Bacillales	Bacilli	Firmicutes	Unknown KINGDOM	Bacteria	Unknown SUBSPECIES	HG5600303;HG4647920;	0	0	0.00022921	0	0	0	0	0	0	0	0	0	0	0	0.00034646	0	0	0	0	0	0	0	0	0
Meta-Protein 15274	BLAST_Y1977_LISIN DegV domain-containing protein lin1977 OS=Listeria innocua serovar 6a (strain ATCC BAA-680 / CLIP 11262) GN=lin1977 PE=3 SV=1_Q92AE5	Complete proteome;Lipid-binding;Reference proteome;	;	;	UniRef50_Q8XPD7	UniRef90_Q8XPD7	UniRef100_Q8XPD7	Clostridium perfringens	Clostridium	Clostridiaceae	Clostridiales	Clostridia	Firmicutes	Unknown KINGDOM	Bacteria	Clostridium perfringens str. 13	HG3749157;	2.564e-05	0	0	0	3.419e-05	0	0	2.65e-05	0	0	6.286e-05	0	0	0	0	0	0.00011685	0	0	0	0	0	0	0
Meta-Protein 41163	BLAST_BETI_BURM7 HTH-type transcriptional regulator BetI OS=Burkholderia mallei (strain NCTC 10247) GN=betI PE=3 SV=1_A3MEC5	Complete proteome;DNA-binding;Reference proteome;Transcription;Transcription regulation;	;	;	UniRef50_P75811	UniRef90_P75811	UniRef100_P75811	Escherichia coli	Escherichia	Enterobacteriaceae	Enterobacteriales	Gammaproteobacteria	Proteobacteria	Unknown KINGDOM	Bacteria	Escherichia coli K-12	HG2747017;	0	0	0	2.999e-05	3.419e-05	0	0	2.65e-05	0	3.151e-05	3.143e-05	3.45e-05	0	2.818e-05	0	2.863e-05	3.895e-05	0	0	0	0	0	0	0
Meta-Protein 10418	Metagenome Unknown							Unknown SPECIES	Unknown GENUS	Unknown FAMILY	Unknown ORDER	Unknown CLASS	Unknown PHYLUM	Unknown KINGDOM	Unknown SUPERKINGDOM	Unknown SUBSPECIES	HG5014467;	2.564e-05	0	0	0	0	0	0	0	2.636e-05	0	0	0	2.581e-05	0	4.949e-05	2.863e-05	7.79e-05	2.904e-05	5.591e-05	2.929e-05	0	0	0	3.099e-05
Meta-Protein 811	BLAST_RL17_LACJO 50S ribosomal protein L17 OS=Lactobacillus johnsonii (strain CNCM I-12250 / La1 / NCC 533) GN=rplQ PE=3 SV=1_Q74L63	Complete proteome;Reference proteome;Ribonucleoprotein;Ribosomal protein;	;	K02879;	UniRef50_B0RZT6	UniRef90_Q5FM64	EMPTY	Unknown SPECIES	Lactobacillus	Lactobacillaceae	Lactobacillales	Bacilli	Firmicutes	Unknown KINGDOM	Bacteria	Unknown SUBSPECIES	HG1530158;HG1627441;	2.564e-05	0	0	0	0	0	0	0	0	0	3.143e-05	0	0	0	0	0	0	2.904e-05	2.796e-05	2.929e-05	2.735e-05	0	0.00026857	0
Meta-Protein 80768	BLAST_SUSC_BACTN TonB-dependent receptor SusC OS=Bacteroides thetaiotaomicron (strain ATCC 29148 / DSM 2079 / NCTC 10582 / E50 / VPI-5482) GN=susC PE=1 SV=1_Q8A1G1	Carbohydrate metabolism;Cell outer membrane;Complete proteome;Membrane;Receptor;Reference proteome;Signal;TonB box;Transmembrane;Transmembrane beta strand;Transport;	;	K21573;	UniRef50_Q8A1G1	UniRef90_Q8A1G1	UniRef100_Q8A1G1	Bacteroides thetaiotaomicron	Bacteroides	Bacteroidaceae	Bacteroidales	Bacteroidia	Bacteroidetes	Unknown KINGDOM	Bacteria	Bacteroides thetaiotaomicron VPI-5482	HG3996983;	0	0	0	0	0	0	0	0	0	0	0	0	0	0	0	0	0	0	0	0	0	0	0	0
Meta-Protein 135830	Metagenome Unknown							Unknown SPECIES	Unknown GENUS	Unknown FAMILY	Unknown ORDER	Unknown CLASS	Unknown PHYLUM	Unknown KINGDOM	Unknown SUPERKINGDOM	Unknown SUBSPECIES	HG5045219;	0	0	0	0	0	0	0	0	0	0	0	0	0	0	0	0	0	0	0	0	0.00051962	0	0	0
Meta-Protein 29241	Metagenome Unknown							Unknown SPECIES	Unknown GENUS	Unknown FAMILY	Unknown ORDER	Unknown CLASS	Unknown PHYLUM	Unknown KINGDOM	Unknown SUPERKINGDOM	Unknown SUBSPECIES	HG3864795;	0	0	0	0	0	0	2.754e-05	0	0	0	0	3.45e-05	0	2.818e-05	0	0	0	0	0	0	2.735e-05	0	0	0
Meta-Protein 34593	BLAST_SUBT_BACAM Subtilisin BPN OS=Bacillus amyloliquefaciens GN=apr PE=1 SV=1_P00782	3D-structure;Calcium;Disulfide bond;Hydrolase;Metal-binding;Protease;Secreted;Serine protease;Signal;Zymogen;	3.4.21.-;	;	UniRef50_Q45670	UniRef90_Q45670	UniRef100_Q45670	Bacillus sp. Ak1	Bacillus	Bacillaceae	Bacillales	Bacilli	Firmicutes	Unknown KINGDOM	Bacteria	Unknown SUBSPECIES	HG5314051;	0	2.411e-05	0	2.999e-05	3.419e-05	0	5.508e-05	0	2.636e-05	0	0	0	0	0	0	2.863e-05	0	0	2.796e-05	2.929e-05	2.735e-05	0	0	0
Meta-Protein 34592	Metagenome Unknown							Unknown SPECIES	Unknown GENUS	Unknown FAMILY	Unknown ORDER	Unknown CLASS	Unknown PHYLUM	Unknown KINGDOM	Unknown SUPERKINGDOM	Unknown SUBSPECIES	HG3044116;	0	2.411e-05	0	2.999e-05	3.419e-05	0	5.508e-05	0	2.636e-05	0	0	0	0	0	0	2.863e-05	0	0	2.796e-05	2.929e-05	2.735e-05	0	0	0
Meta-Protein 15128	Metagenome Unknown							Unknown SPECIES	Unknown GENUS	Unknown FAMILY	Unknown ORDER	Unknown CLASS	Unknown PHYLUM	Unknown KINGDOM	Unknown SUPERKINGDOM	Unknown SUBSPECIES	HG1046462;	2.564e-05	4.822e-05	0	0	0	0	0	2.65e-05	2.636e-05	0	3.143e-05	0.00010351	0	0	0	0	0	0	0	0	0	0	2.442e-05	0
Meta-Protein 27743	BLAST_MAGE1_HUMAN Melanoma-associated antigen E1 OS=Homo sapiens GN=MAGEE1 PE=1 SV=2_Q9HCI5	3D-structure;Cell membrane;Complete proteome;Cytoplasm;Membrane;Nucleus;Polymorphism;Reference proteome;Repeat;Tumor antigen;Ubl conjugation pathway;	;	;	EMPTY	EMPTY	EMPTY	Unknown SPECIES	Unknown GENUS	Unknown FAMILY	Unknown ORDER	Mammalia	Chordata	Metazoa	Eukaryota	Unknown SUBSPECIES	HG5517636;	0	0	0	0	0	0	0	0.00023847	0	0	0	0	0	0	0	0	0	0	0	0	0	0	0	0
Meta-Protein 57647	BLAST_RL3_METS3 50S ribosomal protein L3 OS=Methanobrevibacter smithii (strain ATCC 35061 / DSM 861 / OCM 144 / PS) GN=rpl3 PE=3 SV=1_A5UL89	Complete proteome;RNA-binding;Reference proteome;Ribonucleoprotein;Ribosomal protein;rRNA-binding;	;	K02906;	UniRef50_P20279	UniRef90_A5UL89	UniRef100_A5UL89	Methanobrevibacter smithii	Methanobrevibacter	Methanobacteriaceae	Methanobacteriales	Methanobacteria	Euryarchaeota	Unknown KINGDOM	Archaea	Methanobrevibacter smithii ATCC 35061	HG4234714;	0	0	2.292e-05	0	0	0	0	0	0	0	0	0	0	0	7.424e-05	0	0	0	0	0	0	2.471e-05	0	0
Meta-Protein 64136	Metagenome Unknown							Unknown SPECIES	Unknown GENUS	Unknown FAMILY	Unknown ORDER	Unknown CLASS	Unknown PHYLUM	Unknown KINGDOM	Unknown SUPERKINGDOM	Unknown SUBSPECIES	HG4429568;	0	0	9.168e-05	0	0	0	0	0	0	6.303e-05	0	0	0	0	0	0	0	0	0	0	0	0.00042015	0	0
Meta-Protein 8278	BLAST_DSRAD_HUMAN Double-stranded RNA-specific adenosine deaminase OS=Homo sapiens GN=ADAR PE=1 SV=4_P55265	3D-structure;Aicardi-Goutieres syndrome;Alternative promoter usage;Alternative splicing;Antiviral defense;Complete proteome;Cytoplasm;DNA-binding;Direct protein sequencing;Disease mutation;Hydrolase;Immunity;Innate immunity;Isopeptide bond;Metal-binding;Methylation;Nucleus;Phosphoprotein;Polymorphism;RNA-binding;RNA-mediated gene silencing;Reference proteome;Repeat;Transcription;Transcription regulation;Ubl conjugation;Zinc;mRNA processing;	3.5.4.37;	K12968;	UniRef50_P55265	EMPTY	EMPTY	Unknown SPECIES	Unknown GENUS	Unknown FAMILY	Unknown ORDER	Mammalia	Chordata	Metazoa	Eukaryota	Unknown SUBSPECIES	HG5573097;	2.564e-05	0	0	0	0	0	0	0	0	0	3.143e-05	0	0	0	0	0	3.895e-05	0	2.796e-05	0	0	4.943e-05	0	0
Meta-Protein 54771	Metagenome Unknown							Unknown SPECIES	Unknown GENUS	Unknown FAMILY	Unknown ORDER	Unknown CLASS	Unknown PHYLUM	Unknown KINGDOM	Unknown SUPERKINGDOM	Unknown SUBSPECIES	HG4355558;	0	0	4.584e-05	2.999e-05	0	0	0	0	0	0	3.143e-05	0	0	0	0	2.863e-05	0	0	0	0	2.735e-05	2.471e-05	0	9.297e-05
Meta-Protein 16101	BLAST_CH60_AGARV 60 kDa chaperonin OS=Agathobacter rectalis (strain ATCC 33656 / DSM 3377 / JCM 17463 / KCTC 5835 / VPI 0990) GN=groL PE=3 SV=1_C4ZD46	ATP-binding;Chaperone;Complete proteome;Cytoplasm;Nucleotide-binding;Reference proteome;	;	K04077;	EMPTY	EMPTY	EMPTY	Unknown SPECIES	Unknown GENUS	Unknown FAMILY	Clostridiales	Clostridia	Firmicutes	Unknown KINGDOM	Bacteria	Unknown SUBSPECIES	HG4247946;	7.692e-05	0	0	0	0	0	0	0	0	0	0	0	7.742e-05	5.636e-05	2.475e-05	0	0	0	0.00011183	5.858e-05	2.735e-05	0	0	0
Meta-Protein 10978	Metagenome Unknown							Unknown SPECIES	Unknown GENUS	Unknown FAMILY	Unknown ORDER	Unknown CLASS	Unknown PHYLUM	Unknown KINGDOM	Unknown SUPERKINGDOM	Unknown SUBSPECIES	HG0468974;	2.564e-05	2.411e-05	0	2.999e-05	3.419e-05	0	2.754e-05	0	2.636e-05	0	0	3.45e-05	0	0	2.475e-05	0	3.895e-05	2.904e-05	0	2.929e-05	0	0	0	0
Meta-Protein 54949	BLAST_FMT_BACFN Methionyl-tRNA formyltransferase OS=Bacteroides fragilis (strain ATCC 25285 / DSM 2151 / JCM 11019 / NCTC 9343) GN=fmt PE=3 SV=1_Q5L975	Complete proteome;Protein biosynthesis;Reference proteome;Transferase;	2.1.2.9;	K00604;	UniRef50_Q8A0S6	EMPTY	EMPTY	Unknown SPECIES	Bacteroides	Bacteroidaceae	Bacteroidales	Bacteroidia	Bacteroidetes	Unknown KINGDOM	Bacteria	Unknown SUBSPECIES	HG4139755;	0	0	0	0	0	0	0	0	0.00023727	3.151e-05	3.143e-05	0	0	0	0	5.727e-05	0	0	0	0	2.735e-05	0	0	0
Meta-Protein 574	BLAST_CLPB_STAAM Chaperone protein ClpB OS=Staphylococcus aureus (strain Mu50 / ATCC 700699) GN=clpB PE=3 SV=1_Q99VB5	3D-structure;ATP-binding;Acetylation;Alternative initiation;Alternative splicing;Chaperone;Chloroplast;Coiled coil;Competence;Complete proteome;Cytolysis;Cytoplasm;Direct protein sequencing;Hemolysis;Hydrolase;Isopeptide bond;Membrane;Metal-binding;Mitochondrion;Nucleotide-binding;Nucleus;Phosphoprotein;Plastid;Protein transport;Reference proteome;Repeat;Repressor;Stress response;Toxin;Transcription;Transcription regulation;Transit peptide;Transport;Ubl conjugation;Virulence;Zinc;Zinc-finger;	;3.6.1.3;	;K03694;K03695;K03696;K03697;	EMPTY	EMPTY	EMPTY	Unknown SPECIES	Unknown GENUS	Unknown FAMILY	Unknown ORDER	Unknown CLASS	Unknown PHYLUM	Unknown KINGDOM	Unknown SUPERKINGDOM	Unknown SUBSPECIES	HG5485861;HG5435387;	5.128e-05	4.822e-05	0	5.999e-05	0	0	0	0	0	0	0	0	7.742e-05	2.818e-05	0	5.727e-05	0	8.713e-05	2.796e-05	0	0	2.471e-05	0	0
Meta-Protein 94899	BLAST_COTJC_BACSU Protein CotJC OS=Bacillus subtilis (strain 168) GN=cotJC PE=3 SV=1_Q45538	Complete proteome;Reference proteome;	;	K06334;	UniRef50_Q45538	UniRef90_Q45538	UniRef100_Q45538	Bacillus subtilis subsp. subtilis str. 168	Bacillus	Bacillaceae	Bacillales	Bacilli	Firmicutes	Unknown KINGDOM	Bacteria	Bacillus subtilis subsp. subtilis	HG2548170;	0	0	0	0	0	0	0	0	0	0	0	0	0	0	0	0	0	0	0	0	0	0	0	0
Meta-Protein 21125	BLAST_FLGA_SALTY Flagella basal body P-ring formation protein FlgA OS=Salmonella typhimurium (strain LT2 / SGSC1412 / ATCC 700720) GN=flgA PE=1 SV=1_P40131	3D-structure;Bacterial flagellum biogenesis;Complete proteome;Periplasm;Reference proteome;Signal;	;	K02386;	UniRef50_P75933	UniRef90_P40131	UniRef100_P40131	Salmonella enterica subsp. enterica serovar Typhimurium str. LT2	Salmonella	Enterobacteriaceae	Enterobacteriales	Gammaproteobacteria	Proteobacteria	Unknown KINGDOM	Bacteria	Salmonella enterica subsp. enterica	HG2993307;	0	0	0	0	0	7.575e-05	5.508e-05	0	0	0	3.143e-05	0	2.581e-05	2.818e-05	0	0	0	0	0	0	0	0	0	0
Meta-Protein 26861	BLAST_DNAK_LACP7 Chaperone protein DnaK OS=Lachnoclostridium phytofermentans (strain ATCC 700394 / DSM 18823 / ISDg) GN=dnaK PE=3 SV=1_A9KKU0	ATP-binding;Chaperone;Complete proteome;Nucleotide-binding;Phosphoprotein;Reference proteome;Stress response;	;	K04043;	UniRef50_P30721	UniRef90_A9KKU0	UniRef100_A9KKU0	Clostridium phytofermentans	Clostridium	Clostridiaceae	Clostridiales	Clostridia	Firmicutes	Unknown KINGDOM	Bacteria	Clostridium phytofermentans ISDg	HG2631578;	0	0	0	0	0	0	0	0	2.636e-05	0	0	0	5.162e-05	0	0	0	3.895e-05	2.904e-05	0	0	5.47e-05	0	0	0
Meta-Protein 8484	Metagenome Unknown							Unknown SPECIES	Unknown GENUS	Unknown FAMILY	Unknown ORDER	Unknown CLASS	Unknown PHYLUM	Unknown KINGDOM	Unknown SUPERKINGDOM	Unknown SUBSPECIES	HG4378410;	2.564e-05	7.233e-05	2.292e-05	0	0	0	0	0	0	0	0	0	0	0	4.949e-05	0	0	0	0	0	0	4.943e-05	0	0
Meta-Protein 13028	BLAST_GLMS_CALS4 Glutamine--fructose-6-phosphate aminotransferase [isomerizing] OS=Caldanaerobacter subterraneus subsp. tengcongensis (strain DSM 15242 / JCM 11007 / NBRC 100824 / MB4) GN=glmS PE=3 SV=3_Q8R841	Aminotransferase;Complete proteome;Cytoplasm;Glutamine amidotransferase;Reference proteome;Repeat;Transferase;	2.6.1.16;	K00820;	UniRef50_Q8RG65	UniRef90_Q8R841	UniRef100_Q8R841	Thermoanaerobacter tengcongensis MB4	Caldanaerobacter	Thermoanaerobacteraceae	Thermoanaerobacterales	Clostridia	Firmicutes	Unknown KINGDOM	Bacteria	Caldanaerobacter subterraneus subsp. tengcongensis	HG4245982;	5.128e-05	7.233e-05	0	0	0	0	0	0	0	0	0	0	7.742e-05	0	0	0	0	0	0	0	0	0	0	0
Meta-Protein 18868	Metagenome Unknown							Unknown SPECIES	Unknown GENUS	Unknown FAMILY	Unknown ORDER	Unknown CLASS	Unknown PHYLUM	Unknown KINGDOM	Unknown SUPERKINGDOM	Unknown SUBSPECIES	HG5520424;	0	0	0	0	0	3.787e-05	0	0	0	3.151e-05	0	0	5.162e-05	0	0	0	0	0	0	5.858e-05	0	0	0	0
Meta-Protein 83094	BLAST_RS12_LACP7 30S ribosomal protein S12 OS=Lachnoclostridium phytofermentans (strain ATCC 700394 / DSM 18823 / ISDg) GN=rpsL PE=3 SV=1_A9KRZ1	Complete proteome;Methylation;RNA-binding;Reference proteome;Ribonucleoprotein;Ribosomal protein;rRNA-binding;tRNA-binding;	;	K02950;	UniRef50_Q9F0R4	UniRef90_A9KRZ1	UniRef100_A9KRZ1	Clostridium phytofermentans	Clostridium	Clostridiaceae	Clostridiales	Clostridia	Firmicutes	Unknown KINGDOM	Bacteria	Clostridium phytofermentans ISDg	HG2030552;	0	0	0	0	0	0	0	0	2.636e-05	0	0	0	0	0	0	0	0.00011685	0	0	0	0	0	0	0
Meta-Protein 44896	BLAST_RLA0_YEAST 60S acidic ribosomal protein P0 OS=Saccharomyces cerevisiae (strain ATCC 204508 / S288c) GN=RPP0 PE=1 SV=2_P05317	3D-structure;Complete proteome;Cytoplasm;Isopeptide bond;Phosphoprotein;Reference proteome;Ribonucleoprotein;Ribosomal protein;Ubl conjugation;	;	K02941;	UniRef50_P05317	UniRef90_P05317	UniRef100_P05317	Saccharomyces cerevisiae	Saccharomyces	Saccharomycetaceae	Saccharomycetales	Saccharomycetes	Ascomycota	Fungi	Eukaryota	Saccharomyces cerevisiae S288c	HG4041685;	0	0	0	0	0	0.00018937	0	0	0	0	6.286e-05	0	0	2.818e-05	0	0	0	0	2.796e-05	0	8.205e-05	0	2.442e-05	3.099e-05
Meta-Protein 1660	BLAST_RNAS4_HUMAN Ribonuclease 4 OS=Homo sapiens GN=RNASE4 PE=1 SV=3_P34096	3D-structure;Complete proteome;Direct protein sequencing;Disulfide bond;Endonuclease;Hydrolase;Nuclease;Polymorphism;Pyrrolidone carboxylic acid;Reference proteome;Secreted;Signal;	3.1.27.-;	;K16632;	EMPTY	EMPTY	EMPTY	Unknown SPECIES	Unknown GENUS	Unknown FAMILY	Unknown ORDER	Mammalia	Chordata	Metazoa	Eukaryota	Unknown SUBSPECIES	HG1832062;P15467;	0	0	2.292e-05	0	0	0.0001515	0	0	2.636e-05	0	0	0	5.162e-05	0	2.475e-05	0	0	0	0	0.00017574	0	0	0	3.099e-05
Meta-Protein 17023	BLAST_LDH2_BIFL2 L-lactate dehydrogenase 2 OS=Bifidobacterium longum subsp. longum (strain ATCC 15707 / DSM 20219 / JCM 1217 / NCTC 11818 / E194b) GN=ldh2 PE=1 SV=1_E8ME30	3D-structure;Complete proteome;Cytoplasm;Direct protein sequencing;NAD;Oxidoreductase;Phosphoprotein;Reference proteome;	1.1.1.27;	K00016;	EMPTY	EMPTY	EMPTY	Unknown SPECIES	Bifidobacterium	Bifidobacteriaceae	Bifidobacteriales	Actinobacteria	Actinobacteria	Unknown KINGDOM	Bacteria	Unknown SUBSPECIES	HG4457084;	2.564e-05	0	0	0	0	0	0	0	0	9.454e-05	0	3.45e-05	5.162e-05	0	0	0	0	2.904e-05	0	0	0	0	0	0
Meta-Protein 14041	BLAST_FCN3_HUMAN Ficolin-3 OS=Homo sapiens GN=FCN3 PE=1 SV=2_O75636	3D-structure;Alternative splicing;Calcium;Collagen;Complement activation lectin pathway;Complete proteome;Direct protein sequencing;Disulfide bond;Glycoprotein;Hydroxylation;Immunity;Innate immunity;Lectin;Metal-binding;Reference proteome;Repeat;Secreted;Signal;	;	K10104;	UniRef50_O75636	UniRef90_O75636	UniRef100_O75636	Homo sapiens	Homo	Hominidae	Primates	Mammalia	Chordata	Metazoa	Eukaryota	Unknown SUBSPECIES	HG3915351;	7.692e-05	0	0	0	0	0	0	2.65e-05	5.273e-05	0	0.00018858	0	0	0	0	0	0	0	0	0	0	0	0	0
Meta-Protein 86926	BLAST_SIAE_PONAB Sialate O-acetylesterase OS=Pongo abelii GN=SIAE PE=2 SV=1_Q5RFU0	Alternative splicing;Complete proteome;Disease mutation;Glycoprotein;Hydrolase;Lysosome;Polymorphism;Reference proteome;Secreted;Serine esterase;Signal;	3.1.1.53;	K05970;	UniRef50_Q9HAT2	UniRef90_Q9HAT2	UniRef100_Q9HAT2	Homo sapiens	Homo	Hominidae	Primates	Mammalia	Chordata	Metazoa	Eukaryota	Unknown SUBSPECIES	HG4973122;	0	0	0	0	6.837e-05	0	5.508e-05	2.65e-05	0	0	0	6.901e-05	0	0	0	0	0	0	0	2.929e-05	0	0	0	0
Meta-Protein 24234	BLAST_6PGD_LACLA 6-phosphogluconate dehydrogenase, decarboxylating OS=Lactococcus lactis subsp. lactis (strain IL1403) GN=gnd PE=3 SV=1_Q9CHU6	3D-structure;Complete proteome;Direct protein sequencing;Gluconate utilization;NAD;NADP;Oxidoreductase;Pentose shunt;Reference proteome;	1.1.1.343;1.1.1.44;	;K00033;	EMPTY	EMPTY	EMPTY	Unknown SPECIES	Unknown GENUS	Unknown FAMILY	Unknown ORDER	Unknown CLASS	Unknown PHYLUM	Unknown KINGDOM	Unknown SUPERKINGDOM	Unknown SUBSPECIES	HG5090770;	0	0	0	0	0	0	0	0	0	0	0	0	5.162e-05	0	0	0	0	0	0	5.858e-05	0	0	0.00043949	0
Meta-Protein 23298	Metagenome Unknown							Unknown SPECIES	Unknown GENUS	Unknown FAMILY	Unknown ORDER	Unknown CLASS	Unknown PHYLUM	Unknown KINGDOM	Unknown SUPERKINGDOM	Unknown SUBSPECIES	HG4949702;	0	0	0	0	0	0	0	0	0	0	0	0	0.00020646	0	9.899e-05	0	0	0	0	0.00023432	0	0	0	0
Meta-Protein 16648	BLAST_CH60_CLOBA 60 kDa chaperonin OS=Clostridium botulinum (strain Alaska E43 / Type E3) GN=groL PE=3 SV=1_B2UZ02	ATP-binding;Chaperone;Complete proteome;Cytoplasm;Nucleotide-binding;Reference proteome;	;	K04077;	UniRef50_P23033	UniRef90_B2TIX0	UniRef100_B2TIX0	Clostridium botulinum B str. Eklund 17B(NRP)	Clostridium	Clostridiaceae	Clostridiales	Clostridia	Firmicutes	Unknown KINGDOM	Bacteria	Clostridium botulinum B	HG2420689;	5.128e-05	0	2.292e-05	0	0	0	0	0	0	0	0	0	0	0	0	0	0	0	2.796e-05	0	0	0	0	0
Meta-Protein 28064	Metagenome Unknown							Unknown SPECIES	Unknown GENUS	Unknown FAMILY	Unknown ORDER	Unknown CLASS	Unknown PHYLUM	Unknown KINGDOM	Unknown SUPERKINGDOM	Unknown SUBSPECIES	HG4850729;	0	4.822e-05	0	0	3.419e-05	3.787e-05	0	0	0	3.151e-05	0	0	0	0	0	5.727e-05	0	0	0	0	2.735e-05	0	0	0
Meta-Protein 13821	BLAST_VDAC1_BOVIN Voltage-dependent anion-selective channel protein 1 OS=Bos taurus GN=VDAC1 PE=1 SV=3_P45879	Acetylation;Apoptosis;Cell membrane;Complete proteome;Direct protein sequencing;Ion transport;Isopeptide bond;Membrane;Mitochondrion;Mitochondrion outer membrane;NAD;Nucleotide-binding;Phosphoprotein;Porin;Reference proteome;Transmembrane;Transmembrane beta strand;Transport;Ubl conjugation;	;	K05862;	UniRef50_P21796	UniRef90_P21796	UniRef100_P45879	Unknown SPECIES	Unknown GENUS	Unknown FAMILY	Unknown ORDER	Mammalia	Chordata	Metazoa	Eukaryota	Unknown SUBSPECIES	HG4547486;	2.564e-05	7.233e-05	0	0	0	0	5.508e-05	0	0	0	0	0	0	2.818e-05	0	0.00011453	0	0	5.591e-05	0	0	0	0	0
Meta-Protein 15536	BLAST_PLSL_HUMAN Plastin-2 OS=Homo sapiens GN=LCP1 PE=1 SV=6_P13796	3D-structure;Acetylation;Actin-binding;Alternative splicing;Calcium;Cell junction;Cell membrane;Cell projection;Chromosomal rearrangement;Complete proteome;Cytoplasm;Cytoskeleton;Direct protein sequencing;Disease mutation;Membrane;Metal-binding;Phosphoprotein;Polymorphism;Reference proteome;Repeat;	;	;K17275;K17276;K17336;	UniRef50_P13796	EMPTY	EMPTY	Unknown SPECIES	Unknown GENUS	Unknown FAMILY	Unknown ORDER	Unknown CLASS	Chordata	Metazoa	Eukaryota	Unknown SUBSPECIES	HG5295012;	7.692e-05	2.411e-05	0	0	0	0	5.508e-05	5.299e-05	0	0	3.143e-05	0	0	0	0	0	0	0	0	0	0	0	0	0
Meta-Protein 34376	Metagenome Unknown							Unknown SPECIES	Unknown GENUS	Unknown FAMILY	Unknown ORDER	Unknown CLASS	Unknown PHYLUM	Unknown KINGDOM	Unknown SUPERKINGDOM	Unknown SUBSPECIES	HG1037753;	0	2.411e-05	0	0	0	0	5.508e-05	0	0	0	0	0	0	0	0	0	3.895e-05	0	2.796e-05	0	0	0	0	0
Meta-Protein 41366	SYQ_SCHPO Probable glutamine--tRNA ligase OS=Schizosaccharomyces pombe (strain 972 / ATCC 24843) GN=qrs1 PE=3 SV=1	Aminoacyl-tRNA synthetase;ATP-binding;Complete proteome;Cytoplasm;Ligase;Nucleotide-binding;Protein biosynthesis;Reference proteome;	6.1.1.18;	K01886;	UniRef50_Q9Y7Y8	UniRef90_Q9Y7Y8	UniRef100_Q9Y7Y8	Schizosaccharomyces pombe	Schizosaccharomyces	Schizosaccharomycetaceae	Schizosaccharomycetales	Schizosaccharomycetes	Ascomycota	Fungi	Eukaryota	Schizosaccharomyces pombe 972h-	Q9Y7Y8;	0	0	0	0	0	0	0	0	2.636e-05	0	0	0	0	2.818e-05	0	0	3.895e-05	2.904e-05	2.796e-05	0	5.47e-05	0	2.442e-05	0
Meta-Protein 48547	Metagenome Unknown							Unknown SPECIES	Unknown GENUS	Unknown FAMILY	Unknown ORDER	Unknown CLASS	Unknown PHYLUM	Unknown KINGDOM	Unknown SUPERKINGDOM	Unknown SUBSPECIES	HG4763322;	0	0	2.292e-05	0	0	0	0	0	2.636e-05	0	3.143e-05	0	0	0	0	2.863e-05	0	2.904e-05	0	0	0	0	2.442e-05	3.099e-05
Meta-Protein 41999	BLAST_NADB_RHIME L-aspartate oxidase OS=Rhizobium meliloti (strain 1021) GN=nadB PE=3 SV=1_Q92R32	Cell membrane;Complete proteome;FAD;FMN;Flavoprotein;Lipoprotein;Membrane;Oxidoreductase;Palmitate;Phosphoprotein;Reference proteome;Signal;	1.3.99.33;	K17363;	UniRef50_Q8CVD0	UniRef90_Q8CVD0	UniRef100_Q8CVD0	Shewanella oneidensis	Shewanella	Shewanellaceae	Alteromonadales	Gammaproteobacteria	Proteobacteria	Unknown KINGDOM	Bacteria	Shewanella oneidensis MR-1	HG5076705;	0	0	0	2.999e-05	0	3.787e-05	2.754e-05	0	2.636e-05	0	0	0	0	2.818e-05	0	0	7.79e-05	2.904e-05	2.796e-05	0	0	0	0	0
Meta-Protein 17997	BLAST_ACTB_BOSMU Actin, cytoplasmic 1 OS=Bos mutus grunniens GN=ACTB PE=2 SV=1_Q0PGG4	ATP-binding;Acetylation;Cytoplasm;Cytoskeleton;Methylation;Nucleotide-binding;Oxidation;Ubl conjugation;	;	;	UniRef50_P02572	UniRef90_P02572	UniRef100_Q0PGG4	Bos grunniens	Bos	Bovidae	Unknown ORDER	Mammalia	Chordata	Metazoa	Eukaryota	Unknown SUBSPECIES	HG1913923;	2.564e-05	0	0	0	0	0	0	0	0	0	3.143e-05	0	0	0.00019725	0	0	0	2.904e-05	0	8.787e-05	0	0	0	0
Meta-Protein 30053	BLAST_PRPS2_PONAB Ribose-phosphate pyrophosphokinase 2 OS=Pongo abelii GN=PRPS2 PE=2 SV=1_Q5R8F8	3D-structure;ATP-binding;Alternative splicing;Charcot-Marie-Tooth disease;Complete proteome;Deafness;Direct protein sequencing;Disease mutation;Gout;Kinase;Magnesium;Mental retardation;Metal-binding;Neurodegeneration;Neuropathy;Non-syndromic deafness;Nucleotide biosynthesis;Nucleotide-binding;Polymorphism;Reference proteome;Retinitis pigmentosa;Transferase;	2.7.6.1;	K00948;	UniRef50_P60891	UniRef90_P60891	EMPTY	Unknown SPECIES	Unknown GENUS	Unknown FAMILY	Unknown ORDER	Unknown CLASS	Chordata	Metazoa	Eukaryota	Unknown SUBSPECIES	HG4119334;	0	4.822e-05	0	0	0	0	2.754e-05	2.65e-05	0	0	3.143e-05	3.45e-05	0	0	0	0	3.895e-05	0	0	5.858e-05	0	0	0	0
Meta-Protein 18617	Metagenome Unknown							Unknown SPECIES	Unknown GENUS	Unknown FAMILY	Unknown ORDER	Unknown CLASS	Unknown PHYLUM	Unknown KINGDOM	Unknown SUPERKINGDOM	Unknown SUBSPECIES	HG1080300;	0	0	0	2.999e-05	0	0	0	0	0	6.303e-05	0	0	7.742e-05	0	0	0	0	0	0	2.929e-05	0	0	0	0
Meta-Protein 55438	BLAST_BGH2A_BACO1 Beta-galactosidase BoGH2A OS=Bacteroides ovatus (strain ATCC 8483 / DSM 1896 / JCM 5824 / NCTC 11153) GN=BACOVA_02645 PE=1 SV=1_A7LXS9	Carbohydrate metabolism;Cell inner membrane;Cell membrane;Complete proteome;Glycosidase;Hydrolase;Lipoprotein;Membrane;Palmitate;Polysaccharide degradation;Signal;	3.2.1.23;	;	UniRef50_A7LXS9	UniRef90_A7LXS9	UniRef100_A7LXS9	Bacteroides ovatus	Bacteroides	Bacteroidaceae	Bacteroidales	Bacteroidia	Bacteroidetes	Unknown KINGDOM	Bacteria	Bacteroides ovatus ATCC 8483	HG5477440;	0	0	0	0	0	3.787e-05	2.754e-05	0	0	3.151e-05	3.143e-05	0	0	0	0	0	0	2.904e-05	5.591e-05	0	0	0	0	0
Meta-Protein 110606	Metagenome Unknown							Unknown SPECIES	Unknown GENUS	Unknown FAMILY	Unknown ORDER	Unknown CLASS	Unknown PHYLUM	Unknown KINGDOM	Unknown SUPERKINGDOM	Unknown SUBSPECIES	HG4238545;	0	0	0	0	0	0	0	0	0	0	0	0	0	0	0	0	0	0	0	0	0	0.00014829	0	0.00024792
Meta-Protein 61768	Metagenome Unknown							Unknown SPECIES	Unknown GENUS	Unknown FAMILY	Unknown ORDER	Unknown CLASS	Unknown PHYLUM	Unknown KINGDOM	Unknown SUPERKINGDOM	Unknown SUBSPECIES	HG2676246;	0	0	4.584e-05	0	0	0	0	0	0	0.00012606	0	0	0	0	0	0	0	0	0	0	0	0.00012357	0	0
Meta-Protein 150671	Metagenome Unknown							Unknown SPECIES	Unknown GENUS	Unknown FAMILY	Unknown ORDER	Unknown CLASS	Unknown PHYLUM	Unknown KINGDOM	Unknown SUPERKINGDOM	Unknown SUBSPECIES	HG5007492;	0	0	0	0	0	0	0	0	0	0	0	0	0	0	0	0	0	0	0	0	0	0	0	0
Meta-Protein 151554	Metagenome Unknown							Unknown SPECIES	Unknown GENUS	Unknown FAMILY	Unknown ORDER	Unknown CLASS	Unknown PHYLUM	Unknown KINGDOM	Unknown SUPERKINGDOM	Unknown SUBSPECIES	HG5473348;	0	0	0	0	0	0	0	0	0	0	0	0	0	0	0	0	0	0	0	0	0	0	0	0
Meta-Protein 151702	BLAST_SUSC_BACTN TonB-dependent receptor SusC OS=Bacteroides thetaiotaomicron (strain ATCC 29148 / DSM 2079 / NCTC 10582 / E50 / VPI-5482) GN=susC PE=1 SV=1_Q8A1G1	Carbohydrate metabolism;Cell outer membrane;Complete proteome;Membrane;Receptor;Reference proteome;Signal;TonB box;Transmembrane;Transmembrane beta strand;Transport;	;	K21573;	UniRef50_Q8A1G1	UniRef90_Q8A1G1	UniRef100_Q8A1G1	Bacteroides thetaiotaomicron	Bacteroides	Bacteroidaceae	Bacteroidales	Bacteroidia	Bacteroidetes	Unknown KINGDOM	Bacteria	Bacteroides thetaiotaomicron VPI-5482	HG5530634;	0	0	0	0	0	0	0	0	0	0	0	0	0	0	0	0	0	0	0	0	0	0	0	0
Meta-Protein 88291	BLAST_Y781_METJA Uncharacterized protein MJ0781 OS=Methanocaldococcus jannaschii (strain ATCC 43067 / DSM 2661 / JAL-1 / JCM 10045 / NBRC 100440) GN=MJ0781 PE=1 SV=1_Q58191	ATP-binding;Complete proteome;Conjugation;Cytoplasm;Nucleotide-binding;Plasmid;Reference proteome;Transport;	;	K02283;	UniRef50_P9WMT2	UniRef90_P9WMT2	UniRef100_P9WMT2	Mycobacterium tuberculosis	Mycobacterium	Mycobacteriaceae	Actinomycetales	Actinobacteria	Actinobacteria	Unknown KINGDOM	Bacteria	Unknown SUBSPECIES	HG4915149;	0	0	0	0	3.419e-05	3.787e-05	0	0	0	0	0	0	0	0	0	0	0	5.809e-05	0	0	0	0	0	0
Meta-Protein 88292	TIG_PELTS Trigger factor OS=Pelotomaculum thermopropionicum (strain DSM 13744 / JCM 10971 / SI) GN=tig PE=3 SV=1	Cell cycle;Cell division;Chaperone;Complete proteome;Cytoplasm;Isomerase;Reference proteome;Rotamase;	5.2.1.8;	K03545;	UniRef50_Q3AF97	UniRef90_A5D446	UniRef100_A5D446	Pelotomaculum thermopropionicum	Pelotomaculum	Peptococcaceae	Clostridiales	Clostridia	Firmicutes	Unknown KINGDOM	Bacteria	Pelotomaculum thermopropionicum SI	A5D446;	0	0	0	0	3.419e-05	3.787e-05	0	0	0	0	0	0	0	0	0	0	0	5.809e-05	0	0	0	0	0	0
Meta-Protein 29805	BLAST_RHG31_HUMAN Rho GTPase-activating protein 31 OS=Homo sapiens GN=ARHGAP31 PE=1 SV=2_Q2M1Z3	Cell junction;Cell projection;Complete proteome;GTPase activation;Phosphoprotein;Polymorphism;Reference proteome;	;	K20646;	EMPTY	EMPTY	EMPTY	Unknown SPECIES	Unknown GENUS	Unknown FAMILY	Unknown ORDER	Mammalia	Chordata	Metazoa	Eukaryota	Unknown SUBSPECIES	HG5552630;	0	2.411e-05	0	0	3.419e-05	0	0	0	0	0	0	3.45e-05	0	2.818e-05	0	0	7.79e-05	0	5.591e-05	0	0	0	0	0
Meta-Protein 12387	BLAST_SMC_SYNP6 Chromosome partition protein Smc OS=Synechococcus sp. (strain ATCC 27144 / PCC 6301 / SAUG 1402/1) GN=smc PE=3 SV=2_Q5N0D2	3D-structure;ATP-binding;Coiled coil;Complete proteome;Cytoplasm;DNA-binding;Nucleotide-binding;Reference proteome;	;	K03529;	UniRef50_P51834	UniRef90_P51834	UniRef100_P51834	Bacillus subtilis subsp. subtilis str. 168	Bacillus	Bacillaceae	Bacillales	Bacilli	Firmicutes	Unknown KINGDOM	Bacteria	Bacillus subtilis subsp. subtilis	HG3104593;	2.564e-05	0	0	2.999e-05	6.837e-05	0	0	0	0	0	0	0	0	0	0	2.863e-05	3.895e-05	0	0	2.929e-05	0	0	0	0
Meta-Protein 16732	BLAST_RS6_BACV8 30S ribosomal protein S6 OS=Bacteroides vulgatus (strain ATCC 8482 / DSM 1447 / JCM 5826 / NBRC 14291 / NCTC 11154) GN=rpsF PE=3 SV=1_A6KWD7	Complete proteome;RNA-binding;Reference proteome;Ribonucleoprotein;Ribosomal protein;rRNA-binding;	;	K02990;	UniRef50_A6KWD7	UniRef90_A6KWD7	UniRef100_A6KWD7	Bacteroides vulgatus	Bacteroides	Bacteroidaceae	Bacteroidales	Bacteroidia	Bacteroidetes	Unknown KINGDOM	Bacteria	Bacteroides vulgatus ATCC 8482	HG1319372;	5.128e-05	4.822e-05	9.168e-05	0	0	0	0	0	0	0	0	0	0	0	0	0	0	0	0	0	2.735e-05	0.000173	0	0
Meta-Protein 60814	BLAST_1A29_HUMAN HLA class I histocompatibility antigen, A-29 alpha chain OS=Homo sapiens GN=HLA-A PE=1 SV=2_P30512	3D-structure;Alternative splicing;Cell membrane;Complete proteome;Direct protein sequencing;Disulfide bond;Glycoprotein;Host-virus interaction;Immunity;Immunoglobulin domain;MHC I;Membrane;Phosphoprotein;Polymorphism;Reference proteome;Secreted;Signal;Sulfation;Transmembrane;Transmembrane helix;Ubl conjugation;	;	;K06751;	EMPTY	EMPTY	EMPTY	Unknown SPECIES	Unknown GENUS	Unknown FAMILY	Unknown ORDER	Mammalia	Chordata	Metazoa	Eukaryota	Unknown SUBSPECIES	HG4601957;	0	0	2.292e-05	0	0.00013675	0	0	5.299e-05	0	0	0	0	0	0	0	0	0.0001558	0	0	0	0	0	0	0
Meta-Protein 20993	BLAST_PVDQ_PSEAE Acyl-homoserine lactone acylase PvdQ OS=Pseudomonas aeruginosa (strain ATCC 15692 / DSM 22644 / CIP 104116 / JCM 14847 / LMG 12228 / 1C / PRS 101 / PAO1) GN=pvdQ PE=1 SV=1_Q9I194	Antibiotic resistance;Direct protein sequencing;Hydrolase;Zymogen;	3.5.1.11;	;	UniRef50_P15558	UniRef90_P15558	UniRef100_P15558	Pseudomonas sp. SE83	Unknown GENUS	Unknown FAMILY	Unknown ORDER	Unknown CLASS	Proteobacteria	Unknown KINGDOM	Bacteria	Unknown SUBSPECIES	HG4893725;	0	0	0	0	0	0	0	0	0	0	0	0	2.581e-05	0	0	0	0.00011685	0	0	0	0	0	0	0
Meta-Protein 137436	BLAST_GP13_BPPH2 Morphogenesis protein 1 OS=Bacillus phage phi29 GN=13 PE=1 SV=2_P15132	Antimicrobial;Bacteriolytic enzyme;Cell wall biogenesis/degradation;Complete proteome;Glycosidase;Hydrolase;Late protein;Metal-binding;Metalloprotease;Multifunctional enzyme;Protease;Virion;Zinc;	3.2.1.-;3.4.-.-;	;	UniRef50_P15132	UniRef90_Q37894	UniRef100_Q37894	Bacillus phage B103	Phi29likevirus	Podoviridae	Caudovirales	Unknown CLASS	Unknown PHYLUM	Unknown KINGDOM	Viruses	Unknown SUBSPECIES	HG4173214;	0	0	0	0	0	0	0	0	0	0	0	0	0	0	0	0	0	0	0	0	0	0	0	0
Meta-Protein 52	BLAST_DAPAT_CLOTH LL-diaminopimelate aminotransferase OS=Clostridium thermocellum (strain ATCC 27405 / DSM 1237 / NBRC 103400 / NCIMB 10682 / NRRL B-4536 / VPI 7372) GN=dapL PE=1 SV=1_A3DK17	Amino-acid biosynthesis;Aminotransferase;Branched-chain amino acid biosynthesis;Complete proteome;Leucine biosynthesis;Pyridoxal phosphate;Reference proteome;Transferase;	2.3.3.13;2.6.1.83;	K02594;K10206;	UniRef50_Q8RCF9	UniRef90_Q8RCF9	UniRef100_Q8RCF9	Unknown SPECIES	Unknown GENUS	Unknown FAMILY	Unknown ORDER	Unknown CLASS	Unknown PHYLUM	Unknown KINGDOM	Unknown SUPERKINGDOM	Unknown SUBSPECIES	HG4691211;HG4596005;HG3320385;	2.564e-05	2.411e-05	2.292e-05	0	3.419e-05	0	0	0	2.636e-05	0	0	3.45e-05	0	2.818e-05	0	0	3.895e-05	0	0	0	0	0	0	0
Meta-Protein 2315	BLAST_ILVE_AQUAE Probable branched-chain-amino-acid aminotransferase OS=Aquifex aeolicus (strain VF5) GN=ilvE PE=3 SV=1_O67733	Amino-acid biosynthesis;Aminotransferase;Branched-chain amino acid biosynthesis;Complete proteome;Pyridoxal phosphate;Reference proteome;Transferase;	2.6.1.42;	K00826;	UniRef50_O67733	UniRef90_O67733	UniRef100_O67733	Aquifex aeolicus	Aquifex	Aquificaceae	Aquificales	Aquificae	Aquificae	Unknown KINGDOM	Bacteria	Aquifex aeolicus VF5	HG4009012;HG4024457;	0	2.411e-05	0	2.999e-05	0	0	2.754e-05	0	2.636e-05	6.303e-05	3.143e-05	3.45e-05	0	0	0	2.863e-05	0	0	0	0	5.47e-05	0	0	0
Meta-Protein 110323	BLAST_EFTS_BIFLD Elongation factor Ts OS=Bifidobacterium longum (strain DJO10A) GN=tsf PE=3 SV=1_B3DRT1	Complete proteome;Cytoplasm;Elongation factor;Protein biosynthesis;Reference proteome;	;	K02357;	UniRef50_A1A1I0	UniRef90_B3DRT1	EMPTY	Bifidobacterium longum	Bifidobacterium	Bifidobacteriaceae	Bifidobacteriales	Actinobacteria	Actinobacteria	Unknown KINGDOM	Bacteria	Unknown SUBSPECIES	HG3760602;	0	0	0	0	0	0	0	0	0	9.454e-05	0	0	0	0	0	0	0	5.809e-05	0	0	0	9.886e-05	0	0
Meta-Protein 56472	Metagenome Unknown							Unknown SPECIES	Unknown GENUS	Unknown FAMILY	Unknown ORDER	Unknown CLASS	Unknown PHYLUM	Unknown KINGDOM	Unknown SUPERKINGDOM	Unknown SUBSPECIES	HG3675037;	0	0	0	0	0	0	0	0	0	0	9.429e-05	0	0	0	0	0	0	0	0	0	0	0.00012357	0	0
Meta-Protein 18392	Metagenome Unknown							Unknown SPECIES	Unknown GENUS	Unknown FAMILY	Unknown ORDER	Unknown CLASS	Unknown PHYLUM	Unknown KINGDOM	Unknown SUPERKINGDOM	Unknown SUBSPECIES	HG4062822;	0	0	0	0	0	3.787e-05	0	0	0	0	0	3.45e-05	2.581e-05	0	0	0	0	0	5.591e-05	2.929e-05	0	0	0	0
Meta-Protein 18391	BLAST_YQXC_BACSU Putative rRNA methyltransferase YqxC OS=Bacillus subtilis (strain 168) GN=yqxC PE=3 SV=3_P19672	Complete proteome;Methyltransferase;RNA-binding;Reference proteome;S-adenosyl-L-methionine;Transferase;rRNA processing;	2.1.1.-;	K06442;	UniRef50_P19672	UniRef90_P19672	UniRef100_P19672	Bacillus subtilis subsp. subtilis str. 168	Bacillus	Bacillaceae	Bacillales	Bacilli	Firmicutes	Unknown KINGDOM	Bacteria	Bacillus subtilis subsp. subtilis	HG3633104;	0	0	0	0	0	3.787e-05	0	0	0	0	0	3.45e-05	2.581e-05	0	0	0	0	0	5.591e-05	2.929e-05	0	0	0	0
Meta-Protein 24322	BLAST_SPHM_HUMAN N-sulphoglucosamine sulphohydrolase OS=Homo sapiens GN=SGSH PE=1 SV=1_P51688	3D-structure;Calcium;Complete proteome;Direct protein sequencing;Disease mutation;Disulfide bond;Glycoprotein;Hydrolase;Lysosome;Metal-binding;Mucopolysaccharidosis;Polymorphism;Reference proteome;Signal;	3.10.1.1;	K01565;	UniRef50_P51688	UniRef90_P51688	UniRef100_P51688	Homo sapiens	Homo	Hominidae	Primates	Mammalia	Chordata	Metazoa	Eukaryota	Unknown SUBSPECIES	HG5057893;	0	0	6.876e-05	0	0	0	0	0	0	3.151e-05	0	0	2.581e-05	0	4.949e-05	2.863e-05	0	0	0	0	0	4.943e-05	0	3.099e-05
Meta-Protein 63881	BLAST_CSPS_STRTR Cold shock protein CspSt (Fragment) OS=Streptococcus thermophilus PE=1 SV=1_P81622	3D-structure;Activator;Complete proteome;Cytoplasm;DNA-binding;Reference proteome;Stress response;Transcription;Transcription regulation;	;	K03704;	UniRef50_P0A356	UniRef90_P0A356	UniRef100_P0A356	Unknown SPECIES	Listeria	Listeriaceae	Bacillales	Bacilli	Firmicutes	Unknown KINGDOM	Bacteria	Unknown SUBSPECIES	HG0525167;	0	0	2.292e-05	2.999e-05	0	0	0	0	0	0	0	0	0	0	2.475e-05	0.00011453	0	2.904e-05	0	0	0.00010939	0	0	0
Meta-Protein 33534	Metagenome Unknown							Unknown SPECIES	Unknown GENUS	Unknown FAMILY	Unknown ORDER	Unknown CLASS	Unknown PHYLUM	Unknown KINGDOM	Unknown SUPERKINGDOM	Unknown SUBSPECIES	HG5089202;	0	2.411e-05	2.292e-05	0	0	0	0	0	0	3.151e-05	0	0	0	5.636e-05	7.424e-05	0	0	2.904e-05	0	0	0	2.471e-05	2.442e-05	0
Meta-Protein 35051	Metagenome Unknown							Unknown SPECIES	Unknown GENUS	Unknown FAMILY	Unknown ORDER	Unknown CLASS	Unknown PHYLUM	Unknown KINGDOM	Unknown SUPERKINGDOM	Unknown SUBSPECIES	HG5312191;	0	9.644e-05	6.876e-05	0	0	0	0	2.65e-05	0	3.151e-05	0	0	0	0	4.949e-05	0	0	0	0	0	0	4.943e-05	0	0
Meta-Protein 84619	BLAST_MIF_MACMU Macrophage migration inhibitory factor OS=Macaca mulatta GN=MIF PE=3 SV=4_Q6DN04	3D-structure;Acetylation;Complete proteome;Cytokine;Cytoplasm;Direct protein sequencing;Immunity;Inflammatory response;Innate immunity;Isomerase;Reference proteome;Secreted;	5.3.2.1;5.3.3.12;	K07253;	UniRef50_P14174	UniRef90_P14174	UniRef100_P14174	Unknown SPECIES	Unknown GENUS	Unknown FAMILY	Primates	Mammalia	Chordata	Metazoa	Eukaryota	Unknown SUBSPECIES	HG1334507;	0	0	0	0	6.837e-05	0	0.00011015	0.00013249	0	0	0	0	0	0	0	2.863e-05	0	0	0	0	0	0	0	0
Meta-Protein 31634	BLAST_PEBP1_HUMAN Phosphatidylethanolamine-binding protein 1 OS=Homo sapiens GN=PEBP1 PE=1 SV=3_P30086	3D-structure;ATP-binding;Complete proteome;Cytoplasm;Direct protein sequencing;Disulfide bond;Lipid-binding;Nucleotide-binding;Phosphoprotein;Protease inhibitor;Reference proteome;Serine protease inhibitor;	;	;	UniRef50_P30086	UniRef90_P30086	UniRef100_P30086	Homo sapiens	Homo	Hominidae	Primates	Mammalia	Chordata	Metazoa	Eukaryota	Unknown SUBSPECIES	HG2516445;	0	0	0	0	0	0	0.00013769	2.65e-05	0	0	0	0	0	8.454e-05	0	0	0	0	0	0	0	0	0	0
Meta-Protein 21124	BLAST_DEGS_HAEIN Serine endoprotease DegS OS=Haemophilus influenzae (strain ATCC 51907 / DSM 11121 / KW20 / Rd) GN=degS PE=3 SV=1_P44947	Cell membrane;Hydrolase;Membrane;Protease;Serine protease;Transmembrane;Transmembrane helix;	3.4.21.107;	;	UniRef50_Q9Z4H7	UniRef90_Q9Z4H7	UniRef100_Q9Z4H7	Lactobacillus helveticus	Lactobacillus	Lactobacillaceae	Lactobacillales	Bacilli	Firmicutes	Unknown KINGDOM	Bacteria	Unknown SUBSPECIES	HG1108284;	0	0	0	0	6.837e-05	3.787e-05	0	0	0	0	3.143e-05	3.45e-05	2.581e-05	0	0	0	3.895e-05	0	2.796e-05	0	0	0	0	0
Meta-Protein 25074	BLAST_EUTE_ECOLI Ethanolamine utilization protein EutE OS=Escherichia coli (strain K12) GN=eutE PE=4 SV=1_P77445	Complete proteome;Oxidoreductase;Reference proteome;	;	K04021;	UniRef50_P77445	UniRef90_P77445	UniRef100_P41793	Salmonella enterica subsp. enterica serovar Typhimurium str. LT2	Salmonella	Enterobacteriaceae	Enterobacteriales	Gammaproteobacteria	Proteobacteria	Unknown KINGDOM	Bacteria	Salmonella enterica subsp. enterica	HG4924998;	0	0	0	5.999e-05	0	0	0	0	0	3.151e-05	0	0	2.581e-05	0	0	5.727e-05	0	2.904e-05	0	5.858e-05	0	4.943e-05	0	0
Meta-Protein 24695	BLAST_PTP_PORGI Prolyl tripeptidyl peptidase OS=Porphyromonas gingivalis (strain ATCC BAA-308 / W83) GN=ptpA PE=1 SV=1_Q7MUW6	3D-structure;Aminopeptidase;Complete proteome;Direct protein sequencing;Hydrolase;Protease;Reference proteome;Serine protease;Signal;	3.4.14.12;	K18574;	UniRef50_Q7MUW6	UniRef90_Q7MUW6	UniRef100_Q7MUW6	Porphyromonas gingivalis	Porphyromonas	Porphyromonadaceae	Bacteroidales	Bacteroidia	Bacteroidetes	Unknown KINGDOM	Bacteria	Porphyromonas gingivalis W83	HG5357963;	0	0	0	0	6.837e-05	0	0	0	0	0	3.143e-05	0	2.581e-05	0	0	0	7.79e-05	2.904e-05	0	2.929e-05	0	2.471e-05	0	6.198e-05
Meta-Protein 10779	BLAST_RBCR_EMIHU Probable RuBisCO transcriptional regulator OS=Emiliania huxleyi GN=rbcR PE=3 SV=1_Q4G384	Activator;Complete proteome;DNA-binding;Reference proteome;Transcription;Transcription regulation;	;	K21755;	UniRef50_P94403	UniRef90_P94403	UniRef100_P94403	Bacillus subtilis subsp. subtilis str. 168	Bacillus	Bacillaceae	Bacillales	Bacilli	Firmicutes	Unknown KINGDOM	Bacteria	Bacillus subtilis subsp. subtilis	HG3839897;	2.564e-05	2.411e-05	0	0	0	0	0	0	0	0	0	0	2.581e-05	2.818e-05	2.475e-05	0	0	2.904e-05	2.796e-05	5.858e-05	0	0	0	9.297e-05
Meta-Protein 37450	BLAST_RPOA_YERE8 DNA-directed RNA polymerase subunit alpha OS=Yersinia enterocolitica serotype O:8 / biotype 1B (strain NCTC 13174 / 8081) GN=rpoA PE=3 SV=1_A1JS01	3D-structure;Acetylation;Complete proteome;DNA-directed RNA polymerase;Direct protein sequencing;Nucleotidyltransferase;Reference proteome;Transcription;Transferase;	2.7.7.6;	;K03040;	EMPTY	EMPTY	EMPTY	Unknown SPECIES	Unknown GENUS	Unknown FAMILY	Unknown ORDER	Gammaproteobacteria	Proteobacteria	Unknown KINGDOM	Bacteria	Unknown SUBSPECIES	HG4185499;	0	2.411e-05	0	0	0	3.787e-05	0.00027538	0	0	0	0	0	0	2.818e-05	0	0	0	0	0	0	0	0	0	0
Meta-Protein 22699	BLAST_RL2_LACP7 50S ribosomal protein L2 OS=Lachnoclostridium phytofermentans (strain ATCC 700394 / DSM 18823 / ISDg) GN=rplB PE=3 SV=1_A9KJJ1	Complete proteome;RNA-binding;Reference proteome;Ribonucleoprotein;Ribosomal protein;rRNA-binding;	;	K02886;	UniRef50_Q9AMK8	UniRef90_A9KJJ1	UniRef100_A9KJJ1	Clostridium phytofermentans	Clostridium	Clostridiaceae	Clostridiales	Clostridia	Firmicutes	Unknown KINGDOM	Bacteria	Clostridium phytofermentans ISDg	HG3731409;	0	0	9.168e-05	0	0	0	0	0	0	0	0	0	5.162e-05	0	0.00014848	0	0	2.904e-05	0	2.929e-05	0	0	0	0
Meta-Protein 25061	CTRC_BOVIN Chymotrypsin-C OS=Bos taurus GN=CTRC PE=1 SV=2	3D-structure;Complete proteome;Direct protein sequencing;Disulfide bond;Glycoprotein;Hydrolase;Protease;Reference proteome;Secreted;Serine protease;Signal;Zymogen;	3.4.21.2;	K01311;	UniRef50_Q99895	UniRef90_Q7M3E1	UniRef100_Q7M3E1	Bos taurus	Bos	Bovidae	Unknown ORDER	Mammalia	Chordata	Metazoa	Eukaryota	Unknown SUBSPECIES	Q7M3E1;	0	0	0	0	0	3.787e-05	0	0	0	0	0	0	5.162e-05	0	0	0	0	8.713e-05	0	0	0	0	0	0.00012396
Meta-Protein 11045	Metagenome Unknown							Unknown SPECIES	Unknown GENUS	Unknown FAMILY	Unknown ORDER	Unknown CLASS	Unknown PHYLUM	Unknown KINGDOM	Unknown SUPERKINGDOM	Unknown SUBSPECIES	HG1211815;	2.564e-05	4.822e-05	0	0	0	7.575e-05	0	0	0	0	0	0	0	2.818e-05	0	0	0	2.904e-05	0	0	0	2.471e-05	2.442e-05	3.099e-05
Meta-Protein 24700	BLAST_T2H1_HAEPH Type-2 restriction enzyme HphI OS=Haemophilus parahaemolyticus GN=hphIR PE=4 SV=1_P50191	Endonuclease;Hydrolase;Nuclease;Restriction system;	3.1.21.4;	;	UniRef50_P50191	UniRef90_P50191	UniRef100_P50191	Haemophilus parahaemolyticus	Haemophilus	Pasteurellaceae	Pasteurellales	Gammaproteobacteria	Proteobacteria	Unknown KINGDOM	Bacteria	Unknown SUBSPECIES	HG3291533;	0	0	0	0	0	7.575e-05	0	0	2.636e-05	0	0	0	2.581e-05	0	2.475e-05	0	0	2.904e-05	8.387e-05	0	0	0	0	0
Meta-Protein 35755	BLAST_CAGE1_HUMAN Cancer-associated gene 1 protein OS=Homo sapiens GN=CAGE1 PE=1 SV=2_Q8TC20	Alternative splicing;Coiled coil;Complete proteome;Direct protein sequencing;Phosphoprotein;Polymorphism;Reference proteome;	;	;	EMPTY	EMPTY	EMPTY	Unknown SPECIES	Unknown GENUS	Unknown FAMILY	Unknown ORDER	Mammalia	Chordata	Metazoa	Eukaryota	Unknown SUBSPECIES	HG5464263;	0	2.411e-05	0	0	0	0	0	2.65e-05	2.636e-05	0	0	3.45e-05	0	0	0	0	3.895e-05	0	0	0	0	0	0	0
Meta-Protein 8277	Metagenome Unknown							Unknown SPECIES	Unknown GENUS	Unknown FAMILY	Unknown ORDER	Unknown CLASS	Unknown PHYLUM	Unknown KINGDOM	Unknown SUPERKINGDOM	Unknown SUBSPECIES	HG1746852;	2.564e-05	0	0	0	0	0	0	0	0	0	3.143e-05	0	0	2.818e-05	0	0	0	2.904e-05	2.796e-05	2.929e-05	0	2.471e-05	0	3.099e-05
Meta-Protein 25333	BLAST_TPIS_CLOTH Triosephosphate isomerase OS=Clostridium thermocellum (strain ATCC 27405 / DSM 1237 / NBRC 103400 / NCIMB 10682 / NRRL B-4536 / VPI 7372) GN=tpiA PE=3 SV=1_A3DBQ1	Complete proteome;Cytoplasm;Gluconeogenesis;Glycolysis;Isomerase;Pentose shunt;Reference proteome;	5.3.1.1;	K01803;	UniRef50_Q93GB7	UniRef90_A3DBQ1	UniRef100_A3DBQ1	Clostridium thermocellum	Clostridium	Clostridiaceae	Clostridiales	Clostridia	Firmicutes	Unknown KINGDOM	Bacteria	Clostridium thermocellum ATCC 27405	HG3638217;	0	0	0	0	0	0	0	0	0	0	9.429e-05	0	2.581e-05	0	2.475e-05	5.727e-05	0	0	5.591e-05	0	0	0	0	3.099e-05
Meta-Protein 2433	BLAST_RS1_ECOLI 30S ribosomal protein S1 OS=Escherichia coli (strain K12) GN=rpsA PE=1 SV=1_P0AG67	3D-structure;Acetylation;Chaperone;Complete proteome;Cytoplasm;Direct protein sequencing;Phosphoprotein;RNA-binding;Reference proteome;Repeat;Repressor;Ribonucleoprotein;Ribosomal protein;	;	;K02945;	UniRef50_P0AG69	UniRef90_Q44653	UniRef100_Q44653	Unknown SPECIES	Unknown GENUS	Unknown FAMILY	Unknown ORDER	Unknown CLASS	Proteobacteria	Unknown KINGDOM	Bacteria	Unknown SUBSPECIES	HG5185934;Q44653;	0	4.822e-05	0	0	3.419e-05	3.787e-05	0.00011015	0	0	0	0	0	0	2.818e-05	0	0	0	2.904e-05	0	0	0	0	0	0
Meta-Protein 34082	Metagenome Unknown							Unknown SPECIES	Unknown GENUS	Unknown FAMILY	Unknown ORDER	Unknown CLASS	Unknown PHYLUM	Unknown KINGDOM	Unknown SUPERKINGDOM	Unknown SUBSPECIES	HG4445412;	0	2.411e-05	0	2.999e-05	3.419e-05	0	0	0	0	0	0	0	0	2.818e-05	0	2.863e-05	3.895e-05	0	0	0	0	0	0	0
Meta-Protein 54114	BLAST_PUR9_BACHD Bifunctional purine biosynthesis protein PurH OS=Bacillus halodurans (strain ATCC BAA-125 / DSM 18197 / FERM 7344 / JCM 9153 / C-125) GN=purH PE=3 SV=1_Q9KF53	Complete proteome;Hydrolase;Multifunctional enzyme;Purine biosynthesis;Reference proteome;Transferase;	2.1.2.3;3.5.4.10;	K00602;	UniRef50_P54113	UniRef90_P54113	UniRef100_P54113	Saccharomyces cerevisiae	Saccharomyces	Saccharomycetaceae	Saccharomycetales	Saccharomycetes	Ascomycota	Fungi	Eukaryota	Saccharomyces cerevisiae S288c	HG4600206;	0	0	0.0001146	0	0	0	0	0	0	0	0	0	0	0	2.475e-05	0	0	0	0	0	0	0	2.442e-05	0
Meta-Protein 34255	BLAST_GRPE_CALS4 Protein GrpE OS=Caldanaerobacter subterraneus subsp. tengcongensis (strain DSM 15242 / JCM 11007 / NBRC 100824 / MB4) GN=grpE PE=3 SV=1_Q8RB69	Chaperone;Complete proteome;Cytoplasm;Reference proteome;Stress response;	;	K03687;	UniRef50_Q49Y23	UniRef90_B9DNK1	UniRef100_B9DNK1	Staphylococcus carnosus subsp. carnosus TM300	Staphylococcus	Staphylococcaceae	Bacillales	Bacilli	Firmicutes	Unknown KINGDOM	Bacteria	Staphylococcus carnosus subsp. carnosus	HG2423223;	0	4.822e-05	0	5.999e-05	0	0	0	0	0	3.151e-05	0	0	0	0	0	2.863e-05	0	5.809e-05	2.796e-05	2.929e-05	0	4.943e-05	0	3.099e-05
Meta-Protein 1087	BLAST_CDIB_DICD3 Outer membrane transporter CdiB OS=Dickeya dadantii (strain 3937) GN=cdiB PE=3 SV=1_E0SDG9	Arginine metabolism;Cell outer membrane;Coiled coil;Complete proteome;Cytoplasm;Ion transport;Membrane;Porin;Protein transport;Reference proteome;Signal;Transferase;Transmembrane;Transmembrane beta strand;Transport;	;2.1.3.3;	;K00611;	EMPTY	EMPTY	EMPTY	Unknown SPECIES	Unknown GENUS	Unknown FAMILY	Unknown ORDER	Unknown CLASS	Unknown PHYLUM	Unknown KINGDOM	Bacteria	Unknown SUBSPECIES	HG5243521;HG5353712;HG5588504;	0	0	0	0	0	0	0	0	0	0	0	0	5.162e-05	0	2.475e-05	0	3.895e-05	0	0	0	0	0	0	0
Meta-Protein 11150	BLAST_RIMI_ECO57 Ribosomal-protein-alanine acetyltransferase OS=Escherichia coli O157:H7 GN=rimI PE=3 SV=1_P0A946	Acyltransferase;Complete proteome;Cytoplasm;Reference proteome;Transferase;	2.3.1.128;	K03789;	UniRef50_O05517	UniRef90_O05517	UniRef100_O05517	Bacillus subtilis subsp. subtilis str. 168	Bacillus	Bacillaceae	Bacillales	Bacilli	Firmicutes	Unknown KINGDOM	Bacteria	Bacillus subtilis subsp. subtilis	HG2738691;	2.564e-05	2.411e-05	0	0	0	0	0	0	0	3.151e-05	0	0	0	0	0	0	0	0	0	0	0	0	0	3.099e-05
Meta-Protein 11149	BLAST_MUTL_RICFE DNA mismatch repair protein MutL OS=Rickettsia felis (strain ATCC VR-1525 / URRWXCal2) GN=mutL PE=3 SV=1_Q4UJQ1	Repeat;	;	;	UniRef50_P25280	UniRef90_P25280	UniRef100_P25280	Herpetosiphon aurantiacus	Herpetosiphon	Herpetosiphonaceae	Herpetosiphonales	Chloroflexi	Chloroflexi	Unknown KINGDOM	Bacteria	Unknown SUBSPECIES	HG5304752;	2.564e-05	2.411e-05	0	0	0	0	0	0	0	3.151e-05	0	0	0	0	0	0	0	0	0	0	0	0	0	3.099e-05
Meta-Protein 34947	BLAST_AB11G_ARATH ABC transporter G family member 11 OS=Arabidopsis thaliana GN=ABCG11 PE=1 SV=1_Q8RXN0	ATP-binding;Cell membrane;Complete proteome;Lipid transport;Membrane;Nucleotide-binding;Phosphoprotein;Reference proteome;Transmembrane;Transmembrane helix;Transport;	;	;	EMPTY	EMPTY	EMPTY	Arabidopsis thaliana	Arabidopsis	Brassicaceae	Brassicales	Unknown CLASS	Streptophyta	Viridiplantae	Eukaryota	Unknown SUBSPECIES	HG5386447;	0	2.411e-05	2.292e-05	0	6.837e-05	0	0	0	0	3.151e-05	0	0	0	0	0	0	3.895e-05	0	0	0	0	2.471e-05	0	0
Meta-Protein 49739	BLAST_FOCA_ECOL6 Probable formate transporter 1 OS=Escherichia coli O6:H1 (strain CFT073 / ATCC 700928 / UPEC) GN=focA PE=3 SV=1_P0AC24	3D-structure;Cell inner membrane;Cell membrane;Complete proteome;Membrane;Reference proteome;Transmembrane;Transmembrane helix;Transport;	;	K06212;	UniRef50_P0AC25	UniRef90_P0AC25	UniRef100_P0AC25	Escherichia coli	Escherichia	Enterobacteriaceae	Enterobacteriales	Gammaproteobacteria	Proteobacteria	Unknown KINGDOM	Bacteria	Unknown SUBSPECIES	HG3768796;	0	0	0	0	0	0	0	0	0	0	0	0	0	0	9.899e-05	0	0	0	0	0	0	0	4.883e-05	0
Meta-Protein 42050	Metagenome Unknown							Unknown SPECIES	Unknown GENUS	Unknown FAMILY	Unknown ORDER	Unknown CLASS	Unknown PHYLUM	Unknown KINGDOM	Unknown SUPERKINGDOM	Unknown SUBSPECIES	HG2916116;	0	0	0	0.0005099	0	0	0	0	0	0	0	0	0	2.818e-05	0	0	0	0	0	0	0	0	0	0
Meta-Protein 91855	Metagenome Unknown							Unknown SPECIES	Unknown GENUS	Unknown FAMILY	Unknown ORDER	Unknown CLASS	Unknown PHYLUM	Unknown KINGDOM	Unknown SUPERKINGDOM	Unknown SUBSPECIES	HG4966589;	0	0	0	0	0	0	2.754e-05	0	0	0	0	0	0	0	0	0	7.79e-05	0	0	0	0	0	0	0
Meta-Protein 109542	BLAST_RL25_NOSS1 50S ribosomal protein L25 OS=Nostoc sp. (strain PCC 7120 / SAG 25.82 / UTEX 2576) GN=rplY PE=3 SV=1_Q8YMY9	Complete proteome;RNA-binding;Reference proteome;Ribonucleoprotein;Ribosomal protein;rRNA-binding;	;	K02897;	UniRef50_B7KCY0	UniRef90_B7KCY0	UniRef100_B7KCY0	Cyanothece sp. PCC 7424	Cyanothece	Unknown FAMILY	Chroococcales	Unknown CLASS	Cyanobacteria	Unknown KINGDOM	Bacteria	Unknown SUBSPECIES	HG2674016;	0	0	0	0	0	0	0	0	5.273e-05	0	0	0	0	0	0	0	0	0	0	0	0.00021879	0	0	0
Meta-Protein 13373	Metagenome Unknown							Unknown SPECIES	Unknown GENUS	Unknown FAMILY	Unknown ORDER	Unknown CLASS	Unknown PHYLUM	Unknown KINGDOM	Unknown SUPERKINGDOM	Unknown SUBSPECIES	HG1800596;	2.564e-05	2.411e-05	0	2.999e-05	3.419e-05	0	5.508e-05	2.65e-05	0	3.151e-05	3.143e-05	3.45e-05	0	2.818e-05	0	0	0	0	0	2.929e-05	0	0	0	0
Meta-Protein 3482	BLAST_RL17_BACV8 50S ribosomal protein L17 OS=Bacteroides vulgatus (strain ATCC 8482 / DSM 1447 / JCM 5826 / NBRC 14291 / NCTC 11154) GN=rplQ PE=3 SV=1_A6KYG9	Complete proteome;Reference proteome;Ribonucleoprotein;Ribosomal protein;	;	K02879;	EMPTY	EMPTY	EMPTY	Unknown SPECIES	Unknown GENUS	Unknown FAMILY	Bacteroidales	Bacteroidia	Bacteroidetes	Unknown KINGDOM	Bacteria	Unknown SUBSPECIES	HG2960746;HG2050727;	0	0	0.0001146	0	0	0	0	0	0	0	0	0	0	0	2.475e-05	0	0	0	0	0	0	2.471e-05	0	0
Meta-Protein 64162	BLAST_ENO_BACCN Enolase OS=Bacillus cytotoxicus (strain DSM 22905 / CIP 110041 / 391-98 / NVH 391-98) GN=eno PE=3 SV=1_A7GUR7	3D-structure;Acetylation;Complete proteome;Cytoplasm;Cytoskeleton;Direct protein sequencing;Glycolysis;Lyase;Magnesium;Metal-binding;Phosphoprotein;Reference proteome;Secreted;Sporulation;Virulence;	4.2.1.11;	;K01689;	EMPTY	EMPTY	EMPTY	Unknown SPECIES	Unknown GENUS	Unknown FAMILY	Unknown ORDER	Unknown CLASS	Unknown PHYLUM	Unknown KINGDOM	Bacteria	Unknown SUBSPECIES	HG4780046;	0	0	2.292e-05	2.999e-05	0	0	5.508e-05	0	0	0	0	0	0	0	0	0	0	0	0	0	0	0	0	0
Meta-Protein 28062	ZER1_CAEEL Zyg eleven-related protein 1 OS=Caenorhabditis elegans GN=zer-1 PE=1 SV=1	Alternative splicing;Complete proteome;Reference proteome;Ubl conjugation pathway;	;	K10350;	UniRef50_Q2WF59	UniRef90_Q2WF59	UniRef100_Q2WF59	Caenorhabditis elegans	Caenorhabditis	Rhabditidae	Rhabditida	Chromadorea	Nematoda	Metazoa	Eukaryota	Unknown SUBSPECIES	Q2WF59;	0	4.822e-05	0	5.999e-05	0	3.787e-05	0	0	0	3.151e-05	0	0	0	0	0	5.727e-05	0	0	0	0	2.735e-05	0	0	0
Meta-Protein 38493	BLAST_HYBA1_BIFL2 Non-reducing end beta-L-arabinofuranosidase OS=Bifidobacterium longum subsp. longum (strain ATCC 15707 / DSM 20219 / JCM 1217 / NCTC 11818 / E194b) GN=hypBA1 PE=1 SV=1_E8MGH8	3D-structure;Carbohydrate metabolism;Complete proteome;Glycosidase;Hydrolase;Polysaccharide degradation;	3.2.1.185;	K18205;	UniRef50_E8MGH8	UniRef90_E8MGH8	UniRef100_E8MGH8	Bifidobacterium longum subsp. longum JCM 1217	Bifidobacterium	Bifidobacteriaceae	Bifidobacteriales	Actinobacteria	Actinobacteria	Unknown KINGDOM	Bacteria	Bifidobacterium longum subsp. longum	HG5457756;	0	0	0	0	0	0	0	0	0	0	0	0	0	2.818e-05	7.424e-05	0	0	2.904e-05	2.796e-05	0	0	2.471e-05	0	0
Meta-Protein 13503	Metagenome Unknown							Unknown SPECIES	Unknown GENUS	Unknown FAMILY	Unknown ORDER	Unknown CLASS	Unknown PHYLUM	Unknown KINGDOM	Unknown SUPERKINGDOM	Unknown SUBSPECIES	HG5468248;	2.564e-05	0	0	0	0	0	0	0	0	3.151e-05	3.143e-05	0	2.581e-05	2.818e-05	2.475e-05	0	3.895e-05	0	0	0	0	4.943e-05	0	6.198e-05
Meta-Protein 20836	Metagenome Unknown							Unknown SPECIES	Unknown GENUS	Unknown FAMILY	Unknown ORDER	Unknown CLASS	Unknown PHYLUM	Unknown KINGDOM	Unknown SUPERKINGDOM	Unknown SUBSPECIES	HG4574668;	0	0	0	0	3.419e-05	0	5.508e-05	2.65e-05	0	3.151e-05	6.286e-05	3.45e-05	2.581e-05	0	0	0	0	0	0	0	2.735e-05	0	0	0
Meta-Protein 110290	BLAST_FEPA_ECOLI Ferrienterobactin receptor OS=Escherichia coli (strain K12) GN=fepA PE=1 SV=2_P05825	Carbohydrate metabolism;Cell outer membrane;Complete proteome;Membrane;Receptor;Reference proteome;Signal;TonB box;Transmembrane;Transmembrane beta strand;Transport;	;	K21573;	UniRef50_Q8A1G1	UniRef90_Q8A1G1	UniRef100_Q8A1G1	Bacteroides thetaiotaomicron	Bacteroides	Bacteroidaceae	Bacteroidales	Bacteroidia	Bacteroidetes	Unknown KINGDOM	Bacteria	Bacteroides thetaiotaomicron VPI-5482	HG5546071;	0	0	0	0	0	0	0	0	0	0	0	0	0	0	0	0	0	0	0	0	0	0	0	0
Meta-Protein 13498	BLAST_EFG_LACBA Elongation factor G OS=Lactobacillus brevis (strain ATCC 367 / JCM 1170) GN=fusA PE=3 SV=1_Q03PV4	3D-structure;Acetylation;Complete proteome;Cytoplasm;Direct protein sequencing;Elongation factor;GTP-binding;Isopeptide bond;Nucleotide-binding;Phosphoprotein;Plasmid;Protein biosynthesis;Reference proteome;Ubl conjugation;	;	;K02355;	EMPTY	EMPTY	EMPTY	Unknown SPECIES	Unknown GENUS	Unknown FAMILY	Unknown ORDER	Unknown CLASS	Unknown PHYLUM	Unknown KINGDOM	Bacteria	Unknown SUBSPECIES	HG5374380;	2.564e-05	0	0	0	0	0	0	0	0	0	0	0	0	0	0	0	0	0	0	2.929e-05	0	0	7.325e-05	6.198e-05
Meta-Protein 71132	BLAST_TLDD_SHIFL Metalloprotease TldD homolog OS=Shigella flexneri GN=tldD PE=3 SV=1_P0AGH0	3D-structure;Complete proteome;Cytoplasm;Hydrolase;Metalloprotease;Protease;Reference proteome;	3.4.-.-;	K03592;	UniRef50_P0AFK1	UniRef90_P0AFK1	UniRef100_P0AFK1	Escherichia coli	Escherichia	Enterobacteriaceae	Enterobacteriales	Gammaproteobacteria	Proteobacteria	Unknown KINGDOM	Bacteria	Unknown SUBSPECIES	HG4826485;	0	0	0	0	0	0	0	0	2.636e-05	0	0	0	0	0	0	0	0	0	0	0	0	0	0	0
Meta-Protein 316	Metagenome Unknown							Unknown SPECIES	Unknown GENUS	Unknown FAMILY	Unknown ORDER	Unknown CLASS	Unknown PHYLUM	Unknown KINGDOM	Unknown SUPERKINGDOM	Unknown SUBSPECIES	HG3702404;HG3361475;	2.564e-05	0	0	0	0	0	0	5.299e-05	0	0	6.286e-05	0	0	0	0	0	7.79e-05	0	0	0	0	0	0	0
Meta-Protein 13218	BLAST_HSP16_ONYPE Probable Hsp20 family chaperone OS=Onion yellows phytoplasma (strain OY-M) GN=PAM_028 PE=1 SV=1_P81958	Chaperone;Complete proteome;Direct protein sequencing;Reference proteome;	;	;	UniRef50_P81958	UniRef90_P81958	UniRef100_P81958	Onion yellows phytoplasma	Candidatus Phytoplasma	Acholeplasmataceae	Acholeplasmatales	Mollicutes	Tenericutes	Unknown KINGDOM	Bacteria	Onion yellows phytoplasma OY-M	HG1784883;	0.0001282	0	0	0	0	0	0	0	0	0	3.143e-05	0	0	0	0	0	7.79e-05	2.904e-05	0	5.858e-05	0	0	0	3.099e-05
Meta-Protein 25185	BLAST_FTHS_CARHZ Formate--tetrahydrofolate ligase OS=Carboxydothermus hydrogenoformans (strain ATCC BAA-161 / DSM 6008 / Z-2901) GN=fhs PE=3 SV=1_Q3A9K2	ATP-binding;Complete proteome;Ligase;Nucleotide-binding;One-carbon metabolism;Reference proteome;	6.3.4.3;	K01938;	UniRef50_Q83WS0	UniRef90_B9DYW1	UniRef100_B9DYW1	Clostridium kluyveri	Clostridium	Clostridiaceae	Clostridiales	Clostridia	Firmicutes	Unknown KINGDOM	Bacteria	Unknown SUBSPECIES	HG3613171;	0	0	0	8.998e-05	0	0	0	0	0	9.454e-05	0	0	0.00010323	0	0	0	0	2.904e-05	0	0	0	2.471e-05	2.442e-05	6.198e-05
Meta-Protein 1701	BLAST_ACDS_CLOAB Acyl-CoA dehydrogenase, short-chain specific OS=Clostridium acetobutylicum (strain ATCC 824 / DSM 792 / JCM 1419 / LMG 5710 / VKM B-1787) GN=bcd PE=1 SV=1_P52042	Complete proteome;FAD;Flavoprotein;Oxidoreductase;Reference proteome;	1.3.8.1;	K00248;	UniRef50_Q06319	UniRef90_P52042	UniRef100_P52042	Clostridium acetobutylicum	Clostridium	Clostridiaceae	Clostridiales	Clostridia	Firmicutes	Unknown KINGDOM	Bacteria	Clostridium acetobutylicum ATCC 824	HG4559341;HG3216033;HG4522657;	0	0	0.00013752	0	0	0	0	0	0	0	3.143e-05	0	0.00010323	0	7.424e-05	0	0	0	0	0	0	0	0	3.099e-05
Meta-Protein 33533	Metagenome Unknown							Unknown SPECIES	Unknown GENUS	Unknown FAMILY	Unknown ORDER	Unknown CLASS	Unknown PHYLUM	Unknown KINGDOM	Unknown SUPERKINGDOM	Unknown SUBSPECIES	HG3004598;	0	2.411e-05	2.292e-05	0	0	0	0	0	0	0	0	0	0	5.636e-05	7.424e-05	0	0	2.904e-05	0	2.929e-05	0	2.471e-05	2.442e-05	0
Meta-Protein 11249	Metagenome Unknown							Unknown SPECIES	Unknown GENUS	Unknown FAMILY	Unknown ORDER	Unknown CLASS	Unknown PHYLUM	Unknown KINGDOM	Unknown SUPERKINGDOM	Unknown SUBSPECIES	HG5586032;	2.564e-05	0	0	0	0	0	0	0	0	0	3.143e-05	3.45e-05	2.581e-05	0	0	2.863e-05	3.895e-05	2.904e-05	0	5.858e-05	5.47e-05	0	0	6.198e-05
Meta-Protein 20663	BLAST_GLGE_PICTO Alpha-1,4-glucan:maltose-1-phosphate maltosyltransferase OS=Picrophilus torridus (strain ATCC 700027 / DSM 9790 / JCM 10055 / NBRC 100828) GN=glgE PE=3 SV=1_Q6L2Z8	Carbohydrate metabolism;Complete proteome;Glycosyltransferase;Reference proteome;Transferase;	2.4.99.16;	K16147;	UniRef50_Q9JN46	UniRef90_Q9I1W4	UniRef100_Q9I1W4	Pseudomonas aeruginosa	Pseudomonas	Pseudomonadaceae	Pseudomonadales	Gammaproteobacteria	Proteobacteria	Unknown KINGDOM	Bacteria	Pseudomonas aeruginosa PAO1	HG5194661;	0	2.411e-05	0	0	6.837e-05	0	2.754e-05	0	0	0	0	0.00010351	2.581e-05	0	0	0	0	0	0	0	2.735e-05	0	0	0
Meta-Protein 30896	ESAG8_TRYBB Putative adenylate cyclase regulatory protein OS=Trypanosoma brucei brucei GN=ESAG8 PE=2 SV=1	cAMP biosynthesis;DNA-binding;Leucine-rich repeat;Metal-binding;Repeat;Zinc;Zinc-finger;	;	;	UniRef50_P23799	UniRef90_P23799	UniRef100_P23799	Trypanosoma brucei	Trypanosoma	Trypanosomatidae	Kinetoplastida	Unknown CLASS	Unknown PHYLUM	Unknown KINGDOM	Eukaryota	Trypanosoma brucei brucei	P23799;	0	0	0	0	0	0	0	2.65e-05	0	0	0	0	0	2.818e-05	0	0	0	0	0	0	0	0	0	0
Meta-Protein 8324	BLAST_VIRD4_BARQU Type IV secretion system-coupling protein VirD4 OS=Bartonella quintana (strain Toulouse) GN=virD4 PE=3 SV=1_Q6FYV9	Cell membrane;Complete proteome;Conjugation;Crown gall tumor;Membrane;Plasmid;Reference proteome;Transmembrane;Transmembrane helix;	;	K03205;	UniRef50_P18594	UniRef90_P18594	UniRef100_P18594	Agrobacterium fabrum	Agrobacterium	Rhizobiaceae	Rhizobiales	Alphaproteobacteria	Proteobacteria	Unknown KINGDOM	Bacteria	Agrobacterium fabrum str. C58	HG5162794;	5.128e-05	2.411e-05	0	0	0	0	0	0	0	3.151e-05	3.143e-05	6.901e-05	2.581e-05	0	0	0	0	0	0	5.858e-05	0	2.471e-05	0	3.099e-05
Meta-Protein 16957	BLAST_RFAG_ECOLI Lipopolysaccharide core biosynthesis protein RfaG OS=Escherichia coli (strain K12) GN=rfaG PE=1 SV=1_P25740	Complete proteome;Glycosyltransferase;Reference proteome;Transferase;	2.4.-.-;	;	UniRef50_Q58459	UniRef90_Q58459	UniRef100_Q58459	Methanocaldococcus jannaschii	Methanocaldococcus	Methanocaldococcaceae	Methanococcales	Methanococci	Euryarchaeota	Unknown KINGDOM	Archaea	Methanocaldococcus jannaschii DSM 2661	HG4620554;	2.564e-05	0	0	0	0	0	2.754e-05	7.949e-05	0	0	6.286e-05	0	0	0	0	0	0	0	0	0	0	0	0	0
Meta-Protein 28286	BLAST_MRM3_HUMAN rRNA methyltransferase 3, mitochondrial OS=Homo sapiens GN=MRM3 PE=1 SV=2_Q9HC36	Complete proteome;Methyltransferase;Reference proteome;Transferase;	2.1.1.-;	K03437;	UniRef50_P74261	UniRef90_P74261	UniRef100_P74261	Synechocystis sp. PCC 6803	Synechocystis	Unknown FAMILY	Chroococcales	Unknown CLASS	Cyanobacteria	Unknown KINGDOM	Bacteria	Synechocystis sp. PCC 6803 substr. Kazusa	HG3366787;	0	0	0	0	0.00010256	0	8.262e-05	2.65e-05	0	0	0	0	0	0	0	0	3.895e-05	0	0	0	0	0	0	0
Meta-Protein 709	BLAST_GPMA_VEREI 2,3-bisphosphoglycerate-dependent phosphoglycerate mutase OS=Verminephrobacter eiseniae (strain EF01-2) GN=gpmA PE=3 SV=1_A1WDX2	3D-structure;Amino-acid biosynthesis;Complete proteome;Direct protein sequencing;Hydrolase;Reference proteome;Serine biosynthesis;	3.1.3.3;	K15634;	UniRef50_D3DFG8	UniRef90_D3DFG8	UniRef100_D3DFG8	Hydrogenobacter thermophilus	Hydrogenobacter	Aquificaceae	Aquificales	Aquificae	Aquificae	Unknown KINGDOM	Bacteria	Hydrogenobacter thermophilus TK-6	HG3009582;HG2942686;	2.564e-05	0	0	0	0	0	0	0	0	3.151e-05	0	3.45e-05	0	0	0	0	0	2.904e-05	0	2.929e-05	0	0	0	0
Meta-Protein 4534	Metagenome Unknown	Capsule biogenesis/degradation;Cell membrane;Complete proteome;Membrane;Plasmid;Reference proteome;Repeat;TPR repeat;Transmembrane;Transmembrane helix;Virulence;	;	;K07282;	EMPTY	EMPTY	EMPTY	Unknown SPECIES	Unknown GENUS	Unknown FAMILY	Unknown ORDER	Unknown CLASS	Unknown PHYLUM	Unknown KINGDOM	Unknown SUPERKINGDOM	Unknown SUBSPECIES	HG5445357;HG4508883;HG4786799;	0	0	0	0	0	0	0	0	0	0	0	0	0	0	0	0	0	0	0	0	0	0	0	0
Meta-Protein 15875	BLAST_ATMA_ECOLI Magnesium-transporting ATPase, P-type 1 OS=Escherichia coli (strain K12) GN=mgtA PE=1 SV=1_P0ABB8	3D-structure;ATP-binding;Cell inner membrane;Cell membrane;Complete proteome;Hydrolase;Magnesium;Membrane;Metal-binding;Nucleotide-binding;Phosphoprotein;Reference proteome;Transmembrane;Transmembrane helix;Transport;	3.6.3.2;	K01531;	EMPTY	EMPTY	EMPTY	Unknown SPECIES	Unknown GENUS	Enterobacteriaceae	Enterobacteriales	Gammaproteobacteria	Proteobacteria	Unknown KINGDOM	Bacteria	Unknown SUBSPECIES	HG5494084;	5.128e-05	0	0	2.999e-05	0	3.787e-05	0	0	0	0	3.143e-05	0	0	0	0	5.727e-05	0	0	8.387e-05	2.929e-05	2.735e-05	0	0	0
Meta-Protein 38350	BLAST_FER_METBA Ferredoxin OS=Methanosarcina barkeri PE=1 SV=1_P00202	4Fe-4S;Cell inner membrane;Cell membrane;Complete proteome;Electron transport;Iron;Iron-sulfur;Membrane;Metal-binding;Repeat;Transport;	;	K03616;	UniRef50_Q5E6B7	UniRef90_Q5E6B7	UniRef100_B6EGH6	Aliivibrio salmonicida	Aliivibrio	Vibrionaceae	Vibrionales	Gammaproteobacteria	Proteobacteria	Unknown KINGDOM	Bacteria	Aliivibrio salmonicida LFI1238	HG4125639;	0	7.233e-05	2.292e-05	0	0	0	0	0	2.636e-05	0	0	0	0	0	2.475e-05	0	0	0	0	0	2.735e-05	4.943e-05	0	0
Meta-Protein 11974	MUTL_BRASO DNA mismatch repair protein MutL OS=Bradyrhizobium sp. (strain ORS 278) GN=mutL PE=3 SV=1	Complete proteome;DNA damage;DNA repair;Reference proteome;	;	K03572;	UniRef50_Q6G4R4	UniRef90_A4Z0Q5	UniRef100_A4Z0Q5	Bradyrhizobium sp. ORS 278	Bradyrhizobium	Bradyrhizobiaceae	Rhizobiales	Alphaproteobacteria	Proteobacteria	Unknown KINGDOM	Bacteria	Unknown SUBSPECIES	A4Z0Q5;	7.692e-05	0	0	0	0	7.575e-05	0	0	0	3.151e-05	3.143e-05	0	0	5.636e-05	0	0	0	0.00011617	0	0	0	0	0	0
Meta-Protein 86003	Metagenome Unknown							Unknown SPECIES	Unknown GENUS	Unknown FAMILY	Unknown ORDER	Unknown CLASS	Unknown PHYLUM	Unknown KINGDOM	Unknown SUPERKINGDOM	Unknown SUBSPECIES	HG2639777;	0	0	0	0	0	0	0	0	5.273e-05	0	0	0	0	0	0	2.863e-05	0	2.904e-05	0	0	5.47e-05	2.471e-05	0	0
Meta-Protein 31734	BLAST_AMPT_THEAQ Aminopeptidase T OS=Thermus aquaticus PE=1 SV=1_P23341	3D-structure;Aminopeptidase;Cobalt;Complete proteome;Hydrolase;Metal-binding;Metalloprotease;Protease;Reference proteome;Zinc;	3.4.11.-;	K19689;	UniRef50_P42778	UniRef90_P42778	UniRef100_P42778	Thermus thermophilus	Thermus	Thermaceae	Thermales	Deinococci	Deinococcus-Thermus	Unknown KINGDOM	Bacteria	Thermus thermophilus HB8	HG4487461;	0	0	0	0	0	0	0	2.65e-05	0	0	0	0	0	0	0	0	0	0	0	0	0	0	0	0
Meta-Protein 17286	Metagenome Unknown							Unknown SPECIES	Unknown GENUS	Unknown FAMILY	Unknown ORDER	Unknown CLASS	Unknown PHYLUM	Unknown KINGDOM	Unknown SUPERKINGDOM	Unknown SUBSPECIES	HG0614744;	5.128e-05	0	0	0	0	3.787e-05	0	0	0	3.151e-05	0	0	7.742e-05	0	2.475e-05	0	0	0	5.591e-05	0	0	0	0	0
Meta-Protein 11472	BLAST_ACDS_CLOAB Acyl-CoA dehydrogenase, short-chain specific OS=Clostridium acetobutylicum (strain ATCC 824 / DSM 792 / JCM 1419 / LMG 5710 / VKM B-1787) GN=bcd PE=1 SV=1_P52042	Complete proteome;FAD;Flavoprotein;Oxidoreductase;Reference proteome;	1.3.8.1;	K00248;	UniRef50_Q06319	UniRef90_P52042	UniRef100_P52042	Clostridium acetobutylicum	Clostridium	Clostridiaceae	Clostridiales	Clostridia	Firmicutes	Unknown KINGDOM	Bacteria	Clostridium acetobutylicum ATCC 824	HG4545950;	2.564e-05	4.822e-05	0.0001146	0	0	0	0	0	0	6.303e-05	0	0	2.581e-05	0	4.949e-05	0	0	0	0	0	0	4.943e-05	0	0
Meta-Protein 30682	BLAST_Y4OP_SINFN Probable amino-acid ABC transporter periplasmic-binding protein y4oP OS=Sinorhizobium fredii (strain NBRC 101917 / NGR234) GN=NGR_a02200 PE=3 SV=1_P55601	Complete proteome;Periplasm;Plasmid;Reference proteome;Signal;Transport;	;	K02027;	UniRef50_P55601	UniRef90_P55601	UniRef100_P55601	Sinorhizobium fredii	Sinorhizobium	Rhizobiaceae	Rhizobiales	Alphaproteobacteria	Proteobacteria	Unknown KINGDOM	Bacteria	Sinorhizobium fredii NGR234	HG1785633;	0	0	0	0	3.419e-05	0	5.508e-05	0	5.273e-05	0	0	0	0	0	0	0	0	0	0	0	0	0	0	0
Meta-Protein 25779	BLAST_EFTU_AGARV Elongation factor Tu OS=Agathobacter rectalis (strain ATCC 33656 / DSM 3377 / JCM 17463 / KCTC 5835 / VPI 0990) GN=tuf PE=3 SV=1_C4ZB99	3D-structure;Acetylation;Antibiotic resistance;Cell inner membrane;Cell membrane;Complete proteome;Cytoplasm;Direct protein sequencing;Elongation factor;GTP-binding;Membrane;Methylation;Mitochondrion;Nucleotide-binding;Phosphoprotein;Plasmid;Protein biosynthesis;RNA-binding;Reference proteome;	;	;K02358;	EMPTY	EMPTY	EMPTY	Unknown SPECIES	Unknown GENUS	Unknown FAMILY	Unknown ORDER	Unknown CLASS	Unknown PHYLUM	Unknown KINGDOM	Unknown SUPERKINGDOM	Unknown SUBSPECIES	HG4604598;	0	0	0	0	0	7.575e-05	0	0	0	6.303e-05	0	0	0.00010323	8.454e-05	0	2.863e-05	0	0	2.796e-05	0	0	2.471e-05	0	0
Meta-Protein 1165	BLAST_FRDA_MYCBO Fumarate reductase flavoprotein subunit OS=Mycobacterium bovis (strain ATCC BAA-935 / AF2122/97) GN=frdA PE=3 SV=1_P64175	3D-structure;Cell membrane;Complete proteome;Electron transport;FAD;Flavoprotein;Heme;Iron;Lipoprotein;Membrane;Metal-binding;Oxidoreductase;Palmitate;Peptide transport;Periplasm;Protein transport;Reference proteome;Signal;Sporulation;Transport;	;1.3.5.4;	K00244;K16199;	EMPTY	EMPTY	EMPTY	Unknown SPECIES	Unknown GENUS	Unknown FAMILY	Unknown ORDER	Unknown CLASS	Unknown PHYLUM	Unknown KINGDOM	Bacteria	Unknown SUBSPECIES	HG5059604;HG5143207;	0	0	0	5.999e-05	0	0	2.754e-05	0	0	3.151e-05	0	0	2.581e-05	0	4.949e-05	2.863e-05	0	8.713e-05	0	2.929e-05	0	0	0	3.099e-05
Meta-Protein 36691	DNAK_BLOPB Chaperone protein DnaK OS=Blochmannia pennsylvanicus (strain BPEN) GN=dnaK PE=3 SV=1	ATP-binding;Chaperone;Complete proteome;Nucleotide-binding;Phosphoprotein;Stress response;	;	K04043;	UniRef50_P22358	UniRef90_Q493S7	UniRef100_Q493S7	Candidatus Blochmannia pennsylvanicus	Candidatus Blochmannia	Enterobacteriaceae	Enterobacteriales	Gammaproteobacteria	Proteobacteria	Unknown KINGDOM	Bacteria	Candidatus Blochmannia pennsylvanicus str. BPEN	Q493S7;	0	7.233e-05	0	0	0	0.00011362	2.754e-05	0	0	0	0	0	0	2.818e-05	0	0	0	8.713e-05	0	0	0	0	0	0
Meta-Protein 25304	BLAST_PFP_XANCB Pyrophosphate--fructose 6-phosphate 1-phosphotransferase OS=Xanthomonas campestris pv. campestris (strain B100) GN=pfp PE=1 SV=1_B0RP51	Complete proteome;Cytoplasm;Glycolysis;Kinase;Magnesium;Metal-binding;Transferase;	2.7.1.90;	K21071;	UniRef50_B0RP51	UniRef90_B0RP51	UniRef100_B0RP51	Xanthomonas campestris pv. campestris str. B100	Xanthomonas	Xanthomonadaceae	Xanthomonadales	Gammaproteobacteria	Proteobacteria	Unknown KINGDOM	Bacteria	Xanthomonas campestris pv. campestris	HG4764621;	0	0	0	2.999e-05	0	0	0	0	0	3.151e-05	0	0	5.162e-05	0	0	0	0	2.904e-05	0	0	0	2.471e-05	0	6.198e-05
Meta-Protein 9919	BLAST_Y856_METTH Metalloprotease MTH_856 OS=Methanothermobacter thermautotrophicus (strain ATCC 29096 / DSM 1053 / JCM 10044 / NBRC 100330 / Delta H) GN=MTH_856 PE=3 SV=1_O26944	3D-structure;Complete proteome;Cytoplasm;Hydrolase;Metalloprotease;Protease;Reference proteome;	3.4.-.-;	K03592;	UniRef50_P0AFK1	UniRef90_P0AFK1	UniRef100_P0AFK1	Escherichia coli	Escherichia	Enterobacteriaceae	Enterobacteriales	Gammaproteobacteria	Proteobacteria	Unknown KINGDOM	Bacteria	Unknown SUBSPECIES	HG4822595;	2.564e-05	0	0	0	0	3.787e-05	0	0	0	3.151e-05	0	0	0	8.454e-05	2.475e-05	0	0	5.809e-05	2.796e-05	2.929e-05	0	0	0	0
Meta-Protein 54431	BLAST_SYA_TREDE Alanine--tRNA ligase OS=Treponema denticola (strain ATCC 35405 / CIP 103919 / DSM 14222) GN=alaS PE=3 SV=1_P61708	ATP-binding;Aminoacyl-tRNA synthetase;Complete proteome;Cytoplasm;Ligase;Metal-binding;Nucleotide-binding;Protein biosynthesis;RNA-binding;Reference proteome;Zinc;tRNA-binding;	6.1.1.7;	K01872;	EMPTY	EMPTY	EMPTY	Unknown SPECIES	Unknown GENUS	Unknown FAMILY	Unknown ORDER	Unknown CLASS	Unknown PHYLUM	Unknown KINGDOM	Bacteria	Unknown SUBSPECIES	HG5241456;	0	0	0	2.999e-05	0	0	0	0	2.636e-05	6.303e-05	3.143e-05	0	0	0	0	0	0	0	0	0	2.735e-05	2.471e-05	0	0
Meta-Protein 26549	Metagenome Unknown							Unknown SPECIES	Unknown GENUS	Unknown FAMILY	Unknown ORDER	Unknown CLASS	Unknown PHYLUM	Unknown KINGDOM	Unknown SUPERKINGDOM	Unknown SUBSPECIES	HG5116046;	0	0	2.292e-05	0	0	0	2.754e-05	0	7.909e-05	0	0	0	2.581e-05	0	0	0	0	0	0	0	2.735e-05	0	0	0
Meta-Protein 56554	ILVC_THEEB Ketol-acid reductoisomerase (NADP(+)) OS=Thermosynechococcus elongatus (strain BP-1) GN=ilvC PE=3 SV=2	Amino-acid biosynthesis;Branched-chain amino acid biosynthesis;Complete proteome;Magnesium;Metal-binding;NADP;Nucleotide-binding;Oxidoreductase;Reference proteome;	1.1.1.86;	K00053;	UniRef50_Q9RU74	UniRef90_Q8DGR0	UniRef100_Q8DGR0	Thermosynechococcus elongatus	Thermosynechococcus	Unknown FAMILY	Chroococcales	Unknown CLASS	Cyanobacteria	Unknown KINGDOM	Bacteria	Thermosynechococcus elongatus BP-1	Q8DGR0;	0	0	0	5.999e-05	0	0	0	0	2.636e-05	3.151e-05	3.143e-05	0	0	0	0	8.59e-05	0	0	0	0	8.205e-05	0	0	0
Meta-Protein 29537	BLAST_Y1607_METJA Uncharacterized glycosyltransferase MJ1607 OS=Methanocaldococcus jannaschii (strain ATCC 43067 / DSM 2661 / JAL-1 / JCM 10045 / NBRC 100440) GN=MJ1607 PE=3 SV=1_Q59002	Complete proteome;Glycosyltransferase;Lipopolysaccharide biosynthesis;Reference proteome;Transferase;	2.4.-.-;	K16703;	UniRef50_P26388	UniRef90_P26388	UniRef100_P26388	Salmonella enterica subsp. enterica serovar Typhimurium str. LT2	Salmonella	Enterobacteriaceae	Enterobacteriales	Gammaproteobacteria	Proteobacteria	Unknown KINGDOM	Bacteria	Salmonella enterica subsp. enterica	HG3186722;	0	0	0	0	0	0	0	0	0	0	0	3.45e-05	0	0	0	0	7.79e-05	0	5.591e-05	2.929e-05	0	0	2.442e-05	0
Meta-Protein 95686	BLAST_Y983_THEMA Putative sulfur carrier protein TM_0983 OS=Thermotoga maritima (strain ATCC 43589 / MSB8 / DSM 3109 / JCM 10099) GN=TM_0983 PE=1 SV=1_Q9X078	3D-structure;Complete proteome;Reference proteome;	;	;	UniRef50_Q9X078	UniRef90_Q9X078	UniRef100_Q9X078	Thermotoga maritima	Thermotoga	Thermotogaceae	Thermotogales	Thermotogae	Thermotogae	Unknown KINGDOM	Bacteria	Thermotoga maritima MSB8	HG0687473;	0	0	0	0	0	0	0	0	5.273e-05	0	0	0	0	0	0	0.00014316	0	5.809e-05	0	0	0	0	0	0
Meta-Protein 37269	BLAST_CE064_HUMAN Uncharacterized protein C5orf64 OS=Homo sapiens GN=C5orf64 PE=2 SV=2_Q2M2E5	Complete proteome;Polymorphism;Reference proteome;Secreted;Signal;	;	;	UniRef50_Q2M2E5	UniRef90_Q2M2E5	UniRef100_Q2M2E5	Homo sapiens	Homo	Hominidae	Primates	Mammalia	Chordata	Metazoa	Eukaryota	Unknown SUBSPECIES	HG1571473;	0	2.411e-05	0	0	0	0	0	0	5.273e-05	3.151e-05	0	3.45e-05	0	2.818e-05	0	2.863e-05	0	0	0	2.929e-05	8.205e-05	2.471e-05	0	3.099e-05
Meta-Protein 73941	BLAST_SYL_GEOSW Leucine--tRNA ligase OS=Geobacillus sp. (strain WCH70) GN=leuS PE=3 SV=1_C5D6D7	3D-structure;ATP-binding;Aminoacyl-tRNA synthetase;Chloroplast;Complete proteome;Cytoplasm;Ligase;Mitochondrion;Nucleotide-binding;Plastid;Protein biosynthesis;Reference proteome;Transit peptide;	6.1.1.4;	;K01869;	EMPTY	EMPTY	EMPTY	Unknown SPECIES	Unknown GENUS	Unknown FAMILY	Unknown ORDER	Unknown CLASS	Unknown PHYLUM	Unknown KINGDOM	Unknown SUPERKINGDOM	Unknown SUBSPECIES	HG5405617;	0	0	0	0	3.419e-05	3.787e-05	2.754e-05	0	2.636e-05	3.151e-05	0	0	0	0	0	0	0	2.904e-05	0	0	0	0	0	0
Meta-Protein 15755	BLAST_SPI2_SOLTU Serine protease inhibitor 2 OS=Solanum tuberosum PE=1 SV=1_P58515	Complete proteome;Direct protein sequencing;Disulfide bond;Protease inhibitor;Reference proteome;Serine protease inhibitor;Vacuole;	;	;	UniRef50_P58515	UniRef90_P58515	UniRef100_P58515	Solanum tuberosum	Solanum	Solanaceae	Solanales	Unknown CLASS	Streptophyta	Viridiplantae	Eukaryota	Unknown SUBSPECIES	HG2491021;	2.564e-05	0	0	0	3.419e-05	0	0	0	0	3.151e-05	3.143e-05	0.00020702	0	0	0	0	0	5.809e-05	0	2.929e-05	0	0	0	0
Meta-Protein 29877	BLAST_SNP23_HUMAN Synaptosomal-associated protein 23 OS=Homo sapiens GN=SNAP23 PE=1 SV=1_O00161	3D-structure;Acetylation;Alternative splicing;Cell junction;Cell membrane;Coiled coil;Complete proteome;Direct protein sequencing;Lipoprotein;Membrane;Palmitate;Phosphoprotein;Protein transport;Reference proteome;Repeat;Synapse;Synaptosome;Transport;	;	K08508;	UniRef50_O00161	UniRef90_O00161	UniRef100_O00161	Homo sapiens	Homo	Hominidae	Primates	Mammalia	Chordata	Metazoa	Eukaryota	Unknown SUBSPECIES	HG2888262;	0	9.644e-05	0	0	0	0	5.508e-05	2.65e-05	0	0	9.429e-05	0	0	0	0	0	0	0	0	0	2.735e-05	0	0	0
Meta-Protein 150215	BLAST_SUSC_BACTN TonB-dependent receptor SusC OS=Bacteroides thetaiotaomicron (strain ATCC 29148 / DSM 2079 / NCTC 10582 / E50 / VPI-5482) GN=susC PE=1 SV=1_Q8A1G1	Carbohydrate metabolism;Cell outer membrane;Complete proteome;Membrane;Receptor;Reference proteome;Signal;TonB box;Transmembrane;Transmembrane beta strand;Transport;	;	K21573;	UniRef50_Q8A1G1	UniRef90_Q8A1G1	UniRef100_Q8A1G1	Bacteroides thetaiotaomicron	Bacteroides	Bacteroidaceae	Bacteroidales	Bacteroidia	Bacteroidetes	Unknown KINGDOM	Bacteria	Bacteroides thetaiotaomicron VPI-5482	HG5559085;	0	0	0	0	0	0	0	0	0	0	0	0	0	0	0	0	0	0	0	0	0	0	0	0
Meta-Protein 53149	Metagenome Unknown							Unknown SPECIES	Unknown GENUS	Unknown FAMILY	Unknown ORDER	Unknown CLASS	Unknown PHYLUM	Unknown KINGDOM	Unknown SUPERKINGDOM	Unknown SUBSPECIES	HG5113200;	0	0	0.00013752	0	0	0	0	0	0	0	0	0	0	0	0.00024747	0	0	0	0	0	0	0	9.766e-05	0
Meta-Protein 33411	BLAST_DSBD_HAEIN Thiol:disulfide interchange protein DsbD OS=Haemophilus influenzae (strain ATCC 51907 / DSM 11121 / KW20 / Rd) GN=dsbD PE=3 SV=1_P44919	Cell inner membrane;Cell membrane;Complete proteome;Cytochrome c-type biogenesis;Disulfide bond;Electron transport;Membrane;NAD;Oxidoreductase;Redox-active center;Reference proteome;Signal;Transmembrane;Transmembrane helix;Transport;	1.8.1.8;	K04084;	UniRef50_P44919	UniRef90_A3N207	UniRef100_A3N207	Actinobacillus pleuropneumoniae serovar 5b str. L20	Actinobacillus	Pasteurellaceae	Pasteurellales	Gammaproteobacteria	Proteobacteria	Unknown KINGDOM	Bacteria	Actinobacillus pleuropneumoniae serovar 5	HG5365587;	0	4.822e-05	2.292e-05	0	0	3.787e-05	2.754e-05	0	2.636e-05	0	3.143e-05	0	0	2.818e-05	0	2.863e-05	3.895e-05	0	2.796e-05	2.929e-05	0	0	0	0
Meta-Protein 9855	BLAST_TOP3_BACLD DNA topoisomerase 3 OS=Bacillus licheniformis (strain ATCC 14580 / DSM 13 / JCM 2505 / NBRC 12200 / NCIMB 9375 / NRRL NRS-1264 / Gibson 46) GN=topB PE=3 SV=2_Q65N90	Complete proteome;DNA-binding;Isomerase;Magnesium;Metal-binding;Reference proteome;Topoisomerase;	5.99.1.2;	K03169;	UniRef50_Q65N90	UniRef90_Q65N90	UniRef100_Q65N90	Bacillus licheniformis	Bacillus	Bacillaceae	Bacillales	Bacilli	Firmicutes	Unknown KINGDOM	Bacteria	Bacillus licheniformis DSM 13 = ATCC 14580	HG5375664;	2.564e-05	2.411e-05	0	0	6.837e-05	3.787e-05	2.754e-05	0	0	0	0	0	0	0	0	2.863e-05	0	0	0	0	0	0	0	0
Meta-Protein 52577	BLAST_PT1_BACHD Phosphoenolpyruvate-protein phosphotransferase OS=Bacillus halodurans (strain ATCC BAA-125 / DSM 18197 / FERM 7344 / JCM 9153 / C-125) GN=ptsI PE=3 SV=1_Q9K8D3	Complete proteome;Cytoplasm;Kinase;Magnesium;Metal-binding;Phosphotransferase system;Reference proteome;Sugar transport;Transferase;Transport;	2.7.3.9;	K08483;	UniRef50_P23533	UniRef90_Q9K8D3	UniRef100_Q9K8D3	Bacillus halodurans	Bacillus	Bacillaceae	Bacillales	Bacilli	Firmicutes	Unknown KINGDOM	Bacteria	Bacillus halodurans C-125	HG5143280;	0	0	0.00013752	0	0	0	0	0	0	0	0	0	0	0	4.949e-05	0	0	0	0	0	0	0	0.00012208	0
Meta-Protein 35084	BLAST_TARD_STAA8 Glycerol-3-phosphate cytidylyltransferase OS=Staphylococcus aureus (strain NCTC 8325) GN=tarD PE=1 SV=1_Q2G2X2	3D-structure;Cell wall biogenesis/degradation;Complete proteome;Cytoplasm;Nucleotidyltransferase;Reference proteome;Teichoic acid biosynthesis;Transferase;	2.7.7.39;	K00980;	UniRef50_Q2G2X2	UniRef90_Q2G2X2	UniRef100_Q2G2X2	Staphylococcus aureus subsp. aureus NCTC 8325	Staphylococcus	Staphylococcaceae	Bacillales	Bacilli	Firmicutes	Unknown KINGDOM	Bacteria	Staphylococcus aureus subsp. aureus	HG1659871;	0	2.411e-05	2.292e-05	0	6.837e-05	0	0	0	0	0	0	3.45e-05	0	0	2.475e-05	2.863e-05	0	0	0	0	2.735e-05	0	0	0
Meta-Protein 19956	BLAST_YIBL_AZOVI Uncharacterized HTH-type transcriptional regulator in ibpB-leuC intergenic region OS=Azotobacter vinelandii PE=4 SV=1_P96194	Complete proteome;DNA-binding;Reference proteome;Transcription;Transcription regulation;	;	;	UniRef50_P0ACR6	UniRef90_P0ACR6	UniRef100_P0ACR6	Escherichia coli	Escherichia	Enterobacteriaceae	Enterobacteriales	Gammaproteobacteria	Proteobacteria	Unknown KINGDOM	Bacteria	Unknown SUBSPECIES	HG3967514;	0	0	0	0	3.419e-05	0	0	2.65e-05	0	0	0	3.45e-05	2.581e-05	0	0	2.863e-05	3.895e-05	0	0	0	0	0	0	0
Meta-Protein 58943	Metagenome Unknown							Unknown SPECIES	Unknown GENUS	Unknown FAMILY	Unknown ORDER	Unknown CLASS	Unknown PHYLUM	Unknown KINGDOM	Unknown SUPERKINGDOM	Unknown SUBSPECIES	HG4195255;	0	0	2.292e-05	2.999e-05	0	0	0	0	0	0	0	0	0	0	4.949e-05	0	0	0	2.796e-05	2.929e-05	0	7.414e-05	0	3.099e-05
Meta-Protein 126924	BLAST_SUSC_BACTN TonB-dependent receptor SusC OS=Bacteroides thetaiotaomicron (strain ATCC 29148 / DSM 2079 / NCTC 10582 / E50 / VPI-5482) GN=susC PE=1 SV=1_Q8A1G1	Carbohydrate metabolism;Cell outer membrane;Complete proteome;Membrane;Receptor;Reference proteome;Signal;TonB box;Transmembrane;Transmembrane beta strand;Transport;	;	K21573;	UniRef50_Q8A1G1	UniRef90_Q8A1G1	UniRef100_Q8A1G1	Bacteroides thetaiotaomicron	Bacteroides	Bacteroidaceae	Bacteroidales	Bacteroidia	Bacteroidetes	Unknown KINGDOM	Bacteria	Bacteroides thetaiotaomicron VPI-5482	HG5484332;	0	0	0	0	0	0	0	0	0	0	0	0	0	0	0	0	0	0	0	0	0	0	0	0
Meta-Protein 2340	BLAST_Y425_SYNP2 TPR repeat-containing protein SYNPCC7002_A0425 OS=Synechococcus sp. (strain ATCC 27264 / PCC 7002 / PR-6) GN=SYNPCC7002_A0425 PE=4 SV=2_P19737	3D-structure;Acetylation;Alternative splicing;Apoptosis;Biological rhythms;Cell membrane;Chaperone;Chromatin regulator;Complete proteome;Cytoplasm;DNA replication;Direct protein sequencing;Disease mutation;Glycoprotein;Glycosyltransferase;Lipid-binding;Membrane;Mental retardation;Metal-binding;Mitochondrion;Nucleus;Phosphoprotein;Polymorphism;Reference proteome;Repeat;Stress response;TPR repeat;Transferase;Ubl conjugation;Zinc;	;2.4.1.255;	;K09667;	EMPTY	EMPTY	UniRef100_P96457	Unknown SPECIES	Unknown GENUS	Unknown FAMILY	Unknown ORDER	Unknown CLASS	Unknown PHYLUM	Unknown KINGDOM	Unknown SUPERKINGDOM	Unknown SUBSPECIES	HG5404983;P96457;	0	4.822e-05	0	0	0	0	0	0	0	3.151e-05	0	0	0	0	0	0	0	2.904e-05	0	0	0	2.471e-05	0	6.198e-05
Meta-Protein 106406	ANT3_MESAU Antithrombin-III (Fragment) OS=Mesocricetus auratus GN=SERPINC1 PE=1 SV=1	Blood coagulation;Complete proteome;Direct protein sequencing;Hemostasis;Heparin-binding;Protease inhibitor;Reference proteome;Secreted;Serine protease inhibitor;	;	;	UniRef50_P81050	UniRef90_P81050	UniRef100_P81050	Mesocricetus auratus	Mesocricetus	Cricetidae	Rodentia	Mammalia	Chordata	Metazoa	Eukaryota	Unknown SUBSPECIES	P81050;	0	0	0	0	0	0	0	0.00010599	0	0	0	0	0	0	0	0	0	0	0	0	0	0	0	0
Meta-Protein 10979	Metagenome Unknown							Unknown SPECIES	Unknown GENUS	Unknown FAMILY	Unknown ORDER	Unknown CLASS	Unknown PHYLUM	Unknown KINGDOM	Unknown SUPERKINGDOM	Unknown SUBSPECIES	HG1666992;	2.564e-05	2.411e-05	0	2.999e-05	0	0	2.754e-05	0	2.636e-05	0	0	0	0	0	0	0	0	0	0	0	0	0	0	0
Meta-Protein 15596	Metagenome Unknown							Unknown SPECIES	Unknown GENUS	Unknown FAMILY	Unknown ORDER	Unknown CLASS	Unknown PHYLUM	Unknown KINGDOM	Unknown SUPERKINGDOM	Unknown SUBSPECIES	HG2306184;	2.564e-05	0	0	0	0	3.787e-05	0	0	2.636e-05	0	0	6.901e-05	2.581e-05	0	0	0	0	2.904e-05	2.796e-05	0	0	0	0	3.099e-05
Meta-Protein 15595	BLAST_TSAE_ECOLI tRNA threonylcarbamoyladenosine biosynthesis protein TsaE OS=Escherichia coli (strain K12) GN=tsaE PE=1 SV=1_P0AF67	3D-structure;ATP-binding;Complete proteome;Cytoplasm;Magnesium;Metal-binding;Nucleotide-binding;Reference proteome;tRNA processing;	;	K06925;	UniRef50_O05515	UniRef90_O05515	UniRef100_O05515	Bacillus subtilis subsp. subtilis str. 168	Bacillus	Bacillaceae	Bacillales	Bacilli	Firmicutes	Unknown KINGDOM	Bacteria	Bacillus subtilis subsp. subtilis	HG1691522;	2.564e-05	0	0	0	0	3.787e-05	0	0	2.636e-05	0	0	6.901e-05	2.581e-05	0	0	0	0	2.904e-05	2.796e-05	0	0	0	0	3.099e-05
Meta-Protein 15597	BLAST_MILK2_MOUSE MICAL-like protein 2 OS=Mus musculus GN=Micall2 PE=1 SV=1_Q3TN34	Complete proteome;Host membrane;Membrane;Reference proteome;Transmembrane;Transmembrane helix;Viral release from host cell;Viral tail assembly;Virion;	;	;	UniRef50_E7DNB6	UniRef90_E7DNB6	UniRef100_E7DNB6	Streptococcus phage Dp-1	Unknown GENUS	Siphoviridae	Caudovirales	Unknown CLASS	Unknown PHYLUM	Unknown KINGDOM	Viruses	Unknown SUBSPECIES	HG5541549;	2.564e-05	0	0	0	0	3.787e-05	0	0	2.636e-05	0	0	6.901e-05	2.581e-05	0	0	0	0	2.904e-05	2.796e-05	0	0	0	0	3.099e-05
Meta-Protein 15594	BLAST_MPP6_HUMAN MAGUK p55 subfamily member 6 OS=Homo sapiens GN=MPP6 PE=1 SV=2_Q9NZW5	3D-structure;Alternative splicing;Cell junction;Cell membrane;Cell projection;Complete proteome;Cytoplasm;Cytoskeleton;Direct protein sequencing;Membrane;Phosphoprotein;Postsynaptic cell membrane;Reference proteome;Repeat;SH3 domain;Synapse;	;	;	EMPTY	EMPTY	EMPTY	Unknown SPECIES	Unknown GENUS	Unknown FAMILY	Unknown ORDER	Mammalia	Chordata	Metazoa	Eukaryota	Unknown SUBSPECIES	HG5226287;	2.564e-05	0	0	0	0	3.787e-05	0	0	2.636e-05	0	0	6.901e-05	2.581e-05	0	0	0	0	2.904e-05	2.796e-05	0	0	0	0	3.099e-05
Meta-Protein 16534	MIME_COTJA Mimecan OS=Coturnix japonica GN=OGN PE=2 SV=1	Disulfide bond;Extracellular matrix;Glycoprotein;Growth factor;Leucine-rich repeat;Repeat;Secreted;Signal;	;	K08126;	UniRef50_Q9W6H0	UniRef90_Q9W6H0	UniRef100_Q9DE65	Coturnix japonica	Coturnix	Phasianidae	Galliformes	Aves	Chordata	Metazoa	Eukaryota	Unknown SUBSPECIES	Q9DE65;	7.692e-05	0	0	0	0	0	0	0	0	0.00018909	0	0	0	0	0	0.00020043	0	0	2.796e-05	0	0	2.471e-05	0	0
Meta-Protein 38844	Metagenome Unknown							Unknown SPECIES	Unknown GENUS	Unknown FAMILY	Unknown ORDER	Unknown CLASS	Unknown PHYLUM	Unknown KINGDOM	Unknown SUPERKINGDOM	Unknown SUBSPECIES	HG5029088;	0	0	0	0	3.419e-05	0	0	0	0	0	0	3.45e-05	0	2.818e-05	0	0	3.895e-05	2.904e-05	0	2.929e-05	2.735e-05	2.471e-05	0	0
Meta-Protein 3420	BLAST_RS8_LACP7 30S ribosomal protein S8 OS=Lachnoclostridium phytofermentans (strain ATCC 700394 / DSM 18823 / ISDg) GN=rpsH PE=3 SV=1_A9KJI0	Complete proteome;RNA-binding;Reference proteome;Ribonucleoprotein;Ribosomal protein;rRNA-binding;	;	K02994;	UniRef50_P14826	UniRef90_A9KJI0	UniRef100_A9KJI0	Clostridium phytofermentans	Clostridium	Clostridiaceae	Clostridiales	Clostridia	Firmicutes	Unknown KINGDOM	Bacteria	Clostridium phytofermentans ISDg	HG1612039;HG1624300;	0	0	4.584e-05	0	0	0	0	0	0	0	0.00012572	0	0	0	2.475e-05	5.727e-05	0	0	0	0	0	0	0	0
Meta-Protein 30778	BLAST_BSL1_TRIVA Putative surface protein bspA-like OS=Trichomonas vaginalis GN=BSPAL1 PE=4 SV=1_Q8MTI2	Cell membrane;Glycoprotein;Leucine-rich repeat;Membrane;Repeat;Transmembrane;Transmembrane helix;	;	;	UniRef50_Q8MTI2	UniRef90_Q8MTI2	UniRef100_Q8MTI2	Trichomonas vaginalis	Trichomonas	Trichomonadidae	Trichomonadida	Unknown CLASS	Unknown PHYLUM	Unknown KINGDOM	Eukaryota	Unknown SUBSPECIES	HG5559073;	0	2.411e-05	0	5.999e-05	3.419e-05	0	2.754e-05	2.65e-05	2.636e-05	0	3.143e-05	3.45e-05	0	0	0	0	0	0	0	2.929e-05	0	0	0	0
Meta-Protein 50626	BLAST_MREC_GEOSE Cell shape-determining protein MreC OS=Geobacillus stearothermophilus GN=mreC PE=3 SV=1_P84480	3D-structure;Cell shape;Coiled coil;Complete proteome;Reference proteome;Signal;	;	K03570;	UniRef50_Q8Y6Y4	UniRef90_Q8Y6Y4	UniRef100_Q8Y6Y4	Listeria monocytogenes	Listeria	Listeriaceae	Bacillales	Bacilli	Firmicutes	Unknown KINGDOM	Bacteria	Listeria monocytogenes EGD-e	HG3742452;	0	0	0	0	3.419e-05	3.787e-05	0	0	2.636e-05	0	3.143e-05	0	0	0	0	0	7.79e-05	0	2.796e-05	0	0	0	2.442e-05	0
Meta-Protein 50625	BLAST_TTRB_SALTY Tetrathionate reductase subunit B OS=Salmonella typhimurium (strain LT2 / SGSC1412 / ATCC 700720) GN=ttrB PE=1 SV=1_Q7CQM9	4Fe-4S;Complete proteome;Electron transport;Iron;Iron-sulfur;Metal-binding;Reference proteome;Repeat;Transport;	;	K07307;	UniRef50_P45003	UniRef90_P45003	UniRef100_P45003	Haemophilus influenzae	Haemophilus	Pasteurellaceae	Pasteurellales	Gammaproteobacteria	Proteobacteria	Unknown KINGDOM	Bacteria	Haemophilus influenzae Rd KW20	HG1082835;	0	0	0	0	3.419e-05	3.787e-05	0	0	2.636e-05	0	3.143e-05	0	0	0	0	0	7.79e-05	0	2.796e-05	0	0	0	2.442e-05	0
Meta-Protein 69412	BLAST_COMF_HAEIN Competence protein F OS=Haemophilus influenzae (strain ATCC 51907 / DSM 11121 / KW20 / Rd) GN=comF PE=3 SV=1_P31773	Competence;Complete proteome;Reference proteome;	;	;	UniRef50_P31773	UniRef90_P31773	UniRef100_P31773	Haemophilus influenzae	Haemophilus	Pasteurellaceae	Pasteurellales	Gammaproteobacteria	Proteobacteria	Unknown KINGDOM	Bacteria	Haemophilus influenzae Rd KW20	HG2909286;	0	0	0	0.00014997	0	0	0	0	2.636e-05	3.151e-05	0	3.45e-05	0	0	0	5.727e-05	0	0	0	5.858e-05	2.735e-05	0	0	0
Meta-Protein 57276	BLAST_DPRA_HAEIN DNA-processing protein A OS=Haemophilus influenzae (strain ATCC 51907 / DSM 11121 / KW20 / Rd) GN=dprA PE=3 SV=1_P43862	3D-structure;Competence;Complete proteome;Cytoplasm;DNA-binding;Direct protein sequencing;Reference proteome;	;	K04096;	UniRef50_Q8DPI7	UniRef90_Q8DPI7	UniRef100_Q8DPI7	Streptococcus pneumoniae	Streptococcus	Streptococcaceae	Lactobacillales	Bacilli	Firmicutes	Unknown KINGDOM	Bacteria	Streptococcus pneumoniae R6	HG2464860;	0	0	4.584e-05	0	3.419e-05	0	2.754e-05	0	0	0	0	0	0	0	2.475e-05	0	0	0	0	0	0	0	0	0
Meta-Protein 3446	BLAST_SYK_THEP3 Lysine--tRNA ligase OS=Thermoanaerobacter pseudethanolicus (strain ATCC 33223 / 39E) GN=lysS PE=3 SV=1_B0KCE4	3D-structure;ATP-binding;Aminoacyl-tRNA synthetase;Complete proteome;Cytoplasm;DNA damage;DNA repair;DNA-binding;Direct protein sequencing;Ligase;Magnesium;Metal-binding;Nucleotide-binding;Protein biosynthesis;Reference proteome;	;6.1.1.6;	;K03555;K04567;	UniRef50_P44834	UniRef90_Q5E7G7	UniRef100_B5FAC8	Unknown SPECIES	Unknown GENUS	Unknown FAMILY	Unknown ORDER	Unknown CLASS	Unknown PHYLUM	Unknown KINGDOM	Unknown SUPERKINGDOM	Unknown SUBSPECIES	HG5029636;B5FAC8;HG5477907;	0	0	4.584e-05	0	3.419e-05	0	2.754e-05	0	0	0	0	0	0	0	2.475e-05	0	0	0	0	0	0	0	0	0
Meta-Protein 60466	Metagenome Unknown							Unknown SPECIES	Unknown GENUS	Unknown FAMILY	Unknown ORDER	Unknown CLASS	Unknown PHYLUM	Unknown KINGDOM	Unknown SUPERKINGDOM	Unknown SUBSPECIES	HG4212847;	0	0	6.876e-05	0	0	0	0	0	0	0	0	0	0	0	0	0	0	0	0	0	0	0	0	0
Meta-Protein 33908	Metagenome Unknown							Unknown SPECIES	Unknown GENUS	Unknown FAMILY	Unknown ORDER	Unknown CLASS	Unknown PHYLUM	Unknown KINGDOM	Unknown SUPERKINGDOM	Unknown SUBSPECIES	HG0982461;	0	4.822e-05	0	0	6.837e-05	3.787e-05	5.508e-05	7.949e-05	0	0	0	0	0	2.818e-05	0	2.863e-05	0	0	0	2.929e-05	0	0	0	0
Meta-Protein 28627	BLAST_PAG_BACAN Protective antigen OS=Bacillus anthracis GN=pagA PE=1 SV=2_P13423	3D-structure;Calcium;Cleavage on pair of basic residues;Complete proteome;Metal-binding;Plasmid;Reference proteome;Secreted;Signal;Toxin;Virulence;	;	K11030;	UniRef50_P13423	UniRef90_P13423	UniRef100_P13423	Bacillus anthracis	Bacillus	Bacillaceae	Bacillales	Bacilli	Firmicutes	Unknown KINGDOM	Bacteria	Unknown SUBSPECIES	HG5393409;	0	2.411e-05	0	0	0	0	5.508e-05	2.65e-05	0	0	6.286e-05	0	0	0	0	0	0	0	0	0	0	0	0	0
Meta-Protein 17408	BLAST_MSMR_STRMU Msm operon regulatory protein OS=Streptococcus mutans serotype c (strain ATCC 700610 / UA159) GN=msmR PE=4 SV=2_Q00753	Complete proteome;DNA-binding;Reference proteome;Transcription;Transcription regulation;	;	;	UniRef50_P31449	UniRef90_P31449	UniRef100_P31449	Escherichia coli	Escherichia	Enterobacteriaceae	Enterobacteriales	Gammaproteobacteria	Proteobacteria	Unknown KINGDOM	Bacteria	Escherichia coli K-12	HG1607153;	2.564e-05	0	0	0	0	3.787e-05	0	0	0	3.151e-05	0	0	2.581e-05	0	2.475e-05	0	0	2.904e-05	0	0	2.735e-05	0	0	0
Meta-Protein 25381	Metagenome Unknown							Unknown SPECIES	Unknown GENUS	Unknown FAMILY	Unknown ORDER	Unknown CLASS	Unknown PHYLUM	Unknown KINGDOM	Unknown SUPERKINGDOM	Unknown SUBSPECIES	HG0943682;	0	4.822e-05	0	0	3.419e-05	3.787e-05	2.754e-05	2.65e-05	0	3.151e-05	0	0	2.581e-05	0	0	0	7.79e-05	0	2.796e-05	0	0	0	0	0
Meta-Protein 8870	BLAST_DFRA_SYNY3 Putative dihydroflavonol 4-reductase OS=Synechocystis sp. (strain PCC 6803 / Kazusa) GN=dfrA PE=3 SV=1_P73212	Complete proteome;Flavonoid biosynthesis;NADP;Oxidoreductase;Reference proteome;	1.1.1.219;	K00091;	UniRef50_P73212	UniRef90_P73212	UniRef100_P73212	Synechocystis sp. PCC 6803	Synechocystis	Unknown FAMILY	Chroococcales	Unknown CLASS	Cyanobacteria	Unknown KINGDOM	Bacteria	Synechocystis sp. PCC 6803 substr. Kazusa	HG4324633;	2.564e-05	0	2.292e-05	2.999e-05	0	0	0	0	0	3.151e-05	0	0	0	2.818e-05	2.475e-05	0	3.895e-05	5.809e-05	2.796e-05	0	0	4.943e-05	0	0
Meta-Protein 149516	Metagenome Unknown							Unknown SPECIES	Unknown GENUS	Unknown FAMILY	Unknown ORDER	Unknown CLASS	Unknown PHYLUM	Unknown KINGDOM	Unknown SUPERKINGDOM	Unknown SUBSPECIES	HG4951664;	0	0	0	0	0	0	0	0	0	0	0	0	0	0	0	0	0	0	0	0	0	0	0	0
Meta-Protein 1634	BLAST_ACKA_BACV8 Acetate kinase OS=Bacteroides vulgatus (strain ATCC 8482 / DSM 1447 / JCM 5826 / NBRC 14291 / NCTC 11154) GN=ackA PE=3 SV=1_A6KXS0	ATP-binding;Complete proteome;Cytoplasm;Kinase;Magnesium;Metal-binding;Nucleotide-binding;Reference proteome;Transferase;	2.7.2.1;	K00925;	UniRef50_Q9WYB1	UniRef90_C4Z917	UniRef100_C4Z917	Unknown SPECIES	Unknown GENUS	Unknown FAMILY	Unknown ORDER	Unknown CLASS	Unknown PHYLUM	Unknown KINGDOM	Bacteria	Unknown SUBSPECIES	HG4695468;HG4742841;HG4738651;HG4700369;	0	0	0	0	0	0	0	0	0	3.151e-05	0	0	5.162e-05	0	0	0.00011453	0	0	0	0	0	0	0	0.00012396
Meta-Protein 8174	BLAST_Y984_THEMA UPF0192 protein TM_0984 OS=Thermotoga maritima (strain ATCC 43589 / MSB8 / DSM 3109 / JCM 10099) GN=TM_0984 PE=3 SV=1_Q9X079	Complete proteome;Reference proteome;Signal;	;	K06894;	UniRef50_Q8XV02	UniRef90_Q8XV02	UniRef100_Q8XV02	Ralstonia solanacearum	Ralstonia	Burkholderiaceae	Burkholderiales	Betaproteobacteria	Proteobacteria	Unknown KINGDOM	Bacteria	Ralstonia solanacearum GMI1000	HG5594377;	2.564e-05	2.411e-05	0	0	0	0	2.754e-05	2.65e-05	2.636e-05	0	3.143e-05	0	0	0	0	0	0	0	0	0	0	0	0	0
Meta-Protein 8173	Metagenome Unknown							Unknown SPECIES	Unknown GENUS	Unknown FAMILY	Unknown ORDER	Unknown CLASS	Unknown PHYLUM	Unknown KINGDOM	Unknown SUPERKINGDOM	Unknown SUBSPECIES	HG1220693;	2.564e-05	2.411e-05	0	0	0	0	2.754e-05	2.65e-05	2.636e-05	0	3.143e-05	0	0	0	0	0	0	0	0	0	0	0	0	0
Meta-Protein 24152	Metagenome Unknown							Unknown SPECIES	Unknown GENUS	Unknown FAMILY	Unknown ORDER	Unknown CLASS	Unknown PHYLUM	Unknown KINGDOM	Unknown SUPERKINGDOM	Unknown SUBSPECIES	HG0153759;	0	0	2.292e-05	0	0	0	0	0	0	3.151e-05	3.143e-05	0	2.581e-05	2.818e-05	0	0	0	2.904e-05	0	0	2.735e-05	2.471e-05	0	0
Meta-Protein 16026	Metagenome Unknown							Unknown SPECIES	Unknown GENUS	Unknown FAMILY	Unknown ORDER	Unknown CLASS	Unknown PHYLUM	Unknown KINGDOM	Unknown SUPERKINGDOM	Unknown SUBSPECIES	HG4839150;	2.564e-05	0	2.292e-05	0	0	0	0	0	2.636e-05	0	0	0	0	0	4.949e-05	2.863e-05	0	2.904e-05	0	2.929e-05	2.735e-05	2.471e-05	2.442e-05	0
Meta-Protein 17070	Metagenome Unknown							Unknown SPECIES	Unknown GENUS	Unknown FAMILY	Unknown ORDER	Unknown CLASS	Unknown PHYLUM	Unknown KINGDOM	Unknown SUPERKINGDOM	Unknown SUBSPECIES	HG1244089;	5.128e-05	0	0	0	0	0	0	0	0	0	0	0.00010351	7.742e-05	0	0	0	0	0	0	2.929e-05	2.735e-05	0	0	3.099e-05
Meta-Protein 37905	BLAST_ACON_HUMAN Aconitate hydratase, mitochondrial OS=Homo sapiens GN=ACO2 PE=1 SV=2_Q99798	3D-structure;4Fe-4S;Acetylation;Alternative splicing;Amino-acid biosynthesis;Complete proteome;Cytoplasm;Direct protein sequencing;Disease mutation;Glycoprotein;Iron;Iron-sulfur;Lyase;Lysine biosynthesis;Metal-binding;Mitochondrion;Neurodegeneration;Phosphoprotein;Polymorphism;Pyrrolidone carboxylic acid;Reference proteome;Transit peptide;Tricarboxylic acid cycle;	4.2.1.-;4.2.1.3;	;K01681;K17450;	EMPTY	EMPTY	EMPTY	Unknown SPECIES	Unknown GENUS	Unknown FAMILY	Unknown ORDER	Unknown CLASS	Unknown PHYLUM	Unknown KINGDOM	Eukaryota	Unknown SUBSPECIES	HG5452975;	0	2.411e-05	0	0	3.419e-05	0	0	0	0	0	0	0	0	0.00050721	0	0	0	0	0	0	0	0	0	0
Meta-Protein 15885	BLAST_H32_DANRE Histone H3.2 OS=Danio rerio GN=zgc:113984 PE=2 SV=3_Q4QRF4	3D-structure;ADP-ribosylation;Acetylation;Chromosome;Citrullination;Complete proteome;DNA-binding;Direct protein sequencing;Hydroxylation;Methylation;Nucleosome core;Nucleus;Phosphoprotein;Polymorphism;Reference proteome;Ubl conjugation;	;	;K11253;	UniRef50_Q71DI3	UniRef90_Q71DI3	UniRef100_Q71DI3	Unknown SPECIES	Unknown GENUS	Unknown FAMILY	Unknown ORDER	Unknown CLASS	Unknown PHYLUM	Metazoa	Eukaryota	Unknown SUBSPECIES	HG1665485;	2.564e-05	2.411e-05	2.292e-05	2.999e-05	3.419e-05	0	0	5.299e-05	0	0	0	0	0	2.818e-05	0	0	0	5.809e-05	2.796e-05	0	0	0	0	0
Meta-Protein 89058	BLAST_RL5_ALKOO 50S ribosomal protein L5 OS=Alkaliphilus oremlandii (strain OhILAs) GN=rplE PE=3 SV=1_A8MLF2	Complete proteome;RNA-binding;Reference proteome;Ribonucleoprotein;Ribosomal protein;rRNA-binding;tRNA-binding;	;	K02931;	UniRef50_Q3Z969	UniRef90_A8MLF2	UniRef100_A8MLF2	Alkaliphilus oremlandii	Alkaliphilus	Clostridiaceae	Clostridiales	Clostridia	Firmicutes	Unknown KINGDOM	Bacteria	Alkaliphilus oremlandii OhILAs	HG2391646;	0	0	0	0	3.419e-05	0	0	0	0	0	0	0	0	0	0	0	7.79e-05	0	0	0	0	0	0	3.099e-05
Meta-Protein 13936	BLAST_TILS_CLOAB tRNA(Ile)-lysidine synthase OS=Clostridium acetobutylicum (strain ATCC 824 / DSM 792 / JCM 1419 / LMG 5710 / VKM B-1787) GN=tilS PE=3 SV=1_Q97EB0	ATP-binding;Complete proteome;Cytoplasm;Ligase;Nucleotide-binding;Reference proteome;tRNA processing;	6.3.4.19;	K04075;	UniRef50_Q97EB0	UniRef90_Q97EB0	UniRef100_Q97EB0	Clostridium acetobutylicum	Clostridium	Clostridiaceae	Clostridiales	Clostridia	Firmicutes	Unknown KINGDOM	Bacteria	Clostridium acetobutylicum ATCC 824	HG4922627;	5.128e-05	2.411e-05	0	0	0	3.787e-05	0	0	0	0	0	0	2.581e-05	8.454e-05	0	2.863e-05	0	2.904e-05	5.591e-05	2.929e-05	0	0	0	3.099e-05
Meta-Protein 30553	BLAST_AHPC_RHORU Alkyl hydroperoxide reductase C (Fragment) OS=Rhodospirillum rubrum GN=ahpC PE=3 SV=1_P72314	3D-structure;Antioxidant;Complete proteome;Cytoplasm;Direct protein sequencing;Disulfide bond;Oxidoreductase;Peroxidase;Redox-active center;Reference proteome;	1.11.1.15;	K03386;	UniRef50_P0AE10	UniRef90_P0AE10	UniRef100_P0A252	Salmonella enterica	Salmonella	Enterobacteriaceae	Enterobacteriales	Gammaproteobacteria	Proteobacteria	Unknown KINGDOM	Bacteria	Salmonella enterica subsp. enterica	HG2506904;	0	2.411e-05	6.876e-05	0	0	0	0	0	0	0	0	0	0	0	4.949e-05	0	0	0	0	0	2.735e-05	0	0	0
Meta-Protein 32054	Metagenome Unknown							Unknown SPECIES	Unknown GENUS	Unknown FAMILY	Unknown ORDER	Unknown CLASS	Unknown PHYLUM	Unknown KINGDOM	Unknown SUPERKINGDOM	Unknown SUBSPECIES	HG1517279;	0	0	0	2.999e-05	6.837e-05	0	0	0	0	0	0	0.00010351	0	0	0	0	3.895e-05	0	0	0	2.735e-05	0	0	0
Meta-Protein 36876	BLAST_MCE2R_MYCTU HTH-type transcriptional regulator Mce2R OS=Mycobacterium tuberculosis (strain ATCC 25618 / H37Rv) GN=mce2R PE=1 SV=1_P9WMG5	Complete proteome;DNA-binding;Reference proteome;Repressor;Transcription;Transcription regulation;	;	K22104;	UniRef50_A9MNY5	UniRef90_A4WF39	UniRef100_A4WF39	Enterobacter sp. 638	Enterobacter	Enterobacteriaceae	Enterobacteriales	Gammaproteobacteria	Proteobacteria	Unknown KINGDOM	Bacteria	Unknown SUBSPECIES	HG3238886;	0	2.411e-05	2.292e-05	0	0	0	0	0	2.636e-05	3.151e-05	0	0	0	0	2.475e-05	0	0	0	0	0	0.00010939	0	0	0
Meta-Protein 13935	Metagenome Unknown							Unknown SPECIES	Unknown GENUS	Unknown FAMILY	Unknown ORDER	Unknown CLASS	Unknown PHYLUM	Unknown KINGDOM	Unknown SUPERKINGDOM	Unknown SUBSPECIES	HG3835480;	7.692e-05	2.411e-05	0	0	0	3.787e-05	0	0	0	0	0	0	0	8.454e-05	0	2.863e-05	0	2.904e-05	5.591e-05	2.929e-05	0	0	0	3.099e-05
Meta-Protein 32903	Metagenome Unknown							Unknown SPECIES	Unknown GENUS	Unknown FAMILY	Unknown ORDER	Unknown CLASS	Unknown PHYLUM	Unknown KINGDOM	Unknown SUPERKINGDOM	Unknown SUBSPECIES	HG1609703;	0	0	0	0	0	0	2.754e-05	0.00021198	0	0	6.286e-05	0	0	0	0	0	3.895e-05	0	0	0	0	0	0	0
Meta-Protein 56187	BLAST_SRK2A_ARATH Serine/threonine-protein kinase SRK2A OS=Arabidopsis thaliana GN=SRK2A PE=1 SV=1_P43291	ATP-binding;Abscisic acid signaling pathway;Alternative splicing;Complete proteome;Cytoplasm;Direct protein sequencing;Kinase;Nucleotide-binding;Nucleus;Phosphoprotein;Reference proteome;Serine/threonine-protein kinase;Stress response;Transferase;	2.7.11.1;	K14498;	EMPTY	EMPTY	EMPTY	Magnoliophyta	Unknown GENUS	Unknown FAMILY	Unknown ORDER	Unknown CLASS	Streptophyta	Viridiplantae	Eukaryota	Unknown SUBSPECIES	HG4417941;	0	0	0	0	0	0	2.754e-05	0	2.636e-05	0	3.143e-05	3.45e-05	0	0	0	0	3.895e-05	0	0	0	2.735e-05	0	0	0
Meta-Protein 56186	BLAST_SAPK5_ORYSJ Serine/threonine-protein kinase SAPK5 OS=Oryza sativa subsp. japonica GN=SAPK5 PE=2 SV=1_Q7XKA8	ATP-binding;Abscisic acid signaling pathway;Alternative splicing;Complete proteome;Cytoplasm;Direct protein sequencing;Kinase;Nucleotide-binding;Nucleus;Phosphoprotein;Reference proteome;Serine/threonine-protein kinase;Stress response;Transferase;	2.7.11.1;	K14498;	EMPTY	EMPTY	EMPTY	Magnoliophyta	Unknown GENUS	Unknown FAMILY	Unknown ORDER	Unknown CLASS	Streptophyta	Viridiplantae	Eukaryota	Unknown SUBSPECIES	HG4462519;	0	0	0	0	0	0	2.754e-05	0	2.636e-05	0	3.143e-05	3.45e-05	0	0	0	0	3.895e-05	0	0	0	2.735e-05	0	0	0
Meta-Protein 85153	ANMK_CAUCR Anhydro-N-acetylmuramic acid kinase OS=Caulobacter crescentus (strain ATCC 19089 / CB15) GN=anmK PE=3 SV=2	ATP-binding;Carbohydrate metabolism;Complete proteome;Kinase;Nucleotide-binding;Reference proteome;Transferase;	2.7.1.170;	K09001;	UniRef50_Q9A757	UniRef90_Q9A757	UniRef100_Q9A757	Caulobacter vibrioides	Caulobacter	Caulobacteraceae	Caulobacterales	Alphaproteobacteria	Proteobacteria	Unknown KINGDOM	Bacteria	Caulobacter crescentus CB15	Q9A757;	0	0	0	0	0	0	8.262e-05	7.949e-05	0	0	0	0	0	0	0	0	7.79e-05	0	0	0	0	0	0	0
Meta-Protein 64011	BLAST_EFTU_LISMO Elongation factor Tu OS=Listeria monocytogenes serovar 1/2a (strain ATCC BAA-679 / EGD-e) GN=tuf PE=1 SV=1_Q8Y422	3D-structure;Acetylation;Antibiotic resistance;Cell inner membrane;Cell membrane;Complete proteome;Cytoplasm;Direct protein sequencing;Elongation factor;GTP-binding;Membrane;Methylation;Mitochondrion;Nucleotide-binding;Phosphoprotein;Plasmid;Protein biosynthesis;RNA-binding;Reference proteome;	;	;K02358;	EMPTY	EMPTY	EMPTY	Unknown SPECIES	Unknown GENUS	Unknown FAMILY	Unknown ORDER	Unknown CLASS	Unknown PHYLUM	Unknown KINGDOM	Unknown SUPERKINGDOM	Unknown SUBSPECIES	HG4605383;	0	0	6.876e-05	0	0	0	0	0	0	0	0	0	0	0	0	0	0	0	0	0	0	0	0	0
Meta-Protein 20207	Metagenome Unknown							Unknown SPECIES	Unknown GENUS	Unknown FAMILY	Unknown ORDER	Unknown CLASS	Unknown PHYLUM	Unknown KINGDOM	Unknown SUPERKINGDOM	Unknown SUBSPECIES	HG1388783;	0	2.411e-05	0	0	0	3.787e-05	0	0	0	0	0	3.45e-05	2.581e-05	2.818e-05	0	0	0	0	5.591e-05	0	0	0	0	9.297e-05
Meta-Protein 78862	Metagenome Unknown							Unknown SPECIES	Unknown GENUS	Unknown FAMILY	Unknown ORDER	Unknown CLASS	Unknown PHYLUM	Unknown KINGDOM	Unknown SUPERKINGDOM	Unknown SUBSPECIES	HG5590115;	0	0	0	2.999e-05	0	0	0	0	0.00010545	0	0	0	0	0	0	0.00042949	0	0	0	0	0	0	0	0
Meta-Protein 15156	BLAST_RL3_AGARV 50S ribosomal protein L3 OS=Agathobacter rectalis (strain ATCC 33656 / DSM 3377 / JCM 17463 / KCTC 5835 / VPI 0990) GN=rplC PE=3 SV=1_C4ZBD4	Complete proteome;RNA-binding;Reference proteome;Ribonucleoprotein;Ribosomal protein;rRNA-binding;	;	K02906;	UniRef50_Q7NQF2	UniRef90_C4ZBD4	UniRef100_C4ZBD4	Eubacterium rectale	Eubacterium	Eubacteriaceae	Clostridiales	Clostridia	Firmicutes	Unknown KINGDOM	Bacteria	Eubacterium rectale ATCC 33656	HG3107430;	0.0001282	0	0	0	0	0	0	0	0	0	0	0	0	2.818e-05	0.00012373	0	0	0	0.00011183	0.00011716	0	0	0	0
Meta-Protein 9263	BLAST_YSM6_CAEEL Putative uncharacterized transposon-derived protein F52C9.6 OS=Caenorhabditis elegans GN=F52C9.6 PE=5 SV=1_Q10126	Complete proteome;Reference proteome;	;	;	UniRef50_Q10126	UniRef90_Q10126	UniRef100_Q10126	Caenorhabditis elegans	Caenorhabditis	Rhabditidae	Rhabditida	Chromadorea	Nematoda	Metazoa	Eukaryota	Unknown SUBSPECIES	HG2944435;	2.564e-05	0	0	0	3.419e-05	0	0	2.65e-05	0	0	3.143e-05	0	0	0	0	0	0	0	0	0	0	0	0	0
Meta-Protein 19979	Metagenome Unknown							Unknown SPECIES	Unknown GENUS	Unknown FAMILY	Unknown ORDER	Unknown CLASS	Unknown PHYLUM	Unknown KINGDOM	Unknown SUPERKINGDOM	Unknown SUBSPECIES	HG4387821;	0	0	0	0	0	3.787e-05	0	0	0	0	0	0	2.581e-05	2.818e-05	4.949e-05	0	0	0	2.796e-05	0	0	2.471e-05	0	6.198e-05
Meta-Protein 18931	BLAST_MANBA_ASPNG Beta-mannosidase A OS=Aspergillus niger GN=mndA PE=1 SV=1_Q9UUZ3	Complete proteome;Glycosidase;Hydrolase;Reference proteome;	3.2.1.152;	K18577;	UniRef50_Q75W54	UniRef90_Q75W54	UniRef100_Q75W54	Arabidopsis thaliana	Arabidopsis	Brassicaceae	Brassicales	Unknown CLASS	Streptophyta	Viridiplantae	Eukaryota	Unknown SUBSPECIES	HG5523107;	0	0	0	0	6.837e-05	7.575e-05	0	0	0	0	0	3.45e-05	5.162e-05	0	0	0	7.79e-05	0	2.796e-05	0	0	0	0	6.198e-05
Meta-Protein 18932	BLAST_Y51A_METJA Uncharacterized polyferredoxin-like protein MJ0514.1 OS=Methanocaldococcus jannaschii (strain ATCC 43067 / DSM 2661 / JAL-1 / JCM 10045 / NBRC 100440) GN=MJ0514.1 PE=4 SV=1_P81292	4Fe-4S;Electron transport;Iron;Iron-sulfur;Metal-binding;Repeat;Transport;	;	;	UniRef50_Q58593	UniRef90_Q00388	UniRef100_Q00388	Methanococcus voltae	Methanococcus	Methanococcaceae	Methanococcales	Methanococci	Euryarchaeota	Unknown KINGDOM	Archaea	Unknown SUBSPECIES	HG4030582;	0	0	0	0	6.837e-05	7.575e-05	0	0	0	0	0	3.45e-05	5.162e-05	0	0	0	7.79e-05	0	2.796e-05	0	0	0	0	6.198e-05
Meta-Protein 158869	BLAST_SUSF_BACTN Outer membrane protein SusF OS=Bacteroides thetaiotaomicron (strain ATCC 29148 / DSM 2079 / NCTC 10582 / E50 / VPI-5482) GN=susF PE=1 SV=1_G8JZS6	3D-structure;Carbohydrate metabolism;Cell outer membrane;Complete proteome;Lipoprotein;Membrane;Palmitate;Reference proteome;Signal;	;	K21571;	UniRef50_G8JZS6	UniRef90_G8JZS6	UniRef100_G8JZS6	Bacteroides thetaiotaomicron	Bacteroides	Bacteroidaceae	Bacteroidales	Bacteroidia	Bacteroidetes	Unknown KINGDOM	Bacteria	Bacteroides thetaiotaomicron VPI-5482	HG5044204;	0	0	0	0	0	0	0	0	0	0	0	0	0	0	0	0	0	0	0	0	0	0	0	0
Meta-Protein 7924	BLAST_TYRC_ZYMMO Cyclohexadienyl dehydrogenase OS=Zymomonas mobilis subsp. mobilis (strain ATCC 31821 / ZM4 / CP4) GN=tyrC PE=1 SV=2_Q04983	Amino-acid biosynthesis;Aromatic amino acid biosynthesis;Complete proteome;NAD;Oxidoreductase;Reference proteome;Tyrosine biosynthesis;	1.3.1.12;	K04517;	UniRef50_Q2FYS1	UniRef90_Q49XG5	UniRef100_Q49XG5	Staphylococcus saprophyticus subsp. saprophyticus ATCC 15305	Staphylococcus	Staphylococcaceae	Bacillales	Bacilli	Firmicutes	Unknown KINGDOM	Bacteria	Staphylococcus saprophyticus subsp. saprophyticus	HG2820178;	2.564e-05	0	0	0	6.837e-05	0	0	0	0	0	0	0	0	0	0	0	0.00011685	0	0	0	0	0	0	0
Meta-Protein 7923	BLAST_CDA_MYROD Calcium-transporting ATPase OS=Myroides odoratus GN=cda PE=1 SV=2_Q47910	ATP-binding;Calcium;Calcium transport;Cell inner membrane;Cell membrane;Direct protein sequencing;Hydrolase;Ion transport;Magnesium;Membrane;Metal-binding;Nucleotide-binding;Phosphoprotein;Signal;Transport;	3.6.3.8;	;	UniRef50_Q47910	UniRef90_Q47910	UniRef100_Q47910	Myroides odoratus	Myroides	Flavobacteriaceae	Flavobacteriales	Flavobacteriia	Bacteroidetes	Unknown KINGDOM	Bacteria	Unknown SUBSPECIES	HG3615989;	2.564e-05	0	0	0	6.837e-05	0	0	0	0	0	0	0	0	0	0	0	0.00011685	0	0	0	0	0	0	0
Meta-Protein 8781	BLAST_CPPC_NEIGO Cryptic plasmid protein C OS=Neisseria gonorrhoeae GN=cppC PE=4 SV=1_P07047	Plasmid;	;	;	UniRef50_P07047	UniRef90_P07047	UniRef100_P07047	Neisseria gonorrhoeae	Neisseria	Neisseriaceae	Neisseriales	Betaproteobacteria	Proteobacteria	Unknown KINGDOM	Bacteria	Unknown SUBSPECIES	HG2942192;	2.564e-05	0	0	2.999e-05	3.419e-05	3.787e-05	2.754e-05	0	0	0	3.143e-05	0	2.581e-05	2.818e-05	0	0	0	2.904e-05	2.796e-05	2.929e-05	0	2.471e-05	0	3.099e-05
Meta-Protein 77314	BLAST_UGPC_ROSDO sn-glycerol-3-phosphate import ATP-binding protein UgpC OS=Roseobacter denitrificans (strain ATCC 33942 / OCh 114) GN=ugpC PE=3 SV=1_Q164Y5	ATP-binding;Cell membrane;Complete proteome;Hydrolase;Membrane;Nucleotide-binding;Polysaccharide transport;Reference proteome;Sugar transport;Transport;	3.6.3.-;	K10112;	UniRef50_P94360	UniRef90_P94360	UniRef100_P94360	Bacillus subtilis subsp. subtilis str. 168	Bacillus	Bacillaceae	Bacillales	Bacilli	Firmicutes	Unknown KINGDOM	Bacteria	Bacillus subtilis subsp. subtilis	HG2171771;	0	0	0	0.00011998	0	0	0	0	0	0	0	0	0	0	0	0.00034359	0	0	0	0	0	0	0	0
Meta-Protein 42795	Metagenome Unknown							Unknown SPECIES	Unknown GENUS	Unknown FAMILY	Unknown ORDER	Unknown CLASS	Unknown PHYLUM	Unknown KINGDOM	Unknown SUPERKINGDOM	Unknown SUBSPECIES	HG5330937;	0	0	0	0	0	0	0	0	0	0	0	0	0	0.00053539	0	0	0	2.904e-05	0	0	0	0	0	0
Meta-Protein 10825	Metagenome Unknown							Unknown SPECIES	Unknown GENUS	Unknown FAMILY	Unknown ORDER	Unknown CLASS	Unknown PHYLUM	Unknown KINGDOM	Unknown SUPERKINGDOM	Unknown SUBSPECIES	HG5516235;	2.564e-05	2.411e-05	0	2.999e-05	3.419e-05	0	5.508e-05	2.65e-05	5.273e-05	0	0	3.45e-05	0	2.818e-05	0	0	0	0	2.796e-05	0	2.735e-05	2.471e-05	0	0
Meta-Protein 20901	BLAST_ARAA_BACSK L-arabinose isomerase OS=Bacillus clausii (strain KSM-K16) GN=araA PE=3 SV=1_Q5WL05	Arabinose catabolism;Carbohydrate metabolism;Complete proteome;Isomerase;Manganese;Metal-binding;Reference proteome;	5.3.1.4;	K01804;	UniRef50_Q97JE0	UniRef90_Q5WL05	UniRef100_Q5WL05	Bacillus clausii	Bacillus	Bacillaceae	Bacillales	Bacilli	Firmicutes	Unknown KINGDOM	Bacteria	Bacillus clausii KSM-K16	HG4987162;	0	2.411e-05	0	0	0	0	0	0	0	3.151e-05	0	0	2.581e-05	0	0	0	0	0	2.796e-05	2.929e-05	0	2.471e-05	0	6.198e-05
Meta-Protein 83010	BLAST_GLK_BACSU Glucokinase OS=Bacillus subtilis (strain 168) GN=glcK PE=1 SV=2_P54495	ATP-binding;Complete proteome;Cytoplasm;Glycolysis;Kinase;Nucleotide-binding;Reference proteome;Transferase;	2.7.1.2;	K00845;	UniRef50_Q9KCZ4	UniRef90_Q9KCZ4	UniRef100_Q9KCZ4	Bacillus halodurans	Bacillus	Bacillaceae	Bacillales	Bacilli	Firmicutes	Unknown KINGDOM	Bacteria	Bacillus halodurans C-125	HG4077019;	0	0	0	0	0	0	0	0	0	0	0	0	0	0	0	0	0	0	0	0	0	0	0	0
Meta-Protein 23793	BLAST_AGRL3_HUMAN Adhesion G protein-coupled receptor L3 OS=Homo sapiens GN=ADGRL3 PE=1 SV=2_Q9HAR2	3D-structure;Alternative splicing;Autocatalytic cleavage;Calcium;Cell junction;Cell membrane;Cell projection;Complete proteome;Direct protein sequencing;Disulfide bond;G-protein coupled receptor;Glycoprotein;Lectin;Membrane;Metal-binding;Methylation;Phosphoprotein;Polymorphism;Receptor;Reference proteome;Signal;Synapse;Synaptosome;Transducer;Transmembrane;Transmembrane helix;	;	;K04592;K04593;K04594;	EMPTY	EMPTY	EMPTY	Unknown SPECIES	Unknown GENUS	Unknown FAMILY	Unknown ORDER	Mammalia	Chordata	Metazoa	Eukaryota	Unknown SUBSPECIES	HG5585215;	0	0	2.292e-05	0	0	0	0	0	0	0	0	0	2.581e-05	0	0	2.863e-05	0	0	0	0	0	0	0	0
Meta-Protein 1931	BLAST_YYAR_BACSU Uncharacterized protein YyaR OS=Bacillus subtilis (strain 168) GN=yyaR PE=4 SV=1_P37506	3D-structure;ATP-binding;Acyltransferase;Complete proteome;Direct protein sequencing;Ligase;Nucleotide-binding;One-carbon metabolism;Reference proteome;Transferase;	2.3.1.-;2.3.1.53;6.3.4.3;	;K01938;K03825;	UniRef50_P46854	UniRef90_P46854	UniRef100_P46854	Unknown SPECIES	Unknown GENUS	Unknown FAMILY	Unknown ORDER	Unknown CLASS	Unknown PHYLUM	Unknown KINGDOM	Unknown SUPERKINGDOM	Unknown SUBSPECIES	HG2188436;HG5149873;	0	2.411e-05	2.292e-05	0	0	0	0	0	0	0	0	0	0	2.818e-05	2.475e-05	0	0	0	0	0	0	0	0	0
Meta-Protein 1658	Metagenome Unknown							Unknown SPECIES	Unknown GENUS	Unknown FAMILY	Unknown ORDER	Unknown CLASS	Unknown PHYLUM	Unknown KINGDOM	Unknown SUPERKINGDOM	Unknown SUBSPECIES	HG3987610;HG3959692;	0	0	6.876e-05	0	0	0	0	0	0	0	0	0	2.581e-05	0	4.949e-05	0	0	0	0	0	0	7.414e-05	0	3.099e-05
Meta-Protein 11633	BLAST_Y363_BACC1 Uncharacterized RNA methyltransferase BCE_0363 OS=Bacillus cereus (strain ATCC 10987 / NRS 248) GN=BCE_0363 PE=3 SV=1_Q73EJ5	4Fe-4S;Complete proteome;Iron;Iron-sulfur;Metal-binding;Methyltransferase;Reference proteome;S-adenosyl-L-methionine;Transferase;	2.1.1.-;	K03215;	UniRef50_Q97LN4	UniRef90_Q97LN4	UniRef100_Q97LN4	Clostridium acetobutylicum	Clostridium	Clostridiaceae	Clostridiales	Clostridia	Firmicutes	Unknown KINGDOM	Bacteria	Clostridium acetobutylicum ATCC 824	HG4928583;	5.128e-05	0	2.292e-05	0	0	0	0	0	2.636e-05	0	0	0	0	0	0	0	0	0	0	2.929e-05	0	0	0	0
Meta-Protein 27156	BLAST_TIG_BIFLD Trigger factor OS=Bifidobacterium longum (strain DJO10A) GN=tig PE=3 SV=1_B3DSL6	Cell cycle;Cell division;Chaperone;Complete proteome;Cytoplasm;Isomerase;Reference proteome;Rotamase;	5.2.1.8;	K03545;	UniRef50_Q8G5Q7	EMPTY	EMPTY	Unknown SPECIES	Bifidobacterium	Bifidobacteriaceae	Bifidobacteriales	Actinobacteria	Actinobacteria	Unknown KINGDOM	Bacteria	Unknown SUBSPECIES	HG4914277;	0	0	0	8.998e-05	0	0	0	0	0	3.151e-05	0	0	2.581e-05	0	0	2.863e-05	0	2.904e-05	0	0	0	4.943e-05	0	0
Meta-Protein 23331	BLAST_GL19_ORYSJ 19 kDa globulin OS=Oryza sativa subsp. japonica GN=Os05g0499100 PE=1 SV=2_P29835	Complete proteome;Disulfide bond;Reference proteome;Repeat;Seed storage protein;Signal;Storage protein;	;	;	UniRef50_P10387	UniRef90_P10387	UniRef100_P10387	Triticum aestivum	Triticum	Poaceae	Poales	Liliopsida	Streptophyta	Viridiplantae	Eukaryota	Unknown SUBSPECIES	HG3283115;	0	0	0	0	3.419e-05	3.787e-05	0	0	0	3.151e-05	0	0	5.162e-05	0	0	0	0	0	0	0	0.00010939	0	0	0
Meta-Protein 83912	BLAST_ARAK_ARATH L-arabinokinase OS=Arabidopsis thaliana GN=ARA1 PE=1 SV=1_O23461	ATP-binding;Carbohydrate metabolism;Complete proteome;Cytoplasm;Galactose metabolism;Kinase;Magnesium;Metal-binding;Nucleotide-binding;Reference proteome;Transferase;	2.7.1.6;	K00849;	UniRef50_Q9KRP1	UniRef90_Q87M60	UniRef100_Q87M60	Vibrio parahaemolyticus	Vibrio	Vibrionaceae	Vibrionales	Gammaproteobacteria	Proteobacteria	Unknown KINGDOM	Bacteria	Vibrio parahaemolyticus RIMD 2210633	HG4771531;	0	0	0	0	0	0	0	0	2.636e-05	0	0	0	0	0	0	0	0	0	0	0	0	0	0	0
Meta-Protein 29518	BLAST_SPAR_BACIU Transcriptional regulatory protein SpaR OS=Bacillus subtilis GN=spaR PE=3 SV=1_P33112	ATP-binding;Complete proteome;Cytoplasm;Kinase;Nucleotide-binding;Phosphoprotein;Repeat;Transferase;Two-component regulatory system;	2.7.13.3;	;	UniRef50_E0X9C7	UniRef90_E0X9C7	UniRef100_E0X9C7	Pseudomonas putida	Pseudomonas	Pseudomonadaceae	Pseudomonadales	Gammaproteobacteria	Proteobacteria	Unknown KINGDOM	Bacteria	Pseudomonas putida DOT-T1E	HG5508477;	0	0	0	2.999e-05	3.419e-05	0	5.508e-05	0	0	3.151e-05	3.143e-05	0	0	0	0	2.863e-05	0	0	0	2.929e-05	0	0	0	0
Meta-Protein 4393	BLAST_OTCC_TREDE Ornithine carbamoyltransferase, catabolic OS=Treponema denticola (strain ATCC 35405 / CIP 103919 / DSM 14222) GN=arcB PE=3 SV=1_Q73P70	3D-structure;Arginine metabolism;Coiled coil;Complete proteome;Cytoplasm;DNA integration;DNA recombination;DNA-binding;Direct protein sequencing;Metal-binding;Nickel;Reference proteome;Transferase;	;2.1.3.3;	;K00611;K06400;	UniRef50_P06960	UniRef90_Q73P70	UniRef100_Q73P70	Unknown SPECIES	Unknown GENUS	Unknown FAMILY	Unknown ORDER	Unknown CLASS	Unknown PHYLUM	Unknown KINGDOM	Bacteria	Unknown SUBSPECIES	HG4196168;HG5372917;HG4344338;HG4355779;HG5109860;HG4221680;	0	0	0	5.999e-05	0	3.787e-05	0	0	0	0	0	0	0	0	0	2.863e-05	7.79e-05	5.809e-05	0	0	0	0	0	0
Meta-Protein 33590	BLAST_GLT25_AEDAE Glycosyltransferase 25 family member OS=Aedes aegypti GN=AAEL003481 PE=3 SV=1_Q17FB8	Complete proteome;Endoplasmic reticulum;Glycoprotein;Glycosyltransferase;Reference proteome;Signal;Transferase;	2.-.-.-;	K11703;	UniRef50_Q8IPK4	UniRef90_Q8IPK4	UniRef100_Q8IPK4	Drosophila melanogaster	Drosophila	Drosophilidae	Diptera	Insecta	Arthropoda	Metazoa	Eukaryota	Unknown SUBSPECIES	HG2435779;	0	2.411e-05	0	0	0	0	2.754e-05	0	0	3.151e-05	3.143e-05	6.901e-05	0	0	0	5.727e-05	0	0	0	0	5.47e-05	0	2.442e-05	0
Meta-Protein 27223	Metagenome Unknown							Unknown SPECIES	Unknown GENUS	Unknown FAMILY	Unknown ORDER	Unknown CLASS	Unknown PHYLUM	Unknown KINGDOM	Unknown SUPERKINGDOM	Unknown SUBSPECIES	HG5479698;	0	0	0	0	0	0	0	0	0	0	0	0	5.162e-05	0	0	0	0	2.904e-05	0	0	0	0	0	9.297e-05
Meta-Protein 1052	BLAST_CLPB2_ORYSJ Chaperone protein ClpB2, chloroplastic OS=Oryza sativa subsp. japonica GN=CLPB2 PE=2 SV=1_Q75GT3	3D-structure;ATP-binding;Acetylation;Alternative initiation;Alternative splicing;Cell membrane;Chaperone;Chloroplast;Coiled coil;Competence;Complete proteome;Cytolysis;Cytoplasm;Direct protein sequencing;Hemolysis;Hydrolase;Isopeptide bond;Membrane;Metal-binding;Mitochondrion;Nucleotide-binding;Nucleus;Phosphoprotein;Plastid;Protein transport;Reference proteome;Repeat;Repressor;Stress response;Toxin;Transcription;Transcription regulation;Transit peptide;Transport;Ubl conjugation;Virulence;Zinc;Zinc-finger;	;3.6.1.3;	;K03694;K03695;K03696;K03697;	EMPTY	EMPTY	EMPTY	Unknown SPECIES	Unknown GENUS	Unknown FAMILY	Unknown ORDER	Unknown CLASS	Unknown PHYLUM	Unknown KINGDOM	Unknown SUPERKINGDOM	Unknown SUBSPECIES	HG5522993;HG5482631;	2.564e-05	2.411e-05	0	2.999e-05	0	0	0	0	0	3.151e-05	0	0	5.162e-05	0	2.475e-05	0	3.895e-05	5.809e-05	0	0	0	2.471e-05	0	0
Meta-Protein 19977	BLAST_YPMR_BACSU Uncharacterized protein YpmR OS=Bacillus subtilis (strain 168) GN=ypmR PE=4 SV=2_P40766	Complete proteome;Reference proteome;	;	;	UniRef50_P40766	UniRef90_P40766	UniRef100_P40766	Bacillus subtilis subsp. subtilis str. 168	Bacillus	Bacillaceae	Bacillales	Bacilli	Firmicutes	Unknown KINGDOM	Bacteria	Bacillus subtilis subsp. subtilis	HG3901187;	0	0	0	0	0	0	0	0	0	0	0	0	2.581e-05	2.818e-05	2.475e-05	0	0	0	5.591e-05	2.929e-05	0	2.471e-05	0	6.198e-05
Meta-Protein 25986	BLAST_DHA_HALED Alanine dehydrogenase OS=Halomonas elongata (strain ATCC 33173 / DSM 2581 / NBRC 15536 / NCIMB 2198 / 1H9) GN=ald PE=1 SV=1_E1V931	Complete proteome;Magnesium;Metal-binding;NAD;Nucleotide-binding;Oxidoreductase;Reference proteome;	1.4.1.1;	K00259;	UniRef50_Q08352	UniRef90_E1V931	UniRef100_E1V931	Halomonas elongata	Halomonas	Halomonadaceae	Oceanospirillales	Gammaproteobacteria	Proteobacteria	Unknown KINGDOM	Bacteria	Halomonas elongata DSM 2581	HG4441137;	0	4.822e-05	0.0001146	0	0	0	0	0	0	0	0	0	0.00010323	0	4.949e-05	0	0	0	0	0	2.735e-05	0	0	0
Meta-Protein 39148	Metagenome Unknown							Unknown SPECIES	Unknown GENUS	Unknown FAMILY	Unknown ORDER	Unknown CLASS	Unknown PHYLUM	Unknown KINGDOM	Unknown SUPERKINGDOM	Unknown SUBSPECIES	HG2066009;	0	0	0	0	0	0	0	0	0	0	0	0	0	0.00056357	0	0	0	0	0	0	0	0	0	0
Meta-Protein 26496	BLAST_FEPA_ECOLI Ferrienterobactin receptor OS=Escherichia coli (strain K12) GN=fepA PE=1 SV=2_P05825	Carbohydrate metabolism;Cell outer membrane;Complete proteome;Membrane;Receptor;Reference proteome;Signal;TonB box;Transmembrane;Transmembrane beta strand;Transport;	;	K21573;	UniRef50_Q8A1G1	UniRef90_Q8A1G1	UniRef100_Q8A1G1	Bacteroides thetaiotaomicron	Bacteroides	Bacteroidaceae	Bacteroidales	Bacteroidia	Bacteroidetes	Unknown KINGDOM	Bacteria	Bacteroides thetaiotaomicron VPI-5482	HG5549219;	0	2.411e-05	2.292e-05	0	0	0	0	0	0	0.00012606	0	0	2.581e-05	0	0	0	0	0	0	0	0	0.00024715	0	0
Meta-Protein 39708	MDH_MYCUA Malate dehydrogenase OS=Mycobacterium ulcerans (strain Agy99) GN=mdh PE=3 SV=1	Complete proteome;NAD;Oxidoreductase;Tricarboxylic acid cycle;	1.1.1.37;	K00024;	UniRef50_Q9K3J3	UniRef90_P61976	UniRef100_A0PVV1	Mycobacterium ulcerans	Mycobacterium	Mycobacteriaceae	Actinomycetales	Actinobacteria	Actinobacteria	Unknown KINGDOM	Bacteria	Mycobacterium ulcerans Agy99	A0PVV1;	0	0	0	0	0	0	0	0	2.636e-05	3.151e-05	0	0	0	2.818e-05	0	2.863e-05	0	8.713e-05	0	0	0	2.471e-05	0	0
Meta-Protein 17920	BLAST_BTRM_BACCI 2-deoxystreptamine N-acetyl-D-glucosaminyltransferase OS=Bacillus circulans GN=btrM PE=3 SV=1_Q4H4F8	Complete proteome;Glycosyltransferase;Reference proteome;Transferase;	2.4.-.-;	;	UniRef50_Q59002	UniRef90_Q59002	UniRef100_Q59002	Methanocaldococcus jannaschii	Methanocaldococcus	Methanocaldococcaceae	Methanococcales	Methanococci	Euryarchaeota	Unknown KINGDOM	Archaea	Methanocaldococcus jannaschii DSM 2661	HG4328504;	2.564e-05	0	2.292e-05	2.999e-05	3.419e-05	0	0	0	0	0	0	0	0	0	2.475e-05	2.863e-05	0	0	2.796e-05	0	0	0	0	0
Meta-Protein 156611	BLAST_RRBR2_CLOAB Reverse rubrerythrin-2 OS=Clostridium acetobutylicum (strain ATCC 824 / DSM 792 / JCM 1419 / LMG 5710 / VKM B-1787) GN=rbr3B PE=1 SV=1_Q97D83	Complete proteome;Detoxification;Direct protein sequencing;Electron transport;Iron;Metal-binding;NAD;Oxidoreductase;Peroxidase;Reference proteome;Stress response;Transport;	1.11.1.1;	;	UniRef50_Q97D83	UniRef90_Q97D83	UniRef100_Q97D82	Clostridium acetobutylicum	Clostridium	Clostridiaceae	Clostridiales	Clostridia	Firmicutes	Unknown KINGDOM	Bacteria	Clostridium acetobutylicum ATCC 824	HG1901390;	0	0	0	0	0	0	0	0	0	0	0	0	0	0	0	0	0	0	0	0	0	0	0	0
Meta-Protein 15623	BLAST_RGHR_BACSU HTH-type transcriptional repressor RghR OS=Bacillus subtilis (strain 168) GN=rghR PE=1 SV=1_O32236	Activator;Complete proteome;DNA-binding;Reference proteome;Repressor;Transcription;Transcription regulation;	;	;	UniRef50_P77626	UniRef90_P77626	UniRef100_P77626	Escherichia coli	Escherichia	Enterobacteriaceae	Enterobacteriales	Gammaproteobacteria	Proteobacteria	Unknown KINGDOM	Bacteria	Escherichia coli K-12	HG0863800;	2.564e-05	2.411e-05	0	0	0	0	2.754e-05	5.299e-05	0	0	6.286e-05	0	0	0	0	0	0	0	0	0	5.47e-05	0	0	0
Meta-Protein 25358	BLAST_RS4_EUBE2 30S ribosomal protein S4 OS=Eubacterium eligens (strain ATCC 27750 / VPI C15-48) GN=rpsD PE=3 SV=1_C4Z2V6	Complete proteome;RNA-binding;Reference proteome;Ribonucleoprotein;Ribosomal protein;rRNA-binding;	;	K02986;	UniRef50_Q9X1I3	UniRef90_C4Z2V6	UniRef100_C4Z2V6	Eubacterium eligens	Eubacterium	Eubacteriaceae	Clostridiales	Clostridia	Firmicutes	Unknown KINGDOM	Bacteria	Eubacterium eligens ATCC 27750	HG2680033;	0	0	0	0	0.00010256	0	0	0	5.273e-05	0	0	0	2.581e-05	8.454e-05	0	0	0	0	0	0	5.47e-05	0	2.442e-05	0
Meta-Protein 63196	BLAST_CYCB_BACSU Cyclodextrin-binding protein OS=Bacillus subtilis (strain 168) GN=cycB PE=1 SV=1_O07009	Complete proteome;Periplasm;Reference proteome;Signal;Transport;	;	K02027;	UniRef50_Q578M8	UniRef90_Q578M8	UniRef100_Q578M8	Unknown SPECIES	Brucella	Brucellaceae	Rhizobiales	Alphaproteobacteria	Proteobacteria	Unknown KINGDOM	Bacteria	Unknown SUBSPECIES	HG4718637;	0	0	0.0001146	0	0	0	0	0	0	0	0	0	0	0	0.00034646	0	0	0	0	0	0	0	0	0
Meta-Protein 13561	BLAST_DDA_BPT4 ATP-dependent DNA helicase dda OS=Enterobacteria phage T4 GN=dda PE=1 SV=2_P32270	ATP-binding;Complete proteome;DNA-binding;Helicase;Hydrolase;Nucleotide-binding;Reference proteome;	3.6.4.12;	K03581;	UniRef50_O34481	UniRef90_O34481	UniRef100_O34481	Bacillus subtilis subsp. subtilis str. 168	Bacillus	Bacillaceae	Bacillales	Bacilli	Firmicutes	Unknown KINGDOM	Bacteria	Bacillus subtilis subsp. subtilis	HG5407782;	2.564e-05	2.411e-05	0	0	3.419e-05	3.787e-05	2.754e-05	0	0	3.151e-05	0	0	0	0	0	0	3.895e-05	0	0	0	0	0	0	0
Meta-Protein 19305	BLAST_YDHC_BACSU Uncharacterized HTH-type transcriptional regulator YdhC OS=Bacillus subtilis (strain 168) GN=ydhC PE=4 SV=1_O05494	Complete proteome;DNA-binding;Reference proteome;Transcription;Transcription regulation;	;	;	UniRef50_P0ACM7	UniRef90_P0ACM7	UniRef100_P0ACM7	Unknown SPECIES	Unknown GENUS	Enterobacteriaceae	Enterobacteriales	Gammaproteobacteria	Proteobacteria	Unknown KINGDOM	Bacteria	Unknown SUBSPECIES	HG3285250;	0	0	0	0	0	3.787e-05	0	0	0	0	0	6.901e-05	2.581e-05	2.818e-05	0	0	3.895e-05	0	2.796e-05	0	0	0	0	0
Meta-Protein 86594	BLAST_DMSD_HALSA Putative dimethyl sulfoxide reductase chaperone OS=Halobacterium salinarum (strain ATCC 700922 / JCM 11081 / NRC-1) GN=dmsD PE=2 SV=1_Q9HR71	Chaperone;Complete proteome;Cytoplasm;Reference proteome;	;	K03533;	UniRef50_Q5E4I0	UniRef90_Q6LS21	UniRef100_Q6LS21	Photobacterium profundum	Photobacterium	Vibrionaceae	Vibrionales	Gammaproteobacteria	Proteobacteria	Unknown KINGDOM	Bacteria	Photobacterium profundum SS9	HG2982020;	0	0	0	0	6.837e-05	0	0.00011015	0.00010599	0	0	0	3.45e-05	0	0	0	0	0	0	0	0	0	0	0	0
Meta-Protein 8151	BLAST_SOFIC_SHEON Adenosine monophosphate-protein transferase SoFic OS=Shewanella oneidensis (strain MR-1) GN=fic PE=1 SV=1_Q8E9K5	3D-structure;ATP-binding;Complete proteome;Membrane;Nucleotide-binding;Nucleotidyltransferase;Reference proteome;Repeat;TPR repeat;Transferase;Transmembrane;Transmembrane helix;	2.7.7.n1;	;	UniRef50_Q9BVA6	UniRef90_Q9BVA6	UniRef100_Q9BVA6	Homo sapiens	Homo	Hominidae	Primates	Mammalia	Chordata	Metazoa	Eukaryota	Unknown SUBSPECIES	HG4210914;	2.564e-05	0	0	0	3.419e-05	3.787e-05	0	0	0	0	0	0	7.742e-05	0	0	0	3.895e-05	0	5.591e-05	0	0	0	0	0
Meta-Protein 127440	BLAST_FLAA_BORBR Flagellin OS=Bordetella bronchiseptica (strain ATCC BAA-588 / NCTC 13252 / RB50) GN=flaA PE=1 SV=2_Q06064	Bacterial flagellum;Complete proteome;Direct protein sequencing;Reference proteome;Secreted;	;	K02406;	UniRef50_Q05203	UniRef90_Q05203	UniRef100_Q05203	Bacillus halodurans	Bacillus	Bacillaceae	Bacillales	Bacilli	Firmicutes	Unknown KINGDOM	Bacteria	Bacillus halodurans C-125	HG3606227;	0	0	0	0	0	0	0	0	0	0	0	0	0	0	0	0	0	0	0	0	0	0	0	0.00049583
Meta-Protein 70323	BLAST_65KD_ZYMMA 65 kDa protein OS=Zymomonas mobilis subsp. mobilis (strain ATCC 10988 / DSM 424 / LMG 404 / NCIMB 8938 / NRRL B-806 / ZM1) GN=Zmob_1874 PE=4 SV=2_P15255	Complete proteome;Plasmid;	;	;	UniRef50_P15255	UniRef90_P15255	UniRef100_P15255	Zymomonas mobilis subsp. mobilis ATCC 10988	Zymomonas	Sphingomonadaceae	Sphingomonadales	Alphaproteobacteria	Proteobacteria	Unknown KINGDOM	Bacteria	Zymomonas mobilis subsp. mobilis	HG4784296;	0	0	0	0	3.419e-05	3.787e-05	0	0	0	0	0	3.45e-05	0	0	0	0	7.79e-05	0	2.796e-05	0	0	0	0	0
Meta-Protein 31179	BLAST_Y1426_METJA Uncharacterized protein MJ1426 OS=Methanocaldococcus jannaschii (strain ATCC 43067 / DSM 2661 / JAL-1 / JCM 10045 / NBRC 100440) GN=MJ1426 PE=4 SV=1_Q58821	CBS domain;Complete proteome;GMP biosynthesis;Metal-binding;NAD;Oxidoreductase;Potassium;Purine biosynthesis;Reference proteome;Repeat;	1.1.1.205;	K00088;	UniRef50_O58045	UniRef90_O58045	UniRef100_P42851	Pyrococcus furiosus	Pyrococcus	Thermococcaceae	Thermococcales	Thermococci	Euryarchaeota	Unknown KINGDOM	Archaea	Pyrococcus furiosus DSM 3638	HG3827718;	0	0	0	0	0	0	0	0	0	0	9.429e-05	0	0	0	0	0	0	0	0	2.929e-05	0	0	0	0
Meta-Protein 36563	BLAST_DPO3B_SYNE7 Beta sliding clamp OS=Synechococcus elongatus (strain PCC 7942) GN=dnaN PE=3 SV=1_P52023	Complete proteome;Cytoplasm;DNA replication;DNA-binding;DNA-directed DNA polymerase;Nucleotidyltransferase;Transferase;	;	K02338;	UniRef50_Q9Z8K0	UniRef90_O84078	UniRef100_Q9PKW4	Chlamydia muridarum	Chlamydia	Chlamydiaceae	Chlamydiales	Chlamydiia	Chlamydiae	Unknown KINGDOM	Bacteria	Chlamydia muridarum Nigg	HG4457748;	0	4.822e-05	0	5.999e-05	0	0	0	0	0	0	3.143e-05	6.901e-05	0	0	0	5.727e-05	0	0	0	0	5.47e-05	0	0	0
Meta-Protein 18306	BLAST_RAB1A_CANLF Ras-related protein Rab-1A OS=Canis lupus familiaris GN=RAB1A PE=1 SV=3_P62822	3D-structure;Acetylation;Alternative splicing;Autophagy;Complete proteome;Cytoplasm;Direct protein sequencing;ER-Golgi transport;Endoplasmic reticulum;Endosome;GTP-binding;Golgi apparatus;Lipoprotein;Membrane;Nucleotide-binding;Phosphoprotein;Prenylation;Protein transport;Reference proteome;Transport;	;	K07874;	UniRef50_P62820	UniRef90_P62820	UniRef100_P62820	Unknown SPECIES	Unknown GENUS	Unknown FAMILY	Unknown ORDER	Mammalia	Chordata	Metazoa	Eukaryota	Unknown SUBSPECIES	HG3535009;	2.564e-05	7.233e-05	0	0	3.419e-05	0	2.754e-05	0	0	0	3.143e-05	0	0	0	0	5.727e-05	0	0	5.591e-05	0	5.47e-05	2.471e-05	0	0
Meta-Protein 7198	BLAST_SUSC_BACTN TonB-dependent receptor SusC OS=Bacteroides thetaiotaomicron (strain ATCC 29148 / DSM 2079 / NCTC 10582 / E50 / VPI-5482) GN=susC PE=1 SV=1_Q8A1G1	Carbohydrate metabolism;Cell outer membrane;Complete proteome;Membrane;Receptor;Reference proteome;Signal;TonB box;Transmembrane;Transmembrane beta strand;Transport;	;	K21573;	UniRef50_Q8A1G1	UniRef90_Q8A1G1	UniRef100_Q8A1G1	Bacteroides thetaiotaomicron	Bacteroides	Bacteroidaceae	Bacteroidales	Bacteroidia	Bacteroidetes	Unknown KINGDOM	Bacteria	Bacteroides thetaiotaomicron VPI-5482	HG5551423;HG5547422;	0	0	0	0	0	0	0	0	0	0	0	0	0	0	0	0	0	0	0	0	0	0	0	0
Meta-Protein 24144	BLAST_CAS9_LISIN CRISPR-associated endonuclease Cas9 OS=Listeria innocua serovar 6a (strain ATCC BAA-680 / CLIP 11262) GN=cas9 PE=1 SV=1_Q927P4	Antiviral defense;Complete proteome;DNA-binding;Endonuclease;Hydrolase;Magnesium;Manganese;Metal-binding;Nuclease;RNA-binding;	3.1.-.-;	K09952;	UniRef50_Q927P4	UniRef90_Q927P4	UniRef100_Q927P4	Listeria innocua	Listeria	Listeriaceae	Bacillales	Bacilli	Firmicutes	Unknown KINGDOM	Bacteria	Listeria innocua Clip11262	HG3314912;	0	0	0	0	0	0	0	0	0	0	6.286e-05	0	7.742e-05	0	2.475e-05	5.727e-05	3.895e-05	0	0	0	0	0	0	9.297e-05
Meta-Protein 84841	BLAST_RS11_CLOTE 30S ribosomal protein S11 OS=Clostridium tetani (strain Massachusetts / E88) GN=rpsK PE=3 SV=1_Q890Q8	Complete proteome;RNA-binding;Reference proteome;Ribonucleoprotein;Ribosomal protein;rRNA-binding;	;	K02948;	UniRef50_Q6N4V6	UniRef90_A6LPT8	UniRef100_B9DYD5	Clostridium kluyveri	Clostridium	Clostridiaceae	Clostridiales	Clostridia	Firmicutes	Unknown KINGDOM	Bacteria	Unknown SUBSPECIES	HG1658431;	0	0	0	0	0	0	0	0	5.273e-05	0	0	0	0	0	0	0	3.895e-05	0	0	0	0	2.471e-05	0	3.099e-05
Meta-Protein 74804	BLAST_PIF1_CANAL ATP-dependent DNA helicase PIF1 OS=Candida albicans (strain SC5314 / ATCC MYA-2876) GN=PIF1 PE=3 SV=2_Q59RQ0	3D-structure;ATP-binding;Alternative initiation;Alternative splicing;Complete proteome;DNA damage;DNA recombination;DNA repair;DNA-binding;Helicase;Hydrolase;Mitochondrion;Nucleotide-binding;Nucleus;Phosphoprotein;Polymorphism;Reference proteome;	3.6.4.12;	K15255;	UniRef50_Q9H611	UniRef90_Q9H611	UniRef100_Q9H611	Homo sapiens	Homo	Hominidae	Primates	Mammalia	Chordata	Metazoa	Eukaryota	Unknown SUBSPECIES	HG5583240;	0	0	0	0	0	0	0	0	2.636e-05	0	0	6.901e-05	0	0	0	2.863e-05	0	0	5.591e-05	0	0	0	0	0
Meta-Protein 14087	TENP_CHICK Protein TENP OS=Gallus gallus GN=TENP PE=2 SV=1	Complete proteome;Developmental protein;Reference proteome;	;	;	UniRef50_O42273	UniRef90_O42273	UniRef100_O42273	Gallus gallus	Gallus	Phasianidae	Galliformes	Aves	Chordata	Metazoa	Eukaryota	Unknown SUBSPECIES	O42273;	2.564e-05	0	0	0	0	0	0	0	0	0	0	0	0	0	0	0	0	0	0	0	0	0	0	0
Meta-Protein 75051	BLAST_OTCC_CLOPE Ornithine carbamoyltransferase, catabolic OS=Clostridium perfringens (strain 13 / Type A) GN=arcB PE=3 SV=1_P0C2E4	Arginine metabolism;Complete proteome;Cytoplasm;Reference proteome;Transferase;	2.1.3.3;	K00611;	UniRef50_Q9R3D1	UniRef90_Q0TUR4	EMPTY	Clostridium perfringens	Clostridium	Clostridiaceae	Clostridiales	Clostridia	Firmicutes	Unknown KINGDOM	Bacteria	Unknown SUBSPECIES	HG4249056;	0	0	0	0.00011998	0.00010256	0	0	0	0	0	0	0	0	0	0	0	0	0	0	0	0	0	0	0
Meta-Protein 51889	BLAST_Y132_METJA Uncharacterized protein MJ0132 OS=Methanocaldococcus jannaschii (strain ATCC 43067 / DSM 2661 / JAL-1 / JCM 10045 / NBRC 100440) GN=MJ0132 PE=3 SV=1_Q57596	Complete proteome;Methyltransferase;Reference proteome;Restriction system;S-adenosyl-L-methionine;Transferase;	2.1.1.72;	K03427;	UniRef50_P75436	UniRef90_P75436	UniRef100_P75436	Mycoplasma pneumoniae	Mycoplasma	Mycoplasmataceae	Mycoplasmatales	Mollicutes	Tenericutes	Unknown KINGDOM	Bacteria	Mycoplasma pneumoniae M129	HG5483424;	0	0	0	8.998e-05	0	0	0	0	0	0.00015757	0	0	0	0	0	0	0	0.00014521	0	0	0	4.943e-05	2.442e-05	6.198e-05
Meta-Protein 25737	BLAST_RL7_LACP7 50S ribosomal protein L7/L12 OS=Lachnoclostridium phytofermentans (strain ATCC 700394 / DSM 18823 / ISDg) GN=rplL PE=3 SV=1_A9KJL7	Complete proteome;Reference proteome;Ribonucleoprotein;Ribosomal protein;	;	K02935;	UniRef50_A9KJL7	UniRef90_A9KJL7	UniRef100_A9KJL7	Clostridium phytofermentans	Clostridium	Clostridiaceae	Clostridiales	Clostridia	Firmicutes	Unknown KINGDOM	Bacteria	Clostridium phytofermentans ISDg	HG1481265;	0	2.411e-05	2.292e-05	2.999e-05	0	0	0	0	2.636e-05	0	0	0	2.581e-05	2.818e-05	2.475e-05	2.863e-05	0	2.904e-05	0	5.858e-05	2.735e-05	0	2.442e-05	0
Meta-Protein 20228	Metagenome Unknown							Unknown SPECIES	Unknown GENUS	Unknown FAMILY	Unknown ORDER	Unknown CLASS	Unknown PHYLUM	Unknown KINGDOM	Unknown SUPERKINGDOM	Unknown SUBSPECIES	HG4339473;	0	0	0	5.999e-05	3.419e-05	3.787e-05	0	0	0	0	0	3.45e-05	2.581e-05	0	0	0	3.895e-05	0	2.796e-05	0	2.735e-05	0	0	0
Meta-Protein 36321	BLAST_G3P_CAVPO Glyceraldehyde-3-phosphate dehydrogenase (Fragment) OS=Cavia porcellus GN=GAPDH PE=2 SV=2_P70685	Cytoplasm;Glycolysis;NAD;Oxidoreductase;	1.2.1.12;	;	UniRef50_P00355	UniRef90_Q9C136	UniRef100_Q9C136	Mucor circinelloides	Mucor	Mucoraceae	Mucorales	Unknown CLASS	Unknown PHYLUM	Fungi	Eukaryota	Mucor circinelloides f. lusitanicus	HG4274595;	0	0.00016877	0	5.999e-05	0.00013675	0	0	0	0	0	0	0	0	0	0	8.59e-05	7.79e-05	0	0	0	0	0	0	0
Meta-Protein 46078	BLAST_ILVD_CLOB8 Dihydroxy-acid dehydratase OS=Clostridium beijerinckii (strain ATCC 51743 / NCIMB 8052) GN=ilvD PE=3 SV=1_A6LTK6	4Fe-4S;Amino-acid biosynthesis;Branched-chain amino acid biosynthesis;Complete proteome;Direct protein sequencing;Iron;Iron-sulfur;Lyase;Metal-binding;Reference proteome;	4.2.1.9;	K01687;	EMPTY	EMPTY	EMPTY	Unknown SPECIES	Unknown GENUS	Unknown FAMILY	Unknown ORDER	Unknown CLASS	Unknown PHYLUM	Unknown KINGDOM	Unknown SUPERKINGDOM	Unknown SUBSPECIES	HG5177624;	0	0	0	0	3.419e-05	0	2.754e-05	0	0	0	0	3.45e-05	0	0	0	0	0	0	0	5.858e-05	0	2.471e-05	2.442e-05	0
Meta-Protein 48511	BLAST_LACB_STRMU Galactose-6-phosphate isomerase subunit LacB OS=Streptococcus mutans serotype c (strain ATCC 700610 / UA159) GN=lacB PE=3 SV=2_P26424	Complete proteome;Isomerase;Lactose metabolism;Reference proteome;	5.3.1.26;	K01819;	UniRef50_P26424	UniRef90_P26424	UniRef100_P26424	Streptococcus mutans	Streptococcus	Streptococcaceae	Lactobacillales	Bacilli	Firmicutes	Unknown KINGDOM	Bacteria	Streptococcus mutans UA159	HG2604595;	0	0	0	0	0	0	0	0	0	0	0	0	0	0	0	0	0	0	0	0	0	0	0.00056156	0
Meta-Protein 52772	BLAST_ODPB_GEOSE Pyruvate dehydrogenase E1 component subunit beta OS=Geobacillus stearothermophilus GN=pdhB PE=1 SV=2_P21874	3D-structure;Direct protein sequencing;Glycolysis;Oxidoreductase;Pyruvate;Thiamine pyrophosphate;	1.2.4.1;	;	UniRef50_P21882	UniRef90_P21874	UniRef100_P21874	Geobacillus stearothermophilus	Geobacillus	Bacillaceae	Bacillales	Bacilli	Firmicutes	Unknown KINGDOM	Bacteria	Unknown SUBSPECIES	HG4155234;	0	0	0	0	0	0	0	0	0	0	0	0	0	0	0	0	0	0	0	0	0	0	0.00056156	0
Meta-Protein 15309	BLAST_ATPF_LEPIN ATP synthase subunit b OS=Leptospira interrogans serogroup Icterohaemorrhagiae serovar Lai (strain 56601) GN=atpF PE=3 SV=1_Q8F2J0	ATP synthesis;CF(0);Cell membrane;Complete proteome;Hydrogen ion transport;Ion transport;Lipoprotein;Membrane;Palmitate;Reference proteome;Signal;Transmembrane;Transmembrane helix;Transport;	;	K02109;	UniRef50_Q50327	UniRef90_P47643	UniRef100_P47643	Mycoplasma genitalium	Mycoplasma	Mycoplasmataceae	Mycoplasmatales	Mollicutes	Tenericutes	Unknown KINGDOM	Bacteria	Mycoplasma genitalium G37	HG2130705;	2.564e-05	2.411e-05	0	0	0	0	2.754e-05	5.299e-05	0	0	3.143e-05	3.45e-05	0	2.818e-05	0	0	0	0	0	0	0	0	2.442e-05	0
Meta-Protein 24379	BLAST_THLA_CLOAB Acetyl-CoA acetyltransferase OS=Clostridium acetobutylicum (strain ATCC 824 / DSM 792 / JCM 1419 / LMG 5710 / VKM B-1787) GN=thlA PE=1 SV=1_P45359	3D-structure;Acyltransferase;Complete proteome;Cytoplasm;Direct protein sequencing;Reference proteome;Transferase;	2.3.1.9;	K00626;	UniRef50_Q5XI22	UniRef90_P45359	UniRef100_P45359	Clostridium acetobutylicum	Clostridium	Clostridiaceae	Clostridiales	Clostridia	Firmicutes	Unknown KINGDOM	Bacteria	Clostridium acetobutylicum ATCC 824	HG4600852;	0	0	0	0	0	0	0	0	0	0	3.143e-05	0	2.581e-05	0	0	8.59e-05	0	0	0	0	0	4.943e-05	2.442e-05	6.198e-05
Meta-Protein 14067	BLAST_REMA_STAAU Replication and maintenance protein OS=Staphylococcus aureus GN=repL PE=4 SV=1_P0A0C8	DNA replication;Plasmid;	;	;	UniRef50_P0A0C8	UniRef90_P0A0C8	UniRef100_P0A0C8	Unknown SPECIES	Staphylococcus	Staphylococcaceae	Bacillales	Bacilli	Firmicutes	Unknown KINGDOM	Bacteria	Unknown SUBSPECIES	HG3980643;	2.564e-05	2.411e-05	0	0	0	0	2.754e-05	0	2.636e-05	3.151e-05	0	0	2.581e-05	0	2.475e-05	2.863e-05	0	0	0	2.929e-05	2.735e-05	2.471e-05	0	3.099e-05
Meta-Protein 4031	Metagenome Unknown							Unknown SPECIES	Unknown GENUS	Unknown FAMILY	Unknown ORDER	Unknown CLASS	Unknown PHYLUM	Unknown KINGDOM	Unknown SUPERKINGDOM	Unknown SUBSPECIES	HG2515999;HG0497554;	0	0	0	2.999e-05	6.837e-05	0	2.754e-05	2.65e-05	0	0	0	0	0	0	0	2.863e-05	0.00011685	0	0	0	2.735e-05	0	0	0
Meta-Protein 68130	BLAST_RL3_BACFR 50S ribosomal protein L3 OS=Bacteroides fragilis (strain YCH46) GN=rplC PE=3 SV=1_Q64NK8	Complete proteome;RNA-binding;Reference proteome;Ribonucleoprotein;Ribosomal protein;rRNA-binding;	;	K02906;	UniRef50_Q9RXK2	UniRef90_Q8A476	UniRef100_Q8A476	Bacteroides thetaiotaomicron	Bacteroides	Bacteroidaceae	Bacteroidales	Bacteroidia	Bacteroidetes	Unknown KINGDOM	Bacteria	Bacteroides thetaiotaomicron VPI-5482	HG2778918;	0	0	0	0	0	0	0	0	0	0	0	0	0	0	2.475e-05	0	0	0	0	0	0	0	0	0
Meta-Protein 88553	BLAST_FTHS_PEPD6 Formate--tetrahydrofolate ligase OS=Peptoclostridium difficile (strain 630) GN=fhs PE=3 SV=1_Q189R2	3D-structure;ATP-binding;Complete proteome;Direct protein sequencing;Ligase;Nucleotide-binding;One-carbon metabolism;Plasmid;Reference proteome;	6.3.4.3;	;K01938;	EMPTY	EMPTY	EMPTY	Unknown SPECIES	Unknown GENUS	Unknown FAMILY	Unknown ORDER	Unknown CLASS	Unknown PHYLUM	Unknown KINGDOM	Unknown SUPERKINGDOM	Unknown SUBSPECIES	HG5140194;	0	0	0	0	6.837e-05	0	0	0	0	0	0	0	0	0	0	2.863e-05	3.895e-05	2.904e-05	0	0	0	0	0	0
Meta-Protein 21464	BLAST_RRBR2_CLOAB Reverse rubrerythrin-2 OS=Clostridium acetobutylicum (strain ATCC 824 / DSM 792 / JCM 1419 / LMG 5710 / VKM B-1787) GN=rbr3B PE=1 SV=1_Q97D83	Complete proteome;Detoxification;Direct protein sequencing;Electron transport;Iron;Metal-binding;NAD;Oxidoreductase;Peroxidase;Reference proteome;Stress response;Transport;	1.11.1.1;	;	UniRef50_Q97D83	UniRef90_Q97D83	UniRef100_Q97D82	Clostridium acetobutylicum	Clostridium	Clostridiaceae	Clostridiales	Clostridia	Firmicutes	Unknown KINGDOM	Bacteria	Clostridium acetobutylicum ATCC 824	HG0806978;	0	0	2.292e-05	0	0	0	0	0	0	0	0	0	2.581e-05	0	2.475e-05	2.863e-05	3.895e-05	0	0	2.929e-05	2.735e-05	2.471e-05	2.442e-05	3.099e-05
Meta-Protein 32419	BLAST_RS15_BIFLS 30S ribosomal protein S15 OS=Bifidobacterium longum subsp. infantis (strain ATCC 15697 / DSM 20088 / JCM 1222 / NCTC 11817 / S12) GN=rpsO PE=3 SV=1_B7GNH3	Complete proteome;RNA-binding;Ribonucleoprotein;Ribosomal protein;rRNA-binding;	;	K02956;	UniRef50_Q6NCN7	UniRef90_B3DPW9	UniRef100_B7GNH3	Bifidobacterium longum subsp. infantis ATCC 15697 = JCM 1222	Bifidobacterium	Bifidobacteriaceae	Bifidobacteriales	Actinobacteria	Actinobacteria	Unknown KINGDOM	Bacteria	Bifidobacterium longum subsp. infantis	HG0917934;	0	4.822e-05	0	0	6.837e-05	0	8.262e-05	2.65e-05	0	0	3.143e-05	0	0	0	0	0	0	0	0	0	0	0	0	0
Meta-Protein 30174	BLAST_Y248_LISIN Uncharacterized protein Lin0248 OS=Listeria innocua serovar 6a (strain ATCC BAA-680 / CLIP 11262) GN=lin0248 PE=4 SV=2_Q92F59	Complete proteome;RNA-binding;Reference proteome;	;	;	UniRef50_Q9ZIM1	UniRef90_P37557	UniRef100_P37557	Bacillus subtilis subsp. subtilis str. 168	Bacillus	Bacillaceae	Bacillales	Bacilli	Firmicutes	Unknown KINGDOM	Bacteria	Bacillus subtilis subsp. subtilis	HG0918910;	0	0	0	0	6.837e-05	0	0	5.299e-05	0	0	0	0	0	0	0	0	3.895e-05	0	0	0	0	0	0	0
Meta-Protein 1558	BLAST_G3P1_ECO57 Glyceraldehyde-3-phosphate dehydrogenase A OS=Escherichia coli O157:H7 GN=gapA PE=3 SV=2_P0A9B4	3D-structure;Acetylation;Complete proteome;Cytoplasm;Direct protein sequencing;Glycolysis;NAD;Nucleotide-binding;Oxidoreductase;Reference proteome;	1.2.1.12;	K00134;	UniRef50_Q0J8A4	UniRef90_P0A9B4	UniRef100_P0A9B4	Unknown SPECIES	Unknown GENUS	Enterobacteriaceae	Enterobacteriales	Gammaproteobacteria	Proteobacteria	Unknown KINGDOM	Bacteria	Unknown SUBSPECIES	HG4237331;HG4234756;	0	2.411e-05	0.0001146	0	0	3.787e-05	2.754e-05	0	5.273e-05	0	0	0	2.581e-05	0	7.424e-05	2.863e-05	0	0	0	0	0	0	0	0
Meta-Protein 33580	BLAST_XKDP_BACSU Phage-like element PBSX protein XkdP OS=Bacillus subtilis (strain 168) GN=xkdP PE=4 SV=2_P54335	Complete proteome;Reference proteome;	;	;	UniRef50_P54335	UniRef90_P54335	UniRef100_P54335	Bacillus subtilis subsp. subtilis str. 168	Bacillus	Bacillaceae	Bacillales	Bacilli	Firmicutes	Unknown KINGDOM	Bacteria	Bacillus subtilis subsp. subtilis	HG5068292;	0	4.822e-05	0	0	0	0	0	0	0	0	0	3.45e-05	0	2.818e-05	0	0	0	2.904e-05	2.796e-05	2.929e-05	0	2.471e-05	0	0
Meta-Protein 38728	Metagenome Unknown							Unknown SPECIES	Unknown GENUS	Unknown FAMILY	Unknown ORDER	Unknown CLASS	Unknown PHYLUM	Unknown KINGDOM	Unknown SUPERKINGDOM	Unknown SUBSPECIES	HG5085087;	0	0	0	0	0	0	2.754e-05	0	0	6.303e-05	6.286e-05	3.45e-05	0	2.818e-05	0	2.863e-05	0	0	0	0	0	0	0	0
Meta-Protein 30827	Metagenome Unknown							Unknown SPECIES	Unknown GENUS	Unknown FAMILY	Unknown ORDER	Unknown CLASS	Unknown PHYLUM	Unknown KINGDOM	Unknown SUPERKINGDOM	Unknown SUBSPECIES	HG2184271;	0	0	0	0	0	0	5.508e-05	2.65e-05	5.273e-05	0	3.143e-05	0	0	0	0	0	0	0	0	0	0	0	0	0
Meta-Protein 20218	Metagenome Unknown							Unknown SPECIES	Unknown GENUS	Unknown FAMILY	Unknown ORDER	Unknown CLASS	Unknown PHYLUM	Unknown KINGDOM	Unknown SUPERKINGDOM	Unknown SUBSPECIES	HG2043881;	0	0	0	0	0	3.787e-05	0	0	0	0	0	0	5.162e-05	2.818e-05	0	0	3.895e-05	0	2.796e-05	2.929e-05	0	2.471e-05	0	3.099e-05
Meta-Protein 13403	BLAST_RS4_DESDA 30S ribosomal protein S4 OS=Desulfovibrio desulfuricans (strain ATCC 27774 / DSM 6949) GN=rpsD PE=3 SV=1_B8IYL6	Complete proteome;RNA-binding;Reference proteome;Ribonucleoprotein;Ribosomal protein;rRNA-binding;	;	K02986;	UniRef50_Q9X1I3	UniRef90_B8IYL6	UniRef100_B8IYL6	Desulfovibrio desulfuricans subsp. desulfuricans str. ATCC 27774	Desulfovibrio	Desulfovibrionaceae	Desulfovibrionales	Deltaproteobacteria	Proteobacteria	Unknown KINGDOM	Bacteria	Desulfovibrio desulfuricans subsp. desulfuricans	HG2844038;	5.128e-05	0	0	0	0	0	0	0	0	0	3.143e-05	0	5.162e-05	2.818e-05	2.475e-05	0	0	0	0	0	0	4.943e-05	0	3.099e-05
Meta-Protein 23841	Metagenome Unknown							Unknown SPECIES	Unknown GENUS	Unknown FAMILY	Unknown ORDER	Unknown CLASS	Unknown PHYLUM	Unknown KINGDOM	Unknown SUPERKINGDOM	Unknown SUBSPECIES	HG4577921;	0	0	4.584e-05	5.999e-05	0	0	0	0	5.273e-05	0	3.143e-05	0	2.581e-05	0	0	0	0	0	0	0	0	2.471e-05	0	6.198e-05
Meta-Protein 10038	NUOC_GEOSL NADH-quinone oxidoreductase subunit C OS=Geobacter sulfurreducens (strain ATCC 51573 / DSM 12127 / PCA) GN=nuoC PE=3 SV=1	Cell inner membrane;Cell membrane;Complete proteome;Membrane;NAD;Oxidoreductase;Quinone;Reference proteome;Transport;Ubiquinone;	1.6.5.11;	K00332;	UniRef50_Q74GA6	UniRef90_Q74GA6	UniRef100_Q74GA6	Geobacter sulfurreducens	Geobacter	Geobacteraceae	Desulfuromonadales	Deltaproteobacteria	Proteobacteria	Unknown KINGDOM	Bacteria	Geobacter sulfurreducens PCA	Q74GA6;	2.564e-05	2.411e-05	4.584e-05	0	0	0	0	0	2.636e-05	3.151e-05	0	0	2.581e-05	0	2.475e-05	0	0	0	0	0	2.735e-05	4.943e-05	0	0
Meta-Protein 14811	Metagenome Unknown							Unknown SPECIES	Unknown GENUS	Unknown FAMILY	Unknown ORDER	Unknown CLASS	Unknown PHYLUM	Unknown KINGDOM	Unknown SUPERKINGDOM	Unknown SUBSPECIES	HG3029271;	2.564e-05	4.822e-05	0	0	0	0	0	0	0	3.151e-05	0	3.45e-05	0	0	0	0	0	0	2.796e-05	0	0	4.943e-05	0	3.099e-05
Meta-Protein 25803	BLAST_RL22_BACFR 50S ribosomal protein L22 OS=Bacteroides fragilis (strain YCH46) GN=rplV PE=3 SV=1_Q64NL3	Complete proteome;RNA-binding;Ribonucleoprotein;Ribosomal protein;rRNA-binding;	;	K02890;	UniRef50_Q5L8B4	UniRef90_Q5L8B4	UniRef100_Q64NL3	Bacteroides fragilis	Bacteroides	Bacteroidaceae	Bacteroidales	Bacteroidia	Bacteroidetes	Unknown KINGDOM	Bacteria	Bacteroides fragilis YCH46	HG1143383;	0	0	4.584e-05	0	0	0	0	0	5.273e-05	0	0	0	5.162e-05	0	4.949e-05	2.863e-05	0	0	0	0	2.735e-05	7.414e-05	0	0
Meta-Protein 25802	BLAST_RS3_PARD8 30S ribosomal protein S3 OS=Parabacteroides distasonis (strain ATCC 8503 / DSM 20701 / CIP 104284 / JCM 5825 / NCTC 11152) GN=rpsC PE=3 SV=1_A6LEI5	Complete proteome;RNA-binding;Reference proteome;Ribonucleoprotein;Ribosomal protein;rRNA-binding;	;	K02982;	UniRef50_Q6AD01	UniRef90_A6LEI5	UniRef100_A6LEI5	Parabacteroides distasonis	Parabacteroides	Porphyromonadaceae	Bacteroidales	Bacteroidia	Bacteroidetes	Unknown KINGDOM	Bacteria	Parabacteroides distasonis ATCC 8503	HG3705738;	0	0	4.584e-05	0	0	0	0	0	5.273e-05	0	0	0	5.162e-05	0	4.949e-05	2.863e-05	0	0	0	0	2.735e-05	7.414e-05	0	0
Meta-Protein 18947	Metagenome Unknown							Unknown SPECIES	Unknown GENUS	Unknown FAMILY	Unknown ORDER	Unknown CLASS	Unknown PHYLUM	Unknown KINGDOM	Unknown SUPERKINGDOM	Unknown SUBSPECIES	HG3121391;	0	0	0	0	0	3.787e-05	0	0	0	0	0	0	7.742e-05	0	0	0	3.895e-05	0	2.796e-05	0	0	0	0	0
Meta-Protein 24726	DNLJ_XANOR DNA ligase OS=Xanthomonas oryzae pv. oryzae (strain KACC10331 / KXO85) GN=ligA PE=3 SV=2	Complete proteome;DNA damage;DNA repair;DNA replication;Ligase;Magnesium;Manganese;Metal-binding;NAD;Reference proteome;Zinc;	6.5.1.2;	K01972;	UniRef50_Q9PAG2	UniRef90_Q5H057	UniRef100_Q5H057	Xanthomonas oryzae pv. oryzae KACC 10331	Xanthomonas	Xanthomonadaceae	Xanthomonadales	Gammaproteobacteria	Proteobacteria	Unknown KINGDOM	Bacteria	Xanthomonas oryzae pv. oryzae	Q5H057;	0	0	2.292e-05	2.999e-05	0	7.575e-05	0	0	0	6.303e-05	0	0	5.162e-05	0	0	0	0.00011685	0	0	0	0	2.471e-05	0	0
Meta-Protein 55883	Metagenome Unknown							Unknown SPECIES	Unknown GENUS	Unknown FAMILY	Unknown ORDER	Unknown CLASS	Unknown PHYLUM	Unknown KINGDOM	Unknown SUPERKINGDOM	Unknown SUBSPECIES	HG0463597;	0	0	0	2.999e-05	0	0	0	0	2.636e-05	3.151e-05	6.286e-05	0	0	0	0	5.727e-05	0	0	0	0	2.735e-05	0	0	0
Meta-Protein 22286	Metagenome Unknown							Unknown SPECIES	Unknown GENUS	Unknown FAMILY	Unknown ORDER	Unknown CLASS	Unknown PHYLUM	Unknown KINGDOM	Unknown SUPERKINGDOM	Unknown SUBSPECIES	HG1638363;	0	0	0	0	3.419e-05	0	0	0	0	3.151e-05	3.143e-05	0	2.581e-05	0	2.475e-05	0	3.895e-05	0	0	0	2.735e-05	0	2.442e-05	3.099e-05
Meta-Protein 9477	BLAST_PHNF_ECOLI Probable transcriptional regulator PhnF OS=Escherichia coli (strain K12) GN=phnF PE=1 SV=1_P16684	Complete proteome;DNA-binding;Reference proteome;Repressor;Transcription;Transcription regulation;	;	K11922;	UniRef50_P13669	UniRef90_P13669	UniRef100_P13669	Escherichia coli	Escherichia	Enterobacteriaceae	Enterobacteriales	Gammaproteobacteria	Proteobacteria	Unknown KINGDOM	Bacteria	Escherichia coli K-12	HG0595192;	2.564e-05	2.411e-05	0	0	0	3.787e-05	0	0	0	0	0	3.45e-05	2.581e-05	5.636e-05	0	0	0	0	5.591e-05	0	0	0	0	9.297e-05
Meta-Protein 91376	BLAST_RETST_RAT All-trans-retinol 13,14-reductase OS=Rattus norvegicus GN=Retsat PE=2 SV=1_Q8VHE9	Complete proteome;Endoplasmic reticulum;FAD;Flavoprotein;Membrane;NAD;NADP;Oxidoreductase;Reference proteome;Signal;	1.3.99.23;	K09516;	UniRef50_Q5BLE8	UniRef90_Q5BLE8	UniRef100_Q5BLE8	Danio rerio	Danio	Cyprinidae	Cypriniformes	Actinopterygii	Chordata	Metazoa	Eukaryota	Unknown SUBSPECIES	HG2660371;	0	0	0	0	0	7.575e-05	0	0	0	0	0	0	0	0	0	0	3.895e-05	5.809e-05	2.796e-05	0	0	0	0	0
Meta-Protein 24537	BLAST_RL15_LACP7 50S ribosomal protein L15 OS=Lachnoclostridium phytofermentans (strain ATCC 700394 / DSM 18823 / ISDg) GN=rplO PE=3 SV=1_A9KJH5	Complete proteome;RNA-binding;Reference proteome;Ribonucleoprotein;Ribosomal protein;rRNA-binding;	;	K02876;	UniRef50_Q5LXT0	UniRef90_A9KJH5	UniRef100_A9KJH5	Clostridium phytofermentans	Clostridium	Clostridiaceae	Clostridiales	Clostridia	Firmicutes	Unknown KINGDOM	Bacteria	Clostridium phytofermentans ISDg	HG1829261;	0	0	9.168e-05	2.999e-05	0	0	0	0	5.273e-05	0	0	0	2.581e-05	2.818e-05	4.949e-05	0	0	5.809e-05	0	0	0	0	0	0
Meta-Protein 37983	BLAST_TELT_HUMAN Telethonin OS=Homo sapiens GN=TCAP PE=1 SV=1_O15273	3D-structure;Cardiomyopathy;Complete proteome;Cytoplasm;Disease mutation;Limb-girdle muscular dystrophy;Phosphoprotein;Polymorphism;Reference proteome;	;	K19879;	UniRef50_O15273	UniRef90_O15273	UniRef100_O15273	Homo sapiens	Homo	Hominidae	Primates	Mammalia	Chordata	Metazoa	Eukaryota	Unknown SUBSPECIES	HG2161245;	0	2.411e-05	2.292e-05	0	0	0	0	0	0	0	0	0	0	5.636e-05	0	0	0	0.0002033	5.591e-05	2.929e-05	0	2.471e-05	0	0
Meta-Protein 49234	BLAST_MURU_CAUCR N-acetylmuramate alpha-1-phosphate uridylyltransferase OS=Caulobacter crescentus (strain ATCC 19089 / CB15) GN=murU PE=3 SV=1_Q9A2M1	Complete proteome;GTP-binding;Nucleotide-binding;Nucleotidyltransferase;Reference proteome;Transferase;	2.7.7.13;	K00966;	UniRef50_P37820	UniRef90_P37820	UniRef100_P37820	Sulfolobus acidocaldarius	Sulfolobus	Sulfolobaceae	Sulfolobales	Thermoprotei	Crenarchaeota	Unknown KINGDOM	Archaea	Sulfolobus acidocaldarius DSM 639	HG4309687;	0	0	0	0	0	0	0	0	0	0	0	0	0	0	4.949e-05	0	0	0	0	0	0	0	7.325e-05	0
Meta-Protein 32825	BLAST_CRK10_ORYSJ Cysteine-rich receptor-like protein kinase 10 OS=Oryza sativa subsp. japonica GN=CRK10 PE=2 SV=1_Q0D5R2	ATP-binding;Complete proteome;Disulfide bond;Glycoprotein;Kinase;Membrane;Nucleotide-binding;Plant defense;Reference proteome;Repeat;Serine/threonine-protein kinase;Signal;Transferase;Transmembrane;Transmembrane helix;	2.7.11.-;	;	EMPTY	EMPTY	EMPTY	Oryza sativa	Oryza	Poaceae	Poales	Liliopsida	Streptophyta	Viridiplantae	Eukaryota	Oryza sativa Japonica Group	HG5370288;	0	0	0	0	0	0	0	0.00023847	0	0	0	0	0	0	0	0	0	0	0	0	0	0	0	3.099e-05
Meta-Protein 18755	Metagenome Unknown							Unknown SPECIES	Unknown GENUS	Unknown FAMILY	Unknown ORDER	Unknown CLASS	Unknown PHYLUM	Unknown KINGDOM	Unknown SUPERKINGDOM	Unknown SUBSPECIES	HG3390873;	0	0	2.292e-05	0	0	0	0	0	0	3.151e-05	0	3.45e-05	5.162e-05	0	0	0	0	2.904e-05	2.796e-05	2.929e-05	0	0	0	9.297e-05
Meta-Protein 74024	Metagenome Unknown							Unknown SPECIES	Unknown GENUS	Unknown FAMILY	Unknown ORDER	Unknown CLASS	Unknown PHYLUM	Unknown KINGDOM	Unknown SUPERKINGDOM	Unknown SUBSPECIES	HG1460734;	0	0	0	0	0.00010256	0	0	0	0	0	0	3.45e-05	0	0	0	0	0	0	2.796e-05	0	0	0	0	0
Meta-Protein 25598	BLAST_EFP_DEIGD Elongation factor P OS=Deinococcus geothermalis (strain DSM 11300) GN=efp PE=3 SV=1_Q1J163	Complete proteome;Cytoplasm;Elongation factor;Protein biosynthesis;Reference proteome;	;	K02356;	UniRef50_Q9RY32	UniRef90_C1CZB4	UniRef100_Q1J163	Deinococcus geothermalis	Deinococcus	Deinococcaceae	Deinococcales	Deinococci	Deinococcus-Thermus	Unknown KINGDOM	Bacteria	Deinococcus geothermalis DSM 11300	HG2012635;	0	0	2.292e-05	0	0	0	2.754e-05	0	0	3.151e-05	3.143e-05	0	5.162e-05	0	2.475e-05	0	0	2.904e-05	0	2.929e-05	8.205e-05	0	0	0
Meta-Protein 68342	Metagenome Unknown							Unknown SPECIES	Unknown GENUS	Unknown FAMILY	Unknown ORDER	Unknown CLASS	Unknown PHYLUM	Unknown KINGDOM	Unknown SUPERKINGDOM	Unknown SUBSPECIES	HG2708915;	0	0	0	5.999e-05	3.419e-05	0	2.754e-05	0	0	0	0	0	0	0	2.475e-05	0	0	2.904e-05	0	2.929e-05	0	0	0	3.099e-05
Meta-Protein 9330	Metagenome Unknown							Unknown SPECIES	Unknown GENUS	Unknown FAMILY	Unknown ORDER	Unknown CLASS	Unknown PHYLUM	Unknown KINGDOM	Unknown SUPERKINGDOM	Unknown SUBSPECIES	HG0318789;	5.128e-05	0	0	0	3.419e-05	0	0	0	0	0	0	0	0	5.636e-05	0	0	0.00011685	0	2.796e-05	0	0	0	0	0
Meta-Protein 14404	BLAST_T3MO_BPP1 Type III restriction-modification system EcoPI enzyme mod OS=Escherichia phage P1 GN=MOD PE=1 SV=1_P08763	DNA-binding;Direct protein sequencing;Methyltransferase;Restriction system;S-adenosyl-L-methionine;Transferase;	2.1.1.72;	;	UniRef50_P12364	UniRef90_P08763	UniRef100_P08763	Enterobacteria phage P1	Punalikevirus	Myoviridae	Caudovirales	Unknown CLASS	Unknown PHYLUM	Unknown KINGDOM	Viruses	Unknown SUBSPECIES	HG5030797;	2.564e-05	2.411e-05	0	0	3.419e-05	0	0	7.949e-05	0	0	6.286e-05	0	0	0	0	0	0	0	0	0	0	0	0	0
Meta-Protein 44097	Metagenome Unknown							Unknown SPECIES	Unknown GENUS	Unknown FAMILY	Unknown ORDER	Unknown CLASS	Unknown PHYLUM	Unknown KINGDOM	Unknown SUPERKINGDOM	Unknown SUBSPECIES	HG4921554;	0	0	0	8.998e-05	0	0	0	0	0	0	0	0	0	2.818e-05	4.949e-05	2.863e-05	0	2.904e-05	2.796e-05	2.929e-05	0	0	0	3.099e-05
Meta-Protein 50795	BLAST_LOLC_HAEIN Lipoprotein-releasing system transmembrane protein LolC OS=Haemophilus influenzae (strain ATCC 51907 / DSM 11121 / KW20 / Rd) GN=lolC PE=3 SV=1_P44252	Cell inner membrane;Cell membrane;Complete proteome;Membrane;Reference proteome;Transmembrane;Transmembrane helix;Transport;	;	K09808;	UniRef50_P44250	UniRef90_P44250	UniRef100_P44250	Haemophilus influenzae	Haemophilus	Pasteurellaceae	Pasteurellales	Gammaproteobacteria	Proteobacteria	Unknown KINGDOM	Bacteria	Haemophilus influenzae Rd KW20	HG4469964;	0	0	0	0	0	0	0	0	0	6.303e-05	0	0	0	0	0	0	3.895e-05	0	0	2.929e-05	0	4.943e-05	2.442e-05	3.099e-05
Meta-Protein 37861	BLAST_IFI27_HUMAN Interferon alpha-inducible protein 27, mitochondrial OS=Homo sapiens GN=IFI27 PE=2 SV=3_P40305	Apoptosis;Complete proteome;Membrane;Mitochondrion;Polymorphism;Reference proteome;Transit peptide;Transmembrane;Transmembrane helix;	;	;	UniRef50_P40305	UniRef90_P40305	UniRef100_P40305	Homo sapiens	Homo	Hominidae	Primates	Mammalia	Chordata	Metazoa	Eukaryota	Unknown SUBSPECIES	HG1448503;	0	2.411e-05	0	0	0	0	0	0	0	3.151e-05	0	0	0	2.818e-05	2.475e-05	0	0	2.904e-05	0	2.929e-05	2.735e-05	9.886e-05	2.442e-05	0
Meta-Protein 570	BLAST_EXBB_MANHA Biopolymer transport protein ExbB OS=Mannheimia haemolytica GN=exbB PE=3 SV=1_P72202	Cell membrane;Complete proteome;Membrane;Protein transport;Reference proteome;Transmembrane;Transmembrane helix;Transport;	;	;	UniRef50_O27101	UniRef90_O27101	UniRef100_O27101	Methanothermobacter thermautotrophicus	Methanothermobacter	Methanobacteriaceae	Methanobacteriales	Methanobacteria	Euryarchaeota	Unknown KINGDOM	Archaea	Methanothermobacter thermautotrophicus str. Delta H	HG3481224;HG3592458;	7.692e-05	0	4.584e-05	0	0	0	0	0	0	0	0	0	2.581e-05	0	7.424e-05	0	0	0	0	0	0.00013674	4.943e-05	0	0
Meta-Protein 50136	BLAST_ACPS_CLOCE Holo-[acyl-carrier-protein] synthase OS=Clostridium cellulolyticum (strain ATCC 35319 / DSM 5812 / JCM 6584 / H10) GN=acpS PE=3 SV=1_B8I3U1	Complete proteome;Cytoplasm;Fatty acid biosynthesis;Fatty acid metabolism;Lipid biosynthesis;Lipid metabolism;Magnesium;Metal-binding;Reference proteome;Transferase;	2.7.8.7;	K00997;	UniRef50_B8I3U1	UniRef90_B8I3U1	UniRef100_B8I3U1	Clostridium cellulolyticum	Clostridium	Clostridiaceae	Clostridiales	Clostridia	Firmicutes	Unknown KINGDOM	Bacteria	Clostridium cellulolyticum H10	HG1187425;	0	0	0	0	0	3.787e-05	0	0	0	0	0	0	0	0	0	2.863e-05	0	0	0	2.929e-05	5.47e-05	4.943e-05	2.442e-05	3.099e-05
Meta-Protein 20220	BLAST_SUSC_BACTN TonB-dependent receptor SusC OS=Bacteroides thetaiotaomicron (strain ATCC 29148 / DSM 2079 / NCTC 10582 / E50 / VPI-5482) GN=susC PE=1 SV=1_Q8A1G1	Carbohydrate metabolism;Cell outer membrane;Complete proteome;Membrane;Receptor;Reference proteome;Signal;TonB box;Transmembrane;Transmembrane beta strand;Transport;	;	K21573;	UniRef50_Q8A1G1	UniRef90_Q8A1G1	UniRef100_Q8A1G1	Bacteroides thetaiotaomicron	Bacteroides	Bacteroidaceae	Bacteroidales	Bacteroidia	Bacteroidetes	Unknown KINGDOM	Bacteria	Bacteroides thetaiotaomicron VPI-5482	HG5523848;	0	2.411e-05	0	0	3.419e-05	0.00011362	0	0	0	0	0	0	7.742e-05	0	0	0	3.895e-05	0	5.591e-05	0	0	0	0	0
Meta-Protein 30958	PRDX2_BOVIN Peroxiredoxin-2 OS=Bos taurus GN=PRDX2 PE=2 SV=1	Antioxidant;Complete proteome;Cytoplasm;Disulfide bond;Oxidoreductase;Peroxidase;Phosphoprotein;Redox-active center;Reference proteome;	1.11.1.15;	K03386;	UniRef50_P32119	UniRef90_Q9BGI3	UniRef100_Q9BGI3	Bos taurus	Bos	Bovidae	Unknown ORDER	Mammalia	Chordata	Metazoa	Eukaryota	Unknown SUBSPECIES	Q9BGI3;	0	0	0	0	0	0	0	0	0	0	0	0	0	2.818e-05	0	0	0	0	0	2.929e-05	0	0	0	0
Meta-Protein 27665	BLAST_GPMA_YERPE 2,3-bisphosphoglycerate-dependent phosphoglycerate mutase OS=Yersinia pestis GN=gpmA PE=3 SV=3_Q8ZGY5	3D-structure;Amino-acid biosynthesis;Complete proteome;Direct protein sequencing;Hydrolase;Reference proteome;Serine biosynthesis;	3.1.3.3;	K15634;	UniRef50_D3DFG8	UniRef90_D3DFG8	UniRef100_D3DFG8	Hydrogenobacter thermophilus	Hydrogenobacter	Aquificaceae	Aquificales	Aquificae	Aquificae	Unknown KINGDOM	Bacteria	Hydrogenobacter thermophilus TK-6	HG2900701;	0	0	0	0	0	0	0	0	2.636e-05	0	0	0	0	0	0	0	0	2.904e-05	2.796e-05	0	0	2.471e-05	0	3.099e-05
Meta-Protein 72601	BLAST_LPXD_AGRRK UDP-3-O-acylglucosamine N-acyltransferase OS=Agrobacterium radiobacter (strain K84 / ATCC BAA-868) GN=lpxD PE=3 SV=1_B9JEX8	Acyltransferase;Complete proteome;Lipid A biosynthesis;Lipid biosynthesis;Lipid metabolism;Reference proteome;Repeat;Transferase;	2.3.1.-;	K02536;	UniRef50_A1B1F2	UniRef90_A1B1F2	UniRef100_A1B1F2	Paracoccus denitrificans	Paracoccus	Rhodobacteraceae	Rhodobacterales	Alphaproteobacteria	Proteobacteria	Unknown KINGDOM	Bacteria	Paracoccus denitrificans PD1222	HG4443041;	0	0	0	0	6.837e-05	0	0	0	5.273e-05	0	0	0	0	0	0	0	0	0	0	5.858e-05	0	0	0	0
Meta-Protein 34822	Metagenome Unknown							Unknown SPECIES	Unknown GENUS	Unknown FAMILY	Unknown ORDER	Unknown CLASS	Unknown PHYLUM	Unknown KINGDOM	Unknown SUPERKINGDOM	Unknown SUBSPECIES	HG3166580;	0	4.822e-05	0	0	3.419e-05	0	2.754e-05	0	2.636e-05	0	0	3.45e-05	0	0	0	0	0	0	2.796e-05	0	0	0	0	0
Meta-Protein 34823	Metagenome Unknown							Unknown SPECIES	Unknown GENUS	Unknown FAMILY	Unknown ORDER	Unknown CLASS	Unknown PHYLUM	Unknown KINGDOM	Unknown SUPERKINGDOM	Unknown SUBSPECIES	HG1924698;	0	4.822e-05	0	0	3.419e-05	0	2.754e-05	0	2.636e-05	0	0	3.45e-05	0	0	0	0	0	0	2.796e-05	0	0	0	0	0
Meta-Protein 10025	BLAST_Y1399_HAEIN Uncharacterized protein HI_1399 OS=Haemophilus influenzae (strain ATCC 51907 / DSM 11121 / KW20 / Rd) GN=HI_1399 PE=4 SV=1_P44175	Complete proteome;Reference proteome;	;	;	UniRef50_P44175	UniRef90_P44175	UniRef100_P44175	Haemophilus influenzae	Haemophilus	Pasteurellaceae	Pasteurellales	Gammaproteobacteria	Proteobacteria	Unknown KINGDOM	Bacteria	Haemophilus influenzae Rd KW20	HG2737677;	2.564e-05	0	0	0	0	3.787e-05	0	0	2.636e-05	0	3.143e-05	0	0	0	0	0	0	5.809e-05	0	5.858e-05	2.735e-05	0	0	3.099e-05
Meta-Protein 43676	BLAST_HAS_PASMD Hyaluronan synthase OS=Pasteurella multocida GN=hyaD PE=1 SV=2_Q7BLV3	Complete proteome;Cytoplasm;Glycosyltransferase;Reference proteome;Transferase;	2.4.1.-;2.4.1.83;	K00721;	UniRef50_A0QZ12	UniRef90_A0QZ12	UniRef100_A0QZ12	Mycobacterium smegmatis	Mycobacterium	Mycobacteriaceae	Actinomycetales	Actinobacteria	Actinobacteria	Unknown KINGDOM	Bacteria	Mycobacterium smegmatis str. MC2 155	HG5387230;	0	0	0	0.00023995	0	0	0	0	0	0	9.429e-05	0	0	2.818e-05	0	2.863e-05	0	0	0	0	0	0	2.442e-05	0
Meta-Protein 34774	BLAST_DDPA_ECOLI Probable D,D-dipeptide-binding periplasmic protein DdpA OS=Escherichia coli (strain K12) GN=ddpA PE=2 SV=1_P76128	Complete proteome;Peptide transport;Periplasm;Protein transport;Reference proteome;Signal;Transport;	;	K02035;K13889;	EMPTY	EMPTY	EMPTY	Unknown SPECIES	Unknown GENUS	Enterobacteriaceae	Enterobacteriales	Gammaproteobacteria	Proteobacteria	Unknown KINGDOM	Bacteria	Unknown SUBSPECIES	HG5265699;	0	2.411e-05	0	0	0	0	0	0	2.636e-05	3.151e-05	6.286e-05	0	0	0	0	2.863e-05	0	2.904e-05	0	2.929e-05	0	2.471e-05	0	0
Meta-Protein 20062	BLAST_YHCT_BACSU Uncharacterized RNA pseudouridine synthase YhcT OS=Bacillus subtilis (strain 168) GN=yhcT PE=3 SV=2_P54604	Complete proteome;Isomerase;RNA-binding;Reference proteome;	5.4.99.-;	K06180;	UniRef50_P54604	UniRef90_P54604	UniRef100_P54604	Bacillus subtilis subsp. subtilis str. 168	Bacillus	Bacillaceae	Bacillales	Bacilli	Firmicutes	Unknown KINGDOM	Bacteria	Bacillus subtilis subsp. subtilis	HG3917760;	0	2.411e-05	0	2.999e-05	3.419e-05	0	0	0	0	0	0	3.45e-05	2.581e-05	0	0	2.863e-05	0	0	0	0	0	0	0	0
Meta-Protein 59071	BLAST_SUSC_BACTN TonB-dependent receptor SusC OS=Bacteroides thetaiotaomicron (strain ATCC 29148 / DSM 2079 / NCTC 10582 / E50 / VPI-5482) GN=susC PE=1 SV=1_Q8A1G1	Carbohydrate metabolism;Cell outer membrane;Complete proteome;Membrane;Receptor;Reference proteome;Signal;TonB box;Transmembrane;Transmembrane beta strand;Transport;	;	K21573;	UniRef50_Q8A1G1	UniRef90_Q8A1G1	UniRef100_Q8A1G1	Bacteroides thetaiotaomicron	Bacteroides	Bacteroidaceae	Bacteroidales	Bacteroidia	Bacteroidetes	Unknown KINGDOM	Bacteria	Bacteroides thetaiotaomicron VPI-5482	HG5553389;	0	0	6.876e-05	0	0	0	0	0	0	0	0	0	0	0	4.949e-05	0	0	0	0	0	2.735e-05	0	0	0
Meta-Protein 11900	BLAST_DHE4_CORGL NADP-specific glutamate dehydrogenase OS=Corynebacterium glutamicum (strain ATCC 13032 / DSM 20300 / JCM 1318 / LMG 3730 / NCIMB 10025) GN=gdh PE=1 SV=2_P31026	3D-structure;Complete proteome;Direct protein sequencing;NADP;Oxidoreductase;Reference proteome;	1.4.1.4;	;K00262;	EMPTY	EMPTY	EMPTY	Unknown SPECIES	Unknown GENUS	Unknown FAMILY	Unknown ORDER	Unknown CLASS	Unknown PHYLUM	Unknown KINGDOM	Unknown SUPERKINGDOM	Unknown SUBSPECIES	HG4865043;	2.564e-05	0	2.292e-05	2.999e-05	0	0	0	0	0	0	0	0	0	0	0	0	0	0	2.796e-05	0	0	0	0	0
Meta-Protein 23311	BLAST_SUSD_BACTN Starch-binding protein SusD OS=Bacteroides thetaiotaomicron (strain ATCC 29148 / DSM 2079 / NCTC 10582 / E50 / VPI-5482) GN=susD PE=1 SV=1_Q8A1G2	3D-structure;Calcium;Carbohydrate metabolism;Cell outer membrane;Complete proteome;Lipoprotein;Membrane;Metal-binding;Palmitate;Reference proteome;Signal;	;	K21572;	UniRef50_Q8A1G2	UniRef90_Q8A1G2	UniRef100_Q8A1G2	Bacteroides thetaiotaomicron	Bacteroides	Bacteroidaceae	Bacteroidales	Bacteroidia	Bacteroidetes	Unknown KINGDOM	Bacteria	Bacteroides thetaiotaomicron VPI-5482	HG5138647;	0	0	0	0	0	0	0	0	0	0	0	0	2.581e-05	0	0	0	0	0	0	0	0	2.471e-05	0	0
Meta-Protein 63516	BLAST_RS11_BACFR 30S ribosomal protein S11 OS=Bacteroides fragilis (strain YCH46) GN=rpsK PE=3 SV=1_Q64NN3	Complete proteome;RNA-binding;Reference proteome;Ribonucleoprotein;Ribosomal protein;rRNA-binding;	;	K02948;	UniRef50_P48136	UniRef90_A6KYH2	UniRef100_Q5L8D4	Unknown SPECIES	Bacteroides	Bacteroidaceae	Bacteroidales	Bacteroidia	Bacteroidetes	Unknown KINGDOM	Bacteria	Unknown SUBSPECIES	HG1562263;	0	0	0.00013752	0	0	0	0	0	0	0	0	0	0	0	0	0	0	0	0	0	0	0	0	0
Meta-Protein 3037	BLAST_GLDA_CITFR Glycerol dehydrogenase OS=Citrobacter freundii GN=dhaD PE=1 SV=1_P45511	Direct protein sequencing;Glycerol metabolism;Manganese;Metal-binding;NAD;Oxidoreductase;	1.1.1.6;	;	UniRef50_P45511	UniRef90_P45511	UniRef100_P45511	Citrobacter freundii	Citrobacter	Enterobacteriaceae	Enterobacteriales	Gammaproteobacteria	Proteobacteria	Unknown KINGDOM	Bacteria	Unknown SUBSPECIES	HG5075481;HG4438039;	0	0	0	0	0	3.787e-05	0	0	0	0	0	0	0	0	0	0	0	2.904e-05	0	0	0	0	7.325e-05	0
Meta-Protein 17979	BLAST_DNAK_PEPD6 Chaperone protein DnaK OS=Peptoclostridium difficile (strain 630) GN=dnaK PE=3 SV=1_Q182E8	ATP-binding;Chaperone;Complete proteome;Nucleotide-binding;Phosphoprotein;Reference proteome;Stress response;	;	K04043;	UniRef50_P39987	UniRef90_Q182E8	UniRef100_Q182E8	[Clostridium] difficile	Unknown GENUS	Peptostreptococcaceae	Clostridiales	Clostridia	Firmicutes	Unknown KINGDOM	Bacteria	Clostridium difficile 630	HG3236148;	5.128e-05	0	0	5.999e-05	0	0	0	0	0	0	0	0	0	0	0	2.863e-05	0	0	0	2.929e-05	0	0	0	0
Meta-Protein 21443	BLAST_RL5_LACP7 50S ribosomal protein L5 OS=Lachnoclostridium phytofermentans (strain ATCC 700394 / DSM 18823 / ISDg) GN=rplE PE=3 SV=1_A9KJI2	Complete proteome;RNA-binding;Reference proteome;Ribonucleoprotein;Ribosomal protein;rRNA-binding;tRNA-binding;	;	K02931;	UniRef50_Q6N4U5	UniRef90_A9KJI2	UniRef100_A9KJI2	Clostridium phytofermentans	Clostridium	Clostridiaceae	Clostridiales	Clostridia	Firmicutes	Unknown KINGDOM	Bacteria	Clostridium phytofermentans ISDg	HG2538351;	0	0	0	2.999e-05	0	0	0	0	0	3.151e-05	0	0	5.162e-05	0	0	0	0.00011685	0	0	0	2.735e-05	2.471e-05	0	0
Meta-Protein 27747	Metagenome Unknown							Unknown SPECIES	Unknown GENUS	Unknown FAMILY	Unknown ORDER	Unknown CLASS	Unknown PHYLUM	Unknown KINGDOM	Unknown SUPERKINGDOM	Unknown SUBSPECIES	HG0879880;	0	0	0	0	0	0	0	0.00018548	2.636e-05	0	0	0	0	0	0	0	0	0	0	0	0	0	0	0
Meta-Protein 37009	ACOX1_YARLI Acyl-coenzyme A oxidase 1 OS=Yarrowia lipolytica (strain CLIB 122 / E 150) GN=POX1 PE=1 SV=1	Complete proteome;FAD;Fatty acid metabolism;Flavoprotein;Lipid metabolism;Oxidoreductase;Peroxisome;Reference proteome;	1.3.3.6;	K00232;	UniRef50_O74936	UniRef90_O74934	UniRef100_O74934	Yarrowia lipolytica	Yarrowia	Dipodascaceae	Saccharomycetales	Saccharomycetes	Ascomycota	Fungi	Eukaryota	Yarrowia lipolytica CLIB122	O74934;	0	2.411e-05	0	2.999e-05	0	3.787e-05	0	0	2.636e-05	3.151e-05	0	0	0	0	0	0	0	8.713e-05	0	5.858e-05	0	0	2.442e-05	0
Meta-Protein 49032	BLAST_PLSC_NEIMB 1-acyl-sn-glycerol-3-phosphate acyltransferase OS=Neisseria meningitidis serogroup B (strain MC58) GN=plsC PE=3 SV=1_Q9JZ47	Acyltransferase;Cell inner membrane;Cell membrane;Lipid biosynthesis;Lipid metabolism;Membrane;Phospholipid biosynthesis;Phospholipid metabolism;Transferase;	2.3.1.51;	;	UniRef50_Q59601	UniRef90_Q59601	UniRef100_Q59601	Neisseria gonorrhoeae	Neisseria	Neisseriaceae	Neisseriales	Betaproteobacteria	Proteobacteria	Unknown KINGDOM	Bacteria	Unknown SUBSPECIES	HG2942430;	0	0	0	0	0	0	0	0	0	0	3.143e-05	0	0	0	0.00012373	0	0	0	0	0	0	0	4.883e-05	0
Meta-Protein 49031	SYGB_RUEST Glycine--tRNA ligase beta subunit OS=Ruegeria sp. (strain TM1040) GN=glyS PE=3 SV=1	Aminoacyl-tRNA synthetase;ATP-binding;Complete proteome;Cytoplasm;Ligase;Nucleotide-binding;Protein biosynthesis;Reference proteome;	6.1.1.14;	K01879;	UniRef50_Q3J5C7	UniRef90_Q1GE74	UniRef100_Q1GE74	Ruegeria sp. TM1040	Ruegeria	Rhodobacteraceae	Rhodobacterales	Alphaproteobacteria	Proteobacteria	Unknown KINGDOM	Bacteria	Unknown SUBSPECIES	Q1GE74;	0	0	0	0	0	0	0	0	0	0	3.143e-05	0	0	0	0.00012373	0	0	0	0	0	0	0	4.883e-05	0
Meta-Protein 84911	Metagenome Unknown							Unknown SPECIES	Unknown GENUS	Unknown FAMILY	Unknown ORDER	Unknown CLASS	Unknown PHYLUM	Unknown KINGDOM	Unknown SUPERKINGDOM	Unknown SUBSPECIES	HG3326545;	0	0	0	0	0	0	0	0	0	0	0	0	0	0	0	0	0	0	0	0	0	0	0	0
Meta-Protein 15104	Metagenome Unknown							Unknown SPECIES	Unknown GENUS	Unknown FAMILY	Unknown ORDER	Unknown CLASS	Unknown PHYLUM	Unknown KINGDOM	Unknown SUPERKINGDOM	Unknown SUBSPECIES	HG5282609;	2.564e-05	2.411e-05	0	0	3.419e-05	3.787e-05	2.754e-05	0	2.636e-05	0	3.143e-05	0	0	0	0	0	3.895e-05	2.904e-05	2.796e-05	0	0	0	0	0
Meta-Protein 70859	BLAST_YFIR_BACSU Uncharacterized HTH-type transcriptional regulator YfiR OS=Bacillus subtilis (strain 168) GN=yfiR PE=1 SV=1_O31560	3D-structure;Complete proteome;DNA-binding;Reference proteome;Repressor;Transcription;Transcription regulation;	;	;	UniRef50_O31560	UniRef90_O31560	UniRef100_O31560	Bacillus subtilis subsp. subtilis str. 168	Bacillus	Bacillaceae	Bacillales	Bacilli	Firmicutes	Unknown KINGDOM	Bacteria	Bacillus subtilis subsp. subtilis	HG2743464;	0	0	0	2.999e-05	0	3.787e-05	0	2.65e-05	2.636e-05	0	0	0	0	0	0	5.727e-05	0	2.904e-05	0	2.929e-05	0	0	0	0
Meta-Protein 11444	BLAST_SIAE_MOUSE Sialate O-acetylesterase OS=Mus musculus GN=Siae PE=1 SV=3_P70665	Alternative splicing;Complete proteome;Cytoplasm;Disulfide bond;Glycoprotein;Hydrolase;Lysosome;Reference proteome;Serine esterase;Signal;	3.1.1.53;	K05970;	UniRef50_P70665	UniRef90_P70665	UniRef100_P70665	Mus musculus	Mus	Muridae	Rodentia	Mammalia	Chordata	Metazoa	Eukaryota	Unknown SUBSPECIES	HG5002315;	2.564e-05	2.411e-05	0	0	0	0	0	0	2.636e-05	3.151e-05	0	0	2.581e-05	0	0	0	0	2.904e-05	2.796e-05	2.929e-05	2.735e-05	2.471e-05	0	0
Meta-Protein 27660	BLAST_CC50A_HUMAN Cell cycle control protein 50A OS=Homo sapiens GN=TMEM30A PE=1 SV=1_Q9NV96	Acetylation;Alternative splicing;Cell membrane;Complete proteome;Cytoplasmic vesicle;Glycoprotein;Golgi apparatus;Lipid transport;Membrane;Reference proteome;Transmembrane;Transmembrane helix;Transport;	;	;	EMPTY	EMPTY	EMPTY	Unknown SPECIES	Unknown GENUS	Unknown FAMILY	Unknown ORDER	Unknown CLASS	Chordata	Metazoa	Eukaryota	Unknown SUBSPECIES	HG4969088;	0	7.233e-05	0	0	3.419e-05	0	0.00016523	0	0	0	0	0	0	0	0	0	0	0	0	0	0	0	0	0
Meta-Protein 24396	BLAST_Y668_RICCN Uncharacterized HTH-type transcriptional regulator RC0668 OS=Rickettsia conorii (strain ATCC VR-613 / Malish 7) GN=RC0668 PE=4 SV=1_Q92HV3	Complete proteome;DNA-binding;Transcription;Transcription regulation;	;	;	UniRef50_Q9ZD50	UniRef90_Q9ZD50	UniRef100_Q92HV3	Rickettsia conorii	Rickettsia	Rickettsiaceae	Rickettsiales	Alphaproteobacteria	Proteobacteria	Unknown KINGDOM	Bacteria	Rickettsia conorii str. Malish 7	HG1656875;	0	4.822e-05	0	5.999e-05	0	0	0	0	0	0	6.286e-05	3.45e-05	2.581e-05	0	0	5.727e-05	0	0	0	0	2.735e-05	0	0	0
Meta-Protein 37747	BLAST_RF1_PARD8 Peptide chain release factor 1 OS=Parabacteroides distasonis (strain ATCC 8503 / DSM 20701 / CIP 104284 / JCM 5825 / NCTC 11152) GN=prfA PE=3 SV=1_A6LDR9	Complete proteome;Cytoplasm;Methylation;Protein biosynthesis;Reference proteome;	;	K02835;	UniRef50_Q8A011	EMPTY	EMPTY	Unknown SPECIES	Unknown GENUS	Unknown FAMILY	Bacteroidales	Bacteroidia	Bacteroidetes	Unknown KINGDOM	Bacteria	Unknown SUBSPECIES	HG4464022;	0	2.411e-05	4.584e-05	0	0	0	0	0	2.636e-05	6.303e-05	0	0	0	0	2.475e-05	0	0	0	0	2.929e-05	2.735e-05	2.471e-05	0	3.099e-05
Meta-Protein 40906	Metagenome Unknown							Unknown SPECIES	Unknown GENUS	Unknown FAMILY	Unknown ORDER	Unknown CLASS	Unknown PHYLUM	Unknown KINGDOM	Unknown SUPERKINGDOM	Unknown SUBSPECIES	HG2468989;	0	0	2.292e-05	0	0	0	0	0	0	3.151e-05	0	0	0	8.454e-05	2.475e-05	0	3.895e-05	5.809e-05	8.387e-05	2.929e-05	0	2.471e-05	0	0
Meta-Protein 35145	BLAST_YQAE_BACSU Uncharacterized HTH-type transcriptional regulator YqaE OS=Bacillus subtilis (strain 168) GN=yqaE PE=4 SV=1_P45902	DNA-binding;	;	;	UniRef50_P13772	UniRef90_P13772	UniRef100_P13772	Bacillus phage phi105	Lambdalikevirus	Siphoviridae	Caudovirales	Unknown CLASS	Unknown PHYLUM	Unknown KINGDOM	Viruses	Unknown SUBSPECIES	HG1987716;	0	0.00014466	0	2.999e-05	0	0	5.508e-05	5.299e-05	2.636e-05	0	3.143e-05	0	0	0	0	0	0	0	0	0	0	0	0	0
Meta-Protein 24046	Metagenome Unknown							Unknown SPECIES	Unknown GENUS	Unknown FAMILY	Unknown ORDER	Unknown CLASS	Unknown PHYLUM	Unknown KINGDOM	Unknown SUPERKINGDOM	Unknown SUBSPECIES	HG4578499;	0	0	2.292e-05	0	0	0	0	0	0	0	0	0	0.00036131	0	0.00017323	0	0	0	0	0	0	0	0	0
Meta-Protein 8518	BLAST_BPJ_BPP2 Baseplate protein J OS=Escherichia phage P2 GN=J PE=3 SV=1_P51767	Complete proteome;Late protein;Reference proteome;Viral baseplate protein;Viral tail protein;Virion;	;	;	UniRef50_P51767	UniRef90_P51767	UniRef100_P51767	Enterobacteria phage P2	P2likeviruses	Myoviridae	Caudovirales	Unknown CLASS	Unknown PHYLUM	Unknown KINGDOM	Viruses	Unknown SUBSPECIES	HG4580535;	5.128e-05	4.822e-05	0	0	0	3.787e-05	2.754e-05	0	0	3.151e-05	3.143e-05	0	0	0	0	5.727e-05	0	0	0	0	0	0	0	0
Meta-Protein 29867	Metagenome Unknown							Unknown SPECIES	Unknown GENUS	Unknown FAMILY	Unknown ORDER	Unknown CLASS	Unknown PHYLUM	Unknown KINGDOM	Unknown SUPERKINGDOM	Unknown SUBSPECIES	HG1271015;	0	2.411e-05	2.292e-05	2.999e-05	0	0	0	0	0	3.151e-05	0	0	0	0	0	0	0	0	0	0	2.735e-05	0	0	0
Meta-Protein 19308	BLAST_CLPB_DESVH Chaperone protein ClpB OS=Desulfovibrio vulgaris (strain Hildenborough / ATCC 29579 / DSM 644 / NCIMB 8303) GN=clpB PE=3 SV=1_Q72AW6	3D-structure;ATP-binding;Acetylation;Alternative initiation;Alternative splicing;Cell membrane;Chaperone;Chloroplast;Coiled coil;Competence;Complete proteome;Cytolysis;Cytoplasm;Direct protein sequencing;Hemolysis;Hydrolase;Isopeptide bond;Membrane;Metal-binding;Mitochondrion;Nucleotide-binding;Nucleus;Phosphoprotein;Plastid;Protein transport;Reference proteome;Repeat;Repressor;Stress response;Toxin;Transcription;Transcription regulation;Transit peptide;Transport;Ubl conjugation;Virulence;Zinc;Zinc-finger;	;3.6.1.3;	;K03694;K03695;K03696;K03697;	EMPTY	EMPTY	EMPTY	Unknown SPECIES	Unknown GENUS	Unknown FAMILY	Unknown ORDER	Unknown CLASS	Unknown PHYLUM	Unknown KINGDOM	Unknown SUPERKINGDOM	Unknown SUBSPECIES	HG5489815;	0	2.411e-05	0	0	0	3.787e-05	2.754e-05	0	0	0	0	3.45e-05	2.581e-05	2.818e-05	0	2.863e-05	3.895e-05	2.904e-05	2.796e-05	0	0	0	0	0
Meta-Protein 111678	BLAST_DPS2_BACAN DNA protection during starvation protein 2 OS=Bacillus anthracis GN=dps2 PE=1 SV=1_Q8RPQ2	3D-structure;Complete proteome;DNA-binding;Reference proteome;Stress response;	;	K04047;	UniRef50_P37960	UniRef90_P37960	UniRef100_P37960	Bacillus subtilis subsp. subtilis str. 168	Bacillus	Bacillaceae	Bacillales	Bacilli	Firmicutes	Unknown KINGDOM	Bacteria	Bacillus subtilis subsp. subtilis	HG2091334;	0	0	0	0	0	0	0	0	0	9.454e-05	0	0	0	0	0	0	0	0	0	0	0.00016409	0	0	0
Meta-Protein 3324	BLAST_LEUC_BACTN 3-isopropylmalate dehydratase large subunit OS=Bacteroides thetaiotaomicron (strain ATCC 29148 / DSM 2079 / NCTC 10582 / E50 / VPI-5482) GN=leuC PE=3 SV=1_Q8A6L7	4Fe-4S;ATP-binding;Amino-acid biosynthesis;Branched-chain amino acid biosynthesis;Cell cycle;Cell division;Cell membrane;Chromosome partition;Complete proteome;DNA-binding;Iron;Iron-sulfur;Leucine biosynthesis;Lyase;Membrane;Metal-binding;Nucleotide-binding;Reference proteome;Sporulation;Transmembrane;Transmembrane helix;	;4.2.1.33;	;K01703;	EMPTY	EMPTY	EMPTY	Unknown SPECIES	Unknown GENUS	Unknown FAMILY	Unknown ORDER	Unknown CLASS	Unknown PHYLUM	Unknown KINGDOM	Bacteria	Unknown SUBSPECIES	HG0417118;HG4653604;	0	0	2.292e-05	2.999e-05	0	0	2.754e-05	0	0	0	3.143e-05	3.45e-05	0	0	0	2.863e-05	0	0	0	2.929e-05	0	0	0	0
Meta-Protein 9925	Metagenome Unknown							Unknown SPECIES	Unknown GENUS	Unknown FAMILY	Unknown ORDER	Unknown CLASS	Unknown PHYLUM	Unknown KINGDOM	Unknown SUPERKINGDOM	Unknown SUBSPECIES	HG2361199;	2.564e-05	0	0	0	0	0	0	0	2.636e-05	0	0	0	0	0	0	0	0	2.904e-05	0	0	0	2.471e-05	2.442e-05	0
Meta-Protein 9924	BLAST_UVRC_CLOK5 UvrABC system protein C OS=Clostridium kluyveri (strain ATCC 8527 / DSM 555 / NCIMB 10680) GN=uvrC PE=3 SV=1_A5N361	Complete proteome;Cytoplasm;DNA damage;DNA excision;DNA repair;Excision nuclease;Reference proteome;SOS response;	;	K03703;	UniRef50_A8MJ06	UniRef90_C4Z4U3	UniRef100_C4Z4U3	Eubacterium eligens	Eubacterium	Eubacteriaceae	Clostridiales	Clostridia	Firmicutes	Unknown KINGDOM	Bacteria	Eubacterium eligens ATCC 27750	HG2297900;	2.564e-05	0	0	0	0	0	0	0	2.636e-05	0	0	0	0	0	0	0	0	2.904e-05	0	0	0	2.471e-05	2.442e-05	0
Meta-Protein 9927	Metagenome Unknown							Unknown SPECIES	Unknown GENUS	Unknown FAMILY	Unknown ORDER	Unknown CLASS	Unknown PHYLUM	Unknown KINGDOM	Unknown SUPERKINGDOM	Unknown SUBSPECIES	HG2867496;	2.564e-05	0	0	0	0	0	0	0	2.636e-05	0	0	0	0	0	0	0	0	2.904e-05	0	0	0	2.471e-05	2.442e-05	0
Meta-Protein 9928	Metagenome Unknown							Unknown SPECIES	Unknown GENUS	Unknown FAMILY	Unknown ORDER	Unknown CLASS	Unknown PHYLUM	Unknown KINGDOM	Unknown SUPERKINGDOM	Unknown SUBSPECIES	HG2530072;	2.564e-05	0	0	0	0	0	0	0	2.636e-05	0	0	0	0	0	0	0	0	2.904e-05	0	0	0	2.471e-05	2.442e-05	0
Meta-Protein 36340	BLAST_BGH2A_BACO1 Beta-galactosidase BoGH2A OS=Bacteroides ovatus (strain ATCC 8483 / DSM 1896 / JCM 5824 / NCTC 11153) GN=BACOVA_02645 PE=1 SV=1_A7LXS9	Carbohydrate metabolism;Cell inner membrane;Cell membrane;Complete proteome;Glycosidase;Hydrolase;Lipoprotein;Membrane;Palmitate;Polysaccharide degradation;Signal;	3.2.1.23;	;	UniRef50_A7LXS9	UniRef90_A7LXS9	UniRef100_A7LXS9	Bacteroides ovatus	Bacteroides	Bacteroidaceae	Bacteroidales	Bacteroidia	Bacteroidetes	Unknown KINGDOM	Bacteria	Bacteroides ovatus ATCC 8483	HG5469593;	0	9.644e-05	0.0001146	0	0	0	0	0	2.636e-05	0	0	0	0	0	9.899e-05	0	0	0	0	0	0	0	0	0
Meta-Protein 32899	BLAST_ENO_BACTN Enolase OS=Bacteroides thetaiotaomicron (strain ATCC 29148 / DSM 2079 / NCTC 10582 / E50 / VPI-5482) GN=eno PE=3 SV=1_Q89Z05	3D-structure;Complete proteome;Cytoplasm;Direct protein sequencing;Glycolysis;Lyase;Magnesium;Metal-binding;Phosphoprotein;Reference proteome;Secreted;Sporulation;Virulence;	4.2.1.11;	;K01689;	EMPTY	EMPTY	EMPTY	Unknown SPECIES	Unknown GENUS	Unknown FAMILY	Unknown ORDER	Unknown CLASS	Unknown PHYLUM	Unknown KINGDOM	Bacteria	Unknown SUBSPECIES	HG4808111;	0	0	4.584e-05	0	0	0	0	0	0	0	0	0	0	0	0	0	0	0	0	0	0	0	0	0
Meta-Protein 17441	BLAST_RL4_AGARV 50S ribosomal protein L4 OS=Agathobacter rectalis (strain ATCC 33656 / DSM 3377 / JCM 17463 / KCTC 5835 / VPI 0990) GN=rplD PE=3 SV=1_C4ZBD5	Complete proteome;RNA-binding;Reference proteome;Ribonucleoprotein;Ribosomal protein;rRNA-binding;	;	K02926;	UniRef50_P28601	UniRef90_C4ZBD5	UniRef100_C4ZBD5	Eubacterium rectale	Eubacterium	Eubacteriaceae	Clostridiales	Clostridia	Firmicutes	Unknown KINGDOM	Bacteria	Eubacterium rectale ATCC 33656	HG2126827;	7.692e-05	0	0	0	0	0	0	0	0	0	0	0	2.581e-05	0.00016907	4.949e-05	0	0	0	0	0.00017574	0	0	0	0
Meta-Protein 37900	Metagenome Unknown							Unknown SPECIES	Unknown GENUS	Unknown FAMILY	Unknown ORDER	Unknown CLASS	Unknown PHYLUM	Unknown KINGDOM	Unknown SUPERKINGDOM	Unknown SUBSPECIES	HG1123741;	0	4.822e-05	0	0	3.419e-05	0	5.508e-05	0	0	0	0	0	0	0	0	0	0	0	2.796e-05	0	0	0	0	0
Meta-Protein 17972	EFTU_CHLTR Elongation factor Tu OS=Chlamydia trachomatis (strain D/UW-3/Cx) GN=tuf PE=3 SV=1	Complete proteome;Cytoplasm;Elongation factor;GTP-binding;Nucleotide-binding;Protein biosynthesis;Reference proteome;	;	K02358;	UniRef50_P02992	UniRef90_B0B7N8	UniRef100_Q3KM40	Chlamydia trachomatis	Chlamydia	Chlamydiaceae	Chlamydiales	Chlamydiia	Chlamydiae	Unknown KINGDOM	Bacteria	Chlamydia trachomatis D/UW-3/CX	P0CD71;	2.564e-05	0	0	0	0	0	0	0	0	0	0	0	0	0	2.475e-05	0	0	0	0	0	0	0.00014829	0	0
Meta-Protein 44071	BLAST_PAC_ECOLX Penicillin G acylase OS=Escherichia coli GN=pac PE=1 SV=2_P06875	3D-structure;Antibiotic resistance;Calcium;Direct protein sequencing;Hydrolase;Metal-binding;Periplasm;Signal;Zymogen;	3.5.1.11;	;	UniRef50_P06875	UniRef90_P06875	UniRef100_P06875	Escherichia coli	Escherichia	Enterobacteriaceae	Enterobacteriales	Gammaproteobacteria	Proteobacteria	Unknown KINGDOM	Bacteria	Unknown SUBSPECIES	HG5462056;	0	0	2.292e-05	0	0	0	0	0	0	0	0	0	0	5.636e-05	2.475e-05	0	0	5.809e-05	0	5.858e-05	0	4.943e-05	0	0
Meta-Protein 12462	BLAST_RTCB_METKA tRNA-splicing ligase RtcB OS=Methanopyrus kandleri (strain AV19 / DSM 6324 / JCM 9639 / NBRC 100938) GN=rtcB PE=1 SV=1_Q8TUS2	Complete proteome;DNA damage;DNA repair;Ligase;Manganese;Metal-binding;Reference proteome;	6.5.1.-;	K14415;	UniRef50_P46850	UniRef90_P46850	UniRef100_P46850	Escherichia coli	Escherichia	Enterobacteriaceae	Enterobacteriales	Gammaproteobacteria	Proteobacteria	Unknown KINGDOM	Bacteria	Escherichia coli K-12	HG4740071;	2.564e-05	0	2.292e-05	0	0	0	8.262e-05	0	2.636e-05	0	0	0	0	0	0	0	0	2.904e-05	0	0	0	2.471e-05	0	3.099e-05
Meta-Protein 21585	BLAST_AK_GEOSE Aspartokinase OS=Geobacillus stearothermophilus GN=lysC PE=3 SV=1_P53553	ATP-binding;Amino-acid biosynthesis;Complete proteome;Diaminopimelate biosynthesis;Kinase;Lysine biosynthesis;Nucleotide-binding;Reference proteome;Repeat;Transferase;	2.7.2.4;	K00928;	UniRef50_A4VJB4	UniRef90_O25827	UniRef100_O25827	Helicobacter pylori	Helicobacter	Helicobacteraceae	Campylobacterales	Epsilonproteobacteria	Proteobacteria	Unknown KINGDOM	Bacteria	Helicobacter pylori 26695	HG4006180;	0	0	0	2.999e-05	0	7.575e-05	0	0	0	6.303e-05	0	0	2.581e-05	0	0	0	0	5.809e-05	2.796e-05	0	0	4.943e-05	0	6.198e-05
Meta-Protein 35955	BLAST_RPOA_BACFR DNA-directed RNA polymerase subunit alpha OS=Bacteroides fragilis (strain YCH46) GN=rpoA PE=3 SV=1_Q64NN5	Complete proteome;DNA-directed RNA polymerase;Nucleotidyltransferase;Reference proteome;Transcription;Transferase;	2.7.7.6;	K03040;	UniRef50_Q8A4A2	UniRef90_Q8A4A2	UniRef100_Q8A4A2	Bacteroides thetaiotaomicron	Bacteroides	Bacteroidaceae	Bacteroidales	Bacteroidia	Bacteroidetes	Unknown KINGDOM	Bacteria	Bacteroides thetaiotaomicron VPI-5482	HG3224895;	0	4.822e-05	2.292e-05	0	6.837e-05	0	2.754e-05	2.65e-05	0	0	0	3.45e-05	0	0	0	0	0	0	0	0	0	2.471e-05	0	0
Meta-Protein 45284	Metagenome Unknown							Unknown SPECIES	Unknown GENUS	Unknown FAMILY	Unknown ORDER	Unknown CLASS	Unknown PHYLUM	Unknown KINGDOM	Unknown SUPERKINGDOM	Unknown SUBSPECIES	HG4271796;	0	0	2.292e-05	0	0	3.787e-05	0	0	0	0	0	0	0	0	4.949e-05	2.863e-05	0	0	0	2.929e-05	2.735e-05	0	2.442e-05	0
Meta-Protein 14316	BLAST_GPDA_HUMAN Glycerol-3-phosphate dehydrogenase [NAD(+)], cytoplasmic OS=Homo sapiens GN=GPD1 PE=1 SV=4_P21695	3D-structure;Alternative splicing;Brugada syndrome;Complete proteome;Cytoplasm;Direct protein sequencing;Disease mutation;NAD;Oxidoreductase;Phosphoprotein;Polymorphism;Reference proteome;	1.1.1.8;	;K00006;	EMPTY	EMPTY	EMPTY	Unknown SPECIES	Unknown GENUS	Unknown FAMILY	Unknown ORDER	Unknown CLASS	Chordata	Metazoa	Eukaryota	Unknown SUBSPECIES	HG4331784;	5.128e-05	0	0	0	0	0	0	0	0	0	0	0	0	0.00028179	0	0	0	0	0.00013979	0	0	0	0	0
Meta-Protein 11441	BLAST_KPYK_CORGL Pyruvate kinase OS=Corynebacterium glutamicum (strain ATCC 13032 / DSM 20300 / JCM 1318 / LMG 3730 / NCIMB 10025) GN=pyk PE=1 SV=1_Q46078	ATP-binding;Complete proteome;Glycolysis;Kinase;Magnesium;Metal-binding;Nucleotide-binding;Potassium;Pyruvate;Reference proteome;Transferase;	2.7.1.40;	K00873;	UniRef50_Q46078	UniRef90_Q46078	UniRef100_Q46078	Corynebacterium glutamicum	Corynebacterium	Corynebacteriaceae	Actinomycetales	Actinobacteria	Actinobacteria	Unknown KINGDOM	Bacteria	Corynebacterium glutamicum ATCC 13032	HG5130176;	2.564e-05	0	0	2.999e-05	0	0	0	0	0	3.151e-05	0	6.901e-05	5.162e-05	0	0	0	0	0	0	5.858e-05	0	2.471e-05	0	3.099e-05
Meta-Protein 16767	BLAST_CAIC_CITK8 Probable crotonobetaine/carnitine-CoA ligase OS=Citrobacter koseri (strain ATCC BAA-895 / CDC 4225-83 / SGSC4696) GN=caiC PE=3 SV=1_A8ALR6	Complete proteome;Ligase;Reference proteome;	6.2.1.-;	;K02182;	EMPTY	EMPTY	EMPTY	Unknown SPECIES	Unknown GENUS	Enterobacteriaceae	Enterobacteriales	Gammaproteobacteria	Proteobacteria	Unknown KINGDOM	Bacteria	Unknown SUBSPECIES	HG5121238;	2.564e-05	0	0	0	0	0	5.508e-05	0	0	0	3.143e-05	6.901e-05	0	0	0	0	0	0	2.796e-05	0	0	0	0	0
Meta-Protein 15100	BLAST_CPG2_PORGI Gingipain R2 OS=Porphyromonas gingivalis (strain ATCC BAA-308 / W83) GN=rgpB PE=1 SV=2_P95493	Calcium;Complete proteome;Hydrolase;Metal-binding;Protease;Secreted;Signal;Thiol protease;Virulence;Zymogen;	3.4.22.37;	K08589;	UniRef50_P95493	UniRef90_P95493	UniRef100_B2RKU0	Porphyromonas gingivalis	Porphyromonas	Porphyromonadaceae	Bacteroidales	Bacteroidia	Bacteroidetes	Unknown KINGDOM	Bacteria	Porphyromonas gingivalis ATCC 33277	HG5541471;	2.564e-05	2.411e-05	0	0	3.419e-05	3.787e-05	2.754e-05	0	2.636e-05	0	0	6.901e-05	0	0	0	0	0	0	2.796e-05	0	0	0	0	0
Meta-Protein 13878	Metagenome Unknown							Unknown SPECIES	Unknown GENUS	Unknown FAMILY	Unknown ORDER	Unknown CLASS	Unknown PHYLUM	Unknown KINGDOM	Unknown SUPERKINGDOM	Unknown SUBSPECIES	HG1500940;	2.564e-05	2.411e-05	2.292e-05	0	0	0	0	0	0	0	0	0	2.581e-05	0	2.475e-05	2.863e-05	0	0	0	0	8.205e-05	4.943e-05	0	0
Meta-Protein 2418	BLAST_ADHE_ECOLI Aldehyde-alcohol dehydrogenase OS=Escherichia coli (strain K12) GN=adhE PE=1 SV=2_P0A9Q7	Acetylation;Complete proteome;Direct protein sequencing;Iron;Multifunctional enzyme;NAD;Oxidoreductase;Plasmid;Reference proteome;	1.1.1.1;1.2.1.10;1.2.1.3;	;K04072;	UniRef50_P0A9Q8	UniRef90_P0A9Q8	UniRef100_P0A9Q8	Unknown SPECIES	Unknown GENUS	Unknown FAMILY	Unknown ORDER	Unknown CLASS	Unknown PHYLUM	Unknown KINGDOM	Unknown SUPERKINGDOM	Unknown SUBSPECIES	HG5503363;HG2467103;HG5495655;	0	4.822e-05	0	0	0	0	0.00013769	0	0	0	0	0	0	2.818e-05	0	0	0	0	0	0	0	0	0	0
Meta-Protein 136745	BLAST_MBHL_BRADU Uptake hydrogenase large subunit OS=Bradyrhizobium diazoefficiens (strain JCM 10833 / IAM 13628 / NBRC 14792 / USDA 110) GN=hupB PE=3 SV=1_P12636	3D-structure;Cell membrane;Complete proteome;Direct protein sequencing;Membrane;Metal-binding;Nickel;Oxidoreductase;Plasmid;Reference proteome;	1.12.99.6;	;K06281;	EMPTY	EMPTY	EMPTY	Unknown SPECIES	Unknown GENUS	Unknown FAMILY	Unknown ORDER	Unknown CLASS	Proteobacteria	Unknown KINGDOM	Bacteria	Unknown SUBSPECIES	HG5234993;	0	0	0	0	0	0	0	0	0	0	0	0	0	0	0	0	0	0	0	0	0.00010939	0	0	0
Meta-Protein 8617	Metagenome Unknown							Unknown SPECIES	Unknown GENUS	Unknown FAMILY	Unknown ORDER	Unknown CLASS	Unknown PHYLUM	Unknown KINGDOM	Unknown SUPERKINGDOM	Unknown SUBSPECIES	HG1315971;	2.564e-05	2.411e-05	2.292e-05	0	0	3.787e-05	0	0	2.636e-05	0	6.286e-05	6.901e-05	2.581e-05	0	0	0	0	2.904e-05	0	0	0	0	2.442e-05	0
Meta-Protein 53541	EFTU_GUITH Elongation factor Tu, chloroplastic OS=Guillardia theta GN=tufA PE=3 SV=1	Chloroplast;Elongation factor;GTP-binding;Nucleotide-binding;Plastid;Protein biosynthesis;	;	;	UniRef50_P02992	UniRef90_A6MW28	UniRef100_P19457	Guillardia theta	Guillardia	Geminigeraceae	Pyrenomonadales	Cryptophyta	Unknown PHYLUM	Unknown KINGDOM	Eukaryota	Unknown SUBSPECIES	P19457;	0	0	0	0	0	0	0	0	0	0	0	3.45e-05	0	0	0	0	0	0	0	5.858e-05	0	0	9.766e-05	0
Meta-Protein 90612	BLAST_DFX_DESAG Desulfoferrodoxin OS=Desulfovibrio alaskensis (strain G20) GN=dfx PE=3 SV=1_Q30WF9	Complete proteome;Detoxification;Electron transport;Iron;Metal-binding;Oxidoreductase;Reference proteome;Transport;	1.15.1.2;	K05919;	UniRef50_P22076	UniRef90_Q30WF9	UniRef100_Q30WF9	Desulfovibrio alaskensis	Desulfovibrio	Desulfovibrionaceae	Desulfovibrionales	Deltaproteobacteria	Proteobacteria	Unknown KINGDOM	Bacteria	Desulfovibrio alaskensis G20	HG1543450;	0	0	0	0	0	0	0	0	0	3.151e-05	0	0	0	0	0	5.727e-05	0	0.00017426	0	0	0	0	0	0
Meta-Protein 25036	BLAST_3O1D1_MYCTU 3-oxosteroid 1-dehydrogenase OS=Mycobacterium tuberculosis (strain ATCC 25618 / H37Rv) GN=kstD PE=1 SV=3_P71864	3D-structure;Electron transport;FAD;Flavoprotein;Heme;Iron;Metal-binding;Oxidoreductase;Periplasm;Transport;	1.3.5.4;	;	UniRef50_P0C278	UniRef90_P0C278	UniRef100_P0C278	Shewanella frigidimarina	Shewanella	Shewanellaceae	Alteromonadales	Gammaproteobacteria	Proteobacteria	Unknown KINGDOM	Bacteria	Unknown SUBSPECIES	HG5309977;	0	0	0	0	0	0	0	0	2.636e-05	0	0	0	5.162e-05	0	0	0	0	0	0	0	0	0	0	6.198e-05
Meta-Protein 88818	Metagenome Unknown							Unknown SPECIES	Unknown GENUS	Unknown FAMILY	Unknown ORDER	Unknown CLASS	Unknown PHYLUM	Unknown KINGDOM	Unknown SUPERKINGDOM	Unknown SUBSPECIES	HG3753908;	0	0	0	0	3.419e-05	0	2.754e-05	5.299e-05	0	3.151e-05	0	0	0	0	0	0	3.895e-05	0	2.796e-05	2.929e-05	0	0	0	0
Meta-Protein 587	RL3_MARMM 50S ribosomal protein L3 OS=Maricaulis maris (strain MCS10) GN=rplC PE=3 SV=1	Complete proteome;Methylation;RNA-binding;Reference proteome;Ribonucleoprotein;Ribosomal protein;rRNA-binding;	;	K02906;	EMPTY	EMPTY	EMPTY	Unknown SPECIES	Unknown GENUS	Unknown FAMILY	Unknown ORDER	Unknown CLASS	Unknown PHYLUM	Unknown KINGDOM	Bacteria	Unknown SUBSPECIES	Q0ANQ0;HG3109671;	2.564e-05	0	0	0	0	0	0	0	0	9.454e-05	0.00015715	0	0	0	7.424e-05	0	3.895e-05	0	2.796e-05	0	2.735e-05	2.471e-05	0	0
Meta-Protein 11935	BLAST_EFG1_VIBF1 Elongation factor G 1 OS=Vibrio fischeri (strain ATCC 700601 / ES114) GN=fusA1 PE=3 SV=1_Q5E8B9	3D-structure;Acetylation;Complete proteome;Cytoplasm;Direct protein sequencing;Elongation factor;GTP-binding;Nucleotide-binding;Phosphoprotein;Plasmid;Protein biosynthesis;Reference proteome;	;	;K02355;	EMPTY	EMPTY	EMPTY	Unknown SPECIES	Unknown GENUS	Unknown FAMILY	Unknown ORDER	Unknown CLASS	Unknown PHYLUM	Unknown KINGDOM	Bacteria	Unknown SUBSPECIES	HG5373577;	2.564e-05	0	0	0	0	0	0	0	0	0	0	0	5.162e-05	0	2.475e-05	0	0	0	0	0	0	2.471e-05	0	3.099e-05
Meta-Protein 36379	BLAST_ETCC_PSEAE Electron transport complex subunit C OS=Pseudomonas aeruginosa (strain ATCC 15692 / DSM 22644 / CIP 104116 / JCM 14847 / LMG 12228 / 1C / PRS 101 / PAO1) GN=PA3491 PE=3 SV=1_Q9HYB8	4Fe-4S;Complete proteome;Direct protein sequencing;Electron transport;Iron;Iron-sulfur;Membrane;Metal-binding;Nitrogen fixation;Reference proteome;Repeat;Transport;	;	;K03615;	UniRef50_Q52716	UniRef90_Q52716	UniRef100_Q52716	Rhodobacter capsulatus	Rhodobacter	Rhodobacteraceae	Rhodobacterales	Alphaproteobacteria	Proteobacteria	Unknown KINGDOM	Bacteria	Unknown SUBSPECIES	HG4847087;	0	2.411e-05	0	0	3.419e-05	0	0	0	0	3.151e-05	3.143e-05	0	0	0	9.899e-05	2.863e-05	3.895e-05	0	0	5.858e-05	0	4.943e-05	0	0
Meta-Protein 70448	BLAST_SUSC_BACTN TonB-dependent receptor SusC OS=Bacteroides thetaiotaomicron (strain ATCC 29148 / DSM 2079 / NCTC 10582 / E50 / VPI-5482) GN=susC PE=1 SV=1_Q8A1G1	Cell outer membrane;Direct protein sequencing;Membrane;Signal;	;	;	UniRef50_P38370	UniRef90_P38370	UniRef100_P38370	Myxococcus xanthus	Myxococcus	Myxococcaceae	Myxococcales	Deltaproteobacteria	Proteobacteria	Unknown KINGDOM	Bacteria	Unknown SUBSPECIES	HG5550518;	0	0	0	0	0	0	0	0	0	0	0	0	0	0	0	0	0	0	0	0	0	0	0	0
Meta-Protein 17597	BLAST_RL21_AGARV 50S ribosomal protein L21 OS=Agathobacter rectalis (strain ATCC 33656 / DSM 3377 / JCM 17463 / KCTC 5835 / VPI 0990) GN=rplU PE=3 SV=1_C4Z9Z6	Complete proteome;RNA-binding;Reference proteome;Ribonucleoprotein;Ribosomal protein;rRNA-binding;	;	K02888;	UniRef50_A2RLA4	UniRef90_C4Z9Z6	UniRef100_C4Z9Z6	Eubacterium rectale	Eubacterium	Eubacteriaceae	Clostridiales	Clostridia	Firmicutes	Unknown KINGDOM	Bacteria	Eubacterium rectale ATCC 33656	HG1129173;	2.564e-05	0	0	0	0	0	0	0	0	0	0	0	2.581e-05	2.818e-05	2.475e-05	0	0	2.904e-05	2.796e-05	0	0	0	0	3.099e-05
Meta-Protein 33530	Metagenome Unknown							Unknown SPECIES	Unknown GENUS	Unknown FAMILY	Unknown ORDER	Unknown CLASS	Unknown PHYLUM	Unknown KINGDOM	Unknown SUPERKINGDOM	Unknown SUBSPECIES	HG2787176;	0	2.411e-05	4.584e-05	0	0	0	0	0	0	0	0	0	0	2.818e-05	0	0	0	0	0	2.929e-05	0	0	0	0
Meta-Protein 23957	Metagenome Unknown							Unknown SPECIES	Unknown GENUS	Unknown FAMILY	Unknown ORDER	Unknown CLASS	Unknown PHYLUM	Unknown KINGDOM	Unknown SUPERKINGDOM	Unknown SUBSPECIES	HG1386561;	0	0	0	0	0	0	0	0	0	3.151e-05	0	3.45e-05	2.581e-05	2.818e-05	2.475e-05	0	3.895e-05	0	2.796e-05	2.929e-05	0	0	0	0
Meta-Protein 20855	BLAST_MREC_LISMO Cell shape-determining protein MreC OS=Listeria monocytogenes serovar 1/2a (strain ATCC BAA-679 / EGD-e) GN=mreC PE=1 SV=1_Q8Y6Y4	3D-structure;Cell shape;Coiled coil;Complete proteome;Reference proteome;Signal;	;	K03570;	UniRef50_Q8Y6Y4	UniRef90_Q8Y6Y4	UniRef100_Q8Y6Y4	Listeria monocytogenes	Listeria	Listeriaceae	Bacillales	Bacilli	Firmicutes	Unknown KINGDOM	Bacteria	Listeria monocytogenes EGD-e	HG3714327;	0	0	2.292e-05	0	0	0	0	0	0	0	0	0	2.581e-05	0	2.475e-05	0	3.895e-05	2.904e-05	2.796e-05	0	0	0	0	0
Meta-Protein 16109	BLAST_COBO_PSEAE Cob(I)yrinic acid a,c-diamide adenosyltransferase OS=Pseudomonas aeruginosa (strain ATCC 15692 / DSM 22644 / CIP 104116 / JCM 14847 / LMG 12228 / 1C / PRS 101 / PAO1) GN=cobO PE=3 SV=1_Q9I472	ATP-binding;Cobalamin biosynthesis;Complete proteome;Cytoplasm;Manganese;Nucleotide-binding;Porphyrin biosynthesis;Reference proteome;Transferase;	2.5.1.17;	K19221;	UniRef50_Q9I472	UniRef90_Q9I472	UniRef100_Q9I472	Pseudomonas aeruginosa	Pseudomonas	Pseudomonadaceae	Pseudomonadales	Gammaproteobacteria	Proteobacteria	Unknown KINGDOM	Bacteria	Pseudomonas aeruginosa PAO1	HG2146124;	2.564e-05	0	0	0	0	0	0	2.65e-05	0	6.303e-05	3.143e-05	0	2.581e-05	0	0	0	0	0	0	2.929e-05	2.735e-05	0	4.883e-05	0
Meta-Protein 7870	BLAST_DCTP_VEREI Solute-binding protein Veis_3954 OS=Verminephrobacter eiseniae (strain EF01-2) GN=Veis_3954 PE=1 SV=1_A1WPV4	3D-structure;Complete proteome;Periplasm;Reference proteome;Signal;Transport;	;	;	UniRef50_A1WPV4	UniRef90_A1WPV4	UniRef100_A1WPV4	Verminephrobacter eiseniae	Verminephrobacter	Comamonadaceae	Burkholderiales	Betaproteobacteria	Proteobacteria	Unknown KINGDOM	Bacteria	Verminephrobacter eiseniae EF01-2	HG4162230;	2.564e-05	0	0	0	0	0	0	0.00015898	0	0	9.429e-05	0	0	0	0	0	0	0	0	2.929e-05	0	0	0	0
Meta-Protein 107758	BLAST_TKTN_METJA Putative transketolase N-terminal section OS=Methanocaldococcus jannaschii (strain ATCC 43067 / DSM 2661 / JAL-1 / JCM 10045 / NBRC 100440) GN=MJ0681 PE=5 SV=1_Q58094	Calcium;Complete proteome;Metal-binding;Reference proteome;Thiamine pyrophosphate;Transferase;	2.2.1.1;	K00615;	UniRef50_Q58094	UniRef90_Q58094	UniRef100_Q58094	Methanocaldococcus jannaschii	Methanocaldococcus	Methanocaldococcaceae	Methanococcales	Methanococci	Euryarchaeota	Unknown KINGDOM	Archaea	Methanocaldococcus jannaschii DSM 2661	HG3703743;	0	0	0	0	0	0	0	0	0.00015818	0	0	0	0	0	0	0	0	0	0	0	0.00013674	0	0	0
Meta-Protein 26378	BLAST_CO4A2_HUMAN Collagen alpha-2(IV) chain OS=Homo sapiens GN=COL4A2 PE=1 SV=4_P08572	3D-structure;Alternative splicing;Angiogenesis;Basement membrane;Collagen;Complete proteome;Direct protein sequencing;Disease mutation;Disulfide bond;Extracellular matrix;Glycoprotein;Hydroxylation;Polymorphism;Proteoglycan;Reference proteome;Repeat;Secreted;Signal;	;	;K06237;	EMPTY	EMPTY	EMPTY	Unknown SPECIES	Unknown GENUS	Unknown FAMILY	Unknown ORDER	Unknown CLASS	Unknown PHYLUM	Metazoa	Eukaryota	Unknown SUBSPECIES	HG5592304;	0	0	4.584e-05	5.999e-05	0	0	0	0	0	0	0	0	2.581e-05	2.818e-05	0	2.863e-05	0	2.904e-05	2.796e-05	8.787e-05	0	0	7.325e-05	0
Meta-Protein 30724	Metagenome Unknown							Unknown SPECIES	Unknown GENUS	Unknown FAMILY	Unknown ORDER	Unknown CLASS	Unknown PHYLUM	Unknown KINGDOM	Unknown SUPERKINGDOM	Unknown SUBSPECIES	HG4064552;	0	0	2.292e-05	0	0	0	2.754e-05	5.299e-05	0	0	3.143e-05	0	0	0	4.949e-05	0	3.895e-05	0	0	0	0	0	0	0
Meta-Protein 2100	BLAST_G3PT_HUMAN Glyceraldehyde-3-phosphate dehydrogenase, testis-specific OS=Homo sapiens GN=GAPDHS PE=1 SV=2_O14556	3D-structure;Apoptosis;Complete proteome;Cytoplasm;Cytoskeleton;Glycolysis;NAD;Nucleus;Oxidoreductase;Phosphoprotein;Polymorphism;Reference proteome;S-nitrosylation;Transferase;	1.2.1.12;2.6.99.-;	;K10705;	UniRef50_P00355	UniRef90_P53430	UniRef100_P53430	Unknown SPECIES	Unknown GENUS	Unknown FAMILY	Unknown ORDER	Unknown CLASS	Unknown PHYLUM	Unknown KINGDOM	Eukaryota	Unknown SUBSPECIES	HG4674513;HG4235780;	0	4.822e-05	0	0	0	7.575e-05	0	0	0	0	0	0	0	2.818e-05	2.475e-05	0	0	0	0	0	0	0	0	0
Meta-Protein 682	BLAST_RL11_BACFN 50S ribosomal protein L11 OS=Bacteroides fragilis (strain ATCC 25285 / DSM 2151 / JCM 11019 / NCTC 9343) GN=rplK PE=3 SV=1_Q5L893	Complete proteome;Methylation;RNA-binding;Reference proteome;Ribonucleoprotein;Ribosomal protein;rRNA-binding;	;	K02867;	UniRef50_P29395	UniRef90_Q8A465	UniRef100_Q5L893	Bacteroides fragilis	Bacteroides	Bacteroidaceae	Bacteroidales	Bacteroidia	Bacteroidetes	Unknown KINGDOM	Bacteria	Unknown SUBSPECIES	HG1945602;HG1837210;	5.128e-05	2.411e-05	2.292e-05	0	0	0	0	0	2.636e-05	3.151e-05	0	0	2.581e-05	0	2.475e-05	2.863e-05	0	0	0	2.929e-05	5.47e-05	9.886e-05	0	0
Meta-Protein 36578	Metagenome Unknown							Unknown SPECIES	Unknown GENUS	Unknown FAMILY	Unknown ORDER	Unknown CLASS	Unknown PHYLUM	Unknown KINGDOM	Unknown SUPERKINGDOM	Unknown SUBSPECIES	HG1433727;	0	2.411e-05	0	2.999e-05	0	0	2.754e-05	0	0	0	3.143e-05	0	0	0	0	0	0	2.904e-05	2.796e-05	0	0	0	0	0
Meta-Protein 23813	BLAST_ALF_MYCGE Fructose-bisphosphate aldolase OS=Mycoplasma genitalium (strain ATCC 33530 / G-37 / NCTC 10195) GN=fba PE=3 SV=1_P47269	Complete proteome;Glycolysis;Lyase;Metal-binding;Reference proteome;Zinc;	4.1.2.13;	K01624;	UniRef50_P75089	UniRef90_P47269	UniRef100_P47269	Mycoplasma genitalium	Mycoplasma	Mycoplasmataceae	Mycoplasmatales	Mollicutes	Tenericutes	Unknown KINGDOM	Bacteria	Mycoplasma genitalium G37	HG3797327;	0	0	2.292e-05	0	0	0	0	0	0	3.151e-05	0	0	7.742e-05	0	0	0	3.895e-05	0	0	0	0	0.00012357	2.442e-05	0
Meta-Protein 72342	BLAST_HYBA2_BIFL2 Beta-L-arabinobiosidase OS=Bifidobacterium longum subsp. longum (strain ATCC 15707 / DSM 20219 / JCM 1217 / NCTC 11818 / E194b) GN=hypBA2 PE=1 SV=1_E8MGH9	Apoplast;Complete proteome;Glycoprotein;Glycosidase;Hydrolase;Reference proteome;Secreted;Signal;	3.2.1.51;	K01206;	UniRef50_Q8GW72	UniRef90_Q8GW72	UniRef100_Q8GW72	Arabidopsis thaliana	Arabidopsis	Brassicaceae	Brassicales	Unknown CLASS	Streptophyta	Viridiplantae	Eukaryota	Unknown SUBSPECIES	HG5527161;	0	0	0	0	0	0	0	0	0	6.303e-05	0	0	0	0	0	0	0	2.904e-05	0	0	0	2.471e-05	0	0
Meta-Protein 12198	BLAST_RBSA1_RUBXD Ribose import ATP-binding protein RbsA 1 OS=Rubrobacter xylanophilus (strain DSM 9941 / NBRC 16129) GN=rbsA1 PE=3 SV=1_Q1AXG5	ATP-binding;Cell membrane;Complete proteome;Hydrolase;Membrane;Nucleotide-binding;Reference proteome;Repeat;Sugar transport;Transport;	3.6.3.17;	K10441;	UniRef50_Q8CK44	UniRef90_Q1AXG5	UniRef100_Q1AXG5	Rubrobacter xylanophilus	Rubrobacter	Rubrobacteraceae	Rubrobacterales	Actinobacteria	Actinobacteria	Unknown KINGDOM	Bacteria	Rubrobacter xylanophilus DSM 9941	HG5067209;	2.564e-05	2.411e-05	0	0	6.837e-05	0	0	2.65e-05	0	0	3.143e-05	0	0	0	0	0	3.895e-05	0	0	0	0	0	0	0
Meta-Protein 26285	BLAST_RS15_PEPD6 30S ribosomal protein S15 OS=Peptoclostridium difficile (strain 630) GN=rpsO PE=3 SV=1_Q18BI0	Complete proteome;RNA-binding;Reference proteome;Ribonucleoprotein;Ribosomal protein;rRNA-binding;	;	K02956;	UniRef50_Q142H8	UniRef90_Q142H8	UniRef100_Q142H8	Burkholderia xenovorans	Burkholderia	Burkholderiaceae	Burkholderiales	Betaproteobacteria	Proteobacteria	Unknown KINGDOM	Bacteria	Burkholderia xenovorans LB400	HG0893343;	0	0	0	0	0	0	0	0	0	6.303e-05	0	0	5.162e-05	0	0	5.727e-05	0	0	0	0	0	4.943e-05	0	9.297e-05
Meta-Protein 22892	Metagenome Unknown							Unknown SPECIES	Unknown GENUS	Unknown FAMILY	Unknown ORDER	Unknown CLASS	Unknown PHYLUM	Unknown KINGDOM	Unknown SUPERKINGDOM	Unknown SUBSPECIES	HG2954345;	0	0	0	0	0	0	0	0	0	6.303e-05	0	3.45e-05	0.00010323	0	0	2.863e-05	0	2.904e-05	0	0	2.735e-05	2.471e-05	0	0.00015495
Meta-Protein 75856	BLAST_OMPC_ECO57 Outer membrane protein C OS=Escherichia coli O157:H7 GN=ompC PE=3 SV=1_Q8XE41	3D-structure;Cell outer membrane;Complete proteome;Direct protein sequencing;Ion transport;Magnesium;Membrane;Metal-binding;Porin;Reference proteome;Signal;Transmembrane;Transmembrane beta strand;Transport;	;	;K09475;	EMPTY	EMPTY	EMPTY	Unknown SPECIES	Unknown GENUS	Enterobacteriaceae	Enterobacteriales	Gammaproteobacteria	Proteobacteria	Unknown KINGDOM	Bacteria	Unknown SUBSPECIES	HG4423636;	0	0	0	0	0	0	0	0	0	0	0	0	0	0	0	0	0	5.809e-05	8.387e-05	0	0	0	0	0
Meta-Protein 20144	BLAST_CARB1_METKA Carbamoyl-phosphate synthase large chain, N-terminal section OS=Methanopyrus kandleri (strain AV19 / DSM 6324 / JCM 9639 / NBRC 100938) GN=carB1 PE=3 SV=1_Q8TWX0	ATP-binding;Amino-acid biosynthesis;Arginine biosynthesis;Complete proteome;Ligase;Magnesium;Manganese;Metal-binding;Nucleotide-binding;Pyrimidine biosynthesis;Reference proteome;	6.3.5.5;	K01955;	UniRef50_Q58773	UniRef90_Q58773	UniRef100_Q58773	Methanocaldococcus jannaschii	Methanocaldococcus	Methanocaldococcaceae	Methanococcales	Methanococci	Euryarchaeota	Unknown KINGDOM	Archaea	Methanocaldococcus jannaschii DSM 2661	HG3564556;	0	2.411e-05	0	0	3.419e-05	0	0	0	0	0	3.143e-05	6.901e-05	2.581e-05	0	0	0	0	0	2.796e-05	2.929e-05	2.735e-05	0	0	0
Meta-Protein 20142	BLAST_MOCC_RHIML Rhizopine catabolism protein MocC OS=Rhizobium meliloti GN=mocC PE=3 SV=1_P49304	;	;	;	UniRef50_P49304	UniRef90_P49304	UniRef100_P49304	Sinorhizobium meliloti	Sinorhizobium	Rhizobiaceae	Rhizobiales	Alphaproteobacteria	Proteobacteria	Unknown KINGDOM	Bacteria	Unknown SUBSPECIES	HG3896689;	0	2.411e-05	0	0	3.419e-05	0	0	0	0	0	3.143e-05	6.901e-05	2.581e-05	0	0	0	0	0	2.796e-05	2.929e-05	2.735e-05	0	0	0
Meta-Protein 39535	BLAST_APBE_VIBC3 FAD:protein FMN transferase OS=Vibrio cholerae serotype O1 (strain ATCC 39541 / Classical Ogawa 395 / O395) GN=apbE PE=1 SV=2_A5F5Y3	3D-structure;Cell inner membrane;Cell membrane;Complete proteome;FAD;Flavoprotein;Lipoprotein;Magnesium;Membrane;Metal-binding;Palmitate;Reference proteome;Signal;Transferase;	2.7.1.180;	K03734;	UniRef50_O83774	UniRef90_O83774	UniRef100_O83774	Treponema pallidum subsp. pallidum str. Nichols	Treponema	Spirochaetaceae	Spirochaetales	Spirochaetia	Spirochaetes	Unknown KINGDOM	Bacteria	Treponema pallidum subsp. pallidum	HG4397877;	0	0	0	2.999e-05	0	0	0	0	0	0	3.143e-05	0	0	2.818e-05	0	2.863e-05	0	0	2.796e-05	2.929e-05	5.47e-05	0	2.442e-05	3.099e-05
Meta-Protein 21798	BLAST_CARDE_CYNCA Cardosin-E (Fragments) OS=Cynara cardunculus PE=1 SV=1_P85136	Aspartyl protease;Complete proteome;Disulfide bond;Glycoprotein;Hydrolase;Protease;Reference proteome;Signal;Vacuole;Zymogen;	3.4.23.-;	K08245;	UniRef50_Q9XFX3	UniRef90_Q42456	UniRef100_Q42456	Oryza sativa	Oryza	Poaceae	Poales	Liliopsida	Streptophyta	Viridiplantae	Eukaryota	Oryza sativa Japonica Group	HG5147114;	0	0	0	0	0	0	0	0	0	0	0	0	0.00020646	0	0	0	0	8.713e-05	0	0	8.205e-05	0	0	6.198e-05
Meta-Protein 8904	Metagenome Unknown							Unknown SPECIES	Unknown GENUS	Unknown FAMILY	Unknown ORDER	Unknown CLASS	Unknown PHYLUM	Unknown KINGDOM	Unknown SUPERKINGDOM	Unknown SUBSPECIES	HG0146577;	2.564e-05	0	0	0	3.419e-05	0	0	0	0	0	0	0	0	2.818e-05	0	2.863e-05	0	0	2.796e-05	2.929e-05	0	0	0	0
Meta-Protein 34826	BLAST_ADDA_STRSV ATP-dependent helicase/nuclease subunit A OS=Streptococcus sanguinis (strain SK36) GN=addA PE=3 SV=1_A3CNT9	ATP-binding;Complete proteome;DNA damage;DNA repair;DNA-binding;Exonuclease;Helicase;Hydrolase;Nuclease;Nucleotide-binding;Reference proteome;	3.1.-.-;3.6.4.12;	K16898;	UniRef50_Q3AA35	UniRef90_Q3AA35	UniRef100_Q3AA35	Carboxydothermus hydrogenoformans	Carboxydothermus	Thermoanaerobacteraceae	Thermoanaerobacterales	Clostridia	Firmicutes	Unknown KINGDOM	Bacteria	Carboxydothermus hydrogenoformans Z-2901	HG2424229;	0	4.822e-05	0	2.999e-05	0	0	0	0	0	6.303e-05	0	0	0	0	0	5.727e-05	0	0	5.591e-05	0	0	0	0	0
Meta-Protein 8361	Metagenome Unknown							Unknown SPECIES	Unknown GENUS	Unknown FAMILY	Unknown ORDER	Unknown CLASS	Unknown PHYLUM	Unknown KINGDOM	Unknown SUPERKINGDOM	Unknown SUBSPECIES	HG3688144;	2.564e-05	0	0	0	0	0	0	0	2.636e-05	0	0	0	0	2.818e-05	2.475e-05	2.863e-05	0	0	2.796e-05	2.929e-05	2.735e-05	2.471e-05	4.883e-05	0
Meta-Protein 122967	BLAST_GPI_THEGJ Glucose-6-phosphate isomerase OS=Thermococcus gammatolerans (strain DSM 15229 / JCM 11827 / EJ3) GN=pgiA PE=3 SV=1_C5A5R8	3D-structure;Complete proteome;Manganese;Metal-binding;Reference proteome;	;	;	UniRef50_Q9X113	UniRef90_Q9X113	UniRef100_Q9X113	Thermotoga maritima	Thermotoga	Thermotogaceae	Thermotogales	Thermotogae	Thermotogae	Unknown KINGDOM	Bacteria	Thermotoga maritima MSB8	HG1248498;	0	0	0	0	0	0	0	0	0	0	0	0	0	0	0	0	7.79e-05	0	0	0	0	0	0	0
Meta-Protein 27763	Metagenome Unknown							Unknown SPECIES	Unknown GENUS	Unknown FAMILY	Unknown ORDER	Unknown CLASS	Unknown PHYLUM	Unknown KINGDOM	Unknown SUPERKINGDOM	Unknown SUBSPECIES	HG4954728;	0	0	0	0	0	0	0	0.00021198	0	0	0	0	0	0	0	0	0	0	0	0	0	0	0	0
Meta-Protein 83889	BLAST_TKT_HAEIN Transketolase OS=Haemophilus influenzae (strain ATCC 51907 / DSM 11121 / KW20 / Rd) GN=tktA PE=3 SV=1_P43757	Calcium;Complete proteome;Magnesium;Metal-binding;Reference proteome;Thiamine pyrophosphate;Transferase;	2.2.1.1;	K00615;	UniRef50_Q42675	UniRef90_Q9KAD7	UniRef100_Q9KAD7	Bacillus halodurans	Bacillus	Bacillaceae	Bacillales	Bacilli	Firmicutes	Unknown KINGDOM	Bacteria	Bacillus halodurans C-125	HG5365312;	0	0	0	0	0	0	2.754e-05	0	0	0	0	0	0	0	0	0	0	0	0	0	0	0	0	3.099e-05
Meta-Protein 28182	Metagenome Unknown							Unknown SPECIES	Unknown GENUS	Unknown FAMILY	Unknown ORDER	Unknown CLASS	Unknown PHYLUM	Unknown KINGDOM	Unknown SUPERKINGDOM	Unknown SUBSPECIES	HG2150068;	0	0	2.292e-05	0	3.419e-05	3.787e-05	8.262e-05	0	2.636e-05	0	0	0	0	0	2.475e-05	0	0	0	2.796e-05	0	2.735e-05	0	0	0
Meta-Protein 10511	Metagenome Unknown							Unknown SPECIES	Unknown GENUS	Unknown FAMILY	Unknown ORDER	Unknown CLASS	Unknown PHYLUM	Unknown KINGDOM	Unknown SUPERKINGDOM	Unknown SUBSPECIES	HG2360804;	2.564e-05	0	0	0	0	0	0	0	0	0	0	0	5.162e-05	0	2.475e-05	0	0	0	0	0	0	2.471e-05	0	0
Meta-Protein 13555	BLAST_FTSK_BORBU DNA translocase FtsK OS=Borrelia burgdorferi (strain ATCC 35210 / B31 / CIP 102532 / DSM 4680) GN=ftsK PE=3 SV=1_O51272	ATP-binding;Cell cycle;Cell division;Cell membrane;Chromosome partition;Complete proteome;DNA-binding;Membrane;Nucleotide-binding;Reference proteome;Transmembrane;Transmembrane helix;	;	K03466;	UniRef50_Q895I8	UniRef90_Q895I8	UniRef100_Q895I8	Clostridium tetani	Clostridium	Clostridiaceae	Clostridiales	Clostridia	Firmicutes	Unknown KINGDOM	Bacteria	Clostridium tetani E88	HG5421321;	2.564e-05	2.411e-05	0	0	0	3.787e-05	0	0	0	3.151e-05	0	0	0	2.818e-05	2.475e-05	2.863e-05	0	2.904e-05	2.796e-05	2.929e-05	0	4.943e-05	0	6.198e-05
Meta-Protein 18133	Metagenome Unknown							Unknown SPECIES	Unknown GENUS	Unknown FAMILY	Unknown ORDER	Unknown CLASS	Unknown PHYLUM	Unknown KINGDOM	Unknown SUPERKINGDOM	Unknown SUBSPECIES	HG5069782;	5.128e-05	7.233e-05	2.292e-05	2.999e-05	0	0	2.754e-05	2.65e-05	0	0	0	0	0	0	0	0	3.895e-05	0	2.796e-05	2.929e-05	0	0	0	0
Meta-Protein 11826	BLAST_YBHG_ACIFR UPF0194 membrane protein in asrC 5region (Fragment) OS=Acidithiobacillus ferrooxidans PE=3 SV=1_Q9L9D4	Complete proteome;Membrane;Reference proteome;Transmembrane;Transmembrane helix;	;	K03585;	UniRef50_Q57500	UniRef90_Q57500	UniRef100_Q57500	Haemophilus influenzae	Haemophilus	Pasteurellaceae	Pasteurellales	Gammaproteobacteria	Proteobacteria	Unknown KINGDOM	Bacteria	Haemophilus influenzae Rd KW20	HG4481304;	2.564e-05	4.822e-05	0	0	0	0	2.754e-05	7.949e-05	0	0	3.143e-05	3.45e-05	0	0	0	0	0	0	0	0	0	0	0	0
Meta-Protein 11209	Metagenome Unknown							Unknown SPECIES	Unknown GENUS	Unknown FAMILY	Unknown ORDER	Unknown CLASS	Unknown PHYLUM	Unknown KINGDOM	Unknown SUPERKINGDOM	Unknown SUBSPECIES	HG2950817;	2.564e-05	2.411e-05	0	0	3.419e-05	0	0	0	0	0	0	0	0	0	2.475e-05	0	0	0	0	0	2.735e-05	0	2.442e-05	0
Meta-Protein 33205	BLAST_VDAC1_BOVIN Voltage-dependent anion-selective channel protein 1 OS=Bos taurus GN=VDAC1 PE=1 SV=3_P45879	3D-structure;Acetylation;Alternative splicing;Apoptosis;Cell membrane;Complete proteome;Direct protein sequencing;Host-virus interaction;Ion transport;Isopeptide bond;Membrane;Mitochondrion;Mitochondrion outer membrane;NAD;Nucleotide-binding;Phosphoprotein;Porin;Reference proteome;Transmembrane;Transmembrane beta strand;Transport;Ubl conjugation;	;	K05862;	UniRef50_P21796	UniRef90_P21796	EMPTY	Unknown SPECIES	Unknown GENUS	Unknown FAMILY	Unknown ORDER	Mammalia	Chordata	Metazoa	Eukaryota	Unknown SUBSPECIES	HG3750812;	0	2.411e-05	2.292e-05	0	0	0	8.262e-05	2.65e-05	2.636e-05	0	0	0	0	0	0	5.727e-05	0	0	2.796e-05	0	0.00010939	0	0	0
Meta-Protein 20141	Metagenome Unknown							Unknown SPECIES	Unknown GENUS	Unknown FAMILY	Unknown ORDER	Unknown CLASS	Unknown PHYLUM	Unknown KINGDOM	Unknown SUPERKINGDOM	Unknown SUBSPECIES	HG4627726;	0	0	0	2.999e-05	6.837e-05	0	2.754e-05	0	0	0	3.143e-05	3.45e-05	2.581e-05	0	0	0	0	0	5.591e-05	0	0	0	0	0
Meta-Protein 19179	Metagenome Unknown							Unknown SPECIES	Unknown GENUS	Unknown FAMILY	Unknown ORDER	Unknown CLASS	Unknown PHYLUM	Unknown KINGDOM	Unknown SUPERKINGDOM	Unknown SUBSPECIES	HG2604563;	0	0	0	2.999e-05	0	0	0	0	0	0	0	0	7.742e-05	0	0	5.727e-05	0	5.809e-05	2.796e-05	0.00011716	0	0	0	3.099e-05
Meta-Protein 37338	BLAST_RELA_MYXXA GTP pyrophosphokinase OS=Myxococcus xanthus GN=relA PE=3 SV=1_O52177	ATP-binding;Complete proteome;GTP-binding;Kinase;Nucleotide-binding;Reference proteome;Transferase;	2.7.6.5;	K00951;	UniRef50_O54408	UniRef90_O54408	UniRef100_O54408	Bacillus subtilis subsp. subtilis str. 168	Bacillus	Bacillaceae	Bacillales	Bacilli	Firmicutes	Unknown KINGDOM	Bacteria	Bacillus subtilis subsp. subtilis	HG5000461;	0	2.411e-05	0	0	0	0	0	0	5.273e-05	0	0	3.45e-05	0	0	2.475e-05	0	0	0	2.796e-05	5.858e-05	0	2.471e-05	0	0
Meta-Protein 64369	Metagenome Unknown							Unknown SPECIES	Unknown GENUS	Unknown FAMILY	Unknown ORDER	Unknown CLASS	Unknown PHYLUM	Unknown KINGDOM	Unknown SUPERKINGDOM	Unknown SUBSPECIES	HG2409502;	0	0	0	2.999e-05	0	3.787e-05	0	0	0	3.151e-05	0	3.45e-05	0	0	2.475e-05	0	0	0	0	0	2.735e-05	0	0	0
Meta-Protein 11576	Metagenome Unknown							Unknown SPECIES	Unknown GENUS	Unknown FAMILY	Unknown ORDER	Unknown CLASS	Unknown PHYLUM	Unknown KINGDOM	Unknown SUPERKINGDOM	Unknown SUBSPECIES	HG3878756;	2.564e-05	0	2.292e-05	5.999e-05	0	7.575e-05	0	0	0	0	0	3.45e-05	0	0	0	2.863e-05	0	0	5.591e-05	2.929e-05	8.205e-05	0	2.442e-05	0
Meta-Protein 31741	BLAST_MANF_HUMAN Mesencephalic astrocyte-derived neurotrophic factor OS=Homo sapiens GN=MANF PE=1 SV=3_P55145	3D-structure;Complete proteome;Direct protein sequencing;Disulfide bond;Glycoprotein;Growth factor;Phosphoprotein;Reference proteome;Secreted;Sialic acid;Signal;Unfolded protein response;	;	;	UniRef50_P55145	UniRef90_P55145	UniRef100_P55145	Homo sapiens	Homo	Hominidae	Primates	Mammalia	Chordata	Metazoa	Eukaryota	Unknown SUBSPECIES	HG2474668;	0	2.411e-05	0	0	0	0	0.00011015	7.949e-05	0	0	0.00012572	0	0	0	0	0	0	0	0	0	0	0	0	0
Meta-Protein 30139	BLAST_B2MG_PONPY Beta-2-microglobulin OS=Pongo pygmaeus GN=B2M PE=3 SV=2_P16213	3D-structure;Amyloid;Amyloidosis;Complete proteome;Direct protein sequencing;Disease mutation;Disulfide bond;Glycation;Glycoprotein;Immunity;Immunoglobulin domain;MHC I;Pyrrolidone carboxylic acid;Reference proteome;Secreted;Signal;	;	;K08055;	UniRef50_P61769	UniRef90_P61769	UniRef100_P61769	Unknown SPECIES	Unknown GENUS	Hominidae	Primates	Mammalia	Chordata	Metazoa	Eukaryota	Unknown SUBSPECIES	HG1452159;	0	2.411e-05	0	0	3.419e-05	0	8.262e-05	2.65e-05	0	0	0	0	0	0	0	0	0	0	0	0	0	0	0	0
Meta-Protein 4273	BLAST_OMPF_XENNA Outer membrane protein F OS=Xenorhabdus nematophila (strain ATCC 19061 / DSM 3370 / LMG 1036 / NCIB 9965 / AN6) GN=ompF PE=3 SV=2_Q56828	3D-structure;Cell outer membrane;Complete proteome;Ion transport;Membrane;Porin;Reference proteome;Signal;Stress response;Transmembrane;Transmembrane beta strand;Transport;	;	;K09476;K11929;	EMPTY	EMPTY	EMPTY	Unknown SPECIES	Unknown GENUS	Enterobacteriaceae	Enterobacteriales	Gammaproteobacteria	Proteobacteria	Unknown KINGDOM	Bacteria	Unknown SUBSPECIES	HG4528680;HG4344378;HG4661470;	0	0	0	0	0	7.575e-05	0	0	0	0	0	0	0	0	0	0	0	5.809e-05	0	0	0	0	0	0
Meta-Protein 33249	BLAST_DAPA_PHEZH 4-hydroxy-tetrahydrodipicolinate synthase OS=Phenylobacterium zucineum (strain HLK1) GN=dapA PE=3 SV=1_B4RCW4	Amino-acid biosynthesis;Complete proteome;Cytoplasm;Diaminopimelate biosynthesis;Lyase;Lysine biosynthesis;Reference proteome;Schiff base;	4.3.3.7;	K01714;	UniRef50_Q57695	UniRef90_Q8RBI5	UniRef100_B0KAL7	Unknown SPECIES	Thermoanaerobacter	Thermoanaerobacteraceae	Thermoanaerobacterales	Clostridia	Firmicutes	Unknown KINGDOM	Bacteria	Unknown SUBSPECIES	HG4072079;	0	2.411e-05	0	2.999e-05	3.419e-05	3.787e-05	0	5.299e-05	0	0	0	0	0	0	0	0	3.895e-05	0	0	2.929e-05	0	0	0	0
Meta-Protein 31354	BLAST_RRAAH_BACHD Putative 4-hydroxy-4-methyl-2-oxoglutarate aldolase OS=Bacillus halodurans (strain ATCC BAA-125 / DSM 18197 / FERM 7344 / JCM 9153 / C-125) GN=BH1938 PE=3 SV=1_Q9KBI9	Complete proteome;Lyase;Metal-binding;Reference proteome;	4.1.1.3;4.1.3.17;	;	UniRef50_Q9KBI9	UniRef90_Q9KBI9	UniRef100_Q9KBI9	Bacillus halodurans	Bacillus	Bacillaceae	Bacillales	Bacilli	Firmicutes	Unknown KINGDOM	Bacteria	Bacillus halodurans C-125	HG3150546;	0	0	0	0	3.419e-05	0	5.508e-05	2.65e-05	0	0	3.143e-05	3.45e-05	0	0	0	0	0	0	0	0	2.735e-05	0	0	0
Meta-Protein 21486	BLAST_YFNG_BACSU Putative sugar dehydratase/epimerase YfnG OS=Bacillus subtilis (strain 168) GN=yfnG PE=3 SV=2_O06485	Carbohydrate metabolism;Complete proteome;Galactose metabolism;Isomerase;NAD;Reference proteome;	5.1.3.2;	K01784;	UniRef50_Q57664	UniRef90_Q57664	UniRef100_Q57664	Methanocaldococcus jannaschii	Methanocaldococcus	Methanocaldococcaceae	Methanococcales	Methanococci	Euryarchaeota	Unknown KINGDOM	Archaea	Methanocaldococcus jannaschii DSM 2661	HG3937531;	0	0	0	0	0	0	0	0	0	3.151e-05	0	0	5.162e-05	2.818e-05	4.949e-05	0	3.895e-05	2.904e-05	5.591e-05	0	0	4.943e-05	2.442e-05	0
Meta-Protein 75861	BLAST_OMPC_ECO57 Outer membrane protein C OS=Escherichia coli O157:H7 GN=ompC PE=3 SV=1_Q8XE41	3D-structure;Cell outer membrane;Complete proteome;Direct protein sequencing;Ion transport;Magnesium;Membrane;Metal-binding;Porin;Reference proteome;Signal;Transmembrane;Transmembrane beta strand;Transport;	;	;K09475;	EMPTY	EMPTY	EMPTY	Unknown SPECIES	Unknown GENUS	Enterobacteriaceae	Enterobacteriales	Gammaproteobacteria	Proteobacteria	Unknown KINGDOM	Bacteria	Unknown SUBSPECIES	HG4417326;	0	0	0	0	0	0	5.508e-05	0	0	0	0	0	0	0	0	0	0	8.713e-05	2.796e-05	0	0	0	0	0
Meta-Protein 9143	BLAST_FBW10_HUMAN F-box/WD repeat-containing protein 10 OS=Homo sapiens GN=FBXW10 PE=2 SV=2_Q5XX13	Alternative splicing;Coiled coil;Complete proteome;Polymorphism;Reference proteome;Repeat;Ubl conjugation pathway;WD repeat;	;	;K10266;	EMPTY	EMPTY	EMPTY	Unknown SPECIES	Unknown GENUS	Unknown FAMILY	Unknown ORDER	Mammalia	Chordata	Metazoa	Eukaryota	Unknown SUBSPECIES	HG5544027;	5.128e-05	0	0	0	0	0	0	0.00010599	0	0	6.286e-05	0	0	0	0	0	0	0	0	0	0	0	0	0
Meta-Protein 48963	Metagenome Unknown							Unknown SPECIES	Unknown GENUS	Unknown FAMILY	Unknown ORDER	Unknown CLASS	Unknown PHYLUM	Unknown KINGDOM	Unknown SUPERKINGDOM	Unknown SUBSPECIES	HG5154538;	0	0	0	0	0	0	0	0	0	0	0	0	0	0	0	0	0	0	0	0	0	0	0.00024416	0
Meta-Protein 53069	BLAST_PFKA2_YEAST ATP-dependent 6-phosphofructokinase subunit beta OS=Saccharomyces cerevisiae (strain ATCC 204508 / S288c) GN=PFK2 PE=1 SV=4_P16862	3D-structure;ATP-binding;Acetylation;Allosteric enzyme;Alternative splicing;Cell projection;Cilium;Complete proteome;Cytoplasm;Direct protein sequencing;Disease mutation;Flagellum;Glycogen storage disease;Glycolysis;Glycoprotein;Isopeptide bond;Kinase;Magnesium;Membrane;Metal-binding;Mitochondrion;Mitochondrion outer membrane;Nucleotide-binding;Phosphoprotein;Reference proteome;Transferase;Ubl conjugation;	2.7.1.11;	;K00850;	EMPTY	EMPTY	EMPTY	Unknown SPECIES	Unknown GENUS	Unknown FAMILY	Unknown ORDER	Unknown CLASS	Unknown PHYLUM	Unknown KINGDOM	Eukaryota	Unknown SUBSPECIES	HG5518152;	0	0	0	0	0	3.787e-05	0	0	0	3.151e-05	0	0	0	0	0	0	0	0	0	0	0	4.943e-05	2.442e-05	0
Meta-Protein 15468	Metagenome Unknown							Unknown SPECIES	Unknown GENUS	Unknown FAMILY	Unknown ORDER	Unknown CLASS	Unknown PHYLUM	Unknown KINGDOM	Unknown SUPERKINGDOM	Unknown SUBSPECIES	HG2475292;	5.128e-05	2.411e-05	2.292e-05	0	0	0	0	0	2.636e-05	0	0	0.00010351	0	0	0	0	0	0	0	2.929e-05	0	0	0	0
Meta-Protein 1365	BLAST_SERC_THIDA Phosphoserine aminotransferase OS=Thiobacillus denitrificans (strain ATCC 25259) GN=serC PE=3 SV=1_Q3SK88	Amino-acid biosynthesis;Aminotransferase;Complete proteome;Cytoplasm;Pyridoxal phosphate;Pyridoxine biosynthesis;Reference proteome;Serine biosynthesis;Transferase;	2.6.1.52;	K00831;	UniRef50_Q8A8L4	UniRef90_Q81BC0	UniRef100_Q81BC0	Unknown SPECIES	Unknown GENUS	Unknown FAMILY	Unknown ORDER	Unknown CLASS	Unknown PHYLUM	Unknown KINGDOM	Bacteria	Unknown SUBSPECIES	HG4534872;HG4372491;HG4369459;	0	0	0.00022921	0	0	0	0	0	0	0	0	0	2.581e-05	0	9.899e-05	0	0	0	0	0	0	0	0	3.099e-05
Meta-Protein 80008	Metagenome Unknown							Unknown SPECIES	Unknown GENUS	Unknown FAMILY	Unknown ORDER	Unknown CLASS	Unknown PHYLUM	Unknown KINGDOM	Unknown SUPERKINGDOM	Unknown SUBSPECIES	HG2821997;	0	0	0	0	0	0	0	0	0	0	0	0	0	0	0	0	0	0	0	0	0	0	0	0
Meta-Protein 1991	BLAST_YIDA_ECOL6 Sugar phosphatase YidA OS=Escherichia coli O6:H1 (strain CFT073 / ATCC 700928 / UPEC) GN=yidA PE=3 SV=1_P0A8Y6	Cadmium;Cell membrane;Cobalt;Cobalt transport;Complete proteome;Direct protein sequencing;Hydrolase;Ion transport;Magnesium;Membrane;Metal-binding;Potassium;Potassium transport;Reference proteome;Transmembrane;Transmembrane helix;Transport;Zinc;Zinc transport;	;3.1.3.-;	;K16264;	EMPTY	EMPTY	EMPTY	Unknown SPECIES	Unknown GENUS	Unknown FAMILY	Unknown ORDER	Bacilli	Firmicutes	Unknown KINGDOM	Bacteria	Unknown SUBSPECIES	HG2929776;HG3245553;	0	0	0	0	6.837e-05	3.787e-05	0	2.65e-05	0	0	0	0	0	0	0	0	3.895e-05	0	0	0	0	2.471e-05	0	0
Meta-Protein 61167	BLAST_ARGD_BACHD Acetylornithine aminotransferase OS=Bacillus halodurans (strain ATCC BAA-125 / DSM 18197 / FERM 7344 / JCM 9153 / C-125) GN=argD PE=3 SV=1_Q9K8V5	Amino-acid biosynthesis;Aminotransferase;Arginine biosynthesis;Complete proteome;Cytoplasm;Pyridoxal phosphate;Reference proteome;Transferase;	2.6.1.11;	K00821;	UniRef50_Q58131	UniRef90_Q58131	UniRef100_Q58131	Methanocaldococcus jannaschii	Methanocaldococcus	Methanocaldococcaceae	Methanococcales	Methanococci	Euryarchaeota	Unknown KINGDOM	Archaea	Methanocaldococcus jannaschii DSM 2661	HG1778110;	0	0	2.292e-05	0	0	0	0	0	0	3.151e-05	0	0	0	0	2.475e-05	0	0	0	0	0	0	0.00019772	0	0
Meta-Protein 25768	BLAST_SIGA_MYCTU RNA polymerase sigma factor SigA OS=Mycobacterium tuberculosis (strain ATCC 25618 / H37Rv) GN=sigA PE=1 SV=1_P9WGI1	3D-structure;Complete proteome;Cytoplasm;DNA-binding;Reference proteome;Sigma factor;Transcription;Transcription regulation;	;	K03086;	UniRef50_P18183	UniRef90_P0A603	UniRef100_P0A603	Mycobacterium tuberculosis complex	Mycobacterium	Mycobacteriaceae	Actinomycetales	Actinobacteria	Actinobacteria	Unknown KINGDOM	Bacteria	Unknown SUBSPECIES	HG2165964;	0	0	2.292e-05	0	0	0	0	0	0	0	0	0	2.581e-05	0	7.424e-05	0	0	8.713e-05	0	0	0	4.943e-05	2.442e-05	0
Meta-Protein 2352	BLAST_ALLS_ECOLI HTH-type transcriptional activator AllS OS=Escherichia coli (strain K12) GN=allS PE=1 SV=1_P0ACR0	Complete proteome;DNA-binding;Reference proteome;Transcription;Transcription regulation;	;	;	UniRef50_P36771	UniRef90_P52662	UniRef100_P52662	Dickeya dadantii	Dickeya	Enterobacteriaceae	Enterobacteriales	Gammaproteobacteria	Proteobacteria	Unknown KINGDOM	Bacteria	Dickeya dadantii 3937	HG3831649;HG3810863;	0	2.411e-05	2.292e-05	5.999e-05	0	3.787e-05	0	0	2.636e-05	3.151e-05	0	0	0	0	2.475e-05	2.863e-05	0	0	0	2.929e-05	8.205e-05	0	0	0
Meta-Protein 15315	BLAST_LCRF_YERPE Thermoregulatory protein LcrF OS=Yersinia pestis GN=lcrF PE=4 SV=1_P28808	Cell membrane;Complete proteome;DNA-binding;Membrane;Reference proteome;Transcription;Transcription regulation;Transmembrane;Transmembrane helix;	;	;	UniRef50_O31522	UniRef90_O31522	UniRef100_O31522	Bacillus subtilis subsp. subtilis str. 168	Bacillus	Bacillaceae	Bacillales	Bacilli	Firmicutes	Unknown KINGDOM	Bacteria	Bacillus subtilis subsp. subtilis	HG4000321;	2.564e-05	0	0	0	3.419e-05	0	0	2.65e-05	2.636e-05	0	6.286e-05	0	0	0	0	0	3.895e-05	0	2.796e-05	0	0	0	0	0
Meta-Protein 62297	BLAST_DHE4_COREF NADP-specific glutamate dehydrogenase OS=Corynebacterium efficiens (strain DSM 44549 / YS-314 / AJ 12310 / JCM 11189 / NBRC 100395) GN=gdh PE=3 SV=2_Q8RQP4	Complete proteome;NADP;Oxidoreductase;Reference proteome;	1.4.1.4;	K00262;	UniRef50_P00370	UniRef90_Q8RQP4	UniRef100_Q8RQP4	Corynebacterium efficiens	Corynebacterium	Corynebacteriaceae	Actinomycetales	Actinobacteria	Actinobacteria	Unknown KINGDOM	Bacteria	Corynebacterium efficiens YS-314	HG3922599;	0	0	2.292e-05	0	0	0	0	0	2.636e-05	0	0	0	0	0	2.475e-05	5.727e-05	0	0	2.796e-05	0	2.735e-05	2.471e-05	0	6.198e-05
Meta-Protein 394	BLAST_RS8_PEPD6 30S ribosomal protein S8 OS=Peptoclostridium difficile (strain 630) GN=rpsH PE=3 SV=1_Q18CH0	Complete proteome;RNA-binding;Reference proteome;Ribonucleoprotein;Ribosomal protein;rRNA-binding;	;	K02994;	EMPTY	EMPTY	EMPTY	Unknown SPECIES	Unknown GENUS	Unknown FAMILY	Unknown ORDER	Unknown CLASS	Unknown PHYLUM	Unknown KINGDOM	Bacteria	Unknown SUBSPECIES	HG1606332;HG1619858;	7.692e-05	0	0	5.999e-05	6.837e-05	0	0	0	0	0	0	0	0	0	0	0	0	0	0	2.929e-05	0	0	0	3.099e-05
Meta-Protein 70142	BLAST_HEXR_PSEAE HTH-type transcriptional regulator HexR OS=Pseudomonas aeruginosa (strain ATCC 15692 / DSM 22644 / CIP 104116 / JCM 14847 / LMG 12228 / 1C / PRS 101 / PAO1) GN=hexR PE=3 SV=2_O68281	Complete proteome;DNA-binding;Reference proteome;Repressor;Transcription;Transcription regulation;	;	K19337;	UniRef50_O68281	UniRef90_O68281	UniRef100_O68281	Pseudomonas aeruginosa	Pseudomonas	Pseudomonadaceae	Pseudomonadales	Gammaproteobacteria	Proteobacteria	Unknown KINGDOM	Bacteria	Pseudomonas aeruginosa PAO1	HG3798987;	0	0	0	5.999e-05	3.419e-05	3.787e-05	0	0	0	0	0	6.901e-05	0	0	0	2.863e-05	0	0	2.796e-05	0	0	0	0	3.099e-05
Meta-Protein 47149	BLAST_PFP_PORGN Pyrophosphate--fructose 6-phosphate 1-phosphotransferase OS=Porphyromonas gingivalis GN=pfp PE=1 SV=1_Q9FAF8	3D-structure;Allosteric enzyme;Complete proteome;Cytoplasm;Direct protein sequencing;Glycolysis;Kinase;Magnesium;Metal-binding;Phosphoprotein;Reference proteome;Transferase;	2.7.1.90;	;K00895;	EMPTY	EMPTY	EMPTY	Unknown SPECIES	Unknown GENUS	Unknown FAMILY	Unknown ORDER	Unknown CLASS	Unknown PHYLUM	Unknown KINGDOM	Unknown SUPERKINGDOM	Unknown SUBSPECIES	HG5164345;	0	0	2.292e-05	0	0	0	0	0	0	0	0	0	0	0	2.475e-05	0	0	0	0	0	0	0	4.883e-05	0
Meta-Protein 35767	BLAST_YEGQ_ECOLI Uncharacterized protease YegQ OS=Escherichia coli (strain K12) GN=yegQ PE=3 SV=1_P76403	Complete proteome;Hydrolase;Protease;Reference proteome;	3.4.-.-;	K08303;	UniRef50_P76403	EMPTY	EMPTY	Unknown SPECIES	Unknown GENUS	Unknown FAMILY	Unknown ORDER	Gammaproteobacteria	Proteobacteria	Unknown KINGDOM	Bacteria	Unknown SUBSPECIES	HG4903401;	0	2.411e-05	2.292e-05	0	0	0	2.754e-05	2.65e-05	2.636e-05	0	0	0	0	0	0	0	0	0	0	0	0	2.471e-05	0	0
Meta-Protein 16183	GUF1_RICCO Translation factor GUF1 homolog, mitochondrial OS=Ricinus communis GN=RCOM_0855130 PE=3 SV=1	Complete proteome;GTP-binding;Hydrolase;Membrane;Mitochondrion;Mitochondrion inner membrane;Nucleotide-binding;Protein biosynthesis;Reference proteome;	3.6.5.-;	K21594;	UniRef50_Q5VQ69	UniRef90_B9RUN8	UniRef100_B9RUN8	Ricinus communis	Ricinus	Euphorbiaceae	Malpighiales	Unknown CLASS	Streptophyta	Viridiplantae	Eukaryota	Unknown SUBSPECIES	B9RUN8;	2.564e-05	2.411e-05	0	2.999e-05	3.419e-05	0	2.754e-05	2.65e-05	0	0	0.00012572	0	0	0	0	0	3.895e-05	0	0	0	5.47e-05	0	0	0
Meta-Protein 39385	BLAST_DPS_CAMJE DNA protection during starvation protein OS=Campylobacter jejuni subsp. jejuni serotype O:2 (strain ATCC 700819 / NCTC 11168) GN=dps PE=1 SV=1_Q0P891	3D-structure;Complete proteome;Cytoplasm;Direct protein sequencing;Iron;Iron storage;Metal-binding;Oxidoreductase;Reference proteome;	1.16.-.-;	K04047;	UniRef50_Q0P891	UniRef90_Q0P891	UniRef100_Q0P891	Campylobacter jejuni subsp. jejuni NCTC 11168 = ATCC 700819	Campylobacter	Campylobacteraceae	Campylobacterales	Epsilonproteobacteria	Proteobacteria	Unknown KINGDOM	Bacteria	Campylobacter jejuni subsp. jejuni	HG1794348;	0	0	0	0	0	0.00011362	8.262e-05	0	2.636e-05	0	0	0	0	5.636e-05	0	0	0	8.713e-05	0	0	0	0	0	0
Meta-Protein 73036	BLAST_XKDQ_BACSU Phage-like element PBSX protein XkdQ OS=Bacillus subtilis (strain 168) GN=xkdQ PE=4 SV=1_P54336	Complete proteome;Reference proteome;	;	;	UniRef50_P45950	UniRef90_P54336	UniRef100_P54336	Bacillus subtilis subsp. subtilis str. 168	Bacillus	Bacillaceae	Bacillales	Bacilli	Firmicutes	Unknown KINGDOM	Bacteria	Bacillus subtilis subsp. subtilis	HG4701677;	0	0	0	0	0	0	0	0	0	0	0	3.45e-05	0	0	0	0	0.00011685	0	0	0	0	0	0	0
Meta-Protein 25125	Metagenome Unknown							Unknown SPECIES	Unknown GENUS	Unknown FAMILY	Unknown ORDER	Unknown CLASS	Unknown PHYLUM	Unknown KINGDOM	Unknown SUPERKINGDOM	Unknown SUBSPECIES	HG4052666;	0	2.411e-05	4.584e-05	0	0	0	0	0	2.636e-05	0	0	0	5.162e-05	0	2.475e-05	0	0	0	0	2.929e-05	5.47e-05	7.414e-05	0	0
Meta-Protein 39978	BLAST_VATB_CLOTH V-type ATP synthase beta chain OS=Clostridium thermocellum (strain ATCC 27405 / DSM 1237 / NBRC 103400 / NCIMB 10682 / NRRL B-4536 / VPI 7372) GN=atpB PE=3 SV=1_A3DHP1	3D-structure;ATP synthesis;Acetylation;Alternative splicing;Autophagy;Cell membrane;Complete proteome;Cytoplasmic vesicle;Deafness;Direct protein sequencing;Disease mutation;Endosome;Hydrogen ion transport;Hydrolase;Ion transport;Isopeptide bond;Membrane;Phosphoprotein;Polymorphism;Reference proteome;Sodium;Sodium transport;Transport;Ubl conjugation;Vacuole;Virulence;	;	;K02118;K02147;	EMPTY	EMPTY	EMPTY	Unknown SPECIES	Unknown GENUS	Unknown FAMILY	Unknown ORDER	Unknown CLASS	Unknown PHYLUM	Unknown KINGDOM	Unknown SUPERKINGDOM	Unknown SUBSPECIES	HG4909839;	0	0	2.292e-05	0	0	0	0	0	0	0	0	0	0	5.636e-05	4.949e-05	0	0	0	0	2.929e-05	0	4.943e-05	0	0
Meta-Protein 54952	BLAST_SIAE_RAT Sialate O-acetylesterase OS=Rattus norvegicus GN=Siae PE=1 SV=2_P82450	Alternative splicing;Complete proteome;Cytoplasm;Disulfide bond;Glycoprotein;Hydrolase;Lysosome;Reference proteome;Serine esterase;Signal;	3.1.1.53;	K05970;	UniRef50_P70665	UniRef90_P70665	UniRef100_P70665	Mus musculus	Mus	Muridae	Rodentia	Mammalia	Chordata	Metazoa	Eukaryota	Unknown SUBSPECIES	HG5318643;	0	0	0	0	0	0	2.754e-05	0	0	0	3.143e-05	0	0	0	4.949e-05	2.863e-05	0	0	2.796e-05	0	0	2.471e-05	0	0
Meta-Protein 19151	BLAST_PTNAB_SHIFL PTS system mannose-specific EIIAB component OS=Shigella flexneri GN=manX PE=3 SV=2_P69800	3D-structure;Acetylation;Cell inner membrane;Cell membrane;Complete proteome;Cytoplasm;Direct protein sequencing;Kinase;Membrane;Phosphoprotein;Phosphotransferase system;Reference proteome;Sugar transport;Transferase;Transport;	2.7.1.191;	K02793;K02794;	UniRef50_P69799	UniRef90_P69799	UniRef100_P69799	Unknown SPECIES	Unknown GENUS	Enterobacteriaceae	Enterobacteriales	Gammaproteobacteria	Proteobacteria	Unknown KINGDOM	Bacteria	Unknown SUBSPECIES	HG2051428;	0	2.411e-05	0	0	0	0	0	2.65e-05	0	0	3.143e-05	0	2.581e-05	0	0	0	3.895e-05	2.904e-05	0	0	0	0	0	3.099e-05
Meta-Protein 10226	BLAST_MURQ_PROAC N-acetylmuramic acid 6-phosphate etherase OS=Propionibacterium acnes (strain KPA171202 / DSM 16379) GN=murQ PE=3 SV=1_Q6A8M7	Carbohydrate metabolism;Complete proteome;Lyase;Reference proteome;	4.2.1.126;	K07106;	UniRef50_Q6D234	UniRef90_Q6A8M7	UniRef100_Q6A8M7	Propionibacterium acnes	Propionibacterium	Propionibacteriaceae	Actinomycetales	Actinobacteria	Actinobacteria	Unknown KINGDOM	Bacteria	Propionibacterium acnes KPA171202	HG3215713;	2.564e-05	2.411e-05	2.292e-05	0	0	0	0	0	0	0	0	0	0	0	0	0	0	0	2.796e-05	5.858e-05	0	2.471e-05	0	0
Meta-Protein 20209	BLAST_GR_BACSU Glyoxal reductase OS=Bacillus subtilis (strain 168) GN=yvgN PE=1 SV=1_O32210	3D-structure;Complete proteome;NADP;Oxidoreductase;Reference proteome;	1.-.-.-;	;	UniRef50_O34678	UniRef90_O34678	UniRef100_O34678	Bacillus subtilis subsp. subtilis str. 168	Bacillus	Bacillaceae	Bacillales	Bacilli	Firmicutes	Unknown KINGDOM	Bacteria	Bacillus subtilis subsp. subtilis	HG4007061;	0	0	0	0	0	3.787e-05	0	0	0	0	0	3.45e-05	2.581e-05	5.636e-05	0	0	0	0	2.796e-05	0	0	0	0	0.00012396
Meta-Protein 29448	BLAST_IOLC_GEOKA 5-dehydro-2-deoxygluconokinase OS=Geobacillus kaustophilus (strain HTA426) GN=iolC PE=3 SV=1_Q5KYR3	ATP-binding;Carbohydrate metabolism;Chloroplast;Complete proteome;Kinase;Nucleotide-binding;Plastid;Reference proteome;Transferase;Transit peptide;	2.7.1.4;	K00847;	UniRef50_Q9C524	UniRef90_Q9C524	UniRef100_Q9C524	Arabidopsis thaliana	Arabidopsis	Brassicaceae	Brassicales	Unknown CLASS	Streptophyta	Viridiplantae	Eukaryota	Unknown SUBSPECIES	HG4030647;	0	0	0	0	0	0	0	5.299e-05	5.273e-05	0	0	0	0	2.818e-05	0	0	0	0	0	5.858e-05	0	4.943e-05	0	0
Meta-Protein 41332	Metagenome Unknown							Unknown SPECIES	Unknown GENUS	Unknown FAMILY	Unknown ORDER	Unknown CLASS	Unknown PHYLUM	Unknown KINGDOM	Unknown SUPERKINGDOM	Unknown SUBSPECIES	HG5324976;	0	0	0	0	0	0	0	0	0	3.151e-05	0	3.45e-05	0	2.818e-05	0	0	0	0	0	0	2.735e-05	0	4.883e-05	0
Meta-Protein 2408	BLAST_CH60_CLOTH 60 kDa chaperonin OS=Clostridium thermocellum (strain ATCC 27405 / DSM 1237 / NBRC 103400 / NCIMB 10682 / NRRL B-4536 / VPI 7372) GN=groL PE=1 SV=3_P48212	3D-structure;ATP-binding;Acetylation;Cell cycle;Cell division;Cell outer membrane;Chaperone;Complete proteome;Cytoplasm;Direct protein sequencing;Isopeptide bond;Membrane;Nucleotide-binding;Phosphoprotein;Plasmid;Reference proteome;Secreted;Stress response;Ubl conjugation;	;	;K04077;	UniRef50_C0Z361	EMPTY	EMPTY	Unknown SPECIES	Unknown GENUS	Unknown FAMILY	Unknown ORDER	Unknown CLASS	Unknown PHYLUM	Unknown KINGDOM	Unknown SUPERKINGDOM	Unknown SUBSPECIES	HG5152014;A7NMS9;Q3AHM4;	0	4.822e-05	2.292e-05	0	0	0	0	0	0	0	3.143e-05	0	0	0	2.475e-05	0	0	8.713e-05	0	0	0	0	0	0
Meta-Protein 34451	PANB_SYNS3 3-methyl-2-oxobutanoate hydroxymethyltransferase OS=Synechococcus sp. (strain CC9311) GN=panB PE=3 SV=2	Complete proteome;Cytoplasm;Magnesium;Metal-binding;Pantothenate biosynthesis;Reference proteome;Transferase;	2.1.2.11;	K00606;	UniRef50_Q0IC75	UniRef90_Q0IC75	UniRef100_Q0IC75	Synechococcus sp. CC9311	Synechococcus	Unknown FAMILY	Chroococcales	Unknown CLASS	Cyanobacteria	Unknown KINGDOM	Bacteria	Unknown SUBSPECIES	Q0IC75;	0	2.411e-05	0	0	6.837e-05	3.787e-05	5.508e-05	0	2.636e-05	0	6.286e-05	3.45e-05	0	0	0	0	0	0	0	0	0	0	0	0
Meta-Protein 17913	BLAST_EX7L_STRPZ Exodeoxyribonuclease 7 large subunit OS=Streptococcus pyogenes serotype M49 (strain NZ131) GN=xseA PE=3 SV=1_B5XM83	Complete proteome;Cytoplasm;Exonuclease;Hydrolase;Nuclease;Reference proteome;	3.1.11.6;	K03601;	UniRef50_Q5XB25	EMPTY	EMPTY	Unknown SPECIES	Unknown GENUS	Streptococcaceae	Lactobacillales	Bacilli	Firmicutes	Unknown KINGDOM	Bacteria	Unknown SUBSPECIES	HG4839192;	2.564e-05	0	6.876e-05	0	0	0	0	0	0.00010545	0	0	0	2.581e-05	0	0	0	0	0	0	0	0	0	2.442e-05	6.198e-05
Meta-Protein 17914	BLAST_EX7L_STRMU Exodeoxyribonuclease 7 large subunit OS=Streptococcus mutans serotype c (strain ATCC 700610 / UA159) GN=xseA PE=3 SV=1_Q8DVB5	Complete proteome;Cytoplasm;Exonuclease;Hydrolase;Nuclease;Reference proteome;	3.1.11.6;	K03601;	UniRef50_Q5XB25	EMPTY	EMPTY	Unknown SPECIES	Unknown GENUS	Streptococcaceae	Lactobacillales	Bacilli	Firmicutes	Unknown KINGDOM	Bacteria	Unknown SUBSPECIES	HG4860413;	2.564e-05	0	6.876e-05	0	0	0	0	0	0.00010545	0	0	0	2.581e-05	0	0	0	0	0	0	0	0	0	2.442e-05	6.198e-05
Meta-Protein 58223	Metagenome Unknown							Unknown SPECIES	Unknown GENUS	Unknown FAMILY	Unknown ORDER	Unknown CLASS	Unknown PHYLUM	Unknown KINGDOM	Unknown SUPERKINGDOM	Unknown SUBSPECIES	HG5244414;	0	0	0.00022921	0	0	0	0	0	0	0	0	0	0	0	0.00032171	0	0	0	0	0	0	0	0	0
Meta-Protein 41553	BLAST_DNLJ_SYMTH DNA ligase OS=Symbiobacterium thermophilum (strain T / IAM 14863) GN=ligA PE=3 SV=1_Q67KI8	Complete proteome;DNA damage;DNA repair;DNA replication;Ligase;Magnesium;Manganese;Metal-binding;NAD;Reference proteome;Zinc;	6.5.1.2;	K01972;	UniRef50_O31498	UniRef90_A3DE88	UniRef100_A3DE88	Clostridium thermocellum	Clostridium	Clostridiaceae	Clostridiales	Clostridia	Firmicutes	Unknown KINGDOM	Bacteria	Clostridium thermocellum ATCC 27405	HG2648759;	0	0	2.292e-05	0	0	0	0	0	0	0	0	0	0	5.636e-05	2.475e-05	0	0	0	0	0	0	0	0	3.099e-05
Meta-Protein 87805	Metagenome Unknown							Unknown SPECIES	Unknown GENUS	Unknown FAMILY	Unknown ORDER	Unknown CLASS	Unknown PHYLUM	Unknown KINGDOM	Unknown SUPERKINGDOM	Unknown SUBSPECIES	HG3609434;	0	0	0	0	0.00010256	0	2.754e-05	2.65e-05	0	0	0	3.45e-05	0	0	0	0	0	0	0	0	0	0	0	0
Meta-Protein 3374	BLAST_MTL22_LACLC Modification methylase LlaDCHIB OS=Lactococcus lactis subsp. cremoris GN=llaDCHIBM PE=3 SV=1_P50178	Methyltransferase;Plasmid;Restriction system;S-adenosyl-L-methionine;Transferase;	2.1.1.37;2.1.1.72;	;	EMPTY	EMPTY	EMPTY	Unknown SPECIES	Unknown GENUS	Unknown FAMILY	Unknown ORDER	Unknown CLASS	Unknown PHYLUM	Unknown KINGDOM	Bacteria	Unknown SUBSPECIES	HG1773697;HG5238696;	0	0	0	8.998e-05	0	0	0	0	2.636e-05	3.151e-05	3.143e-05	3.45e-05	0	0	0	2.863e-05	3.895e-05	0	0	0	0	0	0	0
Meta-Protein 55150	BLAST_LARA_LACPL Lactate racemase OS=Lactobacillus plantarum (strain ATCC BAA-793 / NCIMB 8826 / WCFS1) GN=larA PE=1 SV=1_F9USS9	3D-structure;Complete proteome;Isomerase;Metal-binding;Nickel;Reference proteome;	5.1.2.1;	;	UniRef50_F9USS9	UniRef90_F9USS9	UniRef100_F9USS9	Lactobacillus plantarum	Lactobacillus	Lactobacillaceae	Lactobacillales	Bacilli	Firmicutes	Unknown KINGDOM	Bacteria	Lactobacillus plantarum WCFS1	HG4770725;	0	0	0	8.998e-05	0	0	0	0	2.636e-05	3.151e-05	3.143e-05	3.45e-05	0	0	0	2.863e-05	3.895e-05	0	0	0	0	0	0	0
Meta-Protein 17137	BLAST_DBH1_BIFLO DNA-binding protein HB1 OS=Bifidobacterium longum (strain NCC 2705) GN=hup PE=1 SV=3_P17615	Complete proteome;DNA condensation;DNA-binding;Direct protein sequencing;Reference proteome;	;	K03530;	UniRef50_P17615	UniRef90_P17615	UniRef100_P17615	Bifidobacterium longum	Bifidobacterium	Bifidobacteriaceae	Bifidobacteriales	Actinobacteria	Actinobacteria	Unknown KINGDOM	Bacteria	Bifidobacterium longum NCC2705	HG0984924;	7.692e-05	0	0	0	0	0	0	0	0	6.303e-05	0	0	2.581e-05	0	0	0	0	5.809e-05	0	0	0	4.943e-05	0	0
Meta-Protein 36366	BLAST_ECE1_BOVIN Endothelin-converting enzyme 1 OS=Bos taurus GN=ECE1 PE=1 SV=2_P42891	Alternative splicing;Cell membrane;Complete proteome;Disulfide bond;Glycoprotein;Hydrolase;Membrane;Metal-binding;Metalloprotease;Protease;Reference proteome;Signal-anchor;Transmembrane;Transmembrane helix;Zinc;	3.4.24.71;	;	UniRef50_P42892	UniRef90_P42892	UniRef100_P42893	Rattus norvegicus	Rattus	Muridae	Rodentia	Mammalia	Chordata	Metazoa	Eukaryota	Unknown SUBSPECIES	HG5376470;	0	9.644e-05	4.584e-05	0	0	0	0	0	0	0	0	0	0	0	0.00012373	0	0	0	0	0	5.47e-05	0	0	0
Meta-Protein 11629	Metagenome Unknown							Unknown SPECIES	Unknown GENUS	Unknown FAMILY	Unknown ORDER	Unknown CLASS	Unknown PHYLUM	Unknown KINGDOM	Unknown SUPERKINGDOM	Unknown SUBSPECIES	HG1168206;	2.564e-05	0	0	2.999e-05	0	0	0	0	0	0	0	0	0	2.818e-05	0	0	3.895e-05	0	0	0	2.735e-05	0	0	0
Meta-Protein 27590	BLAST_XERD_BACSU Tyrosine recombinase XerD OS=Bacillus subtilis (strain 168) GN=xerD PE=3 SV=3_P46352	Cell cycle;Cell division;Chromosome partition;Complete proteome;Cytoplasm;DNA integration;DNA recombination;DNA-binding;Reference proteome;	;	K04763;	UniRef50_P46352	UniRef90_P46352	UniRef100_P46352	Bacillus subtilis subsp. subtilis str. 168	Bacillus	Bacillaceae	Bacillales	Bacilli	Firmicutes	Unknown KINGDOM	Bacteria	Bacillus subtilis subsp. subtilis	HG3871170;	0	0	0	0	0	0	5.508e-05	5.299e-05	0	0	3.143e-05	0	0	0	0	0	3.895e-05	0	0	0	0	0	0	0
Meta-Protein 53002	Metagenome Unknown							Unknown SPECIES	Unknown GENUS	Unknown FAMILY	Unknown ORDER	Unknown CLASS	Unknown PHYLUM	Unknown KINGDOM	Unknown SUPERKINGDOM	Unknown SUBSPECIES	HG2983463;	0	0	0.0001146	0	0	0	0	0	0	0	0	0	0	0	9.899e-05	0	0	0	0	0	0	0	2.442e-05	0
Meta-Protein 52512	BLAST_DHAS_LEPIN Aspartate-semialdehyde dehydrogenase OS=Leptospira interrogans serogroup Icterohaemorrhagiae serovar Lai (strain 56601) GN=asd PE=3 SV=2_P41394	Amino-acid biosynthesis;Complete proteome;Diaminopimelate biosynthesis;Lysine biosynthesis;Methionine biosynthesis;NADP;Oxidoreductase;Reference proteome;Threonine biosynthesis;	1.2.1.11;	K00133;	UniRef50_P41394	UniRef90_P41394	UniRef100_P41394	Leptospira interrogans serovar Lai str. 56601	Leptospira	Leptospiraceae	Spirochaetales	Spirochaetia	Spirochaetes	Unknown KINGDOM	Bacteria	Leptospira interrogans serovar Lai	HG4454271;	0	0	0	0	0	0.00011362	0	0	5.273e-05	0	3.143e-05	0	0	0	0	0	3.895e-05	0	0	0	0	0	2.442e-05	0
Meta-Protein 40666	Metagenome Unknown							Unknown SPECIES	Unknown GENUS	Unknown FAMILY	Unknown ORDER	Unknown CLASS	Unknown PHYLUM	Unknown KINGDOM	Unknown SUPERKINGDOM	Unknown SUBSPECIES	HG1204504;	0	0	0	0	0	3.787e-05	0	0	2.636e-05	0	0	0	0	5.636e-05	0	2.863e-05	0	0	2.796e-05	2.929e-05	2.735e-05	2.471e-05	2.442e-05	6.198e-05
Meta-Protein 38332	BLAST_BCCP_ECO57 Biotin carboxyl carrier protein of acetyl-CoA carboxylase OS=Escherichia coli O157:H7 GN=accB PE=3 SV=1_P0ABE0	3D-structure;Biotin;Complete proteome;Direct protein sequencing;Fatty acid biosynthesis;Fatty acid metabolism;Lipid biosynthesis;Lipid metabolism;Reference proteome;	;	K02160;	UniRef50_P0ABE0	UniRef90_P0ABE0	UniRef100_P0ABE0	Unknown SPECIES	Unknown GENUS	Enterobacteriaceae	Enterobacteriales	Gammaproteobacteria	Proteobacteria	Unknown KINGDOM	Bacteria	Unknown SUBSPECIES	HG2365665;	0	4.822e-05	0	0	0	0.00011362	5.508e-05	0	0	0	0	0	0	2.818e-05	0	0	0	0	0	0	0	0	0	0
Meta-Protein 57004	BLAST_PCKA_AGARV Phosphoenolpyruvate carboxykinase (ATP) OS=Agathobacter rectalis (strain ATCC 33656 / DSM 3377 / JCM 17463 / KCTC 5835 / VPI 0990) GN=pckA PE=3 SV=1_C4ZBL1	3D-structure;ATP-binding;Acetylation;Allosteric enzyme;Calcium;Complete proteome;Cytoplasm;Decarboxylase;Direct protein sequencing;Gluconeogenesis;Lyase;Magnesium;Manganese;Metal-binding;Nucleotide-binding;Reference proteome;	4.1.1.49;	;K01610;	EMPTY	EMPTY	EMPTY	Unknown SPECIES	Unknown GENUS	Unknown FAMILY	Unknown ORDER	Unknown CLASS	Unknown PHYLUM	Unknown KINGDOM	Bacteria	Unknown SUBSPECIES	HG5134163;	0	0	0.00016044	0	0	0	0	0	0	0	3.143e-05	0	0	0	0.00027222	0	0	0	0	0	0	0	0	0
Meta-Protein 31114	Metagenome Unknown							Unknown SPECIES	Unknown GENUS	Unknown FAMILY	Unknown ORDER	Unknown CLASS	Unknown PHYLUM	Unknown KINGDOM	Unknown SUPERKINGDOM	Unknown SUBSPECIES	HG1479022;	0	0	0	0	0	0	2.754e-05	0.00023847	0	0	3.143e-05	0	0	0	0	0	0	0	0	0	0	0	0	0
Meta-Protein 23212	BLAST_AGUA_VIBPA Putative agmatine deiminase OS=Vibrio parahaemolyticus serotype O3:K6 (strain RIMD 2210633) GN=aguA PE=3 SV=1_Q87NU5	Complete proteome;Hydrolase;Polyamine biosynthesis;Reference proteome;	3.5.3.12;	K10536;	UniRef50_Q8GWW7	UniRef90_Q88R68	UniRef100_Q88R68	Pseudomonas putida	Pseudomonas	Pseudomonadaceae	Pseudomonadales	Gammaproteobacteria	Proteobacteria	Unknown KINGDOM	Bacteria	Pseudomonas putida KT2440	HG2853986;	0	0	0	0	0	0	0	0	0	0	0	0	2.581e-05	0	4.949e-05	0	0	8.713e-05	2.796e-05	0	0	0	0	6.198e-05
Meta-Protein 49950	Metagenome Unknown							Unknown SPECIES	Unknown GENUS	Unknown FAMILY	Unknown ORDER	Unknown CLASS	Unknown PHYLUM	Unknown KINGDOM	Unknown SUPERKINGDOM	Unknown SUBSPECIES	HG2215269;	0	0	0	5.999e-05	0	3.787e-05	0	0	0	0	3.143e-05	0	0	0	0	5.727e-05	0	8.713e-05	5.591e-05	0	0	0	7.325e-05	0
Meta-Protein 108839	Metagenome Unknown							Unknown SPECIES	Unknown GENUS	Unknown FAMILY	Unknown ORDER	Unknown CLASS	Unknown PHYLUM	Unknown KINGDOM	Unknown SUPERKINGDOM	Unknown SUBSPECIES	HG4387313;	0	0	0	0	0	0	0	0	0.00023727	0	0	0	0	0	0	0	0	0	0	0	0.00016409	0	0	0
Meta-Protein 43390	BLAST_KPYK_LEIBR Pyruvate kinase (Fragment) OS=Leishmania braziliensis PE=2 SV=1_Q04668	3D-structure;ATP-binding;Allosteric enzyme;Direct protein sequencing;Glycolysis;Kinase;Magnesium;Metal-binding;Nucleotide-binding;Potassium;Pyruvate;Transferase;	2.7.1.40;	;	UniRef50_Q02499	UniRef90_Q02499	UniRef100_Q02499	Geobacillus stearothermophilus	Geobacillus	Bacillaceae	Bacillales	Bacilli	Firmicutes	Unknown KINGDOM	Bacteria	Unknown SUBSPECIES	HG4996784;	0	0	0	2.999e-05	0	3.787e-05	0	0	0	3.151e-05	0	0	0	2.818e-05	7.424e-05	2.863e-05	0	0	0	2.929e-05	2.735e-05	2.471e-05	2.442e-05	0
Meta-Protein 108378	BLAST_ALF_MYCPN Fructose-bisphosphate aldolase OS=Mycoplasma pneumoniae (strain ATCC 29342 / M129) GN=fba PE=3 SV=1_P75089	Complete proteome;Glycolysis;Lyase;Metal-binding;Reference proteome;Zinc;	4.1.2.13;	K01624;	UniRef50_P75089	UniRef90_P75089	UniRef100_P75089	Mycoplasma pneumoniae	Mycoplasma	Mycoplasmataceae	Mycoplasmatales	Mollicutes	Tenericutes	Unknown KINGDOM	Bacteria	Mycoplasma pneumoniae M129	HG3778386;	0	0	0	0	0	0	0	0	0.00018455	0	0	0	0	0	0	0	0	0	0	0	0.00016409	0	0	0
Meta-Protein 54233	BLAST_ARTP_BACSU Arginine-binding extracellular protein ArtP OS=Bacillus subtilis (strain 168) GN=artP PE=1 SV=1_P54535	Amino-acid transport;Cell membrane;Complete proteome;Lipoprotein;Membrane;Palmitate;Reference proteome;Signal;Transport;	;	K02030;	UniRef50_P54535	UniRef90_P54535	UniRef100_P54535	Bacillus subtilis subsp. subtilis str. 168	Bacillus	Bacillaceae	Bacillales	Bacilli	Firmicutes	Unknown KINGDOM	Bacteria	Bacillus subtilis subsp. subtilis	HG3537358;	0	0	2.292e-05	0	0	0	0	0	0	0.0002206	0	0	0	0	0	0	0	0	0	0	0	4.943e-05	4.883e-05	0
Meta-Protein 67539	BLAST_RS10_BACSK 30S ribosomal protein S10 OS=Bacillus clausii (strain KSM-K16) GN=rpsJ PE=3 SV=1_Q5WLR3	Complete proteome;Reference proteome;Ribonucleoprotein;Ribosomal protein;	;	K02946;	UniRef50_Q8A475	UniRef90_A8MLD9	UniRef100_A8MLD9	Alkaliphilus oremlandii	Alkaliphilus	Clostridiaceae	Clostridiales	Clostridia	Firmicutes	Unknown KINGDOM	Bacteria	Alkaliphilus oremlandii OhILAs	HG1158821;	0	0	0	0	0	0	0	0	0	0	0	0	0	0	2.475e-05	0	0	2.904e-05	0	0	0	9.886e-05	0	0
Meta-Protein 18473	BLAST_BGLJ_EMENI Probable beta-glucosidase J OS=Emericella nidulans (strain FGSC A4 / ATCC 38163 / CBS 112.46 / NRRL 194 / M139) GN=bglJ PE=3 SV=1_Q5AV15	Complete proteome;Glycosidase;Hydrolase;Periplasm;Reference proteome;Signal;	3.2.1.21;	K05349;	UniRef50_P33363	UniRef90_P33363	UniRef100_Q56078	Salmonella enterica subsp. enterica serovar Typhimurium str. LT2	Salmonella	Enterobacteriaceae	Enterobacteriales	Gammaproteobacteria	Proteobacteria	Unknown KINGDOM	Bacteria	Salmonella enterica subsp. enterica	HG5415269;	0	0	2.292e-05	0	0	0	0	0	0	0	0	0	7.742e-05	0	0	0	0	2.904e-05	0	0	2.735e-05	2.471e-05	0	3.099e-05
Meta-Protein 2512	BLAST_ALR_SYNY3 Alanine racemase OS=Synechocystis sp. (strain PCC 6803 / Kazusa) GN=alr PE=3 SV=2_P54918	Capsule biogenesis/degradation;Complete proteome;Exopolysaccharide synthesis;Isomerase;Pyridoxal phosphate;Reference proteome;	;5.1.1.1;	;K01775;	EMPTY	EMPTY	EMPTY	Unknown SPECIES	Unknown GENUS	Unknown FAMILY	Unknown ORDER	Unknown CLASS	Firmicutes	Unknown KINGDOM	Bacteria	Unknown SUBSPECIES	HG3071342;HG2820974;	0	0	0	0	3.419e-05	7.575e-05	2.754e-05	0	0	0	0	3.45e-05	0	2.818e-05	0	0	0	0	5.591e-05	0	0	0	0	0
Meta-Protein 38685	BLAST_AHPF_PSEPK Alkyl hydroperoxide reductase subunit F OS=Pseudomonas putida (strain ATCC 47054 / DSM 6125 / NCIMB 11950 / KT2440) GN=ahpF PE=3 SV=1_P0A155	Cell membrane;Direct protein sequencing;Disulfide bond;Electron transport;FAD;Flavoprotein;Membrane;NAD;Oxidoreductase;Redox-active center;Transport;Ubiquinone;	1.6.99.3;	;	UniRef50_P26829	UniRef90_P26829	UniRef100_P26829	Bacillus sp. YN-1	Bacillus	Bacillaceae	Bacillales	Bacilli	Firmicutes	Unknown KINGDOM	Bacteria	Unknown SUBSPECIES	HG5093220;	0	0	0	0	3.419e-05	7.575e-05	2.754e-05	0	0	0	0	3.45e-05	0	2.818e-05	0	0	0	0	5.591e-05	0	0	0	0	0
Meta-Protein 23118	BLAST_COABC_BACSU Probable coenzyme A biosynthesis bifunctional protein CoaBC OS=Bacillus subtilis (strain 168) GN=coaBC PE=3 SV=1_O35033	Complete proteome;Decarboxylase;FMN;Flavoprotein;Ligase;Lyase;Magnesium;Metal-binding;Multifunctional enzyme;Reference proteome;	4.1.1.36;6.3.2.5;	K13038;	UniRef50_O35033	UniRef90_O35033	UniRef100_O35033	Bacillus subtilis subsp. subtilis str. 168	Bacillus	Bacillaceae	Bacillales	Bacilli	Firmicutes	Unknown KINGDOM	Bacteria	Bacillus subtilis subsp. subtilis	HG1810635;	0	2.411e-05	0	0	0	0	5.508e-05	0	0	0	6.286e-05	3.45e-05	2.581e-05	0	0	2.863e-05	3.895e-05	0	0	0	0	0	0	0
Meta-Protein 51014	BLAST_DHE4_CORGL NADP-specific glutamate dehydrogenase OS=Corynebacterium glutamicum (strain ATCC 13032 / DSM 20300 / JCM 1318 / LMG 3730 / NCIMB 10025) GN=gdh PE=1 SV=2_P31026	3D-structure;Complete proteome;Direct protein sequencing;NAD;NADP;Oxidoreductase;Reference proteome;	1.4.1.3;1.4.1.4;	;K00262;	EMPTY	EMPTY	EMPTY	Unknown SPECIES	Unknown GENUS	Unknown FAMILY	Unknown ORDER	Unknown CLASS	Unknown PHYLUM	Unknown KINGDOM	Unknown SUPERKINGDOM	Unknown SUBSPECIES	HG4848075;	0	0	0	0	0	0	0	0	0	0	0	0	0	0	0	0	0	0	0	0	0	0	0.00019533	3.099e-05
Meta-Protein 28099	BLAST_SP0A_CLOB8 Stage 0 sporulation protein A homolog OS=Clostridium beijerinckii (strain ATCC 51743 / NCIMB 8052) GN=spo0A PE=3 SV=2_P52936	Activator;Calcium;Complete proteome;Cytoplasm;DNA-binding;Metal-binding;Phosphoprotein;Reference proteome;Repressor;Sporulation;Transcription;Transcription regulation;Two-component regulatory system;	;	K07699;	UniRef50_P52934	UniRef90_P52936	UniRef100_P52936	Clostridium beijerinckii	Clostridium	Clostridiaceae	Clostridiales	Clostridia	Firmicutes	Unknown KINGDOM	Bacteria	Clostridium beijerinckii NCIMB 8052	HG3547452;	0	0	0	0	3.419e-05	0	2.754e-05	0	2.636e-05	0	3.143e-05	0	0	0	0	0	3.895e-05	0	0	0	2.735e-05	0	0	0
Meta-Protein 112894	BLAST_TIG_AGARV Trigger factor OS=Agathobacter rectalis (strain ATCC 33656 / DSM 3377 / JCM 17463 / KCTC 5835 / VPI 0990) GN=tig PE=3 SV=1_C4ZGF3	Cell cycle;Cell division;Chaperone;Complete proteome;Cytoplasm;Isomerase;Reference proteome;Rotamase;	5.2.1.8;	K03545;	UniRef50_P80698	UniRef90_C4ZGF3	UniRef100_C4ZGF3	Eubacterium rectale	Eubacterium	Eubacteriaceae	Clostridiales	Clostridia	Firmicutes	Unknown KINGDOM	Bacteria	Eubacterium rectale ATCC 33656	HG4843037;	0	0	0	0	0	0	0	0	0	0.00018909	0	0	0	0	0	0	0	0	0	0	0	0.00014829	0	9.297e-05
Meta-Protein 48306	BLAST_KPYK_LACDE Pyruvate kinase OS=Lactobacillus delbrueckii subsp. bulgaricus GN=pyk PE=1 SV=3_P34038	3D-structure;ATP-binding;Allosteric enzyme;Complete proteome;Direct protein sequencing;Glycolysis;Kinase;Magnesium;Metal-binding;Nucleotide-binding;Potassium;Pyruvate;Reference proteome;Transferase;	2.7.1.40;	;K00873;	EMPTY	EMPTY	EMPTY	Unknown SPECIES	Unknown GENUS	Unknown FAMILY	Unknown ORDER	Bacilli	Firmicutes	Unknown KINGDOM	Bacteria	Unknown SUBSPECIES	HG5239703;	0	0	0	0	0	0	0	0	0	0	0	0	0	0	0	0	0	0	0	5.858e-05	0	0	0.00029299	0
Meta-Protein 23667	BLAST_RL22_PELTS 50S ribosomal protein L22 OS=Pelotomaculum thermopropionicum (strain DSM 13744 / JCM 10971 / SI) GN=rplV PE=3 SV=1_A5D5J5	Complete proteome;RNA-binding;Reference proteome;Ribonucleoprotein;Ribosomal protein;rRNA-binding;	;	K02890;	UniRef50_A0PXV1	UniRef90_A0PXV1	UniRef100_A0PXV1	Clostridium novyi	Clostridium	Clostridiaceae	Clostridiales	Clostridia	Firmicutes	Unknown KINGDOM	Bacteria	Clostridium novyi NT	HG1339360;	0	0	0	0	0	0	0	0	0	0	0	0	5.162e-05	0	9.899e-05	0	0	0	0	0	0	4.943e-05	0	0
Meta-Protein 14733	BLAST_PROA_FRACC Gamma-glutamyl phosphate reductase OS=Frankia casuarinae (strain DSM 45818 / CECT 9043 / CcI3) GN=proA PE=3 SV=1_Q2JDN7	Amino-acid biosynthesis;Complete proteome;Cytoplasm;NADP;Oxidoreductase;Proline biosynthesis;Reference proteome;	1.2.1.41;	K00147;	UniRef50_P39821	UniRef90_A6LPD5	UniRef100_A6LPD5	Clostridium beijerinckii	Clostridium	Clostridiaceae	Clostridiales	Clostridia	Firmicutes	Unknown KINGDOM	Bacteria	Clostridium beijerinckii NCIMB 8052	HG4784926;	0.00010256	0	0	0	0	0	0	0	0	0	0	0	0.00010323	0	0	0	0	0	8.387e-05	0	0	0	0	0
Meta-Protein 91750	BLAST_NIFJ_ANAVA Pyruvate-flavodoxin oxidoreductase (Fragment) OS=Anabaena variabilis GN=nifJ PE=3 SV=1_P0C181	3D-structure;4Fe-4S;Calcium;Complete proteome;Cytoplasm;Direct protein sequencing;Disulfide bond;Electron transport;FAD;FMN;Flavoprotein;Iron;Iron-sulfur;Magnesium;Metal-binding;Mitochondrion;NADP;Nitrogen fixation;Oxidoreductase;Plasmid;Pyruvate;Reference proteome;Repeat;Thiamine pyrophosphate;Transit peptide;Transport;	1.16.1.5;1.2.1.51;1.2.7.-;1.2.7.1;	;K03737;K21682;	EMPTY	EMPTY	EMPTY	Unknown SPECIES	Unknown GENUS	Unknown FAMILY	Unknown ORDER	Unknown CLASS	Unknown PHYLUM	Unknown KINGDOM	Unknown SUPERKINGDOM	Unknown SUBSPECIES	HG5565592;	0	0	0	0	0	0	0	0	0.00021091	0	0	0	0	0	0	0	0	0	0	2.929e-05	8.205e-05	0	0	0
Meta-Protein 3365	BLAST_Y2415_LACCB Maf-like protein LCABL_24150 OS=Lactobacillus casei (strain BL23) GN=LCABL_24150 PE=3 SV=1_B3W9W2	Complete proteome;Cytoplasm;Reference proteome;	;	K06287;	UniRef50_Q7MWG0	EMPTY	EMPTY	Unknown SPECIES	Unknown GENUS	Unknown FAMILY	Unknown ORDER	Unknown CLASS	Unknown PHYLUM	Unknown KINGDOM	Bacteria	Unknown SUBSPECIES	HG2486286;HG2987859;HG2603093;HG2740816;	0	0	0	0	0	0	0	0	0	0	3.143e-05	0	0	0	0	0	3.895e-05	0	0	2.929e-05	0	0	0	0
Meta-Protein 22797	BLAST_DDRGK_HUMAN DDRGK domain-containing protein 1 OS=Homo sapiens GN=DDRGK1 PE=1 SV=2_Q96HY6	Alternative splicing;Complete proteome;Endoplasmic reticulum;Isopeptide bond;Phosphoprotein;Polymorphism;Reference proteome;Signal;Ubl conjugation;	;	;	UniRef50_Q96HY6	UniRef90_Q96HY6	UniRef100_Q96HY6	Homo sapiens	Homo	Hominidae	Primates	Mammalia	Chordata	Metazoa	Eukaryota	Unknown SUBSPECIES	HG4060990;	0	0	0	2.999e-05	0	0	0	0	0	0	0	0	2.581e-05	0	0	0	0	2.904e-05	2.796e-05	2.929e-05	0	2.471e-05	0	0.00012396
Meta-Protein 55851	BLAST_YJJI_ECOLI Uncharacterized protein YjjI OS=Escherichia coli (strain K12) GN=yjjI PE=1 SV=2_P37342	Complete proteome;Reference proteome;	;	;	UniRef50_P37342	UniRef90_P37342	UniRef100_P37342	Escherichia coli	Escherichia	Enterobacteriaceae	Enterobacteriales	Gammaproteobacteria	Proteobacteria	Unknown KINGDOM	Bacteria	Escherichia coli K-12	HG5100748;	0	0	0	0	0	7.575e-05	0	0	0	0	6.286e-05	0	0	0	2.475e-05	2.863e-05	0	0.00011617	0	0	0	2.471e-05	0	0
Meta-Protein 20027	BLAST_AKT2_ORYSJ Potassium channel AKT2 OS=Oryza sativa subsp. japonica GN=Os05g0428700 PE=2 SV=1_Q75HP9	3D-structure;ANK repeat;Cell membrane;Complete proteome;Endoplasmic reticulum;Glycoprotein;Ion channel;Ion transport;Membrane;Phosphoprotein;Potassium;Potassium channel;Potassium transport;Reference proteome;Repeat;Transmembrane;Transmembrane helix;Transport;Voltage-gated channel;	;	;K21867;	EMPTY	EMPTY	EMPTY	Magnoliophyta	Unknown GENUS	Unknown FAMILY	Unknown ORDER	Unknown CLASS	Streptophyta	Viridiplantae	Eukaryota	Unknown SUBSPECIES	HG5479591;	0	0	0	0	3.419e-05	3.787e-05	2.754e-05	0	2.636e-05	0	0	0	2.581e-05	0	0	0	0	0	2.796e-05	2.929e-05	0	0	0	3.099e-05
Meta-Protein 20028	BLAST_ARACL_STRLI Putative AraC-like transcription regulator OS=Streptomyces lividans PE=4 SV=1_P35319	DNA-binding;Transcription;Transcription regulation;Transposable element;	;	;	UniRef50_P28816	UniRef90_P28816	UniRef100_P28816	Escherichia coli	Escherichia	Enterobacteriaceae	Enterobacteriales	Gammaproteobacteria	Proteobacteria	Unknown KINGDOM	Bacteria	Unknown SUBSPECIES	HG4641808;	0	0	0	0	3.419e-05	3.787e-05	2.754e-05	0	2.636e-05	0	0	0	2.581e-05	0	0	0	0	0	2.796e-05	2.929e-05	0	0	0	3.099e-05
Meta-Protein 41393	Metagenome Unknown							Unknown SPECIES	Unknown GENUS	Unknown FAMILY	Unknown ORDER	Unknown CLASS	Unknown PHYLUM	Unknown KINGDOM	Unknown SUPERKINGDOM	Unknown SUBSPECIES	HG1215238;	0	0	0	0	0	3.787e-05	0	0	0	0	0	0	0	2.818e-05	0	0	0	0	0	5.858e-05	2.735e-05	2.471e-05	4.883e-05	0
Meta-Protein 28558	BLAST_CLIC1_HUMAN Chloride intracellular channel protein 1 OS=Homo sapiens GN=CLIC1 PE=1 SV=4_O00299	3D-structure;Acetylation;Cell membrane;Chloride;Chloride channel;Complete proteome;Cytoplasm;Direct protein sequencing;Disulfide bond;Glutathionylation;Ion channel;Ion transport;Membrane;Nucleus;Phosphoprotein;Reference proteome;Transmembrane;Transmembrane helix;Transport;Voltage-gated channel;	;	K05021;	UniRef50_O00299	UniRef90_O00299	UniRef100_O00299	Homo sapiens	Homo	Hominidae	Primates	Mammalia	Chordata	Metazoa	Eukaryota	Unknown SUBSPECIES	HG3285799;	0	0	0	0	3.419e-05	0	0	0.00013249	0	0	3.143e-05	0	0	0	0	0	0	0	0	0	0	0	0	0
Meta-Protein 96604	BLAST_OMP_SODGL Outer membrane protein (Fragment) OS=Sodalis glossinidius PE=1 SV=1_P83079	3D-structure;Cell outer membrane;Complete proteome;Direct protein sequencing;Ion transport;Membrane;Porin;Reference proteome;Signal;Transmembrane;Transmembrane beta strand;Transport;	;	K09476;	UniRef50_P02931	UniRef90_P02931	UniRef100_P02931	Escherichia coli	Escherichia	Enterobacteriaceae	Enterobacteriales	Gammaproteobacteria	Proteobacteria	Unknown KINGDOM	Bacteria	Escherichia coli K-12	HG4387765;	0	0	0	0	0	0	0	0	0	0	0	0	0	0	0	0	0	0.00011617	0	0	0	0	0	0
Meta-Protein 1584	BLAST_GMD2_CAEEL GDP-mannose 4,6 dehydratase 2 OS=Caenorhabditis elegans GN=gmd-2 PE=1 SV=1_O45583	3D-structure;Complete proteome;Lyase;NADP;Reference proteome;	4.2.1.47;	K01711;	UniRef50_Q56872	UniRef90_P0AC90	UniRef100_P0AC90	Unknown SPECIES	Unknown GENUS	Enterobacteriaceae	Enterobacteriales	Gammaproteobacteria	Proteobacteria	Unknown KINGDOM	Bacteria	Unknown SUBSPECIES	HG4589317;HG4438790;	0	2.411e-05	0	0	0	0	0	0	0	0	0	0	7.742e-05	0	2.475e-05	0	0	0	0	0	5.47e-05	0	0	0
Meta-Protein 39707	Metagenome Unknown							Unknown SPECIES	Unknown GENUS	Unknown FAMILY	Unknown ORDER	Unknown CLASS	Unknown PHYLUM	Unknown KINGDOM	Unknown SUPERKINGDOM	Unknown SUBSPECIES	HG3601097;	0	0	0	0	0	0	0	0	5.273e-05	0	0	0	0	5.636e-05	0	2.863e-05	0	5.809e-05	0	2.929e-05	0	2.471e-05	2.442e-05	0
Meta-Protein 39704	Metagenome Unknown							Unknown SPECIES	Unknown GENUS	Unknown FAMILY	Unknown ORDER	Unknown CLASS	Unknown PHYLUM	Unknown KINGDOM	Unknown SUPERKINGDOM	Unknown SUBSPECIES	HG1361987;	0	0	0	0	0	0	0	0	5.273e-05	0	0	0	0	5.636e-05	0	2.863e-05	0	5.809e-05	0	2.929e-05	0	2.471e-05	2.442e-05	0
Meta-Protein 39706	BLAST_YUF2_LEPBY Uncharacterized protein in chlN 3region (Fragment) OS=Leptolyngbya boryana PE=4 SV=1_Q04605	;	;	;	UniRef50_Q04605	UniRef90_Q04605	UniRef100_Q04605	Leptolyngbya boryana	Leptolyngbya	Unknown FAMILY	Oscillatoriales	Unknown CLASS	Cyanobacteria	Unknown KINGDOM	Bacteria	Unknown SUBSPECIES	HG5041843;	0	0	0	0	0	0	0	0	5.273e-05	0	0	0	0	5.636e-05	0	2.863e-05	0	5.809e-05	0	2.929e-05	0	2.471e-05	2.442e-05	0
Meta-Protein 16160	BLAST_SYA_METI4 Alanine--tRNA ligase OS=Methylacidiphilum infernorum (isolate V4) GN=alaS PE=3 SV=1_B3E044	ATP-binding;Aminoacyl-tRNA synthetase;Complete proteome;Cytoplasm;Ligase;Metal-binding;Nucleotide-binding;Protein biosynthesis;RNA-binding;Reference proteome;Zinc;tRNA-binding;	6.1.1.7;	K01872;	UniRef50_B3E044	UniRef90_B3E044	UniRef100_B3E044	Methylacidiphilum infernorum	Methylacidiphilum	Methylacidiphilaceae	Methylacidiphilales	Unknown CLASS	Verrucomicrobia	Unknown KINGDOM	Bacteria	Methylacidiphilum infernorum V4	HG1494716;	5.128e-05	2.411e-05	0	0	0	3.787e-05	0	0	0	6.303e-05	0	0	0	0	0	5.727e-05	0	0	2.796e-05	2.929e-05	0	2.471e-05	0	0
Meta-Protein 22111	BLAST_SIGA_STRCO RNA polymerase principal sigma factor HrdB OS=Streptomyces coelicolor (strain ATCC BAA-471 / A3(2) / M145) GN=hrdB PE=1 SV=2_P18183	Complete proteome;Cytoplasm;DNA-binding;Reference proteome;Sigma factor;Transcription;Transcription regulation;	;	K03086;	UniRef50_O66381	UniRef90_O66381	UniRef100_O66381	Bacillus halodurans	Bacillus	Bacillaceae	Bacillales	Bacilli	Firmicutes	Unknown KINGDOM	Bacteria	Bacillus halodurans C-125	HG3393784;	0	0	2.292e-05	0	0	3.787e-05	0	0	0	0	0	3.45e-05	2.581e-05	0	0	0	3.895e-05	2.904e-05	0	0	0	0	0	3.099e-05
Meta-Protein 25486	BLAST_PCKA_EUBE2 Phosphoenolpyruvate carboxykinase (ATP) OS=Eubacterium eligens (strain ATCC 27750 / VPI C15-48) GN=pckA PE=3 SV=1_C4Z0Q6	3D-structure;ATP-binding;Acetylation;Allosteric enzyme;Calcium;Complete proteome;Cytoplasm;Decarboxylase;Direct protein sequencing;Gluconeogenesis;Lyase;Magnesium;Manganese;Metal-binding;Nucleotide-binding;Reference proteome;	4.1.1.49;	;K01610;	EMPTY	EMPTY	EMPTY	Unknown SPECIES	Unknown GENUS	Unknown FAMILY	Unknown ORDER	Unknown CLASS	Unknown PHYLUM	Unknown KINGDOM	Bacteria	Unknown SUBSPECIES	HG5134648;	0	0	0	0	6.837e-05	0	0	0	0.00018455	0	0	0	2.581e-05	0	0	0	3.895e-05	0	0	5.858e-05	5.47e-05	0	0	0
Meta-Protein 13255	BLAST_YDCI_ECOLI Uncharacterized HTH-type transcriptional regulator YdcI OS=Escherichia coli (strain K12) GN=ydcI PE=4 SV=2_P77171	Activator;Complete proteome;Cytoplasm;DNA-binding;Reference proteome;Repressor;Transcription;Transcription regulation;	;	;	UniRef50_P03030	UniRef90_P03030	UniRef100_P03030	Escherichia coli	Escherichia	Enterobacteriaceae	Enterobacteriales	Gammaproteobacteria	Proteobacteria	Unknown KINGDOM	Bacteria	Escherichia coli K-12	HG3949576;	2.564e-05	0	0	2.999e-05	0	3.787e-05	0	0	2.636e-05	0	0	6.901e-05	0	0	0	0	0	5.809e-05	0	2.929e-05	0	0	0	0
Meta-Protein 27853	BLAST_LRX1_ARATH Leucine-rich repeat extensin-like protein 1 OS=Arabidopsis thaliana GN=LRX1 PE=1 SV=1_O65375	Cell wall;Cell wall biogenesis/degradation;Complete proteome;Developmental protein;Glycoprotein;Hydroxylation;Leucine-rich repeat;Reference proteome;Repeat;Secreted;Signal;	;	;	EMPTY	EMPTY	EMPTY	Arabidopsis thaliana	Arabidopsis	Brassicaceae	Brassicales	Unknown CLASS	Streptophyta	Viridiplantae	Eukaryota	Unknown SUBSPECIES	HG5411213;	0	0	0	0	0	0	2.754e-05	7.949e-05	0	0	3.143e-05	0	0	0	0	2.863e-05	0	0	0	2.929e-05	0	0	0	0
Meta-Protein 8641	Metagenome Unknown							Unknown SPECIES	Unknown GENUS	Unknown FAMILY	Unknown ORDER	Unknown CLASS	Unknown PHYLUM	Unknown KINGDOM	Unknown SUPERKINGDOM	Unknown SUBSPECIES	HG0504635;	2.564e-05	0	2.292e-05	0	0	0	0	0	2.636e-05	3.151e-05	0	0	2.581e-05	0	2.475e-05	0	3.895e-05	0	2.796e-05	2.929e-05	2.735e-05	0	0	6.198e-05
Meta-Protein 8761	BLAST_P2A12_ARATH F-box protein PP2-A12 OS=Arabidopsis thaliana GN=P2A12 PE=2 SV=1_Q9LN77	Alternative splicing;Complete proteome;Nucleus;Reference proteome;Ubl conjugation pathway;	;	;	UniRef50_Q9LEX0	UniRef90_Q9LEX0	UniRef100_Q9LEX0	Arabidopsis thaliana	Arabidopsis	Brassicaceae	Brassicales	Unknown CLASS	Streptophyta	Viridiplantae	Eukaryota	Unknown SUBSPECIES	HG4022090;	2.564e-05	2.411e-05	2.292e-05	2.999e-05	0	0	0	0	2.636e-05	0	0	0	2.581e-05	2.818e-05	2.475e-05	0	0	0	0	2.929e-05	0	2.471e-05	2.442e-05	3.099e-05
Meta-Protein 3751	BLAST_PDXS_DESHD Pyridoxal 5-phosphate synthase subunit PdxS OS=Desulfitobacterium hafniense (strain DCB-2 / DSM 10664) GN=pdxS PE=3 SV=1_B8FZR3	Complete proteome;Lyase;Pyridoxal phosphate;Reference proteome;Schiff base;	4.3.3.6;	K06215;	UniRef50_P37527	UniRef90_B8FZR3	UniRef100_B8FZR3	Desulfitobacterium hafniense	Desulfitobacterium	Peptococcaceae	Clostridiales	Clostridia	Firmicutes	Unknown KINGDOM	Bacteria	Unknown SUBSPECIES	HG4051806;HG2687611;	0	0	0.00016044	0	0	0	0	0	0	0	0	0	0	0	7.424e-05	0	0	0	0	0	0	0	0	0
Meta-Protein 56983	GLTB_PYRYE Ferredoxin-dependent glutamate synthase OS=Pyropia yezoensis GN=gltB PE=3 SV=1	3Fe-4S;Amino-acid biosynthesis;Chloroplast;FAD;Flavoprotein;FMN;Glutamate biosynthesis;Glutamine amidotransferase;Iron;Iron-sulfur;Metal-binding;Oxidoreductase;Plastid;	1.4.7.1;	;	UniRef50_Q9ZNZ7	UniRef90_P51375	UniRef100_Q1XDB2	Pyropia yezoensis	Pyropia	Bangiaceae	Bangiales	Bangiophyceae	Unknown PHYLUM	Unknown KINGDOM	Eukaryota	Unknown SUBSPECIES	Q1XDB2;	0	0	0	2.999e-05	0	0	0	0	0	3.151e-05	3.143e-05	0	0	0	0	8.59e-05	0	0	0	0	2.735e-05	0	0	0
Meta-Protein 59313	SAHS2_RAMVA Secretory-abundant heat soluble protein 2 OS=Ramazzottius varieornatus GN=SAHS2 PE=1 SV=1	Complete proteome;Glycoprotein;Reference proteome;Secreted;Signal;Stress response;	;	;	UniRef50_J7MAN2	UniRef90_J7MAN2	UniRef100_J7MAN2	Ramazzottius varieornatus	Ramazzottius	Hypsibiidae	Parachela	Eutardigrada	Tardigrada	Metazoa	Eukaryota	Unknown SUBSPECIES	J7MAN2;	0	0	2.292e-05	2.999e-05	0.00010256	0	0	0	0	0	0	3.45e-05	0	0	0	0	3.895e-05	0	0	0	0	0	0	3.099e-05
Meta-Protein 46789	BLAST_FLDA_CLOSG Cinnamoyl-CoA:phenyllactate CoA-transferase OS=Clostridium sporogenes GN=fldA PE=1 SV=1_Q93AM1	Direct protein sequencing;Transferase;	2.8.3.17;	K13607;	UniRef50_Q93AM1	UniRef90_Q93AM1	UniRef100_Q93AM1	Clostridium sporogenes	Clostridium	Clostridiaceae	Clostridiales	Clostridia	Firmicutes	Unknown KINGDOM	Bacteria	Unknown SUBSPECIES	HG2310511;	0	0	2.292e-05	2.999e-05	3.419e-05	0	0	0	2.636e-05	0	0	0	0	0	0	2.863e-05	0	2.904e-05	0	5.858e-05	2.735e-05	0	2.442e-05	0
Meta-Protein 46788	Metagenome Unknown							Unknown SPECIES	Unknown GENUS	Unknown FAMILY	Unknown ORDER	Unknown CLASS	Unknown PHYLUM	Unknown KINGDOM	Unknown SUPERKINGDOM	Unknown SUBSPECIES	HG4184482;	0	0	2.292e-05	2.999e-05	3.419e-05	0	0	0	2.636e-05	0	0	0	0	0	0	2.863e-05	0	2.904e-05	0	5.858e-05	2.735e-05	0	2.442e-05	0
Meta-Protein 3690	BLAST_RHTA_RHIME Rhizobactin receptor OS=Rhizobium meliloti (strain 1021) GN=rhtA PE=3 SV=1_Q9Z3Q5	Carbohydrate metabolism;Cell outer membrane;Complete proteome;Membrane;Receptor;Reference proteome;Signal;TonB box;Transmembrane;Transmembrane beta strand;Transport;	;	K21573;	UniRef50_Q8A1G1	UniRef90_Q8A1G1	UniRef100_Q8A1G1	Bacteroides thetaiotaomicron	Bacteroides	Bacteroidaceae	Bacteroidales	Bacteroidia	Bacteroidetes	Unknown KINGDOM	Bacteria	Bacteroides thetaiotaomicron VPI-5482	HG5555645;HG5419249;	0	0	9.168e-05	0	0	0	0	0	2.636e-05	0	0	0	0	0	4.949e-05	0	0	0	0	0	0	0	0	0
Meta-Protein 67724	Metagenome Unknown							Unknown SPECIES	Unknown GENUS	Unknown FAMILY	Unknown ORDER	Unknown CLASS	Unknown PHYLUM	Unknown KINGDOM	Unknown SUPERKINGDOM	Unknown SUBSPECIES	HG3942283;	0	0	0	2.999e-05	0	0	0	0	0	0	0	0	0	0	2.475e-05	0	0	2.904e-05	0	2.929e-05	0	0	0	3.099e-05
Meta-Protein 10503	Metagenome Unknown							Unknown SPECIES	Unknown GENUS	Unknown FAMILY	Unknown ORDER	Unknown CLASS	Unknown PHYLUM	Unknown KINGDOM	Unknown SUPERKINGDOM	Unknown SUBSPECIES	HG2431405;	2.564e-05	2.411e-05	2.292e-05	0	0	0	0	0	0	0	0	0	0	0	4.949e-05	0	7.79e-05	0	2.796e-05	0	2.735e-05	0	0	0
Meta-Protein 2459	BLAST_GRPE_LACP7 Protein GrpE OS=Lachnoclostridium phytofermentans (strain ATCC 700394 / DSM 18823 / ISDg) GN=grpE PE=3 SV=1_A9KKU1	Chaperone;Complete proteome;Cytoplasm;Reference proteome;Stress response;	;	K03687;	EMPTY	EMPTY	EMPTY	Unknown SPECIES	Unknown GENUS	Unknown FAMILY	Unknown ORDER	Clostridia	Firmicutes	Unknown KINGDOM	Bacteria	Unknown SUBSPECIES	HG3179719;HG3081908;HG2732789;Q3AF09;	0	2.411e-05	0	0	0	0	0	0	2.636e-05	3.151e-05	3.143e-05	0	0	0.00019725	0	0	0	2.904e-05	0	0	0	0	0	3.099e-05
Meta-Protein 17604	BLAST_UVRB_CALS8 UvrABC system protein B OS=Caldicellulosiruptor saccharolyticus (strain ATCC 43494 / DSM 8903 / Tp8T 6331) GN=uvrB PE=3 SV=1_A4XKY5	3D-structure;ATP-binding;Complete proteome;Cytoplasm;DNA damage;DNA excision;DNA repair;Direct protein sequencing;Excision nuclease;Helicase;Hydrolase;Nucleotide-binding;Reference proteome;SOS response;	;	;K03702;	EMPTY	EMPTY	EMPTY	Unknown SPECIES	Unknown GENUS	Unknown FAMILY	Unknown ORDER	Unknown CLASS	Unknown PHYLUM	Unknown KINGDOM	Unknown SUPERKINGDOM	Unknown SUBSPECIES	HG5364873;	5.128e-05	4.822e-05	0	0	0	3.787e-05	0	0	0	3.151e-05	0	0	0	8.454e-05	0	2.863e-05	0	0	0	2.929e-05	0	0	2.442e-05	0
Meta-Protein 34458	Metagenome Unknown							Unknown SPECIES	Unknown GENUS	Unknown FAMILY	Unknown ORDER	Unknown CLASS	Unknown PHYLUM	Unknown KINGDOM	Unknown SUPERKINGDOM	Unknown SUBSPECIES	HG1734186;	0	2.411e-05	2.292e-05	0	3.419e-05	3.787e-05	0	0	0	0	0	3.45e-05	0	0	2.475e-05	0	0	2.904e-05	0	0	0	0	0	0
Meta-Protein 27900	BLAST_MFSD1_DANRE Major facilitator superfamily domain-containing protein 1 OS=Danio rerio GN=mfsd1 PE=2 SV=1_Q32LQ6	Cell membrane;Complete proteome;Membrane;Reference proteome;Sugar transport;Transmembrane;Transmembrane helix;Transport;	;	K07783;	UniRef50_Q9Z7N9	UniRef90_O84548	UniRef100_O84548	Chlamydia trachomatis	Chlamydia	Chlamydiaceae	Chlamydiales	Chlamydiia	Chlamydiae	Unknown KINGDOM	Bacteria	Chlamydia trachomatis D/UW-3/CX	HG4847204;	0	0	0	8.998e-05	0	3.787e-05	2.754e-05	0	0	3.151e-05	0	6.901e-05	0	0	0	5.727e-05	0	0	0	0	2.735e-05	0	0	0
Meta-Protein 49033	Metagenome Unknown							Unknown SPECIES	Unknown GENUS	Unknown FAMILY	Unknown ORDER	Unknown CLASS	Unknown PHYLUM	Unknown KINGDOM	Unknown SUPERKINGDOM	Unknown SUBSPECIES	HG5547840;	0	0	0	0	0	0	0	0	0	0	0	0	0	0	9.899e-05	0	0	0	0	0	0	0	4.883e-05	0
Meta-Protein 22398	Metagenome Unknown							Unknown SPECIES	Unknown GENUS	Unknown FAMILY	Unknown ORDER	Unknown CLASS	Unknown PHYLUM	Unknown KINGDOM	Unknown SUPERKINGDOM	Unknown SUBSPECIES	HG2270774;	0	0	0	2.999e-05	0	0	0	0	2.636e-05	0	3.143e-05	3.45e-05	2.581e-05	0	0	5.727e-05	0	0	2.796e-05	2.929e-05	0	0	0	0
Meta-Protein 62543	BLAST_PCKA_EUBE2 Phosphoenolpyruvate carboxykinase (ATP) OS=Eubacterium eligens (strain ATCC 27750 / VPI C15-48) GN=pckA PE=3 SV=1_C4Z0Q6	3D-structure;ATP-binding;Acetylation;Allosteric enzyme;Calcium;Complete proteome;Cytoplasm;Decarboxylase;Direct protein sequencing;Gluconeogenesis;Lyase;Magnesium;Manganese;Metal-binding;Nucleotide-binding;Reference proteome;	4.1.1.49;	;K01610;	EMPTY	EMPTY	EMPTY	Unknown SPECIES	Unknown GENUS	Unknown FAMILY	Unknown ORDER	Unknown CLASS	Unknown PHYLUM	Unknown KINGDOM	Bacteria	Unknown SUBSPECIES	HG5135571;	0	0	6.876e-05	0	0	0	0	0	0	0	0	0	0	0	0.00019798	0	7.79e-05	0	2.796e-05	0	0	7.414e-05	0	0
Meta-Protein 22960	Metagenome Unknown							Unknown SPECIES	Unknown GENUS	Unknown FAMILY	Unknown ORDER	Unknown CLASS	Unknown PHYLUM	Unknown KINGDOM	Unknown SUPERKINGDOM	Unknown SUBSPECIES	HG0539204;	0	0	0	0	0	0	0	0	0	0	0	3.45e-05	0.00010323	0	0	0	0	2.904e-05	5.591e-05	0	0	0	0	6.198e-05
Meta-Protein 35536	BLAST_DNLJ_NEIG2 DNA ligase OS=Neisseria gonorrhoeae (strain NCCP11945) GN=ligA PE=3 SV=1_B4RJQ9	Complete proteome;DNA damage;DNA repair;DNA replication;Ligase;Magnesium;Manganese;Metal-binding;NAD;Reference proteome;Zinc;	6.5.1.2;	;K01972;	EMPTY	EMPTY	EMPTY	Unknown SPECIES	Unknown GENUS	Unknown FAMILY	Unknown ORDER	Unknown CLASS	Proteobacteria	Unknown KINGDOM	Bacteria	Unknown SUBSPECIES	HG5463456;	0	4.822e-05	0	0	3.419e-05	3.787e-05	0	0	2.636e-05	0	0	0	0	0	2.475e-05	0	0	2.904e-05	0	0	0	2.471e-05	0	0
Meta-Protein 653	BLAST_RS12_BACFR 30S ribosomal protein S12 OS=Bacteroides fragilis (strain YCH46) GN=rpsL PE=3 SV=1_Q64NK4	Complete proteome;Methylation;Plastid;RNA-binding;Reference proteome;Ribonucleoprotein;Ribosomal protein;rRNA-binding;tRNA-binding;	;	;K02950;	EMPTY	EMPTY	EMPTY	Unknown SPECIES	Unknown GENUS	Unknown FAMILY	Unknown ORDER	Unknown CLASS	Unknown PHYLUM	Unknown KINGDOM	Unknown SUPERKINGDOM	Unknown SUBSPECIES	HG1696914;Q6RH26;	2.564e-05	0	4.584e-05	0	0	0	0	0	0	0	0	0	0	0	0	0	0	0	0	0	0	4.943e-05	0	0
Meta-Protein 10782	BLAST_GSPF_PECCC Type II secretion system protein F OS=Pectobacterium carotovorum subsp. carotovorum GN=outF PE=3 SV=1_P31705	Cell inner membrane;Cell membrane;Membrane;Protein transport;Transmembrane;Transmembrane helix;Transport;	;	;	UniRef50_P45780	UniRef90_P31705	UniRef100_P31705	Pectobacterium carotovorum	Pectobacterium	Enterobacteriaceae	Enterobacteriales	Gammaproteobacteria	Proteobacteria	Unknown KINGDOM	Bacteria	Pectobacterium carotovorum subsp. carotovorum	HG4700250;	2.564e-05	0	0	0	0	3.787e-05	0	0	0	3.151e-05	3.143e-05	0	0	0	4.949e-05	0	0	2.904e-05	0	2.929e-05	0	2.471e-05	0	3.099e-05
Meta-Protein 26502	BLAST_RS11_CLOTE 30S ribosomal protein S11 OS=Clostridium tetani (strain Massachusetts / E88) GN=rpsK PE=3 SV=1_Q890Q8	Complete proteome;RNA-binding;Reference proteome;Ribonucleoprotein;Ribosomal protein;rRNA-binding;	;	K02948;	UniRef50_P59381	UniRef90_Q49ZE3	UniRef100_B9E9L6	Macrococcus caseolyticus	Macrococcus	Staphylococcaceae	Bacillales	Bacilli	Firmicutes	Unknown KINGDOM	Bacteria	Macrococcus caseolyticus JCSC5402	HG1654224;	0	0	0	0	3.419e-05	0	0	0	2.636e-05	0	0	0	5.162e-05	0	2.475e-05	0	7.79e-05	0	0	0	2.735e-05	0	0	0
Meta-Protein 7804	BLAST_PPAC_LACPL Probable manganese-dependent inorganic pyrophosphatase OS=Lactobacillus plantarum (strain ATCC BAA-793 / NCIMB 8826 / WCFS1) GN=ppaC PE=3 SV=1_Q88W32	Complete proteome;Reference proteome;	;	;	UniRef50_Q59027	UniRef90_Q59027	UniRef100_Q59027	Methanocaldococcus jannaschii	Methanocaldococcus	Methanocaldococcaceae	Methanococcales	Methanococci	Euryarchaeota	Unknown KINGDOM	Archaea	Methanocaldococcus jannaschii DSM 2661	HG2995582;	2.564e-05	0	0	0	0.00013675	0	0	0	0	0	3.143e-05	6.901e-05	2.581e-05	0	0	0	0	0	0	0	0	0	0	0
Meta-Protein 38236	BLAST_CH60_MANSM 60 kDa chaperonin OS=Mannheimia succiniciproducens (strain MBEL55E) GN=groL PE=3 SV=1_Q65VE4	3D-structure;ATP-binding;Acetylation;Cell cycle;Cell division;Cell outer membrane;Chaperone;Complete proteome;Cytoplasm;Direct protein sequencing;Membrane;Nucleotide-binding;Phosphoprotein;Plasmid;Reference proteome;Stress response;	;	;K04077;	EMPTY	EMPTY	EMPTY	Unknown SPECIES	Unknown GENUS	Unknown FAMILY	Unknown ORDER	Unknown CLASS	Unknown PHYLUM	Unknown KINGDOM	Bacteria	Unknown SUBSPECIES	HG5162296;	0	2.411e-05	0	0	0	3.787e-05	0	0	0	0	3.143e-05	3.45e-05	0	0	0	0	0	2.904e-05	0	0	0	4.943e-05	7.325e-05	0
Meta-Protein 61963	Metagenome Unknown							Unknown SPECIES	Unknown GENUS	Unknown FAMILY	Unknown ORDER	Unknown CLASS	Unknown PHYLUM	Unknown KINGDOM	Unknown SUPERKINGDOM	Unknown SUBSPECIES	HG5568070;	0	0	0.00027505	0	0	0	0	0	0	0	0	0	0	0	0.00027222	0	0	0	0	0	0	0	0	0
Meta-Protein 49687	BLAST_YJCC_ECOLI Putative cyclic-di-GMP phosphodiesterase YjcC OS=Escherichia coli (strain K12) GN=yjcC PE=1 SV=2_P32701	3D-structure;Cell membrane;Complete proteome;Membrane;Reference proteome;Transmembrane;Transmembrane helix;	;	K21023;	UniRef50_Q9I310	UniRef90_Q9I310	UniRef100_Q9I310	Pseudomonas aeruginosa	Pseudomonas	Pseudomonadaceae	Pseudomonadales	Gammaproteobacteria	Proteobacteria	Unknown KINGDOM	Bacteria	Pseudomonas aeruginosa PAO1	HG5182439;	0	0	0	0	0	0	0	0	5.273e-05	0	0	0	0	0	0	0	0	0	0	0	5.47e-05	0	2.442e-05	0
Meta-Protein 11746	BLAST_AUG5_ARATH AUGMIN subunit 5 OS=Arabidopsis thaliana GN=AUG5 PE=1 SV=1_Q9FMB4	Cell cycle;Cell division;Coiled coil;Complete proteome;Cytoplasm;Cytoskeleton;Microtubule;Mitosis;Reference proteome;	;	;	UniRef50_Q9FMB4	UniRef90_Q9FMB4	UniRef100_Q9FMB4	Arabidopsis thaliana	Arabidopsis	Brassicaceae	Brassicales	Unknown CLASS	Streptophyta	Viridiplantae	Eukaryota	Unknown SUBSPECIES	HG5461409;	7.692e-05	0	2.292e-05	0	0	0	2.754e-05	2.65e-05	5.273e-05	0	0	0	0	0	0	0	3.895e-05	0	0	0	0	0	0	0
Meta-Protein 27138	BLAST_URDA_SHEON Urocanate reductase OS=Shewanella oneidensis (strain MR-1) GN=urdA PE=1 SV=1_Q8CVD0	Cell membrane;Complete proteome;FAD;FMN;Flavoprotein;Lipoprotein;Membrane;Oxidoreductase;Palmitate;Phosphoprotein;Reference proteome;Signal;	1.3.99.33;	K17363;	UniRef50_Q8CVD0	UniRef90_Q8CVD0	UniRef100_Q8CVD0	Shewanella oneidensis	Shewanella	Shewanellaceae	Alteromonadales	Gammaproteobacteria	Proteobacteria	Unknown KINGDOM	Bacteria	Shewanella oneidensis MR-1	HG4928001;	0	0	0	0	0	0	0	0	0	0	0	0	5.162e-05	0	4.949e-05	0	0	0	0	0	0	0	0	0
Meta-Protein 29579	BLAST_PHNC2_HALMA Phosphonates import ATP-binding protein PhnC 2 OS=Haloarcula marismortui (strain ATCC 43049 / DSM 3752 / JCM 8966 / VKM B-1809) GN=phnC2 PE=3 SV=1_Q5UW69	ATP-binding;Amino-acid transport;Cell membrane;Membrane;Nucleotide-binding;Transport;	;	;	UniRef50_P0AAG4	UniRef90_P27675	UniRef100_P27675	Geobacillus stearothermophilus	Geobacillus	Bacillaceae	Bacillales	Bacilli	Firmicutes	Unknown KINGDOM	Bacteria	Unknown SUBSPECIES	HG2318173;	0	2.411e-05	0	0	0	0	2.754e-05	0	0	0	3.143e-05	0	0	0	0	2.863e-05	0	0	0	0	0	0	0	0
Meta-Protein 13484	Metagenome Unknown							Unknown SPECIES	Unknown GENUS	Unknown FAMILY	Unknown ORDER	Unknown CLASS	Unknown PHYLUM	Unknown KINGDOM	Unknown SUPERKINGDOM	Unknown SUBSPECIES	HG4960116;	7.692e-05	0	2.292e-05	0	0	0	0	0	0	0	0	0	7.742e-05	5.636e-05	2.475e-05	0	0	0	2.796e-05	8.787e-05	0	0	0	0
Meta-Protein 31952	BLAST_RBCR_GUITH Probable RuBisCO transcriptional regulator OS=Guillardia theta GN=rbcR PE=3 SV=1_O78432	DNA-binding;Transcription;Transcription regulation;	;	;	UniRef50_P52659	UniRef90_P52659	UniRef100_P52659	Streptomyces antibioticus	Streptomyces	Streptomycetaceae	Actinomycetales	Actinobacteria	Actinobacteria	Unknown KINGDOM	Bacteria	Unknown SUBSPECIES	HG4010065;	0	0	0	0	0	0	5.508e-05	2.65e-05	0	0	6.286e-05	3.45e-05	0	0	0	2.863e-05	0	0	0	0	5.47e-05	0	0	0
Meta-Protein 21454	BLAST_HICB2_PHOLL Antitoxin HicB 2 OS=Photorhabdus luminescens subsp. laumondii (strain DSM 15139 / CIP 105565 / TT01) GN=hicB2 PE=3 SV=1_Q7MZD8	Complete proteome;DNA-binding;Reference proteome;Repressor;Stress response;Toxin-antitoxin system;Transcription;Transcription regulation;	;	K18843;	UniRef50_P67698	UniRef90_Q7MZD8	UniRef100_Q7MZD8	Photorhabdus luminescens subsp. laumondii TTO1	Photorhabdus	Enterobacteriaceae	Enterobacteriales	Gammaproteobacteria	Proteobacteria	Unknown KINGDOM	Bacteria	Photorhabdus luminescens subsp. laumondii	HG0711165;	0	0	0	0	3.419e-05	3.787e-05	0	0	0	0	0	0	2.581e-05	0	0	5.727e-05	7.79e-05	0	0	0	0	0	0	0
Meta-Protein 27954	BLAST_YOZK_BACSU DNA repair protein homolog YozK OS=Bacillus subtilis (strain 168) GN=yozK PE=5 SV=1_O31841	Complete proteome;DNA damage;DNA repair;DNA-binding;Magnesium;Metal-binding;Nucleotidyltransferase;Reference proteome;Transferase;	;	K03502;	UniRef50_O31990	UniRef90_O31990	UniRef100_O31990	Bacillus subtilis subsp. subtilis str. 168	Bacillus	Bacillaceae	Bacillales	Bacilli	Firmicutes	Unknown KINGDOM	Bacteria	Bacillus subtilis subsp. subtilis	HG4775671;	0	0	0	0	0	0	0	2.65e-05	0	0	3.143e-05	0	0	0	0	0	0	0	0	0	0	0	0	0
Meta-Protein 28076	Metagenome Unknown							Unknown SPECIES	Unknown GENUS	Unknown FAMILY	Unknown ORDER	Unknown CLASS	Unknown PHYLUM	Unknown KINGDOM	Unknown SUPERKINGDOM	Unknown SUBSPECIES	HG4923154;	0	0	0	0	0	0	2.754e-05	0.00010599	0	0	3.143e-05	0	0	0	0	0	0	0	0	0	0	0	0	0
Meta-Protein 41031	BLAST_COAE_BACTN Dephospho-CoA kinase OS=Bacteroides thetaiotaomicron (strain ATCC 29148 / DSM 2079 / NCTC 10582 / E50 / VPI-5482) GN=coaE PE=3 SV=1_Q89YY6	ATP-binding;Coenzyme A biosynthesis;Complete proteome;Cytoplasm;Kinase;Nucleotide-binding;Reference proteome;Transferase;	2.7.1.24;	K00859;	UniRef50_Q5KWC4	UniRef90_Q5KWC4	UniRef100_Q5KWC4	Geobacillus kaustophilus	Geobacillus	Bacillaceae	Bacillales	Bacilli	Firmicutes	Unknown KINGDOM	Bacteria	Geobacillus kaustophilus HTA426	HG2525448;	0	0	0	2.999e-05	0	0	0	0	0	0	0	0	0	2.818e-05	0	0	3.895e-05	0	2.796e-05	0	0	0	0	0
Meta-Protein 52819	BLAST_RL14_EUBE2 50S ribosomal protein L14 OS=Eubacterium eligens (strain ATCC 27750 / VPI C15-48) GN=rplN PE=3 SV=1_C4Z2U0	Complete proteome;RNA-binding;Reference proteome;Ribonucleoprotein;Ribosomal protein;rRNA-binding;	;	K02874;	UniRef50_Q5SHP8	UniRef90_A7GK30	UniRef100_C4KZN6	Exiguobacterium sp. AT1b	Exiguobacterium	Unknown FAMILY	Bacillales	Bacilli	Firmicutes	Unknown KINGDOM	Bacteria	Unknown SUBSPECIES	HG1445800;	0	0	0	0.00032993	0	0	0	0	2.636e-05	0	0	0	0	0	0	5.727e-05	0	0	0	0	0	0	4.883e-05	0
Meta-Protein 16145	Metagenome Unknown							Unknown SPECIES	Unknown GENUS	Unknown FAMILY	Unknown ORDER	Unknown CLASS	Unknown PHYLUM	Unknown KINGDOM	Unknown SUPERKINGDOM	Unknown SUBSPECIES	HG1180548;	5.128e-05	2.411e-05	2.292e-05	0	0	0	0	0	5.273e-05	0	0	0	0	0	2.475e-05	0	0	0	0	0	2.735e-05	2.471e-05	0	0
Meta-Protein 75657	BLAST_NAGAB_CHICK Alpha-N-acetylgalactosaminidase OS=Gallus gallus GN=NAGA PE=1 SV=1_Q90744	Direct protein sequencing;Disulfide bond;Glycosidase;Hydrolase;Signal;	3.2.1.22;	;	UniRef50_Q42656	UniRef90_Q42656	UniRef100_Q42656	Coffea arabica	Coffea	Rubiaceae	Gentianales	Unknown CLASS	Streptophyta	Viridiplantae	Eukaryota	Unknown SUBSPECIES	HG3626576;	0	0	0	5.999e-05	0	0	2.754e-05	0	5.273e-05	0	0	3.45e-05	0	0	0	0	0	0	0	0	2.735e-05	0	0	0
Meta-Protein 3865	BLAST_PYCB_METJA Pyruvate carboxylase subunit B OS=Methanocaldococcus jannaschii (strain ATCC 43067 / DSM 2661 / JAL-1 / JCM 10045 / NBRC 100440) GN=pycB PE=1 SV=1_Q58628	3D-structure;ATP-binding;Biotin;Complete proteome;Cytoplasm;DNA damage;DNA excision;DNA repair;Direct protein sequencing;Excision nuclease;Gluconeogenesis;Helicase;Hydrolase;Ligase;Magnesium;Metal-binding;Multifunctional enzyme;Nucleotide-binding;Pyruvate;Reference proteome;SOS response;	;6.4.1.1;	;K01960;K03702;	UniRef50_Q58628	UniRef90_Q58628	UniRef100_Q58628	Unknown SPECIES	Unknown GENUS	Unknown FAMILY	Unknown ORDER	Unknown CLASS	Unknown PHYLUM	Unknown KINGDOM	Unknown SUPERKINGDOM	Unknown SUBSPECIES	HG4944426;HG5331046;	0	0	0	0	0	0	0	0	2.636e-05	0	0	0	0	0	7.424e-05	0	0	0.00011617	5.591e-05	0	0	2.471e-05	0	0
Meta-Protein 18154	BLAST_RL17_BIFAA 50S ribosomal protein L17 OS=Bifidobacterium adolescentis (strain ATCC 15703 / DSM 20083 / NCTC 11814 / E194a) GN=rplQ PE=3 SV=1_A1A096	Complete proteome;Reference proteome;Ribonucleoprotein;Ribosomal protein;	;	K02879;	UniRef50_A1A096	UniRef90_A1A096	UniRef100_A1A096	Bifidobacterium adolescentis	Bifidobacterium	Bifidobacteriaceae	Bifidobacteriales	Actinobacteria	Actinobacteria	Unknown KINGDOM	Bacteria	Bifidobacterium adolescentis ATCC 15703	HG1966033;	2.564e-05	0	0	0	0	0	0	0	0	0	0	0	0.00012904	0	0	0	0	0	0	0	0	0	0	9.297e-05
Meta-Protein 2726	BLAST_RL2_PROMH 50S ribosomal protein L2 OS=Proteus mirabilis (strain HI4320) GN=rplB PE=3 SV=1_B4F1I7	3D-structure;Acetylation;Complete proteome;Direct protein sequencing;RNA-binding;Reference proteome;Ribonucleoprotein;Ribosomal protein;rRNA-binding;	;	;K02886;	UniRef50_Q9AMK8	UniRef90_Q32B34	UniRef100_Q6LVB3	Unknown SPECIES	Unknown GENUS	Unknown FAMILY	Unknown ORDER	Gammaproteobacteria	Proteobacteria	Unknown KINGDOM	Bacteria	Unknown SUBSPECIES	HG3665697;Q6LVB3;HG3660554;	0	0	0	0	3.419e-05	0	0.00016523	0	0	0	0	0	0	8.454e-05	0	0	0	2.904e-05	0	0	0	0	0	0
Meta-Protein 57007	BLAST_RS17_LACP7 30S ribosomal protein S17 OS=Lachnoclostridium phytofermentans (strain ATCC 700394 / DSM 18823 / ISDg) GN=rpsQ PE=3 SV=1_A9KJI5	Complete proteome;RNA-binding;Reference proteome;Ribonucleoprotein;Ribosomal protein;rRNA-binding;	;	K02961;	UniRef50_C4Z2T9	UniRef90_C4Z2T9	UniRef100_C4Z2T9	Eubacterium eligens	Eubacterium	Eubacteriaceae	Clostridiales	Clostridia	Firmicutes	Unknown KINGDOM	Bacteria	Eubacterium eligens ATCC 27750	HG0849351;	0	0	0	0	6.837e-05	3.787e-05	0	0	0	0	3.143e-05	0	0	0	0	2.863e-05	0.0001558	0	0	0	0	0	0	0
Meta-Protein 139112	BLAST_CH10_CLONN 10 kDa chaperonin OS=Clostridium novyi (strain NT) GN=groS PE=3 SV=1_A0Q2T2	Chaperone;Complete proteome;Cytoplasm;Reference proteome;	;	K04078;	UniRef50_Q05971	UniRef90_A0Q2T2	UniRef100_A0Q2T2	Clostridium novyi	Clostridium	Clostridiaceae	Clostridiales	Clostridia	Firmicutes	Unknown KINGDOM	Bacteria	Clostridium novyi NT	HG0990810;	0	0	0	0	0	0	0	0	0	0	0	0	0	0	0	0	0	0	0	0	0	0.00044486	0	0
Meta-Protein 68967	BLAST_HISJ_NEIGO Probable histidine-binding protein OS=Neisseria gonorrhoeae GN=hisJ PE=3 SV=1_Q06758	Amino-acid transport;Cell membrane;Lipoprotein;Membrane;Palmitate;Signal;Transport;	;	;	UniRef50_Q06758	UniRef90_Q06758	UniRef100_Q06758	Neisseria gonorrhoeae	Neisseria	Neisseriaceae	Neisseriales	Betaproteobacteria	Proteobacteria	Unknown KINGDOM	Bacteria	Unknown SUBSPECIES	HG3729661;	0	0	0	0	0	0	0	0	2.636e-05	0	0	0	0	0	4.949e-05	0	0	0	0	0	0	0	0	0
Meta-Protein 22470	RS7_STRGG 30S ribosomal protein S7 OS=Streptomyces griseus subsp. griseus (strain JCM 4626 / NBRC 13350) GN=rpsG PE=3 SV=1	Complete proteome;Reference proteome;Ribonucleoprotein;Ribosomal protein;RNA-binding;rRNA-binding;tRNA-binding;	;	K02992;	UniRef50_P62667	UniRef90_Q9L0K4	UniRef100_B1W418	Streptomyces griseus subsp. griseus NBRC 13350	Streptomyces	Streptomycetaceae	Actinomycetales	Actinobacteria	Actinobacteria	Unknown KINGDOM	Bacteria	Streptomyces griseus subsp. griseus	B1W418;	0	0	0	0	0	0	0	0	0	0	0	0.00013801	2.581e-05	0	0	0	0	0	0	0	0	0	0	0
Meta-Protein 75320	BLAST_HV349_HUMAN Immunoglobulin heavy variable 3-49 OS=Homo sapiens GN=IGHV3-49 PE=3 SV=1_A0A0A0MS15	Adaptive immunity;Cell membrane;Complete proteome;Disulfide bond;Immunity;Immunoglobulin V region;Immunoglobulin domain;Membrane;Polymorphism;Reference proteome;Secreted;Signal;	;	;	UniRef50_A0A0A0MS15	UniRef90_A0A0A0MS15	UniRef100_A0A0A0MS15	Homo sapiens	Homo	Hominidae	Primates	Mammalia	Chordata	Metazoa	Eukaryota	Unknown SUBSPECIES	HG1859359;	0	0	0	0	3.419e-05	0	5.508e-05	0	5.273e-05	0	0	3.45e-05	0	0	0	0	0	0	5.591e-05	0	0	0	0	3.099e-05
Meta-Protein 62924	Metagenome Unknown							Unknown SPECIES	Unknown GENUS	Unknown FAMILY	Unknown ORDER	Unknown CLASS	Unknown PHYLUM	Unknown KINGDOM	Unknown SUPERKINGDOM	Unknown SUBSPECIES	HG5127500;	0	0	0.00018336	0	0	0	0	0	0	0	0	0	0	0	0.00022272	0	0	0	0	0	0	0	0	0
Meta-Protein 45015	BLAST_PTNAB_SHIFL PTS system mannose-specific EIIAB component OS=Shigella flexneri GN=manX PE=3 SV=2_P69800	3D-structure;Acetylation;Cell inner membrane;Cell membrane;Complete proteome;Cytoplasm;Direct protein sequencing;Kinase;Membrane;Phosphoprotein;Phosphotransferase system;Reference proteome;Sugar transport;Transferase;Transport;	2.7.1.191;	K02793;K02794;	UniRef50_P69799	UniRef90_P69799	UniRef100_P69799	Unknown SPECIES	Unknown GENUS	Enterobacteriaceae	Enterobacteriales	Gammaproteobacteria	Proteobacteria	Unknown KINGDOM	Bacteria	Unknown SUBSPECIES	HG4136847;	0	0	0	0	0	3.787e-05	8.262e-05	0	0	0	0	0	0	2.818e-05	0	0	0	0	0	0	0	0	0	0
Meta-Protein 60204	Metagenome Unknown							Unknown SPECIES	Unknown GENUS	Unknown FAMILY	Unknown ORDER	Unknown CLASS	Unknown PHYLUM	Unknown KINGDOM	Unknown SUPERKINGDOM	Unknown SUBSPECIES	HG1920521;	0	0	6.876e-05	0	0	0	0	0	0	0	0	0	0	0	4.949e-05	0	0	0	0	2.929e-05	2.735e-05	4.943e-05	0	0
Meta-Protein 4910	BLAST_RL5_AGARV 50S ribosomal protein L5 OS=Agathobacter rectalis (strain ATCC 33656 / DSM 3377 / JCM 17463 / KCTC 5835 / VPI 0990) GN=rplE PE=3 SV=1_C4ZBT1	Complete proteome;RNA-binding;Reference proteome;Ribonucleoprotein;Ribosomal protein;rRNA-binding;tRNA-binding;	;	K02931;	UniRef50_Q6N4U5	UniRef90_C4ZBT1	UniRef100_C4ZBT1	Eubacterium rectale	Eubacterium	Eubacteriaceae	Clostridiales	Clostridia	Firmicutes	Unknown KINGDOM	Bacteria	Eubacterium rectale ATCC 33656	HG2405820;HG1685586;	0	0	0	0	0.00010256	0	0	0	5.273e-05	0	0	0	0	0	0	0	0	0	0	0	5.47e-05	0	0	0
Meta-Protein 25827	BLAST_UUP2_HAEIN ABC transporter ATP-binding protein uup-2 OS=Haemophilus influenzae (strain ATCC 51907 / DSM 11121 / KW20 / Rd) GN=uup-B PE=3 SV=1_P45167	ATP-binding;Complete proteome;Nucleotide-binding;Reference proteome;Repeat;	;	K18231;	UniRef50_P39115	UniRef90_P39115	UniRef100_P39115	Bacillus subtilis subsp. subtilis str. 168	Bacillus	Bacillaceae	Bacillales	Bacilli	Firmicutes	Unknown KINGDOM	Bacteria	Bacillus subtilis subsp. subtilis	HG4958186;	0	0	0	0	0	0	0	0	2.636e-05	3.151e-05	3.143e-05	0	2.581e-05	0	0	0	0	0	0	0	2.735e-05	4.943e-05	2.442e-05	3.099e-05
Meta-Protein 3772	BLAST_RL13_SINFN 50S ribosomal protein L13 OS=Sinorhizobium fredii (strain NBRC 101917 / NGR234) GN=rplM PE=3 SV=1_C3MA33	Complete proteome;Reference proteome;Ribonucleoprotein;Ribosomal protein;	;	K02871;	UniRef50_Q2S6I8	UniRef90_Q2S6I8	UniRef100_Q2S6I8	Salinibacter ruber	Salinibacter	Rhodothermaceae	Bacteroidetes Order II. Incertae sedis	Unknown CLASS	Bacteroidetes	Unknown KINGDOM	Bacteria	Salinibacter ruber DSM 13855	HG2107463;HG1926926;	0	0	6.876e-05	0	0	0	0	0	0	0	0	0	0	0	2.475e-05	0	0	0	0	0	0	0	0	0
Meta-Protein 61336	Metagenome Unknown							Unknown SPECIES	Unknown GENUS	Unknown FAMILY	Unknown ORDER	Unknown CLASS	Unknown PHYLUM	Unknown KINGDOM	Unknown SUPERKINGDOM	Unknown SUBSPECIES	HG5489429;	0	0	0.00029797	0	0	0	0	0	0	0	0	0	0	0	0.00024747	0	0	0	0	0	0	0	0	0
Meta-Protein 2703	BLAST_YGEY_ECOL6 Uncharacterized protein YgeY OS=Escherichia coli O6:H1 (strain CFT073 / ATCC 700928 / UPEC) GN=ygeY PE=3 SV=1_P65808	Cobalt;Complete proteome;Hydrolase;Metal-binding;Metalloprotease;Protease;Reference proteome;Zinc;	;	;	UniRef50_P65809	UniRef90_P65809	UniRef100_P65809	Escherichia coli	Escherichia	Enterobacteriaceae	Enterobacteriales	Gammaproteobacteria	Proteobacteria	Unknown KINGDOM	Bacteria	Unknown SUBSPECIES	HG4857400;HG4811249;	0	0	6.876e-05	0	0	0	0	0	0	0	0	0	0	0.00030996	0	0	0	0	0	0	5.47e-05	0	0	0
Meta-Protein 29768	BLAST_GPMA_BURP0 2,3-bisphosphoglycerate-dependent phosphoglycerate mutase OS=Burkholderia pseudomallei (strain 1106a) GN=gpmA PE=3 SV=1_A3NR09	3D-structure;Complete proteome;Gluconeogenesis;Glycolysis;Isomerase;Reference proteome;	5.4.2.11;	K01834;	UniRef50_O51602	UniRef90_A3MQ23	UniRef100_A3MQ23	Unknown SPECIES	Burkholderia	Burkholderiaceae	Burkholderiales	Betaproteobacteria	Proteobacteria	Unknown KINGDOM	Bacteria	Unknown SUBSPECIES	HG3391032;	0	0	0	0	0	0	0	0.00021198	0	0	3.143e-05	0	0	5.636e-05	0	0	0	0	0	0	0	0	0	0
Meta-Protein 23447	Metagenome Unknown							Unknown SPECIES	Unknown GENUS	Unknown FAMILY	Unknown ORDER	Unknown CLASS	Unknown PHYLUM	Unknown KINGDOM	Unknown SUPERKINGDOM	Unknown SUBSPECIES	HG3307339;	0	0	0	0	0	0	0	0	0	0	0	0	0.00012904	0	0	0	0	0	0	0	0	0.00014829	0	0.00012396
Meta-Protein 52922	BLAST_SUSC_BACTN TonB-dependent receptor SusC OS=Bacteroides thetaiotaomicron (strain ATCC 29148 / DSM 2079 / NCTC 10582 / E50 / VPI-5482) GN=susC PE=1 SV=1_Q8A1G1	Carbohydrate metabolism;Cell outer membrane;Complete proteome;Membrane;Receptor;Reference proteome;Signal;TonB box;Transmembrane;Transmembrane beta strand;Transport;	;	K21573;	UniRef50_Q8A1G1	UniRef90_Q8A1G1	UniRef100_Q8A1G1	Bacteroides thetaiotaomicron	Bacteroides	Bacteroidaceae	Bacteroidales	Bacteroidia	Bacteroidetes	Unknown KINGDOM	Bacteria	Bacteroides thetaiotaomicron VPI-5482	HG5481402;	0	0	0	0	0	0	0	0	0	0	0	0	0	0	0	0	0	0	0	0	0	0	0.00021974	0
Meta-Protein 17358	BLAST_HPF_MYCTU Ribosome hibernation promotion factor OS=Mycobacterium tuberculosis (strain ATCC 25618 / H37Rv) GN=hpf PE=1 SV=4_O05886	Complete proteome;Cytoplasm;Reference proteome;Translation regulation;	;	;	UniRef50_O05886	UniRef90_O05886	UniRef100_O05886	Mycobacterium tuberculosis	Mycobacterium	Mycobacteriaceae	Actinomycetales	Actinobacteria	Actinobacteria	Unknown KINGDOM	Bacteria	Mycobacterium tuberculosis H37Rv	HG3013853;	2.564e-05	0	0	0	0	0	0	0	0	3.151e-05	0	0	0.00012904	0	0	0	0	0	0	0	0	2.471e-05	0	0
Meta-Protein 3776	BLAST_SUSC_BACTN TonB-dependent receptor SusC OS=Bacteroides thetaiotaomicron (strain ATCC 29148 / DSM 2079 / NCTC 10582 / E50 / VPI-5482) GN=susC PE=1 SV=1_Q8A1G1	Carbohydrate metabolism;Cell outer membrane;Complete proteome;Membrane;Receptor;Reference proteome;Signal;TonB box;Transmembrane;Transmembrane beta strand;Transport;	;	K21573;	UniRef50_Q8A1G1	UniRef90_Q8A1G1	UniRef100_Q8A1G1	Bacteroides thetaiotaomicron	Bacteroides	Bacteroidaceae	Bacteroidales	Bacteroidia	Bacteroidetes	Unknown KINGDOM	Bacteria	Bacteroides thetaiotaomicron VPI-5482	HG5559114;HG5552055;HG5543410;	0	0	2.292e-05	0	0	0	0	0	0	0.00015757	0	0	0	0	0	0	0	0	0	0	0	0.00024715	0	0
Meta-Protein 31256	BLAST_FLDZ_CLOS3 Cinnamate reductase OS=Clostridium sporogenes (strain ATCC 7955 / DSM 767 / NBRC 16411 / NCIMB 8053 / NCTC 8594 / PA 3679) GN=fldZ PE=1 SV=1_G9F1Y9	Direct protein sequencing;FAD;FMN;Flavoprotein;Iron;Iron-sulfur;Metal-binding;NAD;Oxidoreductase;	1.3.1.-;	;	UniRef50_G9F1Y9	UniRef90_G9F1Y9	UniRef100_G9F1Y9	Clostridium sporogenes	Clostridium	Clostridiaceae	Clostridiales	Clostridia	Firmicutes	Unknown KINGDOM	Bacteria	Clostridium sporogenes PA 3679	HG4557946;	0	0	2.292e-05	2.999e-05	0	0	0	0	0	0	0	0	0	0	0	2.863e-05	0	2.904e-05	2.796e-05	2.929e-05	2.735e-05	4.943e-05	4.883e-05	0
Meta-Protein 16704	SULP3_CAEEL Sulfate permease family protein 3 OS=Caenorhabditis elegans GN=sulp-3 PE=2 SV=3	Alternative splicing;Complete proteome;Membrane;Reference proteome;Transmembrane;Transmembrane helix;Transport;	;	K14453;	UniRef50_Q94225	UniRef90_Q94225	UniRef100_Q94225	Caenorhabditis elegans	Caenorhabditis	Rhabditidae	Rhabditida	Chromadorea	Nematoda	Metazoa	Eukaryota	Unknown SUBSPECIES	Q94225;	2.564e-05	0	0	0	0	0	5.508e-05	2.65e-05	0	0	6.286e-05	0	0	0	0	0	0	0	0	0	0	0	0	0
Meta-Protein 23061	BLAST_LIVF_SALTY High-affinity branched-chain amino acid transport ATP-binding protein LivF OS=Salmonella typhimurium (strain LT2 / SGSC1412 / ATCC 700720) GN=livF PE=3 SV=1_P0A191	ATP-binding;Amino-acid transport;Complete proteome;Nucleotide-binding;Reference proteome;Transport;	;	K01996;	UniRef50_P22731	UniRef90_P22731	UniRef100_P0A192	Salmonella enterica	Salmonella	Enterobacteriaceae	Enterobacteriales	Gammaproteobacteria	Proteobacteria	Unknown KINGDOM	Bacteria	Salmonella enterica subsp. enterica	HG3316235;	0	0	0	0	3.419e-05	0	0	0	0	0	0	0	2.581e-05	0	0	0	7.79e-05	0	5.591e-05	0	0	0	0	0
Meta-Protein 21196	BLAST_PBP2_NEIFL Probable peptidoglycan D,D-transpeptidase PenA (Fragment) OS=Neisseria flavescens GN=penA PE=3 SV=1_P16873	Carboxypeptidase;Cell inner membrane;Cell membrane;Cell shape;Cell wall biogenesis/degradation;Complete proteome;Hydrolase;Membrane;Peptidoglycan synthesis;Protease;Reference proteome;Transmembrane;Transmembrane helix;	3.4.16.4;	K05515;	UniRef50_E1WGF1	UniRef90_E1WGF1	UniRef100_E1WGF1	Salmonella enterica	Salmonella	Enterobacteriaceae	Enterobacteriales	Gammaproteobacteria	Proteobacteria	Unknown KINGDOM	Bacteria	Salmonella enterica subsp. enterica	HG5494700;	0	0	0	0	0	0	0	0	0	0	0	0	5.162e-05	0	0	0	0	0	2.796e-05	2.929e-05	0	0	0	3.099e-05
Meta-Protein 21201	BLAST_JAG_BACHD Protein jag OS=Bacillus halodurans (strain ATCC BAA-125 / DSM 18197 / FERM 7344 / JCM 9153 / C-125) GN=jag PE=4 SV=1_Q9RCA6	Complete proteome;RNA-binding;Reference proteome;	;	K06346;	UniRef50_Q9RCA6	UniRef90_Q9RCA6	UniRef100_Q9RCA6	Bacillus halodurans	Bacillus	Bacillaceae	Bacillales	Bacilli	Firmicutes	Unknown KINGDOM	Bacteria	Bacillus halodurans C-125	HG2229188;	0	0	0	0	0	0	0	0	0	0	0	0	5.162e-05	0	0	0	0	0	2.796e-05	2.929e-05	0	0	0	3.099e-05
Meta-Protein 28200	BLAST_FKB65_ARATH Peptidyl-prolyl cis-trans isomerase FKBP65 OS=Arabidopsis thaliana GN=FKBP65 PE=1 SV=1_Q9FJL3	3D-structure;Acetylation;Alternative splicing;Calmodulin-binding;Chaperone;Complete proteome;Cytoplasm;Isomerase;Nucleus;Reference proteome;Repeat;Rotamase;Stress response;TPR repeat;	5.2.1.8;	;K01802;K09571;	EMPTY	EMPTY	EMPTY	Magnoliophyta	Unknown GENUS	Unknown FAMILY	Unknown ORDER	Unknown CLASS	Streptophyta	Viridiplantae	Eukaryota	Unknown SUBSPECIES	HG5219813;	0	0	0	0	6.837e-05	0	0	2.65e-05	0	0	0	0	0	0	0	0	3.895e-05	0	0	0	0	0	0	0
Meta-Protein 28199	Metagenome Unknown							Unknown SPECIES	Unknown GENUS	Unknown FAMILY	Unknown ORDER	Unknown CLASS	Unknown PHYLUM	Unknown KINGDOM	Unknown SUPERKINGDOM	Unknown SUBSPECIES	HG3123214;	0	0	0	0	6.837e-05	0	0	2.65e-05	0	0	0	0	0	0	0	0	3.895e-05	0	0	0	0	0	0	0
Meta-Protein 28201	BLAST_TMP_BPSPP Tail tape measure protein gp18 OS=Bacillus phage SPP1 PE=4 SV=1_Q0PDK7	Coiled coil;Complete proteome;Reference proteome;Viral release from host cell;Viral tail assembly;Virion;	;	;	UniRef50_Q0PDK7	UniRef90_Q0PDK7	UniRef100_Q0PDK7	Bacillus phage SPP1	Lambdalikevirus	Siphoviridae	Caudovirales	Unknown CLASS	Unknown PHYLUM	Unknown KINGDOM	Viruses	Unknown SUBSPECIES	HG4459733;	0	0	0	0	6.837e-05	0	0	2.65e-05	0	0	0	0	0	0	0	0	3.895e-05	0	0	0	0	0	0	0
Meta-Protein 113768	BLAST_FEPA_ECOLI Ferrienterobactin receptor OS=Escherichia coli (strain K12) GN=fepA PE=1 SV=2_P05825	Carbohydrate metabolism;Cell outer membrane;Complete proteome;Membrane;Receptor;Reference proteome;Signal;TonB box;Transmembrane;Transmembrane beta strand;Transport;	;	K21573;	UniRef50_Q8A1G1	UniRef90_Q8A1G1	UniRef100_Q8A1G1	Bacteroides thetaiotaomicron	Bacteroides	Bacteroidaceae	Bacteroidales	Bacteroidia	Bacteroidetes	Unknown KINGDOM	Bacteria	Bacteroides thetaiotaomicron VPI-5482	HG5526842;	0	0	0	0	0	0	0	0	0	0.00018909	0	0	0	0	0	0	0	0	0	0	0	0.00014829	0	0
Meta-Protein 34637	BLAST_RL2_LACP7 50S ribosomal protein L2 OS=Lachnoclostridium phytofermentans (strain ATCC 700394 / DSM 18823 / ISDg) GN=rplB PE=3 SV=1_A9KJJ1	Complete proteome;RNA-binding;Reference proteome;Ribonucleoprotein;Ribosomal protein;rRNA-binding;	;	K02886;	UniRef50_Q9AMK8	UniRef90_A9KJJ1	UniRef100_A9KJJ1	Clostridium phytofermentans	Clostridium	Clostridiaceae	Clostridiales	Clostridia	Firmicutes	Unknown KINGDOM	Bacteria	Clostridium phytofermentans ISDg	HG0197132;	0	4.822e-05	2.292e-05	2.999e-05	0	0	0	0	2.636e-05	0	0	0	0	2.818e-05	2.475e-05	0	0	0	0	0	2.735e-05	4.943e-05	2.442e-05	0
Meta-Protein 56415	BLAST_CH10_MOUSE 10 kDa heat shock protein, mitochondrial OS=Mus musculus GN=Hspe1 PE=1 SV=2_Q64433	3D-structure;Acetylation;Chaperone;Complete proteome;Direct protein sequencing;Mitochondrion;Phosphoprotein;Reference proteome;Stress response;	;	;K04078;	EMPTY	EMPTY	EMPTY	Unknown SPECIES	Unknown GENUS	Unknown FAMILY	Unknown ORDER	Mammalia	Chordata	Metazoa	Eukaryota	Unknown SUBSPECIES	HG1481323;	0	0	0	0	3.419e-05	0	2.754e-05	0	2.636e-05	0	3.143e-05	3.45e-05	0	0	0	0	0	0	0	0	2.735e-05	0	0	0
Meta-Protein 38277	BLAST_SUSC_BACTN TonB-dependent receptor SusC OS=Bacteroides thetaiotaomicron (strain ATCC 29148 / DSM 2079 / NCTC 10582 / E50 / VPI-5482) GN=susC PE=1 SV=1_Q8A1G1	Carbohydrate metabolism;Cell outer membrane;Complete proteome;Membrane;Receptor;Reference proteome;Signal;TonB box;Transmembrane;Transmembrane beta strand;Transport;	;	K21573;	UniRef50_Q8A1G1	UniRef90_Q8A1G1	UniRef100_Q8A1G1	Bacteroides thetaiotaomicron	Bacteroides	Bacteroidaceae	Bacteroidales	Bacteroidia	Bacteroidetes	Unknown KINGDOM	Bacteria	Bacteroides thetaiotaomicron VPI-5482	HG5546974;	0	7.233e-05	0	0	0	0	0	0	7.909e-05	0	0	0	0	0	0	0	0	0	0	0	0.00010939	0	0	0
Meta-Protein 45796	BLAST_CBIF_SALTY Cobalt-precorrin-4 C(11)-methyltransferase OS=Salmonella typhimurium (strain LT2 / SGSC1412 / ATCC 700720) GN=cbiF PE=1 SV=1_P0A2G9	Cobalamin biosynthesis;Complete proteome;Methyltransferase;Reference proteome;S-adenosyl-L-methionine;Transferase;	2.1.1.271;	K05936;	UniRef50_O87696	UniRef90_Q58973	UniRef100_Q58973	Methanocaldococcus jannaschii	Methanocaldococcus	Methanocaldococcaceae	Methanococcales	Methanococci	Euryarchaeota	Unknown KINGDOM	Archaea	Methanocaldococcus jannaschii DSM 2661	HG2662450;	0	0	2.292e-05	0	0	3.787e-05	0	0	0	0	0	0	0	0	2.475e-05	2.863e-05	0	0	0	5.858e-05	2.735e-05	4.943e-05	4.883e-05	0
Meta-Protein 21487	BLAST_YIAN_ECOLI 2,3-diketo-L-gulonate TRAP transporter large permease protein YiaN OS=Escherichia coli (strain K12) GN=yiaN PE=3 SV=2_P37675	Cell inner membrane;Cell membrane;Complete proteome;Membrane;Reference proteome;Transmembrane;Transmembrane helix;Transport;	;	K11690;	UniRef50_Q9HU16	UniRef90_Q9HU16	UniRef100_Q9HU16	Pseudomonas aeruginosa	Pseudomonas	Pseudomonadaceae	Pseudomonadales	Gammaproteobacteria	Proteobacteria	Unknown KINGDOM	Bacteria	Pseudomonas aeruginosa PAO1	HG2141601;	0	0	0	0	0	0	0	0	0	0	0	0	2.581e-05	0	2.475e-05	2.863e-05	0	0	0	0	0	2.471e-05	0	3.099e-05
Meta-Protein 33112	BLAST_EFG_BACV8 Elongation factor G OS=Bacteroides vulgatus (strain ATCC 8482 / DSM 1447 / JCM 5826 / NBRC 14291 / NCTC 11154) GN=fusA PE=3 SV=1_A6KYJ7	3D-structure;Acetylation;Chloroplast;Complete proteome;Cytoplasm;Direct protein sequencing;Elongation factor;GTP-binding;Isopeptide bond;Nucleotide-binding;Phosphoprotein;Plasmid;Plastid;Protein biosynthesis;Reference proteome;Transit peptide;Ubl conjugation;	;	;K02355;	EMPTY	EMPTY	EMPTY	Unknown SPECIES	Unknown GENUS	Unknown FAMILY	Unknown ORDER	Unknown CLASS	Unknown PHYLUM	Unknown KINGDOM	Unknown SUPERKINGDOM	Unknown SUBSPECIES	HG5380133;	0	7.233e-05	0	0	0	0	0	0	0	0	0	0	0	0	2.475e-05	0	0	0	0	0	0	0.00014829	0	0
Meta-Protein 115903	Metagenome Unknown							Unknown SPECIES	Unknown GENUS	Unknown FAMILY	Unknown ORDER	Unknown CLASS	Unknown PHYLUM	Unknown KINGDOM	Unknown SUPERKINGDOM	Unknown SUBSPECIES	HG2001558;	0	0	0	0	0	0	0	0	0	0	0	0	0	0	0	0.00054402	0	0	0	0	0	0	0	0
Meta-Protein 117116	Metagenome Unknown							Unknown SPECIES	Unknown GENUS	Unknown FAMILY	Unknown ORDER	Unknown CLASS	Unknown PHYLUM	Unknown KINGDOM	Unknown SUPERKINGDOM	Unknown SUBSPECIES	HG5388745;	0	0	0	0	0	0	0	0	0	0	0	0	0	0	0	0.00054402	0	0	0	0	0	0	0	0
Meta-Protein 28267	BLAST_DME_ARATH Transcriptional activator DEMETER OS=Arabidopsis thaliana GN=DME PE=1 SV=2_Q8LK56	4Fe-4S;Activator;Alternative splicing;Complete proteome;DNA-binding;Hydrolase;Iron;Iron-sulfur;Isopeptide bond;Metal-binding;Nucleus;Reference proteome;Transcription;Transcription regulation;Ubl conjugation;	3.2.2.-;	;	EMPTY	EMPTY	EMPTY	Arabidopsis thaliana	Arabidopsis	Brassicaceae	Brassicales	Unknown CLASS	Streptophyta	Viridiplantae	Eukaryota	Unknown SUBSPECIES	HG5052833;	0	0	0	2.999e-05	6.837e-05	0	0	2.65e-05	5.273e-05	0	0	0	0	0	0	0	0	0	0	2.929e-05	5.47e-05	0	0	0
Meta-Protein 510	BLAST_CLPC2_ORYSJ Chaperone protein ClpC2, chloroplastic OS=Oryza sativa subsp. japonica GN=CLPC2 PE=2 SV=2_Q2QVG9	3D-structure;ATP-binding;Acetylation;Alternative initiation;Alternative splicing;Cell membrane;Chaperone;Chloroplast;Coiled coil;Competence;Complete proteome;Cytolysis;Cytoplasm;Direct protein sequencing;Hemolysis;Hydrolase;Isopeptide bond;Membrane;Metal-binding;Mitochondrion;Nucleotide-binding;Nucleus;Phosphoprotein;Plasmid;Plastid;Protein transport;Reference proteome;Repeat;Repressor;Stress response;Toxin;Transcription;Transcription regulation;Transit peptide;Transport;Ubl conjugation;Virulence;Zinc;Zinc-finger;	;3.6.1.3;	;K03694;K03695;K03696;K03697;K04086;	EMPTY	EMPTY	EMPTY	Unknown SPECIES	Unknown GENUS	Unknown FAMILY	Unknown ORDER	Unknown CLASS	Unknown PHYLUM	Unknown KINGDOM	Unknown SUPERKINGDOM	Unknown SUBSPECIES	HG5582351;HG5480224;HG5420826;	2.564e-05	2.411e-05	4.584e-05	0	0	0	5.508e-05	0	0	0	0	0	0.00010323	0	2.475e-05	0	0	0	0	0	0	2.471e-05	7.325e-05	3.099e-05
Meta-Protein 60142	BLAST_EFTU_EUBE2 Elongation factor Tu OS=Eubacterium eligens (strain ATCC 27750 / VPI C15-48) GN=tuf PE=3 SV=1_C4Z2R9	3D-structure;Acetylation;Antibiotic resistance;Cell inner membrane;Cell membrane;Complete proteome;Cytoplasm;Direct protein sequencing;Elongation factor;GTP-binding;Membrane;Methylation;Mitochondrion;Nucleotide-binding;Phosphoprotein;Protein biosynthesis;RNA-binding;Reference proteome;	;	;K02358;	EMPTY	EMPTY	EMPTY	Unknown SPECIES	Unknown GENUS	Unknown FAMILY	Unknown ORDER	Unknown CLASS	Unknown PHYLUM	Unknown KINGDOM	Unknown SUPERKINGDOM	Unknown SUBSPECIES	HG4618483;	0	0	2.292e-05	0	0	0	0	0	0	0	0	0	0	0	0	0	0	0	0	0	0	7.414e-05	0	0
Meta-Protein 18486	BLAST_Y5507_DICDI Putative acetyltransferase DDB_G0275507 OS=Dictyostelium discoideum GN=DDB_G0275507 PE=3 SV=1_Q86A05	Acyltransferase;Complete proteome;Reference proteome;Transferase;	2.3.1.-;	;	UniRef50_Q86A05	UniRef90_Q86A05	UniRef100_Q86A05	Dictyostelium discoideum	Dictyostelium	Unknown FAMILY	Dictyosteliida	Unknown CLASS	Unknown PHYLUM	Unknown KINGDOM	Eukaryota	Unknown SUBSPECIES	HG3394120;	0	2.411e-05	0	2.999e-05	0	0	0	0	0	0	0	0	2.581e-05	0	0	0	3.895e-05	2.904e-05	2.796e-05	0	0	2.471e-05	0	3.099e-05
Meta-Protein 26597	BLAST_THLA_CLOAB Acetyl-CoA acetyltransferase OS=Clostridium acetobutylicum (strain ATCC 824 / DSM 792 / JCM 1419 / LMG 5710 / VKM B-1787) GN=thlA PE=1 SV=1_P45359	3D-structure;Acyltransferase;Complete proteome;Cytoplasm;Direct protein sequencing;Reference proteome;Transferase;	2.3.1.9;	K00626;	UniRef50_Q5XI22	UniRef90_P45359	UniRef100_P45359	Clostridium acetobutylicum	Clostridium	Clostridiaceae	Clostridiales	Clostridia	Firmicutes	Unknown KINGDOM	Bacteria	Clostridium acetobutylicum ATCC 824	HG4592654;	0	0	0	0	0	0	0	0	0	0	0	0	0.00012904	0	2.475e-05	0	0	8.713e-05	0	0	0	0	0	0
Meta-Protein 73942	Metagenome Unknown							Unknown SPECIES	Unknown GENUS	Unknown FAMILY	Unknown ORDER	Unknown CLASS	Unknown PHYLUM	Unknown KINGDOM	Unknown SUPERKINGDOM	Unknown SUBSPECIES	HG5247115;	0	0	0	0	3.419e-05	3.787e-05	2.754e-05	0	2.636e-05	3.151e-05	0	0	0	0	0	0	0	2.904e-05	0	0	0	0	0	0
Meta-Protein 7028	BLAST_RHGT1_BACSU Rhamnogalacturonan acetylesterase RhgT OS=Bacillus subtilis (strain 168) GN=rhgT PE=1 SV=1_O31523	Complete proteome;Hydrolase;Reference proteome;	3.1.1.-;	;	UniRef50_O31523	UniRef90_O31523	UniRef100_O31523	Bacillus subtilis subsp. subtilis str. 168	Bacillus	Bacillaceae	Bacillales	Bacilli	Firmicutes	Unknown KINGDOM	Bacteria	Bacillus subtilis subsp. subtilis	HG3659818;HG5309105;HG5310183;	0	0	0	0	0	0	0	0	0	0	0	0	0	0	0	0	0	0	0	0	0	0.00054372	0	0
Meta-Protein 95687	BLAST_TAL_PSECP Transaldolase OS=Pseudarthrobacter chlorophenolicus (strain ATCC 700700 / DSM 12829 / CIP 107037 / JCM 12360 / KCTC 9906 / NCIMB 13794 / A6) GN=tal PE=3 SV=1_B8H7N3	Complete proteome;Cytoplasm;Pentose shunt;Reference proteome;Schiff base;Transferase;	2.2.1.2;	K00616;	UniRef50_A0QWX9	UniRef90_B8H7N3	UniRef100_B8H7N3	Arthrobacter chlorophenolicus	Arthrobacter	Micrococcaceae	Actinomycetales	Actinobacteria	Actinobacteria	Unknown KINGDOM	Bacteria	Arthrobacter chlorophenolicus A6	HG2990054;	0	0	0	0	0	0	0	0	0	0	0	0	0	0	0	0	0	0	0	0.00017574	0	0	0	0
Meta-Protein 16537	BLAST_T2F7_NEIGO Type-2 restriction enzyme NgoFVII OS=Neisseria gonorrhoeae GN=ngoFVIIR PE=4 SV=1_Q50976	Endonuclease;Hydrolase;Nuclease;Restriction system;	3.1.21.4;	;	UniRef50_Q50976	UniRef90_Q50976	UniRef100_Q50976	Neisseria gonorrhoeae	Neisseria	Neisseriaceae	Neisseriales	Betaproteobacteria	Proteobacteria	Unknown KINGDOM	Bacteria	Unknown SUBSPECIES	HG4811889;	5.128e-05	0	0	0	0	0	0	0	0	0	0	3.45e-05	0	0	0	0	0	0	0	2.929e-05	0	0	0	9.297e-05
Meta-Protein 37764	BLAST_PFLB_HAEIN Formate acetyltransferase OS=Haemophilus influenzae (strain ATCC 51907 / DSM 11121 / KW20 / Rd) GN=pflB PE=3 SV=2_P43753	3D-structure;Acetylation;Acyltransferase;Carbohydrate metabolism;Complete proteome;Cytoplasm;Direct protein sequencing;Glucose metabolism;Organic radical;Reference proteome;Transferase;	2.3.1.-;2.3.1.54;	;K00656;	EMPTY	EMPTY	EMPTY	Unknown SPECIES	Unknown GENUS	Unknown FAMILY	Unknown ORDER	Unknown CLASS	Unknown PHYLUM	Unknown KINGDOM	Bacteria	Unknown SUBSPECIES	HG5430534;	0	0.00012055	0	0	0	3.787e-05	0.00011015	0	0	0	0	0	0	0	0	0	0	0	0	0	0	0	0	0
Meta-Protein 31061	BLAST_HYCI_ECOLI Hydrogenase 3 maturation protease OS=Escherichia coli (strain K12) GN=hycI PE=1 SV=2_P0AEV9	3D-structure;Aspartyl protease;Complete proteome;Direct protein sequencing;Hydrolase;Metal-binding;Nickel;Protease;Reference proteome;	3.4.23.51;	K08315;	UniRef50_P0AEW0	UniRef90_P0AEW0	UniRef100_P0AEW0	Escherichia coli	Escherichia	Enterobacteriaceae	Enterobacteriales	Gammaproteobacteria	Proteobacteria	Unknown KINGDOM	Bacteria	Unknown SUBSPECIES	HG1973485;	0	0	0	0	3.419e-05	0	0	0	0	0	0	3.45e-05	0	0	0	0	3.895e-05	0	2.796e-05	0	0	0	0	3.099e-05
Meta-Protein 31060	BLAST_HYCI_ECOLI Hydrogenase 3 maturation protease OS=Escherichia coli (strain K12) GN=hycI PE=1 SV=2_P0AEV9	3D-structure;Aspartyl protease;Complete proteome;Direct protein sequencing;Hydrolase;Metal-binding;Nickel;Protease;Reference proteome;	3.4.23.51;	K08315;	UniRef50_P0AEW0	UniRef90_P0AEW0	UniRef100_P0AEW0	Escherichia coli	Escherichia	Enterobacteriaceae	Enterobacteriales	Gammaproteobacteria	Proteobacteria	Unknown KINGDOM	Bacteria	Unknown SUBSPECIES	HG1986922;	0	0	0	0	3.419e-05	0	0	0	0	0	0	3.45e-05	0	0	0	0	3.895e-05	0	2.796e-05	0	0	0	0	3.099e-05
Meta-Protein 57278	BLAST_ANSME_BACTN Anaerobic sulfatase-maturating enzyme OS=Bacteroides thetaiotaomicron (strain ATCC 29148 / DSM 2079 / NCTC 10582 / E50 / VPI-5482) GN=chuR PE=1 SV=2_Q02550	4Fe-4S;Complete proteome;Iron;Iron-sulfur;Metal-binding;Oxidoreductase;Reference proteome;S-adenosyl-L-methionine;	1.1.99.-;	K06871;	UniRef50_Q02550	UniRef90_Q02550	UniRef100_Q02550	Bacteroides thetaiotaomicron	Bacteroides	Bacteroidaceae	Bacteroidales	Bacteroidia	Bacteroidetes	Unknown KINGDOM	Bacteria	Bacteroides thetaiotaomicron VPI-5482	HG4741546;	0	0	4.584e-05	0	3.419e-05	0	2.754e-05	0	0	0	0	0	0	0	2.475e-05	0	0	0	0	0	0	0	0	0
Meta-Protein 80233	BLAST_YOBV_BACSU Uncharacterized HTH-type transcriptional regulator YobV OS=Bacillus subtilis (strain 168) GN=yobV PE=4 SV=1_O34920	Complete proteome;Cytoplasm;DNA-binding;Reference proteome;Repressor;Transcription;Transcription regulation;	;	;	UniRef50_O34920	UniRef90_O34920	UniRef100_O34920	Bacillus subtilis subsp. subtilis str. 168	Bacillus	Bacillaceae	Bacillales	Bacilli	Firmicutes	Unknown KINGDOM	Bacteria	Bacillus subtilis subsp. subtilis	HG3909982;	0	0	0	0	6.837e-05	3.787e-05	2.754e-05	0	2.636e-05	0	0	0	0	0	0	0	0	0	5.591e-05	0	0	0	0	0
Meta-Protein 21604	BLAST_ACDS_MEGEL Acyl-CoA dehydrogenase, short-chain specific OS=Megasphaera elsdenii PE=1 SV=1_Q06319	3D-structure;Direct protein sequencing;FAD;Fatty acid metabolism;Flavoprotein;Lipid metabolism;Oxidoreductase;	1.3.8.1;	;	UniRef50_Q06319	UniRef90_Q06319	UniRef100_Q06319	Megasphaera elsdenii	Megasphaera	Veillonellaceae	Selenomonadales	Negativicutes	Firmicutes	Unknown KINGDOM	Bacteria	Unknown SUBSPECIES	HG4507635;	0	0	0	0	0	0	0	0	2.636e-05	0	0	0	0.00010323	0	0	0.00022906	0	0	0	0	0	0.00012357	0	0
Meta-Protein 11280	Metagenome Unknown							Unknown SPECIES	Unknown GENUS	Unknown FAMILY	Unknown ORDER	Unknown CLASS	Unknown PHYLUM	Unknown KINGDOM	Unknown SUPERKINGDOM	Unknown SUBSPECIES	HG3960668;	5.128e-05	2.411e-05	0	2.999e-05	0	0	0	0	0	6.303e-05	3.143e-05	0	2.581e-05	0	0	2.863e-05	0	2.904e-05	0	0	2.735e-05	2.471e-05	0	0
Meta-Protein 58115	DNLI_SULZI DNA ligase OS=Sulfophobococcus zilligii GN=lig PE=1 SV=1	ATP-binding;Cell cycle;Cell division;DNA damage;DNA recombination;DNA repair;DNA replication;GTP-binding;Ligase;Magnesium;Manganese;Metal-binding;Nucleotide-binding;	6.5.1.7;	K10747;	UniRef50_Q9YD18	UniRef90_D2CJS7	UniRef100_D2CJS7	Sulfophobococcus zilligii	Sulfophobococcus	Desulfurococcaceae	Desulfurococcales	Thermoprotei	Crenarchaeota	Unknown KINGDOM	Archaea	Unknown SUBSPECIES	D2CJS7;	0	0	2.292e-05	0	0	0.00011362	0	0	0	0	0	3.45e-05	0	0	2.475e-05	0	0	0	8.387e-05	2.929e-05	0	0	0	0
Meta-Protein 20159	BLAST_FUCO_ECOLI Lactaldehyde reductase OS=Escherichia coli (strain K12) GN=fucO PE=1 SV=2_P0A9S1	3D-structure;Carbohydrate metabolism;Complete proteome;Fucose metabolism;Iron;Metal-binding;NAD;Oxidoreductase;Reference proteome;	1.1.1.77;	K00048;	UniRef50_P0A9S2	UniRef90_P0A9S2	UniRef100_P0A9S2	Escherichia coli	Escherichia	Enterobacteriaceae	Enterobacteriales	Gammaproteobacteria	Proteobacteria	Unknown KINGDOM	Bacteria	Unknown SUBSPECIES	HG4528607;	0	0	2.292e-05	0	0	0	0	0	0	0	0	0	2.581e-05	2.818e-05	0	0	7.79e-05	0	0	0	0	2.471e-05	0	3.099e-05
Meta-Protein 48594	Metagenome Unknown							Unknown SPECIES	Unknown GENUS	Unknown FAMILY	Unknown ORDER	Unknown CLASS	Unknown PHYLUM	Unknown KINGDOM	Unknown SUPERKINGDOM	Unknown SUBSPECIES	HG5385583;	0	0	0	0	0	0	0	0	0	0	0	0	0	0	0.00014848	0	0	0	0	0	0	0	7.325e-05	0
Meta-Protein 51775	BLAST_FUCM_HUMAN Fucose mutarotase OS=Homo sapiens GN=FUOM PE=1 SV=2_A2VDF0	Alternative splicing;Complete proteome;Isomerase;Reference proteome;	5.1.3.29;	K02431;	UniRef50_A2VDF0	UniRef90_A2VDF0	UniRef100_A2VDF0	Homo sapiens	Homo	Hominidae	Primates	Mammalia	Chordata	Metazoa	Eukaryota	Unknown SUBSPECIES	HG1808944;	0	0	0	2.999e-05	0	0	0	0	0	3.151e-05	0	0	0	0	0	0	0	0	0	0	5.47e-05	4.943e-05	2.442e-05	3.099e-05
Meta-Protein 18235	BLAST_RRBR1_CLOAB Reverse rubrerythrin-1 OS=Clostridium acetobutylicum (strain ATCC 824 / DSM 792 / JCM 1419 / LMG 5710 / VKM B-1787) GN=rbr3A PE=1 SV=1_Q97D82	Complete proteome;Detoxification;Direct protein sequencing;Electron transport;Iron;Metal-binding;NAD;Oxidoreductase;Peroxidase;Reference proteome;Stress response;Transport;	1.11.1.1;	;	UniRef50_Q97D83	UniRef90_Q97D83	UniRef100_Q97D82	Clostridium acetobutylicum	Clostridium	Clostridiaceae	Clostridiales	Clostridia	Firmicutes	Unknown KINGDOM	Bacteria	Clostridium acetobutylicum ATCC 824	HG2413628;	0.00017948	0	4.584e-05	0	0	0	0	0	0	0	0	0	0	0	0	0	0	0	0	0	0	0	0	0
Meta-Protein 15844	BLAST_OXBP_THEMA Oxalate-binding protein OS=Thermotoga maritima (strain ATCC 43589 / MSB8 / DSM 3109 / JCM 10099) GN=TM_1287 PE=1 SV=1_Q9X113	3D-structure;Complete proteome;Manganese;Metal-binding;Reference proteome;	;	;	UniRef50_Q9X113	UniRef90_Q9X113	UniRef100_Q9X113	Thermotoga maritima	Thermotoga	Thermotogaceae	Thermotogales	Thermotogae	Thermotogae	Unknown KINGDOM	Bacteria	Thermotoga maritima MSB8	HG1406040;	0.00010256	0	2.292e-05	0	0	0	0	0	0	0	0	0	7.742e-05	8.454e-05	4.949e-05	0	0	2.904e-05	5.591e-05	2.929e-05	0	0	0	0
Meta-Protein 998	BLAST_CARD_ACEWD Caffeyl-CoA reductase-Etf complex subunit CarD OS=Acetobacterium woodii (strain ATCC 29683 / DSM 1030 / JCM 2381 / KCTC 1655 / WB1) GN=carD PE=1 SV=1_H6LGM7	Complete proteome;Cytoplasm;Electron transport;FAD;Flavoprotein;NAD;Oxidoreductase;Reference proteome;Transport;	;1.3.1.108;	K03521;	EMPTY	EMPTY	EMPTY	Unknown SPECIES	Unknown GENUS	Unknown FAMILY	Clostridiales	Clostridia	Firmicutes	Unknown KINGDOM	Bacteria	Unknown SUBSPECIES	HG3906696;HG3601365;	2.564e-05	0	4.584e-05	0	0	0	0	0	0	0	0	0	7.742e-05	0	2.475e-05	0	0	0	0	0	0	7.414e-05	0	3.099e-05
Meta-Protein 22422	BLAST_MUTS_LACP7 DNA mismatch repair protein MutS OS=Lachnoclostridium phytofermentans (strain ATCC 700394 / DSM 18823 / ISDg) GN=mutS PE=3 SV=1_A9KL10	ATP-binding;Complete proteome;DNA damage;DNA repair;DNA-binding;Nucleotide-binding;Reference proteome;	;	K03555;	UniRef50_A8MFD4	UniRef90_B8I2Q5	UniRef100_B8I2Q5	Clostridium cellulolyticum	Clostridium	Clostridiaceae	Clostridiales	Clostridia	Firmicutes	Unknown KINGDOM	Bacteria	Clostridium cellulolyticum H10	HG3135532;	0	0	0	0	3.419e-05	0	0	0	0	0	0	0	2.581e-05	5.636e-05	0	5.727e-05	0	0	0	2.929e-05	0	2.471e-05	0	0
Meta-Protein 49237	Metagenome Unknown							Unknown SPECIES	Unknown GENUS	Unknown FAMILY	Unknown ORDER	Unknown CLASS	Unknown PHYLUM	Unknown KINGDOM	Unknown SUPERKINGDOM	Unknown SUBSPECIES	HG2661776;	0	0	0	0	0	0	0	0	0	0	3.143e-05	0	0	0	4.949e-05	0	0	0	0	0	0	0	7.325e-05	0
Meta-Protein 25724	BLAST_PCKA_BACTN Phosphoenolpyruvate carboxykinase (ATP) OS=Bacteroides thetaiotaomicron (strain ATCC 29148 / DSM 2079 / NCTC 10582 / E50 / VPI-5482) GN=pckA PE=3 SV=1_Q8A414	ATP-binding;Complete proteome;Cytoplasm;Decarboxylase;Gluconeogenesis;Lyase;Manganese;Metal-binding;Nucleotide-binding;Reference proteome;	4.1.1.49;	K01610;	UniRef50_Q8D1X9	UniRef90_Q8A414	UniRef100_Q8A414	Bacteroides thetaiotaomicron	Bacteroides	Bacteroidaceae	Bacteroidales	Bacteroidia	Bacteroidetes	Unknown KINGDOM	Bacteria	Bacteroides thetaiotaomicron VPI-5482	HG3306019;	0	2.411e-05	4.584e-05	0	0	0	0	0	0	0	0	0	7.742e-05	0	2.475e-05	0	0	0	0	0	2.735e-05	0	0	0
Meta-Protein 53725	BLAST_YPUA_BACSU Uncharacterized protein YpuA OS=Bacillus subtilis (strain 168) GN=ypuA PE=2 SV=2_P31847	Complete proteome;Reference proteome;	;	;	UniRef50_P31847	UniRef90_P31847	UniRef100_P31847	Bacillus subtilis subsp. subtilis str. 168	Bacillus	Bacillaceae	Bacillales	Bacilli	Firmicutes	Unknown KINGDOM	Bacteria	Bacillus subtilis subsp. subtilis	HG5129221;	0	0	0	5.999e-05	0	0	0	0	2.636e-05	3.151e-05	0	0	0	0	0	2.863e-05	0	5.809e-05	0	2.929e-05	0	2.471e-05	4.883e-05	0
Meta-Protein 25129	RL24_DESOH 50S ribosomal protein L24 OS=Desulfococcus oleovorans (strain DSM 6200 / Hxd3) GN=rplX PE=3 SV=1	Complete proteome;Reference proteome;Ribonucleoprotein;Ribosomal protein;RNA-binding;rRNA-binding;	;	K02895;	UniRef50_A8ZV68	UniRef90_A8ZV68	UniRef100_A8ZV68	Desulfococcus oleovorans	Desulfococcus	Desulfobacteraceae	Desulfobacterales	Deltaproteobacteria	Proteobacteria	Unknown KINGDOM	Bacteria	Desulfococcus oleovorans Hxd3	A8ZV68;	0	2.411e-05	0	0	0	0	0	0	0	0	0	0	5.162e-05	2.818e-05	0	2.863e-05	0	0	0	0	0	0	0	0
Meta-Protein 8813	BLAST_DPO3_CALS4 DNA polymerase III PolC-type OS=Caldanaerobacter subterraneus subsp. tengcongensis (strain DSM 15242 / JCM 11007 / NBRC 100824 / MB4) GN=polC PE=3 SV=1_Q8RA32	3D-structure;Antibiotic resistance;Complete proteome;Cytoplasm;DNA replication;DNA-directed DNA polymerase;Direct protein sequencing;Exonuclease;Hydrolase;Nuclease;Nucleotidyltransferase;Reference proteome;Transferase;	2.7.7.7;	;K03763;	EMPTY	EMPTY	EMPTY	Unknown SPECIES	Unknown GENUS	Unknown FAMILY	Unknown ORDER	Unknown CLASS	Unknown PHYLUM	Unknown KINGDOM	Bacteria	Unknown SUBSPECIES	HG5585447;	2.564e-05	4.822e-05	0	2.999e-05	0	7.575e-05	0	0	0	0	0	0	0	5.636e-05	0	2.863e-05	0	8.713e-05	5.591e-05	0	2.735e-05	0	0	0
Meta-Protein 19383	Metagenome Unknown							Unknown SPECIES	Unknown GENUS	Unknown FAMILY	Unknown ORDER	Unknown CLASS	Unknown PHYLUM	Unknown KINGDOM	Unknown SUPERKINGDOM	Unknown SUBSPECIES	HG0291343;	0	2.411e-05	0	2.999e-05	3.419e-05	0	2.754e-05	0	0	3.151e-05	0	0	2.581e-05	2.818e-05	0	0	0	0	5.591e-05	5.858e-05	0	2.471e-05	0	3.099e-05
Meta-Protein 13499	Metagenome Unknown							Unknown SPECIES	Unknown GENUS	Unknown FAMILY	Unknown ORDER	Unknown CLASS	Unknown PHYLUM	Unknown KINGDOM	Unknown SUPERKINGDOM	Unknown SUBSPECIES	HG0464779;	2.564e-05	0	0	0	0	0	0	0	0	0	0	0	2.581e-05	2.818e-05	0	0	0	0	2.796e-05	2.929e-05	0	0	0	9.297e-05
Meta-Protein 41354	Metagenome Unknown							Unknown SPECIES	Unknown GENUS	Unknown FAMILY	Unknown ORDER	Unknown CLASS	Unknown PHYLUM	Unknown KINGDOM	Unknown SUPERKINGDOM	Unknown SUBSPECIES	HG4265742;	0	0	2.292e-05	2.999e-05	0	0	0	0	0	3.151e-05	0	0	0	2.818e-05	2.475e-05	2.863e-05	0	2.904e-05	0	2.929e-05	0	2.471e-05	2.442e-05	0
Meta-Protein 41353	Metagenome Unknown							Unknown SPECIES	Unknown GENUS	Unknown FAMILY	Unknown ORDER	Unknown CLASS	Unknown PHYLUM	Unknown KINGDOM	Unknown SUPERKINGDOM	Unknown SUBSPECIES	HG5167693;	0	0	2.292e-05	2.999e-05	0	0	0	0	0	3.151e-05	0	0	0	2.818e-05	2.475e-05	2.863e-05	0	2.904e-05	0	2.929e-05	0	2.471e-05	2.442e-05	0
Meta-Protein 56482	VATE_HALOH V-type proton ATPase subunit E OS=Halothermothrix orenii (strain H 168 / OCM 544 / DSM 9562) GN=atpE PE=3 SV=1	ATP synthesis;Complete proteome;Hydrogen ion transport;Ion transport;Reference proteome;Transport;	;	K02121;	UniRef50_B8CZG9	UniRef90_B8CZG9	UniRef100_B8CZG9	Halothermothrix orenii	Halothermothrix	Halanaerobiaceae	Halanaerobiales	Clostridia	Firmicutes	Unknown KINGDOM	Bacteria	Halothermothrix orenii H 168	B8CZG9;	0	0	0	0	0	3.787e-05	0	0	0	0	3.143e-05	3.45e-05	0	0	2.475e-05	0	0	2.904e-05	0	0	0	0	0	0
Meta-Protein 19341	BLAST_RS19_XANAC 30S ribosomal protein S19 OS=Xanthomonas axonopodis pv. citri (strain 306) GN=rpsS PE=3 SV=1_Q8PNS0	Complete proteome;RNA-binding;Ribonucleoprotein;Ribosomal protein;rRNA-binding;	;	K02965;	UniRef50_P62660	UniRef90_B4SKW7	UniRef100_Q8PNS0	Unknown SPECIES	Xanthomonas	Xanthomonadaceae	Xanthomonadales	Gammaproteobacteria	Proteobacteria	Unknown KINGDOM	Bacteria	Unknown SUBSPECIES	HG0919647;	0	0	0	0	0	0	0	0	0	0	0	0	5.162e-05	0	0	0	3.895e-05	5.809e-05	5.591e-05	0	0	0	0	6.198e-05
Meta-Protein 28268	Metagenome Unknown							Unknown SPECIES	Unknown GENUS	Unknown FAMILY	Unknown ORDER	Unknown CLASS	Unknown PHYLUM	Unknown KINGDOM	Unknown SUPERKINGDOM	Unknown SUBSPECIES	HG3636148;	0	0	0	5.999e-05	6.837e-05	0	0	2.65e-05	5.273e-05	3.151e-05	0	0	0	0	0	0	0	0	0	2.929e-05	2.735e-05	0	0	0
Meta-Protein 3479	BLAST_PFLF_ECOLI Putative formate acetyltransferase 3 OS=Escherichia coli (strain K12) GN=ybiW PE=3 SV=1_P75793	4Fe-4S;Acyltransferase;Complete proteome;Cytoplasm;DNA damage;DNA repair;DNA-binding;Glycosidase;Hydrolase;Iron;Iron-sulfur;Lyase;Metal-binding;Organic radical;Reference proteome;Transferase;	2.3.1.54;4.2.99.18;	K00656;K10773;	EMPTY	EMPTY	EMPTY	Unknown SPECIES	Unknown GENUS	Unknown FAMILY	Unknown ORDER	Unknown CLASS	Unknown PHYLUM	Unknown KINGDOM	Bacteria	Unknown SUBSPECIES	HG5480682;HG2658368;	0	0	2.292e-05	0	3.419e-05	0	8.262e-05	0	0	0	0	3.45e-05	0	0	0	0	3.895e-05	0	2.796e-05	0	0	0	0	0
Meta-Protein 39576	BLAST_AXE2_GEOSE Acetylxylan esterase OS=Geobacillus stearothermophilus GN=axe2 PE=1 SV=1_Q09LX1	3D-structure;Carbohydrate metabolism;Cytoplasm;Hydrolase;Polysaccharide degradation;Serine esterase;	3.1.1.72;	;	UniRef50_Q09LX1	UniRef90_Q09LX1	UniRef100_Q09LX1	Geobacillus stearothermophilus	Geobacillus	Bacillaceae	Bacillales	Bacilli	Firmicutes	Unknown KINGDOM	Bacteria	Unknown SUBSPECIES	HG3043007;	0	0	0	0	0	3.787e-05	0	0	2.636e-05	0	0	0	0	2.818e-05	0	2.863e-05	0	0	2.796e-05	2.929e-05	5.47e-05	2.471e-05	0	3.099e-05
Meta-Protein 39575	BLAST_PORB_THEMA Pyruvate synthase subunit PorB OS=Thermotoga maritima (strain ATCC 43589 / MSB8 / DSM 3109 / JCM 10099) GN=porB PE=1 SV=3_Q56317	4Fe-4S;Complete proteome;Direct protein sequencing;Iron;Iron-sulfur;Metal-binding;Oxidoreductase;Reference proteome;	1.2.7.1;	K00170;	UniRef50_Q56317	UniRef90_Q56317	UniRef100_Q56317	Thermotoga maritima	Thermotoga	Thermotogaceae	Thermotogales	Thermotogae	Thermotogae	Unknown KINGDOM	Bacteria	Thermotoga maritima MSB8	HG4028304;	0	0	0	0	0	3.787e-05	0	0	2.636e-05	0	0	0	0	2.818e-05	0	2.863e-05	0	0	2.796e-05	2.929e-05	5.47e-05	2.471e-05	0	3.099e-05
Meta-Protein 49879	BLAST_BGLE_ASPCL Probable beta-glucosidase E OS=Aspergillus clavatus (strain ATCC 1007 / CBS 513.65 / DSM 816 / NCTC 3887 / NRRL 1) GN=bglE PE=3 SV=1_A1CMH6	Complete proteome;Glycosidase;Hydrolase;Periplasm;Reference proteome;Signal;	3.2.1.21;	K05349;	UniRef50_P33363	UniRef90_P33363	UniRef100_P33363	Escherichia coli	Escherichia	Enterobacteriaceae	Enterobacteriales	Gammaproteobacteria	Proteobacteria	Unknown KINGDOM	Bacteria	Escherichia coli K-12	HG5513615;	0	0	2.292e-05	2.999e-05	0	3.787e-05	2.754e-05	0	0	0	0	0	0	0	0	0	3.895e-05	0	0	0	2.735e-05	0	2.442e-05	0
Meta-Protein 743	BLAST_DPO3_CALS4 DNA polymerase III PolC-type OS=Caldanaerobacter subterraneus subsp. tengcongensis (strain DSM 15242 / JCM 11007 / NBRC 100824 / MB4) GN=polC PE=3 SV=1_Q8RA32	3D-structure;Antibiotic resistance;Complete proteome;Cytoplasm;DNA replication;DNA-directed DNA polymerase;Direct protein sequencing;Exonuclease;Hydrolase;Nuclease;Nucleotidyltransferase;Reference proteome;Transferase;	2.7.7.7;	;K03763;	EMPTY	EMPTY	EMPTY	Unknown SPECIES	Unknown GENUS	Unknown FAMILY	Unknown ORDER	Unknown CLASS	Unknown PHYLUM	Unknown KINGDOM	Bacteria	Unknown SUBSPECIES	HG5586541;HG5575933;	2.564e-05	0	2.292e-05	0	3.419e-05	7.575e-05	0	0	0	3.151e-05	0	0	0	0	2.475e-05	0	0	2.904e-05	2.796e-05	0	0	0	0	0
Meta-Protein 38545	BLAST_PHOL_MYCLE PhoH-like protein OS=Mycobacterium leprae (strain TN) GN=ML0627 PE=3 SV=1_Q49751	ATP-binding;Complete proteome;Nucleotide-binding;Reference proteome;	;	K07175;	UniRef50_O07635	UniRef90_O07635	UniRef100_O07635	Bacillus subtilis subsp. subtilis str. 168	Bacillus	Bacillaceae	Bacillales	Bacilli	Firmicutes	Unknown KINGDOM	Bacteria	Bacillus subtilis subsp. subtilis	HG5209479;	0	0	0	2.999e-05	0	0	0	0	2.636e-05	0	0	6.901e-05	0	2.818e-05	0	0	0	0	0	2.929e-05	0	0	2.442e-05	0
Meta-Protein 14372	BLAST_SRP54_BACSU Signal recognition particle protein OS=Bacillus subtilis (strain 168) GN=ffh PE=1 SV=1_P37105	3D-structure;Complete proteome;Cytoplasm;GTP-binding;Nucleotide-binding;RNA-binding;Reference proteome;Ribonucleoprotein;Signal recognition particle;	;	K03106;	UniRef50_P37105	UniRef90_P37105	UniRef100_P37105	Bacillus subtilis subsp. subtilis str. 168	Bacillus	Bacillaceae	Bacillales	Bacilli	Firmicutes	Unknown KINGDOM	Bacteria	Bacillus subtilis subsp. subtilis	HG4830192;	2.564e-05	2.411e-05	0	0	3.419e-05	0	5.508e-05	0	0	0	6.286e-05	0	0	0	0	0	0	0	2.796e-05	0	0	2.471e-05	0	0
Meta-Protein 77432	BLAST_PYRK_CLOAB Dihydroorotate dehydrogenase B (NAD(+)), electron transfer subunit OS=Clostridium acetobutylicum (strain ATCC 824 / DSM 792 / JCM 1419 / LMG 5710 / VKM B-1787) GN=pyrK PE=3 SV=1_Q97FS6	2Fe-2S;Complete proteome;Electron transport;FAD;Flavoprotein;Iron;Iron-sulfur;Metal-binding;Pyrimidine biosynthesis;Reference proteome;Transport;	;	K02823;	UniRef50_Q97FS6	UniRef90_Q97FS6	UniRef100_Q97FS6	Clostridium acetobutylicum	Clostridium	Clostridiaceae	Clostridiales	Clostridia	Firmicutes	Unknown KINGDOM	Bacteria	Clostridium acetobutylicum ATCC 824	HG2495236;	0	0	0	5.999e-05	0	0	0	0	5.273e-05	3.151e-05	0	0	0	0	0	0	0	2.904e-05	0	0	0	2.471e-05	0	3.099e-05
Meta-Protein 47830	BLAST_M3KE1_ARATH MAP3K epsilon protein kinase 1 OS=Arabidopsis thaliana GN=M3KE1 PE=1 SV=1_Q9LJD8	ATP-binding;Cell cycle;Cell division;Cell membrane;Complete proteome;Cytoplasm;Cytoskeleton;Kinase;Membrane;Nucleotide-binding;Nucleus;Phosphoprotein;Reference proteome;Repeat;Serine/threonine-protein kinase;Transferase;	2.7.11.1;	;	EMPTY	EMPTY	EMPTY	Magnoliophyta	Unknown GENUS	Brassicaceae	Brassicales	Unknown CLASS	Streptophyta	Viridiplantae	Eukaryota	Unknown SUBSPECIES	HG5581582;	0	0	0	0	0	0	0	0	0	0	0	0	0	0	0	0	0	0	0	0.00023432	0	0	4.883e-05	0
Meta-Protein 20672	BLAST_SLAP2_CLOTH Cell surface glycoprotein 2 OS=Clostridium thermocellum (strain ATCC 27405 / DSM 1237 / NBRC 103400 / NCIMB 10682 / NRRL B-4536 / VPI 7372) GN=Cthe_3079 PE=1 SV=1_Q06853	Cell wall;Direct protein sequencing;Repeat;S-layer;Secreted;Signal;	;	;	UniRef50_P06546	UniRef90_P38538	UniRef100_P38538	Brevibacillus choshinensis	Brevibacillus	Paenibacillaceae	Bacillales	Bacilli	Firmicutes	Unknown KINGDOM	Bacteria	Unknown SUBSPECIES	HG5503103;	0	0	0	0	0	0	0	0	0	0	0	0	0.00054196	0	0	0	0	0	0	0	0	0	0	0
Meta-Protein 56098	BLAST_DPPD_BACSU Dipeptide transport ATP-binding protein DppD OS=Bacillus subtilis (strain 168) GN=dppD PE=3 SV=1_P26905	ATP-binding;Cell membrane;Complete proteome;Membrane;Nucleotide-binding;Peptide transport;Protein transport;Reference proteome;Sporulation;Transport;	;	K16202;	UniRef50_P26905	UniRef90_P26905	UniRef100_P26905	Bacillus subtilis subsp. subtilis str. 168	Bacillus	Bacillaceae	Bacillales	Bacilli	Firmicutes	Unknown KINGDOM	Bacteria	Bacillus subtilis subsp. subtilis	HG4131611;	0	0	0	0	0	0	0	7.949e-05	2.636e-05	3.151e-05	3.143e-05	0	0	0	0	0	0	0	2.796e-05	0	2.735e-05	0	0	0
Meta-Protein 27955	BLAST_ARGJ_SYMTH Arginine biosynthesis bifunctional protein ArgJ OS=Symbiobacterium thermophilum (strain T / IAM 14863) GN=argJ PE=3 SV=1_Q67KC5	Acyltransferase;Amino-acid biosynthesis;Arginine biosynthesis;Autocatalytic cleavage;Complete proteome;Cytoplasm;Multifunctional enzyme;Reference proteome;Transferase;	2.3.1.1;2.3.1.35;	K00620;	UniRef50_Q07908	UniRef90_Q9X2A3	UniRef100_Q9X2A3	Thermotoga maritima	Thermotoga	Thermotogaceae	Thermotogales	Thermotogae	Thermotogae	Unknown KINGDOM	Bacteria	Thermotoga maritima MSB8	HG4673245;	0	0	0	0	0	0	0	5.299e-05	0	0	3.143e-05	0	0	0	0	0	3.895e-05	0	0	0	0	0	0	0
Meta-Protein 24241	BLAST_ECFA1_STRMU Energy-coupling factor transporter ATP-binding protein EcfA1 OS=Streptococcus mutans serotype c (strain ATCC 700610 / UA159) GN=ecfA1 PE=3 SV=1_Q8DRR9	3D-structure;ATP-binding;Cell membrane;Complete proteome;Membrane;Nucleotide-binding;Reference proteome;Transmembrane;Transmembrane helix;Transport;	;	K06147;	UniRef50_Q9WYC4	UniRef90_Q9WYC4	UniRef100_Q9WYC4	Thermotoga maritima	Thermotoga	Thermotogaceae	Thermotogales	Thermotogae	Thermotogae	Unknown KINGDOM	Bacteria	Thermotoga maritima MSB8	HG5161357;	0	0	0	0	0	0	0	0	2.636e-05	3.151e-05	3.143e-05	0	5.162e-05	0	0	2.863e-05	0	2.904e-05	5.591e-05	0	5.47e-05	2.471e-05	0	6.198e-05
Meta-Protein 12226	Metagenome Unknown							Unknown SPECIES	Unknown GENUS	Unknown FAMILY	Unknown ORDER	Unknown CLASS	Unknown PHYLUM	Unknown KINGDOM	Unknown SUPERKINGDOM	Unknown SUBSPECIES	HG4439987;	2.564e-05	2.411e-05	0	2.999e-05	3.419e-05	0	2.754e-05	5.299e-05	0	0	0	6.901e-05	2.581e-05	0	0	2.863e-05	0	0	2.796e-05	0	0	0	0	0
Meta-Protein 33445	BLAST_Y978_METJA Uncharacterized protein MJ0978 OS=Methanocaldococcus jannaschii (strain ATCC 43067 / DSM 2661 / JAL-1 / JCM 10045 / NBRC 100440) GN=MJ0978 PE=4 SV=1_Q58388	Complete proteome;Reference proteome;	;	;	UniRef50_Q58388	UniRef90_Q58388	UniRef100_Q58388	Methanocaldococcus jannaschii	Methanocaldococcus	Methanocaldococcaceae	Methanococcales	Methanococci	Euryarchaeota	Unknown KINGDOM	Archaea	Methanocaldococcus jannaschii DSM 2661	HG2668470;	0	2.411e-05	2.292e-05	0	0	0	0	0	0	0	0	0	0	0	0	2.863e-05	0	2.904e-05	0	2.929e-05	0	0	0	0
Meta-Protein 3667	BLAST_IRGA_VIBCH Iron-regulated outer membrane virulence protein OS=Vibrio cholerae serotype O1 (strain ATCC 39315 / El Tor Inaba N16961) GN=irgA PE=3 SV=1_P0C6R0	Cell outer membrane;Complete proteome;Ion transport;Iron;Iron transport;Membrane;Receptor;Reference proteome;Signal;TonB box;Transmembrane;Transmembrane beta strand;Transport;Virulence;	;	K16089;	UniRef50_A5F9G0	UniRef90_A5F9G0	EMPTY	Vibrio cholerae	Vibrio	Vibrionaceae	Vibrionales	Gammaproteobacteria	Proteobacteria	Unknown KINGDOM	Bacteria	Unknown SUBSPECIES	HG2002147;HG5476265;	0	0	0.0001146	0	0	0	0	0	0	0	0	0	0	0	0.0003712	0	0	0	0	0	0	0	0	0
Meta-Protein 10272	BLAST_SBIR1_ARATH Leucine-rich repeat receptor-like serine/threonine/tyrosine-protein kinase SOBIR1 OS=Arabidopsis thaliana GN=SOBIR1 PE=1 SV=1_Q9SKB2	ATP-binding;Cell membrane;Complete proteome;Glycoprotein;Kinase;Leucine-rich repeat;Membrane;Nucleotide-binding;Plant defense;Receptor;Reference proteome;Repeat;Serine/threonine-protein kinase;Signal;Transferase;Transmembrane;Transmembrane helix;Tyrosine-protein kinase;	2.7.10.1;2.7.11.1;	;	UniRef50_Q9SKB2	UniRef90_Q9SKB2	UniRef100_Q9SKB2	Arabidopsis thaliana	Arabidopsis	Brassicaceae	Brassicales	Unknown CLASS	Streptophyta	Viridiplantae	Eukaryota	Unknown SUBSPECIES	HG5312443;	2.564e-05	0	0	5.999e-05	0	0	0	0	0	3.151e-05	0	6.901e-05	0	0	0	5.727e-05	3.895e-05	0	2.796e-05	2.929e-05	0	0	0	0
Meta-Protein 56686	BLAST_FUCA_ECOLI L-fuculose phosphate aldolase OS=Escherichia coli (strain K12) GN=fucA PE=1 SV=1_P0AB87	3D-structure;Carbohydrate metabolism;Complete proteome;Fucose metabolism;Lyase;Metal-binding;Reference proteome;Zinc;	4.1.2.17;	K01628;	UniRef50_P0AB87	UniRef90_P0AB87	UniRef100_P0AB87	Unknown SPECIES	Unknown GENUS	Enterobacteriaceae	Enterobacteriales	Gammaproteobacteria	Proteobacteria	Unknown KINGDOM	Bacteria	Unknown SUBSPECIES	HG3219890;	0	0	0	0	0.00010256	0	0	0	2.636e-05	9.454e-05	9.429e-05	3.45e-05	0	0	0	0	3.895e-05	0	2.796e-05	0	2.735e-05	0	0	0
Meta-Protein 86022	BLAST_TEAA_HALED Ectoine-binding periplasmic protein TeaA OS=Halomonas elongata (strain ATCC 33173 / DSM 2581 / NBRC 15536 / NCIMB 2198 / 1H9) GN=teaA PE=1 SV=1_E1VBK1	Complete proteome;Direct protein sequencing;Periplasm;Reference proteome;Signal;Transport;	;	K21395;	UniRef50_P44992	UniRef90_P44992	UniRef100_P44992	Haemophilus influenzae	Haemophilus	Pasteurellaceae	Pasteurellales	Gammaproteobacteria	Proteobacteria	Unknown KINGDOM	Bacteria	Haemophilus influenzae Rd KW20	HG3524134;	0	0	0	0	0	0	0	0	0	0	0	0	0	0	0	0	0	0	0	0	0	0	0	0
Meta-Protein 495	BLAST_ISPE_RUBXD 4-diphosphocytidyl-2-C-methyl-D-erythritol kinase OS=Rubrobacter xylanophilus (strain DSM 9941 / NBRC 16129) GN=ispE PE=3 SV=1_Q1AXL8	ATP-binding;Complete proteome;Direct protein sequencing;Isoprene biosynthesis;Kinase;NAD;Nucleotide-binding;Oxidoreductase;Reference proteome;Transferase;	1.1.1.-;2.7.1.148;	K00100;K00919;	EMPTY	EMPTY	EMPTY	Unknown SPECIES	Clostridium	Clostridiaceae	Clostridiales	Clostridia	Firmicutes	Unknown KINGDOM	Bacteria	Unknown SUBSPECIES	HG3949748;HG3519101;	2.564e-05	0	0	0	6.837e-05	0	5.508e-05	0	0	3.151e-05	0	6.901e-05	0	0	0	5.727e-05	0	0	0	2.929e-05	0	0	0	0
Meta-Protein 208	BLAST_Y085_METJA Uncharacterized lipoprotein MJ0085 OS=Methanocaldococcus jannaschii (strain ATCC 43067 / DSM 2661 / JAL-1 / JCM 10045 / NBRC 100440) GN=MJ0085 PE=3 SV=1_Q57550	3D-structure;Complete proteome;Reference proteome;Signal;	;	K02016;	UniRef50_P44206	UniRef90_P44206	UniRef100_P44206	Haemophilus influenzae	Haemophilus	Pasteurellaceae	Pasteurellales	Gammaproteobacteria	Proteobacteria	Unknown KINGDOM	Bacteria	Haemophilus influenzae Rd KW20	HG4588011;HG4488693;	5.128e-05	2.411e-05	6.876e-05	0	0	3.787e-05	0	0	0	0	0	0	2.581e-05	0	7.424e-05	0	0	0	0	2.929e-05	0	2.471e-05	0	0
Meta-Protein 43037	BLAST_LYS_BPCP9 Lysozyme OS=Streptococcus phage Cp-9 GN=CPL9 PE=3 SV=1_P19386	Antimicrobial;Bacteriolytic enzyme;Glycosidase;Hydrolase;Repeat;	3.2.1.17;	;	UniRef50_P15057	UniRef90_P15057	UniRef100_P19386	Streptococcus phage Cp-1	Unknown GENUS	Podoviridae	Caudovirales	Unknown CLASS	Unknown PHYLUM	Unknown KINGDOM	Viruses	Streptococcus phage CP-9	HG5560927;	0	0	2.292e-05	0	0	0	0	0	0	0	0	0	0	5.636e-05	0	0	0	0.00014521	0	0	0	0	0.00029299	0
Meta-Protein 79635	Metagenome Unknown							Unknown SPECIES	Unknown GENUS	Unknown FAMILY	Unknown ORDER	Unknown CLASS	Unknown PHYLUM	Unknown KINGDOM	Unknown SUPERKINGDOM	Unknown SUBSPECIES	HG5529710;	0	0	0	0	3.419e-05	7.575e-05	0	0	0	0	0	0	0	0	0	2.863e-05	3.895e-05	2.904e-05	0	0	0	0	0	3.099e-05
Meta-Protein 28998	Metagenome Unknown							Unknown SPECIES	Unknown GENUS	Unknown FAMILY	Unknown ORDER	Unknown CLASS	Unknown PHYLUM	Unknown KINGDOM	Unknown SUPERKINGDOM	Unknown SUBSPECIES	HG2339695;	0	0	0	0	0	0	0	5.299e-05	0	0	0	0	0	0	0	0	3.895e-05	0	0	0	2.735e-05	0	0	0
Meta-Protein 29647	BLAST_TOP1_BACHD DNA topoisomerase 1 OS=Bacillus halodurans (strain ATCC BAA-125 / DSM 18197 / FERM 7344 / JCM 9153 / C-125) GN=topA PE=3 SV=1_Q9KA23	Complete proteome;DNA-binding;Isomerase;Magnesium;Metal-binding;Reference proteome;Repeat;Topoisomerase;Zinc;Zinc-finger;	5.99.1.2;	;K03168;	EMPTY	EMPTY	EMPTY	Unknown SPECIES	Unknown GENUS	Unknown FAMILY	Unknown ORDER	Unknown CLASS	Unknown PHYLUM	Unknown KINGDOM	Bacteria	Unknown SUBSPECIES	HG5387446;	0	0	0	0	0	0	0	5.299e-05	0	3.151e-05	0	0	0	0	0	0	0	0	0	0	2.735e-05	0	0	0
Meta-Protein 35508	Metagenome Unknown							Unknown SPECIES	Unknown GENUS	Unknown FAMILY	Unknown ORDER	Unknown CLASS	Unknown PHYLUM	Unknown KINGDOM	Unknown SUPERKINGDOM	Unknown SUBSPECIES	HG2740972;	0	0.00012055	4.584e-05	0	0	0	0	0	0	0	0	0	0	0	0	0	0	0	0	0	0.00016409	0	0	0
Meta-Protein 71977	BLAST_PNP_MYXXD Polyribonucleotide nucleotidyltransferase OS=Myxococcus xanthus (strain DK 1622) GN=pnp PE=3 SV=1_Q1DAM1	Complete proteome;RNA-binding;Reference proteome;Repeat;Ribonucleoprotein;Ribosomal protein;	;	K02945;	UniRef50_P0AG69	UniRef90_Q9HZ71	UniRef100_Q9HZ71	Pseudomonas aeruginosa	Pseudomonas	Pseudomonadaceae	Pseudomonadales	Gammaproteobacteria	Proteobacteria	Unknown KINGDOM	Bacteria	Pseudomonas aeruginosa PAO1	HG5289426;	0	0	0	0	0	0	0	0	2.636e-05	0	0	0	0	0	0	0	0	0	0	0	2.735e-05	0	0	9.297e-05
Meta-Protein 78648	BLAST_BGH3A_BACO1 Beta-glucosidase BoGH3A OS=Bacteroides ovatus (strain ATCC 8483 / DSM 1896 / JCM 5824 / NCTC 11153) GN=BACOVA_02644 PE=1 SV=1_A7LXS8	Carbohydrate metabolism;Complete proteome;Glycosidase;Hydrolase;Periplasm;Polysaccharide degradation;Signal;	3.2.1.21;	;	UniRef50_A7LXS8	UniRef90_A7LXS8	UniRef100_A7LXS8	Bacteroides ovatus	Bacteroides	Bacteroidaceae	Bacteroidales	Bacteroidia	Bacteroidetes	Unknown KINGDOM	Bacteria	Bacteroides ovatus ATCC 8483	HG5404427;	0	0	0	2.999e-05	3.419e-05	0	2.754e-05	5.299e-05	0	0	0	0	0	0	0	0	0	0	0	0	0	0	0	0
Meta-Protein 25082	BLAST_YEJA_ECOLI Uncharacterized protein YejA OS=Escherichia coli (strain K12) GN=yejA PE=3 SV=3_P33913	Complete proteome;Reference proteome;Signal;	;	K13893;	UniRef50_P33913	UniRef90_P33913	UniRef100_P33913	Escherichia coli	Escherichia	Enterobacteriaceae	Enterobacteriales	Gammaproteobacteria	Proteobacteria	Unknown KINGDOM	Bacteria	Escherichia coli K-12	HG5339551;	0	0	0	5.999e-05	3.419e-05	3.787e-05	0	0	2.636e-05	3.151e-05	0	3.45e-05	2.581e-05	5.636e-05	0	2.863e-05	0	0	0	0	0	0	0	0
Meta-Protein 24450	BLAST_SMRCD_CAEEL SWI/SNF-related matrix-associated actin-dependent regulator of chromatin subfamily A containing DEAD/H box 1 homolog OS=Caenorhabditis elegans GN=M03C11.8 PE=3 SV=1_G5EDG2	ATP-binding;Activator;Chromatin regulator;Coiled coil;Complete proteome;DNA damage;DNA repair;DNA-binding;Helicase;Hydrolase;Nucleotide-binding;Nucleus;Reference proteome;Transcription;Transcription regulation;	3.6.4.12;	K11665;	UniRef50_A5E0W5	UniRef90_Q59KI4	UniRef100_Q59KI4	Candida albicans	Candida	Unknown FAMILY	Saccharomycetales	Saccharomycetes	Ascomycota	Fungi	Eukaryota	Candida albicans SC5314	HG4768373;	0	0	0	0	0	0	0	0	0	0	0	0	2.581e-05	0	2.475e-05	0	3.895e-05	0	2.796e-05	2.929e-05	0	0	0	0
Meta-Protein 9109	A1AT_PONAB Alpha-1-antitrypsin OS=Pongo abelii GN=SERPINA1 PE=2 SV=1	Acute phase;Complete proteome;Glycoprotein;Phosphoprotein;Protease inhibitor;Reference proteome;Secreted;Serine protease inhibitor;Signal;	;	K03984;K04525;	UniRef50_P01009	UniRef90_P01009	UniRef100_Q5RCW5	Pongo abelii	Pongo	Hominidae	Primates	Mammalia	Chordata	Metazoa	Eukaryota	Unknown SUBSPECIES	Q5RCW5;	2.564e-05	2.411e-05	0	0	0	0	0.00011015	0	0	3.151e-05	0	0	2.581e-05	0	0	2.863e-05	0	0	0	0	0	0	0	0
Meta-Protein 78854	BLAST_PDUB_SALTY Propanediol utilization protein PduB OS=Salmonella typhimurium (strain LT2 / SGSC1412 / ATCC 700720) GN=pduB PE=2 SV=2_P37449	Complete proteome;Reference proteome;	;	;	UniRef50_P37449	UniRef90_P37449	UniRef100_P37449	Salmonella enterica subsp. enterica serovar Typhimurium str. LT2	Salmonella	Enterobacteriaceae	Enterobacteriales	Gammaproteobacteria	Proteobacteria	Unknown KINGDOM	Bacteria	Salmonella enterica subsp. enterica	HG3561453;	0	0	0	2.999e-05	0	0	2.754e-05	0	0.00010545	0	0	0	0	0	0	0	0	0	0	0	0	0	0	0
Meta-Protein 19275	PSA4_CAEEL Proteasome subunit alpha type-4 OS=Caenorhabditis elegans GN=pas-3 PE=3 SV=2	Complete proteome;Cytoplasm;Hydrolase;Nucleus;Protease;Proteasome;Reference proteome;Threonine protease;	3.4.25.1;	K02728;	UniRef50_P34119	UniRef90_Q9N599	UniRef100_Q9N599	Caenorhabditis elegans	Caenorhabditis	Rhabditidae	Rhabditida	Chromadorea	Nematoda	Metazoa	Eukaryota	Unknown SUBSPECIES	Q9N599;	0	0	2.292e-05	0	0	0	0	0	0	3.151e-05	0	0	2.581e-05	2.818e-05	2.475e-05	0	0	2.904e-05	5.591e-05	0	0	2.471e-05	0	3.099e-05
Meta-Protein 55905	BLAST_PNP_PHOLU Polyribonucleotide nucleotidyltransferase OS=Photorhabdus luminescens GN=pnp PE=1 SV=1_P41121	3D-structure;Competence;Complete proteome;Cytoplasm;Direct protein sequencing;Magnesium;Metal-binding;Nucleotidyltransferase;RNA-binding;Reference proteome;Stress response;Transferase;	2.7.7.8;	;K00962;	EMPTY	EMPTY	EMPTY	Unknown SPECIES	Unknown GENUS	Unknown FAMILY	Unknown ORDER	Unknown CLASS	Unknown PHYLUM	Unknown KINGDOM	Bacteria	Unknown SUBSPECIES	HG5387200;	0	0	0	0	0	0	5.508e-05	5.299e-05	2.636e-05	0	3.143e-05	3.45e-05	0	0	0	0	0	0	0	0	0	0	0	0
Meta-Protein 22399	Metagenome Unknown							Unknown SPECIES	Unknown GENUS	Unknown FAMILY	Unknown ORDER	Unknown CLASS	Unknown PHYLUM	Unknown KINGDOM	Unknown SUPERKINGDOM	Unknown SUBSPECIES	HG5595676;	0	0	0	2.999e-05	0	0	0	0	2.636e-05	3.151e-05	3.143e-05	3.45e-05	2.581e-05	0	0	8.59e-05	0	0	2.796e-05	2.929e-05	0	0	0	0
Meta-Protein 23888	BLAST_EFTU_THEEB Elongation factor Tu OS=Thermosynechococcus elongatus (strain BP-1) GN=tuf PE=3 SV=1_Q8DI42	Complete proteome;Cytoplasm;Elongation factor;GTP-binding;Nucleotide-binding;Protein biosynthesis;Reference proteome;	;	K02358;	UniRef50_P02992	UniRef90_Q8DI42	UniRef100_B8HVR7	Cyanothece sp. PCC 7425	Cyanothece	Unknown FAMILY	Chroococcales	Unknown CLASS	Cyanobacteria	Unknown KINGDOM	Bacteria	Unknown SUBSPECIES	HG1433076;	0	0	0	0	0	0	0	0	0	3.151e-05	0	0	5.162e-05	2.818e-05	4.949e-05	0	7.79e-05	0	0	0.00011716	0	7.414e-05	0	0
Meta-Protein 11669	BLAST_NSS_STRGN Putative sugar transferase Nss OS=Streptococcus gordonii GN=nss PE=4 SV=1_Q9AEU1	Complete proteome;Cytoplasm;Lipopolysaccharide biosynthesis;Reference proteome;Transferase;	2.4.1.-;	;	UniRef50_P37749	UniRef90_P37749	UniRef100_P37749	Escherichia coli	Escherichia	Enterobacteriaceae	Enterobacteriales	Gammaproteobacteria	Proteobacteria	Unknown KINGDOM	Bacteria	Escherichia coli K-12	HG4409203;	2.564e-05	4.822e-05	0	2.999e-05	3.419e-05	0	0	0	0	0	0	0	0	8.454e-05	0	2.863e-05	0	0	0	0	0	0	0	0
Meta-Protein 39689	Metagenome Unknown							Unknown SPECIES	Unknown GENUS	Unknown FAMILY	Unknown ORDER	Unknown CLASS	Unknown PHYLUM	Unknown KINGDOM	Unknown SUPERKINGDOM	Unknown SUBSPECIES	HG4892000;	0	0	0	0	0	7.575e-05	0	0	0	3.151e-05	0	3.45e-05	0	2.818e-05	0	0	0	2.904e-05	0	0	2.735e-05	0	2.442e-05	0
Meta-Protein 18236	BLAST_RRBR1_CLOAB Reverse rubrerythrin-1 OS=Clostridium acetobutylicum (strain ATCC 824 / DSM 792 / JCM 1419 / LMG 5710 / VKM B-1787) GN=rbr3A PE=1 SV=1_Q97D82	Complete proteome;Detoxification;Direct protein sequencing;Electron transport;Iron;Metal-binding;NAD;Oxidoreductase;Peroxidase;Reference proteome;Stress response;Transport;	1.11.1.1;	;	UniRef50_Q97D83	UniRef90_Q97D83	UniRef100_Q97D82	Clostridium acetobutylicum	Clostridium	Clostridiaceae	Clostridiales	Clostridia	Firmicutes	Unknown KINGDOM	Bacteria	Clostridium acetobutylicum ATCC 824	HG2414902;	0.00020512	0	4.584e-05	0	0	0	0	0	0	0	0	0	0	0	0	0	0	0	0	0	0	0	0	0
Meta-Protein 36378	BLAST_SYDND_LACP7 Aspartate--tRNA(Asp/Asn) ligase OS=Lachnoclostridium phytofermentans (strain ATCC 700394 / DSM 18823 / ISDg) GN=aspS PE=3 SV=1_A9KIA6	ATP-binding;Aminoacyl-tRNA synthetase;Complete proteome;Cytoplasm;Ligase;Nucleotide-binding;Protein biosynthesis;Reference proteome;	6.1.1.12;	K01876;	UniRef50_O32038	UniRef90_B8I3F1	UniRef100_B8I3F1	Clostridium cellulolyticum	Clostridium	Clostridiaceae	Clostridiales	Clostridia	Firmicutes	Unknown KINGDOM	Bacteria	Clostridium cellulolyticum H10	HG4549513;	0	2.411e-05	0	0	6.837e-05	0	0	0	0	3.151e-05	3.143e-05	0	0	0	4.949e-05	5.727e-05	3.895e-05	0	0	2.929e-05	0	4.943e-05	0	0
Meta-Protein 17150	BLAST_LYS_BPCP9 Lysozyme OS=Streptococcus phage Cp-9 GN=CPL9 PE=3 SV=1_P19386	Antimicrobial;Bacteriolytic enzyme;Direct protein sequencing;Glycosidase;Hydrolase;	3.2.1.17;	;	UniRef50_P33486	UniRef90_P33486	UniRef100_P33486	Lactobacillus phage mv1	Unknown GENUS	Unknown FAMILY	Unknown ORDER	Unknown CLASS	Unknown PHYLUM	Unknown KINGDOM	Viruses	Unknown SUBSPECIES	HG5350726;	2.564e-05	0	0	0	3.419e-05	3.787e-05	2.754e-05	7.949e-05	0	0	0	3.45e-05	0	0	0	0	0	0	0	0	0	0	0	0
Meta-Protein 21012	BLAST_RNFC_RHOCA Electron transport complex subunit RnfC OS=Rhodobacter capsulatus GN=rnfC PE=1 SV=1_Q52716	4Fe-4S;Complete proteome;Direct protein sequencing;Electron transport;Iron;Iron-sulfur;Membrane;Metal-binding;Nitrogen fixation;Reference proteome;Repeat;Transport;	;	;K03615;	UniRef50_Q52716	UniRef90_Q52716	UniRef100_Q52716	Rhodobacter capsulatus	Rhodobacter	Rhodobacteraceae	Rhodobacterales	Alphaproteobacteria	Proteobacteria	Unknown KINGDOM	Bacteria	Unknown SUBSPECIES	HG4950338;	0	0	2.292e-05	0	6.837e-05	0	0	2.65e-05	0	0	0	0	2.581e-05	0	0	0	0	0	0	2.929e-05	2.735e-05	0	0	6.198e-05
Meta-Protein 35771	Metagenome Unknown							Unknown SPECIES	Unknown GENUS	Unknown FAMILY	Unknown ORDER	Unknown CLASS	Unknown PHYLUM	Unknown KINGDOM	Unknown SUPERKINGDOM	Unknown SUBSPECIES	HG3719762;	0	2.411e-05	0	2.999e-05	0	0	2.754e-05	0	0	0	0	3.45e-05	0	0	0	0	0	0	0	2.929e-05	2.735e-05	0	0	0
Meta-Protein 11075	BLAST_HMGN2_HUMAN Non-histone chromosomal protein HMG-17 OS=Homo sapiens GN=HMGN2 PE=1 SV=3_P05204	ADP-ribosylation;Acetylation;Complete proteome;DNA-binding;Nucleus;Phosphoprotein;Reference proteome;	;	K11302;	UniRef50_O00479	UniRef90_Q2YDK4	UniRef100_Q2YDK4	Bos taurus	Bos	Bovidae	Unknown ORDER	Mammalia	Chordata	Metazoa	Eukaryota	Unknown SUBSPECIES	HG2857599;	5.128e-05	0	0	0	0	0	0	5.299e-05	0	0	0	0	0	0	0	0	0	0	0	0	0	0	0	0
Meta-Protein 11076	BLAST_HMGN2_HUMAN Non-histone chromosomal protein HMG-17 OS=Homo sapiens GN=HMGN2 PE=1 SV=3_P05204	ADP-ribosylation;Acetylation;Complete proteome;Cytoplasm;DNA-binding;Direct protein sequencing;Isopeptide bond;Nucleus;Phosphoprotein;Reference proteome;Ubl conjugation;	;	K11300;	UniRef50_P09602	UniRef90_P09602	UniRef100_P02313	Bos taurus	Bos	Bovidae	Unknown ORDER	Mammalia	Chordata	Metazoa	Eukaryota	Unknown SUBSPECIES	HG0863943;	5.128e-05	0	0	0	0	0	0	5.299e-05	0	0	0	0	0	0	0	0	0	0	0	0	0	0	0	0
Meta-Protein 8055	Metagenome Unknown							Unknown SPECIES	Unknown GENUS	Unknown FAMILY	Unknown ORDER	Unknown CLASS	Unknown PHYLUM	Unknown KINGDOM	Unknown SUPERKINGDOM	Unknown SUBSPECIES	HG5147066;	2.564e-05	2.411e-05	0	0	3.419e-05	3.787e-05	0	0	0	3.151e-05	3.143e-05	3.45e-05	2.581e-05	0	0	0	0	0	0	0	2.735e-05	0	0	3.099e-05
Meta-Protein 16489	Metagenome Unknown							Unknown SPECIES	Unknown GENUS	Unknown FAMILY	Unknown ORDER	Unknown CLASS	Unknown PHYLUM	Unknown KINGDOM	Unknown SUPERKINGDOM	Unknown SUBSPECIES	HG3637914;	5.128e-05	2.411e-05	0	2.999e-05	0	0	0	0	2.636e-05	9.454e-05	3.143e-05	0	0	0	0	0	0	5.809e-05	0	0	0	0	0	0
Meta-Protein 16490	Metagenome Unknown							Unknown SPECIES	Unknown GENUS	Unknown FAMILY	Unknown ORDER	Unknown CLASS	Unknown PHYLUM	Unknown KINGDOM	Unknown SUPERKINGDOM	Unknown SUBSPECIES	HG2711311;	5.128e-05	2.411e-05	0	2.999e-05	0	0	0	0	2.636e-05	9.454e-05	3.143e-05	0	0	0	0	0	0	5.809e-05	0	0	0	0	0	0
Meta-Protein 30133	EIF3C_ANOGA Eukaryotic translation initiation factor 3 subunit C OS=Anopheles gambiae GN=eIF3-S8 PE=3 SV=3	Complete proteome;Cytoplasm;Initiation factor;Protein biosynthesis;Reference proteome;	;	K03252;	UniRef50_Q99613	UniRef90_Q7PMU8	UniRef100_Q7PMU8	Anopheles gambiae	Anopheles	Culicidae	Diptera	Insecta	Arthropoda	Metazoa	Eukaryota	Unknown SUBSPECIES	Q7PMU8;	0	0	0	0	0	0	0	5.299e-05	2.636e-05	0	3.143e-05	3.45e-05	0	0	0	0	7.79e-05	0	0	2.929e-05	0	0	0	0
Meta-Protein 2052	BLAST_BSL1_TRIVA Putative surface protein bspA-like OS=Trichomonas vaginalis GN=BSPAL1 PE=4 SV=1_Q8MTI2	;Cell membrane;Glycoprotein;Leucine-rich repeat;Membrane;Repeat;Transmembrane;Transmembrane helix;	;	;	EMPTY	EMPTY	EMPTY	Unknown SPECIES	Unknown GENUS	Unknown FAMILY	Unknown ORDER	Unknown CLASS	Unknown PHYLUM	Unknown KINGDOM	Unknown SUPERKINGDOM	Unknown SUBSPECIES	HG4023503;HG3164501;	0	0	0	8.998e-05	0	3.787e-05	5.508e-05	0	2.636e-05	3.151e-05	3.143e-05	0	0	0	0	2.863e-05	0	0	0	0	5.47e-05	0	0	0
Meta-Protein 50662	BLAST_RL2_LACJO 50S ribosomal protein L2 OS=Lactobacillus johnsonii (strain CNCM I-12250 / La1 / NCC 533) GN=rplB PE=3 SV=1_Q74L86	Complete proteome;RNA-binding;Reference proteome;Ribonucleoprotein;Ribosomal protein;rRNA-binding;	;	K02886;	EMPTY	EMPTY	EMPTY	Unknown SPECIES	Lactobacillus	Lactobacillaceae	Lactobacillales	Bacilli	Firmicutes	Unknown KINGDOM	Bacteria	Unknown SUBSPECIES	HG3708774;	0	0	0	0	0	0	0	0	0	0	0	0	0	0	0	0	0	0	0	5.858e-05	0	0	0.00029299	0
Meta-Protein 35648	BLAST_AIP12_ARATH Actin-interacting protein 1-2 OS=Arabidopsis thaliana GN=AIP1-2 PE=2 SV=1_Q9LV35	Actin-binding;Complete proteome;Reference proteome;Repeat;WD repeat;	;	;	UniRef50_Q9ZU34	EMPTY	EMPTY	Arabidopsis thaliana	Arabidopsis	Brassicaceae	Brassicales	Unknown CLASS	Streptophyta	Viridiplantae	Eukaryota	Unknown SUBSPECIES	HG5270131;	0	2.411e-05	0	0	3.419e-05	3.787e-05	0	0	2.636e-05	0	0	3.45e-05	0	2.818e-05	0	0	0	2.904e-05	0	0	2.735e-05	0	0	0
Meta-Protein 14448	BLAST_ALOX_CANBO Alcohol oxidase OS=Candida boidinii GN=AOD1 PE=1 SV=1_Q00922	Complete proteome;FAD;Flavoprotein;Oxidoreductase;Reference proteome;	1.1.-.-;	;	UniRef50_P9WMV4	UniRef90_P9WMV4	UniRef100_P9WMV4	Mycobacterium tuberculosis complex	Mycobacterium	Mycobacteriaceae	Actinomycetales	Actinobacteria	Actinobacteria	Unknown KINGDOM	Bacteria	Unknown SUBSPECIES	HG5151695;	5.128e-05	0	4.584e-05	0	0	0	0	0	0.00010545	3.151e-05	0	0	7.742e-05	0	0	0	0	0	0	0	0	0	7.325e-05	6.198e-05
Meta-Protein 23683	Metagenome Unknown							Unknown SPECIES	Unknown GENUS	Unknown FAMILY	Unknown ORDER	Unknown CLASS	Unknown PHYLUM	Unknown KINGDOM	Unknown SUPERKINGDOM	Unknown SUBSPECIES	HG3126398;	0	0	0	0	0	0	0	0	2.636e-05	0	0	0	0.00015485	0	0	2.863e-05	0	0	0	0	2.735e-05	0	0	9.297e-05
Meta-Protein 139036	FOLD_RUTMC Bifunctional protein FolD OS=Ruthia magnifica subsp. Calyptogena magnifica GN=folD PE=3 SV=1	Amino-acid biosynthesis;Complete proteome;Histidine biosynthesis;Hydrolase;Methionine biosynthesis;Multifunctional enzyme;NADP;One-carbon metabolism;Oxidoreductase;Purine biosynthesis;Reference proteome;	1.5.1.5;3.5.4.9;	K01491;	UniRef50_P54382	UniRef90_A1AXA0	UniRef100_A1AXA0	Candidatus Ruthia magnifica	Unknown GENUS	Unknown FAMILY	Unknown ORDER	Gammaproteobacteria	Proteobacteria	Unknown KINGDOM	Bacteria	Candidatus Ruthia magnifica str. Cm (Calyptogena magnifica)	A1AXA0;	0	0	0	0	0	0	0	0	0	0	0	0	0	0	0	0	0	0	0	0	0	0	0	0
Meta-Protein 31677	BLAST_BNR1_YEAST BNI1-related protein 1 OS=Saccharomyces cerevisiae (strain ATCC 204508 / S288c) GN=BNR1 PE=1 SV=1_P40450	Coiled coil;Complete proteome;Phosphoprotein;Reference proteome;	;	K17971;	UniRef50_P40450	UniRef90_P40450	UniRef100_P40450	Saccharomyces cerevisiae	Saccharomyces	Saccharomycetaceae	Saccharomycetales	Saccharomycetes	Ascomycota	Fungi	Eukaryota	Saccharomyces cerevisiae S288c	HG5580491;	0	2.411e-05	0	2.999e-05	3.419e-05	0	5.508e-05	2.65e-05	0	0	0	0	0	0	0	2.863e-05	0	0	0	0	0	0	0	0
Meta-Protein 54729	Metagenome Unknown							Unknown SPECIES	Unknown GENUS	Unknown FAMILY	Unknown ORDER	Unknown CLASS	Unknown PHYLUM	Unknown KINGDOM	Unknown SUPERKINGDOM	Unknown SUBSPECIES	HG5397901;	0	0	0	0	0	0	0	0	0	0	0.00028287	0	0	0	0	0	0	0	0	0	0	0	0	0
Meta-Protein 45596	BLAST_AROB_FUSNN Bifunctional 3-dehydroquinate synthase/phosphatase OS=Fusobacterium nucleatum subsp. nucleatum (strain ATCC 25586 / CIP 101130 / JCM 8532 / LMG 13131) GN=aroB PE=3 SV=1_Q8RF47	Complete proteome;Hydrolase;	3.6.1.40;	K01524;	UniRef50_Q6CZD8	UniRef90_Q6CZD8	UniRef100_C6DHF6	Pectobacterium carotovorum subsp. carotovorum PC1	Pectobacterium	Enterobacteriaceae	Enterobacteriales	Gammaproteobacteria	Proteobacteria	Unknown KINGDOM	Bacteria	Pectobacterium carotovorum subsp. carotovorum	HG5019273;	0	0	0	0	0	0	0	5.299e-05	2.636e-05	0	3.143e-05	0	0	0	0	0	0	2.904e-05	0	0	0	0	2.442e-05	3.099e-05
Meta-Protein 71702	Metagenome Unknown							Unknown SPECIES	Unknown GENUS	Unknown FAMILY	Unknown ORDER	Unknown CLASS	Unknown PHYLUM	Unknown KINGDOM	Unknown SUPERKINGDOM	Unknown SUBSPECIES	HG5349177;	0	0	0	0	0	0	8.262e-05	0	0	0	0	3.45e-05	0	0	0	8.59e-05	0	0	0	0	0	0	0	0
Meta-Protein 139967	BLAST_GRDE_ACESD Glycine reductase complex component B subunits alpha and beta OS=Acetoanaerobium sticklandii (strain ATCC 12662 / DSM 519 / JCM 1433 / NCIMB 10654) GN=grdE PE=1 SV=1_Q9EV94	Complete proteome;Direct protein sequencing;Oxidoreductase;Pyruvate;Reference proteome;Schiff base;	1.21.4.2;	K10671;	UniRef50_Q9R4G7	EMPTY	EMPTY	Unknown SPECIES	Unknown GENUS	Unknown FAMILY	Clostridiales	Clostridia	Firmicutes	Unknown KINGDOM	Bacteria	Unknown SUBSPECIES	HG4628785;	0	0	0	0	0	0	0	0	0	0	0	0	0	0	0	0	0	0	0	0	0	4.943e-05	0	0.00043385
Meta-Protein 11923	Metagenome Unknown							Unknown SPECIES	Unknown GENUS	Unknown FAMILY	Unknown ORDER	Unknown CLASS	Unknown PHYLUM	Unknown KINGDOM	Unknown SUPERKINGDOM	Unknown SUBSPECIES	HG1564257;	2.564e-05	4.822e-05	0	0	0	3.787e-05	0	0	0	0	0	0	0	0	2.475e-05	2.863e-05	0	0	5.591e-05	0	0	2.471e-05	0	9.297e-05
Meta-Protein 52714	BLAST_NIFA_AZOC5 Nif-specific regulatory protein OS=Azorhizobium caulinodans (strain ATCC 43989 / DSM 5975 / JCM 20966 / NBRC 14845 / NCIMB 13405 / ORS 571) GN=nifA PE=2 SV=2_P09133	ATP-binding;Activator;Complete proteome;DNA-binding;Kinase;Nucleotide-binding;Phosphoprotein;Reference proteome;Repeat;Transcription;Transcription regulation;Transferase;	2.7.1.-;	;	UniRef50_P23914	UniRef90_P23914	UniRef100_P23914	Bacillus subtilis subsp. subtilis str. 168	Bacillus	Bacillaceae	Bacillales	Bacilli	Firmicutes	Unknown KINGDOM	Bacteria	Bacillus subtilis subsp. subtilis	HG5510782;	0	0	0	0	0	0	0	0	2.636e-05	0	0	3.45e-05	0	0	0	0	0	0	0	0.00011716	0	0	0.00012208	0
Meta-Protein 9287	BLAST_CUSC_ECOLI Cation efflux system protein CusC OS=Escherichia coli (strain K12) GN=cusC PE=1 SV=1_P77211	Antibiotic resistance;Cell outer membrane;Coiled coil;Complete proteome;Membrane;Signal;Transmembrane;Transmembrane beta strand;Transport;	;	K12340;	UniRef50_Q8G0Y6	UniRef90_Q8G0Y6	UniRef100_Q8G0Y6	Brucella suis	Brucella	Brucellaceae	Rhizobiales	Alphaproteobacteria	Proteobacteria	Unknown KINGDOM	Bacteria	Brucella suis 1330	HG4830686;	2.564e-05	2.411e-05	0	2.999e-05	0	0	0	0	2.636e-05	0	0	6.901e-05	0	0	0	2.863e-05	0	0	0	0	0	0	0	0
Meta-Protein 17654	BLAST_TRAI2_ECOLX Multifunctional conjugation protein TraI OS=Escherichia coli GN=traI PE=3 SV=1_P22706	3D-structure;ATP-binding;Alternative initiation;Coiled coil;Conjugation;Cytoplasm;DNA-binding;Direct protein sequencing;Helicase;Hydrolase;Isomerase;Magnesium;Metal-binding;Mobility protein;Multifunctional enzyme;Nucleotide-binding;Plasmid;	3.6.4.12;5.99.1.2;	;	UniRef50_P14565	UniRef90_P14565	EMPTY	Escherichia coli	Escherichia	Enterobacteriaceae	Enterobacteriales	Gammaproteobacteria	Proteobacteria	Unknown KINGDOM	Bacteria	Unknown SUBSPECIES	HG5593107;	2.564e-05	0	0	0	0	0	5.508e-05	0	0	0	6.286e-05	0	0	8.454e-05	0	2.863e-05	0	0	2.796e-05	2.929e-05	0	0	0	0
Meta-Protein 10731	BLAST_DEGP2_ARATH Protease Do-like 2, chloroplastic OS=Arabidopsis thaliana GN=DEGP2 PE=1 SV=2_O82261	3D-structure;Alternative splicing;Chloroplast;Complete proteome;Hydrolase;Membrane;Plastid;Protease;Reference proteome;Serine protease;Thylakoid;Transit peptide;	3.4.21.-;	;	UniRef50_O82261	UniRef90_O82261	UniRef100_O82261	Arabidopsis thaliana	Arabidopsis	Brassicaceae	Brassicales	Unknown CLASS	Streptophyta	Viridiplantae	Eukaryota	Unknown SUBSPECIES	HG5258075;	2.564e-05	0	0	0	0	0	5.508e-05	5.299e-05	2.636e-05	0	6.286e-05	0	0	0	0	0	3.895e-05	0	0	0	0	0	0	0
Meta-Protein 60967	BLAST_RS19_AGARV 30S ribosomal protein S19 OS=Agathobacter rectalis (strain ATCC 33656 / DSM 3377 / JCM 17463 / KCTC 5835 / VPI 0990) GN=rpsS PE=3 SV=1_C4ZBS3	Complete proteome;RNA-binding;Reference proteome;Ribonucleoprotein;Ribosomal protein;rRNA-binding;	;	K02965;	UniRef50_P06508	UniRef90_C4ZBS3	UniRef100_C4ZBS3	Eubacterium rectale	Eubacterium	Eubacteriaceae	Clostridiales	Clostridia	Firmicutes	Unknown KINGDOM	Bacteria	Eubacterium rectale ATCC 33656	HG0973072;	0	0	4.584e-05	0	0	0	0	0	2.636e-05	0	0	0	0	0	4.949e-05	2.863e-05	0	0	0	5.858e-05	0	4.943e-05	0	0
Meta-Protein 24814	BLAST_SUSC_BACTN TonB-dependent receptor SusC OS=Bacteroides thetaiotaomicron (strain ATCC 29148 / DSM 2079 / NCTC 10582 / E50 / VPI-5482) GN=susC PE=1 SV=1_Q8A1G1	Carbohydrate metabolism;Cell outer membrane;Complete proteome;Membrane;Receptor;Reference proteome;Signal;TonB box;Transmembrane;Transmembrane beta strand;Transport;	;	K21573;	UniRef50_Q8A1G1	UniRef90_Q8A1G1	UniRef100_Q8A1G1	Bacteroides thetaiotaomicron	Bacteroides	Bacteroidaceae	Bacteroidales	Bacteroidia	Bacteroidetes	Unknown KINGDOM	Bacteria	Bacteroides thetaiotaomicron VPI-5482	HG4011244;	0	0	4.584e-05	0	0	0	0	0	0	0	0	0	2.581e-05	0	0	0	0	0	0	0	5.47e-05	0	0	0
Meta-Protein 7945	BLAST_GSA_CHLL2 Glutamate-1-semialdehyde 2,1-aminomutase OS=Chlorobium limicola (strain DSM 245 / NBRC 103803 / 6330) GN=hemL PE=3 SV=1_B3EI07	Chlorophyll biosynthesis;Complete proteome;Cytoplasm;Isomerase;Porphyrin biosynthesis;Pyridoxal phosphate;Reference proteome;	5.4.3.8;	K01845;	UniRef50_P42799	UniRef90_Q8KAQ7	UniRef100_B3EI07	Chlorobium limicola	Chlorobium	Chlorobiaceae	Chlorobiales	Chlorobia	Chlorobi	Unknown KINGDOM	Bacteria	Chlorobium limicola DSM 245	HG1863157;	2.564e-05	0	0	0	0	0	2.754e-05	0	0	0	0	3.45e-05	2.581e-05	0	0	0	3.895e-05	0	2.796e-05	2.929e-05	0	0	0	0
Meta-Protein 1783	TTHY_SHEEP Transthyretin OS=Ovis aries GN=TTR PE=2 SV=1	Complete proteome;Gamma-carboxyglutamic acid;Glycoprotein;Hormone;Phosphoprotein;Reference proteome;Secreted;Signal;Thyroid hormone;Transport;	;	K20731;	UniRef50_P27731	UniRef90_P50390	EMPTY	Unknown SPECIES	Unknown GENUS	Unknown FAMILY	Unknown ORDER	Mammalia	Chordata	Metazoa	Eukaryota	Unknown SUBSPECIES	P12303;P50390;	0	0	0	2.999e-05	0	0	0	0	2.636e-05	0	0	0	2.581e-05	0	0	0	0	2.904e-05	0	2.929e-05	0	2.471e-05	2.442e-05	0
Meta-Protein 26891	BLAST_FLGE_TREPH Flagellar hook protein FlgE OS=Treponema phagedenis GN=flgE PE=3 SV=1_Q56326	Bacterial flagellum;Complete proteome;Reference proteome;	;	K02390;	UniRef50_P23446	UniRef90_P23446	UniRef100_P23446	Bacillus subtilis subsp. subtilis str. 168	Bacillus	Bacillaceae	Bacillales	Bacilli	Firmicutes	Unknown KINGDOM	Bacteria	Bacillus subtilis subsp. subtilis	HG2201598;	0	0	0	0	0	0	0	0	0	0	6.286e-05	0	2.581e-05	0	2.475e-05	0	0	0	0	0	0	2.471e-05	0	0.00018594
Meta-Protein 11151	DCUP_LEIXX Uroporphyrinogen decarboxylase OS=Leifsonia xyli subsp. xyli (strain CTCB07) GN=hemE PE=3 SV=1	Complete proteome;Cytoplasm;Decarboxylase;Lyase;Porphyrin biosynthesis;Reference proteome;	4.1.1.37;	K01599;	UniRef50_Q6AHF5	UniRef90_Q6AHF5	UniRef100_Q6AHF5	Leifsonia xyli subsp. xyli str. CTCB07	Leifsonia	Microbacteriaceae	Actinomycetales	Actinobacteria	Actinobacteria	Unknown KINGDOM	Bacteria	Leifsonia xyli subsp. xyli	Q6AHF5;	2.564e-05	2.411e-05	0	0	0	0	0	0	0	3.151e-05	0	0	0	0	0	0	0	0	0	0	0	0	0	3.099e-05
Meta-Protein 26460	BLAST_ILVC_CLOBA Ketol-acid reductoisomerase (NADP(+)) OS=Clostridium botulinum (strain Alaska E43 / Type E3) GN=ilvC PE=3 SV=1_B2UYT8	Amino-acid biosynthesis;Branched-chain amino acid biosynthesis;Complete proteome;Magnesium;Metal-binding;NADP;Nucleotide-binding;Oxidoreductase;Reference proteome;	1.1.1.86;	K00053;	UniRef50_C1DFH7	UniRef90_B2TIR4	EMPTY	Clostridium botulinum	Clostridium	Clostridiaceae	Clostridiales	Clostridia	Firmicutes	Unknown KINGDOM	Bacteria	Unknown SUBSPECIES	HG4277193;	0	0	0	0	0	0	0	0	0	0	3.143e-05	0	2.581e-05	0	2.475e-05	0	0	0	0	8.787e-05	0	0	0	0
Meta-Protein 4051	Metagenome Unknown							Unknown SPECIES	Unknown GENUS	Unknown FAMILY	Unknown ORDER	Unknown CLASS	Unknown PHYLUM	Unknown KINGDOM	Unknown SUPERKINGDOM	Unknown SUBSPECIES	HG0760582;HG4992877;	0	0	0	0.00014997	0	0	0	0	2.636e-05	6.303e-05	0	6.901e-05	0	0	0	5.727e-05	0	0	0	2.929e-05	2.735e-05	0	0	0
Meta-Protein 56503	Metagenome Unknown							Unknown SPECIES	Unknown GENUS	Unknown FAMILY	Unknown ORDER	Unknown CLASS	Unknown PHYLUM	Unknown KINGDOM	Unknown SUPERKINGDOM	Unknown SUBSPECIES	HG0764754;	0	0	0	2.999e-05	0	0	0	0	7.909e-05	6.303e-05	3.143e-05	6.901e-05	0	0	0	0	0	0	0	0	2.735e-05	0	0	0
Meta-Protein 43723	BLAST_YITH_BACSU Uncharacterized N-acetyltransferase YitH OS=Bacillus subtilis (strain 168) GN=yitH PE=3 SV=1_O06743	Acyltransferase;Complete proteome;Reference proteome;Transferase;	2.3.1.-;	;	UniRef50_O06743	UniRef90_O06743	UniRef100_O06743	Bacillus subtilis subsp. subtilis str. 168	Bacillus	Bacillaceae	Bacillales	Bacilli	Firmicutes	Unknown KINGDOM	Bacteria	Bacillus subtilis subsp. subtilis	HG3788141;	0	0	4.584e-05	0	0	0	0	0	2.636e-05	3.151e-05	0	0	0	5.636e-05	7.424e-05	0	0	0	0	2.929e-05	0	2.471e-05	0	0
Meta-Protein 38202	BLAST_HVC33_HUMAN Immunoglobulin heavy variable 3-30-3 OS=Homo sapiens GN=IGHV3-30-3 PE=3 SV=1_P0DP02	Adaptive immunity;Cell membrane;Complete proteome;Direct protein sequencing;Disulfide bond;Immunity;Immunoglobulin V region;Immunoglobulin domain;Membrane;Polymorphism;Pyrrolidone carboxylic acid;Reference proteome;Secreted;Signal;	;	;	UniRef50_P01764	UniRef90_P01768	UniRef100_P01768	Homo sapiens	Homo	Hominidae	Primates	Mammalia	Chordata	Metazoa	Eukaryota	Unknown SUBSPECIES	HG3270518;	0	2.411e-05	0	0	0	0	0	0	0	0	0	3.45e-05	0	2.818e-05	0	0	0	0	0	0	0	0	0	3.099e-05
Meta-Protein 139206	Metagenome Unknown							Unknown SPECIES	Unknown GENUS	Unknown FAMILY	Unknown ORDER	Unknown CLASS	Unknown PHYLUM	Unknown KINGDOM	Unknown SUPERKINGDOM	Unknown SUBSPECIES	HG1309699;	0	0	0	0	0	0	0	0	0	0	0	0	0	0	0	0	0	0	0	0	0	0	0	0
Meta-Protein 33961	BLAST_YLBH_BACSU Putative rRNA methyltransferase YlbH OS=Bacillus subtilis (strain 168) GN=ylbH PE=3 SV=2_O34331	Complete proteome;Methyltransferase;Reference proteome;S-adenosyl-L-methionine;Transferase;rRNA processing;	2.1.1.-;	;	UniRef50_O34331	UniRef90_O34331	UniRef100_O34331	Bacillus subtilis subsp. subtilis str. 168	Bacillus	Bacillaceae	Bacillales	Bacilli	Firmicutes	Unknown KINGDOM	Bacteria	Bacillus subtilis subsp. subtilis	HG3287086;	0	2.411e-05	0	0	0	0	0	0	0	0	0	0	0	2.818e-05	2.475e-05	0	0	5.809e-05	5.591e-05	0	0	2.471e-05	0	0
Meta-Protein 34619	Metagenome Unknown							Unknown SPECIES	Unknown GENUS	Unknown FAMILY	Unknown ORDER	Unknown CLASS	Unknown PHYLUM	Unknown KINGDOM	Unknown SUPERKINGDOM	Unknown SUBSPECIES	HG2184833;	0	2.411e-05	2.292e-05	0	0	0	0	0	2.636e-05	0	0	0	0	2.818e-05	0	2.863e-05	0	5.809e-05	2.796e-05	2.929e-05	0	0	0	0
Meta-Protein 59299	BLAST_M1250_ARATH Uncharacterized mitochondrial protein AtMg01250 OS=Arabidopsis thaliana GN=AtMg01250 PE=4 SV=1_P92555	3D-structure;Complete proteome;DNA recombination;Endonuclease;Hydrolase;Magnesium;Metal-binding;Multifunctional enzyme;Nuclease;Nucleotidyltransferase;RNA-directed DNA polymerase;Reference proteome;Transferase;	2.7.7.49;3.1.21.-;	;	UniRef50_O00370	UniRef90_O00370	UniRef100_O00370	Homo sapiens	Homo	Hominidae	Primates	Mammalia	Chordata	Metazoa	Eukaryota	Unknown SUBSPECIES	HG5561940;	0	0	2.292e-05	0	3.419e-05	0	5.508e-05	0	0	0	0	0	0	0	2.475e-05	0	3.895e-05	2.904e-05	2.796e-05	0	0	2.471e-05	0	0
Meta-Protein 31202	BLAST_GYRA_MICLC DNA gyrase subunit A OS=Micrococcus luteus (strain ATCC 4698 / DSM 20030 / JCM 1464 / NBRC 3333 / NCIMB 9278 / NCTC 2665 / VKM Ac-2230) GN=gyrA PE=1 SV=1_C5C7X9	ATP-binding;Complete proteome;Cytoplasm;DNA-binding;Isomerase;Nucleotide-binding;Reference proteome;Topoisomerase;	5.99.1.3;	K02469;	EMPTY	EMPTY	EMPTY	Streptococcus pneumoniae	Streptococcus	Streptococcaceae	Lactobacillales	Bacilli	Firmicutes	Unknown KINGDOM	Bacteria	Unknown SUBSPECIES	HG4259148;	0	0	0	0	0	0	8.262e-05	5.299e-05	0	0	0	0	0	0	0	0	0	0	0	0	0	0	0	0
Meta-Protein 69916	Metagenome Unknown							Unknown SPECIES	Unknown GENUS	Unknown FAMILY	Unknown ORDER	Unknown CLASS	Unknown PHYLUM	Unknown KINGDOM	Unknown SUPERKINGDOM	Unknown SUBSPECIES	HG5283425;	0	0	0	0	0	0	0	0	0	0	0	0	0	0	0	0	0	0	0	0	0	0	0	0
Meta-Protein 70355	Metagenome Unknown							Unknown SPECIES	Unknown GENUS	Unknown FAMILY	Unknown ORDER	Unknown CLASS	Unknown PHYLUM	Unknown KINGDOM	Unknown SUPERKINGDOM	Unknown SUBSPECIES	HG5119273;	0	0	0	0	0	0	0	0	0	0	0	0	0	0	0	0	0	0	0	0	0	0	0	0
Meta-Protein 31088	BLAST_Y1222_METJA Uncharacterized protein MJ1222 OS=Methanocaldococcus jannaschii (strain ATCC 43067 / DSM 2661 / JAL-1 / JCM 10045 / NBRC 100440) GN=MJ1222 PE=4 SV=1_Q58619	3D-structure;Calcium;Cobalt;Complete proteome;Glycosyltransferase;Iron;Magnesium;Manganese;Metal-binding;Reference proteome;Transferase;	2.4.1.266;	K13693;	UniRef50_Q7U0E1	UniRef90_Q7U0E1	UniRef100_Q7U0E1	Mycobacterium tuberculosis complex	Mycobacterium	Mycobacteriaceae	Actinomycetales	Actinobacteria	Actinobacteria	Unknown KINGDOM	Bacteria	Unknown SUBSPECIES	HG5265053;	0	2.411e-05	0	0	3.419e-05	3.787e-05	2.754e-05	5.299e-05	0	0	3.143e-05	0	0	0	0	0	0	0	0	0	0	0	0	0
Meta-Protein 54373	Metagenome Unknown							Unknown SPECIES	Unknown GENUS	Unknown FAMILY	Unknown ORDER	Unknown CLASS	Unknown PHYLUM	Unknown KINGDOM	Unknown SUPERKINGDOM	Unknown SUBSPECIES	HG0657918;	0	0	0	0	0	0	0	0	0	0	0	0	0	0	2.475e-05	0	0	0	0	0	0	0	7.325e-05	0
Meta-Protein 63241	Metagenome Unknown							Unknown SPECIES	Unknown GENUS	Unknown FAMILY	Unknown ORDER	Unknown CLASS	Unknown PHYLUM	Unknown KINGDOM	Unknown SUPERKINGDOM	Unknown SUBSPECIES	HG5032953;	0	0	9.168e-05	0	0	0	0	0	0	0	0	0	0	0	0.00027222	0	0	0	0	0	0	0	0	0
Meta-Protein 54129	BLAST_LDHD_LACHE D-lactate dehydrogenase OS=Lactobacillus helveticus PE=1 SV=2_P30901	3D-structure;Complete proteome;Direct protein sequencing;NAD;Oxidoreductase;Reference proteome;	1.1.1.28;	;K03778;	UniRef50_P26297	EMPTY	EMPTY	Unknown SPECIES	Lactobacillus	Lactobacillaceae	Lactobacillales	Bacilli	Firmicutes	Unknown KINGDOM	Bacteria	Unknown SUBSPECIES	HG4240584;	0	0	0	0	0	0	0	0	0	0	0	0	0	0	0	0	0	0	0	0.00014645	0	0	0.00029299	0
Meta-Protein 9713	BLAST_PHOL_MYCTU PhoH-like protein OS=Mycobacterium tuberculosis (strain ATCC 25618 / H37Rv) GN=Rv2368c PE=1 SV=1_P9WIA3	ATP-binding;Complete proteome;Cytoplasm;Nucleotide-binding;Reference proteome;	;	K06217;	UniRef50_Q49751	UniRef90_P0A5S1	UniRef100_P0A5S1	Mycobacterium tuberculosis complex	Mycobacterium	Mycobacteriaceae	Actinomycetales	Actinobacteria	Actinobacteria	Unknown KINGDOM	Bacteria	Unknown SUBSPECIES	HG4096175;	2.564e-05	0	0	0	3.419e-05	0	0	0	0	0	0	0	2.581e-05	0	0	0	3.895e-05	0	0	0	0	0	0	0
Meta-Protein 70322	BLAST_MTSA_STRPA Manganese ABC transporter substrate-binding lipoprotein OS=Streptococcus parasanguinis GN=fimA PE=1 SV=1_P31305	3D-structure;Cell membrane;Complete proteome;Lipoprotein;Membrane;Metal-binding;Palmitate;Reference proteome;Signal;Transport;	;	K19975;	UniRef50_P31304	UniRef90_Q8Y653	UniRef100_Q8Y653	Listeria monocytogenes	Listeria	Listeriaceae	Bacillales	Bacilli	Firmicutes	Unknown KINGDOM	Bacteria	Listeria monocytogenes EGD-e	HG3983693;	0	0	0	0	3.419e-05	3.787e-05	0	0	0	0	0	3.45e-05	0	0	0	0	7.79e-05	0	2.796e-05	0	0	0	0	0
Meta-Protein 16981	BLAST_DNAK_MEGEL Chaperone protein DnaK (Fragment) OS=Megasphaera elsdenii GN=dnaK PE=3 SV=1_Q9ZIV1	3D-structure;ATP-binding;Acetylation;Alternative splicing;Cell inner membrane;Cell membrane;Chaperone;Chloroplast;Complete proteome;Cyanelle;Cytoplasm;DNA replication;Direct protein sequencing;Host-virus interaction;Membrane;Nucleotide-binding;Phosphoprotein;Plastid;Protein transport;Reference proteome;Secreted;Stress response;Transit peptide;Transport;	;	;K03283;K04043;	EMPTY	EMPTY	EMPTY	Unknown SPECIES	Unknown GENUS	Unknown FAMILY	Unknown ORDER	Unknown CLASS	Unknown PHYLUM	Unknown KINGDOM	Unknown SUPERKINGDOM	Unknown SUBSPECIES	HG5273867;	2.564e-05	0	0	0	0	0	0	0	0	0	0	0	5.162e-05	0	4.949e-05	0	0	2.904e-05	0	0	0	0	0	0
Meta-Protein 39105	BLAST_TYRA_STAS1 Prephenate dehydrogenase OS=Staphylococcus saprophyticus subsp. saprophyticus (strain ATCC 15305 / DSM 20229) GN=tyrA PE=3 SV=1_Q49XG5	3D-structure;NAD;Oxidoreductase;	1.1.1.291;	K19647;	UniRef50_Q0QLF5	UniRef90_Q0QLF5	UniRef100_Q0QLF5	Eubacterium barkeri	Eubacterium	Eubacteriaceae	Clostridiales	Clostridia	Firmicutes	Unknown KINGDOM	Bacteria	Unknown SUBSPECIES	HG3790179;	0	0	0	0	3.419e-05	3.787e-05	0	0	0	0	0	0	0	5.636e-05	0	0	0.00011685	0	0	0	0	0	0	3.099e-05
Meta-Protein 62523	Metagenome Unknown							Unknown SPECIES	Unknown GENUS	Unknown FAMILY	Unknown ORDER	Unknown CLASS	Unknown PHYLUM	Unknown KINGDOM	Unknown SUPERKINGDOM	Unknown SUBSPECIES	HG1921890;	0	0	2.292e-05	5.999e-05	0	0	0	0	2.636e-05	0	0	0	0	0	4.949e-05	5.727e-05	0	0	5.591e-05	0	2.735e-05	0	0	0
Meta-Protein 13521	Metagenome Unknown							Unknown SPECIES	Unknown GENUS	Unknown FAMILY	Unknown ORDER	Unknown CLASS	Unknown PHYLUM	Unknown KINGDOM	Unknown SUPERKINGDOM	Unknown SUBSPECIES	HG0767748;	2.564e-05	0	0	0	0	0.00011362	0	0	0	0	0	0	0	0.00011271	2.475e-05	8.59e-05	0	2.904e-05	2.796e-05	0.00011716	0	0	0	0
Meta-Protein 892	BLAST_SDHA_ORYSJ Succinate dehydrogenase [ubiquinone] flavoprotein subunit, mitochondrial OS=Oryza sativa subsp. japonica GN=SDH1 PE=1 SV=1_Q6ZDY8	3D-structure;Acetylation;Alternative splicing;Cardiomyopathy;Cell inner membrane;Cell membrane;Complete proteome;Direct protein sequencing;Disease mutation;Electron transport;FAD;Flavoprotein;Leigh syndrome;Membrane;Mitochondrion;Mitochondrion inner membrane;Oxidoreductase;Phosphoprotein;Polymorphism;Primary mitochondrial disease;Reference proteome;Transit peptide;Transport;Tricarboxylic acid cycle;Tumor suppressor;	1.3.5.1;	;K00234;K00239;	EMPTY	EMPTY	EMPTY	Unknown SPECIES	Unknown GENUS	Unknown FAMILY	Unknown ORDER	Unknown CLASS	Unknown PHYLUM	Unknown KINGDOM	Unknown SUPERKINGDOM	Unknown SUBSPECIES	HG5334680;HG5342826;HG3029576;	2.564e-05	0	0	0	0	0.00011362	0	0	0	0	0	0	0	0.00019725	0	0	0	2.904e-05	2.796e-05	2.929e-05	0	0	0	0
Meta-Protein 28503	BLAST_CNA_STAAU Collagen adhesin OS=Staphylococcus aureus GN=cna PE=1 SV=1_Q53654	3D-structure;Cell wall;Isopeptide bond;Peptidoglycan-anchor;Repeat;Secreted;Signal;	;	;	UniRef50_Q53654	UniRef90_Q53654	UniRef100_Q53654	Staphylococcus aureus	Staphylococcus	Staphylococcaceae	Bacillales	Bacilli	Firmicutes	Unknown KINGDOM	Bacteria	Unknown SUBSPECIES	HG5601365;	0	0	0	0	0	0	2.754e-05	5.299e-05	2.636e-05	0	3.143e-05	0	0	0	0	0	0	0	0	0	0	0	2.442e-05	0
Meta-Protein 8152	Metagenome Unknown							Unknown SPECIES	Unknown GENUS	Unknown FAMILY	Unknown ORDER	Unknown CLASS	Unknown PHYLUM	Unknown KINGDOM	Unknown SUPERKINGDOM	Unknown SUBSPECIES	HG2122047;	2.564e-05	0	0	0	3.419e-05	3.787e-05	0	0	0	0	0	0	5.162e-05	0	0	0	3.895e-05	0	5.591e-05	0	0	0	0	0
Meta-Protein 57098	Metagenome Unknown							Unknown SPECIES	Unknown GENUS	Unknown FAMILY	Unknown ORDER	Unknown CLASS	Unknown PHYLUM	Unknown KINGDOM	Unknown SUPERKINGDOM	Unknown SUBSPECIES	HG5494090;	0	0	0	0	0	0	0	0	0	0	3.143e-05	0	0	0	0	0	0	0	0	0	0	0	0	0
Meta-Protein 85200	BLAST_YPQL_ACICA Uncharacterized protein in pqq-V 5region (Fragment) OS=Acinetobacter calcoaceticus PE=4 SV=1_P07778	Complete proteome;Hydrolase;Metal-binding;Multifunctional enzyme;Nucleotide-binding;Periplasm;Reference proteome;Signal;	3.1.3.6;3.1.4.16;	K01119;	UniRef50_P26265	UniRef90_P44764	UniRef100_P44764	Haemophilus influenzae	Haemophilus	Pasteurellaceae	Pasteurellales	Gammaproteobacteria	Proteobacteria	Unknown KINGDOM	Bacteria	Haemophilus influenzae Rd KW20	HG5196433;	0	0	0	0	0	0	0	0	0	0	0	0	0	0	0	0	0	0	0	0	0	0	0	0
Meta-Protein 32588	BLAST_Y1848_RHIEC UPF0758 protein RHE_CH01848 OS=Rhizobium etli (strain CFN 42 / ATCC 51251) GN=RHE_CH01848 PE=3 SV=1_Q2K946	Complete proteome;Hydrolase;Metal-binding;Metalloprotease;Protease;Reference proteome;Zinc;	;	K03630;	UniRef50_A5FMW5	UniRef90_A5FMW5	UniRef100_A5FMW5	Flavobacterium johnsoniae	Flavobacterium	Flavobacteriaceae	Flavobacteriales	Flavobacteriia	Bacteroidetes	Unknown KINGDOM	Bacteria	Flavobacterium johnsoniae UW101	HG2756805;	0	0	0	0	3.419e-05	0	0	0	0	0	3.143e-05	3.45e-05	0	0	0	5.727e-05	0	0	0	0	2.735e-05	0	0	0
Meta-Protein 99503	Metagenome Unknown							Unknown SPECIES	Unknown GENUS	Unknown FAMILY	Unknown ORDER	Unknown CLASS	Unknown PHYLUM	Unknown KINGDOM	Unknown SUPERKINGDOM	Unknown SUBSPECIES	HG2254300;	0	0	0	0	0	0	8.262e-05	0	0	0	0	0	0	0	0	0	0	0	0	0	0	0	0	0
Meta-Protein 27152	Metagenome Unknown							Unknown SPECIES	Unknown GENUS	Unknown FAMILY	Unknown ORDER	Unknown CLASS	Unknown PHYLUM	Unknown KINGDOM	Unknown SUPERKINGDOM	Unknown SUBSPECIES	HG3124219;	0	0	2.292e-05	0	0	0	0	0	0	0.00012606	0	0	2.581e-05	0	0	5.727e-05	0	0	0	0	0	4.943e-05	0	3.099e-05
Meta-Protein 61977	BLAST_RHTA_RHIME Rhizobactin receptor OS=Rhizobium meliloti (strain 1021) GN=rhtA PE=3 SV=1_Q9Z3Q5	Carbohydrate metabolism;Cell outer membrane;Complete proteome;Membrane;Receptor;Reference proteome;Signal;TonB box;Transmembrane;Transmembrane beta strand;Transport;	;	K21573;	UniRef50_Q8A1G1	UniRef90_Q8A1G1	UniRef100_Q8A1G1	Bacteroides thetaiotaomicron	Bacteroides	Bacteroidaceae	Bacteroidales	Bacteroidia	Bacteroidetes	Unknown KINGDOM	Bacteria	Bacteroides thetaiotaomicron VPI-5482	HG5536408;	0	0	0.00041257	0	0	0	0	0	0	0	0	0	0	0	0	0	0	0	0	0	0	0.00012357	0	0
Meta-Protein 151435	BLAST_GUNF_CLOCE Endoglucanase F OS=Clostridium cellulolyticum (strain ATCC 35319 / DSM 5812 / JCM 6584 / H10) GN=celCCF PE=1 SV=2_P37698	Carbohydrate metabolism;Cellulose degradation;Glycosidase;Hydrolase;Polysaccharide degradation;Repeat;Signal;	3.2.1.4;	;	UniRef50_P22534	UniRef90_P22534	UniRef100_P22534	Caldicellulosiruptor saccharolyticus	Caldicellulosiruptor	Thermoanaerobacterales Family III. Incertae Sedis	Thermoanaerobacterales	Clostridia	Firmicutes	Unknown KINGDOM	Bacteria	Unknown SUBSPECIES	HG5260228;	0	0	0	0	0	0	0	0	0	0	0	0	0	0	0	0	0	0	0	0	0	0	0	0
Meta-Protein 33079	BLAST_IQGA1_HUMAN Ras GTPase-activating-like protein IQGAP1 OS=Homo sapiens GN=IQGAP1 PE=1 SV=1_P46940	3D-structure;Acetylation;Calmodulin-binding;Cell membrane;Complete proteome;Direct protein sequencing;Membrane;Phosphoprotein;Polymorphism;Reference proteome;Repeat;	;	K05767;K16848;	UniRef50_P46940	EMPTY	EMPTY	Unknown SPECIES	Unknown GENUS	Unknown FAMILY	Unknown ORDER	Mammalia	Chordata	Metazoa	Eukaryota	Unknown SUBSPECIES	HG5591248;	0	0.00021699	0	0	0	0	0	0	0	0	0	0	0	0	0	0	0	0	0	0	2.735e-05	0	0	0
Meta-Protein 1672	BLAST_KPYK_LACLA Pyruvate kinase OS=Lactococcus lactis subsp. lactis (strain IL1403) GN=pyk PE=3 SV=2_Q07637	ATP-binding;Allosteric enzyme;Complete proteome;Glycolysis;Kinase;Magnesium;Metal-binding;Nucleotide-binding;Potassium;Pyruvate;Reference proteome;Transferase;	2.7.1.40;	K00873;	UniRef50_Q07637	UniRef90_Q07637	UniRef100_Q07637	Lactococcus lactis subsp. lactis Il1403	Lactococcus	Streptococcaceae	Lactobacillales	Bacilli	Firmicutes	Unknown KINGDOM	Bacteria	Lactococcus lactis subsp. lactis	HG5051084;HG5058376;	0	4.822e-05	0	0	0	0	0	0	0	0	0	0	2.581e-05	0	0	0	0	0	8.387e-05	0	0	4.943e-05	0.0001465	0
Meta-Protein 9621	Metagenome Unknown							Unknown SPECIES	Unknown GENUS	Unknown FAMILY	Unknown ORDER	Unknown CLASS	Unknown PHYLUM	Unknown KINGDOM	Unknown SUPERKINGDOM	Unknown SUBSPECIES	HG3708571;	5.128e-05	0	2.292e-05	0	0	3.787e-05	0	0	0	0	0	0	2.581e-05	8.454e-05	0	2.863e-05	0	2.904e-05	5.591e-05	2.929e-05	0	0	0	3.099e-05
Meta-Protein 23608	BLAST_LIPO_BACSU Lipoprotein LipO OS=Bacillus subtilis (strain 168) GN=lipO PE=1 SV=1_P37966	Cell membrane;Complete proteome;Lipoprotein;Membrane;Palmitate;Reference proteome;Signal;	;	K17318;	UniRef50_P37966	UniRef90_P37966	UniRef100_P37966	Bacillus subtilis subsp. subtilis str. 168	Bacillus	Bacillaceae	Bacillales	Bacilli	Firmicutes	Unknown KINGDOM	Bacteria	Bacillus subtilis subsp. subtilis	HG5085058;	0	0	0	0	0	0	0	0	0	0	0	0	7.742e-05	5.636e-05	0	0	0	0	0.00025161	2.929e-05	5.47e-05	0	0	0
Meta-Protein 18772	BLAST_PDI52_ORYSJ Protein disulfide isomerase-like 5-2 OS=Oryza sativa subsp. japonica GN=PDIL5-2 PE=2 SV=2_Q0JD42	Complete proteome;Disulfide bond;Electron transport;Redox-active center;Reference proteome;Transport;	;	K03671;	UniRef50_P12243	UniRef90_P12243	UniRef100_P12243	Synechococcus elongatus	Synechococcus	Unknown FAMILY	Chroococcales	Unknown CLASS	Cyanobacteria	Unknown KINGDOM	Bacteria	Synechococcus elongatus PCC 7942	HG5283574;	0	0	0	0	3.419e-05	0	2.754e-05	0	0	0	3.143e-05	0	2.581e-05	0	0	0	3.895e-05	0	2.796e-05	0	2.735e-05	2.471e-05	2.442e-05	3.099e-05
Meta-Protein 84	BLAST_DPO3A_BORBU DNA polymerase III subunit alpha OS=Borrelia burgdorferi (strain ATCC 35210 / B31 / CIP 102532 / DSM 4680) GN=dnaE PE=3 SV=2_O51526	3D-structure;ATP-binding;Alternative splicing;Brassinosteroid signaling pathway;Cell membrane;Complete proteome;Cytoplasm;DNA replication;DNA-binding;DNA-directed DNA polymerase;Differentiation;Disulfide bond;Endoplasmic reticulum;Endosome;Glycoprotein;Host-virus interaction;Kinase;Leucine-rich repeat;Membrane;Nucleotide-binding;Nucleotidyltransferase;Phosphoprotein;Plant defense;Receptor;Reference proteome;Repeat;Serine/threonine-protein kinase;Signal;Transferase;Transmembrane;Transmembrane helix;Tyrosine-protein kinase;	2.7.10.1;2.7.11.1;2.7.7.7;	;K02337;K13416;K13417;K13418;	EMPTY	EMPTY	EMPTY	Unknown SPECIES	Unknown GENUS	Unknown FAMILY	Unknown ORDER	Unknown CLASS	Unknown PHYLUM	Unknown KINGDOM	Unknown SUPERKINGDOM	Unknown SUBSPECIES	HG5576757;HG5281359;	5.128e-05	2.411e-05	0	2.999e-05	3.419e-05	0	2.754e-05	0	0	0	0	0	0	0	0	0	0.00011685	0	2.796e-05	0	0	0	0	0
Meta-Protein 21899	BLAST_UDG_RHIME UDP-glucose 6-dehydrogenase OS=Rhizobium meliloti (strain 1021) GN=rkpK PE=1 SV=2_O54068	Capsule biogenesis/degradation;Complete proteome;NAD;Oxidoreductase;Reference proteome;	1.1.1.22;	K00012;	UniRef50_O86422	UniRef90_O54068	UniRef100_O54068	Sinorhizobium meliloti	Sinorhizobium	Rhizobiaceae	Rhizobiales	Alphaproteobacteria	Proteobacteria	Unknown KINGDOM	Bacteria	Sinorhizobium meliloti 1021	HG4829736;	0	0	2.292e-05	0	0	3.787e-05	0	0	0	0	0	0	0.00010323	0	0	5.727e-05	0	0	2.796e-05	2.929e-05	2.735e-05	0	0	3.099e-05
Meta-Protein 37599	DNAK_CLOBB Chaperone protein DnaK OS=Clostridium botulinum (strain Eklund 17B / Type B) GN=dnaK PE=3 SV=1	ATP-binding;Chaperone;Complete proteome;Nucleotide-binding;Phosphoprotein;Reference proteome;Stress response;	;	K04043;	UniRef50_P39987	UniRef90_B2TLZ7	UniRef100_B2TLZ7	Clostridium botulinum B str. Eklund 17B(NRP)	Clostridium	Clostridiaceae	Clostridiales	Clostridia	Firmicutes	Unknown KINGDOM	Bacteria	Clostridium botulinum B	B2TLZ7;	0	2.411e-05	0	2.999e-05	0	0	0	0	2.636e-05	6.303e-05	0	0	0	0	0	8.59e-05	3.895e-05	0	0	0	5.47e-05	0	4.883e-05	0
Meta-Protein 14526	LMTK3_MOUSE Serine/threonine-protein kinase LMTK3 OS=Mus musculus GN=Lmtk3 PE=1 SV=1	ATP-binding;Cell projection;Complete proteome;Golgi apparatus;Kinase;Magnesium;Membrane;Metal-binding;Methylation;Nucleotide-binding;Phosphoprotein;Reference proteome;Serine/threonine-protein kinase;Signal;Transferase;Transmembrane;Transmembrane helix;	2.7.11.1;	K08899;	UniRef50_Q5XJV6	UniRef90_Q5XJV6	UniRef100_Q5XJV6	Mus musculus	Mus	Muridae	Rodentia	Mammalia	Chordata	Metazoa	Eukaryota	Unknown SUBSPECIES	Q5XJV6;	2.564e-05	2.411e-05	0	2.999e-05	0	0	0	0	2.636e-05	0	3.143e-05	3.45e-05	0	0	0	5.727e-05	0	0	0	0	5.47e-05	0	0	0
Meta-Protein 86061	BLAST_PGK_CLOTE Phosphoglycerate kinase OS=Clostridium tetani (strain Massachusetts / E88) GN=pgk PE=3 SV=1_Q898R3	ATP-binding;Complete proteome;Cytoplasm;Glycolysis;Kinase;Nucleotide-binding;Reference proteome;Transferase;	2.7.2.3;	K00927;	UniRef50_Q9SAJ4	EMPTY	EMPTY	Unknown SPECIES	Unknown GENUS	Unknown FAMILY	Clostridiales	Clostridia	Firmicutes	Unknown KINGDOM	Bacteria	Unknown SUBSPECIES	HG4630367;	0	0	0	0	3.419e-05	0	0	0	7.909e-05	0	0	0	0	0	0	0	3.895e-05	0	0	0	0.00010939	0	0	0
Meta-Protein 39106	Metagenome Unknown							Unknown SPECIES	Unknown GENUS	Unknown FAMILY	Unknown ORDER	Unknown CLASS	Unknown PHYLUM	Unknown KINGDOM	Unknown SUPERKINGDOM	Unknown SUBSPECIES	HG0773239;	0	0	0	0	3.419e-05	3.787e-05	0	0	0	0	0	0	0	5.636e-05	0	0	0.00011685	0	0	0	0	0	0	6.198e-05
Meta-Protein 37485	Metagenome Unknown							Unknown SPECIES	Unknown GENUS	Unknown FAMILY	Unknown ORDER	Unknown CLASS	Unknown PHYLUM	Unknown KINGDOM	Unknown SUPERKINGDOM	Unknown SUBSPECIES	HG0723273;	0	2.411e-05	0	0	0	3.787e-05	0	2.65e-05	0	0	3.143e-05	3.45e-05	0	0	0	0	3.895e-05	0	0	0	0	0	0	0
Meta-Protein 3525	Metagenome Unknown							Unknown SPECIES	Unknown GENUS	Unknown FAMILY	Unknown ORDER	Unknown CLASS	Unknown PHYLUM	Unknown KINGDOM	Unknown SUPERKINGDOM	Unknown SUBSPECIES	HG3426754;HG3009304;	0	0	4.584e-05	0	0	0	0	0	2.636e-05	0	0	0	0	0	2.475e-05	0	0	0.00011617	5.591e-05	0	0	4.943e-05	0	0
Meta-Protein 70645	BLAST_OMP32_DELAC Outer membrane porin protein 32 OS=Delftia acidovorans GN=omp32 PE=1 SV=1_P24305	Cell outer membrane;Complete proteome;Direct protein sequencing;Ion transport;Membrane;Porin;Reference proteome;Signal;Transmembrane;Transmembrane beta strand;Transport;	;	;	UniRef50_Q04064	UniRef90_Q04064	UniRef100_Q04064	Bordetella pertussis	Bordetella	Alcaligenaceae	Burkholderiales	Betaproteobacteria	Proteobacteria	Unknown KINGDOM	Bacteria	Bordetella pertussis Tohama I	HG2000069;	0	0	0	0	0	0	0	0	0	0	0	0	0	0	0	0	0	0	0	0	0	0	0	0
Meta-Protein 1355	BLAST_TAL_SYNFM Probable transaldolase OS=Syntrophobacter fumaroxidans (strain DSM 10017 / MPOB) GN=tal PE=3 SV=1_A0LEA2	Complete proteome;Cytoplasm;Pentose shunt;Reference proteome;Schiff base;Transferase;	2.2.1.2;	K00616;	EMPTY	EMPTY	EMPTY	Unknown SPECIES	Unknown GENUS	Unknown FAMILY	Unknown ORDER	Unknown CLASS	Proteobacteria	Unknown KINGDOM	Bacteria	Unknown SUBSPECIES	HG3016615;HG2158620;	0	0	0	0	0	3.787e-05	0	0	0	0	0	0	2.581e-05	0	0	8.59e-05	0	0	0	0	0	2.471e-05	0	6.198e-05
Meta-Protein 2233	Metagenome Unknown	;3D-structure;ATP-binding;Cell cycle;Cell division;Chromosome partition;Coiled coil;Complete proteome;Cytoplasm;DNA condensation;DNA-binding;Direct protein sequencing;Nucleotide-binding;Reference proteome;	;	;K03632;	UniRef50_P24423	UniRef90_P24423	UniRef100_P24423	Unknown SPECIES	Unknown GENUS	Unknown FAMILY	Unknown ORDER	Gammaproteobacteria	Proteobacteria	Unknown KINGDOM	Bacteria	Unknown SUBSPECIES	HG4731339;HG5586255;HG5108224;	0	2.411e-05	0	8.998e-05	3.419e-05	0	0	0	5.273e-05	3.151e-05	3.143e-05	3.45e-05	0	0	0	0	0	0	0	0	5.47e-05	0	0	0
Meta-Protein 80358	BLAST_RL35_PSE14 50S ribosomal protein L35 OS=Pseudomonas savastanoi pv. phaseolicola (strain 1448A / Race 6) GN=rpmI PE=3 SV=1_Q48JS1	Complete proteome;Reference proteome;Ribonucleoprotein;Ribosomal protein;	;	;K02916;	UniRef50_Q65TP8	UniRef90_A4XTS3	UniRef100_Q48JS1	Unknown SPECIES	Pseudomonas	Pseudomonadaceae	Pseudomonadales	Gammaproteobacteria	Proteobacteria	Unknown KINGDOM	Bacteria	Unknown SUBSPECIES	HG0485688;	0	0	0	0	0	0	0	0	2.636e-05	0	0	0	0	0	0	0	0	0	0	0	2.735e-05	2.471e-05	0	0
Meta-Protein 15293	BLAST_KDTA_AQUAE 3-deoxy-D-manno-octulosonic acid transferase OS=Aquifex aeolicus (strain VF5) GN=kdtA PE=1 SV=1_O66663	Cell inner membrane;Cell membrane;Complete proteome;Lipopolysaccharide biosynthesis;Membrane;Reference proteome;Signal-anchor;Transferase;Transmembrane;Transmembrane helix;	2.4.99.12;2.4.99.13;	K02527;	UniRef50_P0AC77	UniRef90_P0AC77	UniRef100_P0AC77	Escherichia coli	Escherichia	Enterobacteriaceae	Enterobacteriales	Gammaproteobacteria	Proteobacteria	Unknown KINGDOM	Bacteria	Unknown SUBSPECIES	HG4674388;	2.564e-05	0	0	2.999e-05	3.419e-05	0	2.754e-05	0	2.636e-05	0	0	0	0	0	0	0	0	0	0	0	0	0	0	0
Meta-Protein 60772	BLAST_RS17_CLOTH 30S ribosomal protein S17 OS=Clostridium thermocellum (strain ATCC 27405 / DSM 1237 / NBRC 103400 / NCIMB 10682 / NRRL B-4536 / VPI 7372) GN=rpsQ PE=3 SV=1_A3DJI1	Complete proteome;RNA-binding;Reference proteome;Ribonucleoprotein;Ribosomal protein;rRNA-binding;	;	K02961;	UniRef50_P23828	UniRef90_A9KJI5	UniRef100_A9KJI5	Clostridium phytofermentans	Clostridium	Clostridiaceae	Clostridiales	Clostridia	Firmicutes	Unknown KINGDOM	Bacteria	Clostridium phytofermentans ISDg	HG0497992;	0	0	4.584e-05	2.999e-05	0	0	0	0	0	0	0	0	0	0	4.949e-05	0	7.79e-05	2.904e-05	2.796e-05	0	2.735e-05	0	0	0
Meta-Protein 26726	BLAST_PTAS_BACSU Phosphate acetyltransferase OS=Bacillus subtilis (strain 168) GN=pta PE=1 SV=3_P39646	3D-structure;Acyltransferase;Complete proteome;Cytoplasm;Direct protein sequencing;Reference proteome;Transferase;	2.3.1.8;	K00625;	UniRef50_P39646	UniRef90_P39646	UniRef100_P39646	Bacillus subtilis subsp. subtilis str. 168	Bacillus	Bacillaceae	Bacillales	Bacilli	Firmicutes	Unknown KINGDOM	Bacteria	Bacillus subtilis subsp. subtilis	HG4143133;	0	0	0	0	0	0	0	0	0	0	0	0	2.581e-05	0	0	0	0	0	0	0	0	0	0	0
Meta-Protein 13916	BLAST_TTC28_HUMAN Tetratricopeptide repeat protein 28 OS=Homo sapiens GN=TTC28 PE=1 SV=4_Q96AY4	Acetylation;Cell cycle;Cell division;Complete proteome;Cytoplasm;Cytoskeleton;Mitosis;Phosphoprotein;Reference proteome;Repeat;TPR repeat;	;	;	UniRef50_Q96AY4	UniRef90_Q96AY4	UniRef100_Q96AY4	Homo sapiens	Homo	Hominidae	Primates	Mammalia	Chordata	Metazoa	Eukaryota	Unknown SUBSPECIES	HG5103950;	2.564e-05	2.411e-05	0	0	3.419e-05	0	2.754e-05	2.65e-05	0	0	0	6.901e-05	0	0	0	0	0	0	0	0	0	0	0	0
Meta-Protein 22794	BLAST_G3P_CAVPO Glyceraldehyde-3-phosphate dehydrogenase (Fragment) OS=Cavia porcellus GN=GAPDH PE=2 SV=2_P70685	ADP-ribosylation;Acetylation;Apoptosis;Complete proteome;Cytoplasm;Cytoskeleton;Glycolysis;Isopeptide bond;Methylation;NAD;Nucleus;Oxidoreductase;Phosphoprotein;Reference proteome;S-nitrosylation;Transferase;Translation regulation;Ubl conjugation;	1.2.1.12;2.6.99.-;	K00134;	UniRef50_P04406	UniRef90_P04406	UniRef100_Q5RAB4	Pongo abelii	Pongo	Hominidae	Primates	Mammalia	Chordata	Metazoa	Eukaryota	Unknown SUBSPECIES	HG3243143;	0	2.411e-05	2.292e-05	0	0	3.787e-05	0	0	0	3.151e-05	0	0	2.581e-05	5.636e-05	2.475e-05	0	0	2.904e-05	5.591e-05	2.929e-05	0	2.471e-05	2.442e-05	3.099e-05
Meta-Protein 25135	BLAST_MUTB_PORGI Methylmalonyl-CoA mutase large subunit OS=Porphyromonas gingivalis (strain ATCC BAA-308 / W83) GN=mutB PE=3 SV=1_Q59677	3D-structure;Acetylation;Cobalamin;Cobalt;Complete proteome;Direct protein sequencing;Disease mutation;Isomerase;Metal-binding;Mitochondrion;Phosphoprotein;Plasmid;Polymorphism;Reference proteome;Transit peptide;	5.4.99.2;	;K01847;	EMPTY	EMPTY	EMPTY	Unknown SPECIES	Unknown GENUS	Unknown FAMILY	Unknown ORDER	Unknown CLASS	Unknown PHYLUM	Unknown KINGDOM	Unknown SUPERKINGDOM	Unknown SUBSPECIES	HG5389135;	0	0	0	0	0	0	0	0	0	6.303e-05	0	0	5.162e-05	0	0	0	0	0	0	0	2.735e-05	4.943e-05	0	3.099e-05
Meta-Protein 34457	BLAST_AHK3_ARATH Histidine kinase 3 OS=Arabidopsis thaliana GN=AHK3 PE=1 SV=1_Q9C5U1	ATP-binding;Cell inner membrane;Cell membrane;Kinase;Membrane;Nucleotide-binding;Phosphoprotein;Transferase;Transmembrane;Transmembrane helix;Two-component regulatory system;	2.7.13.3;	;	UniRef50_P48027	UniRef90_P48027	UniRef100_P48027	Pseudomonas syringae	Pseudomonas	Pseudomonadaceae	Pseudomonadales	Gammaproteobacteria	Proteobacteria	Unknown KINGDOM	Bacteria	Pseudomonas syringae pv. syringae	HG3236186;	0	2.411e-05	2.292e-05	0	3.419e-05	3.787e-05	0	0	0	0	0	3.45e-05	0	0	2.475e-05	0	0	2.904e-05	0	0	0	0	0	0
Meta-Protein 10756	BLAST_SPI6_SOLTU Probable serine protease inhibitor 6 OS=Solanum tuberosum PE=2 SV=1_Q41433	Complete proteome;Disulfide bond;Protease inhibitor;Reference proteome;Serine protease inhibitor;Signal;Vacuole;	;	;	UniRef50_P58514	UniRef90_P58514	UniRef100_Q41433	Solanum tuberosum	Solanum	Solanaceae	Solanales	Unknown CLASS	Streptophyta	Viridiplantae	Eukaryota	Unknown SUBSPECIES	HG3028923;	5.128e-05	0	0	0	0.00013675	0	0	0	0	0	6.286e-05	0.00010351	0	0	0	0	0	0	0	2.929e-05	0	0	0	0
Meta-Protein 27615	BLAST_UXUA_BACTN Mannonate dehydratase OS=Bacteroides thetaiotaomicron (strain ATCC 29148 / DSM 2079 / NCTC 10582 / E50 / VPI-5482) GN=uxuA PE=3 SV=1_Q8A7U2	Complete proteome;Iron;Lyase;Manganese;	4.2.1.8;	K01686;	UniRef50_Q8XEG9	UniRef90_Q8XEG9	UniRef100_B5RE94	Salmonella enterica subsp. enterica serovar Gallinarum str. 287/91	Salmonella	Enterobacteriaceae	Enterobacteriales	Gammaproteobacteria	Proteobacteria	Unknown KINGDOM	Bacteria	Salmonella enterica subsp. enterica	HG4595843;	0	0	0	0	0	0	2.754e-05	2.65e-05	0	0	3.143e-05	0	0	0	0	0	0	0	0	0	0	0	0	0
Meta-Protein 50936	BLAST_FIXJ_AZOC5 Transcriptional regulatory protein FixJ OS=Azorhizobium caulinodans (strain ATCC 43989 / DSM 5975 / JCM 20966 / NBRC 14845 / NCIMB 13405 / ORS 571) GN=fixJ PE=3 SV=1_P26487	Activator;Cytoplasm;DNA-binding;Phosphoprotein;Transcription;Transcription regulation;Two-component regulatory system;	;	;	UniRef50_A5W4E2	UniRef90_Q8KR08	UniRef100_Q8KR08	Pseudomonas mendocina	Pseudomonas	Pseudomonadaceae	Pseudomonadales	Gammaproteobacteria	Proteobacteria	Unknown KINGDOM	Bacteria	Unknown SUBSPECIES	HG3064745;	0	0	0	2.999e-05	0	0	0	0	0	3.151e-05	0	0	0	0	2.475e-05	2.863e-05	0	0	2.796e-05	2.929e-05	0	7.414e-05	4.883e-05	3.099e-05
Meta-Protein 676	BLAST_ACKA_THETC Acetate kinase OS=Thermoanaerobacterium thermosaccharolyticum (strain ATCC 7956 / DSM 571 / NCIB 9385 / NCA 3814) GN=ackA PE=3 SV=2_Q59331	ATP-binding;Complete proteome;Cytoplasm;Kinase;Magnesium;Metal-binding;Nucleotide-binding;Reference proteome;Transferase;	2.7.2.1;	K00925;	UniRef50_Q9WYB1	UniRef90_B8CWV8	UniRef100_B8CWV8	Unknown SPECIES	Unknown GENUS	Unknown FAMILY	Unknown ORDER	Clostridia	Firmicutes	Unknown KINGDOM	Bacteria	Unknown SUBSPECIES	HG4735990;HG4654840;	2.564e-05	4.822e-05	0	0	0	0	0	0	0	0	0	0	2.581e-05	0	0	0	0	0	0	0	0	0	0	0
Meta-Protein 57209	BLAST_YDDE_BACSU Uncharacterized protein YddE OS=Bacillus subtilis (strain 168) GN=yddE PE=4 SV=1_P96642	ATP-binding;Complete proteome;Nucleotide-binding;Reference proteome;	;	;	UniRef50_P96642	UniRef90_P96642	UniRef100_P96642	Bacillus subtilis subsp. subtilis str. 168	Bacillus	Bacillaceae	Bacillales	Bacilli	Firmicutes	Unknown KINGDOM	Bacteria	Bacillus subtilis subsp. subtilis	HG5495667;	0	0	4.584e-05	0	0	0	0	0	0	3.151e-05	0	0	0	0	2.475e-05	0	3.895e-05	0	2.796e-05	5.858e-05	0	2.471e-05	0	0
Meta-Protein 45158	BLAST_ARCA_LACRD Arginine deiminase OS=Lactobacillus reuteri (strain DSM 20016) GN=arcA PE=3 SV=1_A5VIN9	Arginine metabolism;Complete proteome;Cytoplasm;Hydrolase;Reference proteome;	3.5.3.6;	;K01478;	EMPTY	EMPTY	EMPTY	Unknown SPECIES	Unknown GENUS	Lactobacillaceae	Lactobacillales	Bacilli	Firmicutes	Unknown KINGDOM	Bacteria	Unknown SUBSPECIES	HG4749563;	0	0	0	0	0	0	0	0	0	0	0	0	0	0	0	0	0	0	0	0	0	0	0.00034182	0
Meta-Protein 10932	BLAST_HIS7_LACP7 Imidazoleglycerol-phosphate dehydratase OS=Lachnoclostridium phytofermentans (strain ATCC 700394 / DSM 18823 / ISDg) GN=hisB PE=3 SV=1_A9KNX4	Amino-acid biosynthesis;Complete proteome;Cytoplasm;Histidine biosynthesis;Lyase;Reference proteome;	4.2.1.19;	K01693;	UniRef50_Q02134	UniRef90_A9KNX4	UniRef100_A9KNX4	Clostridium phytofermentans	Clostridium	Clostridiaceae	Clostridiales	Clostridia	Firmicutes	Unknown KINGDOM	Bacteria	Clostridium phytofermentans ISDg	HG2664630;	2.564e-05	0	0	2.999e-05	3.419e-05	0	0	0	0	3.151e-05	3.143e-05	0	0	0	0	2.863e-05	0	0	0	0	2.735e-05	0	0	0
Meta-Protein 18439	Metagenome Unknown							Unknown SPECIES	Unknown GENUS	Unknown FAMILY	Unknown ORDER	Unknown CLASS	Unknown PHYLUM	Unknown KINGDOM	Unknown SUPERKINGDOM	Unknown SUBSPECIES	HG3517597;	0	0	0	0	0	0	0	0	0	0	3.143e-05	0	5.162e-05	2.818e-05	7.424e-05	5.727e-05	3.895e-05	0	2.796e-05	0	0	2.471e-05	0	3.099e-05
Meta-Protein 19721	BLAST_RELA_PHOAS GTP pyrophosphokinase OS=Photobacterium angustum (strain S14 / CCUG 15956) GN=relA PE=3 SV=1_P55133	ATP-binding;GTP-binding;Kinase;Nucleotide-binding;Transferase;	2.7.6.5;	;	UniRef50_P55133	UniRef90_P55133	UniRef100_P55133	Photobacterium angustum	Photobacterium	Vibrionaceae	Vibrionales	Gammaproteobacteria	Proteobacteria	Unknown KINGDOM	Bacteria	Photobacterium angustum S14	HG4948925;	0	2.411e-05	0	0	3.419e-05	0	0	0	0	3.151e-05	0	3.45e-05	2.581e-05	5.636e-05	0	0	0	2.904e-05	0	2.929e-05	0	2.471e-05	0	0
Meta-Protein 98878	BLAST_HDVD_CLOAM 4-hydroxybutyryl-CoA dehydratase/vinylacetyl-CoA-Delta-isomerase OS=Clostridium aminobutyricum GN=abfD PE=1 SV=3_P55792	3D-structure;4Fe-4S;Direct protein sequencing;FAD;Flavoprotein;Iron;Iron-sulfur;Isomerase;Lyase;Metal-binding;Multifunctional enzyme;Oxidoreductase;	4.2.1.120;5.3.3.3;	K14534;	UniRef50_P55792	UniRef90_P55792	UniRef100_P55792	Clostridium aminobutyricum	Clostridium	Clostridiaceae	Clostridiales	Clostridia	Firmicutes	Unknown KINGDOM	Bacteria	Unknown SUBSPECIES	HG5012302;	0	0	0	0	0	0	0	0	0	0	0	0	0	0	0	0	0	0	0	0	0	0	0	0
Meta-Protein 16117	SYV_DEIRA Valine--tRNA ligase OS=Deinococcus radiodurans (strain ATCC 13939 / DSM 20539 / JCM 16871 / LMG 4051 / NBRC 15346 / NCIMB 9279 / R1 / VKM B-1422) GN=valS PE=3 SV=1	Aminoacyl-tRNA synthetase;ATP-binding;Coiled coil;Complete proteome;Cytoplasm;Ligase;Nucleotide-binding;Protein biosynthesis;Reference proteome;	6.1.1.9;	K01873;	UniRef50_Q9RY06	UniRef90_Q9RY06	UniRef100_Q9RY06	Deinococcus radiodurans	Deinococcus	Deinococcaceae	Deinococcales	Deinococci	Deinococcus-Thermus	Unknown KINGDOM	Bacteria	Deinococcus radiodurans R1	Q9RY06;	2.564e-05	0	0	2.999e-05	6.837e-05	3.787e-05	5.508e-05	0	0	3.151e-05	0	0	0	0	0	0	0	0	0	0	0	0	0	0
Meta-Protein 17218	BLAST_ALF_MYCPN Fructose-bisphosphate aldolase OS=Mycoplasma pneumoniae (strain ATCC 29342 / M129) GN=fba PE=3 SV=1_P75089	Complete proteome;Glycolysis;Lyase;Metal-binding;Reference proteome;Zinc;	4.1.2.13;	K01624;	UniRef50_P75089	UniRef90_P75089	UniRef100_P75089	Mycoplasma pneumoniae	Mycoplasma	Mycoplasmataceae	Mycoplasmatales	Mollicutes	Tenericutes	Unknown KINGDOM	Bacteria	Mycoplasma pneumoniae M129	HG3796052;	5.128e-05	0	0.0001146	0	0	0	0	0	0	0	0	0	7.742e-05	0	7.424e-05	0	0	8.713e-05	0	0	0	4.943e-05	0	0
Meta-Protein 17217	BLAST_ALF_MYCPN Fructose-bisphosphate aldolase OS=Mycoplasma pneumoniae (strain ATCC 29342 / M129) GN=fba PE=3 SV=1_P75089	Complete proteome;Glycolysis;Lyase;Metal-binding;Reference proteome;Zinc;	4.1.2.13;	K01624;	UniRef50_P75089	UniRef90_P75089	UniRef100_P75089	Mycoplasma pneumoniae	Mycoplasma	Mycoplasmataceae	Mycoplasmatales	Mollicutes	Tenericutes	Unknown KINGDOM	Bacteria	Mycoplasma pneumoniae M129	HG3799980;	5.128e-05	0	0.0001146	0	0	0	0	0	0	0	0	0	7.742e-05	0	7.424e-05	0	0	8.713e-05	0	0	0	4.943e-05	0	0
Meta-Protein 52939	BLAST_CLSY1_ARATH SNF2 domain-containing protein CLASSY 1 OS=Arabidopsis thaliana GN=CLSY1 PE=1 SV=1_Q9M297	ATP-binding;Complete proteome;Helicase;Hydrolase;Metal-binding;Nucleotide-binding;Reference proteome;Zinc;Zinc-finger;	3.6.4.-;	;	UniRef50_P75093	UniRef90_P75093	UniRef100_P75093	Mycoplasma pneumoniae	Mycoplasma	Mycoplasmataceae	Mycoplasmatales	Mollicutes	Tenericutes	Unknown KINGDOM	Bacteria	Mycoplasma pneumoniae M129	HG5503846;	0	0	0	0	0	0	0	0	0	0	0	0	0	0	0	0	0	0	0	5.858e-05	0	0	0.00017091	0
Meta-Protein 17841	Metagenome Unknown							Unknown SPECIES	Unknown GENUS	Unknown FAMILY	Unknown ORDER	Unknown CLASS	Unknown PHYLUM	Unknown KINGDOM	Unknown SUPERKINGDOM	Unknown SUBSPECIES	HG5568961;	0.00010256	0	0	0	0	0	0	0	0	0	0	0	7.742e-05	0	0	0	0	5.809e-05	0	0	0	0	0	0
Meta-Protein 92371	BLAST_DHE2_CLODI NAD-specific glutamate dehydrogenase OS=Clostridioides difficile GN=gluD PE=3 SV=1_P27346	3D-structure;NAD;Oxidoreductase;	1.4.1.2;	;	EMPTY	EMPTY	EMPTY	Unknown SPECIES	Unknown GENUS	Unknown FAMILY	Clostridiales	Clostridia	Firmicutes	Unknown KINGDOM	Bacteria	Unknown SUBSPECIES	HG4792682;	0	0	0	0	0	0	0	0	0	0	0	0	0	0	0	0	0	0	0	0	0	0	0	0
Meta-Protein 7978	BLAST_YQFC_BACSU Uncharacterized protein YqfC OS=Bacillus subtilis (strain 168) GN=yqfC PE=4 SV=1_P54468	Complete proteome;Reference proteome;	;	;	UniRef50_P54468	UniRef90_P54468	UniRef100_P54468	Bacillus subtilis subsp. subtilis str. 168	Bacillus	Bacillaceae	Bacillales	Bacilli	Firmicutes	Unknown KINGDOM	Bacteria	Bacillus subtilis subsp. subtilis	HG1052978;	2.564e-05	2.411e-05	0	0	0	0	0	0	0	3.151e-05	3.143e-05	0	2.581e-05	5.636e-05	4.949e-05	0	0	0	0	0	5.47e-05	0	0	3.099e-05
Meta-Protein 70146	Metagenome Unknown							Unknown SPECIES	Unknown GENUS	Unknown FAMILY	Unknown ORDER	Unknown CLASS	Unknown PHYLUM	Unknown KINGDOM	Unknown SUPERKINGDOM	Unknown SUBSPECIES	HG0043530;	0	0	0	0	3.419e-05	0	5.508e-05	2.65e-05	0	0	0	3.45e-05	0	0	0	0	3.895e-05	0	0	0	0	0	0	0
Meta-Protein 54558	BLAST_CARB_BACC2 Carbamoyl-phosphate synthase large chain OS=Bacillus cereus (strain G9842) GN=carB PE=3 SV=1_B7IUP6	ATP-binding;Amino-acid biosynthesis;Arginine biosynthesis;Complete proteome;Ligase;Magnesium;Manganese;Metal-binding;Nucleotide-binding;Pyrimidine biosynthesis;Repeat;	6.3.5.5;	K01955;	UniRef50_Q42601	UniRef90_A4TBY6	UniRef100_A4TBY6	Mycobacterium gilvum	Mycobacterium	Mycobacteriaceae	Actinomycetales	Actinobacteria	Actinobacteria	Unknown KINGDOM	Bacteria	Mycobacterium gilvum PYR-GCK	HG5469100;	0	0	0	0	0	0	0	0	0	0	3.143e-05	0	0	0	0	2.863e-05	0	5.809e-05	0	0	0	2.471e-05	0	6.198e-05
Meta-Protein 17287	BLAST_GDE_HUMAN Glycogen debranching enzyme OS=Homo sapiens GN=AGL PE=1 SV=3_P35573	Alternative splicing;Complete proteome;Cytoplasm;Direct protein sequencing;Disease mutation;Glycogen biosynthesis;Glycogen storage disease;Glycosidase;Glycosyltransferase;Hydrolase;Mitochondrion;Multifunctional enzyme;Phosphoprotein;Polymorphism;Reference proteome;Transferase;Ubl conjugation;	2.4.1.25;3.2.1.33;	K01196;	EMPTY	EMPTY	EMPTY	Unknown SPECIES	Unknown GENUS	Unknown FAMILY	Unknown ORDER	Unknown CLASS	Unknown PHYLUM	Unknown KINGDOM	Eukaryota	Unknown SUBSPECIES	HG5588102;	2.564e-05	0	0	0	0	0	0	0	0	0	0	0	0	0.00045086	0	0	0	0	2.796e-05	2.929e-05	0	0	0	0
Meta-Protein 41389	BLAST_RL19A_YEAST 60S ribosomal protein L19-A OS=Saccharomyces cerevisiae (strain ATCC 204508 / S288c) GN=RPL19A PE=1 SV=1_P0CX82	3D-structure;Complete proteome;Cytoplasm;Direct protein sequencing;Isopeptide bond;Phosphoprotein;Reference proteome;Ribonucleoprotein;Ribosomal protein;Ubl conjugation;	;	K02885;	UniRef50_P0CX82	UniRef90_P0CX82	UniRef100_P0CX82	Saccharomyces cerevisiae	Saccharomyces	Saccharomycetaceae	Saccharomycetales	Saccharomycetes	Ascomycota	Fungi	Eukaryota	Saccharomyces cerevisiae S288c	HG2543773;	0	0	0	2.999e-05	0	0.00011362	0	0	0	0	0	0	0	2.818e-05	0	0	3.895e-05	0	0	0	2.735e-05	2.471e-05	2.442e-05	3.099e-05
Meta-Protein 2144	BLAST_ARAB_STRAT HTH-type transcriptional regulator AraB OS=Streptomyces antibioticus GN=abaB PE=4 SV=1_P52659	Complete proteome;DNA-binding;Reference proteome;Transcription;Transcription regulation;	;	;	UniRef50_P39592	UniRef90_P39592	UniRef100_P39592	Bacillus subtilis subsp. subtilis str. 168	Bacillus	Bacillaceae	Bacillales	Bacilli	Firmicutes	Unknown KINGDOM	Bacteria	Bacillus subtilis subsp. subtilis	HG3957544;HG4588789;HG5404723;	0	0	0	0	3.419e-05	0	2.754e-05	7.949e-05	2.636e-05	0	3.143e-05	3.45e-05	0	0	0	2.863e-05	0	0	0	0	0	0	0	0
Meta-Protein 32675	BLAST_GLU2_MAIZE Glutelin-2 OS=Zea mays PE=1 SV=1_P04706	Complete proteome;Direct protein sequencing;Membrane;Reference proteome;Repeat;Seed storage protein;Signal;Storage protein;Vacuole;	;	;	UniRef50_P04706	UniRef90_P04706	UniRef100_P04706	Zea mays	Zea	Poaceae	Poales	Liliopsida	Streptophyta	Viridiplantae	Eukaryota	Unknown SUBSPECIES	HG3054764;	0	0	0	0	0	0	0	0	0.00015818	0	0	0	0	0	0	0	0	0.00011617	0	0	0	0	0	0
Meta-Protein 19345	Metagenome Unknown							Unknown SPECIES	Unknown GENUS	Unknown FAMILY	Unknown ORDER	Unknown CLASS	Unknown PHYLUM	Unknown KINGDOM	Unknown SUPERKINGDOM	Unknown SUBSPECIES	HG1736531;	0	0	0	0	0	0	0	0	0	0	0	0	5.162e-05	0	0	0	0	5.809e-05	5.591e-05	0	0	0	0	6.198e-05
Meta-Protein 32094	BLAST_THNS1_MOUSE Threonine synthase-like 1 OS=Mus musculus GN=Thnsl1 PE=1 SV=1_Q8BH55	Acetylation;Complete proteome;Polymorphism;Pyridoxal phosphate;Reference proteome;	;	;	UniRef50_Q8IYQ7	UniRef90_Q8IYQ7	UniRef100_Q8IYQ7	Homo sapiens	Homo	Hominidae	Primates	Mammalia	Chordata	Metazoa	Eukaryota	Unknown SUBSPECIES	HG5085221;	0	2.411e-05	0	0	0	0	5.508e-05	2.65e-05	0	0	0	0	0	0	0	0	7.79e-05	0	0	0	5.47e-05	0	0	0
Meta-Protein 32095	BLAST_THNS1_MOUSE Threonine synthase-like 1 OS=Mus musculus GN=Thnsl1 PE=1 SV=1_Q8BH55	Acetylation;Pyridoxal phosphate;	;	;	UniRef50_Q8IYQ7	UniRef90_Q8IYQ7	UniRef100_Q9BH05	Macaca fascicularis	Macaca	Cercopithecidae	Primates	Mammalia	Chordata	Metazoa	Eukaryota	Unknown SUBSPECIES	HG3604673;	0	2.411e-05	0	0	0	0	5.508e-05	2.65e-05	0	0	0	0	0	0	0	0	7.79e-05	0	0	0	5.47e-05	0	0	0
Meta-Protein 24830	BLAST_MEGL_TREDE L-methionine gamma-lyase OS=Treponema denticola (strain ATCC 35405 / CIP 103919 / DSM 14222) GN=megL PE=1 SV=1_Q73KL7	Complete proteome;Lyase;Pyridoxal phosphate;Reference proteome;	4.4.1.11;4.4.1.2;	K01761;	UniRef50_P13254	UniRef90_Q73KL7	UniRef100_Q73KL7	Treponema denticola	Treponema	Spirochaetaceae	Spirochaetales	Spirochaetia	Spirochaetes	Unknown KINGDOM	Bacteria	Treponema denticola ATCC 35405	HG4649639;	0	0	4.584e-05	0	0	0	0	0	0	0	0	0	5.162e-05	0	0	0	0	0	0	0	0	0	0	0
Meta-Protein 32310	BLAST_UVRB_AGARV UvrABC system protein B OS=Agathobacter rectalis (strain ATCC 33656 / DSM 3377 / JCM 17463 / KCTC 5835 / VPI 0990) GN=uvrB PE=3 SV=1_C4ZHN1	3D-structure;ATP-binding;Complete proteome;Cytoplasm;DNA damage;DNA excision;DNA repair;Direct protein sequencing;Excision nuclease;Helicase;Hydrolase;Nucleotide-binding;Reference proteome;SOS response;	;	;K03702;	EMPTY	EMPTY	EMPTY	Unknown SPECIES	Unknown GENUS	Unknown FAMILY	Unknown ORDER	Unknown CLASS	Unknown PHYLUM	Unknown KINGDOM	Unknown SUPERKINGDOM	Unknown SUBSPECIES	HG5341721;	0	0	0	0	3.419e-05	0	2.754e-05	7.949e-05	2.636e-05	0	3.143e-05	3.45e-05	0	0	0	0	0	0	0	0	0	0	0	0
Meta-Protein 32312	BLAST_VPS33_ARATH Vacuolar protein-sorting-associated protein 33 homolog OS=Arabidopsis thaliana GN=VPS33 PE=1 SV=1_Q94KJ7	Acetylation;Alternative splicing;Complete proteome;Membrane;Reference proteome;Vacuole;	;	K20182;	UniRef50_Q94KJ7	UniRef90_Q94KJ7	UniRef100_Q94KJ7	Arabidopsis thaliana	Arabidopsis	Brassicaceae	Brassicales	Unknown CLASS	Streptophyta	Viridiplantae	Eukaryota	Unknown SUBSPECIES	HG2120879;	0	0	0	0	3.419e-05	0	2.754e-05	7.949e-05	2.636e-05	0	3.143e-05	3.45e-05	0	0	0	0	0	0	0	0	0	0	0	0
Meta-Protein 32311	Metagenome Unknown							Unknown SPECIES	Unknown GENUS	Unknown FAMILY	Unknown ORDER	Unknown CLASS	Unknown PHYLUM	Unknown KINGDOM	Unknown SUPERKINGDOM	Unknown SUBSPECIES	HG4261157;	0	0	0	0	3.419e-05	0	2.754e-05	7.949e-05	2.636e-05	0	3.143e-05	3.45e-05	0	0	0	0	0	0	0	0	0	0	0	0
Meta-Protein 43218	BLAST_CH60_ACHLI 60 kDa chaperonin OS=Acholeplasma laidlawii (strain PG-8A) GN=groL PE=3 SV=1_A9NHL6	3D-structure;ATP-binding;Chaperone;Complete proteome;Cytoplasm;Direct protein sequencing;Isopeptide bond;Nucleotide-binding;Plasmid;Reference proteome;Secreted;Stress response;Ubl conjugation;	;	;K04077;	EMPTY	EMPTY	EMPTY	Unknown SPECIES	Unknown GENUS	Unknown FAMILY	Unknown ORDER	Unknown CLASS	Unknown PHYLUM	Unknown KINGDOM	Unknown SUPERKINGDOM	Unknown SUBSPECIES	HG5149439;	0	0	0	0	0	0	0	0	0	0	0	0	0	0.00019725	0	0	0	0	0	0	0	0	2.442e-05	0
Meta-Protein 90172	Metagenome Unknown							Unknown SPECIES	Unknown GENUS	Unknown FAMILY	Unknown ORDER	Unknown CLASS	Unknown PHYLUM	Unknown KINGDOM	Unknown SUPERKINGDOM	Unknown SUBSPECIES	HG2215371;	0	0	0	0	0	0	0	0	0	0	0	0	0	0	0	0	0	0	0	0	0	0	0	0
Meta-Protein 17686	BLAST_CH60_LACRD 60 kDa chaperonin OS=Lactobacillus reuteri (strain DSM 20016) GN=groL PE=3 SV=1_A5VIE9	3D-structure;ATP-binding;Chaperone;Complete proteome;Cytoplasm;Direct protein sequencing;Isopeptide bond;Nucleotide-binding;Plasmid;Reference proteome;Secreted;Stress response;Ubl conjugation;	;	;K04077;	EMPTY	EMPTY	EMPTY	Unknown SPECIES	Unknown GENUS	Unknown FAMILY	Unknown ORDER	Unknown CLASS	Unknown PHYLUM	Unknown KINGDOM	Unknown SUPERKINGDOM	Unknown SUBSPECIES	HG5151537;	2.564e-05	2.411e-05	2.292e-05	0	0	0	2.754e-05	0	0	0	0	0	2.581e-05	0	2.475e-05	0	0	0	0	0	2.735e-05	0	2.442e-05	3.099e-05
Meta-Protein 121	Metagenome Unknown	Complete proteome;Hydrolase;Phosphoprotein;Reference proteome;c-di-GMP;	3.1.4.-;	;	UniRef50_Q9KSB1	UniRef90_Q9KSB1	UniRef100_Q9KSB1	Vibrio cholerae O1 biovar El Tor str. N16961	Vibrio	Vibrionaceae	Vibrionales	Gammaproteobacteria	Proteobacteria	Unknown KINGDOM	Bacteria	Vibrio cholerae O1	HG5240632;HG5301131;	5.128e-05	0	0	0	3.419e-05	0	0	0	0	3.151e-05	0	6.901e-05	5.162e-05	0	0	0	0	0	0	5.858e-05	0	0	0	0
Meta-Protein 52969	Metagenome Unknown							Unknown SPECIES	Unknown GENUS	Unknown FAMILY	Unknown ORDER	Unknown CLASS	Unknown PHYLUM	Unknown KINGDOM	Unknown SUPERKINGDOM	Unknown SUBSPECIES	HG2596699;	0	0	0	0	0	0	0	0	0	0	0	0	0	0	0	0	0	0	0	0	0	0	0.0001465	0
Meta-Protein 11534	BLAST_ADDA_THEP3 ATP-dependent helicase/nuclease subunit A OS=Thermoanaerobacter pseudethanolicus (strain ATCC 33223 / 39E) GN=addA PE=3 SV=1_B0KDB7	3D-structure;ATP-binding;Complete proteome;DNA damage;DNA repair;DNA-binding;Exonuclease;Helicase;Hydrolase;Nuclease;Nucleotide-binding;Reference proteome;	3.1.-.-;3.6.4.12;	K16898;	EMPTY	EMPTY	EMPTY	Unknown SPECIES	Unknown GENUS	Unknown FAMILY	Unknown ORDER	Unknown CLASS	Firmicutes	Unknown KINGDOM	Bacteria	Unknown SUBSPECIES	HG5568627;	2.564e-05	0	0	5.999e-05	0	0	2.754e-05	0	5.273e-05	3.151e-05	0	0	0	0	0	5.727e-05	0	0	0	0	2.735e-05	0	0	0
Meta-Protein 43947	BLAST_RL27_LACP7 50S ribosomal protein L27 OS=Lachnoclostridium phytofermentans (strain ATCC 700394 / DSM 18823 / ISDg) GN=rpmA PE=3 SV=1_A9KMF6	Complete proteome;Reference proteome;Ribonucleoprotein;Ribosomal protein;	;	K02899;	UniRef50_O67650	UniRef90_A9KMF6	UniRef100_A9KMF6	Clostridium phytofermentans	Clostridium	Clostridiaceae	Clostridiales	Clostridia	Firmicutes	Unknown KINGDOM	Bacteria	Clostridium phytofermentans ISDg	HG1017460;	0	0	0	8.998e-05	0	0	0	0	5.273e-05	0	0	0	0	8.454e-05	0	0	0	2.904e-05	0	0	5.47e-05	0	4.883e-05	0
Meta-Protein 19568	BLAST_ISPT_BRUME Isoprenyl transferase OS=Brucella melitensis biotype 1 (strain 16M / ATCC 23456 / NCTC 10094) GN=uppS PE=3 SV=1_Q8YHH3	Complete proteome;Magnesium;Metal-binding;Reference proteome;Transferase;	2.5.1.-;	K00806;	UniRef50_Q8RA26	UniRef90_Q8RA26	UniRef100_Q8RA26	Thermoanaerobacter tengcongensis MB4	Caldanaerobacter	Thermoanaerobacteraceae	Thermoanaerobacterales	Clostridia	Firmicutes	Unknown KINGDOM	Bacteria	Caldanaerobacter subterraneus subsp. tengcongensis	HG4239288;	0	0	0	2.999e-05	3.419e-05	0	0	0	0	0	3.143e-05	3.45e-05	2.581e-05	2.818e-05	2.475e-05	5.727e-05	0	0	2.796e-05	0	0	0	0	3.099e-05
Meta-Protein 42980	BLAST_HOSM_YEAST Homocitrate synthase, mitochondrial OS=Saccharomyces cerevisiae (strain ATCC 204508 / S288c) GN=LYS21 PE=1 SV=1_Q12122	3D-structure;Amino-acid biosynthesis;Complete proteome;Cytoplasm;Lysine biosynthesis;Mitochondrion;Phosphoprotein;Reference proteome;Transferase;Transit peptide;	2.3.3.14;	K01655;	EMPTY	EMPTY	EMPTY	Unknown SPECIES	Unknown GENUS	Unknown FAMILY	Unknown ORDER	Unknown CLASS	Ascomycota	Fungi	Eukaryota	Unknown SUBSPECIES	HG4827743;	0	0	0	0	0	0.0001515	0	0	0	0	0	0	0	5.636e-05	0	0	0	0	0	0	0	4.943e-05	0	0
Meta-Protein 18664	Metagenome Unknown							Unknown SPECIES	Unknown GENUS	Unknown FAMILY	Unknown ORDER	Unknown CLASS	Unknown PHYLUM	Unknown KINGDOM	Unknown SUPERKINGDOM	Unknown SUBSPECIES	HG4717463;	0	0	0	0	3.419e-05	0	0	0	0	0	0	3.45e-05	2.581e-05	0	0	0	7.79e-05	0	5.591e-05	0	0	0	0	3.099e-05
Meta-Protein 18665	Metagenome Unknown							Unknown SPECIES	Unknown GENUS	Unknown FAMILY	Unknown ORDER	Unknown CLASS	Unknown PHYLUM	Unknown KINGDOM	Unknown SUPERKINGDOM	Unknown SUBSPECIES	HG4883413;	0	0	0	0	3.419e-05	0	0	0	0	0	0	3.45e-05	2.581e-05	0	0	0	7.79e-05	0	5.591e-05	0	0	0	0	3.099e-05
Meta-Protein 18663	BLAST_BTRK_BACCI L-glutamyl-[BtrI acyl-carrier protein] decarboxylase OS=Bacillus circulans GN=btrK PE=1 SV=2_Q2L4H3	3D-structure;Antibiotic biosynthesis;Decarboxylase;Lyase;Pyridoxal phosphate;	4.1.1.95;	K13560;	UniRef50_Q2L4H3	UniRef90_Q2L4H3	UniRef100_Q2L4H3	Bacillus circulans	Bacillus	Bacillaceae	Bacillales	Bacilli	Firmicutes	Unknown KINGDOM	Bacteria	Unknown SUBSPECIES	HG4772976;	0	0	0	0	3.419e-05	0	0	0	0	0	0	3.45e-05	2.581e-05	0	0	0	7.79e-05	0	5.591e-05	0	0	0	0	3.099e-05
Meta-Protein 49157	BLAST_DNAD_BACSU DNA replication protein DnaD OS=Bacillus subtilis (strain 168) GN=dnaD PE=1 SV=1_P39787	3D-structure;Complete proteome;DNA replication;Primosome;Reference proteome;	;	K02086;	UniRef50_P39787	UniRef90_P39787	UniRef100_P39787	Bacillus subtilis subsp. subtilis str. 168	Bacillus	Bacillaceae	Bacillales	Bacilli	Firmicutes	Unknown KINGDOM	Bacteria	Bacillus subtilis subsp. subtilis	HG2805356;	0	0	0	0	0	0	5.508e-05	2.65e-05	0	0	6.286e-05	3.45e-05	0	0	0	0	0	0	0	2.929e-05	0	0	2.442e-05	0
Meta-Protein 49155	BLAST_YVGL_BACSU Putative ABC transporter substrate-binding lipoprotein YvgL OS=Bacillus subtilis (strain 168) GN=yvgL PE=3 SV=1_O32208	Cell membrane;Complete proteome;Lipoprotein;Membrane;Palmitate;Reference proteome;Signal;	;	K02020;	UniRef50_O32208	UniRef90_O32208	UniRef100_O32208	Bacillus subtilis subsp. subtilis str. 168	Bacillus	Bacillaceae	Bacillales	Bacilli	Firmicutes	Unknown KINGDOM	Bacteria	Bacillus subtilis subsp. subtilis	HG3513127;	0	0	0	0	0	0	5.508e-05	2.65e-05	0	0	6.286e-05	3.45e-05	0	0	0	0	0	0	0	2.929e-05	0	0	2.442e-05	0
Meta-Protein 2322	MUTS_BORPE DNA mismatch repair protein MutS OS=Bordetella pertussis (strain Tohama I / ATCC BAA-589 / NCTC 13251) GN=mutS PE=3 SV=1	ATP-binding;Complete proteome;DNA damage;DNA repair;DNA-binding;Nucleotide-binding;Reference proteome;	;	K03555;	EMPTY	EMPTY	EMPTY	Unknown SPECIES	Unknown GENUS	Unknown FAMILY	Unknown ORDER	Unknown CLASS	Unknown PHYLUM	Unknown KINGDOM	Unknown SUPERKINGDOM	Unknown SUBSPECIES	Q7VY01;HG5384273;P61672;	0	2.411e-05	0	5.999e-05	0	0	5.508e-05	0	0	3.151e-05	0	0	0	0	0	5.727e-05	0	0	2.796e-05	0	0	0	0	0
Meta-Protein 27818	BLAST_ASLB_ECOLI Anaerobic sulfatase-maturating enzyme homolog AslB OS=Escherichia coli (strain K12) GN=aslB PE=3 SV=4_P25550	4Fe-4S;Complete proteome;Iron;Iron-sulfur;Metal-binding;Reference proteome;S-adenosyl-L-methionine;	;	K06871;	UniRef50_P25550	UniRef90_P25550	UniRef100_P25550	Escherichia coli	Escherichia	Enterobacteriaceae	Enterobacteriales	Gammaproteobacteria	Proteobacteria	Unknown KINGDOM	Bacteria	Escherichia coli K-12	HG0995509;	0	0	0	0	0	0	0	0.00010599	0	0	3.143e-05	0	0	0	0	0	0	0	0	0	0	0	0	0
Meta-Protein 25198	BLAST_ILVC_BRAHW Ketol-acid reductoisomerase (NADP(+)) OS=Brachyspira hyodysenteriae (strain ATCC 49526 / WA1) GN=ilvC PE=3 SV=1_C0R090	Amino-acid biosynthesis;Branched-chain amino acid biosynthesis;Complete proteome;Magnesium;Metal-binding;NADP;Nucleotide-binding;Oxidoreductase;Reference proteome;	1.1.1.86;	K00053;	UniRef50_C1DFH7	UniRef90_C0R090	UniRef100_C0R090	Brachyspira hyodysenteriae	Brachyspira	Brachyspiraceae	Spirochaetales	Spirochaetia	Spirochaetes	Unknown KINGDOM	Bacteria	Brachyspira hyodysenteriae WA1	HG4257834;	0	0	0	0	0	0	0	0	0	0	0	0	2.581e-05	0	0	0	0	2.904e-05	0	0	0	4.943e-05	0	0
Meta-Protein 23316	BLAST_SOJ_BACSU Sporulation initiation inhibitor protein Soj OS=Bacillus subtilis (strain 168) GN=soj PE=1 SV=1_P37522	ATP-binding;Complete proteome;Hydrolase;Nucleotide-binding;Reference proteome;Sporulation;	3.6.-.-;	K03496;	UniRef50_P37522	UniRef90_P37522	UniRef100_P37522	Bacillus subtilis subsp. subtilis str. 168	Bacillus	Bacillaceae	Bacillales	Bacilli	Firmicutes	Unknown KINGDOM	Bacteria	Bacillus subtilis subsp. subtilis	HG3448694;	0	0	2.292e-05	0	0	0	0	2.65e-05	0	0	0	0	5.162e-05	2.818e-05	0	2.863e-05	0	0	0	2.929e-05	0	2.471e-05	0	0
Meta-Protein 32753	Metagenome Unknown							Unknown SPECIES	Unknown GENUS	Unknown FAMILY	Unknown ORDER	Unknown CLASS	Unknown PHYLUM	Unknown KINGDOM	Unknown SUPERKINGDOM	Unknown SUBSPECIES	HG1455519;	0	2.411e-05	0	0	0	0	2.754e-05	7.949e-05	0	0	0	0	0	0	0	0	3.895e-05	0	0	0	0	0	0	0
Meta-Protein 27412	Metagenome Unknown							Unknown SPECIES	Unknown GENUS	Unknown FAMILY	Unknown ORDER	Unknown CLASS	Unknown PHYLUM	Unknown KINGDOM	Unknown SUPERKINGDOM	Unknown SUBSPECIES	HG3725801;	0	2.411e-05	0	0	0	0	2.754e-05	2.65e-05	0	0	3.143e-05	3.45e-05	0	0	0	0	3.895e-05	0	0	0	2.735e-05	0	0	0
Meta-Protein 12413	BLAST_SRP54_BACSU Signal recognition particle protein OS=Bacillus subtilis (strain 168) GN=ffh PE=1 SV=1_P37105	3D-structure;Complete proteome;Cytoplasm;GTP-binding;Nucleotide-binding;RNA-binding;Reference proteome;Ribonucleoprotein;Signal recognition particle;	;	K03106;	UniRef50_P37105	UniRef90_P37105	UniRef100_P37105	Bacillus subtilis subsp. subtilis str. 168	Bacillus	Bacillaceae	Bacillales	Bacilli	Firmicutes	Unknown KINGDOM	Bacteria	Bacillus subtilis subsp. subtilis	HG4881777;	2.564e-05	2.411e-05	0	2.999e-05	0	0	2.754e-05	0	2.636e-05	0	0	0	0	0	0	0	0	0	0	0	0	0	0	0
Meta-Protein 10405	BLAST_YPIX_CLOPF Uncharacterized 38.4 kDa protein OS=Clostridium perfringens PE=4 SV=1_P18020	Complete proteome;Reference proteome;	;	K01448;	UniRef50_P18020	UniRef90_P58698	UniRef100_P58698	Clostridium perfringens	Clostridium	Clostridiaceae	Clostridiales	Clostridia	Firmicutes	Unknown KINGDOM	Bacteria	Clostridium perfringens str. 13	HG3708239;	2.564e-05	0	0	0	0	0	0	5.299e-05	2.636e-05	0	3.143e-05	0	0	0	0	0	0	2.904e-05	0	0	0	0	2.442e-05	3.099e-05
Meta-Protein 27621	ENV_SFVCP Envelope glycoprotein gp130 OS=Simian foamy virus (isolate chimpanzee) GN=env PE=1 SV=1	Cleavage on pair of basic residues;Complete proteome;Glycoprotein;Host endoplasmic reticulum;Host membrane;Isopeptide bond;Membrane;Reference proteome;Signal-anchor;Transmembrane;Transmembrane helix;Ubl conjugation;Viral envelope protein;Virion;	;	;	UniRef50_P14351	UniRef90_Q87041	UniRef100_Q87041	Simian foamy virus	Spumavirus	Retroviridae	Unknown ORDER	Unknown CLASS	Unknown PHYLUM	Unknown KINGDOM	Viruses	Pan troglodytes foamy virus	Q87041;	0	2.411e-05	0	0	3.419e-05	0	0	2.65e-05	0	0	0	3.45e-05	0	0	0	0	3.895e-05	0	0	0	0	0	0	0
Meta-Protein 93500	BLAST_MSME_STRMU Multiple sugar-binding protein OS=Streptococcus mutans serotype c (strain ATCC 700610 / UA159) GN=msmE PE=2 SV=2_Q00749	Complete proteome;Periplasm;Reference proteome;Signal;Transport;	;	K02027;	UniRef50_Q578M8	UniRef90_Q578M8	UniRef100_Q578M8	Unknown SPECIES	Brucella	Brucellaceae	Rhizobiales	Alphaproteobacteria	Proteobacteria	Unknown KINGDOM	Bacteria	Unknown SUBSPECIES	HG4549345;	0	0	0	0	0	0	0	0	0	0	0	0	0	0	0	0	0	0	0	0	0	0	0	0
Meta-Protein 48665	BLAST_TPX_BACHD Thiol peroxidase OS=Bacillus halodurans (strain ATCC BAA-125 / DSM 18197 / FERM 7344 / JCM 9153 / C-125) GN=tpx PE=3 SV=1_Q9K813	3D-structure;Antioxidant;Complete proteome;Direct protein sequencing;Disulfide bond;Oxidoreductase;Peroxidase;Redox-active center;Reference proteome;	1.11.1.15;	K11065;	UniRef50_P80864	UniRef90_P80864	UniRef100_P80864	Bacillus subtilis subsp. subtilis str. 168	Bacillus	Bacillaceae	Bacillales	Bacilli	Firmicutes	Unknown KINGDOM	Bacteria	Bacillus subtilis subsp. subtilis	HG2198885;	0	0	6.876e-05	0	0	0	0	0	2.636e-05	0	0	0	0	0	7.424e-05	5.727e-05	0	0	0	2.929e-05	0	2.471e-05	7.325e-05	0
Meta-Protein 8395	VM2_CROAD Zinc metalloproteinase-disintegrin VMP-II OS=Crotalus adamanteus PE=2 SV=1	Calcium;Cell adhesion impairing toxin;Disulfide bond;Glycoprotein;Hemostasis impairing toxin;Hydrolase;Metal-binding;Metalloprotease;Platelet aggregation inhibiting toxin;Protease;Secreted;Signal;Toxin;Zinc;Zymogen;	3.4.24.-;	;	UniRef50_P83912	UniRef90_J9Z332	UniRef100_J9Z332	Crotalus adamanteus	Crotalus	Viperidae	Squamata	Unknown CLASS	Chordata	Metazoa	Eukaryota	Unknown SUBSPECIES	J9Z332;	2.564e-05	0	0	0	0	3.787e-05	2.754e-05	0	2.636e-05	0	0	0	0	0	0	0	0	0	5.591e-05	0	0	2.471e-05	2.442e-05	3.099e-05
Meta-Protein 63324	BLAST_DHAS_AQUAE Aspartate-semialdehyde dehydrogenase OS=Aquifex aeolicus (strain VF5) GN=asd PE=3 SV=1_O67716	Amino-acid biosynthesis;Complete proteome;Diaminopimelate biosynthesis;Lysine biosynthesis;Methionine biosynthesis;NADP;Oxidoreductase;Reference proteome;Threonine biosynthesis;	1.2.1.11;	K00133;	UniRef50_Q04797	UniRef90_O67716	UniRef100_O67716	Aquifex aeolicus	Aquifex	Aquificaceae	Aquificales	Aquificae	Aquificae	Unknown KINGDOM	Bacteria	Aquifex aeolicus VF5	HG4226811;	0	0	6.876e-05	0	0	0	0	0	0	0	0	0	0	0	9.899e-05	0	0	0	0	0	0	0	0	0
Meta-Protein 22364	BLAST_NRDD_BPT4 Anaerobic ribonucleoside-triphosphate reductase OS=Enterobacteria phage T4 GN=nrdD PE=1 SV=4_P07071	ATP-binding;Complete proteome;Metal-binding;Nucleotide-binding;Organic radical;Oxidoreductase;Reference proteome;Zinc;	1.1.98.6;	K21636;	UniRef50_P28903	UniRef90_P43752	UniRef100_P43752	Haemophilus influenzae	Haemophilus	Pasteurellaceae	Pasteurellales	Gammaproteobacteria	Proteobacteria	Unknown KINGDOM	Bacteria	Haemophilus influenzae Rd KW20	HG4405955;	0	0	0	8.998e-05	3.419e-05	0	2.754e-05	0	0	0	0	0	2.581e-05	0	0	2.863e-05	0	0	0	0	5.47e-05	0	0	0
Meta-Protein 17390	BLAST_ALF_STRR6 Fructose-bisphosphate aldolase OS=Streptococcus pneumoniae (strain ATCC BAA-255 / R6) GN=fba PE=1 SV=1_P0A4S2	Complete proteome;Direct protein sequencing;Glycolysis;Lyase;Metal-binding;Phosphoprotein;Reference proteome;Zinc;	4.1.2.13;	K01624;	UniRef50_Q5XA12	EMPTY	EMPTY	Unknown SPECIES	Streptococcus	Streptococcaceae	Lactobacillales	Bacilli	Firmicutes	Unknown KINGDOM	Bacteria	Unknown SUBSPECIES	HG3858885;	2.564e-05	0	2.292e-05	8.998e-05	0	0	0	0	0	0	0	0	0	0	0	0	0	0	8.387e-05	0	0	0	0.0001465	0
Meta-Protein 43318	BLAST_SSG1_FAGES Granule-bound starch synthase 1, chloroplastic/amyloplastic (Fragment) OS=Fagopyrum esculentum PE=1 SV=1_P84633	3D-structure;Allergen;Amyloplast;Chloroplast;Coiled coil;Complete proteome;Direct protein sequencing;Disulfide bond;Glycosyltransferase;Plastid;Polymorphism;Reference proteome;Starch biosynthesis;Transferase;Transit peptide;	2.4.1.21;2.4.1.242;	;K13679;	EMPTY	EMPTY	EMPTY	Magnoliophyta	Unknown GENUS	Unknown FAMILY	Unknown ORDER	Unknown CLASS	Streptophyta	Viridiplantae	Eukaryota	Unknown SUBSPECIES	HG5278001;	0	0	0	2.999e-05	0	0	0	0	0	0	0	0	0	5.636e-05	0	0.00011453	0	0	0	0	0	0	0	0
Meta-Protein 23318	BLAST_SP0J_THET2 Chromosome-partitioning protein Spo0J OS=Thermus thermophilus (strain HB27 / ATCC BAA-163 / DSM 7039) GN=spo0C PE=1 SV=1_Q72H91	Cell cycle;Cell division;Complete proteome;Cytoplasm;DNA-binding;Reference proteome;Septation;	;	K03497;	UniRef50_P37524	UniRef90_Q9K5M9	UniRef100_Q9K5M9	Bacillus halodurans	Bacillus	Bacillaceae	Bacillales	Bacilli	Firmicutes	Unknown KINGDOM	Bacteria	Bacillus halodurans C-125	HG3779595;	0	0	2.292e-05	0	0	0	0	2.65e-05	0	0	0	0	5.162e-05	0	0	2.863e-05	0	0	0	2.929e-05	0	2.471e-05	0	0
Meta-Protein 922	BLAST_RS16_BREBN 30S ribosomal protein S16 OS=Brevibacillus brevis (strain 47 / JCM 6285 / NBRC 100599) GN=rpsP PE=3 SV=1_C0ZFN5	Complete proteome;Reference proteome;Ribonucleoprotein;Ribosomal protein;	;	K02959;	EMPTY	EMPTY	EMPTY	Unknown SPECIES	Unknown GENUS	Unknown FAMILY	Unknown ORDER	Unknown CLASS	Firmicutes	Unknown KINGDOM	Bacteria	Unknown SUBSPECIES	HG0753770;HG0803718;	2.564e-05	0	0	0	0	0	0	0	0	0	0	0	5.162e-05	0	0	0	0	5.809e-05	0	0	0	4.943e-05	0	0
Meta-Protein 27092	BLAST_DNAK_EUBE2 Chaperone protein DnaK OS=Eubacterium eligens (strain ATCC 27750 / VPI C15-48) GN=dnaK PE=3 SV=1_C4Z1J4	3D-structure;ATP-binding;Alternative splicing;Chaperone;Chloroplast;Complete proteome;Cytoplasm;DNA replication;Direct protein sequencing;Host-virus interaction;Nucleotide-binding;Phosphoprotein;Plastid;Protein transport;Reference proteome;Secreted;Stress response;Transit peptide;Transport;	;	;K03283;K04043;	EMPTY	EMPTY	EMPTY	Unknown SPECIES	Unknown GENUS	Unknown FAMILY	Unknown ORDER	Unknown CLASS	Unknown PHYLUM	Unknown KINGDOM	Unknown SUPERKINGDOM	Unknown SUBSPECIES	HG5284219;	0	0	0	0	0	0	0	0	0	6.303e-05	0	0	7.742e-05	0	0	5.727e-05	0	0	0	0	0	9.886e-05	0	0
Meta-Protein 55640	BLAST_PNP_SYNP2 Polyribonucleotide nucleotidyltransferase OS=Synechococcus sp. (strain ATCC 27264 / PCC 7002 / PR-6) GN=pnp PE=3 SV=1_B1XJU0	3D-structure;Competence;Complete proteome;Cytoplasm;Direct protein sequencing;Magnesium;Metal-binding;Nucleotidyltransferase;RNA-binding;Reference proteome;Stress response;Transferase;	2.7.7.8;	;K00962;	EMPTY	EMPTY	EMPTY	Unknown SPECIES	Unknown GENUS	Unknown FAMILY	Unknown ORDER	Unknown CLASS	Unknown PHYLUM	Unknown KINGDOM	Bacteria	Unknown SUBSPECIES	HG5372730;	0	0	0	5.999e-05	0	3.787e-05	0	0	2.636e-05	3.151e-05	3.143e-05	0	0	0	0	2.863e-05	0	0	0	0	5.47e-05	0	0	0
Meta-Protein 43978	BLAST_QCR1_YEAST Cytochrome b-c1 complex subunit 1, mitochondrial OS=Saccharomyces cerevisiae (strain ATCC 204508 / S288c) GN=COR1 PE=1 SV=1_P07256	3D-structure;Complete proteome;Electron transport;Membrane;Mitochondrion;Mitochondrion inner membrane;Reference proteome;Respiratory chain;Transit peptide;Transport;	;	K00414;	UniRef50_P07256	UniRef90_P07256	UniRef100_P07256	Saccharomyces cerevisiae	Saccharomyces	Saccharomycetaceae	Saccharomycetales	Saccharomycetes	Ascomycota	Fungi	Eukaryota	Saccharomyces cerevisiae S288c	HG4903271;	0	0	0	0	0	0.000303	0	0	0	0	0	0	0	0.00011271	0	0	0	0	0	0	0	0	2.442e-05	0
Meta-Protein 23120	BLAST_YBBP_ECOLI Uncharacterized ABC transporter permease YbbP OS=Escherichia coli (strain K12) GN=ybbP PE=3 SV=1_P77504	Cell membrane;Complete proteome;Membrane;Reference proteome;Transmembrane;Transmembrane helix;Transport;	;	K02004;	UniRef50_P77504	UniRef90_P77504	UniRef100_P77504	Escherichia coli	Escherichia	Enterobacteriaceae	Enterobacteriales	Gammaproteobacteria	Proteobacteria	Unknown KINGDOM	Bacteria	Escherichia coli K-12	HG5465725;	0	0	0	0	3.419e-05	0	2.754e-05	0	0	0	6.286e-05	3.45e-05	2.581e-05	0	0	2.863e-05	3.895e-05	0	0	0	0	0	0	0
Meta-Protein 14831	BLAST_SMC_KORVE Chromosome partition protein Smc OS=Koribacter versatilis (strain Ellin345) GN=smc PE=3 SV=1_Q1INB1	3D-structure;ATP-binding;Coiled coil;Complete proteome;Cytoplasm;DNA-binding;Nucleotide-binding;Reference proteome;	;	K03529;	EMPTY	EMPTY	EMPTY	Unknown SPECIES	Unknown GENUS	Unknown FAMILY	Unknown ORDER	Unknown CLASS	Firmicutes	Unknown KINGDOM	Bacteria	Unknown SUBSPECIES	HG5564925;	2.564e-05	0	0	0	0	0	2.754e-05	5.299e-05	0	0	3.143e-05	0	0	0	0	0	7.79e-05	0	0	0	0	0	0	0
Meta-Protein 25568	BLAST_GLGC_BACCL Glucose-1-phosphate adenylyltransferase (Fragment) OS=Bacillus caldolyticus GN=glgC PE=3 SV=1_P30522	ATP-binding;Carbohydrate metabolism;Complete proteome;Glycogen biosynthesis;Glycogen metabolism;Nucleotide-binding;Nucleotidyltransferase;Reference proteome;Transferase;	2.7.7.27;	K00975;	UniRef50_Q5FL67	UniRef90_Q97GX8	UniRef100_Q97GX8	Clostridium acetobutylicum	Clostridium	Clostridiaceae	Clostridiales	Clostridia	Firmicutes	Unknown KINGDOM	Bacteria	Clostridium acetobutylicum ATCC 824	HG4619880;	0	0	0	0	0	0	0	0	0	0	0	0	2.581e-05	0	2.475e-05	0	0	2.904e-05	0	0	0	2.471e-05	0	0
Meta-Protein 16068	BLAST_REP_BIFLO Probable replication protein rep OS=Bifidobacterium longum (strain NCC 2705) GN=rep PE=3 SV=1_Q8GN33	Complete proteome;DNA replication;Plasmid;Reference proteome;	;	;	UniRef50_Q8GN33	UniRef90_Q8GN33	UniRef100_Q8GN33	Bifidobacterium longum	Bifidobacterium	Bifidobacteriaceae	Bifidobacteriales	Actinobacteria	Actinobacteria	Unknown KINGDOM	Bacteria	Bifidobacterium longum NCC2705	HG4744142;	5.128e-05	0	0	0	0	7.575e-05	0	0	0	0	3.143e-05	0	0	5.636e-05	2.475e-05	0	0	5.809e-05	0	0	0	0	0	0
Meta-Protein 72944	BLAST_EX7L_BACSK Exodeoxyribonuclease 7 large subunit OS=Bacillus clausii (strain KSM-K16) GN=xseA PE=3 SV=1_Q5WF60	Complete proteome;Cytoplasm;Exonuclease;Hydrolase;Nuclease;Reference proteome;	3.1.11.6;	K03601;	UniRef50_Q9RXW9	UniRef90_Q9RXW9	UniRef100_Q9RXW9	Deinococcus radiodurans	Deinococcus	Deinococcaceae	Deinococcales	Deinococci	Deinococcus-Thermus	Unknown KINGDOM	Bacteria	Deinococcus radiodurans R1	HG4481256;	0	0	0	5.999e-05	0	0	2.754e-05	0	0	0	0	0	0	0	0	8.59e-05	0	0	2.796e-05	0	2.735e-05	0	0	0
Meta-Protein 72946	BLAST_GTFD_STRMU Glucosyltransferase-S OS=Streptococcus mutans serotype c (strain ATCC 700610 / UA159) GN=gtfD PE=3 SV=3_P49331	Dental caries;Glycosyltransferase;Repeat;Signal;Transferase;	2.4.1.5;	;	UniRef50_P29336	UniRef90_P29336	UniRef100_P29336	Streptococcus downei	Streptococcus	Streptococcaceae	Lactobacillales	Bacilli	Firmicutes	Unknown KINGDOM	Bacteria	Unknown SUBSPECIES	HG3177286;	0	0	0	5.999e-05	0	0	2.754e-05	0	0	0	0	0	0	0	0	8.59e-05	0	0	2.796e-05	0	2.735e-05	0	0	0
Meta-Protein 72943	BLAST_BGAL_HALLT Beta-galactosidase Bga OS=Halorubrum lacusprofundi (strain ATCC 49239 / DSM 5036 / JCM 8891 / ACAM 34) GN=Hlac_2868 PE=1 SV=1_B9LW38	Complete proteome;Direct protein sequencing;Glycosidase;Hydrolase;Metal-binding;Reference proteome;Zinc;	3.2.1.23;	K12308;	UniRef50_D9SM34	UniRef90_D9SM34	UniRef100_D9SM34	Clostridium cellulovorans	Clostridium	Clostridiaceae	Clostridiales	Clostridia	Firmicutes	Unknown KINGDOM	Bacteria	Clostridium cellulovorans 743B	HG2804639;	0	0	0	5.999e-05	0	0	2.754e-05	0	0	0	0	0	0	0	0	8.59e-05	0	0	2.796e-05	0	2.735e-05	0	0	0
Meta-Protein 96128	BLAST_ARAN_BACHD Probable arabinose-binding protein OS=Bacillus halodurans (strain ATCC BAA-125 / DSM 18197 / FERM 7344 / JCM 9153 / C-125) GN=araN PE=3 SV=1_Q9KEE7	Cell membrane;Complete proteome;Lipoprotein;Membrane;Palmitate;Reference proteome;Signal;Sugar transport;Transport;	;	K17234;	UniRef50_Q9KEE7	UniRef90_Q9KEE7	UniRef100_Q9KEE7	Bacillus halodurans	Bacillus	Bacillaceae	Bacillales	Bacilli	Firmicutes	Unknown KINGDOM	Bacteria	Bacillus halodurans C-125	HG4881429;	0	0	0	0	0	0	0	0	0	0	0	0	0	0	0	0	0	0	0	0.00032219	0	2.471e-05	0	3.099e-05
Meta-Protein 119	BLAST_RHSC_ECOLI Protein RhsC OS=Escherichia coli (strain K12) GN=rhsC PE=1 SV=4_P16918	Complete proteome;DNA-binding;Reference proteome;Repeat;Transcription;Transcription regulation;	;	;	EMPTY	EMPTY	EMPTY	Unknown SPECIES	Unknown GENUS	Unknown FAMILY	Unknown ORDER	Unknown CLASS	Unknown PHYLUM	Unknown KINGDOM	Bacteria	Unknown SUBSPECIES	HG5465559;HG3006042;	5.128e-05	0	0	0	3.419e-05	0	0	0	0	3.151e-05	0	6.901e-05	5.162e-05	0	0	0	0	0	0	5.858e-05	0	0	0	0
Meta-Protein 25218	BLAST_ADDA_STRPG ATP-dependent helicase/nuclease subunit A OS=Streptococcus pyogenes serotype M5 (strain Manfredo) GN=addA PE=3 SV=1_A2RFA8	ATP-binding;Complete proteome;DNA damage;DNA repair;DNA-binding;Helicase;Hydrolase;Nucleotide-binding;Reference proteome;	3.6.4.12;	K03657;	UniRef50_P0A5A4	UniRef90_Q9CD72	UniRef100_Q9CD72	Mycobacterium leprae	Mycobacterium	Mycobacteriaceae	Actinomycetales	Actinobacteria	Actinobacteria	Unknown KINGDOM	Bacteria	Mycobacterium leprae TN	HG3265276;	0	2.411e-05	0	0	0	3.787e-05	0	0	2.636e-05	3.151e-05	0	0	2.581e-05	0	2.475e-05	0	0	0	0	5.858e-05	2.735e-05	0	0	0
Meta-Protein 29252	BLAST_YOAA_ECOLI Probable ATP-dependent helicase YoaA OS=Escherichia coli (strain K12) GN=yoaA PE=3 SV=1_P76257	ATP-binding;Complete proteome;DNA-binding;Helicase;Hydrolase;Nucleotide-binding;Reference proteome;	3.6.4.12;	K03722;	UniRef50_P76257	UniRef90_P76257	UniRef100_P76257	Escherichia coli	Escherichia	Enterobacteriaceae	Enterobacteriales	Gammaproteobacteria	Proteobacteria	Unknown KINGDOM	Bacteria	Escherichia coli K-12	HG5325497;	0	4.822e-05	2.292e-05	0	0	0	8.262e-05	0	0	0	6.286e-05	0	0	0	0	5.727e-05	0	0	0	2.929e-05	0	0	0	0
Meta-Protein 39171	BLAST_ASPG2_HAEIN Probable L-asparaginase periplasmic OS=Haemophilus influenzae (strain ATCC 51907 / DSM 11121 / KW20 / Rd) GN=ansB PE=1 SV=1_P43843	3D-structure;Complete proteome;Cytoplasm;Hydrolase;	3.5.1.1;	K01424;	UniRef50_Q9ZLB9	UniRef90_Q9ZLB9	UniRef100_Q9ZLB9	Helicobacter pylori	Helicobacter	Helicobacteraceae	Campylobacterales	Epsilonproteobacteria	Proteobacteria	Unknown KINGDOM	Bacteria	Helicobacter pylori J99	HG0879413;	0	0	2.292e-05	2.999e-05	0	0	0	0	0	3.151e-05	0	0	0	2.818e-05	2.475e-05	0	7.79e-05	2.904e-05	0	0	0	0	0	3.099e-05
Meta-Protein 11936	BLAST_EFG_CLOCE Elongation factor G OS=Clostridium cellulolyticum (strain ATCC 35319 / DSM 5812 / JCM 6584 / H10) GN=fusA PE=3 SV=1_B8I5N7	Complete proteome;Cytoplasm;Elongation factor;GTP-binding;Nucleotide-binding;Protein biosynthesis;Reference proteome;	;	K02355;	UniRef50_P80868	UniRef90_B8I5N7	UniRef100_B8I5N7	Clostridium cellulolyticum	Clostridium	Clostridiaceae	Clostridiales	Clostridia	Firmicutes	Unknown KINGDOM	Bacteria	Clostridium cellulolyticum H10	HG2042089;	2.564e-05	0	0	0	0	0	0	0	0	0	0	0	5.162e-05	0	2.475e-05	0	0	0	0	0	0	0	0	3.099e-05
Meta-Protein 63783	Metagenome Unknown							Unknown SPECIES	Unknown GENUS	Unknown FAMILY	Unknown ORDER	Unknown CLASS	Unknown PHYLUM	Unknown KINGDOM	Unknown SUPERKINGDOM	Unknown SUBSPECIES	HG5554172;	0	0	2.292e-05	0	0	0	0	0	0	0	0	0	0	0	0	0	0	0	0	0	0	0	0	0
Meta-Protein 57470	Metagenome Unknown							Unknown SPECIES	Unknown GENUS	Unknown FAMILY	Unknown ORDER	Unknown CLASS	Unknown PHYLUM	Unknown KINGDOM	Unknown SUPERKINGDOM	Unknown SUBSPECIES	HG2723140;	0	0	2.292e-05	0	6.837e-05	3.787e-05	0	0	0	0	0	0	0	0	4.949e-05	2.863e-05	0	0	2.796e-05	2.929e-05	2.735e-05	0	0	0
Meta-Protein 10019	BLAST_Y4CI_SINFN Putative replication protein C OS=Sinorhizobium fredii (strain NBRC 101917 / NGR234) GN=NGR_a00050 PE=4 SV=1_P55391	DNA replication;Plasmid;	;	;	UniRef50_P05684	UniRef90_P05684	UniRef100_P05684	Agrobacterium rhizogenes	Agrobacterium	Rhizobiaceae	Rhizobiales	Alphaproteobacteria	Proteobacteria	Unknown KINGDOM	Bacteria	Unknown SUBSPECIES	HG4748874;	2.564e-05	2.411e-05	2.292e-05	0	6.837e-05	0	0	0	0	0	0	3.45e-05	2.581e-05	0	0	0	3.895e-05	0	0	2.929e-05	2.735e-05	0	0	0
Meta-Protein 37826	Metagenome Unknown							Unknown SPECIES	Unknown GENUS	Unknown FAMILY	Unknown ORDER	Unknown CLASS	Unknown PHYLUM	Unknown KINGDOM	Unknown SUPERKINGDOM	Unknown SUBSPECIES	HG4601444;	0	2.411e-05	0	2.999e-05	0	0	0	0	7.909e-05	0	3.143e-05	0	0	0	0	2.863e-05	0	0	0	0	0	0	2.442e-05	0
Meta-Protein 17038	BLAST_RS4_AGARV 30S ribosomal protein S4 OS=Agathobacter rectalis (strain ATCC 33656 / DSM 3377 / JCM 17463 / KCTC 5835 / VPI 0990) GN=rpsD PE=3 SV=1_C4ZBU5	Complete proteome;RNA-binding;Reference proteome;Ribonucleoprotein;Ribosomal protein;rRNA-binding;	;	K02986;	UniRef50_Q9X1I3	UniRef90_C4ZBU5	UniRef100_C4ZBU5	Eubacterium rectale	Eubacterium	Eubacteriaceae	Clostridiales	Clostridia	Firmicutes	Unknown KINGDOM	Bacteria	Eubacterium rectale ATCC 33656	HG2594851;	5.128e-05	0	0	0	0	0	0	0	0	0	0	0	2.581e-05	0.00016907	2.475e-05	0	0	2.904e-05	0	0.00017574	2.735e-05	0	0	0
Meta-Protein 3926	BLAST_MUTS_CLONN DNA mismatch repair protein MutS OS=Clostridium novyi (strain NT) GN=mutS PE=3 SV=1_A0Q0M6	3D-structure;ATP-binding;Cell wall biogenesis/degradation;Complete proteome;DNA damage;DNA repair;DNA-binding;Direct protein sequencing;Lipopolysaccharide biosynthesis;NAD;Nucleotide-binding;Oxidoreductase;Reference proteome;	;1.1.1.335;	;K03555;K13016;	UniRef50_G3XD23	UniRef90_G3XD23	UniRef100_G3XD23	Unknown SPECIES	Unknown GENUS	Unknown FAMILY	Unknown ORDER	Unknown CLASS	Unknown PHYLUM	Unknown KINGDOM	Unknown SUPERKINGDOM	Unknown SUBSPECIES	HG5497707;HG4069819;	0	0	0	0	3.419e-05	3.787e-05	2.754e-05	0	5.273e-05	0	0	3.45e-05	0	0	2.475e-05	0	0	0	5.591e-05	0	0	0	0	3.099e-05
Meta-Protein 926	EFG_BACLD Elongation factor G OS=Bacillus licheniformis (strain ATCC 14580 / DSM 13 / JCM 2505 / NBRC 12200 / NCIMB 9375 / NRRL NRS-1264 / Gibson 46) GN=fusA PE=3 SV=1	Complete proteome;Cytoplasm;Elongation factor;GTP-binding;Nucleotide-binding;Protein biosynthesis;Reference proteome;	;	K02355;	EMPTY	EMPTY	EMPTY	Unknown SPECIES	Unknown GENUS	Unknown FAMILY	Unknown ORDER	Unknown CLASS	Unknown PHYLUM	Unknown KINGDOM	Bacteria	Unknown SUBSPECIES	Q65PB0;B8HD12;	2.564e-05	0	0	5.999e-05	0	0	0	0	0	0	0	0	0	0	0	0	0	0	0	0	0	0	0	6.198e-05
Meta-Protein 16894	Metagenome Unknown							Unknown SPECIES	Unknown GENUS	Unknown FAMILY	Unknown ORDER	Unknown CLASS	Unknown PHYLUM	Unknown KINGDOM	Unknown SUPERKINGDOM	Unknown SUBSPECIES	HG0491319;	2.564e-05	0	0	5.999e-05	0	0	0	0	2.636e-05	0	3.143e-05	0	2.581e-05	0	0	2.863e-05	0	2.904e-05	0	0	5.47e-05	0	2.442e-05	0
Meta-Protein 49100	Metagenome Unknown							Unknown SPECIES	Unknown GENUS	Unknown FAMILY	Unknown ORDER	Unknown CLASS	Unknown PHYLUM	Unknown KINGDOM	Unknown SUPERKINGDOM	Unknown SUBSPECIES	HG2192933;	0	0	0	0	3.419e-05	0	0	0	2.636e-05	0	3.143e-05	0	0	0	0	0	3.895e-05	0	2.796e-05	0	5.47e-05	2.471e-05	2.442e-05	0
Meta-Protein 25577	BLAST_DEOC_CLOBA Deoxyribose-phosphate aldolase OS=Clostridium botulinum (strain Alaska E43 / Type E3) GN=deoC PE=3 SV=1_B2V184	Cytoplasm;Lyase;Schiff base;	4.1.2.4;	K01619;	UniRef50_Q99Y51	UniRef90_B2TL86	UniRef100_B2V184	Clostridium botulinum E3 str. Alaska E43	Clostridium	Clostridiaceae	Clostridiales	Clostridia	Firmicutes	Unknown KINGDOM	Bacteria	Clostridium botulinum E	HG3207247;	0	0	0	0	0	0	0	0	0	0	0	0	7.742e-05	0	0	0	0	0	0	0	0	0	0	0
Meta-Protein 37490	BLAST_FEOAB_PORGI Fe(2+) transport protein A/Fe(2+) transporter FeoB fusion protein OS=Porphyromonas gingivalis (strain ATCC BAA-308 / W83) GN=feoB1 PE=3 SV=1_Q7MV19	Cell inner membrane;Cell membrane;Complete proteome;GTP-binding;Ion transport;Iron;Iron transport;Membrane;Nucleotide-binding;Reference proteome;Transmembrane;Transmembrane helix;Transport;	;	K04759;	UniRef50_Q7MV19	UniRef90_Q7MV19	UniRef100_Q7MV19	Porphyromonas gingivalis	Porphyromonas	Porphyromonadaceae	Bacteroidales	Bacteroidia	Bacteroidetes	Unknown KINGDOM	Bacteria	Porphyromonas gingivalis W83	HG0793837;	0	2.411e-05	2.292e-05	8.998e-05	0	0	0	0	0	0	0	0	0	0	2.475e-05	5.727e-05	0	2.904e-05	2.796e-05	2.929e-05	0	0	2.442e-05	0
Meta-Protein 1617	BLAST_RL1_BIFAA 50S ribosomal protein L1 OS=Bifidobacterium adolescentis (strain ATCC 15703 / DSM 20083 / NCTC 11814 / E194a) GN=rplA PE=3 SV=1_A0ZZZ6	Complete proteome;RNA-binding;Reference proteome;Repressor;Ribonucleoprotein;Ribosomal protein;Translation regulation;rRNA-binding;tRNA-binding;	;	K02863;	UniRef50_A9WFP7	UniRef90_A0ZZZ6	UniRef100_A0ZZZ6	Bifidobacterium adolescentis	Bifidobacterium	Bifidobacteriaceae	Bifidobacteriales	Actinobacteria	Actinobacteria	Unknown KINGDOM	Bacteria	Bifidobacterium adolescentis ATCC 15703	HG3149414;HG3140811;	0	0	0	0	0	0	0	0	0	0	0	6.901e-05	0.00023227	0	0	0	0	0	0	0	0	0	0	6.198e-05
Meta-Protein 14708	Metagenome Unknown							Unknown SPECIES	Unknown GENUS	Unknown FAMILY	Unknown ORDER	Unknown CLASS	Unknown PHYLUM	Unknown KINGDOM	Unknown SUPERKINGDOM	Unknown SUBSPECIES	HG2551399;	2.564e-05	2.411e-05	0	2.999e-05	0	0	2.754e-05	0	5.273e-05	0	6.286e-05	0	0	0	0	2.863e-05	0	0	0	0	2.735e-05	0	0	0
Meta-Protein 45256	BLAST_OMP40_PORGI Outer membrane protein 40 OS=Porphyromonas gingivalis (strain ATCC BAA-308 / W83) GN=PG_0694 PE=1 SV=1_Q9S3R8	Cell outer membrane;Complete proteome;Direct protein sequencing;Disulfide bond;Membrane;Pyrrolidone carboxylic acid;Reference proteome;Signal;Transmembrane;Transmembrane beta strand;	;	;	UniRef50_Q9S3R8	UniRef90_Q9S3R8	UniRef100_Q9S3R8	Porphyromonas gingivalis	Porphyromonas	Porphyromonadaceae	Bacteroidales	Bacteroidia	Bacteroidetes	Unknown KINGDOM	Bacteria	Porphyromonas gingivalis W83	HG4576573;	0	0	0	0	0	0	0	0	0	0	0	0	0	0	0	0	0	0	0	0	0	0	2.442e-05	0
Meta-Protein 37611	BLAST_RS12_PROMH 30S ribosomal protein S12 OS=Proteus mirabilis (strain HI4320) GN=rpsL PE=3 SV=1_B4EYV9	Complete proteome;Methylation;RNA-binding;Reference proteome;Ribonucleoprotein;Ribosomal protein;rRNA-binding;tRNA-binding;	;	K02950;	UniRef50_Q1WVA2	UniRef90_B4EYV9	UniRef100_B4EYV9	Proteus mirabilis	Proteus	Enterobacteriaceae	Enterobacteriales	Gammaproteobacteria	Proteobacteria	Unknown KINGDOM	Bacteria	Proteus mirabilis HI4320	HG1799704;	0	2.411e-05	0	0	3.419e-05	7.575e-05	0.00011015	0	0	0	0	0	0	5.636e-05	0	0	0	0	0	0	0	0	0	0
Meta-Protein 18936	Metagenome Unknown							Unknown SPECIES	Unknown GENUS	Unknown FAMILY	Unknown ORDER	Unknown CLASS	Unknown PHYLUM	Unknown KINGDOM	Unknown SUPERKINGDOM	Unknown SUBSPECIES	HG3538987;	0	0	0	0	3.419e-05	7.575e-05	0	0	0	0	0	3.45e-05	5.162e-05	0	0	0	7.79e-05	0	2.796e-05	0	0	0	0	6.198e-05
Meta-Protein 55462	BLAST_XYLB_BUTFI Xylosidase/arabinosidase OS=Butyrivibrio fibrisolvens GN=xylB PE=3 SV=1_P45982	Carbohydrate metabolism;Glycosidase;Hydrolase;Multifunctional enzyme;Polysaccharide degradation;Xylan degradation;	3.2.1.37;3.2.1.55;	;	UniRef50_P45982	UniRef90_P45982	UniRef100_P45982	Butyrivibrio fibrisolvens	Butyrivibrio	Lachnospiraceae	Clostridiales	Clostridia	Firmicutes	Unknown KINGDOM	Bacteria	Unknown SUBSPECIES	HG5107075;	0	0	0	0	0	0	0	0	0	0	9.429e-05	0	0	0	0	0	0	0	0	0	0	0	0	0.00040286
Meta-Protein 13890	BLAST_FRUE_BIFLO Fructose import binding protein FruE OS=Bifidobacterium longum (strain NCC 2705) GN=fruE PE=1 SV=1_Q8G848	Cell membrane;Complete proteome;Lipoprotein;Membrane;Palmitate;Reference proteome;Signal;Sugar transport;Transport;	;	K02058;	UniRef50_Q8G848	UniRef90_Q8G848	UniRef100_Q8G848	Bifidobacterium longum	Bifidobacterium	Bifidobacteriaceae	Bifidobacteriales	Actinobacteria	Actinobacteria	Unknown KINGDOM	Bacteria	Bifidobacterium longum NCC2705	HG4231611;	7.692e-05	0	0	0	0	0	0	0	0	0	0	0	7.742e-05	0	0	0	0	0	0	0.00014645	0	0	0	0
Meta-Protein 65562	BLAST_RIDA_PYRFU 2-iminobutanoate/2-iminopropanoate deaminase OS=Pyrococcus furiosus (strain ATCC 43587 / DSM 3638 / JCM 8422 / Vc1) GN=yjgF PE=1 SV=1_Q8U308	Amino-acid biosynthesis;Branched-chain amino acid biosynthesis;Complete proteome;Cytoplasm;Detoxification;Hydrolase;Isoleucine biosynthesis;Reference proteome;	3.5.99.10;	K09022;	UniRef50_Q8U308	UniRef90_Q8U308	UniRef100_Q8U308	Pyrococcus furiosus	Pyrococcus	Thermococcaceae	Thermococcales	Thermococci	Euryarchaeota	Unknown KINGDOM	Archaea	Pyrococcus furiosus DSM 3638	HG1652059;	0	0	0	0	0	0	0	0	5.273e-05	0	0	0	0	0	9.899e-05	0	0	0	0	0	8.205e-05	0	0	0
Meta-Protein 95058	Metagenome Unknown							Unknown SPECIES	Unknown GENUS	Unknown FAMILY	Unknown ORDER	Unknown CLASS	Unknown PHYLUM	Unknown KINGDOM	Unknown SUPERKINGDOM	Unknown SUBSPECIES	HG3219704;	0	0	0	0	0	0	0	0	0	0	0	0	0	0	0	0	0	0	0	0	0	0	0	0
Meta-Protein 154776	Metagenome Unknown							Unknown SPECIES	Unknown GENUS	Unknown FAMILY	Unknown ORDER	Unknown CLASS	Unknown PHYLUM	Unknown KINGDOM	Unknown SUPERKINGDOM	Unknown SUBSPECIES	HG5472443;	0	0	0	0	0	0	0	0	0	0	0	0	0	0	0	0	0	0	0	0	0	0	0	0
Meta-Protein 70485	BLAST_DI3L2_ARATH DIS3-like exonuclease 2 OS=Arabidopsis thaliana GN=SOV PE=1 SV=1_P0DM58	Complete proteome;Cytoplasm;Exonuclease;Hydrolase;Nuclease;RNA-binding;Reference proteome;	3.1.13.1;	K12573;	UniRef50_Q9CH00	UniRef90_Q9CH00	UniRef100_Q9CH00	Lactococcus lactis subsp. lactis Il1403	Lactococcus	Streptococcaceae	Lactobacillales	Bacilli	Firmicutes	Unknown KINGDOM	Bacteria	Lactococcus lactis subsp. lactis	HG2272189;	0	0	0	0	0	3.787e-05	0	0	0	0	0	0	0	0	0	0	0	2.904e-05	8.387e-05	2.929e-05	0	2.471e-05	0	0.00012396
Meta-Protein 76220	BLAST_RS19_PEPD6 30S ribosomal protein S19 OS=Peptoclostridium difficile (strain 630) GN=rpsS PE=3 SV=1_Q18CG2	Complete proteome;RNA-binding;Reference proteome;Ribonucleoprotein;Ribosomal protein;rRNA-binding;	;	K02965;	UniRef50_A0T0X6	UniRef90_Q18CG2	UniRef100_Q18CG2	[Clostridium] difficile	Unknown GENUS	Peptostreptococcaceae	Clostridiales	Clostridia	Firmicutes	Unknown KINGDOM	Bacteria	Clostridium difficile 630	HG0988442;	0	0	0	5.999e-05	0	0	0	0	0	0	0	0	0	0	0	5.727e-05	0	0	0	0	0	0	0	3.099e-05
Meta-Protein 21232	BLAST_IXTPA_CLOPE dITP/XTP pyrophosphatase OS=Clostridium perfringens (strain 13 / Type A) GN=CPE2253 PE=3 SV=1_Q8XI68	Complete proteome;Hydrolase;Magnesium;Metal-binding;Nucleotide metabolism;Nucleotide-binding;Reference proteome;	3.6.1.66;	K02428;	UniRef50_Q97FR2	UniRef90_Q8XI68	UniRef100_Q8XI68	Clostridium perfringens	Clostridium	Clostridiaceae	Clostridiales	Clostridia	Firmicutes	Unknown KINGDOM	Bacteria	Clostridium perfringens str. 13	HG2794102;	0	0	0	0	0	0	0	0	0	0	0	3.45e-05	2.581e-05	0	0	0	3.895e-05	8.713e-05	0	0	0	2.471e-05	0	3.099e-05
Meta-Protein 20247	BLAST_TPIS_LACP7 Triosephosphate isomerase OS=Lachnoclostridium phytofermentans (strain ATCC 700394 / DSM 18823 / ISDg) GN=tpiA PE=3 SV=1_A9KPF8	Complete proteome;Cytoplasm;Gluconeogenesis;Glycolysis;Isomerase;Pentose shunt;Reference proteome;	5.3.1.1;	K01803;	UniRef50_Q93GB7	UniRef90_A9KPF8	UniRef100_A9KPF8	Clostridium phytofermentans	Clostridium	Clostridiaceae	Clostridiales	Clostridia	Firmicutes	Unknown KINGDOM	Bacteria	Clostridium phytofermentans ISDg	HG2004513;	0	2.411e-05	6.876e-05	0	0	0	0	0	0	0	0	0	5.162e-05	0	2.475e-05	0	0	0	5.591e-05	5.858e-05	0	4.943e-05	2.442e-05	0
Meta-Protein 11564	BLAST_KTRC_BACSU Ktr system potassium uptake protein C OS=Bacillus subtilis (strain 168) GN=ktrC PE=3 SV=1_P39760	Cell membrane;Complete proteome;Ion transport;Membrane;NAD;Potassium;Potassium transport;Reference proteome;Transport;	;	K03499;	UniRef50_O32080	UniRef90_P39760	UniRef100_P39760	Bacillus subtilis subsp. subtilis str. 168	Bacillus	Bacillaceae	Bacillales	Bacilli	Firmicutes	Unknown KINGDOM	Bacteria	Bacillus subtilis subsp. subtilis	HG3118932;	2.564e-05	0	0	0	3.419e-05	0	0	2.65e-05	0	0	3.143e-05	0	0	0	0	0	3.895e-05	0	0	0	0	0	0	0
Meta-Protein 8894	BLAST_Y4160_CLOAB Uncharacterized protein CA_P0160 OS=Clostridium acetobutylicum (strain ATCC 824 / DSM 792 / JCM 1419 / LMG 5710 / VKM B-1787) GN=CA_P0160 PE=3 SV=2_P33747	Complete proteome;Plasmid;Reference proteome;Signal;	;	;	UniRef50_P33747	UniRef90_P33747	UniRef100_P33747	Clostridium acetobutylicum	Clostridium	Clostridiaceae	Clostridiales	Clostridia	Firmicutes	Unknown KINGDOM	Bacteria	Clostridium acetobutylicum ATCC 824	HG5577612;	2.564e-05	0	4.584e-05	0	6.837e-05	0	2.754e-05	0	0	0	0	0	0	0	0	0	0	2.904e-05	0	2.929e-05	2.735e-05	2.471e-05	2.442e-05	0
Meta-Protein 45846	Metagenome Unknown							Unknown SPECIES	Unknown GENUS	Unknown FAMILY	Unknown ORDER	Unknown CLASS	Unknown PHYLUM	Unknown KINGDOM	Unknown SUPERKINGDOM	Unknown SUBSPECIES	HG3497300;	0	0	2.292e-05	5.999e-05	3.419e-05	3.787e-05	0	0	2.636e-05	0	0	0	0	0	0	0	0	0	0	0	0	0	2.442e-05	0
Meta-Protein 45845	Metagenome Unknown							Unknown SPECIES	Unknown GENUS	Unknown FAMILY	Unknown ORDER	Unknown CLASS	Unknown PHYLUM	Unknown KINGDOM	Unknown SUPERKINGDOM	Unknown SUBSPECIES	HG2465785;	0	0	2.292e-05	5.999e-05	3.419e-05	3.787e-05	0	0	2.636e-05	0	0	0	0	0	0	0	0	0	0	0	0	0	2.442e-05	0
Meta-Protein 4722	BLAST_LYS_BPCP1 Lysozyme OS=Streptococcus phage Cp-1 GN=CPL1 PE=1 SV=2_P15057	3D-structure;Cell wall biogenesis/degradation;Complete proteome;Direct protein sequencing;Hydrolase;Reference proteome;Repeat;Secreted;Signal;	3.2.1.96;	K01227;	UniRef50_P59206	EMPTY	EMPTY	Streptococcus pneumoniae	Streptococcus	Streptococcaceae	Lactobacillales	Bacilli	Firmicutes	Unknown KINGDOM	Bacteria	Unknown SUBSPECIES	HG5198358;HG5181076;	0	0	0	0	0	0	0	0	0	0	0	0	0	0	0	0	0	0	0	0	0	0	0	0
Meta-Protein 24935	BLAST_DHAS_METJA Aspartate-semialdehyde dehydrogenase OS=Methanocaldococcus jannaschii (strain ATCC 43067 / DSM 2661 / JAL-1 / JCM 10045 / NBRC 100440) GN=asd PE=1 SV=1_Q57658	Amino-acid biosynthesis;Complete proteome;Diaminopimelate biosynthesis;Lysine biosynthesis;Methionine biosynthesis;NADP;Oxidoreductase;Reference proteome;Threonine biosynthesis;	1.2.1.11;	K00133;	UniRef50_O26890	UniRef90_O26890	UniRef100_O26890	Methanothermobacter thermautotrophicus	Methanothermobacter	Methanobacteriaceae	Methanobacteriales	Methanobacteria	Euryarchaeota	Unknown KINGDOM	Archaea	Methanothermobacter thermautotrophicus str. Delta H	HG4410361;	0	0	2.292e-05	2.999e-05	0	0	0	0	0	3.151e-05	0	0	2.581e-05	0	2.475e-05	2.863e-05	0	0	2.796e-05	0	0	0	2.442e-05	3.099e-05
Meta-Protein 56111	BLAST_BCSB_SALTI Cyclic di-GMP-binding protein OS=Salmonella typhi GN=bcsB PE=3 SV=1_Q8Z290	Cell inner membrane;Cell membrane;Cellulose biosynthesis;Complete proteome;Membrane;Reference proteome;Signal;Transmembrane;Transmembrane helix;c-di-GMP;	;	K20541;	UniRef50_P37652	UniRef90_P37652	UniRef100_P37652	Escherichia coli	Escherichia	Enterobacteriaceae	Enterobacteriales	Gammaproteobacteria	Proteobacteria	Unknown KINGDOM	Bacteria	Escherichia coli K-12	HG5408535;	0	0	0	2.999e-05	6.837e-05	0	0	0	0	3.151e-05	3.143e-05	0	0	0	0	0	0	0	2.796e-05	2.929e-05	0	0	0	0
Meta-Protein 3713	BLAST_DCTP_SULSN Solute-binding protein NAS141_03721 OS=Sulfitobacter sp. (strain NAS-14.1) GN=NAS141_03721 PE=1 SV=1_A3T0D1	3D-structure;Complete proteome;Periplasm;Reference proteome;Signal;Sugar transport;Transport;	;	;K21395;	EMPTY	EMPTY	EMPTY	Unknown SPECIES	Unknown GENUS	Unknown FAMILY	Unknown ORDER	Gammaproteobacteria	Proteobacteria	Unknown KINGDOM	Bacteria	Unknown SUBSPECIES	HG4446404;HG4319701;HG4298133;	0	0	2.292e-05	0	0	0	0	0	0.00010545	0	0	0	0	0	0	2.863e-05	0	0	0.00011183	0	0	0	0	9.297e-05
Meta-Protein 18088	BLAST_TNPT_PSEPU Resolvase/recombinase OS=Pseudomonas putida PE=3 SV=1_P30739	Coiled coil;Complete proteome;DNA integration;DNA recombination;DNA-binding;Reference proteome;	;	K06400;	UniRef50_P17867	UniRef90_P17867	UniRef100_P17867	Bacillus subtilis subsp. subtilis str. 168	Bacillus	Bacillaceae	Bacillales	Bacilli	Firmicutes	Unknown KINGDOM	Bacteria	Bacillus subtilis subsp. subtilis	HG4625633;	5.128e-05	7.233e-05	0	0	0	0	2.754e-05	0	7.909e-05	0	0	3.45e-05	0	0	0	0	0	0	0	0	2.735e-05	2.471e-05	2.442e-05	0
Meta-Protein 56927	Metagenome Unknown							Unknown SPECIES	Unknown GENUS	Unknown FAMILY	Unknown ORDER	Unknown CLASS	Unknown PHYLUM	Unknown KINGDOM	Unknown SUPERKINGDOM	Unknown SUBSPECIES	HG0828233;	0	0	0	0	0	0	2.754e-05	0	0	3.151e-05	3.143e-05	3.45e-05	0	0	0	0	0	0	5.591e-05	2.929e-05	2.735e-05	0	0	0
Meta-Protein 32852	BLAST_CD36_HUMAN Platelet glycoprotein 4 OS=Homo sapiens GN=CD36 PE=1 SV=2_P16671	3D-structure;Alternative splicing;Cell adhesion;Cell membrane;Complete proteome;Direct protein sequencing;Disease mutation;Disulfide bond;Glycoprotein;Golgi apparatus;Isopeptide bond;Lipoprotein;Membrane;Palmitate;Polymorphism;Receptor;Reference proteome;Transmembrane;Transmembrane helix;Transport;Ubl conjugation;	;	;K06259;	UniRef50_P16671	EMPTY	EMPTY	Unknown SPECIES	Unknown GENUS	Unknown FAMILY	Unknown ORDER	Mammalia	Chordata	Metazoa	Eukaryota	Unknown SUBSPECIES	HG4961546;	0	0	0	0	0	0	2.754e-05	0	5.273e-05	0	0	0	0	0	0	2.863e-05	0	0	0	0	0	0	0	0
Meta-Protein 14276	BLAST_CABC1_PROVU Chondroitin sulfate ABC endolyase OS=Proteus vulgaris PE=1 SV=2_P59807	3D-structure;Calcium;Carbohydrate metabolism;Direct protein sequencing;Lyase;Metal-binding;Periplasm;Signal;Sodium;	4.2.2.20;	;	UniRef50_P59807	UniRef90_P59807	UniRef100_P59807	Proteus vulgaris	Proteus	Enterobacteriaceae	Enterobacteriales	Gammaproteobacteria	Proteobacteria	Unknown KINGDOM	Bacteria	Unknown SUBSPECIES	HG5460396;	2.564e-05	0	0	5.999e-05	0	0	0	0	2.636e-05	0	0	0	0	0	0	2.863e-05	0	2.904e-05	0	2.929e-05	8.205e-05	0	0	3.099e-05
Meta-Protein 48277	BLAST_HYBA1_BIFL2 Non-reducing end beta-L-arabinofuranosidase OS=Bifidobacterium longum subsp. longum (strain ATCC 15707 / DSM 20219 / JCM 1217 / NCTC 11818 / E194b) GN=hypBA1 PE=1 SV=1_E8MGH8	3D-structure;Carbohydrate metabolism;Complete proteome;Glycosidase;Hydrolase;Polysaccharide degradation;	3.2.1.185;	K18205;	UniRef50_E8MGH8	UniRef90_E8MGH8	UniRef100_E8MGH8	Bifidobacterium longum subsp. longum JCM 1217	Bifidobacterium	Bifidobacteriaceae	Bifidobacteriales	Actinobacteria	Actinobacteria	Unknown KINGDOM	Bacteria	Bifidobacterium longum subsp. longum	HG5398818;	0	0	0	0	0	0	0	2.65e-05	2.636e-05	0	3.143e-05	0	0	0	0	0	3.895e-05	0	2.796e-05	5.858e-05	0	2.471e-05	2.442e-05	0
Meta-Protein 67211	BLAST_CGKA_PSEVC Kappa-carrageenase OS=Pseudoalteromonas carrageenovora GN=cgkA PE=1 SV=1_P43478	3D-structure;Direct protein sequencing;Disulfide bond;Glycosidase;Hydrolase;Periplasm;Signal;	3.2.1.83;	K20846;	UniRef50_P43478	UniRef90_P43478	UniRef100_P43478	Pseudoalteromonas carrageenovora	Pseudoalteromonas	Pseudoalteromonadaceae	Alteromonadales	Gammaproteobacteria	Proteobacteria	Unknown KINGDOM	Bacteria	Unknown SUBSPECIES	HG5331769;	0	0	0	0	0	0	0	0	5.273e-05	0	0	0	0	0	0.00017323	2.863e-05	0	0	0	0	0	0	0	0
Meta-Protein 42557	BLAST_RS4_EDWI9 30S ribosomal protein S4 OS=Edwardsiella ictaluri (strain 93-146) GN=rpsD PE=3 SV=1_C5BF28	Complete proteome;RNA-binding;Reference proteome;Ribonucleoprotein;Ribosomal protein;rRNA-binding;	;	K02986;	UniRef50_P59132	UniRef90_P59132	UniRef100_C5BF28	Edwardsiella ictaluri	Edwardsiella	Enterobacteriaceae	Enterobacteriales	Gammaproteobacteria	Proteobacteria	Unknown KINGDOM	Bacteria	Edwardsiella ictaluri 93-146	HG2814617;	0	0	0	0	0	0	0.00016523	0	0	0	0	0	0	2.818e-05	0	0	0	0	0	0	0	0	0	0
Meta-Protein 14059	BLAST_CH60_HELMI 60 kDa chaperonin OS=Heliobacterium modesticaldum (strain ATCC 51547 / Ice1) GN=groL PE=3 SV=1_B0TCA0	3D-structure;ATP-binding;Cell outer membrane;Chaperone;Complete proteome;Cytoplasm;Direct protein sequencing;Isopeptide bond;Membrane;Nucleotide-binding;Plasmid;Reference proteome;Secreted;Stress response;Ubl conjugation;	;	;K04077;	EMPTY	EMPTY	EMPTY	Unknown SPECIES	Unknown GENUS	Unknown FAMILY	Unknown ORDER	Unknown CLASS	Unknown PHYLUM	Unknown KINGDOM	Unknown SUPERKINGDOM	Unknown SUBSPECIES	HG5148210;	2.564e-05	0	0	0	0	0	0	0	0	0	0	0	7.742e-05	0	0	5.727e-05	0	0	0	0	0	4.943e-05	0	6.198e-05
Meta-Protein 17149	BLAST_XYLO_PRERU Putative beta-xylosidase OS=Prevotella ruminicola PE=3 SV=2_Q9WXE8	Carbohydrate metabolism;Glycosidase;Hydrolase;	3.2.1.37;	;	UniRef50_Q9WXE8	UniRef90_Q9WXE8	UniRef100_Q9WXE8	Prevotella ruminicola	Prevotella	Prevotellaceae	Bacteroidales	Bacteroidia	Bacteroidetes	Unknown KINGDOM	Bacteria	Unknown SUBSPECIES	HG5393520;	2.564e-05	2.411e-05	0	2.999e-05	0	3.787e-05	0	5.299e-05	0	0	6.286e-05	0	0	0	0	2.863e-05	0	0	0	0	0	0	0	0
Meta-Protein 12646	BLAST_NFUA_XANC5 Fe/S biogenesis protein NfuA OS=Xanthomonas campestris pv. vesicatoria (strain 85-10) GN=nfuA PE=3 SV=1_Q3BSV3	4Fe-4S;Complete proteome;Iron;Iron-sulfur;Metal-binding;	;	K07400;	UniRef50_Q8PKQ2	UniRef90_Q8PKQ2	UniRef100_Q3BSV3	Xanthomonas euvesicatoria	Xanthomonas	Xanthomonadaceae	Xanthomonadales	Gammaproteobacteria	Proteobacteria	Unknown KINGDOM	Bacteria	Xanthomonas campestris pv. vesicatoria str. 85-10	HG2709145;	5.128e-05	7.233e-05	0	0	0	0	0	0	0	0	3.143e-05	0	2.581e-05	0	0	2.863e-05	7.79e-05	0	0	2.929e-05	0	0	0	0
Meta-Protein 12533	BLAST_RSMI_BACHD Ribosomal RNA small subunit methyltransferase I OS=Bacillus halodurans (strain ATCC BAA-125 / DSM 18197 / FERM 7344 / JCM 9153 / C-125) GN=rsmI PE=3 SV=1_Q9KGL2	Complete proteome;Cytoplasm;Methyltransferase;Reference proteome;S-adenosyl-L-methionine;Transferase;rRNA processing;	2.1.1.198;	K07056;	UniRef50_Q9KGL2	UniRef90_Q9KGL2	UniRef100_Q9KGL2	Bacillus halodurans	Bacillus	Bacillaceae	Bacillales	Bacilli	Firmicutes	Unknown KINGDOM	Bacteria	Bacillus halodurans C-125	HG3733254;	2.564e-05	0	2.292e-05	0	0	0	0	0	0	3.151e-05	0	0	0	0	2.475e-05	5.727e-05	0	2.904e-05	0	2.929e-05	0	2.471e-05	2.442e-05	0
Meta-Protein 34379	BLAST_OMPA_NEIGO Major outer membrane protein P.IA OS=Neisseria gonorrhoeae GN=porA PE=3 SV=1_P05430	3D-structure;Cell outer membrane;Direct protein sequencing;Ion transport;Membrane;Porin;Pyrrolidone carboxylic acid;Signal;Transmembrane;Transmembrane beta strand;Transport;	;	;	UniRef50_P24305	UniRef90_P24305	UniRef100_P24305	Delftia acidovorans	Delftia	Comamonadaceae	Burkholderiales	Betaproteobacteria	Proteobacteria	Unknown KINGDOM	Bacteria	Unknown SUBSPECIES	HG4616705;	0	0.00012055	0.00013752	0	0	0	0	0	0	0	0	0	0	0	9.899e-05	0	0	0	0	0	0	0	0	0
Meta-Protein 33914	BLAST_HYBA1_BIFL2 Non-reducing end beta-L-arabinofuranosidase OS=Bifidobacterium longum subsp. longum (strain ATCC 15707 / DSM 20219 / JCM 1217 / NCTC 11818 / E194b) GN=hypBA1 PE=1 SV=1_E8MGH8	3D-structure;Carbohydrate metabolism;Complete proteome;Glycosidase;Hydrolase;Polysaccharide degradation;	3.2.1.185;	K18205;	UniRef50_E8MGH8	UniRef90_E8MGH8	UniRef100_E8MGH8	Bifidobacterium longum subsp. longum JCM 1217	Bifidobacterium	Bifidobacteriaceae	Bifidobacteriales	Actinobacteria	Actinobacteria	Unknown KINGDOM	Bacteria	Bifidobacterium longum subsp. longum	HG5455113;	0	2.411e-05	2.292e-05	0	3.419e-05	0	0	0	0	3.151e-05	3.143e-05	0	0	0	0	0	0	0	0	0	2.735e-05	0	0	0
Meta-Protein 22745	BLAST_DHE2_CLOSY NAD-specific glutamate dehydrogenase OS=Clostridium symbiosum GN=gdh PE=1 SV=4_P24295	3D-structure;Direct protein sequencing;NAD;Oxidoreductase;	1.4.1.2;	;	UniRef50_P24295	UniRef90_P24295	UniRef100_P24295	Clostridium symbiosum	Clostridium	Clostridiaceae	Clostridiales	Clostridia	Firmicutes	Unknown KINGDOM	Bacteria	Unknown SUBSPECIES	HG3991420;	0	0	0	0	0	0	0	0	0	0	0	0	0.00012904	0	0	0	0	0	0	0	0	0	0	0
Meta-Protein 28924	BLAST_RFC4_ENCCU Replication factor C subunit 4 OS=Encephalitozoon cuniculi (strain GB-M1) GN=RFC4 PE=1 SV=1_Q8SQM0	ATP-binding;Complete proteome;DNA replication;DNA-directed DNA polymerase;Nucleotide-binding;Nucleotidyltransferase;Reference proteome;Transferase;	2.7.7.7;	K02343;	UniRef50_P09122	UniRef90_P09122	UniRef100_P09122	Bacillus subtilis subsp. subtilis str. 168	Bacillus	Bacillaceae	Bacillales	Bacilli	Firmicutes	Unknown KINGDOM	Bacteria	Bacillus subtilis subsp. subtilis	HG4574888;	0	0	0	0	3.419e-05	0	0	0	0	3.151e-05	0	0	0	0	0	0	0	0	2.796e-05	0	2.735e-05	0	0	3.099e-05
Meta-Protein 55283	BLAST_RECJ_THET8 Single-stranded-DNA-specific exonuclease RecJ OS=Thermus thermophilus (strain HB8 / ATCC 27634 / DSM 579) GN=recJ PE=1 SV=1_Q5SJ47	Coiled coil;Complete proteome;DNA-binding;Exonuclease;Hydrolase;Nuclease;Reference proteome;	3.1.-.-;	K07462;	UniRef50_O32044	UniRef90_O32044	UniRef100_O32044	Bacillus subtilis subsp. subtilis str. 168	Bacillus	Bacillaceae	Bacillales	Bacilli	Firmicutes	Unknown KINGDOM	Bacteria	Bacillus subtilis subsp. subtilis	HG1828565;	0	0	0	2.999e-05	0	0	0	0	0	3.151e-05	3.143e-05	0	0	0	0	2.863e-05	0	0	0	0	5.47e-05	0	0	0
Meta-Protein 110064	BLAST_SUSC_BACTN TonB-dependent receptor SusC OS=Bacteroides thetaiotaomicron (strain ATCC 29148 / DSM 2079 / NCTC 10582 / E50 / VPI-5482) GN=susC PE=1 SV=1_Q8A1G1	Carbohydrate metabolism;Cell outer membrane;Complete proteome;Membrane;Receptor;Reference proteome;Signal;TonB box;Transmembrane;Transmembrane beta strand;Transport;	;	K21573;	UniRef50_Q8A1G1	UniRef90_Q8A1G1	UniRef100_Q8A1G1	Bacteroides thetaiotaomicron	Bacteroides	Bacteroidaceae	Bacteroidales	Bacteroidia	Bacteroidetes	Unknown KINGDOM	Bacteria	Bacteroides thetaiotaomicron VPI-5482	HG5531314;	0	0	0	0	0	0	0	0	0	0	0	0	0	0	0	0	0	0	0	0	0	0	0	0
Meta-Protein 8844	Metagenome Unknown							Unknown SPECIES	Unknown GENUS	Unknown FAMILY	Unknown ORDER	Unknown CLASS	Unknown PHYLUM	Unknown KINGDOM	Unknown SUPERKINGDOM	Unknown SUBSPECIES	HG0829538;	2.564e-05	0	0	0	3.419e-05	3.787e-05	5.508e-05	0	0	0	0	3.45e-05	0	0	0	0	3.895e-05	0	0	0	0	0	0	0
Meta-Protein 20227	BLAST_INV5_YEASX Invertase 5 (Fragment) OS=Saccharomyces cerevisiae GN=SUC5 PE=3 SV=1_P10597	Carbohydrate metabolism;Complete proteome;Cytoplasm;Direct protein sequencing;Glycosidase;Hydrolase;Reference proteome;	3.2.1.26;	K01193;	UniRef50_P0DJA7	UniRef90_P0DJA7	UniRef100_P0DJA7	Zymomonas mobilis subsp. mobilis ZM4 = ATCC 31821	Zymomonas	Sphingomonadaceae	Sphingomonadales	Alphaproteobacteria	Proteobacteria	Unknown KINGDOM	Bacteria	Zymomonas mobilis subsp. mobilis	HG5052377;	0	0	0	5.999e-05	0	3.787e-05	0	0	0	0	0	3.45e-05	2.581e-05	0	0	2.863e-05	3.895e-05	0	2.796e-05	0	0	0	0	0
Meta-Protein 54795	Metagenome Unknown							Unknown SPECIES	Unknown GENUS	Unknown FAMILY	Unknown ORDER	Unknown CLASS	Unknown PHYLUM	Unknown KINGDOM	Unknown SUPERKINGDOM	Unknown SUBSPECIES	HG4973956;	0	0	0	0	0	0	2.754e-05	0	0	0	3.143e-05	0	0	0	0	0	0	0	2.796e-05	0	0	0	0	0
Meta-Protein 20170	Metagenome Unknown							Unknown SPECIES	Unknown GENUS	Unknown FAMILY	Unknown ORDER	Unknown CLASS	Unknown PHYLUM	Unknown KINGDOM	Unknown SUPERKINGDOM	Unknown SUBSPECIES	HG3944358;	0	0	0	5.999e-05	3.419e-05	0	0	0	0	0	0	0	2.581e-05	0	2.475e-05	0	0	2.904e-05	0	2.929e-05	0	2.471e-05	0	3.099e-05
Meta-Protein 19191	BLAST_NORD_BRUA2 Protein NorD OS=Brucella abortus (strain 2308) GN=norD PE=3 SV=1_Q2YJT9	Complete proteome;Reference proteome;Signal;	;	;	UniRef50_O31849	UniRef90_O31849	UniRef100_O31849	Bacillus subtilis subsp. subtilis str. 168	Bacillus	Bacillaceae	Bacillales	Bacilli	Firmicutes	Unknown KINGDOM	Bacteria	Bacillus subtilis subsp. subtilis	HG5366806;	0	0	0	0	3.419e-05	7.575e-05	0	0	0	0	0	0	5.162e-05	0	0	0	7.79e-05	0	0	0	0	0	0	0
Meta-Protein 10204	BLAST_PORA_METJA Pyruvate synthase subunit PorA OS=Methanocaldococcus jannaschii (strain ATCC 43067 / DSM 2661 / JAL-1 / JCM 10045 / NBRC 100440) GN=porA PE=3 SV=1_Q57715	Complete proteome;Oxidoreductase;Reference proteome;	1.2.7.1;	K00169;	UniRef50_P80900	UniRef90_P80900	UniRef100_P56810	Methanothermobacter thermautotrophicus	Methanothermobacter	Methanobacteriaceae	Methanobacteriales	Methanobacteria	Euryarchaeota	Unknown KINGDOM	Archaea	Methanothermobacter thermautotrophicus str. Delta H	HG4226048;	2.564e-05	0	0	0	6.837e-05	3.787e-05	5.508e-05	0	0	3.151e-05	3.143e-05	0	0	0	0	2.863e-05	7.79e-05	0	0	2.929e-05	0	0	0	0
Meta-Protein 48536	BLAST_LDHD_LACHE D-lactate dehydrogenase OS=Lactobacillus helveticus PE=1 SV=2_P30901	3D-structure;Complete proteome;Direct protein sequencing;NAD;Oxidoreductase;Reference proteome;	1.1.1.28;	;K03778;	UniRef50_P26297	EMPTY	EMPTY	Unknown SPECIES	Lactobacillus	Lactobacillaceae	Lactobacillales	Bacilli	Firmicutes	Unknown KINGDOM	Bacteria	Unknown SUBSPECIES	HG4356511;	0	0	0	0	0	0	0	0	0	0	0	0	0	0	0	0	0	0	0	5.858e-05	0	0	0.00031741	0
Meta-Protein 52164	BLAST_EFTU_LACS1 Elongation factor Tu OS=Lactobacillus salivarius (strain UCC118) GN=tuf PE=3 SV=1_Q1WU83	3D-structure;Acetylation;Antibiotic resistance;Cell inner membrane;Cell membrane;Complete proteome;Cytoplasm;Direct protein sequencing;Elongation factor;GTP-binding;Membrane;Methylation;Mitochondrion;Nucleotide-binding;Phosphoprotein;Plasmid;Protein biosynthesis;RNA-binding;Reference proteome;	;	;K02358;	EMPTY	EMPTY	EMPTY	Unknown SPECIES	Unknown GENUS	Unknown FAMILY	Unknown ORDER	Unknown CLASS	Unknown PHYLUM	Unknown KINGDOM	Unknown SUPERKINGDOM	Unknown SUBSPECIES	HG4605062;	0	0	0	0	0	0	0	0	0	0	0	0	0	0	0	0	0	0	0	0	0	0	2.442e-05	0
Meta-Protein 20778	BLAST_PPDK_CLOSY Pyruvate, phosphate dikinase OS=Clostridium symbiosum GN=ppdK PE=1 SV=5_P22983	3D-structure;ATP-binding;Acetylation;Alternative promoter usage;Alternative splicing;Chloroplast;Complete proteome;Cytoplasm;Direct protein sequencing;Kinase;Magnesium;Metal-binding;Nucleotide-binding;Phosphoprotein;Photosynthesis;Plastid;Pyruvate;Reference proteome;Transferase;Transit peptide;	2.7.9.1;	;K01006;	EMPTY	EMPTY	EMPTY	Unknown SPECIES	Unknown GENUS	Unknown FAMILY	Unknown ORDER	Unknown CLASS	Unknown PHYLUM	Unknown KINGDOM	Unknown SUPERKINGDOM	Unknown SUBSPECIES	HG5489226;	0	2.411e-05	0	0	0	0	0	0	0.00013182	0	0	0	2.581e-05	0	0	0	0	2.904e-05	0.00011183	0	0	0	0	0
Meta-Protein 32759	BLAST_GBB4_HUMAN Guanine nucleotide-binding protein subunit beta-4 OS=Homo sapiens GN=GNB4 PE=1 SV=3_Q9HAV0	3D-structure;Acetylation;Alternative splicing;Calmodulin-binding;Cell cycle;Cell division;Charcot-Marie-Tooth disease;Complete proteome;Congenital stationary night blindness;Cytoplasm;Direct protein sequencing;Disease mutation;Mental retardation;Mitosis;Neurodegeneration;Neuropathy;Phosphoprotein;Polymorphism;Reference proteome;Repeat;Transducer;WD repeat;	;	;K04536;K04537;K04538;K07825;	EMPTY	EMPTY	EMPTY	Unknown SPECIES	Unknown GENUS	Unknown FAMILY	Unknown ORDER	Unknown CLASS	Unknown PHYLUM	Metazoa	Eukaryota	Unknown SUBSPECIES	HG4269641;	0	2.411e-05	0	0	6.837e-05	0	5.508e-05	5.299e-05	0	0	3.143e-05	3.45e-05	0	0	0	2.863e-05	0	0	0	0	0	0	0	0
Meta-Protein 27034	BLAST_FTHS_PEPD6 Formate--tetrahydrofolate ligase OS=Peptoclostridium difficile (strain 630) GN=fhs PE=3 SV=1_Q189R2	3D-structure;ATP-binding;Complete proteome;Direct protein sequencing;Ligase;Nucleotide-binding;One-carbon metabolism;Plasmid;Reference proteome;	6.3.4.3;	;K01938;	EMPTY	EMPTY	EMPTY	Unknown SPECIES	Unknown GENUS	Unknown FAMILY	Unknown ORDER	Unknown CLASS	Unknown PHYLUM	Unknown KINGDOM	Unknown SUPERKINGDOM	Unknown SUBSPECIES	HG5185748;	0	0	0	8.998e-05	0	0	0	0	0	0.00012606	0	0	2.581e-05	0	0	0	0	2.904e-05	0	0	0	2.471e-05	2.442e-05	6.198e-05
Meta-Protein 32281	BLAST_PLPK1_ARATH Protein PELPK1 OS=Arabidopsis thaliana GN=PELPK1 PE=2 SV=1_Q9LXB8	Cell wall;Complete proteome;Developmental protein;Reference proteome;Repeat;Secreted;Signal;	;	;	UniRef50_Q9LXB8	UniRef90_Q9LXB8	UniRef100_Q9LXB8	Arabidopsis thaliana	Arabidopsis	Brassicaceae	Brassicales	Unknown CLASS	Streptophyta	Viridiplantae	Eukaryota	Unknown SUBSPECIES	HG5529215;	0	0	0	0	0	0	0	0	0	3.151e-05	0	3.45e-05	0	0	0	2.863e-05	3.895e-05	0	2.796e-05	0	2.735e-05	0	0	0
Meta-Protein 12044	BLAST_HISX_GEOKA Histidinol dehydrogenase OS=Geobacillus kaustophilus (strain HTA426) GN=hisD PE=3 SV=1_Q5KVC6	Amino-acid biosynthesis;Complete proteome;Histidine biosynthesis;Metal-binding;NAD;Oxidoreductase;Reference proteome;Zinc;	1.1.1.23;	K00013;	UniRef50_O34651	UniRef90_Q8Y9G1	UniRef100_Q8Y9G1	Listeria monocytogenes	Listeria	Listeriaceae	Bacillales	Bacilli	Firmicutes	Unknown KINGDOM	Bacteria	Listeria monocytogenes EGD-e	HG4771144;	2.564e-05	0	0	0	0	0	2.754e-05	0.00013249	0	0	0	0	0	0	0	0	0	0	0	0	0	0	0	0
Meta-Protein 39089	Metagenome Unknown							Unknown SPECIES	Unknown GENUS	Unknown FAMILY	Unknown ORDER	Unknown CLASS	Unknown PHYLUM	Unknown KINGDOM	Unknown SUPERKINGDOM	Unknown SUBSPECIES	HG0127347;	0	0	0	0	0	0	0	0	0	3.151e-05	0	0	0	2.818e-05	2.475e-05	0	0	0	0	2.929e-05	0	2.471e-05	0	3.099e-05
Meta-Protein 48354	BLAST_YMFM_BACSU Uncharacterized membrane protein YmfM OS=Bacillus subtilis (strain 168) GN=ymfM PE=4 SV=3_O31771	Cell membrane;Coiled coil;Complete proteome;Membrane;Reference proteome;Transmembrane;Transmembrane helix;	;	;	UniRef50_O31771	UniRef90_O31771	UniRef100_O31771	Bacillus subtilis subsp. subtilis str. 168	Bacillus	Bacillaceae	Bacillales	Bacilli	Firmicutes	Unknown KINGDOM	Bacteria	Bacillus subtilis subsp. subtilis	HG3642196;	0	0	4.584e-05	5.999e-05	0	0	0	0	0	0	0	0	0	0	0	0	0	2.904e-05	0	2.929e-05	5.47e-05	0	2.442e-05	6.198e-05
Meta-Protein 15408	BLAST_MLTF_SACD2 Membrane-bound lytic murein transglycosylase F OS=Saccharophagus degradans (strain 2-40 / ATCC 43961 / DSM 17024) GN=mltF PE=3 SV=1_Q21KP0	3D-structure;Amino-acid transport;Complete proteome;Direct protein sequencing;Periplasm;Reference proteome;Signal;Transport;	;	K10036;	UniRef50_P0AEQ5	UniRef90_P0AEQ5	UniRef100_P0AEQ5	Escherichia coli	Escherichia	Enterobacteriaceae	Enterobacteriales	Gammaproteobacteria	Proteobacteria	Unknown KINGDOM	Bacteria	Unknown SUBSPECIES	HG4184458;	2.564e-05	0	0	5.999e-05	0	0	0	0	0	0	0	0	0	5.636e-05	2.475e-05	0	0	0	5.591e-05	2.929e-05	2.735e-05	2.471e-05	2.442e-05	0
Meta-Protein 40287	BLAST_MOCB_RHIML Putative rhizopine-binding protein OS=Rhizobium meliloti GN=mocB PE=3 SV=1_P49308	Calcium;Complete proteome;Direct protein sequencing;Metal-binding;Periplasm;Reference proteome;Signal;Sugar transport;Transport;	;	K10540;	UniRef50_P23905	UniRef90_P44883	UniRef100_P44883	Haemophilus influenzae	Haemophilus	Pasteurellaceae	Pasteurellales	Gammaproteobacteria	Proteobacteria	Unknown KINGDOM	Bacteria	Haemophilus influenzae Rd KW20	HG4411359;	0	0	0	0	0	0	0	0	0	0	0	0	0	0.00028179	0.00012373	0	0	0	0	0	0	0	0	0
Meta-Protein 156623	Metagenome Unknown							Unknown SPECIES	Unknown GENUS	Unknown FAMILY	Unknown ORDER	Unknown CLASS	Unknown PHYLUM	Unknown KINGDOM	Unknown SUPERKINGDOM	Unknown SUBSPECIES	HG4545492;	0	0	0	0	0	0	0	0	0	0	0	0	0	0	0	0	0	0	0	0	0	0	0	0
Meta-Protein 36624	Metagenome Unknown							Unknown SPECIES	Unknown GENUS	Unknown FAMILY	Unknown ORDER	Unknown CLASS	Unknown PHYLUM	Unknown KINGDOM	Unknown SUPERKINGDOM	Unknown SUBSPECIES	HG0535028;	0	2.411e-05	0	0	0	0	5.508e-05	2.65e-05	0	0	0	3.45e-05	0	0	0	0	0	0	2.796e-05	2.929e-05	0	0	0	0
Meta-Protein 1095	BLAST_FYUA_YERPE Pesticin receptor OS=Yersinia pestis GN=fyuA PE=1 SV=2_P46359	3D-structure;Cell outer membrane;Complete proteome;Direct protein sequencing;Ion transport;Iron;Iron transport;Membrane;Receptor;Reference proteome;Signal;TonB box;Transmembrane;Transmembrane beta strand;Transport;	;	K16088;	UniRef50_P48632	UniRef90_P48632	UniRef100_P48632	Pseudomonas aeruginosa	Pseudomonas	Pseudomonadaceae	Pseudomonadales	Gammaproteobacteria	Proteobacteria	Unknown KINGDOM	Bacteria	Pseudomonas aeruginosa PAO1	HG5396991;HG2983380;	0	0	2.292e-05	0	0	0	0	0	0	3.151e-05	0	3.45e-05	2.581e-05	0	0	0	3.895e-05	0	0	0	0	0	2.442e-05	3.099e-05
Meta-Protein 35580	BLAST_YVNF_AZOCH Uncharacterized protein in vnfD 5region OS=Azotobacter chroococcum mcd 1 PE=4 SV=1_P24423	;	;	;	UniRef50_P24423	UniRef90_P24423	UniRef100_P24423	Azotobacter chroococcum	Azotobacter	Pseudomonadaceae	Pseudomonadales	Gammaproteobacteria	Proteobacteria	Unknown KINGDOM	Bacteria	Azotobacter chroococcum (strain mcd 1)	HG3295226;	0	2.411e-05	0	5.999e-05	0	3.787e-05	2.754e-05	0	0	0	3.143e-05	0	0	0	0	5.727e-05	0	0	2.796e-05	2.929e-05	2.735e-05	0	0	0
Meta-Protein 9315	BLAST_SSB_BACHD Single-stranded DNA-binding protein OS=Bacillus halodurans (strain ATCC BAA-125 / DSM 18197 / FERM 7344 / JCM 9153 / C-125) GN=ssb PE=3 SV=1_Q9K5N9	Complete proteome;DNA-binding;Reference proteome;	;	K03111;	UniRef50_Q97CX3	UniRef90_Q97CX3	UniRef100_Q97CX3	Clostridium acetobutylicum	Clostridium	Clostridiaceae	Clostridiales	Clostridia	Firmicutes	Unknown KINGDOM	Bacteria	Clostridium acetobutylicum ATCC 824	HG1573178;	2.564e-05	2.411e-05	0	0	0	0	2.754e-05	0	0	0	0	0	0	2.818e-05	2.475e-05	0	0	0	2.796e-05	2.929e-05	0	0	0	0
Meta-Protein 1907	BLAST_Y683_RICTY Uncharacterized protein RT0683 OS=Rickettsia typhi (strain ATCC VR-144 / Wilmington) GN=RT0683 PE=3 SV=1_Q68W49	Complete proteome;Lipopolysaccharide biosynthesis;Reference proteome;Transferase;	2.7.8.-;	K07271;	UniRef50_P14184	UniRef90_P14184	UniRef100_P14184	Haemophilus influenzae	Haemophilus	Pasteurellaceae	Pasteurellales	Gammaproteobacteria	Proteobacteria	Unknown KINGDOM	Bacteria	Haemophilus influenzae Rd KW20	HG3683575;HG1543595;	0	2.411e-05	0	0	0	0	2.754e-05	2.65e-05	0	0	3.143e-05	3.45e-05	0	5.636e-05	0	0	0	0	0	0	2.735e-05	0	0	0
Meta-Protein 37361	BLAST_TRA5_RHIME Transposase for insertion sequence element ISRM5 OS=Rhizobium meliloti (strain 1021) GN=R02224 PE=3 SV=1_Q52873	Complete proteome;DNA recombination;DNA-binding;Reference proteome;Transposable element;Transposition;	;	K07493;	UniRef50_Q52873	UniRef90_Q52873	UniRef100_Q52873	Sinorhizobium meliloti	Sinorhizobium	Rhizobiaceae	Rhizobiales	Alphaproteobacteria	Proteobacteria	Unknown KINGDOM	Bacteria	Sinorhizobium meliloti 1021	HG4722709;	0	2.411e-05	4.584e-05	2.999e-05	0	3.787e-05	0	0	0	0	0	0	0	2.818e-05	2.475e-05	0	0	2.904e-05	0	0	0	0	0	0
Meta-Protein 38147	BLAST_PFLB_ECOLI Formate acetyltransferase 1 OS=Escherichia coli (strain K12) GN=pflB PE=1 SV=2_P09373	3D-structure;Acetylation;Acyltransferase;Carbohydrate metabolism;Complete proteome;Cytoplasm;Direct protein sequencing;Glucose metabolism;Organic radical;Reference proteome;Transferase;	2.3.1.-;2.3.1.54;	;K00656;	EMPTY	EMPTY	EMPTY	Unknown SPECIES	Unknown GENUS	Unknown FAMILY	Unknown ORDER	Unknown CLASS	Unknown PHYLUM	Unknown KINGDOM	Bacteria	Unknown SUBSPECIES	HG5423345;	0	2.411e-05	0	0	0	0	0.00027538	0	0	0	0	0	0	0	0	0	0	0	0	0	0	0	0	0
Meta-Protein 693	BLAST_AROM_ECOLI Protein AroM OS=Escherichia coli (strain K12) GN=aroM PE=4 SV=1_P0AE28	Amino-acid biosynthesis;Aromatic amino acid biosynthesis;Complete proteome;Reference proteome;	;	K14591;	UniRef50_P0AE28	UniRef90_P0AE28	UniRef100_P0AE28	Unknown SPECIES	Unknown GENUS	Enterobacteriaceae	Enterobacteriales	Gammaproteobacteria	Proteobacteria	Unknown KINGDOM	Bacteria	Unknown SUBSPECIES	HG3098702;HG3010069;	2.564e-05	2.411e-05	0	0	0	3.787e-05	0	0	0	0	0	3.45e-05	0	2.818e-05	0	0	0	0	2.796e-05	2.929e-05	0	0	0	0
Meta-Protein 27829	Metagenome Unknown							Unknown SPECIES	Unknown GENUS	Unknown FAMILY	Unknown ORDER	Unknown CLASS	Unknown PHYLUM	Unknown KINGDOM	Unknown SUPERKINGDOM	Unknown SUBSPECIES	HG2832628;	0	0	0	0	0	0	0	0.00021198	0	0	3.143e-05	0	0	0	0	0	0	0	0	0	0	0	0	0
Meta-Protein 9076	BLAST_URTF_STAS1 Probable uridylyltransferase SSP0716 OS=Staphylococcus saprophyticus subsp. saprophyticus (strain ATCC 15305 / DSM 20229) GN=SSP0716 PE=3 SV=1_Q49ZB5	Complete proteome;Nucleotidyltransferase;Reference proteome;Transferase;	2.7.7.-;	K11442;	UniRef50_Q49ZB5	UniRef90_Q49ZB5	UniRef100_Q49ZB5	Staphylococcus saprophyticus subsp. saprophyticus ATCC 15305	Staphylococcus	Staphylococcaceae	Bacillales	Bacilli	Firmicutes	Unknown KINGDOM	Bacteria	Staphylococcus saprophyticus subsp. saprophyticus	HG4719291;	2.564e-05	0	0	2.999e-05	0	0	0	2.65e-05	2.636e-05	0	0	3.45e-05	0	0	0	0	3.895e-05	2.904e-05	0	0	2.735e-05	0	0	0
Meta-Protein 62166	BLAST_SUSC_BACTN TonB-dependent receptor SusC OS=Bacteroides thetaiotaomicron (strain ATCC 29148 / DSM 2079 / NCTC 10582 / E50 / VPI-5482) GN=susC PE=1 SV=1_Q8A1G1	Carbohydrate metabolism;Cell outer membrane;Complete proteome;Membrane;Receptor;Reference proteome;Signal;TonB box;Transmembrane;Transmembrane beta strand;Transport;	;	K21573;	UniRef50_Q8A1G1	UniRef90_Q8A1G1	UniRef100_Q8A1G1	Bacteroides thetaiotaomicron	Bacteroides	Bacteroidaceae	Bacteroidales	Bacteroidia	Bacteroidetes	Unknown KINGDOM	Bacteria	Bacteroides thetaiotaomicron VPI-5482	HG5539391;	0	0	2.292e-05	0	0	0	0	0	0	0	0	0	0	0	0	0	0	0	0	0	0	0	0	0
Meta-Protein 11541	EPHB3_CHICK Ephrin type-B receptor 3 (Fragment) OS=Gallus gallus GN=EPHB3 PE=2 SV=1	Alternative splicing;ATP-binding;Cell membrane;Cell projection;Complete proteome;Developmental protein;Disulfide bond;Glycoprotein;Kinase;Membrane;Neurogenesis;Nucleotide-binding;Phosphoprotein;Receptor;Reference proteome;Repeat;Transferase;Transmembrane;Transmembrane helix;Tyrosine-protein kinase;	2.7.10.1;	;	UniRef50_P54760	UniRef90_Q07498	UniRef100_Q07498	Gallus gallus	Gallus	Phasianidae	Galliformes	Aves	Chordata	Metazoa	Eukaryota	Unknown SUBSPECIES	Q07498;	7.692e-05	0	4.584e-05	0	0	0	0	0	0	0	0	0	0.00015485	2.818e-05	4.949e-05	0	0	0	0	0	0	4.943e-05	0	0
Meta-Protein 11542	Metagenome Unknown							Unknown SPECIES	Unknown GENUS	Unknown FAMILY	Unknown ORDER	Unknown CLASS	Unknown PHYLUM	Unknown KINGDOM	Unknown SUPERKINGDOM	Unknown SUBSPECIES	HG3310134;	7.692e-05	0	4.584e-05	0	0	0	0	0	0	0	0	0	0.00015485	2.818e-05	4.949e-05	0	0	0	0	0	0	4.943e-05	0	0
Meta-Protein 25871	BLAST_FUMB_ECOLI Fumarate hydratase class I, anaerobic OS=Escherichia coli (strain K12) GN=fumB PE=1 SV=2_P14407	4Fe-4S;Acetylation;Complete proteome;Direct protein sequencing;Iron;Iron-sulfur;Isomerase;Lyase;Metal-binding;Reference proteome;Tricarboxylic acid cycle;	4.2.1.2;4.2.1.81;5.3.2.2;	K01676;	EMPTY	EMPTY	EMPTY	Unknown SPECIES	Unknown GENUS	Enterobacteriaceae	Enterobacteriales	Gammaproteobacteria	Proteobacteria	Unknown KINGDOM	Bacteria	Unknown SUBSPECIES	HG5164365;	0	0	9.168e-05	0	0	0	0	0	0	0	0	0	2.581e-05	0	0	2.863e-05	0	0	0	0	0	2.471e-05	0	0
Meta-Protein 30587	BLAST_FBLN1_CHLAE Fibulin-1 (Fragment) OS=Chlorocebus aethiops GN=FBLN1 PE=1 SV=1_Q8MJJ9	Alternative splicing;Calcium;Chromosomal rearrangement;Complete proteome;Direct protein sequencing;Disulfide bond;EGF-like domain;Extracellular matrix;Glycoprotein;Host-virus interaction;Polymorphism;Reference proteome;Repeat;Secreted;Signal;	;	;K17307;	EMPTY	EMPTY	EMPTY	Unknown SPECIES	Unknown GENUS	Unknown FAMILY	Unknown ORDER	Unknown CLASS	Chordata	Metazoa	Eukaryota	Unknown SUBSPECIES	HG5393849;	0	0	0	0	0	0	0	2.65e-05	0	0	0.00015715	0	0	0	0	0	0	0	0	0	0	0	0	0
Meta-Protein 32467	BLAST_SPSA3_ORYSJ Probable sucrose-phosphate synthase 3 OS=Oryza sativa subsp. japonica GN=SPS3 PE=2 SV=1_Q67WN8	Cell inner membrane;Cell membrane;Complete proteome;Glycosyltransferase;Membrane;Reference proteome;Transferase;	2.4.1.291;	K17248;	UniRef50_Q0P9C7	UniRef90_Q0P9C7	UniRef100_Q0P9C7	Campylobacter jejuni subsp. jejuni NCTC 11168 = ATCC 700819	Campylobacter	Campylobacteraceae	Campylobacterales	Epsilonproteobacteria	Proteobacteria	Unknown KINGDOM	Bacteria	Campylobacter jejuni subsp. jejuni	HG2728010;	0	2.411e-05	0	0	3.419e-05	0	2.754e-05	0	0	0	0	0	0	0	0	0	0	0	8.387e-05	0	0	0	0	0
Meta-Protein 16391	BLAST_KCC2B_HUMAN Calcium/calmodulin-dependent protein kinase type II subunit beta OS=Homo sapiens GN=CAMK2B PE=1 SV=3_Q13554	3D-structure;ATP-binding;Actin-binding;Alternative splicing;Calmodulin-binding;Complete proteome;Cytoplasm;Cytoskeleton;Developmental protein;Differentiation;Kinase;Membrane;Neurogenesis;Nucleotide-binding;Phosphoprotein;Polymorphism;Reference proteome;Sarcoplasmic reticulum;Serine/threonine-protein kinase;Transferase;	2.7.11.17;	K04515;	UniRef50_Q13554	UniRef90_Q13554	UniRef100_Q13554	Homo sapiens	Homo	Hominidae	Primates	Mammalia	Chordata	Metazoa	Eukaryota	Unknown SUBSPECIES	HG5357802;	2.564e-05	2.411e-05	0	0	3.419e-05	0	0	5.299e-05	0	0	3.143e-05	0	0	2.818e-05	0	0	0	0	0	0	0	0	0	0
Meta-Protein 68343	RUVB_GLUOX Holliday junction ATP-dependent DNA helicase RuvB OS=Gluconobacter oxydans (strain 621H) GN=ruvB PE=3 SV=1	ATP-binding;Complete proteome;DNA damage;DNA recombination;DNA repair;Helicase;Hydrolase;Nucleotide-binding;Reference proteome;SOS response;	3.6.4.12;	K03551;	UniRef50_Q5SL87	UniRef90_Q5FQC4	UniRef100_Q5FQC4	Gluconobacter oxydans	Gluconobacter	Acetobacteraceae	Rhodospirillales	Alphaproteobacteria	Proteobacteria	Unknown KINGDOM	Bacteria	Gluconobacter oxydans 621H	Q5FQC4;	0	0	0	5.999e-05	3.419e-05	0	2.754e-05	0	0	0	0	0	0	0	2.475e-05	0	0	2.904e-05	0	2.929e-05	0	0	0	3.099e-05
Meta-Protein 11442	BLAST_KPYK_CORGL Pyruvate kinase OS=Corynebacterium glutamicum (strain ATCC 13032 / DSM 20300 / JCM 1318 / LMG 3730 / NCIMB 10025) GN=pyk PE=1 SV=1_Q46078	ATP-binding;Complete proteome;Glycolysis;Kinase;Magnesium;Metal-binding;Nucleotide-binding;Potassium;Pyruvate;Reference proteome;Transferase;	2.7.1.40;	K00873;	UniRef50_Q46078	UniRef90_Q46078	UniRef100_Q46078	Corynebacterium glutamicum	Corynebacterium	Corynebacteriaceae	Actinomycetales	Actinobacteria	Actinobacteria	Unknown KINGDOM	Bacteria	Corynebacterium glutamicum ATCC 13032	HG4014331;	2.564e-05	0	0	2.999e-05	0	0	0	0	0	3.151e-05	0	6.901e-05	5.162e-05	0	0	0	0	0	0	2.929e-05	0	2.471e-05	0	3.099e-05
Meta-Protein 134939	BLAST_SUSC_BACTN TonB-dependent receptor SusC OS=Bacteroides thetaiotaomicron (strain ATCC 29148 / DSM 2079 / NCTC 10582 / E50 / VPI-5482) GN=susC PE=1 SV=1_Q8A1G1	Carbohydrate metabolism;Cell outer membrane;Complete proteome;Membrane;Receptor;Reference proteome;Signal;TonB box;Transmembrane;Transmembrane beta strand;Transport;	;	K21573;	UniRef50_Q8A1G1	UniRef90_Q8A1G1	UniRef100_Q8A1G1	Bacteroides thetaiotaomicron	Bacteroides	Bacteroidaceae	Bacteroidales	Bacteroidia	Bacteroidetes	Unknown KINGDOM	Bacteria	Bacteroides thetaiotaomicron VPI-5482	HG5545595;	0	0	0	0	0	0	0	0	0	0	0	0	0	0	0	0	0	0	0	0.00052723	0	0	0	0
Meta-Protein 14751	TNNI2_COTJA Troponin I, fast skeletal muscle OS=Coturnix japonica GN=TNNI2 PE=3 SV=2	Acetylation;Actin-binding;Calcium;Metal-binding;Muscle protein;	;	;	UniRef50_P68246	UniRef90_P68246	UniRef100_P68246	Coturnix japonica	Coturnix	Phasianidae	Galliformes	Aves	Chordata	Metazoa	Eukaryota	Unknown SUBSPECIES	P68247;	0.00035897	0	0	0	0	0	0	0	0	0	0	0	0	0	0	8.59e-05	0	0	0	5.858e-05	0	0	0	0
Meta-Protein 27099	BLAST_SUSC_BACTN TonB-dependent receptor SusC OS=Bacteroides thetaiotaomicron (strain ATCC 29148 / DSM 2079 / NCTC 10582 / E50 / VPI-5482) GN=susC PE=1 SV=1_Q8A1G1	Carbohydrate metabolism;Cell outer membrane;Complete proteome;Membrane;Receptor;Reference proteome;Signal;TonB box;Transmembrane;Transmembrane beta strand;Transport;	;	K21573;	UniRef50_Q8A1G1	UniRef90_Q8A1G1	UniRef100_Q8A1G1	Bacteroides thetaiotaomicron	Bacteroides	Bacteroidaceae	Bacteroidales	Bacteroidia	Bacteroidetes	Unknown KINGDOM	Bacteria	Bacteroides thetaiotaomicron VPI-5482	HG5299686;	0	4.822e-05	0	0	0	0	0	0	0.00013182	0	0	0	2.581e-05	0	0	0	0	0	0	0	0.00013674	0	0	0
Meta-Protein 120173	BLAST_SUSD_BACTN Starch-binding protein SusD OS=Bacteroides thetaiotaomicron (strain ATCC 29148 / DSM 2079 / NCTC 10582 / E50 / VPI-5482) GN=susD PE=1 SV=1_Q8A1G2	3D-structure;Calcium;Carbohydrate metabolism;Cell outer membrane;Complete proteome;Lipoprotein;Membrane;Metal-binding;Palmitate;Reference proteome;Signal;	;	K21572;	UniRef50_Q8A1G2	UniRef90_Q8A1G2	UniRef100_Q8A1G2	Bacteroides thetaiotaomicron	Bacteroides	Bacteroidaceae	Bacteroidales	Bacteroidia	Bacteroidetes	Unknown KINGDOM	Bacteria	Bacteroides thetaiotaomicron VPI-5482	HG5160156;	0	0	0	0	0	0	0	0	0	0	0	0	0	0	0	0	0	0	0	8.787e-05	0	0	0	0
Meta-Protein 31979	BLAST_FLOT1_MACMU Flotillin-1 OS=Macaca mulatta GN=FLOT1 PE=3 SV=1_Q5TM70	Complete proteome;Membrane;Reference proteome;Transmembrane;Transmembrane helix;	;	K07192;	UniRef50_O32076	UniRef90_O32076	UniRef100_O32076	Bacillus subtilis subsp. subtilis str. 168	Bacillus	Bacillaceae	Bacillales	Bacilli	Firmicutes	Unknown KINGDOM	Bacteria	Bacillus subtilis subsp. subtilis	HG4901907;	0	2.411e-05	0	0	6.837e-05	0	0	0	2.636e-05	0	3.143e-05	3.45e-05	0	0	0	0	3.895e-05	0	0	0	0	0	0	0
Meta-Protein 79331	Metagenome Unknown							Unknown SPECIES	Unknown GENUS	Unknown FAMILY	Unknown ORDER	Unknown CLASS	Unknown PHYLUM	Unknown KINGDOM	Unknown SUPERKINGDOM	Unknown SUBSPECIES	HG4952937;	0	0	0	0	0	0	0	0	0	0	0	0	0	0	0	0	0	0	0	0	0	0	0	0
Meta-Protein 32470	BLAST_GREA_LACF3 Transcription elongation factor GreA OS=Lactobacillus fermentum (strain NBRC 3956 / LMG 18251) GN=greA PE=3 SV=1_B2GD90	Coiled coil;Complete proteome;DNA-binding;Transcription;Transcription regulation;	;	K03624;	UniRef50_B2GD90	UniRef90_B2GD90	UniRef100_B2GD90	Lactobacillus fermentum	Lactobacillus	Lactobacillaceae	Lactobacillales	Bacilli	Firmicutes	Unknown KINGDOM	Bacteria	Lactobacillus fermentum IFO 3956	HG2016813;	0	0	0	0	3.419e-05	3.787e-05	2.754e-05	0	0	0	0	0	0	2.818e-05	0	2.863e-05	0	0	0	0	0	0	0	0
Meta-Protein 20143	BLAST_IOLE_CLOP1 Inosose dehydratase OS=Clostridium perfringens (strain ATCC 13124 / DSM 756 / JCM 1290 / NCIMB 6125 / NCTC 8237 / Type A) GN=iolE PE=3 SV=1_Q0TUZ0	Cobalt;Complete proteome;Lyase;Manganese;	4.2.1.44;	K03335;	UniRef50_A4IPB5	UniRef90_Q0TUZ0	UniRef100_Q0TUZ0	Clostridium perfringens	Clostridium	Clostridiaceae	Clostridiales	Clostridia	Firmicutes	Unknown KINGDOM	Bacteria	Clostridium perfringens ATCC 13124	HG3914201;	0	2.411e-05	0	0	3.419e-05	0	0	0	0	0	3.143e-05	6.901e-05	2.581e-05	0	0	0	0	0	2.796e-05	2.929e-05	0	0	0	0
Meta-Protein 18933	BLAST_Y5188_ARATH Probable LRR receptor-like serine/threonine-protein kinase At1g51880 OS=Arabidopsis thaliana GN=At1g51880 PE=2 SV=1_Q9FZB1	3D-structure;ATP-binding;Cell membrane;Complete proteome;Disulfide bond;Endosome;Glycoprotein;Kinase;Leucine-rich repeat;Membrane;Nucleotide-binding;Phosphoprotein;Plant defense;Receptor;Reference proteome;Repeat;Serine/threonine-protein kinase;Signal;Transferase;Transmembrane;Transmembrane helix;Ubl conjugation;Ubl conjugation pathway;	2.7.11.1;	K13420;	UniRef50_Q9FL28	UniRef90_Q9FL28	UniRef100_Q9FL28	Arabidopsis thaliana	Arabidopsis	Brassicaceae	Brassicales	Unknown CLASS	Streptophyta	Viridiplantae	Eukaryota	Unknown SUBSPECIES	HG5560163;	0	0	0	0	3.419e-05	7.575e-05	0	0	0	0	0	0	5.162e-05	0	0	0	7.79e-05	0	2.796e-05	0	0	0	0	9.297e-05
Meta-Protein 10241	Metagenome Unknown							Unknown SPECIES	Unknown GENUS	Unknown FAMILY	Unknown ORDER	Unknown CLASS	Unknown PHYLUM	Unknown KINGDOM	Unknown SUPERKINGDOM	Unknown SUBSPECIES	HG3311030;	2.564e-05	0	0	0	6.837e-05	0	2.754e-05	0	0	3.151e-05	3.143e-05	0	0	0	0	0	3.895e-05	0	0	2.929e-05	0	0	0	0
Meta-Protein 39338	BLAST_NDUF5_HUMAN Arginine-hydroxylase NDUFAF5, mitochondrial OS=Homo sapiens GN=NDUFAF5 PE=1 SV=1_Q5TEU4	Alternative splicing;Complete proteome;Disease mutation;Leigh syndrome;Membrane;Methyltransferase;Mitochondrion;Mitochondrion inner membrane;Oxidoreductase;Polymorphism;Primary mitochondrial disease;Reference proteome;Transferase;Transit peptide;	1.-.-.-;2.1.1.-;	K18162;	UniRef50_Q5TEU4	EMPTY	EMPTY	Unknown SPECIES	Unknown GENUS	Unknown FAMILY	Unknown ORDER	Mammalia	Chordata	Metazoa	Eukaryota	Unknown SUBSPECIES	HG4302732;	0	0	0	0	0	0	0	0	0	0	0	3.45e-05	0	2.818e-05	0	0	0	0	0.00011183	0	0	0	0	0
Meta-Protein 88225	Metagenome Unknown							Unknown SPECIES	Unknown GENUS	Unknown FAMILY	Unknown ORDER	Unknown CLASS	Unknown PHYLUM	Unknown KINGDOM	Unknown SUPERKINGDOM	Unknown SUBSPECIES	HG2777915;	0	0	0	0	6.837e-05	0	0	0	0	0	0	0	0	0	0	0	3.895e-05	0	2.796e-05	0	0	0	0	3.099e-05
Meta-Protein 39979	BLAST_UREA_ARATH Urease OS=Arabidopsis thaliana GN=URE PE=3 SV=1_Q9SR52	3D-structure;Complete proteome;Cytoplasm;Direct protein sequencing;Hydrolase;Metal-binding;Nickel;Plasmid;Reference proteome;Virulence;	3.5.1.5;	;K01427;K01428;	EMPTY	EMPTY	EMPTY	Unknown SPECIES	Unknown GENUS	Unknown FAMILY	Unknown ORDER	Unknown CLASS	Unknown PHYLUM	Unknown KINGDOM	Unknown SUPERKINGDOM	Unknown SUBSPECIES	HG5471165;	0	0	2.292e-05	0	0	0	0	0	0	0	0	0	0	5.636e-05	2.475e-05	0	0	0	0	2.929e-05	0	4.943e-05	0	0
Meta-Protein 23315	Metagenome Unknown							Unknown SPECIES	Unknown GENUS	Unknown FAMILY	Unknown ORDER	Unknown CLASS	Unknown PHYLUM	Unknown KINGDOM	Unknown SUPERKINGDOM	Unknown SUBSPECIES	HG0059093;	0	2.411e-05	2.292e-05	0	0	0	0	2.65e-05	0	0	0	0	5.162e-05	2.818e-05	0	2.863e-05	0	0	0	2.929e-05	0	2.471e-05	0	0
Meta-Protein 56435	BLAST_YRRO_BACSU Uncharacterized protease YrrO OS=Bacillus subtilis (strain 168) GN=yrrO PE=3 SV=1_O32034	Complete proteome;Hydrolase;Protease;Reference proteome;Signal;	3.4.-.-;	K08303;	UniRef50_P76104	UniRef90_P76104	UniRef100_P76104	Escherichia coli	Escherichia	Enterobacteriaceae	Enterobacteriales	Gammaproteobacteria	Proteobacteria	Unknown KINGDOM	Bacteria	Escherichia coli K-12	HG5438943;	0	0	2.292e-05	2.999e-05	0	0	2.754e-05	2.65e-05	2.636e-05	0	3.143e-05	0	0	0	0	0	0	0	0	0	2.735e-05	0	0	0
Meta-Protein 67029	BLAST_APT1_WHEAT Adenine phosphoribosyltransferase 1 OS=Triticum aestivum GN=APT1 PE=2 SV=1_Q43199	Acetylation;Alternative splicing;Chloroplast;Complete proteome;Cytoplasm;Glycosyltransferase;Plastid;Purine salvage;Reference proteome;Transferase;Transit peptide;	2.4.2.7;	K00759;	UniRef50_P31166	UniRef90_P31166	UniRef100_P31166	Arabidopsis thaliana	Arabidopsis	Brassicaceae	Brassicales	Unknown CLASS	Streptophyta	Viridiplantae	Eukaryota	Unknown SUBSPECIES	HG3217182;	0	0	0	0	0	0	0	0	0	0	0	0	0	0	7.424e-05	0	0	8.713e-05	8.387e-05	0	0	0	0	0
Meta-Protein 34506	Metagenome Unknown							Unknown SPECIES	Unknown GENUS	Unknown FAMILY	Unknown ORDER	Unknown CLASS	Unknown PHYLUM	Unknown KINGDOM	Unknown SUPERKINGDOM	Unknown SUBSPECIES	HG0928372;	0	2.411e-05	0	0	3.419e-05	0	0	2.65e-05	0	0	0	0	0	0	0	0	0	0	0	2.929e-05	2.735e-05	0	0	0
Meta-Protein 10475	BLAST_TEE6_STRP6 Trypsin-resistant surface T6 protein OS=Streptococcus pyogenes serotype M6 (strain ATCC BAA-946 / MGAS10394) GN=tee6 PE=1 SV=2_P18481	3D-structure;Cell wall;Complete proteome;Peptidoglycan-anchor;Secreted;Signal;	;	;	UniRef50_P18481	UniRef90_P18481	UniRef100_P18481	Streptococcus pyogenes MGAS10394	Streptococcus	Streptococcaceae	Lactobacillales	Bacilli	Firmicutes	Unknown KINGDOM	Bacteria	Streptococcus pyogenes serotype M6	HG5185882;	2.564e-05	0	0	0	3.419e-05	0	0	0	2.636e-05	0	0	0	2.581e-05	2.818e-05	0	2.863e-05	3.895e-05	5.809e-05	0	0	2.735e-05	0	0	0
Meta-Protein 81501	BLAST_SUSE_BACTN Outer membrane protein SusE OS=Bacteroides thetaiotaomicron (strain ATCC 29148 / DSM 2079 / NCTC 10582 / E50 / VPI-5482) GN=susE PE=1 SV=1_G8JZT0	3D-structure;Carbohydrate metabolism;Cell outer membrane;Complete proteome;Lipoprotein;Membrane;Palmitate;Reference proteome;Signal;	;	K21571;	UniRef50_G8JZT0	UniRef90_G8JZT0	UniRef100_G8JZT0	Bacteroides thetaiotaomicron	Bacteroides	Bacteroidaceae	Bacteroidales	Bacteroidia	Bacteroidetes	Unknown KINGDOM	Bacteria	Bacteroides thetaiotaomicron VPI-5482	HG3719090;	0	0	0	0	0	0	0	0	0	0	0	0	0	0	0	0	0	0	0	0	0	0	0	0
Meta-Protein 27342	BLAST_PTMA_ENTFA Mannitol-specific phosphotransferase enzyme IIA component OS=Enterococcus faecalis (strain ATCC 700802 / V583) GN=mtlF PE=3 SV=2_P27547	Activator;Complete proteome;Kinase;Phosphoprotein;RNA-binding;Reference proteome;Repeat;Transcription;Transcription regulation;Transferase;	2.7.1.-;	K03491;	UniRef50_P46321	UniRef90_P46321	UniRef100_P46321	Bacillus subtilis subsp. subtilis str. 168	Bacillus	Bacillaceae	Bacillales	Bacilli	Firmicutes	Unknown KINGDOM	Bacteria	Bacillus subtilis subsp. subtilis	HG5292455;	0	0	0	0	0	0	2.754e-05	0.00018548	0	0	9.429e-05	0	0	0	0	0	0	0	0	0	0	0	0	0
Meta-Protein 16750	Metagenome Unknown							Unknown SPECIES	Unknown GENUS	Unknown FAMILY	Unknown ORDER	Unknown CLASS	Unknown PHYLUM	Unknown KINGDOM	Unknown SUPERKINGDOM	Unknown SUBSPECIES	HG0759499;	2.564e-05	4.822e-05	0	0	0	0	0	0	0	3.151e-05	0	0	0	8.454e-05	2.475e-05	0	0	5.809e-05	5.591e-05	0	0	2.471e-05	0	0
Meta-Protein 106368	BLAST_RNB_VIBC3 Exoribonuclease 2 OS=Vibrio cholerae serotype O1 (strain ATCC 39541 / Classical Ogawa 395 / O395) GN=rnb PE=3 SV=1_A5F0G1	3D-structure;Complete proteome;Cytoplasm;Exonuclease;Hydrolase;Nuclease;RNA-binding;Reference proteome;	3.1.13.1;	K01147;	EMPTY	EMPTY	EMPTY	Unknown SPECIES	Unknown GENUS	Unknown FAMILY	Unknown ORDER	Gammaproteobacteria	Proteobacteria	Unknown KINGDOM	Bacteria	Unknown SUBSPECIES	HG5353758;	0	0	0	0	0	0	0	2.65e-05	0	0	0	0	0	0	0	0	3.895e-05	0	0	0	0	0	0	0
Meta-Protein 22925	Metagenome Unknown							Unknown SPECIES	Unknown GENUS	Unknown FAMILY	Unknown ORDER	Unknown CLASS	Unknown PHYLUM	Unknown KINGDOM	Unknown SUPERKINGDOM	Unknown SUBSPECIES	HG1757665;	0	0	0	0.00017996	0	0	0	0	5.273e-05	0	0	0	5.162e-05	0	0	8.59e-05	0	2.904e-05	0	0	0	0	0	0
Meta-Protein 47663	BLAST_FHL3_HUMAN Four and a half LIM domains protein 3 OS=Homo sapiens GN=FHL3 PE=1 SV=4_Q13643	3D-structure;Acetylation;Complete proteome;LIM domain;Metal-binding;Reference proteome;Repeat;Zinc;Zinc-finger;	;	;	UniRef50_Q13643	UniRef90_Q13643	EMPTY	Unknown SPECIES	Unknown GENUS	Unknown FAMILY	Unknown ORDER	Mammalia	Chordata	Metazoa	Eukaryota	Unknown SUBSPECIES	HG3722332;	0	0	2.292e-05	0	0	0	0	0	0	0	0	0	0	0	0	0	0	0.00017426	0.00011183	0	0	0	7.325e-05	0
Meta-Protein 54768	MEP3_TRIVH Probable extracellular metalloproteinase 3 OS=Trichophyton verrucosum (strain HKI 0517) GN=MEP3 PE=3 SV=1	Complete proteome;Glycoprotein;Hydrolase;Metal-binding;Metalloprotease;Protease;Secreted;Signal;Virulence;Zinc;Zymogen;	3.4.24.-;	K01417;	UniRef50_P46075	UniRef90_Q6WIH8	UniRef100_D4DHN5	Trichophyton verrucosum	Trichophyton	Arthrodermataceae	Onygenales	Eurotiomycetes	Ascomycota	Fungi	Eukaryota	Trichophyton verrucosum HKI 0517	D4DHN5;	0	0	0	0	6.837e-05	0	0	0	5.273e-05	0	3.143e-05	0	0	0	0	0	3.895e-05	0	0	0	0	2.471e-05	0	0
Meta-Protein 942	BLAST_YP276_YEAST Putative uncharacterized protein YPL276W OS=Saccharomyces cerevisiae (strain ATCC 204508 / S288c) GN=YPL276W PE=5 SV=1_P0CF36	Amino-acid biosynthesis;Complete proteome;NAD;Oxidoreductase;Reference proteome;Serine biosynthesis;	1.1.1.95;	K00058;	UniRef50_Q58424	UniRef90_Q58424	UniRef100_Q58424	Methanocaldococcus jannaschii	Methanocaldococcus	Methanocaldococcaceae	Methanococcales	Methanococci	Euryarchaeota	Unknown KINGDOM	Archaea	Methanocaldococcus jannaschii DSM 2661	HG4065795;HG2383037;	2.564e-05	2.411e-05	9.168e-05	0	0	0	0	0	0	0	0	0	2.581e-05	0	4.949e-05	0	0	0	0	0	0	0	0	3.099e-05
Meta-Protein 48086	Metagenome Unknown							Unknown SPECIES	Unknown GENUS	Unknown FAMILY	Unknown ORDER	Unknown CLASS	Unknown PHYLUM	Unknown KINGDOM	Unknown SUPERKINGDOM	Unknown SUBSPECIES	HG3077858;	0	0	4.584e-05	0	0	0	0	0	2.636e-05	0	0	0	0	0	0	0	0	8.713e-05	2.796e-05	0	0	2.471e-05	2.442e-05	3.099e-05
Meta-Protein 33621	Metagenome Unknown							Unknown SPECIES	Unknown GENUS	Unknown FAMILY	Unknown ORDER	Unknown CLASS	Unknown PHYLUM	Unknown KINGDOM	Unknown SUPERKINGDOM	Unknown SUBSPECIES	HG0126461;	0	2.411e-05	0	0	0	0	5.508e-05	2.65e-05	2.636e-05	0	0	3.45e-05	0	0	2.475e-05	0	3.895e-05	2.904e-05	0	2.929e-05	0	0	0	0
Meta-Protein 3987	BLAST_PYRF_THEPX Orotidine 5-phosphate decarboxylase OS=Thermoanaerobacter sp. (strain X514) GN=pyrF PE=3 SV=1_B0K2E7	Complete proteome;Decarboxylase;Lyase;Pyrimidine biosynthesis;	4.1.1.23;	K01591;	UniRef50_B0KA34	UniRef90_B0KA34	UniRef100_B0K2E7	Thermoanaerobacter sp. X514	Thermoanaerobacter	Thermoanaerobacteraceae	Thermoanaerobacterales	Clostridia	Firmicutes	Unknown KINGDOM	Bacteria	Unknown SUBSPECIES	HG4021393;HG4021428;	0	0	0	0	0	0	0	0	0	0	0	0	0	0	4.949e-05	2.863e-05	0	0	0	0	0	0	0	0
Meta-Protein 8830	Metagenome Unknown							Unknown SPECIES	Unknown GENUS	Unknown FAMILY	Unknown ORDER	Unknown CLASS	Unknown PHYLUM	Unknown KINGDOM	Unknown SUPERKINGDOM	Unknown SUBSPECIES	HG1530979;	2.564e-05	0	0	0	0	0	5.508e-05	5.299e-05	7.909e-05	0	3.143e-05	3.45e-05	0	0	0	0	0	0	0	0	0	0	0	0
Meta-Protein 54252	BLAST_TYPH_LACRH Thymidine phosphorylase (Fragment) OS=Lactobacillus rhamnosus GN=deoA PE=1 SV=1_P19663	Cytoplasm;Glycolysis;NAD;Nucleotide-binding;Oxidoreductase;	1.2.1.12;	;	UniRef50_P0C0G6	UniRef90_O32755	UniRef100_O32755	Lactobacillus delbrueckii	Lactobacillus	Lactobacillaceae	Lactobacillales	Bacilli	Firmicutes	Unknown KINGDOM	Bacteria	Lactobacillus delbrueckii subsp. bulgaricus	HG4324373;	0	0	0	0	0	0	0	0	0	0	0	0	0	0	0	0	0	0	0	0.00038077	0	0	4.883e-05	0
Meta-Protein 142841	Metagenome Unknown							Unknown SPECIES	Unknown GENUS	Unknown FAMILY	Unknown ORDER	Unknown CLASS	Unknown PHYLUM	Unknown KINGDOM	Unknown SUPERKINGDOM	Unknown SUBSPECIES	HG5480804;	0	0	0	0	0	0	0	0	0	0	0	0	0	0	0	0	0	0	0	0	0	0	0	0
Meta-Protein 55355	Metagenome Unknown							Unknown SPECIES	Unknown GENUS	Unknown FAMILY	Unknown ORDER	Unknown CLASS	Unknown PHYLUM	Unknown KINGDOM	Unknown SUPERKINGDOM	Unknown SUBSPECIES	HG2446086;	0	0	0	0	0	0	0	0	0	0	3.143e-05	0	0	0	2.475e-05	0	3.895e-05	0	5.591e-05	0	2.735e-05	2.471e-05	0	0
Meta-Protein 15102	BLAST_NDSFS_EUBBA Nicotinate dehydrogenase small FeS subunit OS=Eubacterium barkeri GN=ndhS PE=1 SV=1_Q0QLF3	2Fe-2S;3D-structure;FAD;Flavoprotein;Iron;Iron-sulfur;Metal-binding;Molybdenum;NAD;Oxidoreductase;	1.2.99.7;	;	UniRef50_Q46509	UniRef90_Q46509	UniRef100_Q46509	Desulfovibrio gigas	Desulfovibrio	Desulfovibrionaceae	Desulfovibrionales	Deltaproteobacteria	Proteobacteria	Unknown KINGDOM	Bacteria	Unknown SUBSPECIES	HG5479851;	2.564e-05	2.411e-05	0	0	3.419e-05	3.787e-05	2.754e-05	0	2.636e-05	0	3.143e-05	3.45e-05	0	0	0	0	3.895e-05	2.904e-05	2.796e-05	0	0	0	0	0
Meta-Protein 23695	BLAST_QRCC_DESVH Menaquinone reductase, iron-sulfur cluster-binding subunit OS=Desulfovibrio vulgaris (strain Hildenborough / ATCC 29579 / DSM 644 / NCIMB 8303) GN=qrcC PE=1 SV=1_Q72E85	3Fe-4S;4Fe-4S;Complete proteome;Direct protein sequencing;Electron transport;Iron;Iron-sulfur;Metal-binding;Oxidoreductase;Periplasm;Reference proteome;Sulfate respiration;Transport;	1.97.-.-;	K00184;	UniRef50_Q72E85	UniRef90_Q72E85	UniRef100_Q72E85	Desulfovibrio vulgaris	Desulfovibrio	Desulfovibrionaceae	Desulfovibrionales	Deltaproteobacteria	Proteobacteria	Unknown KINGDOM	Bacteria	Desulfovibrio vulgaris str. Hildenborough	HG5519640;	0	2.411e-05	0	0	0	0	2.754e-05	0	0	0	0	0	2.581e-05	5.636e-05	0	2.863e-05	7.79e-05	2.904e-05	2.796e-05	0	0	2.471e-05	0	0
Meta-Protein 123497	BLAST_ACSE_MOOTH 5-methyltetrahydrofolate:corrinoid/iron-sulfur protein co-methyltransferase OS=Moorella thermoacetica GN=acsE PE=1 SV=2_Q46389	3D-structure;Calcium;Carbon dioxide fixation;Cobalamin;Cobalt;Metal-binding;Methyltransferase;Transferase;	2.1.1.258;	;	UniRef50_Q46389	UniRef90_Q46389	UniRef100_Q46389	Moorella thermoacetica	Moorella	Thermoanaerobacteraceae	Thermoanaerobacterales	Clostridia	Firmicutes	Unknown KINGDOM	Bacteria	Unknown SUBSPECIES	HG1159756;	0	0	0	0	0	0	0	0	0	3.151e-05	0	0	0	0	0	0	0.0003116	0	0	0	0	0	0	0
Meta-Protein 9378	BLAST_BGAL_THEP3 Beta-galactosidase OS=Thermoanaerobacter pseudethanolicus (strain ATCC 33223 / 39E) GN=lacZ PE=3 SV=2_P77989	3D-structure;Alternative splicing;Complete proteome;Direct protein sequencing;Disease mutation;Glycoprotein;Glycosidase;Hydrolase;Lysosome;Mucopolysaccharidosis;Polymorphism;Reference proteome;Signal;	3.2.1.31;	K01195;	UniRef50_P08236	UniRef90_P08236	UniRef100_P08236	Homo sapiens	Homo	Hominidae	Primates	Mammalia	Chordata	Metazoa	Eukaryota	Unknown SUBSPECIES	HG5310776;	5.128e-05	2.411e-05	0	0	3.419e-05	0	0	2.65e-05	2.636e-05	0	0	3.45e-05	2.581e-05	0	0	8.59e-05	0	0	0	0	5.47e-05	0	0	0
Meta-Protein 49380	BLAST_YK01_SCHPO Uncharacterized protein P11E10.01 OS=Schizosaccharomyces pombe (strain 972 / ATCC 24843) GN=SPAP11E10.01 PE=3 SV=1_Q9HDZ0	NAD;Oxidoreductase;Plasmid;	1.-.-.-;	;	UniRef50_P33728	UniRef90_P33728	UniRef100_P33728	Sinorhizobium meliloti	Sinorhizobium	Rhizobiaceae	Rhizobiales	Alphaproteobacteria	Proteobacteria	Unknown KINGDOM	Bacteria	Unknown SUBSPECIES	HG4062947;	0	0	0	2.999e-05	0	3.787e-05	0	0	5.273e-05	0	0.00012572	0	0	0	0	0	0	2.904e-05	2.796e-05	0	5.47e-05	0	2.442e-05	0
Meta-Protein 3748	BLAST_EFTU_CALBD Elongation factor Tu OS=Caldicellulosiruptor bescii (strain ATCC BAA-1888 / DSM 6725 / Z-1320) GN=tuf PE=3 SV=1_B9MQH1	3D-structure;Acetylation;Antibiotic resistance;Cell inner membrane;Cell membrane;Chloroplast;Complete proteome;Cytoplasm;Direct protein sequencing;Elongation factor;GTP-binding;Membrane;Methylation;Mitochondrion;Nucleotide-binding;Phosphoprotein;Plastid;Protein biosynthesis;RNA-binding;Reference proteome;	;	;K02358;	UniRef50_P23568	UniRef90_Q8A463	UniRef100_Q5L890	Unknown SPECIES	Unknown GENUS	Unknown FAMILY	Unknown ORDER	Unknown CLASS	Unknown PHYLUM	Unknown KINGDOM	Unknown SUPERKINGDOM	Unknown SUBSPECIES	HG4636187;HG2256043;	0	0	0.00027505	0	0	0	0	0	0	0	0	0	0	0	0.00014848	0	0	0	0	0	0	7.414e-05	0	0
Meta-Protein 4735	BLAST_FUCI_BACTN L-fucose isomerase OS=Bacteroides thetaiotaomicron (strain ATCC 29148 / DSM 2079 / NCTC 10582 / E50 / VPI-5482) GN=fucI PE=3 SV=1_Q9RQ13	3D-structure;Carbohydrate metabolism;Complete proteome;Cytoplasm;Direct protein sequencing;Fucose metabolism;Isomerase;Manganese;Metal-binding;Reference proteome;	5.3.1.25;5.3.1.3;	K01818;	EMPTY	EMPTY	EMPTY	Unknown SPECIES	Unknown GENUS	Unknown FAMILY	Unknown ORDER	Unknown CLASS	Unknown PHYLUM	Unknown KINGDOM	Bacteria	Unknown SUBSPECIES	HG5251909;HG5254319;	0	0	0	0	0.00017093	3.787e-05	0	0	2.636e-05	0	0	0	0	0	0	0	0.0001558	0	0	0	2.735e-05	0	0	0
Meta-Protein 41162	BLAST_SBCC_STAAN Nuclease SbcCD subunit C OS=Staphylococcus aureus (strain N315) GN=sbcC PE=1 SV=1_Q7A5S6	ATP-binding;Coiled coil;Complete proteome;DNA recombination;DNA replication;Endonuclease;Exonuclease;Hydrolase;Nuclease;Nucleotide-binding;Reference proteome;	;	K03546;	UniRef50_Q9HWB8	UniRef90_Q9HWB8	UniRef100_Q9HWB8	Pseudomonas aeruginosa	Pseudomonas	Pseudomonadaceae	Pseudomonadales	Gammaproteobacteria	Proteobacteria	Unknown KINGDOM	Bacteria	Pseudomonas aeruginosa PAO1	HG5558970;	0	0	0	2.999e-05	3.419e-05	0	0	0	0	3.151e-05	3.143e-05	0	0	2.818e-05	0	2.863e-05	3.895e-05	0	0	0	0	0	0	0
Meta-Protein 8714	BLAST_CLPB_OCEIH Chaperone protein ClpB OS=Oceanobacillus iheyensis (strain DSM 14371 / CIP 107618 / JCM 11309 / KCTC 3954 / HTE831) GN=clpB PE=3 SV=1_Q8EU05	3D-structure;ATP-binding;Acetylation;Alternative initiation;Alternative splicing;Cell membrane;Chaperone;Chloroplast;Coiled coil;Competence;Complete proteome;Cytolysis;Cytoplasm;Direct protein sequencing;Hemolysis;Hydrolase;Isopeptide bond;Membrane;Metal-binding;Mitochondrion;Nucleotide-binding;Nucleus;Phosphoprotein;Plastid;Protein transport;Reference proteome;Repeat;Repressor;Stress response;Toxin;Transcription;Transcription regulation;Transit peptide;Transport;Ubl conjugation;Virulence;Zinc;Zinc-finger;	;3.6.1.3;	;K03694;K03695;K03696;K03697;K04086;	EMPTY	EMPTY	EMPTY	Unknown SPECIES	Unknown GENUS	Unknown FAMILY	Unknown ORDER	Unknown CLASS	Unknown PHYLUM	Unknown KINGDOM	Unknown SUPERKINGDOM	Unknown SUBSPECIES	HG5460472;	5.128e-05	0	2.292e-05	0	0	0	2.754e-05	0	2.636e-05	3.151e-05	0	0	0	0	0	0	0	0	0	2.929e-05	0	0	0	0
Meta-Protein 13298	BLAST_ETFB_CLOPR Acryloyl-CoA reductase electron transfer subunit gamma OS=Clostridium propionicum GN=acrB PE=1 SV=1_G3KIM7	Cytoplasm;Electron transport;Transport;	;	;	UniRef50_G3KIM7	UniRef90_G3KIM7	UniRef100_G3KIM7	Clostridium propionicum	Clostridium	Clostridiaceae	Clostridiales	Clostridia	Firmicutes	Unknown KINGDOM	Bacteria	Unknown SUBSPECIES	HG3577093;	2.564e-05	0	0	0	0	0	0	0	0	0	0	0	0	0	2.475e-05	0	0	0	0	0	0	0	0	0
Meta-Protein 48757	Metagenome Unknown							Unknown SPECIES	Unknown GENUS	Unknown FAMILY	Unknown ORDER	Unknown CLASS	Unknown PHYLUM	Unknown KINGDOM	Unknown SUPERKINGDOM	Unknown SUBSPECIES	HG2261414;	0	0	0	0	0	0	0	0	0	0	0	0	0	0	0	0	0	0	0	0	0	0	4.883e-05	0
Meta-Protein 70300	BLAST_HPF_PSEPU Ribosome hibernation promoting factor OS=Pseudomonas putida GN=hpf PE=3 SV=1_P0A148	Complete proteome;Reference proteome;Translation regulation;	;	;K05808;	UniRef50_P0A147	UniRef90_P0A147	UniRef100_P0A147	Pseudomonas putida	Pseudomonas	Pseudomonadaceae	Pseudomonadales	Gammaproteobacteria	Proteobacteria	Unknown KINGDOM	Bacteria	Unknown SUBSPECIES	HG1457045;	0	0	0	0	0	0	0	0	0	0	0	0	0	0	0	0	0	0	0	0	0	0	0	6.198e-05
Meta-Protein 17112	BLAST_YLYB_BACSU Uncharacterized RNA pseudouridine synthase YlyB OS=Bacillus subtilis (strain 168) GN=ylyB PE=3 SV=3_Q45480	Complete proteome;Isomerase;RNA-binding;Reference proteome;	5.4.99.-;	K06180;	UniRef50_Q45480	UniRef90_Q45480	UniRef100_Q45480	Bacillus subtilis subsp. subtilis str. 168	Bacillus	Bacillaceae	Bacillales	Bacilli	Firmicutes	Unknown KINGDOM	Bacteria	Bacillus subtilis subsp. subtilis	HG3967140;	2.564e-05	0	0	0	0	0	0.00011015	2.65e-05	0	0	0	0	0	0	0	0	7.79e-05	0	0	0	0	0	0	0
Meta-Protein 62949	BLAST_RS12_SYNFM 30S ribosomal protein S12 OS=Syntrophobacter fumaroxidans (strain DSM 10017 / MPOB) GN=rpsL PE=3 SV=1_A0LII6	Complete proteome;Methylation;RNA-binding;Reference proteome;Ribonucleoprotein;Ribosomal protein;rRNA-binding;tRNA-binding;	;	K02950;	UniRef50_Q85BW6	UniRef90_C6C181	UniRef100_C6C181	Desulfovibrio salexigens	Desulfovibrio	Desulfovibrionaceae	Desulfovibrionales	Deltaproteobacteria	Proteobacteria	Unknown KINGDOM	Bacteria	Desulfovibrio salexigens DSM 2638	HG1471707;	0	0	4.584e-05	5.999e-05	0	0	0	0	5.273e-05	0	0	0	0	0	2.475e-05	0	0	0	0	2.929e-05	2.735e-05	4.943e-05	0	3.099e-05
Meta-Protein 38167	BLAST_ENO_LEUMM Enolase OS=Leuconostoc mesenteroides subsp. mesenteroides (strain ATCC 8293 / NCDO 523) GN=eno PE=3 SV=1_Q03ZK4	3D-structure;Complete proteome;Cytoplasm;Direct protein sequencing;Glycolysis;Lyase;Magnesium;Metal-binding;Phosphoprotein;Reference proteome;Secreted;Sporulation;Virulence;	4.2.1.11;	;K01689;	EMPTY	EMPTY	EMPTY	Unknown SPECIES	Unknown GENUS	Unknown FAMILY	Unknown ORDER	Unknown CLASS	Unknown PHYLUM	Unknown KINGDOM	Bacteria	Unknown SUBSPECIES	HG4834552;	0	9.644e-05	0	5.999e-05	0	0	0	0	0	0	0	0	0	0	0	2.863e-05	0	0	0	0	0	0	4.883e-05	0
Meta-Protein 26200	BLAST_G1094_BACV8 Glycosyl hydrolase family 109 protein 4 OS=Bacteroides vulgatus (strain ATCC 8482 / DSM 1447 / JCM 5826 / NBRC 14291 / NCTC 11154) GN=BVU_0105 PE=3 SV=1_A6KWM1	Cell membrane;Complete proteome;Glycosidase;Hydrolase;Lipoprotein;Membrane;NAD;Palmitate;Reference proteome;Signal;	3.2.1.-;	;	EMPTY	EMPTY	EMPTY	Unknown SPECIES	Unknown GENUS	Unknown FAMILY	Bacteroidales	Bacteroidia	Bacteroidetes	Unknown KINGDOM	Bacteria	Unknown SUBSPECIES	HG5208440;	0	0	4.584e-05	0	0	0	0	0	0	0	0	0	5.162e-05	0	0	0	0	0	0	0	0	0	0	0
Meta-Protein 12003	BLAST_YK041_HUMAN Putative uncharacterized protein ENSP00000334305 OS=Homo sapiens PE=5 SV=2_Q3C1V9	ANK repeat;Coiled coil;Complete proteome;Phosphoprotein;Reference proteome;Repeat;	;	;	UniRef50_Q3U0L2	UniRef90_A6NCL7	UniRef100_A6NCL7	Homo sapiens	Homo	Hominidae	Primates	Mammalia	Chordata	Metazoa	Eukaryota	Unknown SUBSPECIES	HG5119518;	2.564e-05	0	0	0	3.419e-05	0	0	2.65e-05	2.636e-05	0	3.143e-05	3.45e-05	0	0	0	2.863e-05	0	0	0	2.929e-05	0	0	0	0
Meta-Protein 32904	Metagenome Unknown							Unknown SPECIES	Unknown GENUS	Unknown FAMILY	Unknown ORDER	Unknown CLASS	Unknown PHYLUM	Unknown KINGDOM	Unknown SUPERKINGDOM	Unknown SUBSPECIES	HG5152440;	0	0	0	0	0	0	0	0	0	0	3.143e-05	3.45e-05	0	0	0	0	0	0	2.796e-05	0	0	0	2.442e-05	0
Meta-Protein 84131	BLAST_RUBY1_CLOAB Rubrerythrin-1 OS=Clostridium acetobutylicum (strain ATCC 824 / DSM 792 / JCM 1419 / LMG 5710 / VKM B-1787) GN=rbr1 PE=1 SV=1_Q97FZ9	3D-structure;4Fe-4S;Direct protein sequencing;Iron;Iron-sulfur;Metal-binding;Oxidoreductase;Repeat;	1.12.7.2;	K00532;	UniRef50_P29166	UniRef90_P29166	UniRef100_P29166	Clostridium pasteurianum	Clostridium	Clostridiaceae	Clostridiales	Clostridia	Firmicutes	Unknown KINGDOM	Bacteria	Unknown SUBSPECIES	HG5392136;	0	0	0	0	0	0	0	0	0	0	0	0	0	0	0	0	0	0	0	0	0	0	0	0
Meta-Protein 9460	BLAST_RNJ2_STAEQ Ribonuclease J 2 OS=Staphylococcus epidermidis (strain ATCC 35984 / RP62A) GN=rnj2 PE=3 SV=2_Q5HPR6	Complete proteome;Cytoplasm;Endonuclease;Exonuclease;Hydrolase;Metal-binding;Nuclease;RNA-binding;Reference proteome;Zinc;mRNA processing;rRNA processing;	3.1.-.-;	K12574;	UniRef50_Q6GHG0	UniRef90_Q6GHG0	UniRef100_Q2FHG3	Staphylococcus aureus	Staphylococcus	Staphylococcaceae	Bacillales	Bacilli	Firmicutes	Unknown KINGDOM	Bacteria	Unknown SUBSPECIES	HG5172094;	5.128e-05	0	0	0	0	0	0	0	0	0	0	0	0	0	0	0	0	2.904e-05	0	2.929e-05	0	4.943e-05	4.883e-05	0
Meta-Protein 59230	BLAST_SBT35_ARATH Subtilisin-like protease SBT3.5 OS=Arabidopsis thaliana GN=SBT3.5 PE=1 SV=1_Q9MAP7	Cell wall;Complete proteome;Glycoprotein;Growth regulation;Hydrolase;Protease;Reference proteome;Secreted;Serine protease;Signal;Zymogen;	3.4.21.-;	;	UniRef50_Q9MAP7	UniRef90_Q9MAP7	UniRef100_Q9MAP7	Arabidopsis thaliana	Arabidopsis	Brassicaceae	Brassicales	Unknown CLASS	Streptophyta	Viridiplantae	Eukaryota	Unknown SUBSPECIES	HG5254171;	0	0	2.292e-05	0	0	3.787e-05	0	0	0	0	0	0	0	0	0	0	0	2.904e-05	8.387e-05	2.929e-05	0	2.471e-05	0	0.00012396
Meta-Protein 8607	Metagenome Unknown							Unknown SPECIES	Unknown GENUS	Unknown FAMILY	Unknown ORDER	Unknown CLASS	Unknown PHYLUM	Unknown KINGDOM	Unknown SUPERKINGDOM	Unknown SUBSPECIES	HG5335946;	2.564e-05	0	2.292e-05	0	0	0	0	0	2.636e-05	3.151e-05	0	0	0	0	0	0	0	0	0	2.929e-05	0	0	0	0
Meta-Protein 23180	BLAST_RL6_LACP7 50S ribosomal protein L6 OS=Lachnoclostridium phytofermentans (strain ATCC 700394 / DSM 18823 / ISDg) GN=rplF PE=3 SV=1_A9KJH9	Complete proteome;RNA-binding;Reference proteome;Ribonucleoprotein;Ribosomal protein;rRNA-binding;	;	K02933;	UniRef50_P46898	UniRef90_A9KJH9	UniRef100_A9KJH9	Clostridium phytofermentans	Clostridium	Clostridiaceae	Clostridiales	Clostridia	Firmicutes	Unknown KINGDOM	Bacteria	Clostridium phytofermentans ISDg	HG2375687;	0	0	4.584e-05	0	0	0	0	0	0	0	0	0	2.581e-05	0	0.00022272	0	0	0.00011617	0	0	0	0	0	0
Meta-Protein 13903	BLAST_PSA3_HUMAN Proteasome subunit alpha type-3 OS=Homo sapiens GN=PSMA3 PE=1 SV=2_P25788	3D-structure;Acetylation;Alternative splicing;Complete proteome;Cytoplasm;Direct protein sequencing;Host-virus interaction;Hydrolase;Nucleus;Phosphoprotein;Polymorphism;Protease;Proteasome;Reference proteome;Threonine protease;	3.4.25.1;	K02727;	UniRef50_P25788	EMPTY	EMPTY	Unknown SPECIES	Unknown GENUS	Unknown FAMILY	Unknown ORDER	Mammalia	Chordata	Metazoa	Eukaryota	Unknown SUBSPECIES	HG3456639;	0.00010256	4.822e-05	0	0	6.837e-05	0	0	5.299e-05	0	0	0	3.45e-05	0	0	0	0	0	0	0	0	0	0	0	0
Meta-Protein 28930	BLAST_Y1112_STRPN DegV domain-containing protein SP_1112 OS=Streptococcus pneumoniae serotype 4 (strain ATCC BAA-334 / TIGR4) GN=SP_1112 PE=1 SV=1_Q97QT7	Complete proteome;Lipid-binding;	;	;	UniRef50_Q9CI68	UniRef90_Q97QT7	UniRef100_Q97QT7	Streptococcus pneumoniae	Streptococcus	Streptococcaceae	Lactobacillales	Bacilli	Firmicutes	Unknown KINGDOM	Bacteria	Streptococcus pneumoniae TIGR4	HG3728837;	0	0	0	0	3.419e-05	3.787e-05	2.754e-05	0	0	0	0	0	0	2.818e-05	0	0	3.895e-05	0	8.387e-05	0	0	0	0	0
Meta-Protein 36064	BLAST_DHDH_XENLA Trans-1,2-dihydrobenzene-1,2-diol dehydrogenase OS=Xenopus laevis GN=dhdh PE=2 SV=1_Q6DKE0	Complete proteome;NADP;Oxidoreductase;Reference proteome;	1.1.1.179;1.3.1.20;	K00078;	UniRef50_Q9DBB8	UniRef90_Q9DBB8	UniRef100_Q9DBB8	Mus musculus	Mus	Muridae	Rodentia	Mammalia	Chordata	Metazoa	Eukaryota	Unknown SUBSPECIES	HG4144963;	0	2.411e-05	0	5.999e-05	0	3.787e-05	0	0	2.636e-05	0	3.143e-05	3.45e-05	0	0	0	2.863e-05	3.895e-05	0	2.796e-05	0	0	0	0	0
Meta-Protein 35831	BLAST_MTNB_GEOSW Methylthioribulose-1-phosphate dehydratase OS=Geobacillus sp. (strain WCH70) GN=mtnB PE=3 SV=1_C5D7V1	Amino-acid biosynthesis;Complete proteome;Lyase;Metal-binding;Methionine biosynthesis;Reference proteome;Zinc;	4.2.1.109;	K08964;	UniRef50_C0QSI8	UniRef90_C0QSI8	UniRef100_C0QSI8	Persephonella marina	Persephonella	Hydrogenothermaceae	Aquificales	Aquificae	Aquificae	Unknown KINGDOM	Bacteria	Persephonella marina EX-H1	HG2983621;	0	2.411e-05	0	0	0	0	2.754e-05	0	0	0	0	6.901e-05	0	0	0	0	0	0	0	0	0	0	0	6.198e-05
Meta-Protein 25071	BLAST_IPYR_MYCLE Inorganic pyrophosphatase OS=Mycobacterium leprae (strain TN) GN=ppa PE=1 SV=1_O69540	Complete proteome;Cytoplasm;Hydrolase;Magnesium;Metal-binding;Reference proteome;	3.6.1.1;	K01507;	UniRef50_O69540	UniRef90_Q9X8I9	UniRef100_Q9X8I9	Streptomyces coelicolor	Streptomyces	Streptomycetaceae	Actinomycetales	Actinobacteria	Actinobacteria	Unknown KINGDOM	Bacteria	Streptomyces coelicolor A3(2)	HG2098167;	0	0	0	0	0	0	0	0	0	0.00015757	0	0	0.00010323	0	0	0	0	0.00014521	0	0	0	0	0	0
Meta-Protein 37297	BLAST_Y1302_STAA3 Uncharacterized protein SAUSA300_1302 OS=Staphylococcus aureus (strain USA300) GN=SAUSA300_1302 PE=3 SV=1_Q2FH29	ATP-binding;Complete proteome;Nucleotide-binding;Reference proteome;	;	;	UniRef50_O31850	UniRef90_O31850	UniRef100_O31850	Bacillus subtilis subsp. subtilis str. 168	Bacillus	Bacillaceae	Bacillales	Bacilli	Firmicutes	Unknown KINGDOM	Bacteria	Bacillus subtilis subsp. subtilis	HG3967227;	0	4.822e-05	0	2.999e-05	0	0	0	0	0	3.151e-05	0	0	0	0	0	0	0	0	0	0	5.47e-05	0	0	0
Meta-Protein 62224	Metagenome Unknown							Unknown SPECIES	Unknown GENUS	Unknown FAMILY	Unknown ORDER	Unknown CLASS	Unknown PHYLUM	Unknown KINGDOM	Unknown SUPERKINGDOM	Unknown SUBSPECIES	HG4877241;	0	0	0.00025213	0	0	0	0	0	0	0	0	0	0	0	0.00027222	0	0	0	0	0	0	0	0	0
Meta-Protein 55380	Metagenome Unknown							Unknown SPECIES	Unknown GENUS	Unknown FAMILY	Unknown ORDER	Unknown CLASS	Unknown PHYLUM	Unknown KINGDOM	Unknown SUPERKINGDOM	Unknown SUBSPECIES	HG2006052;	0	0	0	0	0	0	0	5.299e-05	0	0	9.429e-05	0	0	0	0	0	0	0	0	2.929e-05	0	0	0	0
Meta-Protein 12532	BLAST_SIGE_MYCTU ECF RNA polymerase sigma factor SigE OS=Mycobacterium tuberculosis (strain ATCC 25618 / H37Rv) GN=sigE PE=1 SV=1_P9WGG7	Alternative promoter usage;Complete proteome;DNA-binding;Reference proteome;Sigma factor;Transcription;Transcription regulation;	;	K03088;	UniRef50_H8F0N6	UniRef90_H8F0N6	UniRef100_H8F0N6	Mycobacterium tuberculosis	Mycobacterium	Mycobacteriaceae	Actinomycetales	Actinobacteria	Actinobacteria	Unknown KINGDOM	Bacteria	Unknown SUBSPECIES	HG2170865;	2.564e-05	0	4.584e-05	2.999e-05	0	0	0	0	2.636e-05	0	0	0	0	0	0	5.727e-05	0	2.904e-05	0	0	0	2.471e-05	2.442e-05	0
Meta-Protein 10468	BLAST_LDHD_LACDA D-lactate dehydrogenase OS=Lactobacillus delbrueckii subsp. bulgaricus (strain ATCC 11842 / DSM 20081 / JCM 1002 / NBRC 13953 / NCIMB 11778) GN=ldhA PE=1 SV=3_P26297	Amino-acid biosynthesis;Complete proteome;NAD;Oxidoreductase;Reference proteome;Serine biosynthesis;	1.1.1.95;	K00058;	UniRef50_Q58424	UniRef90_O27051	UniRef100_O27051	Methanothermobacter thermautotrophicus	Methanothermobacter	Methanobacteriaceae	Methanobacteriales	Methanobacteria	Euryarchaeota	Unknown KINGDOM	Archaea	Methanothermobacter thermautotrophicus str. Delta H	HG3118321;	5.128e-05	0	0	0	0	0	0	0	2.636e-05	0	3.143e-05	0	2.581e-05	0	0	2.863e-05	3.895e-05	5.809e-05	0	2.929e-05	5.47e-05	0	0	0
Meta-Protein 54427	Metagenome Unknown							Unknown SPECIES	Unknown GENUS	Unknown FAMILY	Unknown ORDER	Unknown CLASS	Unknown PHYLUM	Unknown KINGDOM	Unknown SUPERKINGDOM	Unknown SUBSPECIES	HG5468844;	0	0	0	0	0	0	2.754e-05	0.00021198	0	0	3.143e-05	0	0	0	0	0	0	0	0	0	0	0	0	0
Meta-Protein 68743	ANG1_BOVIN Angiogenin-1 OS=Bos taurus GN=ANG1 PE=1 SV=4	3D-structure;Angiogenesis;Complete proteome;Cytoplasmic vesicle;Developmental protein;Differentiation;Direct protein sequencing;Disulfide bond;DNA-binding;Endonuclease;Hydrolase;Nuclease;Nucleus;Protein synthesis inhibitor;Reference proteome;Secreted;Signal;Stress response;	3.1.27.-;	;	UniRef50_P10152	UniRef90_P10152	UniRef100_P10152	Bos taurus	Bos	Bovidae	Unknown ORDER	Mammalia	Chordata	Metazoa	Eukaryota	Unknown SUBSPECIES	P10152;	0	0	0	0	0	7.575e-05	0	0	0	0	0	0	0	0	2.475e-05	0	0	0	0	0.00017574	0	0	0	0
Meta-Protein 37746	RF1_SYNY3 Peptide chain release factor 1 OS=Synechocystis sp. (strain PCC 6803 / Kazusa) GN=prfA PE=3 SV=1	Complete proteome;Cytoplasm;Methylation;Protein biosynthesis;Reference proteome;	;	K02835;	UniRef50_Q7U4H2	UniRef90_P74707	UniRef100_P74707	Synechocystis sp. PCC 6803	Synechocystis	Unknown FAMILY	Chroococcales	Unknown CLASS	Cyanobacteria	Unknown KINGDOM	Bacteria	Synechocystis sp. PCC 6803 substr. Kazusa	P74707;	0	2.411e-05	4.584e-05	0	0	0	0	0	2.636e-05	6.303e-05	0	0	0	0	2.475e-05	0	0	0	0	2.929e-05	2.735e-05	2.471e-05	0	3.099e-05
Meta-Protein 52000	BLAST_MURE_CALS4 UDP-N-acetylmuramoyl-L-alanyl-D-glutamate--2,6-diaminopimelate ligase OS=Caldanaerobacter subterraneus subsp. tengcongensis (strain DSM 15242 / JCM 11007 / NBRC 100824 / MB4) GN=murE PE=3 SV=2_Q8R9G2	ATP-binding;Cell cycle;Cell division;Cell shape;Cell wall biogenesis/degradation;Complete proteome;Cytoplasm;Ligase;Magnesium;Nucleotide-binding;Peptidoglycan synthesis;Reference proteome;	6.3.2.13;	K01928;	UniRef50_Q8R9G2	UniRef90_Q8R9G2	UniRef100_Q8R9G2	Thermoanaerobacter tengcongensis MB4	Caldanaerobacter	Thermoanaerobacteraceae	Thermoanaerobacterales	Clostridia	Firmicutes	Unknown KINGDOM	Bacteria	Caldanaerobacter subterraneus subsp. tengcongensis	HG4563321;	0	0	0	2.999e-05	0	0	0	0	0	0	0	0	0	0	4.949e-05	2.863e-05	0	2.904e-05	0	0	0	0	4.883e-05	0
Meta-Protein 37419	BLAST_MACB_SHIFL Macrolide export ATP-binding/permease protein MacB OS=Shigella flexneri GN=macB PE=3 SV=1_Q83LR7	ATP-binding;Antibiotic resistance;Cell inner membrane;Cell membrane;Complete proteome;Hydrolase;Membrane;Nucleotide-binding;Transmembrane;Transmembrane helix;Transport;	3.6.3.-;	K05685;	UniRef50_Q884D4	UniRef90_Q884D4	UniRef100_Q4ZV10	Pseudomonas syringae pv. syringae B728a	Pseudomonas	Pseudomonadaceae	Pseudomonadales	Gammaproteobacteria	Proteobacteria	Unknown KINGDOM	Bacteria	Pseudomonas syringae pv. syringae	HG4764876;	0	2.411e-05	0	0	0	3.787e-05	0	2.65e-05	2.636e-05	0	0	6.901e-05	0	0	0	2.863e-05	3.895e-05	2.904e-05	2.796e-05	2.929e-05	0	0	0	0
Meta-Protein 8519	Metagenome Unknown							Unknown SPECIES	Unknown GENUS	Unknown FAMILY	Unknown ORDER	Unknown CLASS	Unknown PHYLUM	Unknown KINGDOM	Unknown SUPERKINGDOM	Unknown SUBSPECIES	HG5316413;	5.128e-05	2.411e-05	0	2.999e-05	0	3.787e-05	0	0	0	3.151e-05	0	0	2.581e-05	2.818e-05	0	0	0	2.904e-05	2.796e-05	2.929e-05	0	0	0	0
Meta-Protein 15146	APGM_METS5 2,3-bisphosphoglycerate-independent phosphoglycerate mutase OS=Metallosphaera sedula (strain ATCC 51363 / DSM 5348 / JCM 9185 / NBRC 15509 / TH2) GN=apgM PE=3 SV=1	Complete proteome;Glycolysis;Isomerase;Reference proteome;	5.4.2.12;	K15635;	UniRef50_Q980A0	UniRef90_A4YIX4	UniRef100_A4YIX4	Metallosphaera sedula	Metallosphaera	Sulfolobaceae	Sulfolobales	Thermoprotei	Crenarchaeota	Unknown KINGDOM	Archaea	Metallosphaera sedula DSM 5348	A4YIX4;	5.128e-05	4.822e-05	0	0	0	0	2.754e-05	2.65e-05	2.636e-05	0	6.286e-05	0	0	0	0	0	3.895e-05	0	0	0	0	0	0	0
Meta-Protein 17985	BLAST_EFP_CLOTH Elongation factor P OS=Clostridium thermocellum (strain ATCC 27405 / DSM 1237 / NBRC 103400 / NCIMB 10682 / NRRL B-4536 / VPI 7372) GN=efp PE=1 SV=1_A3DDQ3	3D-structure;Complete proteome;Cytoplasm;Elongation factor;Protein biosynthesis;Reference proteome;	;	K02356;	UniRef50_A3DDQ3	UniRef90_A3DDQ3	UniRef100_A3DDQ3	Clostridium thermocellum	Clostridium	Clostridiaceae	Clostridiales	Clostridia	Firmicutes	Unknown KINGDOM	Bacteria	Clostridium thermocellum ATCC 27405	HG2540092;	2.564e-05	0	0	0	0	0	0	0	0	0	0	0	0	0	2.475e-05	0	0	0	0	0	0	0.000173	0	0
Meta-Protein 32977	BLAST_URDA_SHEON Urocanate reductase OS=Shewanella oneidensis (strain MR-1) GN=urdA PE=1 SV=1_Q8CVD0	Cell membrane;Complete proteome;FAD;FMN;Flavoprotein;Lipoprotein;Membrane;Oxidoreductase;Palmitate;Phosphoprotein;Reference proteome;Signal;	1.3.99.33;	K17363;	UniRef50_Q8CVD0	UniRef90_Q8CVD0	UniRef100_Q8CVD0	Shewanella oneidensis	Shewanella	Shewanellaceae	Alteromonadales	Gammaproteobacteria	Proteobacteria	Unknown KINGDOM	Bacteria	Shewanella oneidensis MR-1	HG5232385;	0	0	0	0	0	0	5.508e-05	5.299e-05	2.636e-05	0	0	6.901e-05	0	0	0	0	0	0	0	0	0	0	2.442e-05	0
Meta-Protein 43149	BLAST_RL28_EUBE2 50S ribosomal protein L28 OS=Eubacterium eligens (strain ATCC 27750 / VPI C15-48) GN=rpmB PE=3 SV=1_C4Z044	Complete proteome;Reference proteome;Ribonucleoprotein;Ribosomal protein;	;	K02902;	UniRef50_Q97IB7	UniRef90_C4Z044	UniRef100_C4Z044	Eubacterium eligens	Eubacterium	Eubacteriaceae	Clostridiales	Clostridia	Firmicutes	Unknown KINGDOM	Bacteria	Eubacterium eligens ATCC 27750	HG0795895;	0	0	2.292e-05	2.999e-05	0	0	0	0	2.636e-05	0	0	0	0	2.818e-05	2.475e-05	2.863e-05	0	5.809e-05	0	0	2.735e-05	0	2.442e-05	0
