## Supplementary Table 3 for "Fecal metaproteomics enables functional characterization of remission in patients with inflammatory bowel disease" (part 7 of 43)

### Sheet: Metaproteins(R) (continued)
Meta-Protein	Description	Keywords	EC numbers	KO numbers	UniRef50	UniRef90	UniRef100	Species	Genus	Family	Order	Class	Phylum	Kingdom	Superkingdom	Subspecies	Protein Accessions	12A(UC)R	13A(CD)R	14A(CD)R	20A(UC)R	25A(CD)R	30A(UC)R	31A(CD)R	32A(CD)R	33A(UC)R	F7A(UC)R	F14A(UC)R	F20A(CD)R	12B(UC)R	13B(CD)R	14B(CD)R	20B(UC)R	25B(CD)R	30B(UC)R	31B(CD)R	32B(CD)R	33B(UC)R	F7B(UC)R	F14B(UC)R	F20B(CD)R
Meta-Protein 1848	BLAST_LACE_RHIRD Lactose-binding protein OS=Rhizobium radiobacter GN=lacE PE=1 SV=1_P29822	Direct protein sequencing;Periplasm;Signal;Sugar transport;Transport;	;	;	UniRef50_P29822	UniRef90_P29822	UniRef100_P29822	Agrobacterium tumefaciens	Agrobacterium	Rhizobiaceae	Rhizobiales	Alphaproteobacteria	Proteobacteria	Unknown KINGDOM	Bacteria	Unknown SUBSPECIES	HG4778588;HG4778286;	0	0	0.0001146	0	0	0	0	0	0	0	0	0	2.581e-05	0	0.00017323	0	0	2.904e-05	0	0	0	0	0	0
Meta-Protein 44827	BLAST_HBPA_HAEIN Heme-binding protein A OS=Haemophilus influenzae (strain ATCC 51907 / DSM 11121 / KW20 / Rd) GN=hbpA PE=1 SV=2_P33950	Cell inner membrane;Cell membrane;Complete proteome;Direct protein sequencing;Lipoprotein;Membrane;Palmitate;Reference proteome;Signal;	;	K12368;	UniRef50_P33950	UniRef90_P33950	UniRef100_P33950	Haemophilus influenzae	Haemophilus	Pasteurellaceae	Pasteurellales	Gammaproteobacteria	Proteobacteria	Unknown KINGDOM	Bacteria	Haemophilus influenzae Rd KW20	HG5084364;	0	0	0	0	0	0	0	0	0	0	0	0	0	2.818e-05	0	0	0	0	0	0	0	0	0	0
Meta-Protein 51694	BLAST_REHY_MAIZE 1-Cys peroxiredoxin PER1 OS=Zea mays GN=PER1 PE=2 SV=1_A2SZW8	Antioxidant;Complete proteome;Cytoplasm;Nucleus;Oxidoreductase;Peroxidase;Redox-active center;Reference proteome;	1.11.1.15;	K11188;	UniRef50_P0C5C9	UniRef90_A2SZW8	UniRef100_A2SZW8	Zea mays	Zea	Poaceae	Poales	Liliopsida	Streptophyta	Viridiplantae	Eukaryota	Unknown SUBSPECIES	HG3132688;	0	0	0	0	0	0	0	0	0	0	0	0	0	0	0.00014848	0	0	0	0	0	0	0	4.883e-05	3.099e-05
Meta-Protein 11762	BLAST_Y3772_BACFR UPF0597 protein BF3772 OS=Bacteroides fragilis (strain YCH46) GN=BF3772 PE=3 SV=2_Q64PR7	Complete proteome;Reference proteome;	;	;	UniRef50_Q64PR7	EMPTY	EMPTY	Unknown SPECIES	Bacteroides	Bacteroidaceae	Bacteroidales	Bacteroidia	Bacteroidetes	Unknown KINGDOM	Bacteria	Unknown SUBSPECIES	HG4412473;	7.692e-05	0	0	0	0	3.787e-05	0	0	0	3.151e-05	0	0	0.00010323	0	0	2.863e-05	7.79e-05	2.904e-05	2.796e-05	5.858e-05	0	0	0	0
Meta-Protein 24987	BLAST_PDTAS_MYCTU Probable sensor histidine kinase pdtaS OS=Mycobacterium tuberculosis (strain ATCC 25618 / H37Rv) GN=pdtaS PE=1 SV=1_P9WGL5	3D-structure;ATP-binding;Complete proteome;Kinase;Nucleotide-binding;Phosphoprotein;Reference proteome;Transferase;Two-component regulatory system;	2.7.13.3;	K00936;	UniRef50_P9WGL4	UniRef90_P9WGL4	UniRef100_P9WGL4	Mycobacterium tuberculosis	Mycobacterium	Mycobacteriaceae	Actinomycetales	Actinobacteria	Actinobacteria	Unknown KINGDOM	Bacteria	Unknown SUBSPECIES	HG5440307;	0	0	0	5.999e-05	0	0	0	0	0	3.151e-05	0	0	2.581e-05	2.818e-05	0	2.863e-05	3.895e-05	0	0	0	0	0	4.883e-05	0
Meta-Protein 80072	BLAST_RS15_PEPD6 30S ribosomal protein S15 OS=Peptoclostridium difficile (strain 630) GN=rpsO PE=3 SV=1_Q18BI0	Complete proteome;RNA-binding;Reference proteome;Ribonucleoprotein;Ribosomal protein;rRNA-binding;	;	K02956;	UniRef50_Q9RXH2	UniRef90_A1WLP9	UniRef100_A9BNB9	Delftia acidovorans	Delftia	Comamonadaceae	Burkholderiales	Betaproteobacteria	Proteobacteria	Unknown KINGDOM	Bacteria	Delftia acidovorans SPH-1	HG1410911;	0	0	0	0	0	0	0	0	0	3.151e-05	0	0	0	0	0	0	0	0	0	0	0	9.886e-05	0	3.099e-05
Meta-Protein 109651	BLAST_SUSD_BACO1 SusD-like protein BACOVA_02651 OS=Bacteroides ovatus (strain ATCC 8483 / DSM 1896 / JCM 5824 / NCTC 11153) GN=BACOVA_02651 PE=1 SV=1_A7LXT5	3D-structure;Carbohydrate metabolism;Cell outer membrane;Complete proteome;Lipoprotein;Membrane;Palmitate;Signal;	;	;	UniRef50_A7LXT5	UniRef90_A7LXT5	UniRef100_A7LXT5	Bacteroides ovatus	Bacteroides	Bacteroidaceae	Bacteroidales	Bacteroidia	Bacteroidetes	Unknown KINGDOM	Bacteria	Bacteroides ovatus ATCC 8483	HG5062411;	0	0	0	0	0	0	0	0	2.636e-05	0	0	0	0	0	0	0	0	0	0	0	0	0	0	0
Meta-Protein 16793	BLAST_NUSA_BACHD Transcription termination/antitermination protein NusA OS=Bacillus halodurans (strain ATCC BAA-125 / DSM 18197 / FERM 7344 / JCM 9153 / C-125) GN=nusA PE=3 SV=1_Q9KA74	Complete proteome;Cytoplasm;RNA-binding;Reference proteome;Transcription;Transcription antitermination;Transcription regulation;Transcription termination;	;	K02600;	UniRef50_Q9KA74	UniRef90_Q9KA74	UniRef100_Q9KA74	Bacillus halodurans	Bacillus	Bacillaceae	Bacillales	Bacilli	Firmicutes	Unknown KINGDOM	Bacteria	Bacillus halodurans C-125	HG1336441;	0.00010256	0	0	0	0	3.787e-05	0	0	0	3.151e-05	0	0	0	8.454e-05	2.475e-05	0	0	0	0	5.858e-05	0	2.471e-05	0	3.099e-05
Meta-Protein 6337	BLAST_ENO_EUBE2 Enolase OS=Eubacterium eligens (strain ATCC 27750 / VPI C15-48) GN=eno PE=3 SV=1_C4Z1M9	3D-structure;Complete proteome;Cytoplasm;Direct protein sequencing;Glycolysis;Lyase;Magnesium;Metal-binding;Phosphoprotein;Reference proteome;Secreted;Sporulation;Virulence;	4.2.1.11;	;K01689;	UniRef50_P42848	UniRef90_A9KQ46	UniRef100_A9KQ46	Unknown SPECIES	Unknown GENUS	Unknown FAMILY	Unknown ORDER	Unknown CLASS	Unknown PHYLUM	Unknown KINGDOM	Bacteria	Unknown SUBSPECIES	HG4790768;HG4826693;HG3001228;	0	0	0	0	0	0	0	0	0	0	0	0	0	0	0	0	0	0	0	0	0	0	0	0
Meta-Protein 42658	BLAST_GLMU_RHOPA Bifunctional protein GlmU OS=Rhodopseudomonas palustris (strain ATCC BAA-98 / CGA009) GN=glmU PE=3 SV=1_Q6N6F8	Acyltransferase;Complete proteome;Multifunctional enzyme;Nucleotidyltransferase;Repeat;Transferase;	2.3.1.157;2.7.7.23;	K04042;	UniRef50_Q58501	UniRef90_Q6LYB5	UniRef100_A6VG23	Methanococcus maripaludis	Methanococcus	Methanococcaceae	Methanococcales	Methanococci	Euryarchaeota	Unknown KINGDOM	Archaea	Methanococcus maripaludis C7	HG3364696;	0	0	0	0	0	0.00011362	0	0	0	0	0	0	0	0.00011271	0	0	0	0.00011617	0	0	0	0	0	0
Meta-Protein 62680	Metagenome Unknown							Unknown SPECIES	Unknown GENUS	Unknown FAMILY	Unknown ORDER	Unknown CLASS	Unknown PHYLUM	Unknown KINGDOM	Unknown SUPERKINGDOM	Unknown SUBSPECIES	HG3873787;	0	0	0.00016044	0	0	0	0	0	0	0	0	0	0	0	9.899e-05	0	0	0	0	0	0	0.00012357	0	0
Meta-Protein 58926	BLAST_KSBGL_SPHMU Keratan-sulfate endo-1,4-beta-galactosidase OS=Sphingobacterium multivorum PE=1 SV=1_Q9ZG90	Direct protein sequencing;Glycosidase;Hydrolase;Secreted;Signal;	3.2.1.103;	;	UniRef50_Q9ZG90	UniRef90_Q9ZG90	UniRef100_Q9ZG90	Sphingobacterium multivorum	Sphingobacterium	Sphingobacteriaceae	Sphingobacteriales	Sphingobacteriia	Bacteroidetes	Unknown KINGDOM	Bacteria	Unknown SUBSPECIES	HG5485130;	0	0	0.00027505	0	0	0	0	0	0	0	0	0	0	0	0.00024747	0	0	0	0	0	0	0	0	0
Meta-Protein 17869	BLAST_TPIS_STRGC Triosephosphate isomerase OS=Streptococcus gordonii (strain Challis / ATCC 35105 / BCRC 15272 / CH1 / DL1 / V288) GN=tpiA PE=3 SV=1_A8AWA1	3D-structure;Complete proteome;Cytoplasm;Gluconeogenesis;Glycolysis;Isomerase;Pentose shunt;Reference proteome;	5.3.1.1;	K01803;	UniRef50_Q8Y4I3	UniRef90_Q04JH4	EMPTY	Unknown SPECIES	Streptococcus	Streptococcaceae	Lactobacillales	Bacilli	Firmicutes	Unknown KINGDOM	Bacteria	Unknown SUBSPECIES	HG3497085;	2.564e-05	0	0	0	0	0	0	0	0	0	0	0	0	0	0	0	0	0	0	0	0	7.414e-05	0.0001465	3.099e-05
Meta-Protein 15627	BLAST_SPI5_SOLTU Serine protease inhibitor 5 OS=Solanum tuberosum PE=1 SV=1_Q41484	Complete proteome;Direct protein sequencing;Disulfide bond;Protease inhibitor;Reference proteome;Serine protease inhibitor;Signal;Vacuole;	;	;	UniRef50_P58514	UniRef90_P58514	UniRef100_Q41484	Solanum tuberosum	Solanum	Solanaceae	Solanales	Unknown CLASS	Streptophyta	Viridiplantae	Eukaryota	Unknown SUBSPECIES	HG2915681;	7.692e-05	0	0	0	3.419e-05	0	0	0	0	0	3.143e-05	0.00010351	0	0	0	0	0	2.904e-05	0	5.858e-05	0	0	0	0
Meta-Protein 26567	Metagenome Unknown							Unknown SPECIES	Unknown GENUS	Unknown FAMILY	Unknown ORDER	Unknown CLASS	Unknown PHYLUM	Unknown KINGDOM	Unknown SUPERKINGDOM	Unknown SUBSPECIES	HG4930241;	0	0	0	0	0	0	0	0	0	0	6.286e-05	0	2.581e-05	0	7.424e-05	0	0	0	0	0	0	0	0	3.099e-05
Meta-Protein 31526	BLAST_Y1464_AQUAE Uncharacterized RNA pseudouridine synthase aq_1464 OS=Aquifex aeolicus (strain VF5) GN=aq_1464 PE=3 SV=1_O67444	Complete proteome;Isomerase;RNA-binding;Reference proteome;	5.4.99.-;	K06178;	UniRef50_O67444	UniRef90_O67444	UniRef100_O67444	Aquifex aeolicus	Aquifex	Aquificaceae	Aquificales	Aquificae	Aquificae	Unknown KINGDOM	Bacteria	Aquifex aeolicus VF5	HG3608137;	0	0	0	0	0	0	0.00011015	5.299e-05	0	3.151e-05	0	0	0	0	0	0	0	0	2.796e-05	0	0	0	0	0
Meta-Protein 14460	BLAST_Y1607_METJA Uncharacterized glycosyltransferase MJ1607 OS=Methanocaldococcus jannaschii (strain ATCC 43067 / DSM 2661 / JAL-1 / JCM 10045 / NBRC 100440) GN=MJ1607 PE=3 SV=1_Q59002	Complete proteome;Exopolysaccharide synthesis;Reference proteome;Transferase;	2.7.-.-;	;	UniRef50_Q9L1I4	UniRef90_Q9L1I4	UniRef100_Q9L1I4	Streptomyces coelicolor	Streptomyces	Streptomycetaceae	Actinomycetales	Actinobacteria	Actinobacteria	Unknown KINGDOM	Bacteria	Streptomyces coelicolor A3(2)	HG2730712;	2.564e-05	0	0	0	0	0	5.508e-05	0	2.636e-05	0	3.143e-05	3.45e-05	0	0	0	2.863e-05	3.895e-05	0	0	0	0	0	0	0
Meta-Protein 21402	BLAST_RSZ33_ARATH Serine/arginine-rich splicing factor RS2Z33 OS=Arabidopsis thaliana GN=RS2Z33 PE=1 SV=1_Q8VYA5	Alternative splicing;Complete proteome;Metal-binding;Nucleus;Phosphoprotein;Reference proteome;Repeat;Spliceosome;Zinc;Zinc-finger;mRNA processing;mRNA splicing;	;	K12896;	UniRef50_Q8VYA5	UniRef90_Q9FYB7	UniRef100_Q9FYB7	Arabidopsis thaliana	Arabidopsis	Brassicaceae	Brassicales	Unknown CLASS	Streptophyta	Viridiplantae	Eukaryota	Unknown SUBSPECIES	HG4192773;	0	0	0	0	0	3.787e-05	0	0	0	3.151e-05	0	6.901e-05	2.581e-05	0	0	0	0	0	0	0	0	0	0	0
Meta-Protein 11700	ICP27_MUHVS mRNA export factor ICP27 homolog OS=Murid herpesvirus 1 (strain Smith) GN=UL69 PE=3 SV=1	Complete proteome;Host cytoplasm;Host nucleus;Metal-binding;Reference proteome;Transcription;Transcription regulation;Virion;Virion tegument;Zinc;Zinc-finger;	;	;	UniRef50_Q69154	UniRef90_Q69154	UniRef100_Q69154	Murid herpesvirus 1	Muromegalovirus	Herpesviridae	Herpesvirales	Unknown CLASS	Unknown PHYLUM	Unknown KINGDOM	Viruses	Murine cytomegalovirus (strain Smith)	Q69154;	2.564e-05	0	0	0	0	0	0	0	0	3.151e-05	3.143e-05	0	5.162e-05	0	0	2.863e-05	0	0	0	0	0	0	0	0
Meta-Protein 16032	BLAST_RS8_PROAC 30S ribosomal protein S8 OS=Propionibacterium acnes (strain KPA171202 / DSM 16379) GN=rpsH PE=3 SV=1_Q6A6P0	Complete proteome;RNA-binding;Reference proteome;Ribonucleoprotein;Ribosomal protein;rRNA-binding;	;	K02994;	UniRef50_P14826	UniRef90_Q6A6P0	UniRef100_Q6A6P0	Propionibacterium acnes	Propionibacterium	Propionibacteriaceae	Actinomycetales	Actinobacteria	Actinobacteria	Unknown KINGDOM	Bacteria	Propionibacterium acnes KPA171202	HG1648604;	2.564e-05	0	0	0	0	0	0	0	0	0	0	0	0	0	0	0	0	0	0	2.929e-05	0	0	0	0
Meta-Protein 16031	BLAST_RS8_BACHD 30S ribosomal protein S8 OS=Bacillus halodurans (strain ATCC BAA-125 / DSM 18197 / FERM 7344 / JCM 9153 / C-125) GN=rpsH PE=3 SV=3_Q9Z9K0	Complete proteome;RNA-binding;Reference proteome;Ribonucleoprotein;Ribosomal protein;rRNA-binding;	;	K02994;	UniRef50_P12879	UniRef90_Q9Z9K0	UniRef100_Q9Z9K0	Bacillus halodurans	Bacillus	Bacillaceae	Bacillales	Bacilli	Firmicutes	Unknown KINGDOM	Bacteria	Bacillus halodurans C-125	HG1585764;	2.564e-05	0	0	0	0	0	0	0	0	0	0	0	0	0	0	0	0	0	0	2.929e-05	0	0	0	0
Meta-Protein 109562	BLAST_SUSC_BACTN TonB-dependent receptor SusC OS=Bacteroides thetaiotaomicron (strain ATCC 29148 / DSM 2079 / NCTC 10582 / E50 / VPI-5482) GN=susC PE=1 SV=1_Q8A1G1	Carbohydrate metabolism;Cell outer membrane;Complete proteome;Membrane;Receptor;Reference proteome;Signal;TonB box;Transmembrane;Transmembrane beta strand;Transport;	;	K21573;	UniRef50_Q8A1G1	UniRef90_Q8A1G1	UniRef100_Q8A1G1	Bacteroides thetaiotaomicron	Bacteroides	Bacteroidaceae	Bacteroidales	Bacteroidia	Bacteroidetes	Unknown KINGDOM	Bacteria	Bacteroides thetaiotaomicron VPI-5482	HG5553320;	0	0	0	0	0	0	0	0	2.636e-05	0	0	0	0	0	0	0	0	0	0	0	0.00024614	0	0	0
Meta-Protein 76509	Metagenome Unknown							Unknown SPECIES	Unknown GENUS	Unknown FAMILY	Unknown ORDER	Unknown CLASS	Unknown PHYLUM	Unknown KINGDOM	Unknown SUPERKINGDOM	Unknown SUBSPECIES	HG3746903;	0	0	0	2.999e-05	3.419e-05	3.787e-05	0	0	0	0	0	6.901e-05	0	0	0	2.863e-05	0	0	2.796e-05	0	0	0	0	3.099e-05
Meta-Protein 10498	Metagenome Unknown							Unknown SPECIES	Unknown GENUS	Unknown FAMILY	Unknown ORDER	Unknown CLASS	Unknown PHYLUM	Unknown KINGDOM	Unknown SUPERKINGDOM	Unknown SUBSPECIES	HG0069539;	2.564e-05	0	0	0	3.419e-05	3.787e-05	0	0	0	3.151e-05	0	0	0	0	0	0	0	0	2.796e-05	0	0	0	0	0
Meta-Protein 27184	BLAST_ENO_STRA1 Enolase OS=Streptococcus agalactiae serotype Ia (strain ATCC 27591 / A909 / CDC SS700) GN=eno PE=3 SV=1_Q3K2B2	3D-structure;Complete proteome;Cytoplasm;Direct protein sequencing;Glycolysis;Lyase;Magnesium;Metal-binding;Phosphoprotein;Reference proteome;Secreted;Sporulation;Virulence;	4.2.1.11;	;K01689;	EMPTY	EMPTY	EMPTY	Unknown SPECIES	Unknown GENUS	Unknown FAMILY	Unknown ORDER	Unknown CLASS	Unknown PHYLUM	Unknown KINGDOM	Bacteria	Unknown SUBSPECIES	HG4806210;	0	4.822e-05	0	2.999e-05	0	0	0	0	0	0	0	0	2.581e-05	0	0	0	0	2.904e-05	2.796e-05	0	0	4.943e-05	9.766e-05	0
Meta-Protein 35953	BLAST_CLPX_PHEZH ATP-dependent Clp protease ATP-binding subunit ClpX OS=Phenylobacterium zucineum (strain HLK1) GN=clpX PE=3 SV=1_B4RCN8	ATP-binding;Chaperone;Complete proteome;Metal-binding;Nucleotide-binding;Reference proteome;Zinc;Zinc-finger;	;	K03544;	UniRef50_B8GX14	UniRef90_A3DJ11	UniRef100_A3DJ11	Clostridium thermocellum	Clostridium	Clostridiaceae	Clostridiales	Clostridia	Firmicutes	Unknown KINGDOM	Bacteria	Clostridium thermocellum ATCC 27405	HG2475853;	0	2.411e-05	2.292e-05	0	0	0	2.754e-05	0	0	0	3.143e-05	3.45e-05	0	0	0	2.863e-05	0	0	0	0	0	0	0	0
Meta-Protein 9125	BLAST_PGLD_CAMJE UDP-N-acetylbacillosamine N-acetyltransferase OS=Campylobacter jejuni subsp. jejuni serotype O:2 (strain ATCC 700819 / NCTC 11168) GN=pglD PE=1 SV=1_Q0P9D1	3D-structure;Acyltransferase;Complete proteome;Reference proteome;Transferase;	2.3.1.203;	K15913;	UniRef50_Q0P9D1	UniRef90_Q0P9D1	UniRef100_Q0P9D1	Campylobacter jejuni subsp. jejuni NCTC 11168 = ATCC 700819	Campylobacter	Campylobacteraceae	Campylobacterales	Epsilonproteobacteria	Proteobacteria	Unknown KINGDOM	Bacteria	Campylobacter jejuni subsp. jejuni	HG0829262;	5.128e-05	4.822e-05	0	0	0	0	0	2.65e-05	0	0	3.143e-05	0	0	0	0	0	0	0	0	2.929e-05	2.735e-05	0	0	0
Meta-Protein 35889	BLAST_NDK_STRT2 Nucleoside diphosphate kinase OS=Streptococcus thermophilus (strain ATCC BAA-250 / LMG 18311) GN=ndk PE=3 SV=2_Q5M4M4	ATP-binding;Complete proteome;Cytoplasm;Kinase;Magnesium;Metal-binding;Nucleotide metabolism;Nucleotide-binding;Phosphoprotein;Reference proteome;Transferase;	2.7.4.6;	K00940;	UniRef50_Q5M011	UniRef90_Q5M011	UniRef100_Q5M011	Streptococcus thermophilus	Streptococcus	Streptococcaceae	Lactobacillales	Bacilli	Firmicutes	Unknown KINGDOM	Bacteria	Unknown SUBSPECIES	HG1648862;	0	2.411e-05	0	2.999e-05	0	3.787e-05	0	0	5.273e-05	0	3.143e-05	0	0	0	2.475e-05	0	0	2.904e-05	0	2.929e-05	2.735e-05	0	0	3.099e-05
Meta-Protein 13915	BLAST_YDFS_BACSU UPF0702 transmembrane protein YdfS OS=Bacillus subtilis (strain 168) GN=ydfS PE=3 SV=1_P96697	Cell membrane;Complete proteome;Membrane;Reference proteome;Transmembrane;Transmembrane helix;	;	;	UniRef50_P96697	UniRef90_P96697	UniRef100_P96697	Bacillus subtilis subsp. subtilis str. 168	Bacillus	Bacillaceae	Bacillales	Bacilli	Firmicutes	Unknown KINGDOM	Bacteria	Bacillus subtilis subsp. subtilis	HG2781696;	2.564e-05	2.411e-05	0	0	3.419e-05	0	2.754e-05	2.65e-05	0	0	0	6.901e-05	0	0	0	0	0	0	0	0	0	0	0	0
Meta-Protein 11383	Metagenome Unknown							Unknown SPECIES	Unknown GENUS	Unknown FAMILY	Unknown ORDER	Unknown CLASS	Unknown PHYLUM	Unknown KINGDOM	Unknown SUPERKINGDOM	Unknown SUBSPECIES	HG3908955;	5.128e-05	7.233e-05	0	2.999e-05	0	0	2.754e-05	0	0	0	3.143e-05	3.45e-05	2.581e-05	0	0	2.863e-05	0	0	0	0	0	0	0	0
Meta-Protein 37760	BLAST_HSP16_ONYPE Probable Hsp20 family chaperone OS=Onion yellows phytoplasma (strain OY-M) GN=PAM_028 PE=1 SV=1_P81958	Direct protein sequencing;	;	;	UniRef50_P80485	UniRef90_P80485	UniRef100_P80485	Streptococcus thermophilus	Streptococcus	Streptococcaceae	Lactobacillales	Bacilli	Firmicutes	Unknown KINGDOM	Bacteria	Unknown SUBSPECIES	HG1987683;	0	7.233e-05	0	0	0	0	0	0	0	0	0	0	0	0	2.475e-05	0	0	0	0	0	0	9.886e-05	0	0
Meta-Protein 51645	BLAST_RL6_LACP7 50S ribosomal protein L6 OS=Lachnoclostridium phytofermentans (strain ATCC 700394 / DSM 18823 / ISDg) GN=rplF PE=3 SV=1_A9KJH9	Complete proteome;RNA-binding;Reference proteome;Ribonucleoprotein;Ribosomal protein;rRNA-binding;	;	K02933;	UniRef50_P46898	UniRef90_A9KJH9	UniRef100_A9KJH9	Clostridium phytofermentans	Clostridium	Clostridiaceae	Clostridiales	Clostridia	Firmicutes	Unknown KINGDOM	Bacteria	Clostridium phytofermentans ISDg	HG2368979;	0	0	0	0	0	0	0	0	0	0	0	0	0	0	0	0	3.895e-05	0	0	0	0	0	2.442e-05	0
Meta-Protein 72695	Metagenome Unknown							Unknown SPECIES	Unknown GENUS	Unknown FAMILY	Unknown ORDER	Unknown CLASS	Unknown PHYLUM	Unknown KINGDOM	Unknown SUPERKINGDOM	Unknown SUBSPECIES	HG5089132;	0	0	0	0	0	0	0	0	0	0	0	0	0	0	0	0	0	0	0	0	0	0	0	0
Meta-Protein 9867	BLAST_HTPG_CLOTE Chaperone protein HtpG OS=Clostridium tetani (strain Massachusetts / E88) GN=htpG PE=3 SV=2_Q894P6	ATP-binding;Chaperone;Complete proteome;Cytoplasm;Nucleotide-binding;Reference proteome;Stress response;	;	K04079;	EMPTY	EMPTY	EMPTY	Unknown SPECIES	Unknown GENUS	Unknown FAMILY	Unknown ORDER	Unknown CLASS	Unknown PHYLUM	Unknown KINGDOM	Bacteria	Unknown SUBSPECIES	HG5308696;	2.564e-05	0	0	0	0	0	2.754e-05	2.65e-05	0	3.151e-05	0	3.45e-05	0	0	0	2.863e-05	0	0	5.591e-05	0	0	4.943e-05	2.442e-05	0
Meta-Protein 45589	BLAST_MALF_PHOLL Maltose transport system permease protein MalF OS=Photorhabdus luminescens subsp. laumondii (strain DSM 15139 / CIP 105565 / TT01) GN=malF PE=3 SV=1_Q7N984	Cell membrane;Complete proteome;Membrane;Reference proteome;Sugar transport;Transmembrane;Transmembrane helix;Transport;	;	K15771;	UniRef50_O32261	UniRef90_O32261	UniRef100_O32261	Bacillus subtilis subsp. subtilis str. 168	Bacillus	Bacillaceae	Bacillales	Bacilli	Firmicutes	Unknown KINGDOM	Bacteria	Bacillus subtilis subsp. subtilis	HG4859159;	0	0	0	0	0	0	0	0	0	0	0	0	0	0	7.424e-05	0	0	0	0	0	0	0	9.766e-05	0
Meta-Protein 39415	BLAST_Y3402_METJA Uncharacterized adenine-specific methylase MJECS02 OS=Methanocaldococcus jannaschii (strain ATCC 43067 / DSM 2661 / JAL-1 / JCM 10045 / NBRC 100440) GN=MJECS02 PE=3 SV=1_Q60301	Complete proteome;Methyltransferase;Plasmid;Reference proteome;S-adenosyl-L-methionine;Transferase;	2.1.1.72;	;	UniRef50_Q60301	UniRef90_Q60301	UniRef100_Q60301	Methanocaldococcus jannaschii	Methanocaldococcus	Methanocaldococcaceae	Methanococcales	Methanococci	Euryarchaeota	Unknown KINGDOM	Archaea	Methanocaldococcus jannaschii DSM 2661	HG5565539;	0	0	0	0	0	7.575e-05	0	0	0	0	0	6.901e-05	0	2.818e-05	0	5.727e-05	3.895e-05	0	0	0	0	0	0	0
Meta-Protein 72755	BLAST_RL15_BIFLD 50S ribosomal protein L15 OS=Bifidobacterium longum (strain DJO10A) GN=rplO PE=3 SV=1_B3DQD3	Complete proteome;RNA-binding;Ribonucleoprotein;Ribosomal protein;rRNA-binding;	;	K02876;	UniRef50_P31160	UniRef90_Q8G400	UniRef100_B3DQD3	Bifidobacterium longum	Bifidobacterium	Bifidobacteriaceae	Bifidobacteriales	Actinobacteria	Actinobacteria	Unknown KINGDOM	Bacteria	Bifidobacterium longum DJO10A	HG1886415;	0	0	0	0	0	0	0	0	0	0.0002206	0	0	0	0	0	2.863e-05	0	0	0	0	0	4.943e-05	0	0
Meta-Protein 75248	BLAST_TERL_BPSF5 Putative terminase large subunit OS=Shigella phage SfV GN=2 PE=3 SV=1_P59217	Complete proteome;Reference proteome;	;	;	UniRef50_P75978	UniRef90_P75978	UniRef100_P75978	Escherichia coli	Escherichia	Enterobacteriaceae	Enterobacteriales	Gammaproteobacteria	Proteobacteria	Unknown KINGDOM	Bacteria	Escherichia coli K-12	HG2459369;	0	0	0	2.999e-05	6.837e-05	3.787e-05	2.754e-05	0	0	0	0	6.901e-05	0	0	0	0	7.79e-05	0	0	0	2.735e-05	0	0	0
Meta-Protein 9332	Metagenome Unknown							Unknown SPECIES	Unknown GENUS	Unknown FAMILY	Unknown ORDER	Unknown CLASS	Unknown PHYLUM	Unknown KINGDOM	Unknown SUPERKINGDOM	Unknown SUBSPECIES	HG0245456;	2.564e-05	0	0	0	0	0	0	0	2.636e-05	0	3.143e-05	3.45e-05	0	0	0	0	3.895e-05	0	0	2.929e-05	0	0	0	0
Meta-Protein 2362	BLAST_RHTA_RHIME Rhizobactin receptor OS=Rhizobium meliloti (strain 1021) GN=rhtA PE=3 SV=1_Q9Z3Q5	Carbohydrate metabolism;Cell outer membrane;Complete proteome;Membrane;Receptor;Reference proteome;Signal;TonB box;Transmembrane;Transmembrane beta strand;Transport;	;	K21573;	UniRef50_Q8A1G1	UniRef90_Q8A1G1	UniRef100_Q8A1G1	Bacteroides thetaiotaomicron	Bacteroides	Bacteroidaceae	Bacteroidales	Bacteroidia	Bacteroidetes	Unknown KINGDOM	Bacteria	Bacteroides thetaiotaomicron VPI-5482	HG5539641;HG5551323;	0	2.411e-05	0	0	0	0	0	0	2.636e-05	0	0	0	0	0	0	0	0	0	0	0	8.205e-05	0	0	0
Meta-Protein 64140	BLAST_LSRB_SALTI Autoinducer 2-binding protein LsrB OS=Salmonella typhi GN=lsrB PE=1 SV=1_Q8Z2X8	Complete proteome;Direct protein sequencing;Periplasm;Reference proteome;Signal;Sugar transport;Transport;	;	K10439;	UniRef50_P44737	UniRef90_P44737	UniRef100_P44737	Haemophilus influenzae	Haemophilus	Pasteurellaceae	Pasteurellales	Gammaproteobacteria	Proteobacteria	Unknown KINGDOM	Bacteria	Haemophilus influenzae Rd KW20	HG5294874;	0	0	9.168e-05	0	0	0	0	0	0	0	0	0	0	0	2.475e-05	0	0	0	0	5.858e-05	0	0	0	0
Meta-Protein 20158	Metagenome Unknown							Unknown SPECIES	Unknown GENUS	Unknown FAMILY	Unknown ORDER	Unknown CLASS	Unknown PHYLUM	Unknown KINGDOM	Unknown SUPERKINGDOM	Unknown SUBSPECIES	HG3319456;	0	0	0	0	0	0	0	0	0	0	0	0	2.581e-05	2.818e-05	0	0	7.79e-05	0	0	0	0	2.471e-05	0	3.099e-05
Meta-Protein 30320	Metagenome Unknown							Unknown SPECIES	Unknown GENUS	Unknown FAMILY	Unknown ORDER	Unknown CLASS	Unknown PHYLUM	Unknown KINGDOM	Unknown SUPERKINGDOM	Unknown SUBSPECIES	HG2632712;	0	0	0	2.999e-05	3.419e-05	0	0	2.65e-05	2.636e-05	0	3.143e-05	3.45e-05	0	0	0	2.863e-05	0	0	0	0	0	0	0	0
Meta-Protein 69981	BLAST_RGA1_SOLBU Putative disease resistance protein RGA1 OS=Solanum bulbocastanum GN=RGA1 PE=2 SV=2_Q7XA42	ATP-binding;Leucine-rich repeat;Nucleotide-binding;Plant defense;Repeat;	;	;	UniRef50_Q7XA42	UniRef90_Q7XA42	UniRef100_Q7XA42	Solanum bulbocastanum	Solanum	Solanaceae	Solanales	Unknown CLASS	Streptophyta	Viridiplantae	Eukaryota	Unknown SUBSPECIES	HG5594959;	0	0	0	0	0	0	2.754e-05	0	0	0	0	0	0	0	0	0	0	0	0	2.929e-05	0	4.943e-05	0	0
Meta-Protein 3283	BLAST_LPXZ_BACTN Bifunctional enzyme LpxC/FabZ OS=Bacteroides thetaiotaomicron (strain ATCC 29148 / DSM 2079 / NCTC 10582 / E50 / VPI-5482) GN=lpxC/fabZ PE=3 SV=1_Q8A015	Complete proteome;Cytoplasm;Hydrolase;Lipid A biosynthesis;Lipid biosynthesis;Lipid metabolism;Lyase;Metal-binding;Multifunctional enzyme;Reference proteome;Zinc;	3.5.1.108;4.2.1.59;	K16363;	UniRef50_Q8A015	EMPTY	EMPTY	Unknown SPECIES	Unknown GENUS	Unknown FAMILY	Bacteroidales	Bacteroidia	Bacteroidetes	Unknown KINGDOM	Bacteria	Unknown SUBSPECIES	HG4915330;HG4920061;	0	0	2.292e-05	0	0	0	0	0	0	0	0	0	0	0	4.949e-05	0	0	0	0	0	0	0	7.325e-05	0
Meta-Protein 27852	Metagenome Unknown							Unknown SPECIES	Unknown GENUS	Unknown FAMILY	Unknown ORDER	Unknown CLASS	Unknown PHYLUM	Unknown KINGDOM	Unknown SUPERKINGDOM	Unknown SUBSPECIES	HG0146969;	0	0	0	0	0	0	0	7.949e-05	0	0	0	0	0	0	0	0	0	0	0	2.929e-05	0	0	0	0
Meta-Protein 38251	BLAST_RS4_PROMH 30S ribosomal protein S4 OS=Proteus mirabilis (strain HI4320) GN=rpsD PE=3 SV=1_B4F1K8	Complete proteome;RNA-binding;Reference proteome;Ribonucleoprotein;Ribosomal protein;rRNA-binding;	;	K02986;	UniRef50_P59132	UniRef90_P59132	UniRef100_B4F1K8	Proteus mirabilis	Proteus	Enterobacteriaceae	Enterobacteriales	Gammaproteobacteria	Proteobacteria	Unknown KINGDOM	Bacteria	Proteus mirabilis HI4320	HG2813579;	0	4.822e-05	0	0	0	7.575e-05	8.262e-05	0	0	0	0	0	0	0	0	0	0	0	0	0	0	0	0	0
Meta-Protein 228	IRC3_SCHPO Putative mitochondrial ATP-dependent helicase irc3 OS=Schizosaccharomyces pombe (strain 972 / ATCC 24843) GN=irc3 PE=3 SV=2	ATP-binding;Complete proteome;Helicase;Hydrolase;Mitochondrion;Nucleotide-binding;Reference proteome;	3.6.4.-;	K17677;	UniRef50_Q1MTR1	UniRef90_Q1MTR1	UniRef100_Q1MTR1	Schizosaccharomyces pombe	Schizosaccharomyces	Schizosaccharomycetaceae	Schizosaccharomycetales	Schizosaccharomycetes	Ascomycota	Fungi	Eukaryota	Schizosaccharomyces pombe 972h-	Q1MTR1;HG0975873;	2.564e-05	2.411e-05	0	5.999e-05	0	0	2.754e-05	0	0	3.151e-05	0	3.45e-05	2.581e-05	0	0	5.727e-05	0	0	0	2.929e-05	0	0	0	0
Meta-Protein 19040	Metagenome Unknown							Unknown SPECIES	Unknown GENUS	Unknown FAMILY	Unknown ORDER	Unknown CLASS	Unknown PHYLUM	Unknown KINGDOM	Unknown SUPERKINGDOM	Unknown SUBSPECIES	HG4230145;	0	0	0	2.999e-05	3.419e-05	0	5.508e-05	0	0	0	6.286e-05	0	2.581e-05	0	2.475e-05	0	0	2.904e-05	0	0	2.735e-05	2.471e-05	0	0
Meta-Protein 103819	BLAST_TRXM_PEA Thioredoxin M-type, chloroplastic OS=Pisum sativum PE=2 SV=1_P48384	Complete proteome;Direct protein sequencing;Disulfide bond;Electron transport;Redox-active center;Reference proteome;Transport;	;	;K03671;	UniRef50_P0A4L1	UniRef90_P0A4L1	UniRef100_P0A4L1	Unknown SPECIES	Nostoc	Nostocaceae	Nostocales	Unknown CLASS	Cyanobacteria	Unknown KINGDOM	Bacteria	Unknown SUBSPECIES	HG1154345;	0	0	0	0	0	0	8.262e-05	0	5.273e-05	3.151e-05	0	0	0	0	0	8.59e-05	0	0	0	0	2.735e-05	2.471e-05	0	0
Meta-Protein 2483	BLAST_MIP_LEGPH Outer membrane protein MIP OS=Legionella pneumophila subsp. pneumophila (strain Philadelphia 1 / ATCC 33152 / DSM 7513) GN=mip PE=1 SV=2_Q5ZXE0	Calcium;Cell wall;Complete proteome;Cytoplasm;Direct protein sequencing;Glycosidase;Hydrolase;Isomerase;Metal-binding;Peptidoglycan-anchor;Periplasm;Reference proteome;Rotamase;Secreted;Signal;	3.2.1.97;5.2.1.8;	;K03773;	EMPTY	EMPTY	EMPTY	Unknown SPECIES	Unknown GENUS	Unknown FAMILY	Unknown ORDER	Unknown CLASS	Unknown PHYLUM	Unknown KINGDOM	Bacteria	Unknown SUBSPECIES	HG3839530;HG5593725;	0	0	0	0	0.00010256	0	0	0	0	0	0	0	0	2.818e-05	0	0	0	0	0	0	0	0	2.442e-05	0
Meta-Protein 9757	BLAST_MIAA_CLOTH tRNA dimethylallyltransferase OS=Clostridium thermocellum (strain ATCC 27405 / DSM 1237 / NBRC 103400 / NCIMB 10682 / NRRL B-4536 / VPI 7372) GN=miaA PE=3 SV=1_A3DDI1	ATP-binding;Complete proteome;Magnesium;Nucleotide-binding;Reference proteome;Transferase;tRNA processing;	2.5.1.75;	K00791;	UniRef50_Q97I21	UniRef90_Q8R5S5	UniRef100_Q8R5S5	Thermoanaerobacter tengcongensis MB4	Caldanaerobacter	Thermoanaerobacteraceae	Thermoanaerobacterales	Clostridia	Firmicutes	Unknown KINGDOM	Bacteria	Caldanaerobacter subterraneus subsp. tengcongensis	HG4094489;	2.564e-05	4.822e-05	0	0	0	3.787e-05	2.754e-05	0	0	0	6.286e-05	0	2.581e-05	2.818e-05	2.475e-05	0	3.895e-05	2.904e-05	0	2.929e-05	0	4.943e-05	0	0
Meta-Protein 53345	BLAST_TRG_CUPNH Putative transglycosylase H16_A0665 OS=Cupriavidus necator (strain ATCC 17699 / H16 / DSM 428 / Stanier 337) GN=H16_A0665 PE=3 SV=2_Q07259	Antibiotic resistance;Carboxypeptidase;Cell inner membrane;Cell membrane;Cell shape;Cell wall biogenesis/degradation;Complete proteome;Glycosyltransferase;Hydrolase;Membrane;Multifunctional enzyme;Peptidoglycan synthesis;Protease;Reference proteome;Signal-anchor;Transferase;Transmembrane;Transmembrane helix;	2.4.1.129;3.4.16.4;	K05366;	UniRef50_Q9ZCE9	EMPTY	EMPTY	Unknown SPECIES	Rickettsia	Rickettsiaceae	Rickettsiales	Alphaproteobacteria	Proteobacteria	Unknown KINGDOM	Bacteria	Unknown SUBSPECIES	HG5462422;	0	0	0	0	0	0	0	0	0	0	0	0	0	0	4.949e-05	0	0	0	0	0	0	0	4.883e-05	0
Meta-Protein 144072	BLAST_LCDB_CLOPR Lactoyl-CoA dehydratase subunit beta (Fragment) OS=Clostridium propionicum GN=lcdB PE=1 SV=1_G3KIM3	4Fe-4S;FMN;Flavoprotein;Iron;Iron-sulfur;Lyase;Metal-binding;	4.2.1.54;	K20627;	UniRef50_G3KIM3	UniRef90_G3KIM3	UniRef100_G3KIM3	Clostridium propionicum	Clostridium	Clostridiaceae	Clostridiales	Clostridia	Firmicutes	Unknown KINGDOM	Bacteria	Unknown SUBSPECIES	HG3771993;	0	0	0	0	0	0	0	0	0	0	0	0	0	0	0	0	0	0	0	0	0	0.00029657	0	9.297e-05
Meta-Protein 1814	BLAST_DHE3_BACTN Glutamate dehydrogenase OS=Bacteroides thetaiotaomicron (strain ATCC 29148 / DSM 2079 / NCTC 10582 / E50 / VPI-5482) GN=gdhA PE=3 SV=2_P94598	3D-structure;Complete proteome;Direct protein sequencing;NAD;NADP;Oxidoreductase;Reference proteome;	1.4.1.2;1.4.1.3;1.4.1.4;	;K00262;	EMPTY	EMPTY	EMPTY	Unknown SPECIES	Unknown GENUS	Unknown FAMILY	Unknown ORDER	Unknown CLASS	Unknown PHYLUM	Unknown KINGDOM	Unknown SUPERKINGDOM	Unknown SUBSPECIES	HG4847354;HG4852512;	0	0	0	0	0	0	0	0	0	0	0	0	2.581e-05	0	2.475e-05	2.863e-05	0	5.809e-05	0	0	0	2.471e-05	2.442e-05	0.00012396
Meta-Protein 62296	BLAST_DHE2_CLOSY NAD-specific glutamate dehydrogenase OS=Clostridium symbiosum GN=gdh PE=1 SV=4_P24295	3D-structure;Direct protein sequencing;NAD;Oxidoreductase;	1.4.1.2;	;	UniRef50_P24295	UniRef90_P24295	UniRef100_P24295	Clostridium symbiosum	Clostridium	Clostridiaceae	Clostridiales	Clostridia	Firmicutes	Unknown KINGDOM	Bacteria	Unknown SUBSPECIES	HG3984787;	0	0	2.292e-05	0	0	0	0	0	2.636e-05	0	0	0	0	0	2.475e-05	5.727e-05	0	0	2.796e-05	0	2.735e-05	2.471e-05	0	6.198e-05
Meta-Protein 4222	BLAST_TUAA_BACSU Putative undecaprenyl-phosphate N-acetylgalactosaminyl 1-phosphate transferase OS=Bacillus subtilis (strain 168) GN=tuaA PE=2 SV=1_O32274	Autocatalytic cleavage;Complete proteome;Endonuclease;Hydrolase;Intron homing;Lipopolysaccharide biosynthesis;Membrane;Nuclease;Protein splicing;Reference proteome;Transferase;Transmembrane;Transmembrane helix;	2.7.8.40;3.1.-.-;	K09014;K21303;	EMPTY	EMPTY	EMPTY	Unknown SPECIES	Unknown GENUS	Unknown FAMILY	Unknown ORDER	Unknown CLASS	Unknown PHYLUM	Unknown KINGDOM	Bacteria	Unknown SUBSPECIES	HG4794782;HG5475226;	0	0	0	0	3.419e-05	0	8.262e-05	0	0	0	0	3.45e-05	0	0	0	0	3.895e-05	0	2.796e-05	0	0	0	0	0
Meta-Protein 4223	BLAST_TUAA_BACSU Putative undecaprenyl-phosphate N-acetylgalactosaminyl 1-phosphate transferase OS=Bacillus subtilis (strain 168) GN=tuaA PE=2 SV=1_O32274	ATP-binding;Antibiotic resistance;Cell membrane;Cell wall biogenesis/degradation;Complete proteome;Kinase;Lipopolysaccharide biosynthesis;Manganese;Membrane;Metal-binding;Nucleotide-binding;Phosphoprotein;Reference proteome;Secreted;Transferase;Transmembrane;Transmembrane helix;Two-component regulatory system;	;2.7.13.3;2.7.8.40;	;K18345;K21303;	UniRef50_B3FN88	UniRef90_B3FN88	UniRef100_B3FN88	Unknown SPECIES	Unknown GENUS	Unknown FAMILY	Unknown ORDER	Unknown CLASS	Unknown PHYLUM	Unknown KINGDOM	Bacteria	Unknown SUBSPECIES	HG4908776;HG5485938;HG4297280;HG3905518;HG4684845;HG4885036;	0	0	0	0	3.419e-05	0	8.262e-05	0	0	0	0	3.45e-05	0	0	0	0	3.895e-05	0	2.796e-05	0	0	0	0	0
Meta-Protein 1100	BLAST_ABRB_BACSU Transition state regulatory protein AbrB OS=Bacillus subtilis (strain 168) GN=abrB PE=1 SV=1_P08874	3D-structure;ATP-binding;Activator;Complete proteome;Cytoplasm;DNA damage;DNA excision;DNA repair;DNA-binding;Excision nuclease;Metal-binding;Nucleotide-binding;Reference proteome;Repeat;Repressor;SOS response;Sporulation;Transcription;Transcription regulation;Zinc;Zinc-finger;	;	K03701;K04769;	EMPTY	EMPTY	EMPTY	Unknown SPECIES	Unknown GENUS	Unknown FAMILY	Unknown ORDER	Unknown CLASS	Unknown PHYLUM	Unknown KINGDOM	Bacteria	Unknown SUBSPECIES	HG2380364;HG4868404;HG5548578;	0	2.411e-05	0	0	0	3.787e-05	2.754e-05	0	0	6.303e-05	3.143e-05	0	5.162e-05	0	0	0	0	0	0	0	5.47e-05	0	0	0
Meta-Protein 35130	BLAST_PINQ_ECOLI Serine recombinase PinQ OS=Escherichia coli (strain K12) GN=pinQ PE=3 SV=1_P77170	Complete proteome;DNA integration;DNA recombination;DNA-binding;Plasmid;Reference proteome;	;	;	UniRef50_Q93MD2	UniRef90_Q93MD2	UniRef100_Q93MD2	Clostridium perfringens	Clostridium	Clostridiaceae	Clostridiales	Clostridia	Firmicutes	Unknown KINGDOM	Bacteria	Clostridium perfringens str. 13	HG3324500;	0	2.411e-05	0	2.999e-05	0	0	2.754e-05	5.299e-05	2.636e-05	0	3.143e-05	3.45e-05	0	0	0	5.727e-05	3.895e-05	0	0	0	0	0	0	0
Meta-Protein 30456	BLAST_SUV3_DROME ATP-dependent RNA helicase SUV3 homolog, mitochondrial OS=Drosophila melanogaster GN=CG9791 PE=2 SV=3_Q9VN03	ATP-binding;Alternative splicing;Complete proteome;Glycoprotein;Helicase;Hydrolase;Mitochondrion;Mitochondrion nucleoid;Nucleotide-binding;Nucleus;Reference proteome;Transit peptide;	3.6.4.13;	;K17675;	UniRef50_Q7X745-2	UniRef90_Q01IJ3	UniRef100_Q01IJ3	Oryza sativa	Oryza	Poaceae	Poales	Liliopsida	Streptophyta	Viridiplantae	Eukaryota	Unknown SUBSPECIES	HG4394786;	0	0	0	0	3.419e-05	0	5.508e-05	0	2.636e-05	0	0	0	0	0	0	0	7.79e-05	0	0	0	2.735e-05	0	0	0
Meta-Protein 41209	BLAST_Y1708_MYCTU Uncharacterized protein Rv1708 OS=Mycobacterium tuberculosis (strain ATCC 25618 / H37Rv) GN=Rv1708 PE=1 SV=1_P9WLT1	ATP-binding;Complete proteome;Hydrolase;Nucleotide-binding;Reference proteome;Sporulation;	3.6.-.-;	K03496;	UniRef50_P37522	UniRef90_P37522	UniRef100_P37522	Bacillus subtilis subsp. subtilis str. 168	Bacillus	Bacillaceae	Bacillales	Bacilli	Firmicutes	Unknown KINGDOM	Bacteria	Bacillus subtilis subsp. subtilis	HG3519139;	0	0	0	0	0	3.787e-05	0	0	0	0	0	0	0	2.818e-05	2.475e-05	0	3.895e-05	0	0	0	0	0	0	0
Meta-Protein 76309	BLAST_YQKD_BACSU Uncharacterized protein YqkD OS=Bacillus subtilis (strain 168) GN=yqkD PE=4 SV=1_P54567	Complete proteome;Membrane;Reference proteome;Transmembrane;Transmembrane helix;	;	K06889;	UniRef50_P54567	UniRef90_P54567	UniRef100_P54567	Bacillus subtilis subsp. subtilis str. 168	Bacillus	Bacillaceae	Bacillales	Bacilli	Firmicutes	Unknown KINGDOM	Bacteria	Bacillus subtilis subsp. subtilis	HG3987541;	0	0	0	2.999e-05	0	0	2.754e-05	0	2.636e-05	3.151e-05	0	0	0	0	0	0	0	0	0	0	0	0	0	0
Meta-Protein 73102	BLAST_FLAAL_BRAHW Putative flagellar filament outer layer-like protein OS=Brachyspira hyodysenteriae (strain ATCC 49526 / WA1) GN=flaAL PE=1 SV=1_C0QWY9	Bacterial flagellum;Complete proteome;Periplasm;Reference proteome;	;	;	UniRef50_C0QWY9	UniRef90_C0QWY9	UniRef100_C0QWY9	Brachyspira hyodysenteriae	Brachyspira	Brachyspiraceae	Spirochaetales	Spirochaetia	Spirochaetes	Unknown KINGDOM	Bacteria	Brachyspira hyodysenteriae WA1	HG2858526;	0	0	0	0	3.419e-05	0	8.262e-05	2.65e-05	0	0	0	3.45e-05	0	0	0	0	0	0	2.796e-05	0	0	0	0	0
Meta-Protein 87820	BLAST_MOV10_CHICK Putative helicase MOV-10 OS=Gallus gallus GN=MOV10 PE=2 SV=1_Q5ZKD7	ATP-binding;Acetylation;Activator;Cell projection;Complete proteome;Cytoplasm;DNA-binding;Helicase;Hydrolase;Metal-binding;Nucleotide-binding;Nucleus;Phosphoprotein;RNA-binding;Reference proteome;Ribonucleoprotein;Transcription;Transcription regulation;Zinc;Zinc-finger;tRNA-binding;	3.6.4.12;3.6.4.13;	;	UniRef50_P40694	UniRef90_P40694	UniRef100_Q60560	Mesocricetus auratus	Mesocricetus	Cricetidae	Rodentia	Mammalia	Chordata	Metazoa	Eukaryota	Unknown SUBSPECIES	HG5319740;	0	0	0	0	0.00010256	0	0	0	0	0	0	6.901e-05	0	0	0	0	0.00011685	0	0	0	0	0	0	0
Meta-Protein 34115	BLAST_HELA_LEGPN Protein HelA OS=Legionella pneumophila GN=helA PE=3 SV=1_Q48815	Cell inner membrane;Cell membrane;Complete proteome;Membrane;Transmembrane;Transmembrane helix;Transport;	;	K07789;	UniRef50_F2EYE0	UniRef90_F2EYE0	UniRef100_F2EYE0	Pantoea ananatis	Pantoea	Enterobacteriaceae	Enterobacteriales	Gammaproteobacteria	Proteobacteria	Unknown KINGDOM	Bacteria	Pantoea ananatis AJ13355	HG4736307;	0	2.411e-05	0	0	3.419e-05	0.00011362	2.754e-05	0	0	0	0	3.45e-05	0	0	0	0	0	0	0.00011183	2.929e-05	0	0	0	0
Meta-Protein 12061	MURA_RHOPT UDP-N-acetylglucosamine 1-carboxyvinyltransferase OS=Rhodopseudomonas palustris (strain TIE-1) GN=murA PE=3 SV=1	Cell cycle;Cell division;Cell shape;Cell wall biogenesis/degradation;Complete proteome;Cytoplasm;Peptidoglycan synthesis;Pyruvate;Transferase;	2.5.1.7;	K00790;	UniRef50_P33038	UniRef90_Q6N176	UniRef100_Q6N176	Rhodopseudomonas palustris	Rhodopseudomonas	Bradyrhizobiaceae	Rhizobiales	Alphaproteobacteria	Proteobacteria	Unknown KINGDOM	Bacteria	Rhodopseudomonas palustris TIE-1	B3QA35;	2.564e-05	0	2.292e-05	2.999e-05	0	0	0	0	0	0	0	0	0	0	2.475e-05	0	3.895e-05	2.904e-05	0	0	0	0	2.442e-05	0
Meta-Protein 42234	BLAST_DLDH_HYMDI Dihydrolipoyl dehydrogenase (Fragment) OS=Hymenolepis diminuta PE=1 SV=1_P80647	3D-structure;Alternative splicing;Complete proteome;Cytoplasm;Direct protein sequencing;Disulfide bond;FAD;Flavoprotein;Glycolysis;Mitochondrion;NAD;Oxidoreductase;Redox-active center;Reference proteome;Transit peptide;	1.6.2.6;1.8.1.4;	;K00382;	EMPTY	EMPTY	EMPTY	Unknown SPECIES	Unknown GENUS	Unknown FAMILY	Unknown ORDER	Unknown CLASS	Unknown PHYLUM	Unknown KINGDOM	Unknown SUPERKINGDOM	Unknown SUBSPECIES	HG4945294;	0	0	4.584e-05	5.999e-05	3.419e-05	3.787e-05	0	0	2.636e-05	0	0	3.45e-05	0	2.818e-05	0	2.863e-05	0	0	2.796e-05	0	2.735e-05	0	2.442e-05	0
Meta-Protein 29338	BLAST_DCOR_HAEIN Ornithine decarboxylase OS=Haemophilus influenzae (strain ATCC 51907 / DSM 11121 / KW20 / Rd) GN=speF PE=3 SV=1_P44317	Complete proteome;Cytoplasm;Decarboxylase;Lyase;Polyamine biosynthesis;Putrescine biosynthesis;Pyridoxal phosphate;Reference proteome;Spermidine biosynthesis;	4.1.1.19;	K01582;	UniRef50_P21885	UniRef90_Q9K9K5	UniRef100_Q9K9K5	Bacillus halodurans	Bacillus	Bacillaceae	Bacillales	Bacilli	Firmicutes	Unknown KINGDOM	Bacteria	Bacillus halodurans C-125	HG4993053;	0	0	0	0	6.837e-05	0	2.754e-05	5.299e-05	5.273e-05	0	3.143e-05	0	0	0	0	0	3.895e-05	0	0	0	0	0	0	0
Meta-Protein 31358	Metagenome Unknown							Unknown SPECIES	Unknown GENUS	Unknown FAMILY	Unknown ORDER	Unknown CLASS	Unknown PHYLUM	Unknown KINGDOM	Unknown SUPERKINGDOM	Unknown SUBSPECIES	HG4405821;	0	0	0	5.999e-05	0	3.787e-05	5.508e-05	0	0	0	6.286e-05	0	0	0	0	0	0	0	2.796e-05	2.929e-05	0	0	0	0
Meta-Protein 2171	BLAST_TBA1B_MOUSE Tubulin alpha-1B chain OS=Mus musculus GN=Tuba1b PE=1 SV=2_P05213	3D-structure;Acetylation;Allergen;Alternative splicing;Amyotrophic lateral sclerosis;Complete proteome;Cytoplasm;Cytoskeleton;Direct protein sequencing;Disease mutation;GTP-binding;Isopeptide bond;Lissencephaly;Methylation;Microtubule;Neurodegeneration;Nitration;Nucleotide-binding;Nucleus;Phosphoprotein;Polymorphism;Reference proteome;Ubl conjugation;	;	;K07374;	UniRef50_P09733	UniRef90_P08070	UniRef100_P08070	Unknown SPECIES	Unknown GENUS	Unknown FAMILY	Unknown ORDER	Unknown CLASS	Unknown PHYLUM	Unknown KINGDOM	Eukaryota	Unknown SUBSPECIES	HG4877708;P08070;	0	4.822e-05	0	0	6.837e-05	0	5.508e-05	0	0	0	0	0.00017251	0	0	0	0	0	0	0	0	0	0	0	0
Meta-Protein 4288	BLAST_OMPC_KLEPN Outer membrane protein C OS=Klebsiella pneumoniae GN=ompC PE=1 SV=1_Q48473	3D-structure;Cell outer membrane;Complete proteome;Direct protein sequencing;Ion transport;Magnesium;Membrane;Metal-binding;Porin;Reference proteome;Signal;Transmembrane;Transmembrane beta strand;Transport;	;	;K09475;	EMPTY	EMPTY	EMPTY	Unknown SPECIES	Unknown GENUS	Enterobacteriaceae	Enterobacteriales	Gammaproteobacteria	Proteobacteria	Unknown KINGDOM	Bacteria	Unknown SUBSPECIES	HG4444400;HG4412442;HG4420600;	0	0	0	2.999e-05	0	0	0.00013769	0	0	0	0	0	0	0	0	0	0	0.00011617	0	0	0	0	0	0
Meta-Protein 23725	BLAST_THLA_CLOAB Acetyl-CoA acetyltransferase OS=Clostridium acetobutylicum (strain ATCC 824 / DSM 792 / JCM 1419 / LMG 5710 / VKM B-1787) GN=thlA PE=1 SV=1_P45359	3D-structure;Acyltransferase;Complete proteome;Cytoplasm;Direct protein sequencing;Reference proteome;Transferase;	2.3.1.9;	K00626;	UniRef50_Q5XI22	UniRef90_P45359	UniRef100_P45359	Clostridium acetobutylicum	Clostridium	Clostridiaceae	Clostridiales	Clostridia	Firmicutes	Unknown KINGDOM	Bacteria	Clostridium acetobutylicum ATCC 824	HG3965516;	0	0	4.584e-05	0	0	0	0	0	0	0	0	0	0.00010323	0	0	0	0	0	0	0	0	0	0	0
Meta-Protein 9103	Metagenome Unknown							Unknown SPECIES	Unknown GENUS	Unknown FAMILY	Unknown ORDER	Unknown CLASS	Unknown PHYLUM	Unknown KINGDOM	Unknown SUPERKINGDOM	Unknown SUBSPECIES	HG1579966;	2.564e-05	0	0	0	0	0	0	0	2.636e-05	0	0	0	0	0	0	2.863e-05	0	0	0	2.929e-05	0	0	2.442e-05	0
Meta-Protein 3106	BLAST_TYPH_LACRH Thymidine phosphorylase (Fragment) OS=Lactobacillus rhamnosus GN=deoA PE=1 SV=1_P19663	Complete proteome;Cytoplasm;Direct protein sequencing;Glycolysis;NAD;Nucleotide-binding;Oxidoreductase;Reference proteome;	1.2.1.12;	;K00134;	UniRef50_P0C0G6	EMPTY	EMPTY	Unknown SPECIES	Unknown GENUS	Unknown FAMILY	Lactobacillales	Bacilli	Firmicutes	Unknown KINGDOM	Bacteria	Unknown SUBSPECIES	HG4250998;HG4269116;	0	0	0	0	0	0	0	0	0	0	0	0	0	0	0	0	0	0	0	8.787e-05	0	0	0.00012208	0
Meta-Protein 56464	BLAST_INO80_HUMAN DNA helicase INO80 OS=Homo sapiens GN=INO80 PE=1 SV=2_Q9ULG1	ATP-binding;Complete proteome;Helicase;Hydrolase;Metal-binding;Nucleotide-binding;Reference proteome;Zinc;Zinc-finger;	3.6.4.-;	;	UniRef50_P75093	UniRef90_P75093	UniRef100_P75093	Mycoplasma pneumoniae	Mycoplasma	Mycoplasmataceae	Mycoplasmatales	Mollicutes	Tenericutes	Unknown KINGDOM	Bacteria	Mycoplasma pneumoniae M129	HG5579598;	0	0	0	5.999e-05	0	0	0	0	5.273e-05	3.151e-05	3.143e-05	0	0	0	0	2.863e-05	0	5.809e-05	0	2.929e-05	5.47e-05	2.471e-05	0	0
Meta-Protein 1153	Metagenome Unknown	ATP-binding;Complete proteome;Helicase;Hydrolase;Nucleotide-binding;Reference proteome;	3.6.4.-;	;	UniRef50_P54509	UniRef90_P54509	UniRef100_P54509	Bacillus subtilis subsp. subtilis str. 168	Bacillus	Bacillaceae	Bacillales	Bacilli	Firmicutes	Unknown KINGDOM	Bacteria	Bacillus subtilis subsp. subtilis	HG4003140;HG5513271;	0	0	0	0	0	0	0	0	0	9.454e-05	0	0	2.581e-05	0	0	0	0	0	0	2.929e-05	0	0	4.883e-05	0
Meta-Protein 103820	BLAST_THIO_HELPJ Thioredoxin OS=Helicobacter pylori (strain J99 / ATCC 700824) GN=trxA PE=3 SV=1_P66929	Complete proteome;Direct protein sequencing;Disulfide bond;Electron transport;Redox-active center;Reference proteome;Transport;	;	;K03671;	UniRef50_P0A4L1	UniRef90_P0A4L1	UniRef100_P0A4L1	Unknown SPECIES	Nostoc	Nostocaceae	Nostocales	Unknown CLASS	Cyanobacteria	Unknown KINGDOM	Bacteria	Unknown SUBSPECIES	HG1163751;	0	0	0	0	0	0	5.508e-05	0	5.273e-05	3.151e-05	0	0	0	0	0	8.59e-05	0	0	0	0	8.205e-05	2.471e-05	0	0
Meta-Protein 43479	Metagenome Unknown							Unknown SPECIES	Unknown GENUS	Unknown FAMILY	Unknown ORDER	Unknown CLASS	Unknown PHYLUM	Unknown KINGDOM	Unknown SUPERKINGDOM	Unknown SUBSPECIES	HG3620627;	0	0	4.584e-05	0	0	3.787e-05	0	0	0	0	0	0	0	2.818e-05	4.949e-05	0	7.79e-05	2.904e-05	5.591e-05	0	0	0	0	0
Meta-Protein 3391	BLAST_ECM5_YEAST Protein ECM5 OS=Saccharomyces cerevisiae (strain ATCC 204508 / S288c) GN=ECM5 PE=1 SV=1_Q03214	ATP-binding;Cell wall biogenesis/degradation;Complete proteome;Cytoplasm;Helicase;Hydrolase;Metal-binding;Nucleotide-binding;Nucleus;Phosphoprotein;Reference proteome;Zinc;Zinc-finger;	;3.6.4.-;	;K14326;	EMPTY	EMPTY	EMPTY	Unknown SPECIES	Unknown GENUS	Unknown FAMILY	Unknown ORDER	Unknown CLASS	Unknown PHYLUM	Unknown KINGDOM	Eukaryota	Unknown SUBSPECIES	HG5582306;HG2835839;HG5543121;	0	0	4.584e-05	2.999e-05	3.419e-05	0	2.754e-05	0	0	0	6.286e-05	3.45e-05	0	0	0	0	0	0	0	5.858e-05	2.735e-05	0	0	0
Meta-Protein 109644	BLAST_FEPA_ECOLI Ferrienterobactin receptor OS=Escherichia coli (strain K12) GN=fepA PE=1 SV=2_P05825	Carbohydrate metabolism;Cell outer membrane;Complete proteome;Membrane;Receptor;Reference proteome;Signal;TonB box;Transmembrane;Transmembrane beta strand;Transport;	;	K21573;	UniRef50_Q8A1G1	UniRef90_Q8A1G1	UniRef100_Q8A1G1	Bacteroides thetaiotaomicron	Bacteroides	Bacteroidaceae	Bacteroidales	Bacteroidia	Bacteroidetes	Unknown KINGDOM	Bacteria	Bacteroides thetaiotaomicron VPI-5482	HG5520596;	0	0	0	0	0	0	0	0	5.273e-05	0	0	0	0	0	0	0	0	0	0	0	0.00043758	0	0	0
Meta-Protein 25121	BLAST_UGPC_BARBK sn-glycerol-3-phosphate import ATP-binding protein UgpC OS=Bartonella bacilliformis (strain ATCC 35685 / KC583) GN=ugpC PE=3 SV=1_A1URR2	ATP-binding;Cell membrane;Complete proteome;Hydrolase;Membrane;Nucleotide-binding;Polysaccharide transport;Reference proteome;Sugar transport;Transport;	3.6.3.-;	K10112;	UniRef50_P94360	UniRef90_P94360	UniRef100_P94360	Bacillus subtilis subsp. subtilis str. 168	Bacillus	Bacillaceae	Bacillales	Bacilli	Firmicutes	Unknown KINGDOM	Bacteria	Bacillus subtilis subsp. subtilis	HG4462386;	0	0	2.292e-05	5.999e-05	0	0	0	0	0	3.151e-05	0	0	5.162e-05	0	2.475e-05	2.863e-05	0	2.904e-05	0	0	0	2.471e-05	4.883e-05	0
Meta-Protein 39495	Metagenome Unknown							Unknown SPECIES	Unknown GENUS	Unknown FAMILY	Unknown ORDER	Unknown CLASS	Unknown PHYLUM	Unknown KINGDOM	Unknown SUPERKINGDOM	Unknown SUBSPECIES	HG0161155;	0	0	0	0	0	0	0	0	0	0	0	0	0	2.818e-05	0	2.863e-05	0	0	0	5.858e-05	0	2.471e-05	0	0
Meta-Protein 15890	Metagenome Unknown							Unknown SPECIES	Unknown GENUS	Unknown FAMILY	Unknown ORDER	Unknown CLASS	Unknown PHYLUM	Unknown KINGDOM	Unknown SUPERKINGDOM	Unknown SUBSPECIES	HG0983326;	2.564e-05	4.822e-05	0	2.999e-05	0	0	2.754e-05	0	2.636e-05	3.151e-05	3.143e-05	3.45e-05	0	0	0	5.727e-05	0	0	0	0	0	0	2.442e-05	0
Meta-Protein 13567	RS4_MYCGA 30S ribosomal protein S4 OS=Mycoplasma gallisepticum (strain R(low / passage 15 / clone 2)) GN=rpsD PE=3 SV=1	Complete proteome;Reference proteome;Ribonucleoprotein;Ribosomal protein;RNA-binding;rRNA-binding;	;	K02986;	UniRef50_Q7NAV0	UniRef90_Q7NAV0	UniRef100_Q7NAV0	Mycoplasma gallisepticum str. R(low)	Mycoplasma	Mycoplasmataceae	Mycoplasmatales	Mollicutes	Tenericutes	Unknown KINGDOM	Bacteria	Mycoplasma gallisepticum str. R	Q7NAV0;	2.564e-05	2.411e-05	0	0	3.419e-05	3.787e-05	2.754e-05	0	0	3.151e-05	0	0	0	0	0	0	3.895e-05	0	0	2.929e-05	0	0	0	0
Meta-Protein 9262	Metagenome Unknown							Unknown SPECIES	Unknown GENUS	Unknown FAMILY	Unknown ORDER	Unknown CLASS	Unknown PHYLUM	Unknown KINGDOM	Unknown SUPERKINGDOM	Unknown SUBSPECIES	HG4898089;	2.564e-05	0	0	0	3.419e-05	0	0	2.65e-05	0	0	3.143e-05	0	0	0	0	0	0	0	0	0	0	0	0	0
Meta-Protein 9261	BLAST_PRTV_VIBCH Pre-pro-metalloprotease PrtV OS=Vibrio cholerae serotype O1 (strain ATCC 39315 / El Tor Inaba N16961) GN=prtV PE=1 SV=1_Q9KMU6	3D-structure;Autocatalytic cleavage;Calcium;Complete proteome;Cytolysis;Direct protein sequencing;Hydrolase;Metal-binding;Metalloprotease;Protease;Reference proteome;Repeat;Secreted;Signal;Virulence;Zinc;	3.4.24.-;	K09607;	UniRef50_Q9KMU6	UniRef90_Q9KMU6	UniRef100_Q9KMU6	Vibrio cholerae	Vibrio	Vibrionaceae	Vibrionales	Gammaproteobacteria	Proteobacteria	Unknown KINGDOM	Bacteria	Unknown SUBSPECIES	HG5199800;	2.564e-05	0	0	0	3.419e-05	0	0	2.65e-05	0	0	3.143e-05	0	0	0	0	0	0	0	0	0	0	0	0	0
Meta-Protein 53841	IAMY_COILA Alpha-amylase inhibitor/endochitinase (Fragments) OS=Coix lacryma-jobi PE=1 SV=1	Alpha-amylase inhibitor;Carbohydrate metabolism;Chitin degradation;Chitin-binding;Direct protein sequencing;Glycosidase;Hydrolase;Polysaccharide degradation;	3.2.1.14;	;	UniRef50_P15326	UniRef90_P15326	UniRef100_P15326	Coix lacryma-jobi	Coix	Poaceae	Poales	Liliopsida	Streptophyta	Viridiplantae	Eukaryota	Unknown SUBSPECIES	P15326;	0	0	0	2.999e-05	3.419e-05	0	0	0	0	0	3.143e-05	0	0	0	0	2.863e-05	0	0	0	5.858e-05	0	0	7.325e-05	0
Meta-Protein 48442	BLAST_RMUC_SHIFL DNA recombination protein RmuC OS=Shigella flexneri GN=rmuC PE=3 SV=1_P0AG73	Coiled coil;Complete proteome;DNA recombination;Reference proteome;	;	K09760;	EMPTY	EMPTY	EMPTY	Unknown SPECIES	Unknown GENUS	Unknown FAMILY	Unknown ORDER	Gammaproteobacteria	Proteobacteria	Unknown KINGDOM	Bacteria	Unknown SUBSPECIES	HG5073473;	0	0	0	0	0	3.787e-05	5.508e-05	2.65e-05	2.636e-05	0	3.143e-05	3.45e-05	0	0	0	0	0	0	2.796e-05	0	2.735e-05	0	2.442e-05	0
Meta-Protein 3795	BLAST_RS15_LACP7 30S ribosomal protein S15 OS=Lachnoclostridium phytofermentans (strain ATCC 700394 / DSM 18823 / ISDg) GN=rpsO PE=3 SV=1_A9KNL0	Complete proteome;RNA-binding;Reference proteome;Ribonucleoprotein;Ribosomal protein;rRNA-binding;	;	K02956;	UniRef50_Q6NCN7	UniRef90_A9KNL0	UniRef100_A9KNL0	Clostridium phytofermentans	Clostridium	Clostridiaceae	Clostridiales	Clostridia	Firmicutes	Unknown KINGDOM	Bacteria	Clostridium phytofermentans ISDg	HG0248286;HG1657356;	0	0	2.292e-05	8.998e-05	0	0	0	0	2.636e-05	3.151e-05	0	0	0	0	2.475e-05	0	0	5.809e-05	0	0	0	0	0	6.198e-05
Meta-Protein 43757	BLAST_RL27A_YEAST 60S ribosomal protein L27-A OS=Saccharomyces cerevisiae (strain ATCC 204508 / S288c) GN=RPL27A PE=1 SV=1_P0C2H6	3D-structure;Complete proteome;Cytoplasm;Reference proteome;Ribonucleoprotein;Ribosomal protein;	;	K02901;	UniRef50_P0C2H6	UniRef90_P0C2H6	UniRef100_P0C2H6	Saccharomyces cerevisiae	Saccharomyces	Saccharomycetaceae	Saccharomycetales	Saccharomycetes	Ascomycota	Fungi	Eukaryota	Saccharomyces cerevisiae S288c	HG1667906;	0	0	0	0	0	0.00011362	0	0	0	0	0	0	0	8.454e-05	0	0	0	0	0	0	0	0	0	3.099e-05
Meta-Protein 32891	SYR_CUPTR Arginine--tRNA ligase OS=Cupriavidus taiwanensis (strain DSM 17343 / BCRC 17206 / CIP 107171 / LMG 19424 / R1) GN=argS PE=3 SV=1	Aminoacyl-tRNA synthetase;ATP-binding;Complete proteome;Cytoplasm;Ligase;Nucleotide-binding;Protein biosynthesis;	6.1.1.19;	K01887;	UniRef50_Q1LS94	UniRef90_Q1LS94	UniRef100_B2AG76	Cupriavidus taiwanensis	Cupriavidus	Burkholderiaceae	Burkholderiales	Betaproteobacteria	Proteobacteria	Unknown KINGDOM	Bacteria	Cupriavidus taiwanensis LMG 19424	B2AG76;	0	0	0	0	0	0	2.754e-05	7.949e-05	0	0	3.143e-05	0	0	0	0	0	0	0	0	0	0	0	0	0
Meta-Protein 56081	Metagenome Unknown							Unknown SPECIES	Unknown GENUS	Unknown FAMILY	Unknown ORDER	Unknown CLASS	Unknown PHYLUM	Unknown KINGDOM	Unknown SUPERKINGDOM	Unknown SUBSPECIES	HG2450876;	0	0	0	0	3.419e-05	3.787e-05	0	0	2.636e-05	0	3.143e-05	0	0	0	0	0	7.79e-05	0	2.796e-05	0	0	0	0	0
Meta-Protein 24687	BLAST_CNA_STAAU Collagen adhesin OS=Staphylococcus aureus GN=cna PE=1 SV=1_Q53654	3D-structure;Cell wall;Isopeptide bond;Peptidoglycan-anchor;Repeat;Secreted;Signal;	;	;	UniRef50_Q53654	UniRef90_Q53654	UniRef100_Q53654	Staphylococcus aureus	Staphylococcus	Staphylococcaceae	Bacillales	Bacilli	Firmicutes	Unknown KINGDOM	Bacteria	Unknown SUBSPECIES	HG5422645;	0	2.411e-05	0	0	0	3.787e-05	2.754e-05	0	0	0	0	0	2.581e-05	0	0	0	0	0	0	0	0	0	0	0
Meta-Protein 22318	KPRS_METMA Ribose-phosphate pyrophosphokinase OS=Methanosarcina mazei (strain ATCC BAA-159 / DSM 3647 / Goe1 / Go1 / JCM 11833 / OCM 88) GN=prs PE=3 SV=1	ATP-binding;Complete proteome;Cytoplasm;Kinase;Magnesium;Metal-binding;Nucleotide biosynthesis;Nucleotide-binding;Reference proteome;Transferase;	2.7.6.1;	K00948;	UniRef50_Q8TRK8	UniRef90_Q8TRK8	UniRef100_Q8PUX3	Methanosarcina mazei	Methanosarcina	Methanosarcinaceae	Methanosarcinales	Methanomicrobia	Euryarchaeota	Unknown KINGDOM	Archaea	Methanosarcina mazei Go1	Q8PUX3;	0	0	0	0	3.419e-05	0	2.754e-05	0	5.273e-05	0	3.143e-05	0	2.581e-05	0	2.475e-05	0	0	2.904e-05	5.591e-05	0	0	0	0	3.099e-05
Meta-Protein 14762	Metagenome Unknown							Unknown SPECIES	Unknown GENUS	Unknown FAMILY	Unknown ORDER	Unknown CLASS	Unknown PHYLUM	Unknown KINGDOM	Unknown SUPERKINGDOM	Unknown SUBSPECIES	HG5238017;	2.564e-05	2.411e-05	2.292e-05	0	0	0	0	0	0	0	0	0	0	0	2.475e-05	0	0	0	0	0	5.47e-05	7.414e-05	0	3.099e-05
Meta-Protein 30187	ACTN2_BOVIN Alpha-actinin-2 OS=Bos taurus GN=ACTN2 PE=2 SV=1	Actin-binding;Calcium;Complete proteome;Cytoplasm;Metal-binding;Phosphoprotein;Reference proteome;Repeat;Ubl conjugation;	;	K21073;	UniRef50_P35609	UniRef90_P35609	UniRef100_Q3ZC55	Bos taurus	Bos	Bovidae	Unknown ORDER	Mammalia	Chordata	Metazoa	Eukaryota	Unknown SUBSPECIES	Q3ZC55;	0	0	0	0	0	3.787e-05	0	0	0	0	0	0	0	0.00019725	2.475e-05	0	0	5.809e-05	8.387e-05	0	0	0	0	0
Meta-Protein 18615	LIN49_CAEEL Protein lin-49 OS=Caenorhabditis elegans GN=lin-49 PE=1 SV=1	Activator;Complete proteome;Metal-binding;Nucleus;Reference proteome;Repeat;Transcription;Transcription regulation;Zinc;Zinc-finger;	;	K11348;	UniRef50_Q20318	UniRef90_Q20318	UniRef100_Q20318	Caenorhabditis elegans	Caenorhabditis	Rhabditidae	Rhabditida	Chromadorea	Nematoda	Metazoa	Eukaryota	Unknown SUBSPECIES	Q20318;	0	0	0	2.999e-05	0	0	0	0	0	6.303e-05	0	0	7.742e-05	0	0	0	0	0	0	2.929e-05	0	0	0	0
Meta-Protein 92131	Metagenome Unknown							Unknown SPECIES	Unknown GENUS	Unknown FAMILY	Unknown ORDER	Unknown CLASS	Unknown PHYLUM	Unknown KINGDOM	Unknown SUPERKINGDOM	Unknown SUBSPECIES	HG3079800;	0	0	0	0	0	0	0	0	0	3.151e-05	0	0	0	0	0	0	0	0	0	0	0	4.943e-05	0	0
Meta-Protein 47186	BLAST_GLN1A_LACDE Glutamine synthetase OS=Lactobacillus delbrueckii subsp. bulgaricus GN=glnA PE=3 SV=1_P45627	3D-structure;ATP-binding;Complete proteome;Cytoplasm;Direct protein sequencing;Ligase;Magnesium;Metal-binding;Nucleotide-binding;Reference proteome;	6.3.1.2;	;K01915;	EMPTY	EMPTY	EMPTY	Unknown SPECIES	Unknown GENUS	Unknown FAMILY	Unknown ORDER	Bacilli	Firmicutes	Unknown KINGDOM	Bacteria	Unknown SUBSPECIES	HG4852486;	0	0	0	0	0	0	0	0	0	0	0	0	0	0	0	0	0	0	0	2.929e-05	0	0	0.00039065	0
Meta-Protein 17138	BLAST_Y1256_LACP7 UPF0597 protein Cphy_1256 OS=Lachnoclostridium phytofermentans (strain ATCC 700394 / DSM 18823 / ISDg) GN=Cphy_1256 PE=3 SV=1_A9KNN3	Complete proteome;Reference proteome;	;	;	UniRef50_Q24YJ4	UniRef90_A9KNN3	UniRef100_A9KNN3	Clostridium phytofermentans	Clostridium	Clostridiaceae	Clostridiales	Clostridia	Firmicutes	Unknown KINGDOM	Bacteria	Clostridium phytofermentans ISDg	HG4756446;	7.692e-05	0	0	0	0	0	0	0	0	6.303e-05	0	0	2.581e-05	0	0	0	0	5.809e-05	0	0	0	4.943e-05	0	0
Meta-Protein 70141	Metagenome Unknown							Unknown SPECIES	Unknown GENUS	Unknown FAMILY	Unknown ORDER	Unknown CLASS	Unknown PHYLUM	Unknown KINGDOM	Unknown SUPERKINGDOM	Unknown SUBSPECIES	HG3884827;	0	0	0	5.999e-05	3.419e-05	3.787e-05	0	0	0	0	0	3.45e-05	0	0	0	2.863e-05	0	0	2.796e-05	0	0	0	0	3.099e-05
Meta-Protein 49483	BLAST_AAT_GEOSE Aspartate aminotransferase OS=Geobacillus stearothermophilus GN=aspC PE=3 SV=1_Q59228	Amino-acid biosynthesis;Aminotransferase;Chloroplast;Plastid;Pyridoxal phosphate;Transferase;Transit peptide;	2.6.1.1;2.6.1.78;2.6.1.79;	;	UniRef50_Q9SIE1	UniRef90_E9L7A5	UniRef100_E9L7A5	Petunia x hybrida	Petunia	Solanaceae	Solanales	Unknown CLASS	Streptophyta	Viridiplantae	Eukaryota	Unknown SUBSPECIES	HG3115784;	0	0	2.292e-05	0	0	0	0	0	0	0	0	0	0	0	9.899e-05	0	0	0	0	0	0	0	4.883e-05	0
Meta-Protein 13626	BLAST_YOKA_BACSU Resolvase homolog YokA OS=Bacillus subtilis (strain 168) GN=yokA PE=3 SV=1_O32006	Coiled coil;Complete proteome;DNA integration;DNA recombination;DNA-binding;Reference proteome;	;	K06400;	UniRef50_P17867	UniRef90_P17867	UniRef100_P17867	Bacillus subtilis subsp. subtilis str. 168	Bacillus	Bacillaceae	Bacillales	Bacilli	Firmicutes	Unknown KINGDOM	Bacteria	Bacillus subtilis subsp. subtilis	HG4535760;	2.564e-05	0	2.292e-05	0	0	0	0	0	0	0	0	0	0	0	0	0	0	2.904e-05	2.796e-05	2.929e-05	2.735e-05	0	0	3.099e-05
Meta-Protein 25392	FRIH_CHICK Ferritin heavy chain OS=Gallus gallus GN=FTH PE=2 SV=2	Complete proteome;Iron;Iron storage;Metal-binding;Oxidoreductase;Reference proteome;	1.16.3.1;	K00522;	UniRef50_P09528	UniRef90_P09528	UniRef100_P08267	Gallus gallus	Gallus	Phasianidae	Galliformes	Aves	Chordata	Metazoa	Eukaryota	Unknown SUBSPECIES	P08267;	0	0	2.292e-05	0.00014997	0	0	0	0	0	3.151e-05	0	0	7.742e-05	0	0	0	0	0	0	5.858e-05	0	0	0	0
Meta-Protein 32516	Metagenome Unknown							Unknown SPECIES	Unknown GENUS	Unknown FAMILY	Unknown ORDER	Unknown CLASS	Unknown PHYLUM	Unknown KINGDOM	Unknown SUPERKINGDOM	Unknown SUBSPECIES	HG1908620;	0	4.822e-05	0	5.999e-05	0	0	0	0	2.636e-05	0	3.143e-05	0	0	0	0	0.00011453	0	0	0	0	2.735e-05	0	0	0
Meta-Protein 52431	BLAST_RL29_ENTFA 50S ribosomal protein L29 OS=Enterococcus faecalis (strain ATCC 700802 / V583) GN=rpmC PE=3 SV=1_Q839F6	Complete proteome;Reference proteome;Ribonucleoprotein;Ribosomal protein;	;	K02904;	UniRef50_Q2RQW8	UniRef90_Q839F6	UniRef100_Q839F6	Enterococcus faecalis	Enterococcus	Enterococcaceae	Lactobacillales	Bacilli	Firmicutes	Unknown KINGDOM	Bacteria	Enterococcus faecalis V583	HG0583368;	0	0	0	0	0	0	0	0	0	0	0	3.45e-05	0	0	0	2.863e-05	0	0	0	0	0	2.471e-05	2.442e-05	9.297e-05
Meta-Protein 13294	Metagenome Unknown							Unknown SPECIES	Unknown GENUS	Unknown FAMILY	Unknown ORDER	Unknown CLASS	Unknown PHYLUM	Unknown KINGDOM	Unknown SUPERKINGDOM	Unknown SUBSPECIES	HG4566073;	2.564e-05	2.411e-05	0	5.999e-05	0	0	0	0	2.636e-05	0	0	0	2.581e-05	0	2.475e-05	0	0	2.904e-05	5.591e-05	0	0	0	0	3.099e-05
Meta-Protein 2416	BLAST_LAMB_SALPC Maltoporin OS=Salmonella paratyphi C (strain RKS4594) GN=lamB PE=3 SV=1_C0Q4D6	3D-structure;Cell outer membrane;Complete proteome;Disulfide bond;Host cell receptor for virus entry;Host-virus interaction;Ion transport;Membrane;Porin;Receptor;Reference proteome;Signal;Sugar transport;Transmembrane;Transmembrane beta strand;Transport;	;	;K02024;	EMPTY	EMPTY	EMPTY	Unknown SPECIES	Unknown GENUS	Enterobacteriaceae	Enterobacteriales	Gammaproteobacteria	Proteobacteria	Unknown KINGDOM	Bacteria	Unknown SUBSPECIES	HG4892277;HG4898225;	0	0.00012055	0	0	0	0	8.262e-05	0	0	0	0	0	0	0	0	0	0	0	0	0	0	0	0	0
Meta-Protein 23410	BLAST_CEEP_BACFN Cellobiose 2-epimerase OS=Bacteroides fragilis (strain ATCC 25285 / DSM 2151 / JCM 11019 / NCTC 9343) GN=bfce PE=1 SV=1_Q5LH66	Complete proteome;Direct protein sequencing;Isomerase;Reference proteome;	5.1.3.11;	K16213;	UniRef50_Q5LH66	UniRef90_Q5LH66	UniRef100_Q5LH66	Bacteroides fragilis	Bacteroides	Bacteroidaceae	Bacteroidales	Bacteroidia	Bacteroidetes	Unknown KINGDOM	Bacteria	Bacteroides fragilis NCTC 9343	HG4590857;	0	2.411e-05	2.292e-05	0	0	0	0	0	2.636e-05	3.151e-05	0	3.45e-05	5.162e-05	0	0	0	0	0	0	0	0	0	0	0
Meta-Protein 46530	BLAST_RPOC_LACJO DNA-directed RNA polymerase subunit beta OS=Lactobacillus johnsonii (strain CNCM I-12250 / La1 / NCC 533) GN=rpoC PE=3 SV=1_Q74L94	Antibiotic resistance;Complete proteome;DNA-directed RNA polymerase;Nucleotidyltransferase;Reference proteome;Transcription;Transferase;	2.7.7.6;	;K03046;	EMPTY	EMPTY	EMPTY	Unknown SPECIES	Unknown GENUS	Unknown FAMILY	Unknown ORDER	Unknown CLASS	Unknown PHYLUM	Unknown KINGDOM	Bacteria	Unknown SUBSPECIES	HG5569022;	0	0	0	0	0	0	0	0	0	0	0	0	0	0	0	0	0	0	0	2.929e-05	0	0	0.0004639	0
Meta-Protein 18985	Metagenome Unknown							Unknown SPECIES	Unknown GENUS	Unknown FAMILY	Unknown ORDER	Unknown CLASS	Unknown PHYLUM	Unknown KINGDOM	Unknown SUPERKINGDOM	Unknown SUBSPECIES	HG5353923;	0	2.411e-05	0	0	0	0	2.754e-05	5.299e-05	0	6.303e-05	0	0	2.581e-05	2.818e-05	0	0	0	0	0	2.929e-05	0	0	0	0
Meta-Protein 33900	BLAST_RS16_CLOTH 30S ribosomal protein S16 OS=Clostridium thermocellum (strain ATCC 27405 / DSM 1237 / NBRC 103400 / NCIMB 10682 / NRRL B-4536 / VPI 7372) GN=rpsP PE=3 SV=1_A3DDH5	Complete proteome;Reference proteome;Ribonucleoprotein;Ribosomal protein;	;	K02959;	UniRef50_A2RJS1	UniRef90_Q65JQ0	UniRef100_Q65JQ0	Bacillus licheniformis	Bacillus	Bacillaceae	Bacillales	Bacilli	Firmicutes	Unknown KINGDOM	Bacteria	Bacillus licheniformis DSM 13 = ATCC 14580	HG1216453;	0	2.411e-05	0	0	0	0	0	0	2.636e-05	6.303e-05	0	0	0	5.636e-05	0	0	0	5.809e-05	0	0	2.735e-05	4.943e-05	0	0
Meta-Protein 1664	BLAST_MUTS_ACIBC DNA mismatch repair protein MutS OS=Acinetobacter baumannii (strain ACICU) GN=mutS PE=3 SV=1_B2HX50	3D-structure;ATP-binding;Complete proteome;DNA damage;DNA repair;DNA-binding;Direct protein sequencing;Nucleotide-binding;Reference proteome;	;	;K03555;	EMPTY	EMPTY	EMPTY	Unknown SPECIES	Unknown GENUS	Unknown FAMILY	Unknown ORDER	Unknown CLASS	Unknown PHYLUM	Unknown KINGDOM	Unknown SUPERKINGDOM	Unknown SUBSPECIES	HG5492391;HG5431004;HG5516309;HG5551363;	0	4.822e-05	0	5.999e-05	0	0	0	0	2.636e-05	0	0	0	2.581e-05	0	0	2.863e-05	0	2.904e-05	0	0	0	0	7.325e-05	0
Meta-Protein 24082	BLAST_FLIJ_SALTY Flagellar FliJ protein OS=Salmonella typhimurium (strain LT2 / SGSC1412 / ATCC 700720) GN=fliJ PE=1 SV=1_P0A1K1	3D-structure;Bacterial flagellum biogenesis;Bacterial flagellum protein export;Cell membrane;Chemotaxis;Complete proteome;Membrane;Protein transport;Reference proteome;Transport;	;	K02413;	UniRef50_P0A1K2	UniRef90_P0A1K2	UniRef100_P0A1K2	Salmonella enterica	Salmonella	Enterobacteriaceae	Enterobacteriales	Gammaproteobacteria	Proteobacteria	Unknown KINGDOM	Bacteria	Salmonella enterica subsp. enterica	HG1856598;	0	0	2.292e-05	0	0	0	0	0	5.273e-05	0	0	0	2.581e-05	2.818e-05	0	2.863e-05	0	0.00011617	0	0	2.735e-05	2.471e-05	0	0
Meta-Protein 2432	BLAST_FIM1C_BACUC Putative fimbrium subunit Fim1C OS=Bacteroides uniformis (strain ATCC 8492 / DSM 6597 / CIP 103695 / JCM 5828 / NCTC 13054 / VPI 0061) GN=fim1C PE=1 SV=1_A7UZ95	3D-structure;Complete proteome;Fimbrium;Signal;	;	;	UniRef50_A7UZ95	UniRef90_A7UZ95	UniRef100_A7UZ95	Bacteroides uniformis	Bacteroides	Bacteroidaceae	Bacteroidales	Bacteroidia	Bacteroidetes	Unknown KINGDOM	Bacteria	Bacteroides uniformis ATCC 8492	HG5146979;HG5150138;	0	0.00012055	0	0	0	0	0	0	0	0	0	0	0	0	0	0.00037223	0	0	0	0	0	0	0	0
Meta-Protein 19888	BLAST_PFLF_ECOLI Putative formate acetyltransferase 3 OS=Escherichia coli (strain K12) GN=ybiW PE=3 SV=1_P75793	Acyltransferase;Complete proteome;Cytoplasm;Organic radical;Reference proteome;Transferase;	2.3.1.54;	K00656;	UniRef50_P75793	UniRef90_P75793	UniRef100_P75793	Escherichia coli	Escherichia	Enterobacteriaceae	Enterobacteriales	Gammaproteobacteria	Proteobacteria	Unknown KINGDOM	Bacteria	Escherichia coli K-12	HG5460740;	0	0	2.292e-05	0	3.419e-05	0	2.754e-05	0	0	6.303e-05	3.143e-05	0	2.581e-05	2.818e-05	2.475e-05	0	0	0	0	2.929e-05	0	0	2.442e-05	0
Meta-Protein 13971	BLAST_T4BA_BACCO Restriction enzyme BgcI subunit alpha OS=Bacillus coagulans GN=bcgIA PE=1 SV=1_Q07605	Direct protein sequencing;Endonuclease;Hydrolase;Magnesium;Methyltransferase;Multifunctional enzyme;Nuclease;Restriction system;S-adenosyl-L-methionine;Transferase;	2.1.1.72;3.1.21.-;	;	UniRef50_Q07605	UniRef90_Q07605	UniRef100_Q07605	Bacillus coagulans	Bacillus	Bacillaceae	Bacillales	Bacilli	Firmicutes	Unknown KINGDOM	Bacteria	Unknown SUBSPECIES	HG2608833;	5.128e-05	0	0	0	0	0	0.00011015	0	0	0	0	3.45e-05	0	0	0	0	0	0	0	0	2.735e-05	0	0	0
Meta-Protein 30184	Metagenome Unknown							Unknown SPECIES	Unknown GENUS	Unknown FAMILY	Unknown ORDER	Unknown CLASS	Unknown PHYLUM	Unknown KINGDOM	Unknown SUPERKINGDOM	Unknown SUBSPECIES	HG0248100;	0	2.411e-05	0	0	0	0	2.754e-05	0	0	0	0	0	0	0	0	0	0	0	0	0	0	0	0	0
Meta-Protein 26183	BLAST_CH10_CLOCE 10 kDa chaperonin OS=Clostridium cellulolyticum (strain ATCC 35319 / DSM 5812 / JCM 6584 / H10) GN=groS PE=3 SV=1_B8I5V9	Chaperone;Complete proteome;Cytoplasm;Reference proteome;	;	K04078;	UniRef50_Q05971	UniRef90_B8I5V9	UniRef100_B8I5V9	Clostridium cellulolyticum	Clostridium	Clostridiaceae	Clostridiales	Clostridia	Firmicutes	Unknown KINGDOM	Bacteria	Clostridium cellulolyticum H10	HG1003049;	0	0	0	0	0	0	0	0	0	0	0	0	2.581e-05	0	0	0	0	0	0	0	0	0	0	0.00012396
Meta-Protein 26007	Metagenome Unknown							Unknown SPECIES	Unknown GENUS	Unknown FAMILY	Unknown ORDER	Unknown CLASS	Unknown PHYLUM	Unknown KINGDOM	Unknown SUPERKINGDOM	Unknown SUBSPECIES	HG5062887;	0	0	0	0	0	0	0	0	0	0	0	0	7.742e-05	0	0	0	0	0	0	0	0	0	0	3.099e-05
Meta-Protein 39414	BLAST_MALK_VIBF1 Maltose/maltodextrin import ATP-binding protein MalK OS=Vibrio fischeri (strain ATCC 700601 / ES114) GN=malK PE=3 SV=1_Q5DZC6	ATP-binding;Cell inner membrane;Cell membrane;Complete proteome;Hydrolase;Membrane;Nucleotide-binding;Reference proteome;Sugar transport;Transport;	3.6.3.20;	K05816;	UniRef50_P10907	UniRef90_P10907	UniRef100_P10907	Escherichia coli	Escherichia	Enterobacteriaceae	Enterobacteriales	Gammaproteobacteria	Proteobacteria	Unknown KINGDOM	Bacteria	Escherichia coli K-12	HG4321781;	0	0	0	0	0	7.575e-05	0	0	0	0	0	6.901e-05	0	2.818e-05	0	5.727e-05	3.895e-05	0	0	0	0	0	0	0
Meta-Protein 112208	BLAST_TAL_MYCS2 Transaldolase OS=Mycobacterium smegmatis (strain ATCC 700084 / mc(2)155) GN=tal PE=1 SV=1_A0QWX9	Complete proteome;Cytoplasm;Pentose shunt;Reference proteome;Schiff base;Transferase;	2.2.1.2;	K00616;	UniRef50_A0QWX9	UniRef90_B2HP98	EMPTY	Unknown SPECIES	Mycobacterium	Mycobacteriaceae	Actinomycetales	Actinobacteria	Actinobacteria	Unknown KINGDOM	Bacteria	Unknown SUBSPECIES	HG4446826;	0	0	0	0	0	0	0	0	0	0	0	3.45e-05	0	0	0	0	0	0	0	0	2.735e-05	0	0	0
Meta-Protein 40565	BLAST_YVNF_AZOCH Uncharacterized protein in vnfD 5region OS=Azotobacter chroococcum mcd 1 PE=4 SV=1_P24423	;	;	;	UniRef50_P24423	UniRef90_P24423	UniRef100_P24423	Azotobacter chroococcum	Azotobacter	Pseudomonadaceae	Pseudomonadales	Gammaproteobacteria	Proteobacteria	Unknown KINGDOM	Bacteria	Azotobacter chroococcum (strain mcd 1)	HG5097239;	0	0	0	0	0	7.575e-05	0	0	0	0	0	0	0	8.454e-05	2.475e-05	0	3.895e-05	0	2.796e-05	2.929e-05	0	4.943e-05	0	6.198e-05
Meta-Protein 34785	BLAST_BTUB_VIBCM Vitamin B12 transporter BtuB OS=Vibrio cholerae serotype O1 (strain M66-2) GN=btuB PE=3 SV=1_C3LPZ6	Cell outer membrane;Complete proteome;Ion transport;Membrane;Porin;Reference proteome;Signal;TonB box;Transmembrane;Transmembrane beta strand;Transport;	;	K16092;	UniRef50_Q6LLU3	UniRef90_Q6LLU3	UniRef100_Q6LLU3	Photobacterium profundum	Photobacterium	Vibrionaceae	Vibrionales	Gammaproteobacteria	Proteobacteria	Unknown KINGDOM	Bacteria	Photobacterium profundum SS9	HG5327646;	0	4.822e-05	0	2.999e-05	0	0	2.754e-05	0	2.636e-05	0	0	3.45e-05	0	0	0	2.863e-05	0	0	0	0	2.735e-05	0	2.442e-05	0
Meta-Protein 44908	BLAST_MPG1_YEAST Mannose-1-phosphate guanyltransferase OS=Saccharomyces cerevisiae (strain ATCC 204508 / S288c) GN=PSA1 PE=1 SV=2_P41940	Cell cycle;Cell division;Complete proteome;Cytoplasm;GTP-binding;Isopeptide bond;Nucleotide-binding;Nucleotidyltransferase;Phosphoprotein;Reference proteome;Septation;Transferase;Ubl conjugation;	2.7.7.13;	;K00966;	EMPTY	EMPTY	EMPTY	Unknown SPECIES	Unknown GENUS	Unknown FAMILY	Unknown ORDER	Unknown CLASS	Ascomycota	Fungi	Eukaryota	Unknown SUBSPECIES	HG4405377;	0	0	0	2.999e-05	0	0.00011362	0	0	0	0	0	0	0	2.818e-05	0	0	0	0	0	2.929e-05	2.735e-05	2.471e-05	2.442e-05	0
Meta-Protein 26806	BLAST_SUDHA_PYRFU Sulfide dehydrogenase subunit alpha OS=Pyrococcus furiosus (strain ATCC 43587 / DSM 3638 / JCM 8422 / Vc1) GN=sudA PE=1 SV=1_Q8U195	3D-structure;3Fe-4S;4Fe-4S;Complete proteome;Cytoplasm;Direct protein sequencing;FAD;Flavoprotein;Iron;Iron-sulfur;Metal-binding;NADP;Oxidoreductase;Reference proteome;	1.18.1.2;1.8.1.19;	K20202;	UniRef50_Q8U195	UniRef90_Q8U195	UniRef100_Q8U195	Pyrococcus furiosus	Pyrococcus	Thermococcaceae	Thermococcales	Thermococci	Euryarchaeota	Unknown KINGDOM	Archaea	Pyrococcus furiosus DSM 3638	HG4953637;	0	0	4.584e-05	2.999e-05	0	0	0	0	2.636e-05	3.151e-05	0	0	0.00012904	0	2.475e-05	0	3.895e-05	0	2.796e-05	2.929e-05	0	4.943e-05	0	0
Meta-Protein 88535	Metagenome Unknown							Unknown SPECIES	Unknown GENUS	Unknown FAMILY	Unknown ORDER	Unknown CLASS	Unknown PHYLUM	Unknown KINGDOM	Unknown SUPERKINGDOM	Unknown SUBSPECIES	HG2163296;	0	0	0	0	0.00020512	0	0	0	0	0	0	0	0	0	0	0.00011453	0	0	0	0	0	0	0	0
Meta-Protein 28791	Metagenome Unknown							Unknown SPECIES	Unknown GENUS	Unknown FAMILY	Unknown ORDER	Unknown CLASS	Unknown PHYLUM	Unknown KINGDOM	Unknown SUPERKINGDOM	Unknown SUBSPECIES	HG2115764;	0	2.411e-05	0	0	0	0	0	5.299e-05	0	3.151e-05	0	0	0	0	0	0	0	0	0	0	0	0	0	0
Meta-Protein 13283	Metagenome Unknown							Unknown SPECIES	Unknown GENUS	Unknown FAMILY	Unknown ORDER	Unknown CLASS	Unknown PHYLUM	Unknown KINGDOM	Unknown SUPERKINGDOM	Unknown SUBSPECIES	HG1107537;	2.564e-05	2.411e-05	4.584e-05	0	0	3.787e-05	0	0	0	0	0	3.45e-05	0	0	0	0	0	5.809e-05	0	2.929e-05	5.47e-05	0	0	0
Meta-Protein 52882	Metagenome Unknown							Unknown SPECIES	Unknown GENUS	Unknown FAMILY	Unknown ORDER	Unknown CLASS	Unknown PHYLUM	Unknown KINGDOM	Unknown SUPERKINGDOM	Unknown SUBSPECIES	HG5578697;	0	0	2.292e-05	0	0	0	2.754e-05	0	0	0	0	0	0	0	0	0	0	0	2.796e-05	2.929e-05	2.735e-05	2.471e-05	2.442e-05	0
Meta-Protein 33964	BLAST_RBFA_CLOBB Ribosome-binding factor A OS=Clostridium botulinum (strain Eklund 17B / Type B) GN=rbfA PE=3 SV=1_B2TJ56	Complete proteome;Cytoplasm;Reference proteome;Ribosome biogenesis;	;	K02834;	UniRef50_A9KNW3	UniRef90_Q8RA38	UniRef100_Q8RA38	Thermoanaerobacter tengcongensis MB4	Caldanaerobacter	Thermoanaerobacteraceae	Thermoanaerobacterales	Clostridia	Firmicutes	Unknown KINGDOM	Bacteria	Caldanaerobacter subterraneus subsp. tengcongensis	HG1009759;	0	2.411e-05	0	0	0	0	0	0	0	0	0	0	0	2.818e-05	0	0	0	5.809e-05	5.591e-05	2.929e-05	0	2.471e-05	0	0
Meta-Protein 33963	BLAST_YKOH_BACSU Sensor histidine kinase YkoH OS=Bacillus subtilis (strain 168) GN=ykoH PE=3 SV=1_O34638	ATP-binding;Cell membrane;Complete proteome;Kinase;Membrane;Nucleotide-binding;Phosphoprotein;Reference proteome;Transferase;Transmembrane;Transmembrane helix;Two-component regulatory system;	2.7.13.3;	;	UniRef50_Q8E3C7	UniRef90_Q8E3C7	UniRef100_Q8DXQ8	Streptococcus agalactiae 2603V/R	Streptococcus	Streptococcaceae	Lactobacillales	Bacilli	Firmicutes	Unknown KINGDOM	Bacteria	Streptococcus agalactiae serogroup V	HG4728169;	0	2.411e-05	0	0	0	0	0	0	0	0	0	0	0	2.818e-05	0	0	0	5.809e-05	5.591e-05	2.929e-05	0	2.471e-05	0	0
Meta-Protein 74151	Metagenome Unknown							Unknown SPECIES	Unknown GENUS	Unknown FAMILY	Unknown ORDER	Unknown CLASS	Unknown PHYLUM	Unknown KINGDOM	Unknown SUPERKINGDOM	Unknown SUBSPECIES	HG4373963;	0	0	0	0	0	0	0	0	0	0	0	0	0	0	0	0	3.895e-05	2.904e-05	5.591e-05	0	0	0	0	0
Meta-Protein 72442	BLAST_BCSP_BRUME 31 kDa immunogenic protein OS=Brucella melitensis biotype 1 (strain 16M / ATCC 23456 / NCTC 10094) GN=bcsP31 PE=4 SV=1_P0A3T2	Complete proteome;Signal;	;	K07080;	UniRef50_P0A3T3	UniRef90_P0A3T3	UniRef100_P0A3T3	Unknown SPECIES	Brucella	Brucellaceae	Rhizobiales	Alphaproteobacteria	Proteobacteria	Unknown KINGDOM	Bacteria	Unknown SUBSPECIES	HG4179516;	0	0	0	0	0	0	0	0	0	0	0	0	0	0	0	0	0	0	0	0	0	0	0	0
Meta-Protein 43678	BLAST_PHOR_BACSU Alkaline phosphatase synthesis sensor protein PhoR OS=Bacillus subtilis (strain 168) GN=phoR PE=1 SV=1_P23545	3D-structure;ATP-binding;Cell membrane;Complete proteome;Kinase;Membrane;Nucleotide-binding;Phosphoprotein;Reference proteome;Transferase;Transmembrane;Transmembrane helix;Two-component regulatory system;	2.7.13.3;	K07651;	UniRef50_P35164	UniRef90_P35164	UniRef100_P35164	Bacillus subtilis subsp. subtilis str. 168	Bacillus	Bacillaceae	Bacillales	Bacilli	Firmicutes	Unknown KINGDOM	Bacteria	Bacillus subtilis subsp. subtilis	HG5349592;	0	0	0	0	6.837e-05	0	0	0	0	0	0	0	0	2.818e-05	0	0	0	5.809e-05	0	0	0	0	0	0
Meta-Protein 33919	Metagenome Unknown							Unknown SPECIES	Unknown GENUS	Unknown FAMILY	Unknown ORDER	Unknown CLASS	Unknown PHYLUM	Unknown KINGDOM	Unknown SUPERKINGDOM	Unknown SUBSPECIES	HG5567336;	0	2.411e-05	0	5.999e-05	0	0	0	0	2.636e-05	0	3.143e-05	3.45e-05	0	0	0	2.863e-05	0	0	2.796e-05	0	2.735e-05	0	0	0
Meta-Protein 33029	BLAST_HNRH1_HUMAN Heterogeneous nuclear ribonucleoprotein H OS=Homo sapiens GN=HNRNPH1 PE=1 SV=4_P31943	3D-structure;Acetylation;Alternative splicing;Complete proteome;Direct protein sequencing;Disease mutation;Isopeptide bond;Mental retardation;Methylation;Nucleus;Phosphoprotein;Polymorphism;RNA-binding;Reference proteome;Repeat;Ribonucleoprotein;Spliceosome;Ubl conjugation;mRNA processing;mRNA splicing;	;	K12898;	EMPTY	EMPTY	EMPTY	Unknown SPECIES	Unknown GENUS	Unknown FAMILY	Unknown ORDER	Mammalia	Chordata	Metazoa	Eukaryota	Unknown SUBSPECIES	HG4869453;	0	2.411e-05	0	0	0.00010256	0	0.00013769	0	0	0	0	6.901e-05	0	0	0	0	0	0	0	0	0	0	0	0
Meta-Protein 30315	BLAST_MURU_CAUCR N-acetylmuramate alpha-1-phosphate uridylyltransferase OS=Caulobacter crescentus (strain ATCC 19089 / CB15) GN=murU PE=3 SV=1_Q9A2M1	3D-structure;Antibiotic resistance;Carbohydrate metabolism;Cell shape;Cell wall biogenesis/degradation;Complete proteome;Magnesium;Metal-binding;Nucleotidyltransferase;Peptidoglycan synthesis;Reference proteome;Transferase;	2.7.7.-;	K00992;	UniRef50_Q88QT2	UniRef90_Q88QT2	UniRef100_Q88QT2	Pseudomonas putida	Pseudomonas	Pseudomonadaceae	Pseudomonadales	Gammaproteobacteria	Proteobacteria	Unknown KINGDOM	Bacteria	Pseudomonas putida KT2440	HG3685811;	0	0	0	0	0	0	2.754e-05	2.65e-05	2.636e-05	0	9.429e-05	3.45e-05	0	0	0	2.863e-05	0	0	0	0	0	0	0	0
Meta-Protein 28005	SECA_RENSM Protein translocase subunit SecA OS=Renibacterium salmoninarum (strain ATCC 33209 / DSM 20767 / JCM 11484 / NBRC 15589 / NCIMB 2235) GN=secA PE=3 SV=1	ATP-binding;Cell membrane;Complete proteome;Cytoplasm;Membrane;Nucleotide-binding;Protein transport;Reference proteome;Translocation;Transport;	;	K03070;	UniRef50_Q47LZ9	UniRef90_A9WMN9	UniRef100_A9WMN9	Renibacterium salmoninarum	Renibacterium	Micrococcaceae	Actinomycetales	Actinobacteria	Actinobacteria	Unknown KINGDOM	Bacteria	Renibacterium salmoninarum ATCC 33209	A9WMN9;	0	0	0	0	3.419e-05	0	2.754e-05	0	0	0	0	3.45e-05	0	0	0	0	0	0	0	0	0	0	0	0
Meta-Protein 28100	BLAST_LARE_LACPL Pyridinium-3,5-biscarboxylic acid mononucleotide sulfurtransferase OS=Lactobacillus plantarum (strain ATCC BAA-793 / NCIMB 8826 / WCFS1) GN=larE PE=1 SV=1_F9UST4	3D-structure;ATP-binding;Complete proteome;Nickel;Nucleotide-binding;Reference proteome;Transferase;	2.8.1.-;	K06864;	UniRef50_F9UST4	UniRef90_F9UST4	UniRef100_F9UST4	Lactobacillus plantarum	Lactobacillus	Lactobacillaceae	Lactobacillales	Bacilli	Firmicutes	Unknown KINGDOM	Bacteria	Lactobacillus plantarum WCFS1	HG3867653;	0	0	0	0	3.419e-05	0	2.754e-05	0	2.636e-05	0	3.143e-05	0	0	0	0	0	3.895e-05	0	0	0	2.735e-05	0	0	0
Meta-Protein 37822	Metagenome Unknown							Unknown SPECIES	Unknown GENUS	Unknown FAMILY	Unknown ORDER	Unknown CLASS	Unknown PHYLUM	Unknown KINGDOM	Unknown SUPERKINGDOM	Unknown SUBSPECIES	HG5172534;	0	2.411e-05	0	0	0	0	0	2.65e-05	0	0	3.143e-05	0.00010351	0	0	0	0	0	0	5.591e-05	0	0	0	0	0
Meta-Protein 38887	BLAST_VATE_THEON V-type proton ATPase subunit E OS=Thermococcus onnurineus (strain NA1) GN=atpE PE=3 SV=1_B6YV11	ATP synthesis;Complete proteome;Hydrogen ion transport;Ion transport;Reference proteome;Transport;	;	K02121;	UniRef50_Q5JDS0	UniRef90_B6YV11	UniRef100_B6YV11	Thermococcus onnurineus	Thermococcus	Thermococcaceae	Thermococcales	Thermococci	Euryarchaeota	Unknown KINGDOM	Archaea	Thermococcus onnurineus NA1	HG2692790;	0	0	0	2.999e-05	0	0	0	0	0	0	0	3.45e-05	0	2.818e-05	0	0	0	2.904e-05	0	0	0	0	0	0
Meta-Protein 46899	BLAST_UBAA_HALVD SAMP-activating enzyme E1 OS=Haloferax volcanii (strain ATCC 29605 / DSM 3757 / JCM 8879 / NBRC 14742 / NCIMB 2012 / VKM B-1768 / DS2) GN=ubaA PE=1 SV=1_D4GSF3	ATP-binding;Chloroplast;Molybdenum cofactor biosynthesis;Nucleotide-binding;Nucleotidyltransferase;Plastid;Transferase;	2.7.7.80;	;	UniRef50_P51335	UniRef90_P51335	UniRef100_P51335	Porphyra purpurea	Porphyra	Bangiaceae	Bangiales	Bangiophyceae	Unknown PHYLUM	Unknown KINGDOM	Eukaryota	Unknown SUBSPECIES	HG3808525;	0	0	0	0	0	0	0	0	0	0	0	0	0	0	7.424e-05	0	0	0	0	0	0	0	0.00012208	0
Meta-Protein 5533	BLAST_FUCO_ECOLI Lactaldehyde reductase OS=Escherichia coli (strain K12) GN=fucO PE=1 SV=2_P0A9S1	3D-structure;Carbohydrate metabolism;Complete proteome;Fucose metabolism;Iron;Metal-binding;NAD;Oxidoreductase;Reference proteome;	1.1.1.77;	K00048;	UniRef50_P0A9S2	UniRef90_P0A9S2	UniRef100_P0A9S2	Escherichia coli	Escherichia	Enterobacteriaceae	Enterobacteriales	Gammaproteobacteria	Proteobacteria	Unknown KINGDOM	Bacteria	Unknown SUBSPECIES	HG4540341;HG4532119;HG4532781;	0	0	0	0	0	0	0.00041308	0	0	0	0	0	0	0	0	0	0	0	0	0	0	0	0	0
Meta-Protein 45136	BLAST_AROL_PHOLL Shikimate kinase 2 OS=Photorhabdus luminescens subsp. laumondii (strain DSM 15139 / CIP 105565 / TT01) GN=aroL PE=3 SV=1_Q7N7B0	ATP-binding;Amino-acid biosynthesis;Aromatic amino acid biosynthesis;Complete proteome;Cytoplasm;Kinase;Magnesium;Metal-binding;Nucleotide-binding;Reference proteome;Transferase;	2.7.1.71;	K00891;	UniRef50_Q2S9Q5	UniRef90_Q31DP8	UniRef100_Q31DP8	Thiomicrospira crunogena	Thiomicrospira	Piscirickettsiaceae	Thiotrichales	Gammaproteobacteria	Proteobacteria	Unknown KINGDOM	Bacteria	Thiomicrospira crunogena XCL-2	HG2307110;	0	0	0	0	0	0	0	0	0.00010545	0	0	0	0	0	4.949e-05	2.863e-05	0	0	0	2.929e-05	0	2.471e-05	4.883e-05	0
Meta-Protein 35476	BLAST_GRCA_VIBCH Autonomous glycyl radical cofactor OS=Vibrio cholerae serotype O1 (strain ATCC 39315 / El Tor Inaba N16961) GN=grcA PE=3 SV=1_Q9KPK6	3D-structure;Acetylation;Acyltransferase;Carbohydrate metabolism;Complete proteome;Cytoplasm;Direct protein sequencing;Glucose metabolism;Organic radical;Reference proteome;Transferase;	2.3.1.-;2.3.1.54;	;K00656;	EMPTY	EMPTY	EMPTY	Unknown SPECIES	Unknown GENUS	Unknown FAMILY	Unknown ORDER	Unknown CLASS	Unknown PHYLUM	Unknown KINGDOM	Bacteria	Unknown SUBSPECIES	HG5411165;	0	2.411e-05	0	0	0	3.787e-05	5.508e-05	0	0	0	0	0	0	5.636e-05	0	0	0	2.904e-05	0	0	0	0	0	0
Meta-Protein 10395	BLAST_TKTN_METJA Putative transketolase N-terminal section OS=Methanocaldococcus jannaschii (strain ATCC 43067 / DSM 2661 / JAL-1 / JCM 10045 / NBRC 100440) GN=MJ0681 PE=5 SV=1_Q58094	Calcium;Complete proteome;Metal-binding;Reference proteome;Thiamine pyrophosphate;Transferase;	2.2.1.1;	K00615;	UniRef50_Q58094	UniRef90_Q58094	UniRef100_Q58094	Methanocaldococcus jannaschii	Methanocaldococcus	Methanocaldococcaceae	Methanococcales	Methanococci	Euryarchaeota	Unknown KINGDOM	Archaea	Methanocaldococcus jannaschii DSM 2661	HG3685741;	2.564e-05	2.411e-05	2.292e-05	0	0	0	0	0	0	0	0	0	0	5.636e-05	0	0	0	0	2.796e-05	2.929e-05	0	0	0	0
Meta-Protein 71408	Metagenome Unknown							Unknown SPECIES	Unknown GENUS	Unknown FAMILY	Unknown ORDER	Unknown CLASS	Unknown PHYLUM	Unknown KINGDOM	Unknown SUPERKINGDOM	Unknown SUBSPECIES	HG3636517;	0	0	0	0	3.419e-05	0	0	0	0	0	0	0	0	0	0	0	0	0	0	5.858e-05	0	2.471e-05	0	0
Meta-Protein 63099	Metagenome Unknown							Unknown SPECIES	Unknown GENUS	Unknown FAMILY	Unknown ORDER	Unknown CLASS	Unknown PHYLUM	Unknown KINGDOM	Unknown SUPERKINGDOM	Unknown SUBSPECIES	HG5121067;	0	0	9.168e-05	0	0	0	0	0	0	0	0	0	0	0	0	0	0	0	0	0	0	0	0	0
Meta-Protein 11394	BLAST_SYT_THEEB Threonine--tRNA ligase OS=Thermosynechococcus elongatus (strain BP-1) GN=thrS PE=3 SV=1_Q8DGW0	ATP-binding;Aminoacyl-tRNA synthetase;Complete proteome;Cytoplasm;Ligase;Metal-binding;Nucleotide-binding;Protein biosynthesis;RNA-binding;Reference proteome;Zinc;tRNA-binding;	6.1.1.3;	K01868;	UniRef50_Q189B8	UniRef90_A3DET1	UniRef100_A3DET1	Clostridium thermocellum	Clostridium	Clostridiaceae	Clostridiales	Clostridia	Firmicutes	Unknown KINGDOM	Bacteria	Clostridium thermocellum ATCC 27405	HG1783810;	5.128e-05	0	0	0	3.419e-05	0	2.754e-05	0	0	3.151e-05	0	0	0	0	0	0	0	0	2.796e-05	0	0	0	2.442e-05	6.198e-05
Meta-Protein 26534	BLAST_EFTU_CLOB8 Elongation factor Tu OS=Clostridium beijerinckii (strain ATCC 51743 / NCIMB 8052) GN=tuf1 PE=3 SV=1_A6LPP6	Complete proteome;Cytoplasm;Elongation factor;GTP-binding;Nucleotide-binding;Protein biosynthesis;	;	K02358;	UniRef50_Q5SHN6	UniRef90_B9MQH1	UniRef100_B9MQH1	Caldicellulosiruptor bescii	Caldicellulosiruptor	Thermoanaerobacterales Family III. Incertae Sedis	Thermoanaerobacterales	Clostridia	Firmicutes	Unknown KINGDOM	Bacteria	Caldicellulosiruptor bescii DSM 6725	HG3549715;	0	0	0	0	0	0	0	0	0	0	0	0	0.00015485	0	0	0	0	2.904e-05	0	0	0	0.00012357	0	0
Meta-Protein 55425	Metagenome Unknown							Unknown SPECIES	Unknown GENUS	Unknown FAMILY	Unknown ORDER	Unknown CLASS	Unknown PHYLUM	Unknown KINGDOM	Unknown SUPERKINGDOM	Unknown SUBSPECIES	HG5397779;	0	0	0	0	0	0	0	0	0	0	0.0003143	0	0	0	0	0	0	0	0	0	0	0	0	0
Meta-Protein 45834	BLAST_SSUB1_NOCFA Aliphatic sulfonates import ATP-binding protein SsuB 1 OS=Nocardia farcinica (strain IFM 10152) GN=ssuB1 PE=3 SV=1_Q5Z0P5	ATP-binding;Acetylation;Complete proteome;Nucleotide-binding;Reference proteome;Repeat;Transport;	;	K06158;	UniRef50_Q8H0V6	UniRef90_Q8H0V6	UniRef100_Q8H0V6	Arabidopsis thaliana	Arabidopsis	Brassicaceae	Brassicales	Unknown CLASS	Streptophyta	Viridiplantae	Eukaryota	Unknown SUBSPECIES	HG3617693;	0	0	0	0	3.419e-05	0	0	0	0	3.151e-05	0	3.45e-05	0	0	4.949e-05	0	0	0	2.796e-05	0	2.735e-05	0	2.442e-05	3.099e-05
Meta-Protein 36104	Metagenome Unknown							Unknown SPECIES	Unknown GENUS	Unknown FAMILY	Unknown ORDER	Unknown CLASS	Unknown PHYLUM	Unknown KINGDOM	Unknown SUPERKINGDOM	Unknown SUBSPECIES	HG0056417;	0	2.411e-05	0	0	0	0	5.508e-05	0	5.273e-05	3.151e-05	3.143e-05	0	0	0	0	0	0	0	0	2.929e-05	0	0	0	0
Meta-Protein 80918	BLAST_TOP3_ECOLI DNA topoisomerase 3 OS=Escherichia coli (strain K12) GN=topB PE=1 SV=1_P14294	Complete proteome;DNA-binding;Isomerase;Magnesium;Metal-binding;Reference proteome;Topoisomerase;	5.99.1.2;	K03169;	UniRef50_Q65N90	UniRef90_Q5WAX6	UniRef100_Q5WAX6	Bacillus clausii	Bacillus	Bacillaceae	Bacillales	Bacilli	Firmicutes	Unknown KINGDOM	Bacteria	Bacillus clausii KSM-K16	HG2534800;	0	0	0	0	3.419e-05	0	0	0	0	0	0	0	0	0	0	0	0	0	0	0	5.47e-05	0	0	0
Meta-Protein 37624	BLAST_Y3659_MYCTU Putative conjugal transfer protein Rv3659c OS=Mycobacterium tuberculosis (strain ATCC 25618 / H37Rv) GN=Rv3659c PE=2 SV=1_P9WMT3	ATP-binding;Complete proteome;Conjugation;Cytoplasm;Nucleotide-binding;Plasmid;Reference proteome;Transport;	;	K02283;	UniRef50_P9WMT2	UniRef90_P9WMT2	UniRef100_P9WMT2	Mycobacterium tuberculosis	Mycobacterium	Mycobacteriaceae	Actinomycetales	Actinobacteria	Actinobacteria	Unknown KINGDOM	Bacteria	Unknown SUBSPECIES	HG4891375;	0	2.411e-05	0	0	0	0	0	0	0	0	6.286e-05	0	0	0	0	0	3.895e-05	0	0	2.929e-05	0	0	0	0
Meta-Protein 36476	YEK9_SCHPO Uncharacterized protein C4F10.09c OS=Schizosaccharomyces pombe (strain 972 / ATCC 24843) GN=SPAC4F10.09c PE=1 SV=1	Complete proteome;Phosphoprotein;Reference proteome;	;	K14832;	UniRef50_O36021	UniRef90_O36021	UniRef100_O36021	Schizosaccharomyces pombe	Schizosaccharomyces	Schizosaccharomycetaceae	Schizosaccharomycetales	Schizosaccharomycetes	Ascomycota	Fungi	Eukaryota	Schizosaccharomyces pombe 972h-	O36021;	0	4.822e-05	0	0	3.419e-05	0	0	0	5.273e-05	0	0	0	0	0	2.475e-05	0	0	0	2.796e-05	0	0	0	0	0
Meta-Protein 11025	BLAST_ENPP3_HUMAN Ectonucleotide pyrophosphatase/phosphodiesterase family member 3 OS=Homo sapiens GN=ENPP3 PE=1 SV=2_O14638	3D-structure;Alternative splicing;Biomineralization;Calcium;Cell membrane;Chemotaxis;Cleavage on pair of basic residues;Complete proteome;Diabetes mellitus;Direct protein sequencing;Disease mutation;Disulfide bond;Glycoprotein;Hemostasis impairing toxin;Hydrolase;Lipid degradation;Lipid metabolism;Membrane;Metal-binding;Multifunctional enzyme;Obesity;Phosphoprotein;Platelet aggregation inhibiting toxin;Polymorphism;Reference proteome;Repeat;Secreted;Signal;Signal-anchor;Toxin;Transmembrane;Transmembrane helix;Zinc;	3.1.4.1;3.1.4.39;3.6.1.9;	;K01122;K01513;	EMPTY	EMPTY	EMPTY	Unknown SPECIES	Unknown GENUS	Unknown FAMILY	Unknown ORDER	Unknown CLASS	Chordata	Metazoa	Eukaryota	Unknown SUBSPECIES	HG5488501;	0.00023076	0	2.292e-05	0	3.419e-05	0	0	0	0	0	3.143e-05	0	2.581e-05	0	0	0	0	0	0	0	2.735e-05	0	2.442e-05	0
Meta-Protein 35169	Metagenome Unknown							Unknown SPECIES	Unknown GENUS	Unknown FAMILY	Unknown ORDER	Unknown CLASS	Unknown PHYLUM	Unknown KINGDOM	Unknown SUPERKINGDOM	Unknown SUBSPECIES	HG2773970;	0	2.411e-05	0	5.999e-05	0	0	0	0	2.636e-05	0	3.143e-05	3.45e-05	0	0	0	0	0	0	2.796e-05	2.929e-05	2.735e-05	0	0	0
Meta-Protein 25617	BLAST_PGK_CLOBK Phosphoglycerate kinase OS=Clostridium botulinum (strain Okra / Type B1) GN=pgk PE=3 SV=1_B1IDB6	ATP-binding;Complete proteome;Cytoplasm;Glycolysis;Kinase;Nucleotide-binding;Reference proteome;Transferase;	2.7.2.3;	K00927;	UniRef50_Q9SAJ4	EMPTY	EMPTY	Unknown SPECIES	Unknown GENUS	Unknown FAMILY	Clostridiales	Clostridia	Firmicutes	Unknown KINGDOM	Bacteria	Unknown SUBSPECIES	HG4617625;	0	0	0	2.999e-05	3.419e-05	0	0	0	0	0	0	0	5.162e-05	0	0	0	0.00011685	0	0	0	0	0	0	0
Meta-Protein 39538	BLAST_T1RY_MYCPN Putative type-1 restriction enzyme MpnORFDP R protein part 2 OS=Mycoplasma pneumoniae (strain ATCC 29342 / M129) GN=MPN_345 PE=3 SV=1_P75433	3D-structure;ATP-binding;DNA-binding;Hydrolase;Nucleotide-binding;Plasmid;Restriction system;	3.1.21.3;	;	UniRef50_P10486	UniRef90_P10486	UniRef100_P10486	Escherichia coli	Escherichia	Enterobacteriaceae	Enterobacteriales	Gammaproteobacteria	Proteobacteria	Unknown KINGDOM	Bacteria	Unknown SUBSPECIES	HG5534084;	0	0	0	0	0	3.787e-05	0	0	0	0	0	3.45e-05	0	2.818e-05	0	0	0	0	2.796e-05	2.929e-05	2.735e-05	2.471e-05	0	0
Meta-Protein 50673	BLAST_OTC_LACRJ Ornithine carbamoyltransferase OS=Lactobacillus reuteri (strain JCM 1112) GN=arcB PE=3 SV=1_B2G653	Amino-acid biosynthesis;Arginine biosynthesis;Arginine metabolism;Complete proteome;Cytoplasm;Reference proteome;Transferase;	2.1.3.3;	K00611;	EMPTY	EMPTY	EMPTY	Unknown SPECIES	Unknown GENUS	Unknown FAMILY	Unknown ORDER	Bacilli	Firmicutes	Unknown KINGDOM	Bacteria	Unknown SUBSPECIES	HG4230323;	0	0	0	0	0	0	0	0	0	0	0	0	0	0	0	0	0	0	0	2.929e-05	0	0	0.00024416	0
Meta-Protein 75732	BLAST_K2C73_MOUSE Keratin, type II cytoskeletal 73 OS=Mus musculus GN=Krt73 PE=1 SV=1_Q6NXH9	3D-structure;Acetylation;Allergen;Alternative splicing;Coiled coil;Complete proteome;Cytoplasm;Cytoskeleton;Direct protein sequencing;Disease mutation;Ectodermal dysplasia;Hypotrichosis;Intermediate filament;Keratin;Methylation;Palmoplantar keratoderma;Phosphoprotein;Polymorphism;Reference proteome;	;	;K07605;	EMPTY	EMPTY	EMPTY	Unknown SPECIES	Unknown GENUS	Unknown FAMILY	Unknown ORDER	Mammalia	Chordata	Metazoa	Eukaryota	Unknown SUBSPECIES	HG5516197;	0	0	0	2.999e-05	3.419e-05	0	0	2.65e-05	0	0.00012606	0	0	0	0	0	0	0	0	0	0	0	0	0	0
Meta-Protein 12325	Metagenome Unknown							Unknown SPECIES	Unknown GENUS	Unknown FAMILY	Unknown ORDER	Unknown CLASS	Unknown PHYLUM	Unknown KINGDOM	Unknown SUPERKINGDOM	Unknown SUBSPECIES	HG2720624;	2.564e-05	2.411e-05	2.292e-05	0	0	0	0	0	0	0	0	0	2.581e-05	0	2.475e-05	0	0	5.809e-05	0	5.858e-05	0	2.471e-05	2.442e-05	0
Meta-Protein 18577	BLAST_CINA_SYMTH Putative competence-damage inducible protein OS=Symbiobacterium thermophilum (strain T / IAM 14863) GN=cinA PE=3 SV=1_Q67NW5	Hydrolase;Pyridine nucleotide biosynthesis;	3.5.1.42;	;	UniRef50_P51967	UniRef90_P51967	UniRef100_P51967	Pantoea agglomerans	Pantoea	Enterobacteriaceae	Enterobacteriales	Gammaproteobacteria	Proteobacteria	Unknown KINGDOM	Bacteria	Unknown SUBSPECIES	HG2154771;	0	0	2.292e-05	0	0	0	2.754e-05	0	0	0	0	3.45e-05	2.581e-05	0	0	0	3.895e-05	2.904e-05	0	0	0	0	0	0
Meta-Protein 12227	BLAST_KTRB_BACSU Ktr system potassium uptake protein B OS=Bacillus subtilis (strain 168) GN=ktrB PE=1 SV=1_O32081	3D-structure;Cell membrane;Complete proteome;Ion transport;Membrane;Potassium;Potassium transport;Reference proteome;Transmembrane;Transmembrane helix;Transport;	;	K03498;	UniRef50_O32081	UniRef90_O32081	UniRef100_O32081	Bacillus subtilis subsp. subtilis str. 168	Bacillus	Bacillaceae	Bacillales	Bacilli	Firmicutes	Unknown KINGDOM	Bacteria	Bacillus subtilis subsp. subtilis	HG5270443;	2.564e-05	2.411e-05	0	2.999e-05	3.419e-05	0	0	5.299e-05	0	0	0	6.901e-05	2.581e-05	0	0	2.863e-05	0	0	2.796e-05	0	0	0	0	0
Meta-Protein 76402	BLAST_SYL_GEOSW Leucine--tRNA ligase OS=Geobacillus sp. (strain WCH70) GN=leuS PE=3 SV=1_C5D6D7	ATP-binding;Aminoacyl-tRNA synthetase;Complete proteome;Cytoplasm;Ligase;Nucleotide-binding;Protein biosynthesis;Reference proteome;	6.1.1.4;	K01869;	UniRef50_A4IRY3	UniRef90_A4IRY3	UniRef100_C5D6D7	Geobacillus sp. WCH70	Geobacillus	Bacillaceae	Bacillales	Bacilli	Firmicutes	Unknown KINGDOM	Bacteria	Unknown SUBSPECIES	HG4278134;	0	0	0	2.999e-05	6.837e-05	3.787e-05	0	0	0	0	0	6.901e-05	0	0	0	0	7.79e-05	0	0	0	2.735e-05	0	0	6.198e-05
Meta-Protein 150108	BLAST_TIG_BACVZ Trigger factor OS=Bacillus velezensis (strain DSM 23117 / BGSC 10A6 / FZB42) GN=tig PE=3 SV=1_A7Z7B3	Cell cycle;Cell division;Chaperone;Complete proteome;Cytoplasm;Isomerase;Reference proteome;Rotamase;	5.2.1.8;	K03545;	UniRef50_Q180E9	UniRef90_Q180E9	UniRef100_Q180E9	[Clostridium] difficile	Unknown GENUS	Peptostreptococcaceae	Clostridiales	Clostridia	Firmicutes	Unknown KINGDOM	Bacteria	Clostridium difficile 630	HG4928278;	0	0	0	0	0	0	0	0	0	0	0	0	0	0	0	0	0	0	0	0	0	0	0	0
Meta-Protein 19457	BLAST_Y1818_BACFR Uncharacterized transporter BF1818 OS=Bacteroides fragilis (strain YCH46) GN=BF1818 PE=3 SV=1_Q64VB3	Cell membrane;Complete proteome;Membrane;Reference proteome;Repeat;Transmembrane;Transmembrane helix;Transport;	;	;	UniRef50_Q8A8D8	UniRef90_Q8A8D8	EMPTY	Unknown SPECIES	Bacteroides	Bacteroidaceae	Bacteroidales	Bacteroidia	Bacteroidetes	Unknown KINGDOM	Bacteria	Unknown SUBSPECIES	HG5151507;	0	0	0	0	0	3.787e-05	0	0	0	0	0	0	2.581e-05	0	0	0	3.895e-05	2.904e-05	0	2.929e-05	2.735e-05	2.471e-05	0	3.099e-05
Meta-Protein 43843	BLAST_KV240_HUMAN Immunoglobulin kappa variable 2-40 OS=Homo sapiens GN=IGKV2-40 PE=3 SV=2_A0A087WW87	Adaptive immunity;Cell membrane;Complete proteome;Direct protein sequencing;Disulfide bond;Immunity;Immunoglobulin V region;Immunoglobulin domain;Membrane;Polymorphism;Reference proteome;Secreted;Signal;	;	;	UniRef50_A2NJV5	UniRef90_A2NJV5	UniRef100_A0A087WW87	Homo sapiens	Homo	Hominidae	Primates	Mammalia	Chordata	Metazoa	Eukaryota	Unknown SUBSPECIES	HG1523485;	0	0	0	0	0	0	0	0	0	0	0	0	0	0.00022543	0	0	0	2.904e-05	0	0	0	0	0	0
Meta-Protein 9821	BLAST_EFEU_YERPE Ferrous iron permease EfeU OS=Yersinia pestis GN=efeU PE=3 SV=1_Q0WFU0	Cell membrane;Complete proteome;Ion transport;Iron;Iron transport;Membrane;Reference proteome;Signal;Transmembrane;Transmembrane helix;Transport;	;	K07243;	UniRef50_P39595	UniRef90_P39595	UniRef100_P39595	Bacillus subtilis subsp. subtilis str. 168	Bacillus	Bacillaceae	Bacillales	Bacilli	Firmicutes	Unknown KINGDOM	Bacteria	Bacillus subtilis subsp. subtilis	HG4563204;	2.564e-05	0	0	5.999e-05	3.419e-05	0	2.754e-05	0	0	3.151e-05	3.143e-05	0	0	0	0	0	0	0	0	2.929e-05	0	0	0	0
Meta-Protein 39491	BLAST_RL7L_HUMAN 60S ribosomal protein L7-like 1 OS=Homo sapiens GN=RPL7L1 PE=1 SV=1_Q6DKI1	Alternative splicing;Complete proteome;Phosphoprotein;Reference proteome;Ribonucleoprotein;Ribosomal protein;	;	;	UniRef50_Q6DKI1	UniRef90_Q6DKI1	UniRef100_Q6DKI1	Homo sapiens	Homo	Hominidae	Primates	Mammalia	Chordata	Metazoa	Eukaryota	Unknown SUBSPECIES	HG1938474;	0	0	0	5.999e-05	0	3.787e-05	0	0	0	3.151e-05	0	0	0	2.818e-05	0	2.863e-05	3.895e-05	0	2.796e-05	0	2.735e-05	0	0	0
Meta-Protein 56555	Metagenome Unknown							Unknown SPECIES	Unknown GENUS	Unknown FAMILY	Unknown ORDER	Unknown CLASS	Unknown PHYLUM	Unknown KINGDOM	Unknown SUPERKINGDOM	Unknown SUBSPECIES	HG5511931;	0	0	0	5.999e-05	0	0	0	0	2.636e-05	3.151e-05	3.143e-05	0	0	0	0	8.59e-05	0	0	0	0	5.47e-05	0	0	0
Meta-Protein 24037	BLAST_NRDD_BPT4 Anaerobic ribonucleoside-triphosphate reductase OS=Enterobacteria phage T4 GN=nrdD PE=1 SV=4_P07071	3D-structure;ATP-binding;Complete proteome;Direct protein sequencing;Metal-binding;Nucleotide-binding;Organic radical;Oxidoreductase;Reference proteome;Zinc;	1.1.98.6;	;K21636;	EMPTY	EMPTY	EMPTY	Unknown SPECIES	Unknown GENUS	Unknown FAMILY	Unknown ORDER	Unknown CLASS	Unknown PHYLUM	Unknown KINGDOM	Unknown SUPERKINGDOM	Unknown SUBSPECIES	HG5402039;	0	0	0	0	3.419e-05	0	0	0	0	0	0	3.45e-05	2.581e-05	0	0	0	7.79e-05	0	0	0	2.735e-05	0	0	0
Meta-Protein 48528	Metagenome Unknown							Unknown SPECIES	Unknown GENUS	Unknown FAMILY	Unknown ORDER	Unknown CLASS	Unknown PHYLUM	Unknown KINGDOM	Unknown SUPERKINGDOM	Unknown SUBSPECIES	HG4844656;	0	0	0	0	0	0	0	0	0	0	0	0	0	0	0	0	0	0	0	0	0	0	4.883e-05	0
Meta-Protein 59942	Metagenome Unknown							Unknown SPECIES	Unknown GENUS	Unknown FAMILY	Unknown ORDER	Unknown CLASS	Unknown PHYLUM	Unknown KINGDOM	Unknown SUPERKINGDOM	Unknown SUBSPECIES	HG5493825;	0	0	0.00016044	0	0	0	0	0	0	0.0002206	0	0	0	0	0	0	0	0	0	0	0	9.886e-05	0	0
Meta-Protein 24778	BLAST_GUXB_CELFA Exoglucanase B OS=Cellulomonas fimi (strain ATCC 484 / DSM 20113 / JCM 1341 / NBRC 15513 / NCIMB 8980 / NCTC 7547) GN=cbhB PE=1 SV=1_P50899	Cell junction;Cell membrane;Cell projection;Complete proteome;Glycoprotein;Hydrolase;Membrane;Protein phosphatase;Reference proteome;Repeat;Signal;Transmembrane;Transmembrane helix;	3.1.3.48;	K05698;	UniRef50_Q9W6V5	UniRef90_Q9W6V5	UniRef100_Q9W6V5	Gallus gallus	Gallus	Phasianidae	Galliformes	Aves	Chordata	Metazoa	Eukaryota	Unknown SUBSPECIES	HG5581522;	0	0	0	0	0	0	0	0	0	0	6.286e-05	0	0.00012904	0	0	2.863e-05	0	0	0	0	0	4.943e-05	0	0.00018594
Meta-Protein 37307	BLAST_SUSC_BACTN TonB-dependent receptor SusC OS=Bacteroides thetaiotaomicron (strain ATCC 29148 / DSM 2079 / NCTC 10582 / E50 / VPI-5482) GN=susC PE=1 SV=1_Q8A1G1	Carbohydrate metabolism;Cell outer membrane;Complete proteome;Membrane;Receptor;Reference proteome;Signal;TonB box;Transmembrane;Transmembrane beta strand;Transport;	;	K21573;	UniRef50_Q8A1G1	UniRef90_Q8A1G1	UniRef100_Q8A1G1	Bacteroides thetaiotaomicron	Bacteroides	Bacteroidaceae	Bacteroidales	Bacteroidia	Bacteroidetes	Unknown KINGDOM	Bacteria	Bacteroides thetaiotaomicron VPI-5482	HG5562187;	0	2.411e-05	0	0	3.419e-05	0	0	0	0	0	0	0	0	0	0	0	0	0	0	2.929e-05	0	0	0	0
Meta-Protein 9916	Metagenome Unknown							Unknown SPECIES	Unknown GENUS	Unknown FAMILY	Unknown ORDER	Unknown CLASS	Unknown PHYLUM	Unknown KINGDOM	Unknown SUPERKINGDOM	Unknown SUBSPECIES	HG5135897;	2.564e-05	2.411e-05	2.292e-05	0	0	3.787e-05	0	0	0	3.151e-05	0	0	0	8.454e-05	0	0	0	2.904e-05	2.796e-05	2.929e-05	0	0	0	0
Meta-Protein 48568	BLAST_RS12_BIFAA 30S ribosomal protein S12 OS=Bifidobacterium adolescentis (strain ATCC 15703 / DSM 20083 / NCTC 11814 / E194a) GN=rpsL PE=3 SV=1_A1A0S8	Complete proteome;Methylation;RNA-binding;Reference proteome;Ribonucleoprotein;Ribosomal protein;rRNA-binding;tRNA-binding;	;	K02950;	UniRef50_A4GYN8	UniRef90_P59162	UniRef100_A1A0S8	Bifidobacterium adolescentis	Bifidobacterium	Bifidobacteriaceae	Bifidobacteriales	Actinobacteria	Actinobacteria	Unknown KINGDOM	Bacteria	Bifidobacterium adolescentis ATCC 15703	HG1458340;	0	0	0	0	0	0	0	0	0	3.151e-05	0	3.45e-05	0	0	0	0	0	5.809e-05	0	0	0	2.471e-05	2.442e-05	0
Meta-Protein 13205	BLAST_RS7_BACWK 30S ribosomal protein S7 OS=Bacillus weihenstephanensis (strain KBAB4) GN=rpsG PE=3 SV=1_A9VP73	Complete proteome;RNA-binding;Ribonucleoprotein;Ribosomal protein;rRNA-binding;tRNA-binding;	;	K02992;	UniRef50_Q9TLV7	UniRef90_A8F980	UniRef100_A9VP73	Bacillus weihenstephanensis	Bacillus	Bacillaceae	Bacillales	Bacilli	Firmicutes	Unknown KINGDOM	Bacteria	Bacillus weihenstephanensis KBAB4	HG1987949;	0.00010256	0	0	0	0	0	0	0	0	0	0	0	0	0	0	2.863e-05	0	0	0	2.929e-05	0	0	0	3.099e-05
Meta-Protein 37507	Y4CI_SINFN Putative replication protein C OS=Sinorhizobium fredii (strain NBRC 101917 / NGR234) GN=NGR_a00050 PE=4 SV=1	Complete proteome;DNA replication;Plasmid;Reference proteome;	;	K18996;	UniRef50_P05684	UniRef90_P55391	UniRef100_P55391	Sinorhizobium fredii	Sinorhizobium	Rhizobiaceae	Rhizobiales	Alphaproteobacteria	Proteobacteria	Unknown KINGDOM	Bacteria	Sinorhizobium fredii NGR234	P55391;	0	2.411e-05	0	0	0	3.787e-05	0	0	0	0	0	0	0	2.818e-05	2.475e-05	0	0	5.809e-05	5.591e-05	0	0	0	2.442e-05	3.099e-05
Meta-Protein 36742	BLAST_CH10_BACFR 10 kDa chaperonin OS=Bacteroides fragilis (strain YCH46) GN=groS PE=3 SV=1_Q64QU1	Chaperone;Complete proteome;Cytoplasm;Reference proteome;	;	K04078;	UniRef50_Q9WYX5	UniRef90_Q8A6P7	UniRef100_Q5LAF5	Bacteroides fragilis	Bacteroides	Bacteroidaceae	Bacteroidales	Bacteroidia	Bacteroidetes	Unknown KINGDOM	Bacteria	Unknown SUBSPECIES	HG0938651;	0	4.822e-05	0	0	0	0	0	0	0	0	0	0	0	0	0	0	0	0	0	0	2.735e-05	2.471e-05	0	0
Meta-Protein 41175	VATI_PYRAB V-type ATP synthase subunit I OS=Pyrococcus abyssi (strain GE5 / Orsay) GN=atpI PE=3 SV=1	Cell membrane;Complete proteome;Hydrogen ion transport;Ion transport;Membrane;Transmembrane;Transmembrane helix;Transport;	;	K02123;	UniRef50_Q5JDS2	UniRef90_Q9UXU2	UniRef100_Q9UXU2	Pyrococcus abyssi	Pyrococcus	Thermococcaceae	Thermococcales	Thermococci	Euryarchaeota	Unknown KINGDOM	Archaea	Pyrococcus abyssi GE5	Q9UXU2;	0	0	0	0	0	0	2.754e-05	0	0	0	0	3.45e-05	0	2.818e-05	0	0	0	0	0	0	2.735e-05	2.471e-05	2.442e-05	0
Meta-Protein 63809	BLAST_Y1039_PYRHO Uncharacterized ABC transporter extracellular-binding protein PH1039 OS=Pyrococcus horikoshii (strain ATCC 700860 / DSM 12428 / JCM 9974 / NBRC 100139 / OT-3) GN=PH1039 PE=3 SV=1_O58758	Cell membrane;Complete proteome;Lipoprotein;Membrane;Palmitate;Reference proteome;Signal;Sugar transport;Transport;	;	K10117;	UniRef50_Q00749	UniRef90_Q00749	UniRef100_Q00749	Streptococcus mutans	Streptococcus	Streptococcaceae	Lactobacillales	Bacilli	Firmicutes	Unknown KINGDOM	Bacteria	Streptococcus mutans UA159	HG4866147;	0	0	0.0001146	0	0	0	0	0	0	0	0	0	0	0	4.949e-05	0	0	0	0	0.00023432	0	0	0	0
Meta-Protein 11077	Y187_THEON UPF0292 protein TON_0187 OS=Thermococcus onnurineus (strain NA1) GN=TON_0187 PE=3 SV=1	Complete proteome;Magnesium;Metal-binding;Reference proteome;	;	;	UniRef50_Q5JH13	UniRef90_B6YSY5	UniRef100_B6YSY5	Thermococcus onnurineus	Thermococcus	Thermococcaceae	Thermococcales	Thermococci	Euryarchaeota	Unknown KINGDOM	Archaea	Thermococcus onnurineus NA1	B6YSY5;	2.564e-05	0	0	0	0	0	0	0	0	0	0	0	2.581e-05	0	0	2.863e-05	0.0001558	2.904e-05	0	0	0	0	0	3.099e-05
Meta-Protein 9377	Metagenome Unknown							Unknown SPECIES	Unknown GENUS	Unknown FAMILY	Unknown ORDER	Unknown CLASS	Unknown PHYLUM	Unknown KINGDOM	Unknown SUPERKINGDOM	Unknown SUBSPECIES	HG1444662;	2.564e-05	4.822e-05	0	8.998e-05	0	0	0	2.65e-05	0	0	0	0	0	0	0	8.59e-05	0	0	0	0	2.735e-05	0	0	0
Meta-Protein 41233	BLAST_SPAR_BACIU Transcriptional regulatory protein SpaR OS=Bacillus subtilis GN=spaR PE=3 SV=1_P33112	ATP-binding;Complete proteome;Cytoplasm;Kinase;Nucleotide-binding;Phosphoprotein;Repeat;Transferase;Two-component regulatory system;	2.7.13.3;	;	UniRef50_E0X9C7	UniRef90_E0X9C7	UniRef100_E0X9C7	Pseudomonas putida	Pseudomonas	Pseudomonadaceae	Pseudomonadales	Gammaproteobacteria	Proteobacteria	Unknown KINGDOM	Bacteria	Pseudomonas putida DOT-T1E	HG5572314;	0	0	2.292e-05	0	0	0	2.754e-05	0	2.636e-05	0	0	0	0	2.818e-05	0	0	0	0	8.387e-05	0	2.735e-05	0	0	0
Meta-Protein 36323	BLAST_RL17_DESDA 50S ribosomal protein L17 OS=Desulfovibrio desulfuricans (strain ATCC 27774 / DSM 6949) GN=rplQ PE=3 SV=1_B8IYL8	Complete proteome;Reference proteome;Ribonucleoprotein;Ribosomal protein;	;	K02879;	UniRef50_A5FZU0	UniRef90_B8IYL8	UniRef100_B8IYL8	Desulfovibrio desulfuricans subsp. desulfuricans str. ATCC 27774	Desulfovibrio	Desulfovibrionaceae	Desulfovibrionales	Deltaproteobacteria	Proteobacteria	Unknown KINGDOM	Bacteria	Desulfovibrio desulfuricans subsp. desulfuricans	HG2216011;	0	4.822e-05	0	0	0	0.0001515	5.508e-05	0	0	0	0	0	0	0	0	0	0	0	0	0	0	0	0	0
Meta-Protein 12127	BLAST_RS13_PEPD6 30S ribosomal protein S13 OS=Peptoclostridium difficile (strain 630) GN=rpsM PE=3 SV=1_Q18CI0	Complete proteome;RNA-binding;Reference proteome;Ribonucleoprotein;Ribosomal protein;rRNA-binding;tRNA-binding;	;	K02952;	UniRef50_Q6N4V5	UniRef90_Q18CI0	UniRef100_Q18CI0	[Clostridium] difficile	Unknown GENUS	Peptostreptococcaceae	Clostridiales	Clostridia	Firmicutes	Unknown KINGDOM	Bacteria	Clostridium difficile 630	HG1467475;	2.564e-05	0	0	0	3.419e-05	0	0	0	0	0	0	0	0	0	0	5.727e-05	0	0	0	0	0	0	0	6.198e-05
Meta-Protein 8963	Y012_RICPR Uncharacterized protein RP012 OS=Rickettsia prowazekii (strain Madrid E) GN=RP012 PE=3 SV=1	Complete proteome;Reference proteome;Signal;	;	;	UniRef50_Q9ZED1	UniRef90_Q9ZED1	UniRef100_Q9ZED1	Rickettsia prowazekii	Rickettsia	Rickettsiaceae	Rickettsiales	Alphaproteobacteria	Proteobacteria	Unknown KINGDOM	Bacteria	Rickettsia prowazekii str. Madrid E	Q9ZED1;	2.564e-05	0	0	0	0	0	0	2.65e-05	2.636e-05	0	3.143e-05	0	0	0	0	0	0	0	0	0	0	0	0	0
Meta-Protein 45248	BLAST_PEPDB_LACLA Probable dipeptidase B OS=Lactococcus lactis subsp. lactis (strain IL1403) GN=pepDB PE=3 SV=1_Q9CFC3	Complete proteome;Dipeptidase;Hydrolase;Protease;Reference proteome;	3.4.-.-;	;K08659;	UniRef50_Q48558	EMPTY	EMPTY	Unknown SPECIES	Unknown GENUS	Unknown FAMILY	Lactobacillales	Bacilli	Firmicutes	Unknown KINGDOM	Bacteria	Unknown SUBSPECIES	HG4946523;	0	0	0	0	0	0	0	0	0	0	0	0	0	0	0	0	0	0	0	0	0	0	0.00051273	0
Meta-Protein 47115	BLAST_EFTS_PEDPA Elongation factor Ts OS=Pediococcus pentosaceus (strain ATCC 25745 / CCUG 21536 / LMG 10740 / 183-1w) GN=tsf PE=3 SV=1_Q03FT5	Complete proteome;Cytoplasm;Elongation factor;Protein biosynthesis;Reference proteome;	;	K02357;	UniRef50_P80700	UniRef90_Q03FT5	UniRef100_Q03FT5	Pediococcus pentosaceus	Pediococcus	Lactobacillaceae	Lactobacillales	Bacilli	Firmicutes	Unknown KINGDOM	Bacteria	Pediococcus pentosaceus ATCC 25745	HG3846296;	0	0	0	0	0	0	0	0	0	0	0	0	0	0	0	0	0	0	0	0	0	0	0.00051273	0
Meta-Protein 18288	BLAST_MAO4_BACSU Probable NAD-dependent malic enzyme 4 OS=Bacillus subtilis (strain 168) GN=ytsJ PE=3 SV=1_O34962	Complete proteome;Metal-binding;NAD;Oxidoreductase;Reference proteome;	1.1.1.38;	K00027;	UniRef50_E1V8J1	UniRef90_O34962	UniRef100_O34962	Bacillus subtilis subsp. subtilis str. 168	Bacillus	Bacillaceae	Bacillales	Bacilli	Firmicutes	Unknown KINGDOM	Bacteria	Bacillus subtilis subsp. subtilis	HG4579956;	2.564e-05	0	6.876e-05	0	0	0	0	0	0	0	0	0	0.00020646	0	4.949e-05	0	0	2.904e-05	0	0	0	2.471e-05	0	0
Meta-Protein 1347	RBL_BIGNA Ribulose bisphosphate carboxylase large chain OS=Bigelowiella natans GN=rbcL PE=3 SV=1	3D-structure;Acetylation;Calvin cycle;Carbon dioxide fixation;Chloroplast;Complete proteome;Direct protein sequencing;Disulfide bond;Lyase;Magnesium;Metal-binding;Methylation;Monooxygenase;NADP;Nucleotide-binding;Oxidoreductase;Photorespiration;Photosynthesis;Plastid;Reference proteome;	4.1.1.39;	;K01601;	UniRef50_P00877	UniRef90_Q10WH6	UniRef100_Q10WH6	Unknown SPECIES	Unknown GENUS	Unknown FAMILY	Unknown ORDER	Unknown CLASS	Unknown PHYLUM	Unknown KINGDOM	Unknown SUPERKINGDOM	Unknown SUBSPECIES	Q06J26;HG4206043;HG5104450;Q10WH6;	0	0	0	0	0	3.787e-05	0	0	0	0	0	0	0.00015485	5.636e-05	0	0	0	5.809e-05	5.591e-05	0	2.735e-05	0	0	0
Meta-Protein 70989	A1AT_SHEEP Alpha-1-antiproteinase OS=Ovis aries PE=1 SV=1	Complete proteome;Direct protein sequencing;Glycoprotein;Phosphoprotein;Protease inhibitor;Reference proteome;Secreted;Serine protease inhibitor;Signal;	;	K03984;	UniRef50_P01009-2	UniRef90_P34955	UniRef100_P12725	Ovis aries	Ovis	Bovidae	Unknown ORDER	Mammalia	Chordata	Metazoa	Eukaryota	Unknown SUBSPECIES	P12725;	0	0	0	0	0	0	0	0	0	0	0	0	0	0	0	0	0	8.713e-05	0.00011183	0	2.735e-05	4.943e-05	0	0
Meta-Protein 63421	BLAST_AHPC_SALTI Alkyl hydroperoxide reductase C OS=Salmonella typhi GN=ahpC PE=3 SV=2_P0A252	3D-structure;Antioxidant;Complete proteome;Cytoplasm;Direct protein sequencing;Disulfide bond;Oxidoreductase;Peroxidase;Redox-active center;Reference proteome;	1.11.1.15;	K03386;	UniRef50_P0AE10	UniRef90_P0AE10	UniRef100_P0A252	Salmonella enterica	Salmonella	Enterobacteriaceae	Enterobacteriales	Gammaproteobacteria	Proteobacteria	Unknown KINGDOM	Bacteria	Salmonella enterica subsp. enterica	HG2530249;	0	0	0.0001146	0	0	0	0	0	0	0	0	0	0	0	9.899e-05	0	0	0	0	0	0	0	0	0
Meta-Protein 119870	Metagenome Unknown							Unknown SPECIES	Unknown GENUS	Unknown FAMILY	Unknown ORDER	Unknown CLASS	Unknown PHYLUM	Unknown KINGDOM	Unknown SUPERKINGDOM	Unknown SUBSPECIES	HG5118921;	0	0	0	0	0	0	0	0	0	0	0	0	0	0	0	0	0	0	0	0	0	0	0	0
Meta-Protein 4162	BLAST_SODF_BACFR Superoxide dismutase [Fe] OS=Bacteroides fragilis (strain YCH46) GN=sodB PE=3 SV=2_P53638	3D-structure;Complete proteome;Cytoplasm;FAD;Flavoprotein;Iron;Metal-binding;NAD;Oxidoreductase;Reference proteome;tRNA processing;	;1.15.1.1;	;K03495;K04564;	UniRef50_P53638	UniRef90_P53638	UniRef100_P53638	Unknown SPECIES	Unknown GENUS	Unknown FAMILY	Unknown ORDER	Unknown CLASS	Unknown PHYLUM	Unknown KINGDOM	Bacteria	Unknown SUBSPECIES	HG2800505;HG5293456;	0	0	0	0	0	0	0	0	0	0	0	0	0	0	0	0	0	0	0	0	0	0	0	0
Meta-Protein 72646	Metagenome Unknown							Unknown SPECIES	Unknown GENUS	Unknown FAMILY	Unknown ORDER	Unknown CLASS	Unknown PHYLUM	Unknown KINGDOM	Unknown SUPERKINGDOM	Unknown SUBSPECIES	HG4847467;	0	0	0	0	0	0	0	0	0	0	0	0	0	0	0	0	0	0	0	0	0	0	0	0
Meta-Protein 87818	Metagenome Unknown							Unknown SPECIES	Unknown GENUS	Unknown FAMILY	Unknown ORDER	Unknown CLASS	Unknown PHYLUM	Unknown KINGDOM	Unknown SUPERKINGDOM	Unknown SUBSPECIES	HG4228169;	0	0	0	0	0.00010256	0	0	0	0	0	0	6.901e-05	0	0	0	0	0.00011685	0	0	0	0	0	0	0
Meta-Protein 16864	BLAST_RS15_BIFAA 30S ribosomal protein S15 OS=Bifidobacterium adolescentis (strain ATCC 15703 / DSM 20083 / NCTC 11814 / E194a) GN=rpsO PE=3 SV=1_A1A007	Complete proteome;RNA-binding;Reference proteome;Ribonucleoprotein;Ribosomal protein;rRNA-binding;	;	K02956;	UniRef50_Q6NCN7	UniRef90_A1A007	UniRef100_A1A007	Bifidobacterium adolescentis	Bifidobacterium	Bifidobacteriaceae	Bifidobacteriales	Actinobacteria	Actinobacteria	Unknown KINGDOM	Bacteria	Bifidobacterium adolescentis ATCC 15703	HG0921888;	2.564e-05	0	0	0	0	0	0	0	0	3.151e-05	0	0	2.581e-05	0	0	0	0	5.809e-05	0	0	0	4.943e-05	0	0
Meta-Protein 28118	Metagenome Unknown							Unknown SPECIES	Unknown GENUS	Unknown FAMILY	Unknown ORDER	Unknown CLASS	Unknown PHYLUM	Unknown KINGDOM	Unknown SUPERKINGDOM	Unknown SUBSPECIES	HG1312622;	0	0	0	0	6.837e-05	0	2.754e-05	2.65e-05	2.636e-05	0	3.143e-05	0	0	0	0	2.863e-05	0	0	0	0	2.735e-05	0	0	0
Meta-Protein 150844	BLAST_TPIS_BACV8 Triosephosphate isomerase OS=Bacteroides vulgatus (strain ATCC 8482 / DSM 1447 / JCM 5826 / NBRC 14291 / NCTC 11154) GN=tpiA PE=3 SV=1_A6KXL2	Complete proteome;Cytoplasm;Gluconeogenesis;Glycolysis;Isomerase;Pentose shunt;Reference proteome;	5.3.1.1;	K01803;	UniRef50_Q8A0U2	UniRef90_A6KXL2	UniRef100_A6KXL2	Bacteroides vulgatus	Bacteroides	Bacteroidaceae	Bacteroidales	Bacteroidia	Bacteroidetes	Unknown KINGDOM	Bacteria	Bacteroides vulgatus ATCC 8482	HG3406485;	0	0	0	0	0	0	0	0	0	0	0	0	0	0	0	0	0	0	0	0	0	0	0	3.099e-05
Meta-Protein 2184	BLAST_SYFA_ALKOO Phenylalanine--tRNA ligase alpha subunit OS=Alkaliphilus oremlandii (strain OhILAs) GN=pheS PE=3 SV=1_A8MI78	3D-structure;ATP-binding;Acetylation;Alternative initiation;Alternative splicing;Aminoacyl-tRNA synthetase;Cardiomyopathy;Cell cycle;Cell division;Cell shape;Cell wall biogenesis/degradation;Charcot-Marie-Tooth disease;Complete proteome;Cytoplasm;Direct protein sequencing;Disease mutation;Epilepsy;Ligase;Magnesium;Metal-binding;Mitochondrion;Neurodegeneration;Neuropathy;Nucleotide-binding;Peptidoglycan synthesis;Phosphoprotein;Polymorphism;Premature ovarian failure;Primary mitochondrial disease;Protein biosynthesis;Pyruvate;RNA-binding;Reference proteome;Transferase;Transit peptide;Ubl conjugation;Zinc;tRNA-binding;	2.5.1.7;6.1.1.20;6.1.1.7;	;K00790;K01872;K01889;	EMPTY	EMPTY	EMPTY	Unknown SPECIES	Unknown GENUS	Unknown FAMILY	Unknown ORDER	Unknown CLASS	Unknown PHYLUM	Unknown KINGDOM	Unknown SUPERKINGDOM	Unknown SUBSPECIES	HG4267021;HG4744649;HG5523959;	0	2.411e-05	0	0	0	0	0	0	0	0	0	0	0	0	0	0	0	5.809e-05	2.796e-05	0	2.735e-05	2.471e-05	0	0
Meta-Protein 28814	Metagenome Unknown							Unknown SPECIES	Unknown GENUS	Unknown FAMILY	Unknown ORDER	Unknown CLASS	Unknown PHYLUM	Unknown KINGDOM	Unknown SUPERKINGDOM	Unknown SUBSPECIES	HG3003785;	0	0	0	0	0	0	0	2.65e-05	0	3.151e-05	0	0	0	0	0	0	0	0	0	0	0	0	0	0
Meta-Protein 69102	Metagenome Unknown							Unknown SPECIES	Unknown GENUS	Unknown FAMILY	Unknown ORDER	Unknown CLASS	Unknown PHYLUM	Unknown KINGDOM	Unknown SUPERKINGDOM	Unknown SUBSPECIES	HG2722506;	0	0	0	0	0	0	0	0	0	0	0	0	0	0	4.949e-05	0	0	0.0004066	0	0	0	0	0	0
Meta-Protein 14632	Metagenome Unknown							Unknown SPECIES	Unknown GENUS	Unknown FAMILY	Unknown ORDER	Unknown CLASS	Unknown PHYLUM	Unknown KINGDOM	Unknown SUPERKINGDOM	Unknown SUBSPECIES	HG0559804;	2.564e-05	2.411e-05	0	0	0	3.787e-05	0	0	0	0	0	0	0	5.636e-05	0	8.59e-05	0	8.713e-05	0	5.858e-05	0	2.471e-05	2.442e-05	3.099e-05
Meta-Protein 11399	Metagenome Unknown							Unknown SPECIES	Unknown GENUS	Unknown FAMILY	Unknown ORDER	Unknown CLASS	Unknown PHYLUM	Unknown KINGDOM	Unknown SUPERKINGDOM	Unknown SUBSPECIES	HG4263409;	2.564e-05	0	4.584e-05	0	0	0	0	0	2.636e-05	0	0	0	0	5.636e-05	0	2.863e-05	3.895e-05	0	0	2.929e-05	2.735e-05	2.471e-05	0	0
Meta-Protein 152315	BLAST_ENO_BACTN Enolase OS=Bacteroides thetaiotaomicron (strain ATCC 29148 / DSM 2079 / NCTC 10582 / E50 / VPI-5482) GN=eno PE=3 SV=1_Q89Z05	Complete proteome;Cytoplasm;Glycolysis;Lyase;Magnesium;Metal-binding;Reference proteome;Secreted;	4.2.1.11;	K01689;	UniRef50_P42848	UniRef90_Q89Z05	UniRef100_Q89Z05	Bacteroides thetaiotaomicron	Bacteroides	Bacteroidaceae	Bacteroidales	Bacteroidia	Bacteroidetes	Unknown KINGDOM	Bacteria	Bacteroides thetaiotaomicron VPI-5482	HG1284606;	0	0	0	0	0	0	0	0	0	0	0	0	0	0	0	0	0	0	0	0	0	0	0	0
Meta-Protein 14407	BLAST_NFUA_MANSM Fe/S biogenesis protein NfuA OS=Mannheimia succiniciproducens (strain MBEL55E) GN=nfuA PE=3 SV=1_Q65QC1	4Fe-4S;Complete proteome;Iron;Iron-sulfur;Metal-binding;Reference proteome;	;	K07400;	UniRef50_Q9CKP9	UniRef90_Q65QC1	UniRef100_Q65QC1	Mannheimia succiniciproducens	Basfia	Pasteurellaceae	Pasteurellales	Gammaproteobacteria	Proteobacteria	Unknown KINGDOM	Bacteria	Mannheimia succiniciproducens MBEL55E	HG2624075;	0.00010256	0.00012055	0	0	0	0	0	0	0	0	0	0	2.581e-05	0	0	0	0	0	0	0	0	0	0	0
Meta-Protein 37505	TIG_SULNB Trigger factor OS=Sulfurovum sp. (strain NBC37-1) GN=tig PE=3 SV=1	Cell cycle;Cell division;Chaperone;Complete proteome;Cytoplasm;Isomerase;Reference proteome;Rotamase;	5.2.1.8;	K03545;	UniRef50_A8EVH6	UniRef90_A6Q674	UniRef100_A6Q674	Sulfurovum sp. NBC37-1	Sulfurovum	Unknown FAMILY	Unknown ORDER	Epsilonproteobacteria	Proteobacteria	Unknown KINGDOM	Bacteria	Unknown SUBSPECIES	A6Q674;	0	2.411e-05	0	0	0	3.787e-05	0	0	0	0	0	0	0	2.818e-05	2.475e-05	0	0	2.904e-05	8.387e-05	2.929e-05	0	0	2.442e-05	3.099e-05
Meta-Protein 542	BLAST_LDHA_MACFA L-lactate dehydrogenase A chain OS=Macaca fascicularis GN=LDHA PE=2 SV=4_Q9BE24	3D-structure;Acetylation;Complete proteome;Cytoplasm;Isopeptide bond;NAD;Oxidoreductase;Phosphoprotein;Reference proteome;Ubl conjugation;	1.1.1.27;	;K00016;	UniRef50_P00338	EMPTY	EMPTY	Unknown SPECIES	Unknown GENUS	Unknown FAMILY	Unknown ORDER	Mammalia	Chordata	Metazoa	Eukaryota	Unknown SUBSPECIES	HG4899590;P13491;	2.564e-05	0	0	0	0	0	0	0	0	0	0	0	0	0.00022543	0	0	0	0	8.387e-05	0	0	0	0	6.198e-05
Meta-Protein 92976	BLAST_THIM_CLOAB Hydroxyethylthiazole kinase OS=Clostridium acetobutylicum (strain ATCC 824 / DSM 792 / JCM 1419 / LMG 5710 / VKM B-1787) GN=thiM PE=3 SV=1_Q97EL4	ATP-binding;Complete proteome;Kinase;Magnesium;Metal-binding;Nucleotide-binding;Reference proteome;Thiamine biosynthesis;Transferase;	2.7.1.50;	K00878;	UniRef50_Q97EL4	UniRef90_Q97EL4	UniRef100_Q97EL4	Clostridium acetobutylicum	Clostridium	Clostridiaceae	Clostridiales	Clostridia	Firmicutes	Unknown KINGDOM	Bacteria	Clostridium acetobutylicum ATCC 824	HG3647176;	0	0	0	0	0	0	0	0	0	0	0	0	0	0	0	0	0	0	0	0	0	0	0	0
Meta-Protein 140433	BLAST_SUSC_BACTN TonB-dependent receptor SusC OS=Bacteroides thetaiotaomicron (strain ATCC 29148 / DSM 2079 / NCTC 10582 / E50 / VPI-5482) GN=susC PE=1 SV=1_Q8A1G1	Carbohydrate metabolism;Cell outer membrane;Complete proteome;Membrane;Receptor;Reference proteome;Signal;TonB box;Transmembrane;Transmembrane beta strand;Transport;	;	K21573;	UniRef50_Q8A1G1	UniRef90_Q8A1G1	UniRef100_Q8A1G1	Bacteroides thetaiotaomicron	Bacteroides	Bacteroidaceae	Bacteroidales	Bacteroidia	Bacteroidetes	Unknown KINGDOM	Bacteria	Bacteroides thetaiotaomicron VPI-5482	HG5521836;	0	0	0	0	0	0	0	0	0	0	0	0	0	0	0	0	0	0	0	0	0	0	0	0
Meta-Protein 21288	BLAST_ISPA_GEOSE Farnesyl diphosphate synthase OS=Geobacillus stearothermophilus PE=1 SV=1_Q08291	Complete proteome;Cytoplasm;Magnesium;Metal-binding;Reference proteome;Transferase;	2.5.1.-;	K13787;	UniRef50_Q58270	UniRef90_Q58270	UniRef100_Q58270	Methanocaldococcus jannaschii	Methanocaldococcus	Methanocaldococcaceae	Methanococcales	Methanococci	Euryarchaeota	Unknown KINGDOM	Archaea	Methanocaldococcus jannaschii DSM 2661	HG4137756;	0	0	0	0	0	0	0	0	0	0	0	0	5.162e-05	0	0	0	0	0	2.796e-05	0	0	0	0	0
Meta-Protein 49238	BLAST_Y868_HAEIN Uncharacterized glycosyltransferase HI_0868 OS=Haemophilus influenzae (strain ATCC 51907 / DSM 11121 / KW20 / Rd) GN=HI_0868 PE=3 SV=1_Q57022	Complete proteome;Exopolysaccharide synthesis;Glycosyltransferase;Reference proteome;Transferase;	2.4.-.-;	K19427;	UniRef50_P71059	UniRef90_P71059	UniRef100_P71059	Bacillus subtilis subsp. subtilis str. 168	Bacillus	Bacillaceae	Bacillales	Bacilli	Firmicutes	Unknown KINGDOM	Bacteria	Bacillus subtilis subsp. subtilis	HG4341179;	0	0	0	0	0	0	0	0	0	0	0	0	0	0	4.949e-05	0	0	0	0	0	0	0	7.325e-05	0
Meta-Protein 35875	BLAST_RL3_VIBC3 50S ribosomal protein L3 OS=Vibrio cholerae serotype O1 (strain ATCC 39541 / Classical Ogawa 395 / O395) GN=rplC PE=3 SV=1_A5F549	Complete proteome;Methylation;RNA-binding;Reference proteome;Ribonucleoprotein;Ribosomal protein;rRNA-binding;	;	K02906;	UniRef50_A5F549	UniRef90_A5F549	UniRef100_A5F549	Vibrio cholerae	Vibrio	Vibrionaceae	Vibrionales	Gammaproteobacteria	Proteobacteria	Unknown KINGDOM	Bacteria	Unknown SUBSPECIES	HG2859746;	0	2.411e-05	0	0	3.419e-05	7.575e-05	8.262e-05	0	0	0	0	0	0	2.818e-05	0	0	0	0	0	0	0	0	0	0
Meta-Protein 60065	BLAST_PCKA_EUBE2 Phosphoenolpyruvate carboxykinase (ATP) OS=Eubacterium eligens (strain ATCC 27750 / VPI C15-48) GN=pckA PE=3 SV=1_C4Z0Q6	ATP-binding;Complete proteome;Cytoplasm;Decarboxylase;Gluconeogenesis;Lyase;Manganese;Metal-binding;Nucleotide-binding;Reference proteome;	4.1.1.49;	K01610;	UniRef50_Q8D1X9	UniRef90_Q8A414	UniRef100_Q8A414	Bacteroides thetaiotaomicron	Bacteroides	Bacteroidaceae	Bacteroidales	Bacteroidia	Bacteroidetes	Unknown KINGDOM	Bacteria	Bacteroides thetaiotaomicron VPI-5482	HG3678758;	0	0	0.00016044	0	0	0	0	0	0	0	0	0	0	0	0.00014848	0	0	0	0	0	0	0	0	0
Meta-Protein 63106	BLAST_PRO7_ORYSI Prolamin PPROL 14E OS=Oryza sativa subsp. indica PE=3 SV=1_P0C5E5	Complete proteome;Pyrrolidone carboxylic acid;Reference proteome;Seed storage protein;Signal;Storage protein;Vacuole;	;	;	UniRef50_P0C5E5	UniRef90_P0C5E5	UniRef100_P0C5E5	Oryza sativa	Oryza	Poaceae	Poales	Liliopsida	Streptophyta	Viridiplantae	Eukaryota	Unknown SUBSPECIES	HG1887301;	0	0	4.584e-05	0	0	0	0	0	5.273e-05	0	0	0	0	0	0	0	0	0	0	0	0	0	0	0
Meta-Protein 8909	BLAST_EFTU_MYCLE Elongation factor Tu OS=Mycobacterium leprae (strain TN) GN=tuf PE=3 SV=2_P30768	Complete proteome;Cytoplasm;Elongation factor;GTP-binding;Nucleotide-binding;Protein biosynthesis;Reference proteome;	;	K02358;	UniRef50_P33166	UniRef90_Q2G8Y2	UniRef100_Q2G8Y2	Novosphingobium aromaticivorans	Novosphingobium	Sphingomonadaceae	Sphingomonadales	Alphaproteobacteria	Proteobacteria	Unknown KINGDOM	Bacteria	Novosphingobium aromaticivorans DSM 12444	HG0285801;	5.128e-05	0	0	2.999e-05	0	0	0	0	0	0	0	0	0	0	0	5.727e-05	0	0	0	2.929e-05	0	0	0	0
Meta-Protein 5933	BLAST_SSG1_SOLTU Granule-bound starch synthase 1, chloroplastic/amyloplastic OS=Solanum tuberosum GN=WAXY PE=1 SV=1_Q00775	3D-structure;Allergen;Amyloplast;Cell membrane;Chloroplast;Coiled coil;Complete proteome;DNA-binding;Direct protein sequencing;Disulfide bond;Glycosidase;Glycosyltransferase;Hydrolase;Lipoprotein;Membrane;Palmitate;Plastid;Polymorphism;Reference proteome;Repeat;Signal;Starch biosynthesis;Transcription;Transcription regulation;Transferase;Transit peptide;	;2.4.1.21;2.4.1.242;3.2.1.22;3.2.1.n1;	;K13679;	EMPTY	EMPTY	EMPTY	Unknown SPECIES	Unknown GENUS	Unknown FAMILY	Unknown ORDER	Unknown CLASS	Unknown PHYLUM	Unknown KINGDOM	Unknown SUPERKINGDOM	Unknown SUBSPECIES	HG5267139;HG5275406;HG1138507;HG5186957;	0	0	0	0	0	0	0	0	0	0	0	0.00027602	0	0	0	0	0	0	0	2.929e-05	0	0	0	0
Meta-Protein 31756	Metagenome Unknown							Unknown SPECIES	Unknown GENUS	Unknown FAMILY	Unknown ORDER	Unknown CLASS	Unknown PHYLUM	Unknown KINGDOM	Unknown SUPERKINGDOM	Unknown SUBSPECIES	HG0794351;	0	2.411e-05	0	0	3.419e-05	0	5.508e-05	2.65e-05	0	0	0	0	0	0	0	0	0	0	0	0	0	0	0	0
Meta-Protein 1395	BLAST_RECX_SALNS Regulatory protein RecX OS=Salmonella newport (strain SL254) GN=recX PE=3 SV=1_B4T399	ATP-binding;Cell inner membrane;Cell membrane;Complete proteome;Cytoplasm;Hydrolase;Lipid transport;Membrane;Nucleotide-binding;Reference proteome;Transmembrane;Transmembrane helix;Transport;	;3.6.3.-;	K03565;K11085;	EMPTY	EMPTY	EMPTY	Unknown SPECIES	Unknown GENUS	Unknown FAMILY	Unknown ORDER	Unknown CLASS	Proteobacteria	Unknown KINGDOM	Bacteria	Unknown SUBSPECIES	HG2906371;HG5077386;HG4792120;	0	0	0	0	0	0	0	0	0	0	0	0	7.742e-05	0	2.475e-05	0	0	0	0	0	0	2.471e-05	0	0
Meta-Protein 27415	BLAST_RSMD_ECOLI Ribosomal RNA small subunit methyltransferase D OS=Escherichia coli (strain K12) GN=rsmD PE=1 SV=1_P0ADX9	3D-structure;Complete proteome;Methyltransferase;Reference proteome;S-adenosyl-L-methionine;Transferase;rRNA processing;	2.1.1.171;	K08316;	UniRef50_P0ADY0	UniRef90_P0ADY0	UniRef100_P0ADY0	Escherichia coli	Escherichia	Enterobacteriaceae	Enterobacteriales	Gammaproteobacteria	Proteobacteria	Unknown KINGDOM	Bacteria	Unknown SUBSPECIES	HG2686550;	0	2.411e-05	0	0	3.419e-05	0	0	2.65e-05	0	0	3.143e-05	3.45e-05	0	0	0	0	3.895e-05	0	0	0	0	0	0	0
Meta-Protein 49995	BLAST_TPIS_LACP7 Triosephosphate isomerase OS=Lachnoclostridium phytofermentans (strain ATCC 700394 / DSM 18823 / ISDg) GN=tpiA PE=3 SV=1_A9KPF8	Complete proteome;Cytoplasm;Gluconeogenesis;Glycolysis;Isomerase;Pentose shunt;Reference proteome;	5.3.1.1;	K01803;	UniRef50_Q93GB7	UniRef90_A9KPF8	UniRef100_A9KPF8	Clostridium phytofermentans	Clostridium	Clostridiaceae	Clostridiales	Clostridia	Firmicutes	Unknown KINGDOM	Bacteria	Clostridium phytofermentans ISDg	HG3384826;	0	0	0	0	0	0	0	0	0	0	0	0	0	0	0	0	0	0	0	0	0	0	4.883e-05	0
Meta-Protein 26813	BLAST_COAE_AGGAC Dephospho-CoA kinase OS=Aggregatibacter actinomycetemcomitans GN=coaE PE=3 SV=1_Q9JRM6	ATP-binding;Coenzyme A biosynthesis;Complete proteome;Cytoplasm;Kinase;Nucleotide-binding;Transferase;	2.7.1.24;	K00859;	UniRef50_P58102	UniRef90_Q8E449	UniRef100_Q8E449	Streptococcus agalactiae NEM316	Streptococcus	Streptococcaceae	Lactobacillales	Bacilli	Firmicutes	Unknown KINGDOM	Bacteria	Streptococcus agalactiae serogroup III	HG0593321;	0	0	2.292e-05	0	0	0	0	0	0	3.151e-05	3.143e-05	0	2.581e-05	0	2.475e-05	0	0	0	0	0	0	0	4.883e-05	0
Meta-Protein 47009	BLAST_CH60_PARP8 60 kDa chaperonin OS=Paraburkholderia phymatum (strain DSM 17167 / CIP 108236 / LMG 21445 / STM815) GN=groL PE=3 SV=1_B2JFE0	3D-structure;ATP-binding;Acetylation;Cell cycle;Cell division;Cell outer membrane;Chaperone;Complete proteome;Cytoplasm;Direct protein sequencing;Membrane;Nucleotide-binding;Phosphoprotein;Plasmid;Reference proteome;Stress response;	;	;K04077;	EMPTY	EMPTY	EMPTY	Unknown SPECIES	Unknown GENUS	Unknown FAMILY	Unknown ORDER	Unknown CLASS	Unknown PHYLUM	Unknown KINGDOM	Bacteria	Unknown SUBSPECIES	HG5156768;	0	0	6.876e-05	0	0	0	0	0	0	0	0	0	0	0	0	0	0	0	0	0	0	0	2.442e-05	3.099e-05
Meta-Protein 17578	BLAST_SYI_CARHZ Isoleucine--tRNA ligase OS=Carboxydothermus hydrogenoformans (strain ATCC BAA-161 / DSM 6008 / Z-2901) GN=ileS PE=3 SV=1_Q3AEP2	3D-structure;ATP-binding;Acetylation;Alternative splicing;Aminoacyl-tRNA synthetase;Antibiotic resistance;Chloroplast;Complete proteome;Cytoplasm;Direct protein sequencing;Ligase;Metal-binding;Mitochondrion;Nucleotide-binding;Plastid;Protein biosynthesis;Reference proteome;Transit peptide;Zinc;	6.1.1.5;	;K01870;	EMPTY	EMPTY	EMPTY	Unknown SPECIES	Unknown GENUS	Unknown FAMILY	Unknown ORDER	Unknown CLASS	Unknown PHYLUM	Unknown KINGDOM	Unknown SUPERKINGDOM	Unknown SUBSPECIES	HG5509703;	2.564e-05	0	0	0	0	0	0	0	0	0	0	3.45e-05	0	0	0	0	0	0	0	0	0	0	0	0
Meta-Protein 8618	Metagenome Unknown							Unknown SPECIES	Unknown GENUS	Unknown FAMILY	Unknown ORDER	Unknown CLASS	Unknown PHYLUM	Unknown KINGDOM	Unknown SUPERKINGDOM	Unknown SUBSPECIES	HG5270091;	2.564e-05	2.411e-05	2.292e-05	0	0	3.787e-05	0	0	5.273e-05	0	3.143e-05	0	2.581e-05	0	0	0	0	2.904e-05	0	0	0	0	2.442e-05	0
Meta-Protein 64228	BLAST_CH60_BACV8 60 kDa chaperonin OS=Bacteroides vulgatus (strain ATCC 8482 / DSM 1447 / JCM 5826 / NBRC 14291 / NCTC 11154) GN=groL PE=3 SV=1_A6KXA0	3D-structure;ATP-binding;Acetylation;Cell cycle;Cell division;Cell outer membrane;Chaperone;Complete proteome;Cytoplasm;Direct protein sequencing;Membrane;Nucleotide-binding;Phosphoprotein;Plasmid;Reference proteome;Stress response;	;	;K04077;	EMPTY	EMPTY	EMPTY	Unknown SPECIES	Unknown GENUS	Unknown FAMILY	Unknown ORDER	Unknown CLASS	Unknown PHYLUM	Unknown KINGDOM	Bacteria	Unknown SUBSPECIES	HG5152388;	0	0	2.292e-05	0	0	0	0	0	0	0	0	0	0	0	0.00014848	0	0	0	0	0	0	0	0	0
Meta-Protein 3870	Metagenome Unknown							Unknown SPECIES	Unknown GENUS	Unknown FAMILY	Unknown ORDER	Unknown CLASS	Unknown PHYLUM	Unknown KINGDOM	Unknown SUPERKINGDOM	Unknown SUBSPECIES	HG5548026;HG1555413;	0	0	0	0	0	3.787e-05	0	0	0	0	0	0	0	0	2.475e-05	0	0	0	2.796e-05	2.929e-05	0	2.471e-05	0	6.198e-05
Meta-Protein 50406	Metagenome Unknown							Unknown SPECIES	Unknown GENUS	Unknown FAMILY	Unknown ORDER	Unknown CLASS	Unknown PHYLUM	Unknown KINGDOM	Unknown SUPERKINGDOM	Unknown SUBSPECIES	HG0555526;	0	0	0	0	0	0	5.508e-05	0	0.00010545	3.151e-05	0	0	0	0	0	0	0	0	2.796e-05	0	2.735e-05	0	2.442e-05	0
Meta-Protein 8784	Metagenome Unknown							Unknown SPECIES	Unknown GENUS	Unknown FAMILY	Unknown ORDER	Unknown CLASS	Unknown PHYLUM	Unknown KINGDOM	Unknown SUPERKINGDOM	Unknown SUBSPECIES	HG2137680;	2.564e-05	4.822e-05	0	2.999e-05	3.419e-05	3.787e-05	2.754e-05	0	0	0	0	6.901e-05	0	0	0	2.863e-05	0	0	0	5.858e-05	0	0	0	0
Meta-Protein 8786	BLAST_KPYK_CHLT2 Pyruvate kinase OS=Chlamydia trachomatis serovar L2 (strain 434/Bu / ATCC VR-902B) GN=pyk PE=3 SV=1_B0B7Q0	ATP-binding;Complete proteome;Glycolysis;Kinase;Magnesium;Metal-binding;Nucleotide-binding;Potassium;Pyruvate;Reference proteome;Transferase;	2.7.1.40;	K00873;	UniRef50_O08309	UniRef90_O08309	UniRef100_O08309	Clostridium acetobutylicum	Clostridium	Clostridiaceae	Clostridiales	Clostridia	Firmicutes	Unknown KINGDOM	Bacteria	Clostridium acetobutylicum ATCC 824	HG2387619;	2.564e-05	4.822e-05	0	2.999e-05	3.419e-05	3.787e-05	2.754e-05	0	0	0	0	6.901e-05	0	0	0	2.863e-05	0	0	0	5.858e-05	0	0	0	0
Meta-Protein 22690	BLAST_BCRA_BACLI Bacitracin transport ATP-binding protein BcrA OS=Bacillus licheniformis GN=bcrA PE=3 SV=1_P42332	ATP-binding;Antibiotic resistance;Nucleotide-binding;Transport;	;	;	UniRef50_P42332	UniRef90_P42332	UniRef100_P42332	Bacillus licheniformis	Bacillus	Bacillaceae	Bacillales	Bacilli	Firmicutes	Unknown KINGDOM	Bacteria	Unknown SUBSPECIES	HG0558594;	0	4.822e-05	2.292e-05	2.999e-05	3.419e-05	0	0	2.65e-05	5.273e-05	0	3.143e-05	0	2.581e-05	0	0	0	3.895e-05	2.904e-05	0	0	0	2.471e-05	0	0
Meta-Protein 56847	BLAST_DNAB_BACSU Replication initiation and membrane attachment protein OS=Bacillus subtilis (strain 168) GN=dnaB PE=1 SV=1_P07908	ATP-binding;Complete proteome;DNA replication;DNA-binding;Nucleotide-binding;Primosome;Reference proteome;	;	K03346;	UniRef50_P07908	UniRef90_P07908	UniRef100_P07908	Bacillus subtilis subsp. subtilis str. 168	Bacillus	Bacillaceae	Bacillales	Bacilli	Firmicutes	Unknown KINGDOM	Bacteria	Bacillus subtilis subsp. subtilis	HG4887271;	0	0	2.292e-05	2.999e-05	3.419e-05	0	2.754e-05	2.65e-05	0	0	3.143e-05	0	0	0	2.475e-05	0	0	0	0	2.929e-05	2.735e-05	0	0	3.099e-05
Meta-Protein 40836	BLAST_YCEG_BACSU Uncharacterized protein YceG OS=Bacillus subtilis (strain 168) GN=yceG PE=4 SV=1_O34809	Complete proteome;Reference proteome;	;	;	UniRef50_O34809	UniRef90_O34809	UniRef100_O34809	Bacillus subtilis subsp. subtilis str. 168	Bacillus	Bacillaceae	Bacillales	Bacilli	Firmicutes	Unknown KINGDOM	Bacteria	Bacillus subtilis subsp. subtilis	HG5153724;	0	0	0	0	0	0	0	0	0	0	3.143e-05	3.45e-05	0	2.818e-05	0	0	3.895e-05	2.904e-05	0	0	0	0	0	0
Meta-Protein 17118	BLAST_RPOC_CALS4 DNA-directed RNA polymerase subunit beta OS=Caldanaerobacter subterraneus subsp. tengcongensis (strain DSM 15242 / JCM 11007 / NBRC 100824 / MB4) GN=rpoC PE=3 SV=1_Q8R7U7	Complete proteome;DNA-directed RNA polymerase;Nucleotidyltransferase;Reference proteome;Transcription;Transferase;	2.7.7.6;	K03046;	UniRef50_Q3A9Q8	UniRef90_Q3A9Q8	UniRef100_Q3A9Q8	Carboxydothermus hydrogenoformans	Carboxydothermus	Thermoanaerobacteraceae	Thermoanaerobacterales	Clostridia	Firmicutes	Unknown KINGDOM	Bacteria	Carboxydothermus hydrogenoformans Z-2901	HG2806099;	2.564e-05	0	0	0	0	0	2.754e-05	0	5.273e-05	3.151e-05	0	0	5.162e-05	0	0	0	7.79e-05	0	0	0	0	2.471e-05	0	0
Meta-Protein 32663	HTPG_HALHL Chaperone protein HtpG OS=Halorhodospira halophila (strain DSM 244 / SL1) GN=htpG PE=3 SV=1	ATP-binding;Chaperone;Complete proteome;Cytoplasm;Nucleotide-binding;Reference proteome;Stress response;	;	K04079;	UniRef50_Q7NYF6	UniRef90_A1WXE4	UniRef100_A1WXE4	Halorhodospira halophila	Halorhodospira	Ectothiorhodospiraceae	Chromatiales	Gammaproteobacteria	Proteobacteria	Unknown KINGDOM	Bacteria	Halorhodospira halophila SL1	A1WXE4;	0	0	0	2.999e-05	0	3.787e-05	0	2.65e-05	0	0	0	0	0	5.636e-05	0	5.727e-05	0	0	0	0	0	0	0	0
Meta-Protein 55368	BLAST_TERL_BPT5 Terminase, large subunit OS=Escherichia phage T5 GN=ORF144 PE=1 SV=1_Q6QGD2	ATP-binding;Complete proteome;Endonuclease;Hydrolase;Late protein;Magnesium;Metal-binding;Nuclease;Nucleotide-binding;Reference proteome;Viral genome packaging;Viral release from host cell;	3.1.-.-;	;	UniRef50_Q6QGD2	UniRef90_Q6QGD2	UniRef100_Q6QGD2	Enterobacteria phage T5	T5likevirus	Siphoviridae	Caudovirales	Unknown CLASS	Unknown PHYLUM	Unknown KINGDOM	Viruses	Unknown SUBSPECIES	HG4736918;	0	0	0	0	3.419e-05	0	2.754e-05	0	0	0	3.143e-05	6.901e-05	0	0	0	0	3.895e-05	0	0	0	0	0	0	0
Meta-Protein 33094	BLAST_TFF1_HUMAN Trefoil factor 1 OS=Homo sapiens GN=TFF1 PE=1 SV=1_P04155	3D-structure;Complete proteome;Direct protein sequencing;Disulfide bond;Growth factor;Polymorphism;Reference proteome;Secreted;Signal;	;	;	UniRef50_P04155	UniRef90_P04155	UniRef100_P04155	Homo sapiens	Homo	Hominidae	Primates	Mammalia	Chordata	Metazoa	Eukaryota	Unknown SUBSPECIES	HG0830645;	0	4.822e-05	0	0	0	0	0	7.949e-05	2.636e-05	0	6.286e-05	0	0	0	0	0	0.00011685	0	0	0	0	0	0	0
Meta-Protein 12554	Metagenome Unknown							Unknown SPECIES	Unknown GENUS	Unknown FAMILY	Unknown ORDER	Unknown CLASS	Unknown PHYLUM	Unknown KINGDOM	Unknown SUPERKINGDOM	Unknown SUBSPECIES	HG3779320;	2.564e-05	2.411e-05	0	2.999e-05	3.419e-05	0	2.754e-05	0	0	0	0	0	0	0	0	0	0.00011685	0	2.796e-05	0	0	0	0	0
Meta-Protein 35029	Metagenome Unknown							Unknown SPECIES	Unknown GENUS	Unknown FAMILY	Unknown ORDER	Unknown CLASS	Unknown PHYLUM	Unknown KINGDOM	Unknown SUPERKINGDOM	Unknown SUBSPECIES	HG5440802;	0	2.411e-05	0	0	0	0	0	0	2.636e-05	0	3.143e-05	6.901e-05	0	0	0	0	0	0	0	2.929e-05	2.735e-05	0	0	0
Meta-Protein 13707	BLAST_MSMJS_METJA Small-conductance mechanosensitive channel MscMJ OS=Methanocaldococcus jannaschii (strain ATCC 43067 / DSM 2661 / JAL-1 / JCM 10045 / NBRC 100440) GN=MJ0170 PE=1 SV=1_Q57634	Cell membrane;Complete proteome;Membrane;Reference proteome;Transmembrane;Transmembrane helix;	;	K22044;	UniRef50_O34897	UniRef90_O34897	UniRef100_O34897	Bacillus subtilis subsp. subtilis str. 168	Bacillus	Bacillaceae	Bacillales	Bacilli	Firmicutes	Unknown KINGDOM	Bacteria	Bacillus subtilis subsp. subtilis	HG3590261;	2.564e-05	2.411e-05	0	0	0.00013675	0	2.754e-05	2.65e-05	0	0	0	0	0	0	0	0	0	0	2.796e-05	0	0	0	0	0
Meta-Protein 109588	BLAST_SUSC_BACTN TonB-dependent receptor SusC OS=Bacteroides thetaiotaomicron (strain ATCC 29148 / DSM 2079 / NCTC 10582 / E50 / VPI-5482) GN=susC PE=1 SV=1_Q8A1G1	Carbohydrate metabolism;Cell outer membrane;Complete proteome;Membrane;Receptor;Reference proteome;Signal;TonB box;Transmembrane;Transmembrane beta strand;Transport;	;	K21573;	UniRef50_Q8A1G1	UniRef90_Q8A1G1	UniRef100_Q8A1G1	Bacteroides thetaiotaomicron	Bacteroides	Bacteroidaceae	Bacteroidales	Bacteroidia	Bacteroidetes	Unknown KINGDOM	Bacteria	Bacteroides thetaiotaomicron VPI-5482	HG5552205;	0	0	0	0	0	0	0	0	2.636e-05	0	0	0	0	0	0	0.00034359	0	0	0	0	2.735e-05	0	0	0
Meta-Protein 1260	Metagenome Unknown	Acetoin biosynthesis;Complete proteome;DNA-binding;Reference proteome;Transcription;Transcription regulation;	;	;	UniRef50_Q04778	UniRef90_Q04778	UniRef100_Q04778	Bacillus subtilis subsp. subtilis str. 168	Bacillus	Bacillaceae	Bacillales	Bacilli	Firmicutes	Unknown KINGDOM	Bacteria	Bacillus subtilis subsp. subtilis	HG0090750;HG3802190;	0	0	0	0	3.419e-05	0	0	0	0	0	0	0	5.162e-05	0	0	2.863e-05	0	0	0	0	2.735e-05	0	0	0
Meta-Protein 78378	BLAST_PYRF_THEP3 Orotidine 5-phosphate decarboxylase OS=Thermoanaerobacter pseudethanolicus (strain ATCC 33223 / 39E) GN=pyrF PE=3 SV=1_B0KA34	Complete proteome;Decarboxylase;Lyase;Pyrimidine biosynthesis;Reference proteome;	4.1.1.23;	K01591;	UniRef50_B0KA34	UniRef90_B0KA34	UniRef100_B0KA34	Thermoanaerobacter pseudethanolicus	Thermoanaerobacter	Thermoanaerobacteraceae	Thermoanaerobacterales	Clostridia	Firmicutes	Unknown KINGDOM	Bacteria	Thermoanaerobacter pseudethanolicus ATCC 33223	HG4031530;	0	0	0	2.999e-05	0	0	0	0	0	3.151e-05	0	0	0	0	0	0	0	0	0	0	0	4.943e-05	0	9.297e-05
Meta-Protein 87131	Metagenome Unknown							Unknown SPECIES	Unknown GENUS	Unknown FAMILY	Unknown ORDER	Unknown CLASS	Unknown PHYLUM	Unknown KINGDOM	Unknown SUPERKINGDOM	Unknown SUBSPECIES	HG4080011;	0	0	0	0	0.00047862	0	0	0	0	3.151e-05	0	0	0	0	0	0	0	0	0	0	0	0	0	0
Meta-Protein 14909	BLAST_MEGL_PORGI L-methionine gamma-lyase OS=Porphyromonas gingivalis (strain ATCC BAA-308 / W83) GN=mgl PE=1 SV=2_Q7MX71	Amino-acid biosynthesis;Complete proteome;Cysteine biosynthesis;Cytoplasm;Methionine biosynthesis;Multifunctional enzyme;Pyridoxal phosphate;Reference proteome;Transferase;	2.5.1.47;2.5.1.49;	K17069;	UniRef50_P06106	UniRef90_Q92441	UniRef100_Q92441	Kluyveromyces lactis	Kluyveromyces	Saccharomycetaceae	Saccharomycetales	Saccharomycetes	Ascomycota	Fungi	Eukaryota	Kluyveromyces lactis NRRL Y-1140	HG0712529;	2.564e-05	0	0	0	0	0	0	0.00010599	0	0	6.286e-05	0	0	0	0	0	0	0	0	0	0	0	0	0
Meta-Protein 68195	BLAST_RL23_AGARV 50S ribosomal protein L23 OS=Agathobacter rectalis (strain ATCC 33656 / DSM 3377 / JCM 17463 / KCTC 5835 / VPI 0990) GN=rplW PE=3 SV=1_C4ZBS1	Complete proteome;RNA-binding;Reference proteome;Ribonucleoprotein;Ribosomal protein;rRNA-binding;	;	K02892;	UniRef50_A1T4P1	UniRef90_C4ZBS1	UniRef100_C4ZBS1	Eubacterium rectale	Eubacterium	Eubacteriaceae	Clostridiales	Clostridia	Firmicutes	Unknown KINGDOM	Bacteria	Eubacterium rectale ATCC 33656	HG1076909;	0	0	0	8.998e-05	0	0	0	0	2.636e-05	0	0	0	0	0	2.475e-05	2.863e-05	0	0.00017426	2.796e-05	0	0	4.943e-05	0	0
Meta-Protein 120446	BLAST_ENO_BACV8 Enolase OS=Bacteroides vulgatus (strain ATCC 8482 / DSM 1447 / JCM 5826 / NBRC 14291 / NCTC 11154) GN=eno PE=3 SV=1_A6L3M9	Complete proteome;Cytoplasm;Glycolysis;Lyase;Magnesium;Metal-binding;Reference proteome;Secreted;	4.2.1.11;	K01689;	UniRef50_P42848	UniRef90_A6L3M9	UniRef100_A6L3M9	Bacteroides vulgatus	Bacteroides	Bacteroidaceae	Bacteroidales	Bacteroidia	Bacteroidetes	Unknown KINGDOM	Bacteria	Bacteroides vulgatus ATCC 8482	HG1120065;	0	0	0	0	0	0	0	0	0	0	0	0	0	0	0	0	0	0	0	0	0	0	0	0
Meta-Protein 45741	BLAST_LACA_CLOAB Galactose-6-phosphate isomerase subunit LacA OS=Clostridium acetobutylicum (strain ATCC 824 / DSM 792 / JCM 1419 / LMG 5710 / VKM B-1787) GN=lacA PE=3 SV=1_Q97F01	Complete proteome;Isomerase;Lactose metabolism;Reference proteome;	5.3.1.26;	K01819;	UniRef50_Q97F01	UniRef90_Q97F01	UniRef100_Q97F01	Clostridium acetobutylicum	Clostridium	Clostridiaceae	Clostridiales	Clostridia	Firmicutes	Unknown KINGDOM	Bacteria	Clostridium acetobutylicum ATCC 824	HG1760344;	0	0	0	0	0	0	0	0	0	0	0	0	0	0	0	0	0	0	0	0	0	0	0.00041507	0
Meta-Protein 43470	DNAK_HYPNA Chaperone protein DnaK OS=Hyphomonas neptunium (strain ATCC 15444) GN=dnaK PE=3 SV=1	ATP-binding;Chaperone;Complete proteome;Nucleotide-binding;Phosphoprotein;Reference proteome;Stress response;	;	K04043;	UniRef50_P22358	UniRef90_Q0BWZ9	UniRef100_Q0BWZ9	Hyphomonas neptunium	Hyphomonas	Hyphomonadaceae	Rhodobacterales	Alphaproteobacteria	Proteobacteria	Unknown KINGDOM	Bacteria	Hyphomonas neptunium ATCC 15444	Q0BWZ9;	0	0	0	0	0	7.575e-05	0	0	5.273e-05	0	0	0	0	5.636e-05	0	0	0	0	5.591e-05	2.929e-05	0	0	2.442e-05	3.099e-05
Meta-Protein 12315	BLAST_Y132_METJA Uncharacterized protein MJ0132 OS=Methanocaldococcus jannaschii (strain ATCC 43067 / DSM 2661 / JAL-1 / JCM 10045 / NBRC 100440) GN=MJ0132 PE=3 SV=1_Q57596	Complete proteome;Methyltransferase;Reference proteome;Restriction system;S-adenosyl-L-methionine;Transferase;	2.1.1.72;	K03427;	UniRef50_P75436	UniRef90_P75436	UniRef100_P75436	Mycoplasma pneumoniae	Mycoplasma	Mycoplasmataceae	Mycoplasmatales	Mollicutes	Tenericutes	Unknown KINGDOM	Bacteria	Mycoplasma pneumoniae M129	HG5478651;	5.128e-05	0	2.292e-05	0	0	3.787e-05	0	0	0	0	0	0	0	0	0	0	0	0	0	2.929e-05	2.735e-05	2.471e-05	0	0
Meta-Protein 15226	BLAST_RL4_CLOAB 50S ribosomal protein L4 OS=Clostridium acetobutylicum (strain ATCC 824 / DSM 792 / JCM 1419 / LMG 5710 / VKM B-1787) GN=rplD PE=3 SV=1_Q97EH9	Complete proteome;RNA-binding;Reference proteome;Ribonucleoprotein;Ribosomal protein;rRNA-binding;	;	K02926;	UniRef50_P28601	UniRef90_Q97EH9	UniRef100_Q97EH9	Clostridium acetobutylicum	Clostridium	Clostridiaceae	Clostridiales	Clostridia	Firmicutes	Unknown KINGDOM	Bacteria	Clostridium acetobutylicum ATCC 824	HG3118013;	5.128e-05	9.644e-05	0	0	0	0	2.754e-05	0	0	0	0	3.45e-05	0	0	0	0	3.895e-05	0	0	0	0	0	0	0
Meta-Protein 76956	ACCD_OENEH Acetyl-coenzyme A carboxylase carboxyl transferase subunit beta, chloroplastic OS=Oenothera elata subsp. hookeri GN=accD PE=3 SV=2	ATP-binding;Chloroplast;Fatty acid biosynthesis;Fatty acid metabolism;Ligase;Lipid biosynthesis;Lipid metabolism;Metal-binding;Nucleotide-binding;Plastid;Zinc;Zinc-finger;	6.4.1.2;	;	UniRef50_Q9MTL3	UniRef90_Q9MTL3	UniRef100_Q9MTL3	Oenothera elata	Oenothera	Onagraceae	Myrtales	Unknown CLASS	Streptophyta	Viridiplantae	Eukaryota	Oenothera elata subsp. hookeri	Q9MTL3;	0	0	0	2.999e-05	6.837e-05	0	0	0	0	0	0	0	0	0	0	2.863e-05	0	0	0	2.929e-05	0	0	0	0
Meta-Protein 15269	BLAST_GCDB_ACIFV Glutaconyl-CoA decarboxylase subunit beta OS=Acidaminococcus fermentans (strain ATCC 25085 / DSM 20731 / VR4) GN=gcdB PE=1 SV=1_Q9ZAA6	Cell membrane;Complete proteome;Decarboxylase;Direct protein sequencing;Ion transport;Lyase;Membrane;Reference proteome;Sodium;Sodium transport;Transmembrane;Transmembrane helix;Transport;	4.1.1.70;	K01615;	UniRef50_Q9ZAA6	UniRef90_Q9ZAA6	UniRef100_Q9ZAA6	Acidaminococcus fermentans	Acidaminococcus	Acidaminococcaceae	Selenomonadales	Negativicutes	Firmicutes	Unknown KINGDOM	Bacteria	Acidaminococcus fermentans DSM 20731	HG4626275;	2.564e-05	0	0	0	0	0	0	7.949e-05	0	0	6.286e-05	0	0	0	0	0	0	0	0	5.858e-05	0	0	0	0
Meta-Protein 26028	BLAST_RISB_BACTN 6,7-dimethyl-8-ribityllumazine synthase OS=Bacteroides thetaiotaomicron (strain ATCC 29148 / DSM 2079 / NCTC 10582 / E50 / VPI-5482) GN=ribH PE=3 SV=1_Q89ZW8	Complete proteome;Reference proteome;Riboflavin biosynthesis;Transferase;	2.5.1.78;	K00794;	UniRef50_Q89ZW8	UniRef90_Q89ZW8	UniRef100_Q89ZW8	Bacteroides thetaiotaomicron	Bacteroides	Bacteroidaceae	Bacteroidales	Bacteroidia	Bacteroidetes	Unknown KINGDOM	Bacteria	Bacteroides thetaiotaomicron VPI-5482	HG2536347;	0	2.411e-05	0	0	0	0	0	0	2.636e-05	0.00012606	0	0	2.581e-05	0	0	2.863e-05	0	0	0	0	2.735e-05	2.471e-05	0	3.099e-05
Meta-Protein 56891	Metagenome Unknown							Unknown SPECIES	Unknown GENUS	Unknown FAMILY	Unknown ORDER	Unknown CLASS	Unknown PHYLUM	Unknown KINGDOM	Unknown SUPERKINGDOM	Unknown SUBSPECIES	HG5063449;	0	0	0	0	0	0.0001515	0	0	0	0	6.286e-05	0	0	0	0	5.727e-05	0	0	0	0	2.735e-05	4.943e-05	0	0
Meta-Protein 111100	BLAST_IMDH_BACSU Inosine-5-monophosphate dehydrogenase OS=Bacillus subtilis (strain 168) GN=guaB PE=1 SV=2_P21879	3D-structure;CBS domain;Complete proteome;Direct protein sequencing;GMP biosynthesis;Metal-binding;NAD;Oxidoreductase;Potassium;Purine biosynthesis;Reference proteome;Repeat;	1.1.1.205;	;K00088;	EMPTY	EMPTY	EMPTY	Unknown SPECIES	Unknown GENUS	Unknown FAMILY	Unknown ORDER	Unknown CLASS	Unknown PHYLUM	Unknown KINGDOM	Bacteria	Unknown SUBSPECIES	HG5005694;	0	0	0	0	0	0	0	0	0	3.151e-05	0	0	0	0	0	0	0	0	0	0	0	0.00014829	0	0.00012396
Meta-Protein 12770	Metagenome Unknown							Unknown SPECIES	Unknown GENUS	Unknown FAMILY	Unknown ORDER	Unknown CLASS	Unknown PHYLUM	Unknown KINGDOM	Unknown SUPERKINGDOM	Unknown SUBSPECIES	HG0567322;	2.564e-05	0	0	5.999e-05	0	0	0	0	0	0	0	0	2.581e-05	0	0	2.863e-05	0	0	0	0	0	0	0	3.099e-05
Meta-Protein 36395	BLAST_PLP2_HUMAN Proteolipid protein 2 OS=Homo sapiens GN=PLP2 PE=1 SV=1_Q04941	Alternative splicing;Complete proteome;Glycoprotein;Membrane;Polymorphism;Reference proteome;Transmembrane;Transmembrane helix;	;	;	UniRef50_Q04941	UniRef90_Q04941	UniRef100_Q04941	Homo sapiens	Homo	Hominidae	Primates	Mammalia	Chordata	Metazoa	Eukaryota	Unknown SUBSPECIES	HG1912378;	0	4.822e-05	0	0	0	0	2.754e-05	2.65e-05	0	0	6.286e-05	0	0	0	0	8.59e-05	0	0	0	0	0	0	0	0
Meta-Protein 12778	BLAST_LOV1A_ARATH Putative inactive disease susceptibility protein LOV1 OS=Arabidopsis thaliana GN=LOV1 PE=5 SV=3_O04093	ATP-binding;Leucine-rich repeat;Nucleotide-binding;Plant defense;Repeat;	;	;	UniRef50_Q7XA42	UniRef90_Q7XA39	UniRef100_Q7XA39	Solanum bulbocastanum	Solanum	Solanaceae	Solanales	Unknown CLASS	Streptophyta	Viridiplantae	Eukaryota	Unknown SUBSPECIES	HG5569556;	2.564e-05	0	0	2.999e-05	0	0	0	0	0	0	0	0	0	0	0	0	0	2.904e-05	0	2.929e-05	0	2.471e-05	0	0
Meta-Protein 9926	BLAST_TMCA_CITK8 tRNA(Met) cytidine acetyltransferase TmcA OS=Citrobacter koseri (strain ATCC BAA-895 / CDC 4225-83 / SGSC4696) GN=tmcA PE=3 SV=1_A8ADB3	3D-structure;ATP-binding;Acyltransferase;Complete proteome;Cytoplasm;Nucleotide-binding;RNA-binding;Reference proteome;Transferase;tRNA processing;tRNA-binding;	2.3.1.193;	K06957;	EMPTY	EMPTY	EMPTY	Unknown SPECIES	Unknown GENUS	Enterobacteriaceae	Enterobacteriales	Gammaproteobacteria	Proteobacteria	Unknown KINGDOM	Bacteria	Unknown SUBSPECIES	HG5343742;	2.564e-05	0	0	0	0	0	0	0	2.636e-05	0	0	0	0	0	0	0	0	2.904e-05	0	0	0	2.471e-05	2.442e-05	0
Meta-Protein 366	BLAST_HYPA_CLOPE Protein HypA OS=Clostridium perfringens (strain 13 / Type A) GN=hypA PE=4 SV=2_Q46205	3D-structure;Acetylation;Alternative splicing;Chloroplast;Coiled coil;Complete proteome;Hydrolase;Magnesium;Metal-binding;Metalloprotease;Mitochondrion;Plastid;Protease;Reference proteome;Transit peptide;Zinc;	;3.4.24.-;	K06972;	EMPTY	EMPTY	EMPTY	Unknown SPECIES	Unknown GENUS	Unknown FAMILY	Unknown ORDER	Unknown CLASS	Unknown PHYLUM	Unknown KINGDOM	Unknown SUPERKINGDOM	Unknown SUBSPECIES	HG5521977;HG5522289;HG5524724;	2.564e-05	0	0	0	0	0	0	0	2.636e-05	0	0	0	0	0	0	0	0	2.904e-05	0	0	0	2.471e-05	2.442e-05	0
Meta-Protein 21211	Metagenome Unknown							Unknown SPECIES	Unknown GENUS	Unknown FAMILY	Unknown ORDER	Unknown CLASS	Unknown PHYLUM	Unknown KINGDOM	Unknown SUPERKINGDOM	Unknown SUBSPECIES	HG3502123;	0	4.822e-05	0	0	6.837e-05	0	0	2.65e-05	0	0	0	0	2.581e-05	0	0	0	3.895e-05	0	0	0	0	0	0	0
Meta-Protein 21209	BLAST_DPO3_CALS4 DNA polymerase III PolC-type OS=Caldanaerobacter subterraneus subsp. tengcongensis (strain DSM 15242 / JCM 11007 / NBRC 100824 / MB4) GN=polC PE=3 SV=1_Q8RA32	3D-structure;Antibiotic resistance;Complete proteome;Cytoplasm;DNA replication;DNA-directed DNA polymerase;Direct protein sequencing;Exonuclease;Hydrolase;Nuclease;Nucleotidyltransferase;Reference proteome;Transferase;	2.7.7.7;	;K03763;	EMPTY	EMPTY	EMPTY	Unknown SPECIES	Unknown GENUS	Unknown FAMILY	Unknown ORDER	Unknown CLASS	Unknown PHYLUM	Unknown KINGDOM	Bacteria	Unknown SUBSPECIES	HG5507837;	0	4.822e-05	0	0	6.837e-05	0	0	2.65e-05	0	0	0	0	2.581e-05	0	0	0	3.895e-05	0	0	0	0	0	0	0
Meta-Protein 21208	BLAST_SYL_CORA7 Leucine--tRNA ligase OS=Corynebacterium aurimucosum (strain ATCC 700975 / DSM 44827 / CN-1) GN=leuS PE=3 SV=1_C3PKU4	3D-structure;ATP-binding;Acetylation;Aminoacyl-tRNA synthetase;Chloroplast;Complete proteome;Cytoplasm;Ligase;Mitochondrion;Nucleotide-binding;Plastid;Protein biosynthesis;Reference proteome;Transit peptide;	6.1.1.4;	K01869;	EMPTY	EMPTY	EMPTY	Unknown SPECIES	Unknown GENUS	Unknown FAMILY	Unknown ORDER	Unknown CLASS	Unknown PHYLUM	Unknown KINGDOM	Unknown SUPERKINGDOM	Unknown SUBSPECIES	HG5514537;	0	4.822e-05	0	0	6.837e-05	0	0	2.65e-05	0	0	0	0	2.581e-05	0	0	0	3.895e-05	0	0	0	0	0	0	0
Meta-Protein 53343	BLAST_SUSC_BACTN TonB-dependent receptor SusC OS=Bacteroides thetaiotaomicron (strain ATCC 29148 / DSM 2079 / NCTC 10582 / E50 / VPI-5482) GN=susC PE=1 SV=1_Q8A1G1	Carbohydrate metabolism;Cell outer membrane;Complete proteome;Membrane;Receptor;Reference proteome;Signal;TonB box;Transmembrane;Transmembrane beta strand;Transport;	;	K21573;	UniRef50_Q8A1G1	UniRef90_Q8A1G1	UniRef100_Q8A1G1	Bacteroides thetaiotaomicron	Bacteroides	Bacteroidaceae	Bacteroidales	Bacteroidia	Bacteroidetes	Unknown KINGDOM	Bacteria	Bacteroides thetaiotaomicron VPI-5482	HG5510475;	0	0	0	0	0	0	0	0	0	0	0	0	0	0	0	0	0	0	0	0	0	0	0.00019533	0
Meta-Protein 25053	BLAST_Y2219_CHLTE Macro domain-containing protein CT2219 OS=Chlorobium tepidum (strain ATCC 49652 / DSM 12025 / NBRC 103806 / TLS) GN=CT2219 PE=4 SV=1_Q8KAE4	Complete proteome;Reference proteome;	;	;	UniRef50_Q8KAE4	UniRef90_Q8KAE4	UniRef100_Q8KAE4	Chlorobaculum tepidum	Chlorobaculum	Chlorobiaceae	Chlorobiales	Chlorobia	Chlorobi	Unknown KINGDOM	Bacteria	Chlorobium tepidum TLS	HG2358382;	0	2.411e-05	2.292e-05	5.999e-05	0	0	0	0	7.909e-05	0	0	0	2.581e-05	2.818e-05	2.475e-05	2.863e-05	0	2.904e-05	0	0	0	2.471e-05	2.442e-05	0
Meta-Protein 55238	Metagenome Unknown							Unknown SPECIES	Unknown GENUS	Unknown FAMILY	Unknown ORDER	Unknown CLASS	Unknown PHYLUM	Unknown KINGDOM	Unknown SUPERKINGDOM	Unknown SUBSPECIES	HG2089133;	0	0	0	0	0	0	0	0.00013249	0	0	3.143e-05	0	0	0	0	0	0	0	0	0	0	0	0	0
Meta-Protein 81384	BLAST_GLYG3_SOYBN Glycinin G3 OS=Glycine max GN=GY3 PE=3 SV=1_P11828	3D-structure;Alpha-amylase inhibitor;Complete proteome;Direct protein sequencing;Disulfide bond;Polymorphism;Reference proteome;Seed storage protein;Signal;Storage protein;	;	;	EMPTY	EMPTY	EMPTY	Magnoliophyta	Unknown GENUS	Fabaceae	Fabales	Unknown CLASS	Streptophyta	Viridiplantae	Eukaryota	Unknown SUBSPECIES	HG4993344;	0	0	0	0	0	0	0	0	0	0	0	0	0	0	0	0	0	0	0	0	0	0	0	0
Meta-Protein 23570	BLAST_ARAA1_BACLD L-arabinose isomerase 1 OS=Bacillus licheniformis (strain ATCC 14580 / DSM 13 / JCM 2505 / NBRC 12200 / NCIMB 9375 / NRRL NRS-1264 / Gibson 46) GN=araA1 PE=3 SV=1_Q65GC0	3D-structure;Arabinose catabolism;Carbohydrate metabolism;Complete proteome;Isomerase;Manganese;Metal-binding;Reference proteome;	5.3.1.4;	;K01804;	EMPTY	EMPTY	EMPTY	Unknown SPECIES	Unknown GENUS	Unknown FAMILY	Unknown ORDER	Unknown CLASS	Unknown PHYLUM	Unknown KINGDOM	Bacteria	Unknown SUBSPECIES	HG5049297;	0	0	0	0	0	0	0	0	0	0	0	0	0.00010323	0	0	0	0	0	0	0	0	9.886e-05	0	0
Meta-Protein 15106	Metagenome Unknown							Unknown SPECIES	Unknown GENUS	Unknown FAMILY	Unknown ORDER	Unknown CLASS	Unknown PHYLUM	Unknown KINGDOM	Unknown SUPERKINGDOM	Unknown SUBSPECIES	HG0502387;	2.564e-05	0	0	0	3.419e-05	3.787e-05	2.754e-05	0	2.636e-05	0	0	6.901e-05	0	2.818e-05	0	0	0	0	0	0	0	0	0	0
Meta-Protein 16939	BLAST_Y111_MYCPN Uncharacterized adenine-specific methylase MPN_111 OS=Mycoplasma pneumoniae (strain ATCC 29342 / M129) GN=MPN_111 PE=3 SV=1_P75451	Complete proteome;Methyltransferase;Reference proteome;S-adenosyl-L-methionine;Transferase;	2.1.1.72;	K00571;	UniRef50_P75561	UniRef90_P75451	UniRef100_P75451	Mycoplasma pneumoniae	Mycoplasma	Mycoplasmataceae	Mycoplasmatales	Mollicutes	Tenericutes	Unknown KINGDOM	Bacteria	Mycoplasma pneumoniae M129	HG5184023;	2.564e-05	7.233e-05	0	8.998e-05	0	3.787e-05	0	0	0	3.151e-05	0	0	0	0.00014089	0	0	0	0	2.796e-05	0	0	0	0	3.099e-05
Meta-Protein 43516	BLAST_RL18A_YEAST 60S ribosomal protein L18-A OS=Saccharomyces cerevisiae (strain ATCC 204508 / S288c) GN=RPL18A PE=1 SV=1_P0CX49	3D-structure;Complete proteome;Cytoplasm;Isopeptide bond;Methylation;Reference proteome;Ribonucleoprotein;Ribosomal protein;Ubl conjugation;	;	K02883;	UniRef50_P0CX49	UniRef90_P0CX49	UniRef100_P0CX49	Saccharomyces cerevisiae	Saccharomyces	Saccharomycetaceae	Saccharomycetales	Saccharomycetes	Ascomycota	Fungi	Eukaryota	Saccharomyces cerevisiae S288c	HG2491827;	0	0	0	0	0	0.00018937	0	0	0	0	0	0	0	0.00016907	0	0	0	0	0	0	0	0	0	6.198e-05
Meta-Protein 1684	BLAST_PDXS_BIFA0 Pyridoxal 5-phosphate synthase subunit PdxS OS=Bifidobacterium animalis subsp. lactis (strain AD011) GN=pdxS PE=3 SV=1_B8DWP6	Complete proteome;Lyase;Pyridoxal phosphate;Reference proteome;Schiff base;	4.3.3.6;	K06215;	UniRef50_P37527	EMPTY	UniRef100_B8I363	Unknown SPECIES	Unknown GENUS	Unknown FAMILY	Unknown ORDER	Unknown CLASS	Unknown PHYLUM	Unknown KINGDOM	Bacteria	Unknown SUBSPECIES	HG4173823;HG3960656;	0	0	0	0	0	0	0	0	0	0	0	0	5.162e-05	0	2.475e-05	0	0	0	0	0	0	7.414e-05	0	0
Meta-Protein 34347	DNAJ_PECAS Chaperone protein DnaJ OS=Pectobacterium atrosepticum (strain SCRI 1043 / ATCC BAA-672) GN=dnaJ PE=3 SV=1	Chaperone;Complete proteome;Cytoplasm;DNA replication;Metal-binding;Reference proteome;Repeat;Stress response;Zinc;Zinc-finger;	;	K03686;	UniRef50_Q6RSN5	UniRef90_Q6D0B8	UniRef100_Q6D0B8	Pectobacterium atrosepticum	Pectobacterium	Enterobacteriaceae	Enterobacteriales	Gammaproteobacteria	Proteobacteria	Unknown KINGDOM	Bacteria	Pectobacterium atrosepticum SCRI1043	Q6D0B8;	0	2.411e-05	0	2.999e-05	0	3.787e-05	0	0	0	0	0	0	0	0	2.475e-05	0	0	5.809e-05	0	2.929e-05	5.47e-05	2.471e-05	2.442e-05	0
Meta-Protein 12807	BLAST_RFBG_SALTY CDP-glucose 4,6-dehydratase OS=Salmonella typhimurium (strain LT2 / SGSC1412 / ATCC 700720) GN=rfbG PE=1 SV=1_P26397	3D-structure;Complete proteome;Lipopolysaccharide biosynthesis;Lyase;NAD;Reference proteome;	4.2.1.45;	K01709;	UniRef50_P26397	UniRef90_P26397	UniRef100_P26397	Salmonella enterica subsp. enterica serovar Typhimurium str. LT2	Salmonella	Enterobacteriaceae	Enterobacteriales	Gammaproteobacteria	Proteobacteria	Unknown KINGDOM	Bacteria	Salmonella enterica subsp. enterica	HG4336847;	2.564e-05	0	0	0	0	0	0	0	0	0	3.143e-05	0	0	0	0	2.863e-05	0	8.713e-05	0	0	5.47e-05	7.414e-05	0	0
Meta-Protein 55102	BLAST_ADRC1_ARATH NADPH-dependent aldehyde reductase 1, chloroplastic OS=Arabidopsis thaliana GN=ChlADR1 PE=1 SV=1_Q9FZ42	Oxidoreductase;	1.1.1.-;	;	UniRef50_Q5KTS5	UniRef90_Q5KTS5	UniRef100_Q5KTS5	Daucus carota	Daucus	Apiaceae	Apiales	Unknown CLASS	Streptophyta	Viridiplantae	Eukaryota	Unknown SUBSPECIES	HG3859922;	0	0	0	0	0	0	0	0	2.636e-05	3.151e-05	3.143e-05	0	0	0	0	0	0	0	0	8.787e-05	0	7.414e-05	0	0
Meta-Protein 32909	BLAST_PSB2_RAT Proteasome subunit beta type-2 OS=Rattus norvegicus GN=Psmb2 PE=1 SV=1_P40307	Acetylation;Complete proteome;Cytoplasm;Direct protein sequencing;Hydrolase;Nucleus;Protease;Proteasome;Reference proteome;Threonine protease;	3.4.25.1;	K02734;	UniRef50_Q9R1P3	UniRef90_Q9R1P3	UniRef100_P40307	Rattus norvegicus	Rattus	Muridae	Rodentia	Mammalia	Chordata	Metazoa	Eukaryota	Unknown SUBSPECIES	HG3378983;	0	0	0	0	0	0	0.00011015	2.65e-05	0	0	3.143e-05	6.901e-05	0	0	0	0	0	0	0	0	0	0	0	0
Meta-Protein 54165	EFTU_AERHH Elongation factor Tu OS=Aeromonas hydrophila subsp. hydrophila (strain ATCC 7966 / DSM 30187 / JCM 1027 / KCTC 2358 / NCIMB 9240) GN=tuf1 PE=3 SV=1	Complete proteome;Cytoplasm;Elongation factor;GTP-binding;Nucleotide-binding;Protein biosynthesis;Reference proteome;	;	K02358;	UniRef50_P02992	UniRef90_A0KQ95	UniRef100_A0KQ95	Aeromonas hydrophila subsp. hydrophila ATCC 7966	Aeromonas	Aeromonadaceae	Aeromonadales	Gammaproteobacteria	Proteobacteria	Unknown KINGDOM	Bacteria	Aeromonas hydrophila subsp. hydrophila	A0KQ95;	0	0	0	0	0	0	0	0	0	0	0	6.901e-05	0	0	0	0	0	0	0	0	0	0	0.00043949	0
Meta-Protein 33987	Metagenome Unknown							Unknown SPECIES	Unknown GENUS	Unknown FAMILY	Unknown ORDER	Unknown CLASS	Unknown PHYLUM	Unknown KINGDOM	Unknown SUPERKINGDOM	Unknown SUBSPECIES	HG2794959;	0	4.822e-05	0	2.999e-05	0	0	2.754e-05	0	2.636e-05	0	6.286e-05	0	0	2.818e-05	0	2.863e-05	0	2.904e-05	0	0	0	2.471e-05	4.883e-05	0
Meta-Protein 15983	Metagenome Unknown							Unknown SPECIES	Unknown GENUS	Unknown FAMILY	Unknown ORDER	Unknown CLASS	Unknown PHYLUM	Unknown KINGDOM	Unknown SUPERKINGDOM	Unknown SUBSPECIES	HG1980074;	2.564e-05	4.822e-05	0	2.999e-05	0	3.787e-05	0	0	0	0	0	0	0	8.454e-05	0	0	0	5.809e-05	0	0	0	0	0	0
Meta-Protein 86795	Metagenome Unknown							Unknown SPECIES	Unknown GENUS	Unknown FAMILY	Unknown ORDER	Unknown CLASS	Unknown PHYLUM	Unknown KINGDOM	Unknown SUPERKINGDOM	Unknown SUBSPECIES	HG0749564;	0	0	0	0	0.00020512	0	0	0	0	0	0	3.45e-05	0	0	0	0	7.79e-05	0	2.796e-05	0	0	0	0	0
Meta-Protein 150877	BLAST_APPA_BACSU Oligopeptide-binding protein AppA OS=Bacillus subtilis (strain 168) GN=appA PE=1 SV=2_P42061	3D-structure;Cell membrane;Competence;Complete proteome;Lipoprotein;Membrane;Palmitate;Peptide transport;Protein transport;Reference proteome;Signal;Sporulation;Transport;	;	;	UniRef50_P42061	UniRef90_P42061	UniRef100_P42061	Bacillus subtilis subsp. subtilis str. 168	Bacillus	Bacillaceae	Bacillales	Bacilli	Firmicutes	Unknown KINGDOM	Bacteria	Bacillus subtilis subsp. subtilis	HG5426590;	0	0	0	0	0	0	0	0	0	0	0	0	0	0	0	0	0	0	0	0	0	0	0	0
Meta-Protein 51977	BLAST_NDVB_RHIME Cyclic beta-(1,2)-glucan synthase NdvB OS=Rhizobium meliloti (strain 1021) GN=ndvB PE=1 SV=2_P20471	Cell inner membrane;Cell membrane;Complete proteome;Glycosyltransferase;Membrane;Nodulation;Reference proteome;Transferase;Transmembrane;Transmembrane helix;	2.4.1.-;	K13688;	UniRef50_P20471	UniRef90_P20471	UniRef100_P20471	Sinorhizobium meliloti	Sinorhizobium	Rhizobiaceae	Rhizobiales	Alphaproteobacteria	Proteobacteria	Unknown KINGDOM	Bacteria	Sinorhizobium meliloti 1021	HG3932873;	0	0	0	0	0	0	0	0	0	0	0	0	0	0	7.424e-05	0	0	0	0	0	0	0	7.325e-05	0
Meta-Protein 13527	BLAST_TRMHL_STAAC Putative TrmH family tRNA/rRNA methyltransferase OS=Staphylococcus aureus (strain COL) GN=SACOL0578 PE=3 SV=1_Q5HIE3	Complete proteome;Methyltransferase;Reference proteome;S-adenosyl-L-methionine;Transferase;	2.1.1.-;	K03437;	UniRef50_P94538	UniRef90_P94538	UniRef100_P94538	Bacillus subtilis subsp. subtilis str. 168	Bacillus	Bacillaceae	Bacillales	Bacilli	Firmicutes	Unknown KINGDOM	Bacteria	Bacillus subtilis subsp. subtilis	HG3474180;	2.564e-05	0	0	0	0	0.00011362	0	0	0	0	0	0	0	0.00011271	2.475e-05	5.727e-05	0	2.904e-05	2.796e-05	0.00011716	0	0	0	0
Meta-Protein 70028	BLAST_RUVC_BACFN Crossover junction endodeoxyribonuclease RuvC OS=Bacteroides fragilis (strain ATCC 25285 / DSM 2151 / JCM 11019 / NCTC 9343) GN=ruvC PE=3 SV=1_Q5LAS7	Complete proteome;DNA damage;DNA recombination;DNA repair;Hydrolase;Magnesium;Metal-binding;Nuclease;Reference proteome;	3.1.22.4;	K01159;	UniRef50_Q11T17	UniRef90_Q11T17	UniRef100_Q11T17	Cytophaga hutchinsonii	Cytophaga	Cytophagaceae	Cytophagales	Cytophagia	Bacteroidetes	Unknown KINGDOM	Bacteria	Cytophaga hutchinsonii ATCC 33406	HG2483046;	0	0	0	0	6.837e-05	0	2.754e-05	0	0	0	0	0	0	0	0	0	0	0	0	0	0	0	0	0
Meta-Protein 35578	VSPG_DABSI Factor V activator RVV-V gamma OS=Daboia siamensis PE=1 SV=2	3D-structure;Blood coagulation cascade activating toxin;Direct protein sequencing;Disulfide bond;Glycoprotein;Hemostasis impairing toxin;Hydrolase;Protease;Secreted;Serine protease;Signal;Toxin;	3.4.21.95;	;	UniRef50_P18965	UniRef90_P18965	UniRef100_P18965	Daboia russellii	Daboia	Viperidae	Squamata	Unknown CLASS	Chordata	Metazoa	Eukaryota	Daboia russellii siamensis	P18965;	0	7.233e-05	0	5.999e-05	3.419e-05	7.575e-05	2.754e-05	0	0	0	0	0	0	0	0	0	0	2.904e-05	0	0	0	0	0	0
Meta-Protein 74582	BLAST_EZH2_XENTR Histone-lysine N-methyltransferase EZH2 OS=Xenopus tropicalis GN=ezh2 PE=2 SV=1_Q28D84	Chromatin regulator;Complete proteome;Methyltransferase;Nucleus;Reference proteome;S-adenosyl-L-methionine;Transferase;	2.1.1.43;	;	UniRef50_O23372	UniRef90_O23372	UniRef100_O23372	Arabidopsis thaliana	Arabidopsis	Brassicaceae	Brassicales	Unknown CLASS	Streptophyta	Viridiplantae	Eukaryota	Unknown SUBSPECIES	HG5598736;	0	0	0	0	0	0	2.754e-05	2.65e-05	2.636e-05	0	0	0	0	0	0	0	0	0	0	0	0	2.471e-05	0	0
Meta-Protein 19828	Metagenome Unknown							Unknown SPECIES	Unknown GENUS	Unknown FAMILY	Unknown ORDER	Unknown CLASS	Unknown PHYLUM	Unknown KINGDOM	Unknown SUPERKINGDOM	Unknown SUBSPECIES	HG5373468;	0	2.411e-05	0	5.999e-05	0	0	0	0	2.636e-05	6.303e-05	0	0	5.162e-05	0	0	2.863e-05	3.895e-05	0	0	0	0	2.471e-05	0	0
Meta-Protein 5098	BLAST_TKT1_ECOLI Transketolase 1 OS=Escherichia coli (strain K12) GN=tktA PE=1 SV=5_P27302	3D-structure;Acetylation;Alternative splicing;Calcium;Calvin cycle;Chloroplast;Complete proteome;DNA recombination;Direct protein sequencing;Isopeptide bond;Magnesium;Membrane;Metal-binding;Phosphoprotein;Plasmid;Plastid;Reference proteome;Thiamine pyrophosphate;Thylakoid;Transferase;Transit peptide;Ubl conjugation;	2.2.1.1;	;K00615;	EMPTY	EMPTY	EMPTY	Unknown SPECIES	Unknown GENUS	Unknown FAMILY	Unknown ORDER	Unknown CLASS	Unknown PHYLUM	Unknown KINGDOM	Unknown SUPERKINGDOM	Unknown SUBSPECIES	HG5348609;HG5338595;	0	0	0	0	0	0	0.00027538	0	0	0	0	0	0	0	0	0	0	0	0	0	0	0	0	0
Meta-Protein 85583	BLAST_FTSZ_STAAM Cell division protein FtsZ OS=Staphylococcus aureus (strain Mu50 / ATCC 700699) GN=ftsZ PE=1 SV=1_P0A029	Cell cycle;Cell division;Complete proteome;Cytoplasm;GTP-binding;Nucleotide-binding;Reference proteome;Septation;	;	K03531;	UniRef50_Q9K9T7	UniRef90_Q9K9T7	UniRef100_Q9K9T7	Bacillus halodurans	Bacillus	Bacillaceae	Bacillales	Bacilli	Firmicutes	Unknown KINGDOM	Bacteria	Bacillus halodurans C-125	HG4769939;	0	0	0	0	0	0	0	0	5.273e-05	0	0	0	0	0	0	0	3.895e-05	0	0	0	5.47e-05	0	0	0
Meta-Protein 10572	Metagenome Unknown							Unknown SPECIES	Unknown GENUS	Unknown FAMILY	Unknown ORDER	Unknown CLASS	Unknown PHYLUM	Unknown KINGDOM	Unknown SUPERKINGDOM	Unknown SUBSPECIES	HG2678311;	2.564e-05	0	0	0	0	3.787e-05	0	0	2.636e-05	0	0	0	2.581e-05	0	0	2.863e-05	0	0	5.591e-05	2.929e-05	2.735e-05	0	0	0
Meta-Protein 7211	BLAST_SUSC_BACTN TonB-dependent receptor SusC OS=Bacteroides thetaiotaomicron (strain ATCC 29148 / DSM 2079 / NCTC 10582 / E50 / VPI-5482) GN=susC PE=1 SV=1_Q8A1G1	Carbohydrate metabolism;Cell outer membrane;Complete proteome;Membrane;Receptor;Reference proteome;Signal;TonB box;Transmembrane;Transmembrane beta strand;Transport;	;	K21573;	UniRef50_Q8A1G1	UniRef90_Q8A1G1	UniRef100_Q8A1G1	Bacteroides thetaiotaomicron	Bacteroides	Bacteroidaceae	Bacteroidales	Bacteroidia	Bacteroidetes	Unknown KINGDOM	Bacteria	Bacteroides thetaiotaomicron VPI-5482	HG5536670;HG5534259;	0	0	0	0	0	0	0	0	0	0	0	0	0	0	0	0	0	0	0	0	0	0	0	0
Meta-Protein 34126	BLAST_UDG_PSEAE UDP-glucose 6-dehydrogenase OS=Pseudomonas aeruginosa (strain ATCC 15692 / DSM 22644 / CIP 104116 / JCM 14847 / LMG 12228 / 1C / PRS 101 / PAO1) GN=udg PE=3 SV=2_O86422	Complete proteome;NAD;Oxidoreductase;Reference proteome;	1.1.1.22;	K00012;	UniRef50_O86422	UniRef90_O86422	UniRef100_O86422	Pseudomonas aeruginosa	Pseudomonas	Pseudomonadaceae	Pseudomonadales	Gammaproteobacteria	Proteobacteria	Unknown KINGDOM	Bacteria	Pseudomonas aeruginosa PAO1	HG4827266;	0	2.411e-05	0	0	0	0	0	0	2.636e-05	0	0	6.901e-05	0	0	0	0	0.00011685	0	2.796e-05	0	0	0	0	0
Meta-Protein 107826	BLAST_RL17_EUBE2 50S ribosomal protein L17 OS=Eubacterium eligens (strain ATCC 27750 / VPI C15-48) GN=rplQ PE=3 SV=1_C4Z2V8	Complete proteome;Reference proteome;Ribonucleoprotein;Ribosomal protein;	;	K02879;	UniRef50_C4Z2V8	UniRef90_C4Z2V8	UniRef100_C4Z2V8	Eubacterium eligens	Eubacterium	Eubacteriaceae	Clostridiales	Clostridia	Firmicutes	Unknown KINGDOM	Bacteria	Eubacterium eligens ATCC 27750	HG2254004;	0	0	0	0	0	0	0	0	0.00026364	0	0	0	0	0	0	0	0	0	0	0	2.735e-05	0	0	0
Meta-Protein 7895	Metagenome Unknown							Unknown SPECIES	Unknown GENUS	Unknown FAMILY	Unknown ORDER	Unknown CLASS	Unknown PHYLUM	Unknown KINGDOM	Unknown SUPERKINGDOM	Unknown SUBSPECIES	HG0196333;	5.128e-05	0	2.292e-05	0	0	0	0	0	0	0	0	0	0	2.818e-05	0	0	0	5.809e-05	0	2.929e-05	2.735e-05	0	0	3.099e-05
Meta-Protein 41013	G3P3_ANAVT Glyceraldehyde-3-phosphate dehydrogenase 3 OS=Anabaena variabilis (strain ATCC 29413 / PCC 7937) GN=gap3 PE=1 SV=2	Complete proteome;Cytoplasm;Gluconeogenesis;Glycolysis;NAD;Nucleotide-binding;Oxidoreductase;	1.2.1.12;	K00134;	UniRef50_P34918	UniRef90_P34918	UniRef100_P34918	Anabaena variabilis	Anabaena	Nostocaceae	Nostocales	Unknown CLASS	Cyanobacteria	Unknown KINGDOM	Bacteria	Anabaena variabilis ATCC 29413	P34918;	0	0	0	0	0	3.787e-05	0	0	2.636e-05	0	6.286e-05	0	0	2.818e-05	0	2.863e-05	0	0	2.796e-05	2.929e-05	2.735e-05	2.471e-05	0	0
Meta-Protein 13737	Metagenome Unknown							Unknown SPECIES	Unknown GENUS	Unknown FAMILY	Unknown ORDER	Unknown CLASS	Unknown PHYLUM	Unknown KINGDOM	Unknown SUPERKINGDOM	Unknown SUBSPECIES	HG5570506;	2.564e-05	0	0	2.999e-05	3.419e-05	0	2.754e-05	2.65e-05	0	0	0	0	0	0	0	0	0	0	2.796e-05	2.929e-05	8.205e-05	0	0	0
Meta-Protein 1341	BLAST_DNAK_STRS7 Chaperone protein DnaK OS=Streptococcus equi subsp. zooepidemicus (strain H70) GN=dnaK PE=3 SV=1_C0ME86	3D-structure;ATP-binding;Alternative splicing;Chaperone;Chloroplast;Complete proteome;Cytoplasm;DNA replication;Direct protein sequencing;Host-virus interaction;Nucleotide-binding;Phosphoprotein;Plastid;Protein transport;Reference proteome;Secreted;Stress response;Transit peptide;Transport;	;	;K03283;K04043;	UniRef50_Q9LDZ0	UniRef90_B9E6X1	UniRef100_B9E6X1	Unknown SPECIES	Unknown GENUS	Unknown FAMILY	Unknown ORDER	Unknown CLASS	Unknown PHYLUM	Unknown KINGDOM	Unknown SUPERKINGDOM	Unknown SUBSPECIES	HG3723065;HG5290706;	0	2.411e-05	0	0	0	0	0	0	7.909e-05	0	0	0	2.581e-05	0	0	0	0	0	0	0	2.735e-05	0	0	0
Meta-Protein 54904	PRP28_BOTFB Pre-mRNA-splicing ATP-dependent RNA helicase prp28 OS=Botryotinia fuckeliana (strain B05.10) GN=prp28 PE=3 SV=1	ATP-binding;Cytoplasm;Helicase;Hydrolase;mRNA processing;mRNA splicing;Nucleotide-binding;Nucleus;	3.6.4.13;	K12858;	UniRef50_A7EGG4	UniRef90_A7EGG4	UniRef100_A6RJA2	Botryotinia fuckeliana	Botryotinia	Sclerotiniaceae	Helotiales	Leotiomycetes	Ascomycota	Fungi	Eukaryota	Botryotinia fuckeliana B05.10	A6RJA2;	0	0	0	0	0	0	0	0	0	0	6.286e-05	0	0	0	0	0	3.895e-05	0	0	2.929e-05	0	0	0	0
Meta-Protein 4450	BLAST_ENO_EXIS2 Enolase OS=Exiguobacterium sibiricum (strain DSM 17290 / JCM 13490 / 255-15) GN=eno PE=3 SV=1_B1YLD8	3D-structure;Complete proteome;Cytoplasm;Direct protein sequencing;Glycolysis;Lyase;Magnesium;Metal-binding;Phosphoprotein;Reference proteome;Secreted;Sporulation;Virulence;	4.2.1.11;	;K01689;	UniRef50_B6JFY2	UniRef90_Q8R967	UniRef100_B0K6X6	Unknown SPECIES	Unknown GENUS	Unknown FAMILY	Unknown ORDER	Unknown CLASS	Unknown PHYLUM	Unknown KINGDOM	Bacteria	Unknown SUBSPECIES	HG1535580;HG4824184;	0	0	0	2.999e-05	0	0	0	0	0	0	0	0	0	0	0	0	0	0	0	0	0	0	0	0
Meta-Protein 44690	BLAST_WTPC_THEKO Molybdate/tungstate import ATP-binding protein WtpC OS=Thermococcus kodakarensis (strain ATCC BAA-918 / JCM 12380 / KOD1) GN=wtpC PE=3 SV=1_Q5JEB0	ATP-binding;Cell membrane;Complete proteome;Hydrolase;Membrane;Molybdenum;Nucleotide-binding;Reference proteome;Transport;	3.6.3.-;	K15497;	UniRef50_Q8U4K3	UniRef90_Q5JEB0	UniRef100_Q5JEB0	Thermococcus kodakarensis	Thermococcus	Thermococcaceae	Thermococcales	Thermococci	Euryarchaeota	Unknown KINGDOM	Archaea	Thermococcus kodakarensis KOD1	HG3260107;	0	0	2.292e-05	8.998e-05	0	0	0	0	0	0	0	0	0	8.454e-05	0	2.863e-05	0	0	0	0	0	2.471e-05	2.442e-05	0
Meta-Protein 4266	Metagenome Unknown	ATP-binding;Complete proteome;Kinase;Nucleotide-binding;Phosphoprotein;Reference proteome;Serine/threonine-protein kinase;Transferase;	2.7.11.26;	K03083;	UniRef50_P49840	UniRef90_P51136	UniRef100_P51136	Dictyostelium discoideum	Dictyostelium	Unknown FAMILY	Dictyosteliida	Unknown CLASS	Unknown PHYLUM	Unknown KINGDOM	Eukaryota	Unknown SUBSPECIES	HG3234153;P51136;	0	0	0	0	0	0	0	0	0	0	0	0	0	0	0	0	7.79e-05	0	0	0	0	0	0	0
Meta-Protein 74082	BLAST_PUR8_SYNY3 Adenylosuccinate lyase OS=Synechocystis sp. (strain PCC 6803 / Kazusa) GN=purB PE=3 SV=1_P74384	3D-structure;Complete proteome;Direct protein sequencing;Lyase;Purine biosynthesis;Reference proteome;	4.3.2.2;	K01756;	UniRef50_P12047	UniRef90_P12047	UniRef100_P12047	Bacillus subtilis subsp. subtilis str. 168	Bacillus	Bacillaceae	Bacillales	Bacilli	Firmicutes	Unknown KINGDOM	Bacteria	Bacillus subtilis subsp. subtilis	HG4785401;	0	0	0	0	0	0	0	0	0	0	0	0	0	0	0	0	7.79e-05	0	0	0	0	0	0	0
Meta-Protein 74077	BLAST_UVRA_TREPA UvrABC system protein A OS=Treponema pallidum (strain Nichols) GN=uvrA PE=3 SV=1_O83527	ATP-binding;Complete proteome;Cytoplasm;DNA damage;DNA excision;DNA repair;DNA-binding;Excision nuclease;Metal-binding;Nucleotide-binding;Reference proteome;Repeat;SOS response;Zinc;Zinc-finger;	;	K03701;	EMPTY	EMPTY	EMPTY	Unknown SPECIES	Unknown GENUS	Spirochaetaceae	Spirochaetales	Spirochaetia	Spirochaetes	Unknown KINGDOM	Bacteria	Unknown SUBSPECIES	HG5444320;	0	0	0	0	0	0	0	0	0	0	0	0	0	0	0	0	7.79e-05	0	0	0	0	0	0	0
Meta-Protein 74078	Metagenome Unknown							Unknown SPECIES	Unknown GENUS	Unknown FAMILY	Unknown ORDER	Unknown CLASS	Unknown PHYLUM	Unknown KINGDOM	Unknown SUPERKINGDOM	Unknown SUBSPECIES	HG5040154;	0	0	0	0	0	0	0	0	0	0	0	0	0	0	0	0	7.79e-05	0	0	0	0	0	0	0
Meta-Protein 74081	BLAST_CAPD_STAAU Capsular polysaccharide biosynthesis protein CapD OS=Staphylococcus aureus GN=capD PE=3 SV=1_P39853	Cell membrane;Complete proteome;Exopolysaccharide synthesis;Membrane;Reference proteome;Transmembrane;Transmembrane helix;	;	K19421;	UniRef50_P71052	UniRef90_P71052	UniRef100_P71052	Bacillus subtilis subsp. subtilis str. 168	Bacillus	Bacillaceae	Bacillales	Bacilli	Firmicutes	Unknown KINGDOM	Bacteria	Bacillus subtilis subsp. subtilis	HG5321616;	0	0	0	0	0	0	0	0	0	0	0	0	0	0	0	0	7.79e-05	0	0	0	0	0	0	0
Meta-Protein 25479	FLIK_BUCAP Flagellar hook-length control protein OS=Buchnera aphidicola subsp. Schizaphis graminum (strain Sg) GN=fliK PE=3 SV=1	Bacterial flagellum biogenesis;Complete proteome;	;	K02414;	UniRef50_Q8KA40	UniRef90_Q8KA40	UniRef100_Q8KA40	Buchnera aphidicola str. Sg (Schizaphis graminum)	Buchnera	Enterobacteriaceae	Enterobacteriales	Gammaproteobacteria	Proteobacteria	Unknown KINGDOM	Bacteria	Buchnera aphidicola (Schizaphis graminum)	Q8KA40;	0	4.822e-05	2.292e-05	0	3.419e-05	0	2.754e-05	0	2.636e-05	0	0	3.45e-05	2.581e-05	2.818e-05	0	2.863e-05	3.895e-05	0	5.591e-05	0	0	0	0	0
Meta-Protein 42952	TNNC1_PIG Troponin C, slow skeletal and cardiac muscles OS=Sus scrofa GN=TNNC1 PE=1 SV=1	3D-structure;Acetylation;Calcium;Complete proteome;Direct protein sequencing;Metal-binding;Muscle protein;Phosphoprotein;Reference proteome;Repeat;	;	K05865;	UniRef50_P63316	UniRef90_P63316	UniRef100_P63315	Sus scrofa	Sus	Suidae	Unknown ORDER	Mammalia	Chordata	Metazoa	Eukaryota	Unknown SUBSPECIES	P63317;	0	0	0	0	0	0	0	0	0	0	0	0	0	0.00050721	0	0	0	0	0	0	0	0	0	0
Meta-Protein 39532	BLAST_NNTM_HUMAN NAD(P) transhydrogenase, mitochondrial OS=Homo sapiens GN=NNT PE=1 SV=3_Q13423	3D-structure;Acetylation;Complete proteome;Direct protein sequencing;Disease mutation;Membrane;Mitochondrion;Mitochondrion inner membrane;NAD;NADP;Oxidoreductase;Reference proteome;Transit peptide;Transmembrane;Transmembrane helix;	1.6.1.2;	;K00323;	UniRef50_Q13423	UniRef90_Q13423	EMPTY	Unknown SPECIES	Unknown GENUS	Unknown FAMILY	Unknown ORDER	Mammalia	Chordata	Metazoa	Eukaryota	Unknown SUBSPECIES	HG5549753;	0	0	0	0	0	0	0	0	0	0	0	0	0	0.00050721	0	0	0	0	0	0	0	0	0	0
Meta-Protein 19452	DXR_MENPI 1-deoxy-D-xylulose 5-phosphate reductoisomerase, chloroplastic OS=Mentha piperita GN=DXR PE=2 SV=2	Chloroplast;Isoprene biosynthesis;Metal-binding;NADP;Oxidoreductase;Plastid;Transit peptide;	1.1.1.267;	;	UniRef50_Q9XFS9	UniRef90_Q9XES0	UniRef100_Q9XES0	Mentha x piperita	Mentha	Lamiaceae	Lamiales	Unknown CLASS	Streptophyta	Viridiplantae	Eukaryota	Unknown SUBSPECIES	Q9XES0;	0	0	0	0	3.419e-05	0	0	0	0	0	0	3.45e-05	5.162e-05	0	2.475e-05	0	0	0	2.796e-05	2.929e-05	0	0	0	0
Meta-Protein 1007	BLAST_ADH1_CLOSA NADPH-dependent butanol dehydrogenase OS=Clostridium saccharobutylicum GN=adh1 PE=3 SV=1_P13604	NADP;Oxidoreductase;	1.1.1.-;	;	UniRef50_P13604	UniRef90_P13604	UniRef100_P13604	Clostridium saccharobutylicum	Clostridium	Clostridiaceae	Clostridiales	Clostridia	Firmicutes	Unknown KINGDOM	Bacteria	Unknown SUBSPECIES	HG4682374;HG4659695;	7.692e-05	0	0	0	0	0	0	0	0	0	0	0	7.742e-05	0	0	2.863e-05	0	0.00011617	0	0	0	0	0	3.099e-05
Meta-Protein 20086	BLAST_DCUP_GEOSW Uroporphyrinogen decarboxylase OS=Geobacillus sp. (strain WCH70) GN=hemE PE=3 SV=1_C5D6M5	Complete proteome;Cytoplasm;Decarboxylase;Lyase;Porphyrin biosynthesis;Reference proteome;	4.1.1.37;	K01599;	UniRef50_P32395	UniRef90_C5D6M5	UniRef100_C5D6M5	Geobacillus sp. WCH70	Geobacillus	Bacillaceae	Bacillales	Bacilli	Firmicutes	Unknown KINGDOM	Bacteria	Unknown SUBSPECIES	HG4359478;	0	0	0	0	0	3.787e-05	0	0	0	3.151e-05	0	0	7.742e-05	0	0	0	7.79e-05	2.904e-05	5.591e-05	0	5.47e-05	0	0	6.198e-05
Meta-Protein 4281	Metagenome Unknown							Unknown SPECIES	Unknown GENUS	Unknown FAMILY	Unknown ORDER	Unknown CLASS	Unknown PHYLUM	Unknown KINGDOM	Unknown SUPERKINGDOM	Unknown SUBSPECIES	HG5143528;HG5142228;	0	0	0	8.998e-05	0	0	2.754e-05	0	0	3.151e-05	0	3.45e-05	0	0	0	5.727e-05	0	0	0	0	5.47e-05	0	0	0
Meta-Protein 16318	BLAST_SWR1_ASPFU Helicase swr1 OS=Neosartorya fumigata (strain ATCC MYA-4609 / Af293 / CBS 101355 / FGSC A1100) GN=swr1 PE=3 SV=1_Q4WAS9	ATP-binding;Complete proteome;Helicase;Hydrolase;Nucleotide-binding;Reference proteome;	3.6.4.-;	;	UniRef50_P94593	UniRef90_P94593	UniRef100_P94593	Bacillus subtilis subsp. subtilis str. 168	Bacillus	Bacillaceae	Bacillales	Bacilli	Firmicutes	Unknown KINGDOM	Bacteria	Bacillus subtilis subsp. subtilis	HG5571706;	2.564e-05	0	2.292e-05	0	3.419e-05	0	2.754e-05	0	0	0	0	0	2.581e-05	0	2.475e-05	0	0	0	2.796e-05	0	2.735e-05	2.471e-05	2.442e-05	0
Meta-Protein 73980	BLAST_GH109_ELIME Alpha-N-acetylgalactosaminidase OS=Elizabethkingia meningoseptica GN=nagA PE=1 SV=1_A4Q8F7	3D-structure;Glycosidase;Hydrolase;NAD;	3.2.1.49;	;	UniRef50_A4Q8F7	UniRef90_A4Q8F7	UniRef100_A4Q8F7	Elizabethkingia meningoseptica	Elizabethkingia	Flavobacteriaceae	Flavobacteriales	Flavobacteriia	Bacteroidetes	Unknown KINGDOM	Bacteria	Unknown SUBSPECIES	HG4494643;	0	0	0	0	0	0	0	0.00015898	0	0	0	0	0	0	0	0	0	0	0	0	0	0	0	0
Meta-Protein 34972	BLAST_ACDA2_PYRFU Acetate--CoA ligase [ADP-forming] II subunit alpha OS=Pyrococcus furiosus (strain ATCC 43587 / DSM 3638 / JCM 8422 / Vc1) GN=acdAII PE=1 SV=1_Q8U3D6	ATP-binding;Complete proteome;Direct protein sequencing;Ligase;Nucleotide-binding;Reference proteome;	6.2.1.13;	;	UniRef50_Q8U3D6	UniRef90_Q8U3D6	UniRef100_Q8U3D6	Pyrococcus furiosus	Pyrococcus	Thermococcaceae	Thermococcales	Thermococci	Euryarchaeota	Unknown KINGDOM	Archaea	Pyrococcus furiosus DSM 3638	HG2869014;	0	2.411e-05	0	0	6.837e-05	0	0	0	0	0	0	6.901e-05	0	0	0	0	7.79e-05	0	0	0	0	0	0	6.198e-05
Meta-Protein 34970	Metagenome Unknown							Unknown SPECIES	Unknown GENUS	Unknown FAMILY	Unknown ORDER	Unknown CLASS	Unknown PHYLUM	Unknown KINGDOM	Unknown SUPERKINGDOM	Unknown SUBSPECIES	HG1226720;	0	2.411e-05	0	0	6.837e-05	0	0	0	0	0	0	6.901e-05	0	0	0	0	7.79e-05	0	0	0	0	0	0	6.198e-05
Meta-Protein 40879	BLAST_HV321_HUMAN Immunoglobulin heavy variable 3-21 OS=Homo sapiens GN=IGHV3-21 PE=1 SV=1_A0A0B4J1V1	Adaptive immunity;Cell membrane;Complete proteome;Direct protein sequencing;Disulfide bond;Immunity;Immunoglobulin V region;Immunoglobulin domain;Membrane;Polymorphism;Reference proteome;Secreted;Signal;	;	;	UniRef50_P01764	UniRef90_P01763	UniRef100_P01763	Homo sapiens	Homo	Hominidae	Primates	Mammalia	Chordata	Metazoa	Eukaryota	Unknown SUBSPECIES	HG3586656;	0	0	0	2.999e-05	0	0	5.508e-05	0	2.636e-05	0	0	0	0	2.818e-05	0	0	0	0	2.796e-05	2.929e-05	0	2.471e-05	2.442e-05	0
Meta-Protein 35409	BLAST_BGAL_THEMA Beta-galactosidase OS=Thermotoga maritima (strain ATCC 43589 / MSB8 / DSM 3109 / JCM 10099) GN=lacZ PE=3 SV=2_Q56307	3D-structure;Complete proteome;Direct protein sequencing;Glycosidase;Hydrolase;Magnesium;Manganese;Metal-binding;Plasmid;Reference proteome;Sodium;	3.2.1.23;	;K01190;	EMPTY	EMPTY	EMPTY	Unknown SPECIES	Unknown GENUS	Unknown FAMILY	Unknown ORDER	Unknown CLASS	Unknown PHYLUM	Unknown KINGDOM	Bacteria	Unknown SUBSPECIES	HG5543570;	0	4.822e-05	0	0	3.419e-05	0	0	5.299e-05	0	0	0	3.45e-05	0	0	0	0	7.79e-05	0	0	2.929e-05	0	0	0	0
Meta-Protein 41042	BLAST_PST2_YEAST Protoplast secreted protein 2 OS=Saccharomyces cerevisiae (strain ATCC 204508 / S288c) GN=PST2 PE=1 SV=1_Q12335	3D-structure;Complete proteome;Reference proteome;Secreted;Signal;	;	;	UniRef50_Q12335	UniRef90_Q12335	UniRef100_Q12335	Saccharomyces cerevisiae	Saccharomyces	Saccharomycetaceae	Saccharomycetales	Saccharomycetes	Ascomycota	Fungi	Eukaryota	Saccharomyces cerevisiae S288c	HG2683883;	0	0	0	0	0	0.00011362	0	0	0	0	0	0	0	0.00014089	0	2.863e-05	0	0	2.796e-05	2.929e-05	5.47e-05	0	2.442e-05	0
Meta-Protein 31694	BLAST_YCEH_BACSU Uncharacterized protein YceH OS=Bacillus subtilis (strain 168) GN=yceH PE=3 SV=1_O34833	Complete proteome;Reference proteome;	;	;	UniRef50_O34833	UniRef90_O34833	UniRef100_O34833	Bacillus subtilis subsp. subtilis str. 168	Bacillus	Bacillaceae	Bacillales	Bacilli	Firmicutes	Unknown KINGDOM	Bacteria	Bacillus subtilis subsp. subtilis	HG2864553;	0	2.411e-05	0	2.999e-05	0	0	0	2.65e-05	2.636e-05	0	3.143e-05	0.00010351	0	0	0	0	0	0	2.796e-05	0	0	0	2.442e-05	0
Meta-Protein 52620	BLAST_RS16_EUBE2 30S ribosomal protein S16 OS=Eubacterium eligens (strain ATCC 27750 / VPI C15-48) GN=rpsP PE=3 SV=1_C4Z0E0	Complete proteome;Reference proteome;Ribonucleoprotein;Ribosomal protein;	;	K02959;	UniRef50_A6LSM8	UniRef90_C4Z0E0	UniRef100_C4Z0E0	Eubacterium eligens	Eubacterium	Eubacteriaceae	Clostridiales	Clostridia	Firmicutes	Unknown KINGDOM	Bacteria	Eubacterium eligens ATCC 27750	HG0838827;	0	0	2.292e-05	0	0	0	0	0	0	0	0	0	0	0	0	0	3.895e-05	0	2.796e-05	0	0	0	0.00012208	3.099e-05
Meta-Protein 524	BLAST_PYCB_METJA Pyruvate carboxylase subunit B OS=Methanocaldococcus jannaschii (strain ATCC 43067 / DSM 2661 / JAL-1 / JCM 10045 / NBRC 100440) GN=pycB PE=1 SV=1_Q58628	ATP-binding;Biotin;Complete proteome;Direct protein sequencing;Gluconeogenesis;Ligase;Magnesium;Metal-binding;Multifunctional enzyme;Nucleotide-binding;Pyruvate;Reference proteome;	6.4.1.1;	K01960;	UniRef50_Q58628	UniRef90_Q58628	UniRef100_Q58628	Methanocaldococcus jannaschii	Methanocaldococcus	Methanocaldococcaceae	Methanococcales	Methanococci	Euryarchaeota	Unknown KINGDOM	Archaea	Methanocaldococcus jannaschii DSM 2661	HG4984353;HG4947394;	2.564e-05	2.411e-05	2.292e-05	0	0.00010256	0	0	0	5.273e-05	0	0	0	0	5.636e-05	4.949e-05	2.863e-05	0	0	0	0	0	0	0	0
Meta-Protein 31755	Metagenome Unknown							Unknown SPECIES	Unknown GENUS	Unknown FAMILY	Unknown ORDER	Unknown CLASS	Unknown PHYLUM	Unknown KINGDOM	Unknown SUPERKINGDOM	Unknown SUBSPECIES	HG1582564;	0	2.411e-05	0	0	3.419e-05	0	8.262e-05	2.65e-05	0	0	0	0	0	0	0	0	0	0	0	0	0	0	0	0
Meta-Protein 30366	BLAST_YGZD_BACSU Uncharacterized HTH-type transcriptional regulator YgzD OS=Bacillus subtilis (strain 168) GN=ygzD PE=4 SV=1_C0H3X9	3D-structure;Complete proteome;DNA-binding;Direct protein sequencing;Reference proteome;Repressor;Transcription;Transcription regulation;	;	;	UniRef50_P69202	UniRef90_P69202	UniRef100_P69202	Enterobacteria phage P22	P22likevirus	Podoviridae	Caudovirales	Unknown CLASS	Unknown PHYLUM	Unknown KINGDOM	Viruses	Unknown SUBSPECIES	HG1289886;	0	7.233e-05	0	5.999e-05	0	0	2.754e-05	0	0	3.151e-05	0	0	0	0	0	0	0	0	0	0	0	0	0	0
Meta-Protein 2323	BLAST_Y732_METJA Uncharacterized protein MJ0732 OS=Methanocaldococcus jannaschii (strain ATCC 43067 / DSM 2661 / JAL-1 / JCM 10045 / NBRC 100440) GN=MJ0732 PE=4 SV=1_Q58142	Complete proteome;Cytoplasm;Electron transport;FMN;Flavoprotein;Iron;Metal-binding;Oxidoreductase;Reference proteome;Transport;	;	;K12264;	EMPTY	EMPTY	EMPTY	Unknown SPECIES	Unknown GENUS	Unknown FAMILY	Unknown ORDER	Unknown CLASS	Unknown PHYLUM	Unknown KINGDOM	Unknown SUPERKINGDOM	Unknown SUBSPECIES	HG4653700;HG4654710;	0	2.411e-05	0	0	0	0	0	0	0	0	0	0	0	0	0	0	0	0	0	0	0	0	0	0
Meta-Protein 2035	Metagenome Unknown	3D-structure;Actin-binding;Alternative splicing;Chaperone;Complete proteome;Cytoplasm;Methylation;Polymorphism;RNA-binding;Reference proteome;Repeat;Ribonucleoprotein;Ribosomal protein;SH3 domain;Stress response;rRNA-binding;	;	;K02990;K03687;	UniRef50_O76041	UniRef90_O76041	UniRef100_O76041	Unknown SPECIES	Unknown GENUS	Unknown FAMILY	Unknown ORDER	Unknown CLASS	Unknown PHYLUM	Unknown KINGDOM	Unknown SUPERKINGDOM	Unknown SUBSPECIES	HG4242600;HG2929521;HG2291993;HG5532163;	0	0	0	2.999e-05	0	0	5.508e-05	0	0	0	0	3.45e-05	0	0	0	2.863e-05	0	0	0	2.929e-05	2.735e-05	0	0	0
Meta-Protein 11518	ACT3_DIPDE Actin-3 OS=Diphyllobothrium dendriticum GN=ACT3 PE=2 SV=1	ATP-binding;Cytoplasm;Cytoskeleton;Nucleotide-binding;	;	;	UniRef50_P68032	UniRef90_P08023	UniRef100_P53457	Diphyllobothrium dendriticum	Diphyllobothrium	Diphyllobothriidae	Diphyllobothriidea	Cestoda	Platyhelminthes	Metazoa	Eukaryota	Unknown SUBSPECIES	P53457;	5.128e-05	0	0	0	0	0	0	0	0	0	3.143e-05	0	0	0.00036632	0	0	0	0	2.796e-05	2.929e-05	0	0	0	0
Meta-Protein 44245	BLAST_DNLJ_FUSNN DNA ligase OS=Fusobacterium nucleatum subsp. nucleatum (strain ATCC 25586 / CIP 101130 / JCM 8532 / LMG 13131) GN=ligA PE=3 SV=1_Q8RI94	Complete proteome;DNA damage;DNA repair;DNA replication;Ligase;Magnesium;Manganese;Metal-binding;NAD;Reference proteome;Zinc;	6.5.1.2;	K01972;	EMPTY	EMPTY	EMPTY	Unknown SPECIES	Unknown GENUS	Unknown FAMILY	Unknown ORDER	Unknown CLASS	Unknown PHYLUM	Unknown KINGDOM	Bacteria	Unknown SUBSPECIES	HG5351302;	0	0	0	5.999e-05	0	0	0	0	5.273e-05	0	0	0	0	5.636e-05	0	0	0	5.809e-05	2.796e-05	0	2.735e-05	7.414e-05	0	0
Meta-Protein 45055	BLAST_RL21A_YEAST 60S ribosomal protein L21-A OS=Saccharomyces cerevisiae (strain ATCC 204508 / S288c) GN=RPL21A PE=1 SV=1_Q02753	3D-structure;Complete proteome;Cytoplasm;Isopeptide bond;Reference proteome;Ribonucleoprotein;Ribosomal protein;Ubl conjugation;	;	K02889;	UniRef50_Q02753	UniRef90_Q02753	UniRef100_Q02753	Saccharomyces cerevisiae	Saccharomyces	Saccharomycetaceae	Saccharomycetales	Saccharomycetes	Ascomycota	Fungi	Eukaryota	Saccharomyces cerevisiae S288c	HG2043309;	0	0	0	0	0	7.575e-05	0	0	2.636e-05	0	0	0	0	2.818e-05	0	0	0	0	0	0	2.735e-05	0	7.325e-05	0.00015495
Meta-Protein 23076	OMPB_NEISI Major outer membrane protein P.IB OS=Neisseria sicca GN=por PE=3 SV=1	Cell outer membrane;Ion transport;Membrane;Porin;Signal;Transmembrane;Transmembrane beta strand;Transport;	;	;	UniRef50_P18195	UniRef90_P30692	UniRef100_P30692	Neisseria sicca	Neisseria	Neisseriaceae	Neisseriales	Betaproteobacteria	Proteobacteria	Unknown KINGDOM	Bacteria	Unknown SUBSPECIES	P30692;	0	0	0	0	0	0	0	0	0	3.151e-05	0	0	0.00015485	0	0	2.863e-05	0	2.904e-05	0.0001957	0	0	0	0	0
Meta-Protein 15794	BLAST_HGDC_ACIFV Activator of (R)-2-hydroxyglutaryl-CoA dehydratase OS=Acidaminococcus fermentans (strain ATCC 25085 / DSM 20731 / VR4) GN=hgdC PE=1 SV=2_P11568	4Fe-4S;Complete proteome;Iron;Iron-sulfur;Metal-binding;Reference proteome;	;	;	UniRef50_Q60315	UniRef90_Q60315	UniRef100_Q60315	Methanocaldococcus jannaschii	Methanocaldococcus	Methanocaldococcaceae	Methanococcales	Methanococci	Euryarchaeota	Unknown KINGDOM	Archaea	Methanocaldococcus jannaschii DSM 2661	HG4751286;	5.128e-05	2.411e-05	0	2.999e-05	0	0	0	0	0	0	0	0	0	0	2.475e-05	2.863e-05	3.895e-05	0	0	2.929e-05	0	0	4.883e-05	3.099e-05
Meta-Protein 145508	Metagenome Unknown							Unknown SPECIES	Unknown GENUS	Unknown FAMILY	Unknown ORDER	Unknown CLASS	Unknown PHYLUM	Unknown KINGDOM	Unknown SUPERKINGDOM	Unknown SUBSPECIES	HG1741367;	0	0	0	0	0	0	0	0	0	0.00028363	0	0	0	0	0	0	0	0	0	0	0	0.00022243	0	0
Meta-Protein 43840	BLAST_ILVC_LACP7 Ketol-acid reductoisomerase (NADP(+)) OS=Lachnoclostridium phytofermentans (strain ATCC 700394 / DSM 18823 / ISDg) GN=ilvC PE=3 SV=1_A9KQ65	Amino-acid biosynthesis;Branched-chain amino acid biosynthesis;Complete proteome;Magnesium;Metal-binding;NADP;Nucleotide-binding;Oxidoreductase;Reference proteome;	1.1.1.86;	K00053;	UniRef50_C1DFH7	EMPTY	EMPTY	Unknown SPECIES	Clostridium	Clostridiaceae	Clostridiales	Clostridia	Firmicutes	Unknown KINGDOM	Bacteria	Unknown SUBSPECIES	HG4238399;	0	0	0	0	0	0	0	0	0	0	0	0	0	5.636e-05	0	5.727e-05	3.895e-05	0.00011617	0	0	0	0	0	0
Meta-Protein 37494	BLAST_ADRC3_ARATH NADPH-dependent aldehyde reductase-like protein, chloroplastic OS=Arabidopsis thaliana GN=At3g03980 PE=3 SV=1_Q9SQR4	Chloroplast;Complete proteome;NADP;Oxidoreductase;Plastid;Reference proteome;Transit peptide;	1.1.1.-;	K00059;	UniRef50_Q9SQR4	UniRef90_Q9SQR4	UniRef100_Q9SQR4	Arabidopsis thaliana	Arabidopsis	Brassicaceae	Brassicales	Unknown CLASS	Streptophyta	Viridiplantae	Eukaryota	Unknown SUBSPECIES	HG3648186;	0	2.411e-05	2.292e-05	5.999e-05	0	0	0	0	0	0	0	3.45e-05	0	0	2.475e-05	5.727e-05	0	2.904e-05	0	0	2.735e-05	0	2.442e-05	0
Meta-Protein 26423	BLAST_IABF_BACOV Intracellular exo-alpha-L-arabinofuranosidase OS=Bacteroides ovatus GN=asdII PE=3 SV=1_Q59219	Carbohydrate metabolism;Complete proteome;Cytoplasm;Disulfide bond;Glycosidase;Hydrolase;Reference proteome;	3.2.1.55;	;K01209;	EMPTY	EMPTY	EMPTY	Unknown SPECIES	Unknown GENUS	Unknown FAMILY	Unknown ORDER	Unknown CLASS	Unknown PHYLUM	Unknown KINGDOM	Bacteria	Unknown SUBSPECIES	HG5084392;	0	0	4.584e-05	0	0	0	0	0	2.636e-05	0	0	0	2.581e-05	0	4.949e-05	0	0	0	0	0	8.205e-05	0	0	0
Meta-Protein 13835	Metagenome Unknown							Unknown SPECIES	Unknown GENUS	Unknown FAMILY	Unknown ORDER	Unknown CLASS	Unknown PHYLUM	Unknown KINGDOM	Unknown SUPERKINGDOM	Unknown SUBSPECIES	HG3139845;	2.564e-05	2.411e-05	0	0	0	0	0	2.65e-05	0	0	0	6.901e-05	0	0	0	0	3.895e-05	0	0	2.929e-05	0	0	0	0
Meta-Protein 33988	Metagenome Unknown							Unknown SPECIES	Unknown GENUS	Unknown FAMILY	Unknown ORDER	Unknown CLASS	Unknown PHYLUM	Unknown KINGDOM	Unknown SUPERKINGDOM	Unknown SUBSPECIES	HG0628712;	0	2.411e-05	0	0	0	3.787e-05	0	0	2.636e-05	3.151e-05	0	6.901e-05	0	0	0	0	0	0	2.796e-05	2.929e-05	2.735e-05	0	2.442e-05	0
Meta-Protein 65024	BLAST_YCB9_PSEDE Probable membrane transporter protein ORF9 OS=Pseudomonas denitrificans PE=3 SV=1_P29942	Cell membrane;Membrane;Transmembrane;Transmembrane helix;Transport;	;	;	UniRef50_P29942	UniRef90_P29942	UniRef100_P29942	Pseudomonas denitrificans	Pseudomonas	Pseudomonadaceae	Pseudomonadales	Gammaproteobacteria	Proteobacteria	Unknown KINGDOM	Bacteria	Unknown SUBSPECIES	HG3537677;	0	0	0	0	0	0	0	0	2.636e-05	3.151e-05	0	0	0	0	2.475e-05	0	0	5.809e-05	0	0	0	2.471e-05	0	0
Meta-Protein 4136	BLAST_MAEB_HALED NADP-dependent malic enzyme OS=Halomonas elongata (strain ATCC 33173 / DSM 2581 / NBRC 15536 / NCIMB 2198 / 1H9) GN=maeB PE=1 SV=1_E1V8J1	Acetylation;Allosteric enzyme;Complete proteome;Metal-binding;Multifunctional enzyme;NAD;NADP;Oxidoreductase;Reference proteome;	1.1.1.39;1.1.1.40;	K00029;	UniRef50_P76558	UniRef90_P76558	UniRef100_P76558	Unknown SPECIES	Unknown GENUS	Unknown FAMILY	Unknown ORDER	Unknown CLASS	Proteobacteria	Unknown KINGDOM	Bacteria	Unknown SUBSPECIES	HG5425744;HG5425706;HG1653311;	0	0	0	0	0	0	0	0	0	0	0	0	0	0	0	0	0	0	0	0	0	0	0	6.198e-05
Meta-Protein 38984	BLAST_GPMA_BACFR 2,3-bisphosphoglycerate-dependent phosphoglycerate mutase OS=Bacteroides fragilis (strain YCH46) GN=gpmA PE=3 SV=1_Q64R85	Complete proteome;Gluconeogenesis;Glycolysis;Isomerase;Reference proteome;	5.4.2.11;	K01834;	UniRef50_Q74CR0	UniRef90_Q5LAT7	UniRef100_Q5LAT7	Bacteroides fragilis	Bacteroides	Bacteroidaceae	Bacteroidales	Bacteroidia	Bacteroidetes	Unknown KINGDOM	Bacteria	Unknown SUBSPECIES	HG3366620;	0	0	0	0	0	7.575e-05	0	0	0	0	0	0	0	5.636e-05	0	0	0	0	2.796e-05	5.858e-05	2.735e-05	2.471e-05	0	0
Meta-Protein 44506	BLAST_AGALC_ASPNG Alpha-galactosidase C OS=Aspergillus niger GN=aglC PE=1 SV=1_Q9UUZ4	3D-structure;Carbohydrate metabolism;Glycosidase;Hydrolase;	3.2.1.22;	;	UniRef50_Q9ALJ4	UniRef90_Q9ALJ4	UniRef100_Q9ALJ4	Geobacillus stearothermophilus	Geobacillus	Bacillaceae	Bacillales	Bacilli	Firmicutes	Unknown KINGDOM	Bacteria	Unknown SUBSPECIES	HG5396177;	0	0	0	0	0	3.787e-05	0	0	2.636e-05	0	0	0	0	5.636e-05	2.475e-05	2.863e-05	0	0	0	0	0	4.943e-05	2.442e-05	0
Meta-Protein 3360	POLG_BANV Genome polyprotein OS=Banzi virus PE=3 SV=1	Activation of host autophagy by virus;ATP-binding;Capsid protein;Cleavage on pair of basic residues;Complete proteome;Disulfide bond;Fusion of virus membrane with host endosomal membrane;Fusion of virus membrane with host membrane;Glycoprotein;GTP-binding;Helicase;Host cytoplasm;Host endoplasmic reticulum;Host membrane;Host nucleus;Host-virus interaction;Hydrolase;Inhibition of host innate immune response by virus;Inhibition of host interferon signaling pathway by virus;Inhibition of host STAT1 by virus;Inhibition of host STAT2 by virus;Membrane;Metal-binding;Methyltransferase;mRNA capping;mRNA processing;Nucleotide-binding;Nucleotidyltransferase;Phosphoprotein;Protease;RNA-binding;RNA-directed RNA polymerase;S-adenosyl-L-methionine;Secreted;Serine protease;Suppressor of RNA silencing;Transferase;Transmembrane;Transmembrane helix;Ubl conjugation;Viral attachment to host cell;Viral immunoevasion;Viral penetration into host cytoplasm;Viral RNA replication;Virion;Virus entry into host cell;Zinc;	3.4.21.91;3.6.1.15;3.6.4.13;2.1.1.56;2.1.1.57;2.7.7.48;	;	UniRef50_P03314	UniRef90_C8XPA8	UniRef100_C8XPA8	Banzi virus	Flavivirus	Flaviviridae	Unknown ORDER	Unknown CLASS	Unknown PHYLUM	Unknown KINGDOM	Viruses	Unknown SUBSPECIES	C8XPA8;HG4817154;	0	0	0	0	0	0	2.754e-05	0	0	0	6.286e-05	6.901e-05	0	0	0	0	0	0	0	0	2.735e-05	0	0	0
Meta-Protein 1342	Metagenome Unknown	3D-structure;Cell wall biogenesis/degradation;Complete proteome;FAD;Flavoprotein;Isomerase;Reference proteome;	5.4.99.9;	K01854;	UniRef50_P9WIQ0	UniRef90_P9WIQ0	UniRef100_P9WIQ0	Mycobacterium tuberculosis	Mycobacterium	Mycobacteriaceae	Actinomycetales	Actinobacteria	Actinobacteria	Unknown KINGDOM	Bacteria	Unknown SUBSPECIES	HG1717788;HG4427562;	0	0	0	0	3.419e-05	3.787e-05	0	0	0	0	0	0	2.581e-05	0	0	0	0.00011685	0	2.796e-05	0	0	0	0	0
Meta-Protein 10579	BLAST_CAPSD_LAMBD Major capsid protein OS=Escherichia phage lambda GN=E PE=1 SV=1_P03713	Capsid protein;Complete proteome;Host cytoplasm;Late protein;Reference proteome;T=7 icosahedral capsid protein;Virion;	;	;	UniRef50_P03713	UniRef90_P03713	UniRef100_P03713	Enterobacteria phage lambda	Lambdalikevirus	Siphoviridae	Caudovirales	Unknown CLASS	Unknown PHYLUM	Unknown KINGDOM	Viruses	Unknown SUBSPECIES	HG4259345;	2.564e-05	0	2.292e-05	0	0	0	0	0	0	0	0	0.00010351	5.162e-05	0	0	0	0	0	0	0	0	0	2.442e-05	0.00015495
Meta-Protein 33853	Metagenome Unknown							Unknown SPECIES	Unknown GENUS	Unknown FAMILY	Unknown ORDER	Unknown CLASS	Unknown PHYLUM	Unknown KINGDOM	Unknown SUPERKINGDOM	Unknown SUBSPECIES	HG3251910;	0	2.411e-05	0	0	3.419e-05	7.575e-05	2.754e-05	0	0	0	0	3.45e-05	0	2.818e-05	2.475e-05	0	0	0	0	0	0	2.471e-05	0	3.099e-05
Meta-Protein 66074	G6PI_LEPBL Glucose-6-phosphate isomerase OS=Leptospira borgpetersenii serovar Hardjo-bovis (strain L550) GN=pgi PE=3 SV=1	Cytoplasm;Gluconeogenesis;Glycolysis;Isomerase;	5.3.1.9;	K01810;	UniRef50_A6L8C4	UniRef90_Q04UY8	UniRef100_Q04UY8	Leptospira borgpetersenii serovar Hardjo-bovis str. L550	Leptospira	Leptospiraceae	Spirochaetales	Spirochaetia	Spirochaetes	Unknown KINGDOM	Bacteria	Leptospira borgpetersenii serovar Hardjo-bovis	Q04YI9;	0	0	0	0	3.419e-05	3.787e-05	2.754e-05	0	5.273e-05	0	0	3.45e-05	0	0	2.475e-05	0	0	0	5.591e-05	0	0	0	0	3.099e-05
Meta-Protein 36185	BLAST_C70B2_ARATH Cytochrome P450 709B2 OS=Arabidopsis thaliana GN=CYP709B2 PE=2 SV=1_F4IK45	Complete proteome;Heme;Iron;Membrane;Metal-binding;Monooxygenase;Oxidoreductase;Reference proteome;Stress response;Transmembrane;Transmembrane helix;	1.14.-.-;	K20660;	UniRef50_F4IK45	UniRef90_F4IK45	UniRef100_F4IK45	Arabidopsis thaliana	Arabidopsis	Brassicaceae	Brassicales	Unknown CLASS	Streptophyta	Viridiplantae	Eukaryota	Unknown SUBSPECIES	HG5074945;	0	2.411e-05	2.292e-05	0	3.419e-05	0	0	0	0	0	0	0	0	0	0	0	3.895e-05	0	0	0	0	0	0	0
Meta-Protein 8269	Metagenome Unknown							Unknown SPECIES	Unknown GENUS	Unknown FAMILY	Unknown ORDER	Unknown CLASS	Unknown PHYLUM	Unknown KINGDOM	Unknown SUPERKINGDOM	Unknown SUBSPECIES	HG2713673;	2.564e-05	0	0	0	3.419e-05	0	0	0	0	0	3.143e-05	6.901e-05	0	0	0	0	0	0	0	0	2.735e-05	2.471e-05	0	0
Meta-Protein 77727	BLAST_Y689_RICPR Uncharacterized protein RP689 OS=Rickettsia prowazekii (strain Madrid E) GN=RP689 PE=3 SV=1_Q9ZCN4	Complete proteome;Lipopolysaccharide biosynthesis;Reference proteome;Transferase;	2.7.8.-;	K07271;	UniRef50_P14184	UniRef90_P14184	UniRef100_P14184	Haemophilus influenzae	Haemophilus	Pasteurellaceae	Pasteurellales	Gammaproteobacteria	Proteobacteria	Unknown KINGDOM	Bacteria	Haemophilus influenzae Rd KW20	HG4103640;	0	0	0	2.999e-05	0	3.787e-05	0	0	0	3.151e-05	0	0	0	0	0	0	7.79e-05	2.904e-05	2.796e-05	0	5.47e-05	0	0	0
Meta-Protein 28119	BLAST_SYTL2_BOVIN Synaptotagmin-like protein 2 OS=Bos taurus GN=SYTL2 PE=2 SV=1_A6QP06	Alternative splicing;Cell membrane;Complete proteome;Exocytosis;Membrane;Reference proteome;Repeat;	;	K17598;	UniRef50_Q9HCH5	EMPTY	EMPTY	Unknown SPECIES	Unknown GENUS	Unknown FAMILY	Unknown ORDER	Mammalia	Chordata	Metazoa	Eukaryota	Unknown SUBSPECIES	HG5593459;	0	2.411e-05	0	0	6.837e-05	0	2.754e-05	2.65e-05	2.636e-05	0	3.143e-05	0	0	0	0	2.863e-05	0	0	0	0	2.735e-05	0	0	0
Meta-Protein 28120	BLAST_YISQ_BACSU Uncharacterized transporter YisQ OS=Bacillus subtilis (strain 168) GN=yisQ PE=3 SV=1_O07940	Cell membrane;Complete proteome;Membrane;Reference proteome;Transmembrane;Transmembrane helix;Transport;	;	;	UniRef50_O07940	UniRef90_O07940	UniRef100_O07940	Bacillus subtilis subsp. subtilis str. 168	Bacillus	Bacillaceae	Bacillales	Bacilli	Firmicutes	Unknown KINGDOM	Bacteria	Bacillus subtilis subsp. subtilis	HG4911668;	0	2.411e-05	0	0	6.837e-05	0	2.754e-05	2.65e-05	2.636e-05	0	3.143e-05	0	0	0	0	2.863e-05	0	0	0	0	2.735e-05	0	0	0
Meta-Protein 12470	BLAST_ADT2_HUMAN ADP/ATP translocase 2 OS=Homo sapiens GN=SLC25A5 PE=1 SV=7_P05141	Acetylation;Chromosome partition;Complete proteome;Direct protein sequencing;Host-virus interaction;Membrane;Methylation;Mitochondrion;Mitochondrion inner membrane;Polymorphism;Reference proteome;Repeat;Transmembrane;Transmembrane helix;Transport;	;	K05863;	EMPTY	EMPTY	EMPTY	Unknown SPECIES	Unknown GENUS	Unknown FAMILY	Unknown ORDER	Mammalia	Chordata	Metazoa	Eukaryota	Unknown SUBSPECIES	HG4167127;	2.564e-05	2.411e-05	0	2.999e-05	0	0	0	0	0	3.151e-05	0	0	0	0.00014089	0	2.863e-05	0	2.904e-05	2.796e-05	0	0	0	0	0
Meta-Protein 120136	BLAST_Y2991_BRUA2 Putative binding protein BAB2_0491 OS=Brucella abortus (strain 2308) GN=BAB2_0491 PE=3 SV=1_Q2YKZ9	Cell membrane;Complete proteome;Lipoprotein;Membrane;Palmitate;Reference proteome;Signal;Transport;	;	K10117;	UniRef50_O32156	UniRef90_O32156	UniRef100_O32156	Bacillus subtilis subsp. subtilis str. 168	Bacillus	Bacillaceae	Bacillales	Bacilli	Firmicutes	Unknown KINGDOM	Bacteria	Bacillus subtilis subsp. subtilis	HG4807034;	0	0	0	0	0	0	0	0	0	0	0	0	0	0	0	0	0	0	0.00013979	0	0	0	0	0
Meta-Protein 22401	BLAST_Y027_HIS1I Putative transmembrane protein ORF27 OS=His1 virus (isolate Australia/Victoria) GN=ORF27 PE=4 SV=1_Q25BG8	Calcium;Cell wall;Complete proteome;Glycosidase;Hydrolase;Metal-binding;Peptidoglycan-anchor;Reference proteome;Secreted;Signal;	3.2.1.97;	;	UniRef50_A9WNA0	UniRef90_A9WNA0	UniRef100_A9WNA0	Renibacterium salmoninarum	Renibacterium	Micrococcaceae	Actinomycetales	Actinobacteria	Actinobacteria	Unknown KINGDOM	Bacteria	Renibacterium salmoninarum ATCC 33209	HG5596430;	0	0	0	0	3.419e-05	0	0	0	0	0	0	0	2.581e-05	0	2.475e-05	0	0	0	0	0	0	0	0	0
Meta-Protein 27411	BLAST_PRE_STRAG Plasmid recombination enzyme OS=Streptococcus agalactiae GN=pre PE=1 SV=1_P13925	DNA-binding;Plasmid;	;	;	UniRef50_P03857	UniRef90_P03857	UniRef100_P03857	Staphylococcus aureus	Staphylococcus	Staphylococcaceae	Bacillales	Bacilli	Firmicutes	Unknown KINGDOM	Bacteria	Unknown SUBSPECIES	HG3017751;	0	2.411e-05	0	0	0	0	2.754e-05	2.65e-05	0	0	3.143e-05	3.45e-05	0	0	0	0	3.895e-05	0	0	0	0	0	0	0
Meta-Protein 50594	Metagenome Unknown							Unknown SPECIES	Unknown GENUS	Unknown FAMILY	Unknown ORDER	Unknown CLASS	Unknown PHYLUM	Unknown KINGDOM	Unknown SUPERKINGDOM	Unknown SUBSPECIES	HG2181734;	0	0	0	0	0	0	0	0	0	0	0	0	0	0	2.475e-05	0	0	0	0	0	0	0	0.00024416	0
Meta-Protein 27769	BLAST_VSP1_BPMV4 Structural protein (Fragment) OS=Lactococcus phage mv4 PE=3 SV=1_Q04766	Coiled coil;Complete proteome;Glycoprotein;Reference proteome;Virion;	;	;	UniRef50_Q04765	UniRef90_Q04765	UniRef100_Q04765	Lactobacillus phage LL-H	Unknown GENUS	Siphoviridae	Caudovirales	Unknown CLASS	Unknown PHYLUM	Unknown KINGDOM	Viruses	Unknown SUBSPECIES	HG5169967;	0	0	0	0	0	0	0	0.00023847	0	0	0	0	0	0	0	0	0	0	0	0	0	0	0	0
Meta-Protein 36828	BLAST_HXK2_TOBAC Hexokinase-2, chloroplastic OS=Nicotiana tabacum GN=HXK2 PE=2 SV=1_Q6Q8A5	ATP-binding;Acetylation;Complete proteome;Glycolysis;Kinase;Nucleotide-binding;Phosphoprotein;Reference proteome;Transferase;	2.7.1.2;	K00844;	UniRef50_P17709	UniRef90_P17709	UniRef100_P17709	Saccharomyces cerevisiae	Saccharomyces	Saccharomycetaceae	Saccharomycetales	Saccharomycetes	Ascomycota	Fungi	Eukaryota	Saccharomyces cerevisiae S288c	HG4761065;	0	2.411e-05	0	0	0	0	5.508e-05	0	2.636e-05	0	0	3.45e-05	0	0	0	0	0	0	2.796e-05	0	0	0	2.442e-05	0
Meta-Protein 57154	BLAST_CYSK_STAHA Cysteine synthase (Fragment) OS=Staphylococcus haemolyticus GN=cysK PE=3 SV=1_Q59918	3D-structure;Amino-acid biosynthesis;Complete proteome;Cysteine biosynthesis;Pyridoxal phosphate;Reference proteome;Transferase;	2.5.1.47;	K01738;	UniRef50_P0A535	UniRef90_P0A535	UniRef100_P0A535	Mycobacterium tuberculosis complex	Mycobacterium	Mycobacteriaceae	Actinomycetales	Actinobacteria	Actinobacteria	Unknown KINGDOM	Bacteria	Unknown SUBSPECIES	HG4024357;	0	0	0	0	0	0	0	0	0	0	3.143e-05	0	0	0	0	0	0	0	0	0	5.47e-05	0	0	3.099e-05
Meta-Protein 13295	Metagenome Unknown							Unknown SPECIES	Unknown GENUS	Unknown FAMILY	Unknown ORDER	Unknown CLASS	Unknown PHYLUM	Unknown KINGDOM	Unknown SUPERKINGDOM	Unknown SUBSPECIES	HG2937451;	2.564e-05	2.411e-05	0	0	6.837e-05	0	0	0	0	0	0	6.901e-05	0	0	0	2.863e-05	0	0	0	0	2.735e-05	0	0	0
Meta-Protein 37874	Metagenome Unknown							Unknown SPECIES	Unknown GENUS	Unknown FAMILY	Unknown ORDER	Unknown CLASS	Unknown PHYLUM	Unknown KINGDOM	Unknown SUPERKINGDOM	Unknown SUBSPECIES	HG4592546;	0	2.411e-05	0	2.999e-05	0	0	0	0	2.636e-05	6.303e-05	0	0	0	2.818e-05	0	5.727e-05	0	5.809e-05	0	2.929e-05	0	2.471e-05	2.442e-05	0
Meta-Protein 41397	BLAST_ATC_PLAFK Calcium-transporting ATPase OS=Plasmodium falciparum (isolate K1 / Thailand) GN=ATP6 PE=3 SV=1_Q08853	ATP-binding;Cadmium;Cadmium resistance;Cell membrane;Hydrolase;Ion transport;Magnesium;Membrane;Metal-binding;Nucleotide-binding;Phosphoprotein;Plasmid;Transmembrane;Transmembrane helix;Transport;	3.6.3.3;	;	UniRef50_P20021	UniRef90_P20021	UniRef100_P20021	Staphylococcus aureus	Staphylococcus	Staphylococcaceae	Bacillales	Bacilli	Firmicutes	Unknown KINGDOM	Bacteria	Unknown SUBSPECIES	HG5281744;	0	0	0	0	0	3.787e-05	0	0	0	0	0	0	0	2.818e-05	0	0	0	0	0	2.929e-05	5.47e-05	2.471e-05	4.883e-05	0
Meta-Protein 86368	BLAST_TPIS_GEOTN Triosephosphate isomerase OS=Geobacillus thermodenitrificans (strain NG80-2) GN=tpiA PE=3 SV=1_A4ISP6	3D-structure;Complete proteome;Cytoplasm;Gluconeogenesis;Glycolysis;Isomerase;Pentose shunt;Reference proteome;	5.3.1.1;	K01803;	UniRef50_Q8Y4I3	UniRef90_Q04JH4	UniRef100_Q04JH4	Streptococcus pneumoniae	Streptococcus	Streptococcaceae	Lactobacillales	Bacilli	Firmicutes	Unknown KINGDOM	Bacteria	Unknown SUBSPECIES	HG3358516;	0	0	0	0	0	0	0	0	0	0	0	0	0	0	0	0	0	0	0	0	0	0.000173	0	0
Meta-Protein 17256	Metagenome Unknown							Unknown SPECIES	Unknown GENUS	Unknown FAMILY	Unknown ORDER	Unknown CLASS	Unknown PHYLUM	Unknown KINGDOM	Unknown SUPERKINGDOM	Unknown SUBSPECIES	HG5304907;	5.128e-05	2.411e-05	0	0	0	0	5.508e-05	0	0	0	3.143e-05	0	0	0	0	0	0	0	0	0	2.735e-05	0	0	0
Meta-Protein 9729	BLAST_Y326_THEMA Uncharacterized HTH-type transcriptional regulator TM_0326 OS=Thermotoga maritima (strain ATCC 43589 / MSB8 / DSM 3109 / JCM 10099) GN=TM_0326 PE=4 SV=1_Q9WYG1	Complete proteome;DNA-binding;Reference proteome;Transcription;Transcription regulation;	;	;	UniRef50_Q97MK5	UniRef90_Q97MK5	UniRef100_Q97MK5	Clostridium acetobutylicum	Clostridium	Clostridiaceae	Clostridiales	Clostridia	Firmicutes	Unknown KINGDOM	Bacteria	Clostridium acetobutylicum ATCC 824	HG3784153;	5.128e-05	0	0	0	0	0	0	0	0	0	3.143e-05	0	0	0	0	0	0	0	0	2.929e-05	0	0	0	0
Meta-Protein 55684	BLAST_RL24_CAUCN 50S ribosomal protein L24 OS=Caulobacter crescentus (strain NA1000 / CB15N) GN=rplX PE=3 SV=1_B8H4E5	Complete proteome;RNA-binding;Reference proteome;Ribonucleoprotein;Ribosomal protein;rRNA-binding;	;	K02895;	UniRef50_A7GK31	UniRef90_A7GK31	UniRef100_C3P9R6	Unknown SPECIES	Bacillus	Bacillaceae	Bacillales	Bacilli	Firmicutes	Unknown KINGDOM	Bacteria	Unknown SUBSPECIES	HG1276508;	0	0	0	5.999e-05	0	0	0	0	0	0	3.143e-05	0	0	0	0	0	3.895e-05	0	0	0	0	0	0	0
Meta-Protein 8396	Metagenome Unknown							Unknown SPECIES	Unknown GENUS	Unknown FAMILY	Unknown ORDER	Unknown CLASS	Unknown PHYLUM	Unknown KINGDOM	Unknown SUPERKINGDOM	Unknown SUBSPECIES	HG4897011;	2.564e-05	0	0	0	0	3.787e-05	2.754e-05	0	0	0	0	3.45e-05	0	0	0	0	0	2.904e-05	2.796e-05	2.929e-05	0	0	0	3.099e-05
Meta-Protein 44476	BLAST_ERA_ERYLH GTPase Era OS=Erythrobacter litoralis (strain HTCC2594) GN=era PE=3 SV=1_Q2NB82	Cell membrane;Complete proteome;Cytoplasm;GTP-binding;Membrane;Nucleotide-binding;RNA-binding;Reference proteome;Ribosome biogenesis;rRNA-binding;	;	K03595;	UniRef50_P37214	UniRef90_Q5FJT7	UniRef100_A8YVM7	Lactobacillus helveticus	Lactobacillus	Lactobacillaceae	Lactobacillales	Bacilli	Firmicutes	Unknown KINGDOM	Bacteria	Lactobacillus helveticus DPC 4571	HG5138652;	0	0	0	5.999e-05	0	0	2.754e-05	0	2.636e-05	3.151e-05	0	0	0	2.818e-05	0	5.727e-05	0	0	0	0	2.735e-05	0	0	0
Meta-Protein 138739	BLAST_CAPSD_BPMR1 Major capsid protein OS=Staphylococcus phage phiMR11 GN=orf44 PE=1 SV=1_A9CRA7	Capsid protein;Complete proteome;Direct protein sequencing;Late protein;Reference proteome;Virion;	;	;	UniRef50_A9CRA7	UniRef90_A9CRA7	UniRef100_A9CRA7	Staphylococcus phage phiMR11	Unknown GENUS	Siphoviridae	Caudovirales	Unknown CLASS	Unknown PHYLUM	Unknown KINGDOM	Viruses	Unknown SUBSPECIES	HG4291091;	0	0	0	0	0	0	0	0	0	0	0	0	0	0	0	0	0	0	0	0	0	0	0	0
Meta-Protein 137451	Metagenome Unknown							Unknown SPECIES	Unknown GENUS	Unknown FAMILY	Unknown ORDER	Unknown CLASS	Unknown PHYLUM	Unknown KINGDOM	Unknown SUPERKINGDOM	Unknown SUBSPECIES	HG4723698;	0	0	0	0	0	0	0	0	0	0	0	0	0	0	0	0	0	0	0	0	0	0	0	0
Meta-Protein 43069	Metagenome Unknown							Unknown SPECIES	Unknown GENUS	Unknown FAMILY	Unknown ORDER	Unknown CLASS	Unknown PHYLUM	Unknown KINGDOM	Unknown SUPERKINGDOM	Unknown SUBSPECIES	HG4378365;	0	0	0	0	3.419e-05	0	0	0	0	0	3.143e-05	3.45e-05	0	2.818e-05	4.949e-05	0	0	0	0	0	0	0	0	3.099e-05
Meta-Protein 8153	Metagenome Unknown							Unknown SPECIES	Unknown GENUS	Unknown FAMILY	Unknown ORDER	Unknown CLASS	Unknown PHYLUM	Unknown KINGDOM	Unknown SUPERKINGDOM	Unknown SUBSPECIES	HG4141014;	2.564e-05	0	0	0	3.419e-05	3.787e-05	0	0	0	0	0	0	5.162e-05	0	0	0	3.895e-05	0	5.591e-05	0	0	0	0	0
Meta-Protein 27030	BLAST_CH60_BIFAA 60 kDa chaperonin OS=Bifidobacterium adolescentis (strain ATCC 15703 / DSM 20083 / NCTC 11814 / E194a) GN=groL PE=3 SV=3_Q9REU4	3D-structure;ATP-binding;Cell outer membrane;Chaperone;Complete proteome;Cytoplasm;Direct protein sequencing;Isopeptide bond;Membrane;Nucleotide-binding;Plasmid;Reference proteome;Secreted;Stress response;Ubl conjugation;	;	;K04077;	EMPTY	EMPTY	EMPTY	Unknown SPECIES	Unknown GENUS	Unknown FAMILY	Unknown ORDER	Unknown CLASS	Unknown PHYLUM	Unknown KINGDOM	Unknown SUPERKINGDOM	Unknown SUBSPECIES	HG5143981;	0	0	0	0	0	0	0	0	0	0	0	0	2.581e-05	0	0	0	0	0	0	0	0	0	0	0
Meta-Protein 1124	BLAST_Y3073_RHOS4 Uncharacterized HTH-type transcriptional regulator RHOS4_30730 OS=Rhodobacter sphaeroides (strain ATCC 17023 / 2.4.1 / NCIB 8253 / DSM 158) GN=RHOS4_30730 PE=3 SV=1_Q01856	Aminotransferase;Complete proteome;DNA-binding;Pyridoxal phosphate;Reference proteome;Transcription;Transcription regulation;Transferase;	;	;	UniRef50_Q01856	UniRef90_Q01856	UniRef100_Q01856	Rhodobacter sphaeroides	Rhodobacter	Rhodobacteraceae	Rhodobacterales	Alphaproteobacteria	Proteobacteria	Unknown KINGDOM	Bacteria	Rhodobacter sphaeroides 2.4.1	HG4846748;HG4844552;	0	0	2.292e-05	0	0	3.787e-05	0	0	2.636e-05	0	0	0	5.162e-05	0	0	0	0	0	0	0	0	0	0	3.099e-05
Meta-Protein 924	BLAST_RL1_CLOTH 50S ribosomal protein L1 OS=Clostridium thermocellum (strain ATCC 27405 / DSM 1237 / NBRC 103400 / NCIMB 10682 / NRRL B-4536 / VPI 7372) GN=rplA PE=3 SV=1_A3DIZ1	Complete proteome;RNA-binding;Reference proteome;Repressor;Ribonucleoprotein;Ribosomal protein;Translation regulation;rRNA-binding;tRNA-binding;	;	K02863;	UniRef50_Q6N4R5	UniRef90_A3DIZ1	UniRef100_A3DIZ1	Clostridium thermocellum	Clostridium	Clostridiaceae	Clostridiales	Clostridia	Firmicutes	Unknown KINGDOM	Bacteria	Clostridium thermocellum ATCC 27405	HG3360873;HG3395635;	2.564e-05	7.233e-05	0	0	0	0	0	0	0	0	0	0	0	2.818e-05	0	0	0	0	0	0	0	0.00012357	0	0
Meta-Protein 31695	BLAST_MOAA_LACF3 GTP 3,8-cyclase OS=Lactobacillus fermentum (strain NBRC 3956 / LMG 18251) GN=moaA PE=3 SV=1_B2GCN4	4Fe-4S;Antibiotic biosynthesis;Bacteriocin biosynthesis;Complete proteome;Cytoplasm;Iron;Iron-sulfur;Metal-binding;Oxidoreductase;Reference proteome;S-adenosyl-L-methionine;	1.21.98.-;	;	UniRef50_P71011	UniRef90_P71011	UniRef100_P71011	Bacillus subtilis subsp. subtilis str. 168	Bacillus	Bacillaceae	Bacillales	Bacilli	Firmicutes	Unknown KINGDOM	Bacteria	Bacillus subtilis subsp. subtilis	HG5021444;	0	2.411e-05	0	2.999e-05	0	0	0	2.65e-05	2.636e-05	0	3.143e-05	0.00010351	0	0	0	0	0	0	0	0	0	0	2.442e-05	0
Meta-Protein 8756	BLAST_TCYC_BACSU L-cystine import ATP-binding protein TcyC OS=Bacillus subtilis (strain 168) GN=tcyC PE=1 SV=4_P39456	ATP-binding;Amino-acid transport;Cell membrane;Complete proteome;Hydrolase;Membrane;Nucleotide-binding;Reference proteome;Transport;	3.6.3.-;	K16960;	UniRef50_O34900	UniRef90_O34900	UniRef100_O34900	Bacillus subtilis subsp. subtilis str. 168	Bacillus	Bacillaceae	Bacillales	Bacilli	Firmicutes	Unknown KINGDOM	Bacteria	Bacillus subtilis subsp. subtilis	HG2175031;	5.128e-05	2.411e-05	0	0	0	0	0	0	0	0	3.143e-05	0	0	0	2.475e-05	0	0	0	2.796e-05	2.929e-05	2.735e-05	2.471e-05	2.442e-05	0
Meta-Protein 30501	BLAST_Y1272_MYCTU Uncharacterized ABC transporter ATP-binding protein Rv1272c OS=Mycobacterium tuberculosis (strain ATCC 25618 / H37Rv) GN=Rv1272c PE=1 SV=1_P9WQJ3	3D-structure;ATP-binding;Cell membrane;Complete proteome;Membrane;Nucleotide-binding;Reference proteome;Transmembrane;Transmembrane helix;Transport;	;	K06147;	UniRef50_Q9WYC4	UniRef90_Q9WYC4	UniRef100_Q9WYC4	Thermotoga maritima	Thermotoga	Thermotogaceae	Thermotogales	Thermotogae	Thermotogae	Unknown KINGDOM	Bacteria	Thermotoga maritima MSB8	HG5291726;	0	2.411e-05	0	0	0	0	5.508e-05	2.65e-05	2.636e-05	0	3.143e-05	0	0	0	0	0	3.895e-05	0	0	2.929e-05	0	0	0	0
Meta-Protein 109410	BLAST_PTPD_ECOLI N-acetylgalactosamine permease IID component OS=Escherichia coli (strain K12) GN=agaD PE=3 SV=1_P42911	Cell inner membrane;Cell membrane;Complete proteome;Membrane;Phosphotransferase system;Reference proteome;Sugar transport;Transmembrane;Transmembrane helix;Transport;	;	K10986;	UniRef50_P42911	UniRef90_P42911	UniRef100_P42911	Escherichia coli	Escherichia	Enterobacteriaceae	Enterobacteriales	Gammaproteobacteria	Proteobacteria	Unknown KINGDOM	Bacteria	Escherichia coli K-12	HG3673619;	0	0	0	0	0	0	0	0	7.909e-05	0	0	0	0	0	0	0	0	0	0	0	8.205e-05	0	0	0
Meta-Protein 39047	BLAST_DNLJ_GRAFK DNA ligase OS=Gramella forsetii (strain KT0803) GN=ligA PE=3 SV=1_A0LZ23	Complete proteome;DNA damage;DNA repair;DNA replication;Ligase;Magnesium;Manganese;Metal-binding;NAD;Zinc;	6.5.1.2;	K01972;	UniRef50_Q9KTD1	UniRef90_Q1ICK0	UniRef100_B0KPX3	Pseudomonas putida	Pseudomonas	Pseudomonadaceae	Pseudomonadales	Gammaproteobacteria	Proteobacteria	Unknown KINGDOM	Bacteria	Pseudomonas putida GB-1	HG5469809;	0	0	2.292e-05	0	3.419e-05	0	0	0	0	3.151e-05	0	0	0	2.818e-05	0	0	7.79e-05	2.904e-05	0	0	0	0	0	0
Meta-Protein 29251	BLAST_AROK_ALKOO Shikimate kinase OS=Alkaliphilus oremlandii (strain OhILAs) GN=aroK PE=3 SV=1_A8MFK5	ATP-binding;Amino-acid biosynthesis;Aromatic amino acid biosynthesis;Complete proteome;Cytoplasm;Kinase;Magnesium;Metal-binding;Nucleotide-binding;Reference proteome;Transferase;	2.7.1.71;	K00891;	UniRef50_B5YHI3	UniRef90_B5YHI3	UniRef100_B5YHI3	Thermodesulfovibrio yellowstonii	Thermodesulfovibrio	Nitrospiraceae	Nitrospirales	Nitrospira	Nitrospirae	Unknown KINGDOM	Bacteria	Thermodesulfovibrio yellowstonii DSM 11347	HG2325464;	0	2.411e-05	2.292e-05	0	0	0	8.262e-05	0	0	0	3.143e-05	0	0	0	0	5.727e-05	0	0	0	2.929e-05	0	0	0	0
Meta-Protein 19396	BLAST_BISS_ZINOF (S)-beta-bisabolene synthase OS=Zingiber officinale GN=TPS1 PE=1 SV=1_D2YZP9	Lyase;Magnesium;Manganese;Metal-binding;	4.2.3.55;	K15794;	UniRef50_D2YZP9	UniRef90_D2YZP9	UniRef100_D2YZP9	Zingiber officinale	Zingiber	Zingiberaceae	Zingiberales	Liliopsida	Streptophyta	Viridiplantae	Eukaryota	Unknown SUBSPECIES	HG5469915;	0	0	0	2.999e-05	3.419e-05	3.787e-05	0	0	0	0	0	0	2.581e-05	0	0	0	3.895e-05	0	5.591e-05	0	0	0	0	0
Meta-Protein 78060	BLAST_BCHL_ACIRU Light-independent protochlorophyllide reductase iron-sulfur ATP-binding protein (Fragment) OS=Acidiphilium rubrum GN=bchL PE=3 SV=1_Q9WXB7	4Fe-4S;ADP-ribosylation;ATP-binding;Complete proteome;Iron;Iron-sulfur;Metal-binding;Nitrogen fixation;Nucleotide-binding;Oxidoreductase;Reference proteome;	1.18.6.1;	K02588;	UniRef50_P00456	UniRef90_Q2FUB7	UniRef100_Q2FUB7	Methanospirillum hungatei	Methanospirillum	Methanospirillaceae	Methanomicrobiales	Methanomicrobia	Euryarchaeota	Unknown KINGDOM	Archaea	Methanospirillum hungatei JF-1	HG3396486;	0	0	0	2.999e-05	0	0	0	0	0	0	0	0	0	0	0	5.727e-05	0	0	0	0	8.205e-05	0	0	0
Meta-Protein 78084	BLAST_FTHS_PEPD6 Formate--tetrahydrofolate ligase OS=Peptoclostridium difficile (strain 630) GN=fhs PE=3 SV=1_Q189R2	3D-structure;ATP-binding;Complete proteome;Direct protein sequencing;Ligase;Nucleotide-binding;One-carbon metabolism;Plasmid;Reference proteome;	6.3.4.3;	;K01938;	EMPTY	EMPTY	EMPTY	Unknown SPECIES	Unknown GENUS	Unknown FAMILY	Unknown ORDER	Unknown CLASS	Unknown PHYLUM	Unknown KINGDOM	Unknown SUPERKINGDOM	Unknown SUBSPECIES	HG5184735;	0	0	0	5.999e-05	6.837e-05	0	0	0	0	0	0	0	0	0	0	0	3.895e-05	0	0	0	0	0	0	0
Meta-Protein 44060	BLAST_GLPK_AGARV Glycerol kinase OS=Agathobacter rectalis (strain ATCC 33656 / DSM 3377 / JCM 17463 / KCTC 5835 / VPI 0990) GN=glpK PE=3 SV=1_C4ZGB4	3D-structure;ATP-binding;Allosteric enzyme;Complete proteome;Direct protein sequencing;Glycerol metabolism;Kinase;Metal-binding;Nucleotide-binding;Phosphoprotein;Reference proteome;Transferase;Zinc;	2.7.1.30;	;K00864;	EMPTY	EMPTY	EMPTY	Unknown SPECIES	Unknown GENUS	Unknown FAMILY	Unknown ORDER	Unknown CLASS	Unknown PHYLUM	Unknown KINGDOM	Unknown SUPERKINGDOM	Unknown SUBSPECIES	HG5051666;	0	0	0	0	0	0	0	0	0	0	0	0	0	5.636e-05	0	0	0	0	0	0	0	0	0	0
Meta-Protein 94490	BLAST_GAL1_LACLA Galactokinase OS=Lactococcus lactis subsp. lactis (strain IL1403) GN=galK PE=1 SV=1_Q9R7D7	ATP-binding;Carbohydrate metabolism;Complete proteome;Cytoplasm;Galactose metabolism;Kinase;Magnesium;Metal-binding;Nucleotide-binding;Reference proteome;Transferase;	2.7.1.6;	K00849;	UniRef50_Q9R7D7	UniRef90_A5VME2	UniRef100_A5VME2	Lactobacillus reuteri	Lactobacillus	Lactobacillaceae	Lactobacillales	Bacilli	Firmicutes	Unknown KINGDOM	Bacteria	Unknown SUBSPECIES	HG4694570;	0	0	0	0	0	0	0	0	0	0	0	0	0	0	0	0	0	0	0	0	0	0	0	0
Meta-Protein 29056	BLAST_QUEH_STRP1 Epoxyqueuosine reductase QueH OS=Streptococcus pyogenes serotype M1 GN=queH PE=1 SV=1_Q9A1K3	4Fe-4S;Complete proteome;Disulfide bond;Iron;Iron-sulfur;Metal-binding;Oxidoreductase;Queuosine biosynthesis;Redox-active center;Reference proteome;tRNA processing;	1.17.99.6;	K09765;	UniRef50_Q9A1K3	UniRef90_Q9A1K3	UniRef100_Q9A1K3	Streptococcus pyogenes	Streptococcus	Streptococcaceae	Lactobacillales	Bacilli	Firmicutes	Unknown KINGDOM	Bacteria	Streptococcus pyogenes serotype M1	HG2561298;	0	0	0	0	3.419e-05	0	0	0	2.636e-05	0	3.143e-05	3.45e-05	0	0	0	0	3.895e-05	0	0	2.929e-05	0	0	0	0
Meta-Protein 21131	BLAST_UNC22_CAEEL Twitchin OS=Caenorhabditis elegans GN=unc-22 PE=1 SV=3_Q23551	Cell adhesion;Cell membrane;Complete proteome;Disulfide bond;Glycoprotein;Immunoglobulin domain;Membrane;Reference proteome;Repeat;Transmembrane;Transmembrane helix;	;	;	UniRef50_P97798-2	UniRef90_Q90610	UniRef100_Q90610	Gallus gallus	Gallus	Phasianidae	Galliformes	Aves	Chordata	Metazoa	Eukaryota	Unknown SUBSPECIES	HG5472691;	0	2.411e-05	0	0	3.419e-05	0	0	0	0	0	0	0	5.162e-05	0	0	0	3.895e-05	0	2.796e-05	0	0	0	0	0
Meta-Protein 50573	BLAST_G6PI_LACAC Glucose-6-phosphate isomerase OS=Lactobacillus acidophilus (strain ATCC 700396 / NCK56 / N2 / NCFM) GN=pgi PE=3 SV=1_Q5FL04	3D-structure;Complete proteome;Cytoplasm;Direct protein sequencing;Gluconeogenesis;Glycolysis;Isomerase;Phosphoprotein;Reference proteome;	5.3.1.9;	;K01810;	EMPTY	EMPTY	EMPTY	Unknown SPECIES	Unknown GENUS	Unknown FAMILY	Unknown ORDER	Unknown CLASS	Unknown PHYLUM	Unknown KINGDOM	Bacteria	Unknown SUBSPECIES	HG4851022;	0	0	0	0	0	0	0	0	0	0	0	0	0	0	0	0	0	0	0	8.787e-05	0	0	0.00041507	0
Meta-Protein 50488	BLAST_DBH_STAAW DNA-binding protein HU OS=Staphylococcus aureus (strain MW2) GN=hup PE=3 SV=1_Q7A0U9	3D-structure;Complete proteome;DNA condensation;DNA-binding;	;	K03530;	UniRef50_P68573	UniRef90_Q5HFV0	UniRef100_Q5HFV0	Staphylococcus aureus	Staphylococcus	Staphylococcaceae	Bacillales	Bacilli	Firmicutes	Unknown KINGDOM	Bacteria	Staphylococcus aureus subsp. aureus	HG1367078;	0	0	0	0	0	0	0	0	0	0	0	0	0	0	0	0	0	0	0	8.787e-05	0	0	0.00031741	0
Meta-Protein 15188	Metagenome Unknown							Unknown SPECIES	Unknown GENUS	Unknown FAMILY	Unknown ORDER	Unknown CLASS	Unknown PHYLUM	Unknown KINGDOM	Unknown SUPERKINGDOM	Unknown SUBSPECIES	HG4159526;	2.564e-05	0	0	0	3.419e-05	3.787e-05	0	0	0	0	0	6.901e-05	0	0	0	0	7.79e-05	0	2.796e-05	0	2.735e-05	0	0	0
Meta-Protein 37556	BLAST_GAL1_THESQ Galactokinase OS=Thermotoga sp. (strain RQ2) GN=galK PE=3 SV=1_B1LCQ5	ATP-binding;Carbohydrate metabolism;Complete proteome;Cytoplasm;Galactose metabolism;Kinase;Magnesium;Metal-binding;Nucleotide-binding;Reference proteome;Transferase;	2.7.1.6;	K00849;	UniRef50_A9WB97	UniRef90_A5UZX0	UniRef100_A5UZX0	Roseiflexus sp. RS-1	Roseiflexus	Chloroflexaceae	Chloroflexales	Chloroflexi	Chloroflexi	Unknown KINGDOM	Bacteria	Unknown SUBSPECIES	HG4545114;	0	7.233e-05	6.876e-05	0	0	0	0	0	0	0	0	0	0	0	2.475e-05	0	0	0	0	0	0	9.886e-05	0	0
Meta-Protein 72314	BLAST_KDD_ACESD L-erythro-3,5-diaminohexanoate dehydrogenase OS=Acetoanaerobium sticklandii (strain ATCC 12662 / DSM 519 / JCM 1433 / NCIMB 10654) GN=kdd PE=3 SV=1_E3PRJ9	Complete proteome;NAD;NADP;Oxidoreductase;Reference proteome;	1.4.1.11;	K18012;	UniRef50_Q8RHX3	UniRef90_E3PRJ9	UniRef100_E3PRJ9	[Clostridium] sticklandii	Unknown GENUS	Peptostreptococcaceae	Clostridiales	Clostridia	Firmicutes	Unknown KINGDOM	Bacteria	Clostridium sticklandii DSM 519	HG3623300;	0	0	0	0	0	0	0	0	0	0	0	0	0	0	0	0	0	0	0	0	0	0	0	0.00012396
Meta-Protein 2411	BLAST_14331_MAIZE 14-3-3-like protein GF14-6 OS=Zea mays GN=GRF1 PE=3 SV=1_P49106	3D-structure;Acetylation;Alternative splicing;Complete proteome;Cytoplasm;Direct protein sequencing;Phosphoprotein;Reference proteome;	;	K06630;K16197;	UniRef50_P63104	EMPTY	UniRef100_P63104	Unknown SPECIES	Unknown GENUS	Unknown FAMILY	Unknown ORDER	Unknown CLASS	Unknown PHYLUM	Unknown KINGDOM	Eukaryota	Unknown SUBSPECIES	HG3652815;HG2974292;	0	7.233e-05	0	0	0	0	0	0	2.636e-05	0	0	0	0	2.818e-05	7.424e-05	0	0	0	0	0	0	0	0	6.198e-05
Meta-Protein 55254	GRPE_BARBK Protein GrpE OS=Bartonella bacilliformis (strain ATCC 35685 / KC583) GN=grpE PE=3 SV=1	Chaperone;Complete proteome;Cytoplasm;Reference proteome;Stress response;	;	K03687;	UniRef50_Q8YEV0	UniRef90_A1UUC9	UniRef100_A1UUC9	Bartonella bacilliformis	Bartonella	Bartonellaceae	Rhizobiales	Alphaproteobacteria	Proteobacteria	Unknown KINGDOM	Bacteria	Bartonella bacilliformis KC583	A1UUC9;	0	0	0	5.999e-05	0	3.787e-05	0	0	0	0	3.143e-05	3.45e-05	0	0	0	5.727e-05	0	0	2.796e-05	0	2.735e-05	0	0	0
Meta-Protein 55253	Metagenome Unknown							Unknown SPECIES	Unknown GENUS	Unknown FAMILY	Unknown ORDER	Unknown CLASS	Unknown PHYLUM	Unknown KINGDOM	Unknown SUPERKINGDOM	Unknown SUBSPECIES	HG0994333;	0	0	0	5.999e-05	0	3.787e-05	0	0	0	0	3.143e-05	3.45e-05	0	0	0	5.727e-05	0	0	2.796e-05	0	2.735e-05	0	0	0
Meta-Protein 40492	BLAST_RS11B_YEAST 40S ribosomal protein S11-B OS=Saccharomyces cerevisiae (strain ATCC 204508 / S288c) GN=RPS11B PE=1 SV=1_P0CX48	3D-structure;Acetylation;Complete proteome;Cytoplasm;Direct protein sequencing;Isopeptide bond;RNA-binding;Reference proteome;Ribonucleoprotein;Ribosomal protein;Ubl conjugation;rRNA-binding;	;	K02949;	UniRef50_P0CX47	UniRef90_P0CX47	UniRef100_P0CX47	Saccharomyces cerevisiae	Saccharomyces	Saccharomycetaceae	Saccharomycetales	Saccharomycetes	Ascomycota	Fungi	Eukaryota	Saccharomyces cerevisiae S288c	HG1985791;	0	0	0	0	0	0.00011362	0	0	0	0	0	0	0	5.636e-05	0	0	0	0	0	0	0	7.414e-05	4.883e-05	0
Meta-Protein 11734	Metagenome Unknown							Unknown SPECIES	Unknown GENUS	Unknown FAMILY	Unknown ORDER	Unknown CLASS	Unknown PHYLUM	Unknown KINGDOM	Unknown SUPERKINGDOM	Unknown SUBSPECIES	HG2099486;	2.564e-05	0	0	2.999e-05	3.419e-05	0	0	0	0	0	3.143e-05	0	0	0	2.475e-05	0	0.0001558	0	0	0	2.735e-05	0	2.442e-05	0
Meta-Protein 53341	Metagenome Unknown							Unknown SPECIES	Unknown GENUS	Unknown FAMILY	Unknown ORDER	Unknown CLASS	Unknown PHYLUM	Unknown KINGDOM	Unknown SUPERKINGDOM	Unknown SUBSPECIES	HG4009704;	0	0	0	0	0	0	0	0	2.636e-05	3.151e-05	6.286e-05	0	0	0	7.424e-05	0	0	5.809e-05	0.00011183	0	0	0	2.442e-05	0
Meta-Protein 156210	BLAST_PRDB_ACESD D-proline reductase subunit gamma OS=Acetoanaerobium sticklandii (strain ATCC 12662 / DSM 519 / JCM 1433 / NCIMB 10654) GN=prdB PE=1 SV=3_Q9Z4Q7	Complete proteome;Cytoplasm;Direct protein sequencing;Oxidoreductase;Reference proteome;Selenocysteine;	1.21.4.1;	K10794;	UniRef50_Q9Z4Q7	UniRef90_Q9Z4Q7	UniRef100_Q9Z4Q7	[Clostridium] sticklandii	Unknown GENUS	Peptostreptococcaceae	Clostridiales	Clostridia	Firmicutes	Unknown KINGDOM	Bacteria	Clostridium sticklandii DSM 519	HG0786727;	0	0	0	0	0	0	0	0	0	0	0	0	0	0	0	0	0	0	0	0	0	0	0	0
Meta-Protein 44891	BLAST_CDC48_YEAST Cell division control protein 48 OS=Saccharomyces cerevisiae (strain ATCC 204508 / S288c) GN=CDC48 PE=1 SV=3_P25694	3D-structure;ATP-binding;Acetylation;Alternative splicing;Amyotrophic lateral sclerosis;Autophagy;Cell cycle;Cell division;Cell membrane;Charcot-Marie-Tooth disease;Complete proteome;Cytoplasm;Cytoskeleton;DNA damage;DNA repair;Developmental protein;Differentiation;Direct protein sequencing;Disease mutation;Endoplasmic reticulum;Hydrolase;Isopeptide bond;Lipid-binding;Membrane;Methylation;Microsome;Neurodegeneration;Neuropathy;Nucleotide-binding;Nucleus;Oogenesis;Phosphoprotein;Protein transport;Reference proteome;Repeat;Stress response;Transcription;Transcription regulation;Transport;Ubl conjugation;Ubl conjugation pathway;	;3.6.4.6;	K13525;	EMPTY	EMPTY	EMPTY	Unknown SPECIES	Unknown GENUS	Unknown FAMILY	Unknown ORDER	Unknown CLASS	Unknown PHYLUM	Unknown KINGDOM	Unknown SUPERKINGDOM	Unknown SUBSPECIES	HG5469827;	0	0	0	2.999e-05	0	0.00011362	0	0	0	0	0	0	0	5.636e-05	0	0	0	0	0	2.929e-05	2.735e-05	4.943e-05	2.442e-05	0
Meta-Protein 139214	BLAST_MDH_BACFR Malate dehydrogenase OS=Bacteroides fragilis (strain YCH46) GN=mdh PE=3 SV=1_Q64P62	Complete proteome;NAD;Oxidoreductase;Reference proteome;Tricarboxylic acid cycle;	1.1.1.37;	K00024;	UniRef50_Q5WEG2	UniRef90_Q8A0W0	UniRef100_A6L903	Parabacteroides distasonis	Parabacteroides	Porphyromonadaceae	Bacteroidales	Bacteroidia	Bacteroidetes	Unknown KINGDOM	Bacteria	Parabacteroides distasonis ATCC 8503	HG4051823;	0	0	0	0	0	0	0	0	0	0	0	0	0	0	0	0	0	0	0	0	0	0	0	0
Meta-Protein 139968	Metagenome Unknown							Unknown SPECIES	Unknown GENUS	Unknown FAMILY	Unknown ORDER	Unknown CLASS	Unknown PHYLUM	Unknown KINGDOM	Unknown SUPERKINGDOM	Unknown SUBSPECIES	HG5250010;	0	0	0	0	0	0	0	0	0	0	0	0	0	0	0	0	0	0	0	0	0	0	0	0
Meta-Protein 26515	BLAST_IDNO_ECOLI 5-keto-D-gluconate 5-reductase OS=Escherichia coli (strain K12) GN=idnO PE=1 SV=1_P0A9P9	Carbohydrate metabolism;Complete proteome;NAD;NADP;Oxidoreductase;Reference proteome;	1.1.1.69;	K00046;	UniRef50_P50199	UniRef90_P0A9Q0	UniRef100_P0A9Q0	Escherichia coli	Escherichia	Enterobacteriaceae	Enterobacteriales	Gammaproteobacteria	Proteobacteria	Unknown KINGDOM	Bacteria	Unknown SUBSPECIES	HG3575238;	0	0	0	0	0	0	0	0	0	0	0	0	2.581e-05	0	9.899e-05	0	0	0	0	0	0	2.471e-05	0	0
Meta-Protein 23122	Metagenome Unknown							Unknown SPECIES	Unknown GENUS	Unknown FAMILY	Unknown ORDER	Unknown CLASS	Unknown PHYLUM	Unknown KINGDOM	Unknown SUPERKINGDOM	Unknown SUBSPECIES	HG4514033;	0	0	0	0	0	0	2.754e-05	0	0	0	3.143e-05	3.45e-05	2.581e-05	0	0	2.863e-05	3.895e-05	0	0	0	0	0	0	0
Meta-Protein 17999	BLAST_ACT1_PSEMZ Actin-1 (Fragment) OS=Pseudotsuga menziesii PE=1 SV=1_P85911	3D-structure;ADP-ribosylation;ANK repeat;ATP-binding;Acetylation;Alternative splicing;Aortic aneurysm;Atrial septal defect;Cardiomyopathy;Coiled coil;Complete proteome;Cytoplasm;Cytoskeleton;Deafness;Direct protein sequencing;Disease mutation;Dystonia;Isopeptide bond;Mental retardation;Methylation;Muscle protein;Nemaline myopathy;Non-syndromic deafness;Nucleotide-binding;Oxidation;Phosphoprotein;Polymorphism;Reference proteome;Repeat;Ubl conjugation;	;	;K05692;K10354;K10355;K12313;K12314;K12315;K17299;	EMPTY	EMPTY	EMPTY	Unknown SPECIES	Unknown GENUS	Unknown FAMILY	Unknown ORDER	Unknown CLASS	Unknown PHYLUM	Unknown KINGDOM	Eukaryota	Unknown SUBSPECIES	HG4503443;	7.692e-05	0	0	0	0	0	0	0	0	0	0	0	0	0.00025361	0	0	0	0	5.591e-05	0	0	0	0	0
Meta-Protein 44871	BLAST_ODO2_YEAST Dihydrolipoyllysine-residue succinyltransferase component of 2-oxoglutarate dehydrogenase complex, mitochondrial OS=Saccharomyces cerevisiae (strain ATCC 204508 / S288c) GN=KGD2 PE=1 SV=2_P19262	Acyltransferase;Complete proteome;Lipoyl;Mitochondrion;Phosphoprotein;Reference proteome;Repeat;Transferase;Transit peptide;Tricarboxylic acid cycle;	2.3.1.61;	K00658;	UniRef50_P19262	UniRef90_P19262	UniRef100_P19262	Saccharomyces cerevisiae	Saccharomyces	Saccharomycetaceae	Saccharomycetales	Saccharomycetes	Ascomycota	Fungi	Eukaryota	Saccharomyces cerevisiae S288c	HG4928038;	0	0	0	0	0	0.00011362	0	5.299e-05	0	0	0	0	0	0.00022543	0	0	0	0	0	0	0	0	0	0
Meta-Protein 71728	Metagenome Unknown							Unknown SPECIES	Unknown GENUS	Unknown FAMILY	Unknown ORDER	Unknown CLASS	Unknown PHYLUM	Unknown KINGDOM	Unknown SUPERKINGDOM	Unknown SUBSPECIES	HG1531543;	0	0	0	0	3.419e-05	0	2.754e-05	0	0	0	0	0	0	0	0	0	0	0	2.796e-05	0	0	0	0	0
Meta-Protein 32826	BLAST_GTFS_STRDO Glucosyltransferase-S OS=Streptococcus downei GN=gtfS PE=3 SV=1_P29336	3D-structure;Complete proteome;Dental caries;Glycosyltransferase;Reference proteome;Repeat;Secreted;Signal;Transferase;	2.4.1.5;	K00689;	UniRef50_P13470	UniRef90_P13470	UniRef100_P13470	Streptococcus mutans	Streptococcus	Streptococcaceae	Lactobacillales	Bacilli	Firmicutes	Unknown KINGDOM	Bacteria	Streptococcus mutans UA159	HG4284378;	0	0	0	0	0	0	0	0.00021198	0	0	0	0	0	0	0	0	0	0	0	0	0	0	0	0
Meta-Protein 38354	BLAST_LDB3_HUMAN LIM domain-binding protein 3 OS=Homo sapiens GN=LDB3 PE=1 SV=2_O75112	3D-structure;Alternative splicing;Biological rhythms;Cardiomyopathy;Cell membrane;Cell projection;Chromophore;Complete proteome;Cytoplasm;Cytoskeleton;Disease mutation;Disulfide bond;G-protein coupled receptor;Glycoprotein;LIM domain;Membrane;Metal-binding;Methylation;Myofibrillar myopathy;Phosphoprotein;Photoreceptor protein;Polymorphism;Receptor;Reference proteome;Repeat;Retinal protein;Sensory transduction;Transducer;Transmembrane;Transmembrane helix;Zinc;	;	;K04255;K19867;	EMPTY	EMPTY	EMPTY	Unknown SPECIES	Unknown GENUS	Unknown FAMILY	Unknown ORDER	Mammalia	Chordata	Metazoa	Eukaryota	Unknown SUBSPECIES	HG5569597;	0	2.411e-05	0	0	0	0	0	0	0	0	0	0	0	0.00022543	0	0	0	2.904e-05	5.591e-05	0	0	0	0	0
Meta-Protein 37242	BLAST_HV374_HUMAN Immunoglobulin heavy variable 3-74 OS=Homo sapiens GN=IGHV3-74 PE=3 SV=1_A0A0B4J1X5	Adaptive immunity;Cell membrane;Complete proteome;Disulfide bond;Immunity;Immunoglobulin V region;Immunoglobulin domain;Membrane;Polymorphism;Reference proteome;Secreted;Signal;	;	;	UniRef50_P01764	UniRef90_A0A0B4J1X5	UniRef100_A0A0B4J1X5	Homo sapiens	Homo	Hominidae	Primates	Mammalia	Chordata	Metazoa	Eukaryota	Unknown SUBSPECIES	HG4451155;	0	2.411e-05	0	0	0	0	2.754e-05	0	0	0	0	6.901e-05	0	0	0	0	0	0	5.591e-05	0	2.735e-05	0	0	0
Meta-Protein 37245	BLAST_RL1_ECOHS 50S ribosomal protein L1 OS=Escherichia coli O9:H4 (strain HS) GN=rplA PE=3 SV=1_A8A783	3D-structure;Complete proteome;Direct protein sequencing;RNA-binding;Reference proteome;Repressor;Ribonucleoprotein;Ribosomal protein;Translation regulation;rRNA-binding;tRNA-binding;	;	K02863;	UniRef50_Q6N4R5	UniRef90_P09764	UniRef100_A7ZUJ7	Unknown SPECIES	Unknown GENUS	Enterobacteriaceae	Enterobacteriales	Gammaproteobacteria	Proteobacteria	Unknown KINGDOM	Bacteria	Unknown SUBSPECIES	HG3206912;	0	2.411e-05	0	0	0	7.575e-05	2.754e-05	0	0	0	0	0	0	5.636e-05	0	2.863e-05	0	2.904e-05	0	0	2.735e-05	0	0	0
Meta-Protein 32433	HBA_TALEU Hemoglobin subunit alpha OS=Talpa europaea GN=HBA PE=1 SV=1	Acetylation;Direct protein sequencing;Heme;Iron;Metal-binding;Oxygen transport;Phosphoprotein;Transport;	;	;	UniRef50_P01946	UniRef90_P01951	UniRef100_P01951	Talpa europaea	Talpa	Talpidae	Insectivora	Mammalia	Chordata	Metazoa	Eukaryota	Unknown SUBSPECIES	P01951;	0	0	0	0	0	0	2.754e-05	7.949e-05	0	0	3.143e-05	0	0	0	0	0	0	0	0	0	0	0	0	0
Meta-Protein 44944	HSP82_ASHGO Heat shock protein HSP82 OS=Ashbya gossypii (strain ATCC 10895 / CBS 109.51 / FGSC 9923 / NRRL Y-1056) GN=HSP82 PE=3 SV=1	ATP-binding;Chaperone;Complete proteome;Cytoplasm;Nucleotide-binding;Reference proteome;Stress response;	;	K04079;	UniRef50_P08238	UniRef90_Q8J2M3	UniRef100_Q8J2M3	Eremothecium gossypii	Eremothecium	Saccharomycetaceae	Saccharomycetales	Saccharomycetes	Ascomycota	Fungi	Eukaryota	Ashbya gossypii ATCC 10895	Q8J2M3;	0	0	0	0	0	3.787e-05	0	0	0	0	3.143e-05	0	0	5.636e-05	0	2.863e-05	0	0	0	5.858e-05	2.735e-05	4.943e-05	2.442e-05	3.099e-05
Meta-Protein 25998	BLAST_DEOC_CAEEL Putative deoxyribose-phosphate aldolase OS=Caenorhabditis elegans GN=F09E5.3 PE=3 SV=1_Q19264	Complete proteome;Lyase;Reference proteome;Schiff base;	4.1.2.4;	K01619;	UniRef50_Q19264	UniRef90_Q19264	UniRef100_Q19264	Caenorhabditis elegans	Caenorhabditis	Rhabditidae	Rhabditida	Chromadorea	Nematoda	Metazoa	Eukaryota	Unknown SUBSPECIES	HG3930699;	0	0	0	0	0	0	0	0	0	0	0	0	2.581e-05	0	0	8.59e-05	0	0	0	0	2.735e-05	2.471e-05	0	0
Meta-Protein 60960	BLAST_SAS1_CLOPE Small, acid-soluble spore protein C1 OS=Clostridium perfringens (strain 13 / Type A) GN=sspC1 PE=1 SV=2_P21886	Complete proteome;DNA-binding;Direct protein sequencing;Reference proteome;Sporulation;	;	;	UniRef50_P21886	UniRef90_P21886	UniRef100_P21886	Clostridium perfringens	Clostridium	Clostridiaceae	Clostridiales	Clostridia	Firmicutes	Unknown KINGDOM	Bacteria	Clostridium perfringens str. 13	HG0521120;	0	0	4.584e-05	0	0	0	0	0	0	0	0	0	0	0	0	8.59e-05	0	0	0	0	0	0	0	0
Meta-Protein 56032	BLAST_CLPC_GUITH ATP-dependent Clp protease ATP-binding subunit ClpA homolog OS=Guillardia theta GN=clpC PE=3 SV=1_O78410	3D-structure;ATP-binding;Acetylation;Alternative initiation;Alternative splicing;Cell membrane;Chaperone;Chloroplast;Coiled coil;Competence;Complete proteome;Cytolysis;Cytoplasm;Direct protein sequencing;Hemolysis;Hydrolase;Membrane;Metal-binding;Mitochondrion;Nucleotide-binding;Nucleus;Plastid;Protein transport;Reference proteome;Repeat;Repressor;Stress response;Toxin;Transcription;Transcription regulation;Transit peptide;Transport;Virulence;Zinc;Zinc-finger;	;3.6.1.3;	;K03695;K03696;K03697;K04086;	EMPTY	EMPTY	EMPTY	Unknown SPECIES	Unknown GENUS	Unknown FAMILY	Unknown ORDER	Unknown CLASS	Unknown PHYLUM	Unknown KINGDOM	Unknown SUPERKINGDOM	Unknown SUBSPECIES	HG5417602;	0	0	2.292e-05	5.999e-05	0	3.787e-05	0	0	0	0	9.429e-05	0	0	0	2.475e-05	0	0	8.713e-05	2.796e-05	0	2.735e-05	0	0	0
Meta-Protein 100967	Metagenome Unknown							Unknown SPECIES	Unknown GENUS	Unknown FAMILY	Unknown ORDER	Unknown CLASS	Unknown PHYLUM	Unknown KINGDOM	Unknown SUPERKINGDOM	Unknown SUBSPECIES	HG0904604;	0	0	0	0	0	3.787e-05	0	0	0	0	0	0	0	0	0	0	3.895e-05	2.904e-05	2.796e-05	0	0	0	0	0
Meta-Protein 7972	Metagenome Unknown							Unknown SPECIES	Unknown GENUS	Unknown FAMILY	Unknown ORDER	Unknown CLASS	Unknown PHYLUM	Unknown KINGDOM	Unknown SUPERKINGDOM	Unknown SUBSPECIES	HG5506785;	2.564e-05	0	2.292e-05	2.999e-05	3.419e-05	0	0	0	0	0	0	0	0	2.818e-05	0	2.863e-05	0	2.904e-05	0	0	0	0	2.442e-05	0
Meta-Protein 54767	BLAST_GLK_BACSU Glucokinase OS=Bacillus subtilis (strain 168) GN=glcK PE=1 SV=2_P54495	ATP-binding;Complete proteome;Cytoplasm;Glycolysis;Kinase;Nucleotide-binding;Reference proteome;Transferase;	2.7.1.2;	K00845;	UniRef50_Q9KCZ4	UniRef90_Q9KCZ4	UniRef100_Q9KCZ4	Bacillus halodurans	Bacillus	Bacillaceae	Bacillales	Bacilli	Firmicutes	Unknown KINGDOM	Bacteria	Bacillus halodurans C-125	HG4081650;	0	0	0	0	6.837e-05	0	0	0	5.273e-05	0	3.143e-05	0	0	0	0	0	3.895e-05	0	0	0	0	0	0	0
Meta-Protein 2623	BLAST_G3P_CAVPO Glyceraldehyde-3-phosphate dehydrogenase (Fragment) OS=Cavia porcellus GN=GAPDH PE=2 SV=2_P70685	3D-structure;Acetylation;Complete proteome;Cytoplasm;Direct protein sequencing;Glycolysis;NAD;Nucleotide-binding;Oxidoreductase;Reference proteome;	1.2.1.12;	;K00134;	EMPTY	EMPTY	EMPTY	Unknown SPECIES	Unknown GENUS	Unknown FAMILY	Unknown ORDER	Unknown CLASS	Unknown PHYLUM	Unknown KINGDOM	Unknown SUPERKINGDOM	Unknown SUBSPECIES	HG4254680;HG4254208;P26517;	0	0	0	0	0	0	2.754e-05	2.65e-05	0	0	0	0	0	5.636e-05	0	0.00014316	0	0	0	0	0	0	0	0
Meta-Protein 19569	BLAST_PP240_ARATH Pentatricopeptide repeat-containing protein At3g18020 OS=Arabidopsis thaliana GN=At3g18020 PE=2 SV=1_Q9LSK8	Complete proteome;Reference proteome;Repeat;	;	;	UniRef50_Q0WPZ6	UniRef90_Q0WPZ6	UniRef100_Q0WPZ6	Arabidopsis thaliana	Arabidopsis	Brassicaceae	Brassicales	Unknown CLASS	Streptophyta	Viridiplantae	Eukaryota	Unknown SUBSPECIES	HG5464859;	0	0	0	2.999e-05	3.419e-05	0	0	0	0	0	0	3.45e-05	2.581e-05	2.818e-05	2.475e-05	5.727e-05	0	0	2.796e-05	0	0	0	0	3.099e-05
Meta-Protein 20346	BLAST_DPO3A_THEAQ DNA polymerase III subunit alpha OS=Thermus aquaticus GN=dnaE PE=1 SV=1_Q9XDH5	Complete proteome;Cytoplasm;DNA replication;DNA-directed DNA polymerase;Nucleotidyltransferase;Transferase;	2.7.7.7;	K02337;	UniRef50_P57332	UniRef90_Q8K9S3	UniRef100_Q8K9S3	Buchnera aphidicola str. Sg (Schizaphis graminum)	Buchnera	Enterobacteriaceae	Enterobacteriales	Gammaproteobacteria	Proteobacteria	Unknown KINGDOM	Bacteria	Buchnera aphidicola (Schizaphis graminum)	HG4979721;	0	0	2.292e-05	0	0	0	0	0	0	3.151e-05	0	0	7.742e-05	0	2.475e-05	0	0	5.809e-05	0	0	0	2.471e-05	4.883e-05	3.099e-05
Meta-Protein 48499	BLAST_KPYK_LACDE Pyruvate kinase OS=Lactobacillus delbrueckii subsp. bulgaricus GN=pyk PE=1 SV=3_P34038	3D-structure;ATP-binding;Allosteric enzyme;Complete proteome;Direct protein sequencing;Glycolysis;Kinase;Magnesium;Metal-binding;Nucleotide-binding;Potassium;Pyruvate;Reference proteome;Transferase;	2.7.1.40;	;K00873;	EMPTY	EMPTY	EMPTY	Unknown SPECIES	Unknown GENUS	Unknown FAMILY	Unknown ORDER	Bacilli	Firmicutes	Unknown KINGDOM	Bacteria	Unknown SUBSPECIES	HG5239369;	0	0	0	0	0	0	0	0	0	0	0	0	0	0	0	0	0	0	0	2.929e-05	0	0	0.00043949	0
Meta-Protein 30658	BLAST_HTPG_CLOPE Chaperone protein HtpG OS=Clostridium perfringens (strain 13 / Type A) GN=htpG PE=3 SV=1_Q8XNC2	ATP-binding;Chaperone;Complete proteome;Cytoplasm;Nucleotide-binding;Reference proteome;Stress response;	;	K04079;	UniRef50_Q8A9B8	UniRef90_Q8A9B8	UniRef100_Q8A9B8	Bacteroides thetaiotaomicron	Bacteroides	Bacteroidaceae	Bacteroidales	Bacteroidia	Bacteroidetes	Unknown KINGDOM	Bacteria	Bacteroides thetaiotaomicron VPI-5482	HG3697654;	0	0	0	0	0	0	0	0.00015898	0	0	0	0	0	0	0	0	0	0	0	0	0	0	0	0
Meta-Protein 2661	BLAST_SMC_PYRFU Chromosome partition protein Smc OS=Pyrococcus furiosus (strain ATCC 43587 / DSM 3638 / JCM 8422 / Vc1) GN=smc PE=1 SV=2_Q8TZY2	3D-structure;ATP-binding;Antibiotic resistance;Cell membrane;Cell outer membrane;Chloroplast;Coiled coil;Complete proteome;Cytoplasm;DNA-binding;Dioxygenase;Direct protein sequencing;Fatty acid biosynthesis;Fatty acid metabolism;Iron;Lipid biosynthesis;Lipid metabolism;Lipoprotein;Membrane;Metal-binding;Nucleotide-binding;Oxidoreductase;Oxylipin biosynthesis;Palmitate;Plastid;Reference proteome;Signal;Thylakoid;Transit peptide;Transmembrane;Transmembrane beta strand;Transmembrane helix;Transport;	;1.13.11.12;1.13.11.58;	;K00454;K02005;K03529;K15718;	UniRef50_O35007	UniRef90_O35007	UniRef100_O35007	Unknown SPECIES	Unknown GENUS	Unknown FAMILY	Unknown ORDER	Unknown CLASS	Unknown PHYLUM	Unknown KINGDOM	Unknown SUPERKINGDOM	Unknown SUBSPECIES	HG5563691;HG5028368;HG5479676;HG5232983;	0	0	0	0	0	7.575e-05	2.754e-05	2.65e-05	2.636e-05	0	3.143e-05	0	0	2.818e-05	0	0	3.895e-05	0	0	2.929e-05	0	0	0	0
Meta-Protein 95234	Metagenome Unknown							Unknown SPECIES	Unknown GENUS	Unknown FAMILY	Unknown ORDER	Unknown CLASS	Unknown PHYLUM	Unknown KINGDOM	Unknown SUPERKINGDOM	Unknown SUBSPECIES	HG5411697;	0	0	0	0	0	0	0	0	0	3.151e-05	0	0	0	0	0	0	0	0	0	0	0	0	0	3.099e-05
Meta-Protein 88411	Metagenome Unknown							Unknown SPECIES	Unknown GENUS	Unknown FAMILY	Unknown ORDER	Unknown CLASS	Unknown PHYLUM	Unknown KINGDOM	Unknown SUPERKINGDOM	Unknown SUBSPECIES	HG4514712;	0	0	0	0	3.419e-05	0	0	0	0	0	0	0	0	0	0	0	0.00011685	0	0	0	0	0	0	0
Meta-Protein 10332	Metagenome Unknown							Unknown SPECIES	Unknown GENUS	Unknown FAMILY	Unknown ORDER	Unknown CLASS	Unknown PHYLUM	Unknown KINGDOM	Unknown SUPERKINGDOM	Unknown SUBSPECIES	HG1352608;	2.564e-05	0	0	0	3.419e-05	0	0	0	0	0	3.143e-05	0	0	0	0	0	3.895e-05	0	0	2.929e-05	0	0	0	0
Meta-Protein 18351	BLAST_CLPB_BACAN Chaperone protein ClpB OS=Bacillus anthracis GN=clpB PE=3 SV=1_Q81TT4	ATP-binding;Chaperone;Coiled coil;Complete proteome;Cytoplasm;Nucleotide-binding;Reference proteome;Repeat;Stress response;	;	K03695;	UniRef50_P63284-2	UniRef90_Q81TT4	UniRef100_Q81GM5	Bacillus cereus	Bacillus	Bacillaceae	Bacillales	Bacilli	Firmicutes	Unknown KINGDOM	Bacteria	Bacillus cereus ATCC 14579	HG4217661;	2.564e-05	2.411e-05	0	2.999e-05	0	0	0	0	0	3.151e-05	0	0	5.162e-05	0	2.475e-05	0	0	5.809e-05	0	0	0	2.471e-05	0	0
Meta-Protein 73112	BLAST_Y511_CLOAB Nucleotide-binding protein CA_C0511 OS=Clostridium acetobutylicum (strain ATCC 824 / DSM 792 / JCM 1419 / LMG 5710 / VKM B-1787) GN=CA_C0511 PE=3 SV=1_Q97LP3	ATP-binding;Complete proteome;GTP-binding;Nucleotide-binding;Reference proteome;	;	K06958;	UniRef50_Q97LP3	UniRef90_Q97LP3	UniRef100_Q97LP3	Clostridium acetobutylicum	Clostridium	Clostridiaceae	Clostridiales	Clostridia	Firmicutes	Unknown KINGDOM	Bacteria	Clostridium acetobutylicum ATCC 824	HG3866108;	0	0	0	2.999e-05	0	0	0	5.299e-05	2.636e-05	6.303e-05	0	0	0	0	0	0	0	0	0	0	2.735e-05	2.471e-05	0	0
Meta-Protein 59158	BLAST_SUSC_BACTN TonB-dependent receptor SusC OS=Bacteroides thetaiotaomicron (strain ATCC 29148 / DSM 2079 / NCTC 10582 / E50 / VPI-5482) GN=susC PE=1 SV=1_Q8A1G1	Carbohydrate metabolism;Cell outer membrane;Complete proteome;Membrane;Receptor;Reference proteome;Signal;TonB box;Transmembrane;Transmembrane beta strand;Transport;	;	K21573;	UniRef50_Q8A1G1	UniRef90_Q8A1G1	UniRef100_Q8A1G1	Bacteroides thetaiotaomicron	Bacteroides	Bacteroidaceae	Bacteroidales	Bacteroidia	Bacteroidetes	Unknown KINGDOM	Bacteria	Bacteroides thetaiotaomicron VPI-5482	HG5531931;	0	0	0.00027505	0	0	0	0	0	0	0	0	0	0	0	0.00019798	0	0	0	0	0	0	0	0	0
Meta-Protein 18986	BLAST_DCDA_PSEAE Diaminopimelate decarboxylase OS=Pseudomonas aeruginosa (strain ATCC 15692 / DSM 22644 / CIP 104116 / JCM 14847 / LMG 12228 / 1C / PRS 101 / PAO1) GN=lysA PE=3 SV=2_P19572	Amino-acid biosynthesis;Complete proteome;Decarboxylase;Lyase;Lysine biosynthesis;Pyridoxal phosphate;Reference proteome;	4.1.1.20;	K01586;	UniRef50_P19572	UniRef90_P19572	UniRef100_P19572	Pseudomonas aeruginosa	Pseudomonas	Pseudomonadaceae	Pseudomonadales	Gammaproteobacteria	Proteobacteria	Unknown KINGDOM	Bacteria	Pseudomonas aeruginosa PAO1	HG4765785;	0	0	0	0	0	3.787e-05	0	5.299e-05	0	0	0	3.45e-05	2.581e-05	0	0	2.863e-05	0	0	0	0	2.735e-05	4.943e-05	0	0
Meta-Protein 24675	BLAST_CRT_CLOAB Short-chain-enoyl-CoA hydratase OS=Clostridium acetobutylicum (strain ATCC 824 / DSM 792 / JCM 1419 / LMG 5710 / VKM B-1787) GN=crt PE=1 SV=1_P52046	Complete proteome;Direct protein sequencing;Fatty acid metabolism;Lipid metabolism;Lyase;Reference proteome;	4.2.1.150;	K01715;	UniRef50_P52046	UniRef90_P52046	UniRef100_P52046	Clostridium acetobutylicum	Clostridium	Clostridiaceae	Clostridiales	Clostridia	Firmicutes	Unknown KINGDOM	Bacteria	Clostridium acetobutylicum ATCC 824	HG3595066;	0	0	0	0	0	0	0	0	0	0	3.143e-05	0	7.742e-05	0	7.424e-05	0	0	0	0	0	0	0	0	6.198e-05
Meta-Protein 50458	BLAST_LEMA_STRGC Protein LemA OS=Streptococcus gordonii (strain Challis / ATCC 35105 / BCRC 15272 / CH1 / DL1 / V288) GN=lemA PE=2 SV=1_A8AVK0	Cell membrane;Coiled coil;Complete proteome;Membrane;Reference proteome;Transmembrane;Transmembrane helix;	;	K03744;	UniRef50_A8AVK0	UniRef90_A8AVK0	UniRef100_A8AVK0	Streptococcus gordonii str. Challis substr. CH1	Streptococcus	Streptococcaceae	Lactobacillales	Bacilli	Firmicutes	Unknown KINGDOM	Bacteria	Streptococcus gordonii str. Challis	HG2858373;	0	0	0	0	0	0	0	0	0	0	0	0	0	0	4.949e-05	0	0	0	0	0	0	0	0.00019533	0
Meta-Protein 20241	BLAST_Y868_HAEIN Uncharacterized glycosyltransferase HI_0868 OS=Haemophilus influenzae (strain ATCC 51907 / DSM 11121 / KW20 / Rd) GN=HI_0868 PE=3 SV=1_Q57022	Complete proteome;Exopolysaccharide synthesis;Glycosyltransferase;Reference proteome;Transferase;	2.4.-.-;	K19425;	UniRef50_P71057	UniRef90_P71057	UniRef100_P71057	Bacillus subtilis subsp. subtilis str. 168	Bacillus	Bacillaceae	Bacillales	Bacilli	Firmicutes	Unknown KINGDOM	Bacteria	Bacillus subtilis subsp. subtilis	HG3759489;	0	0	0	0	0	3.787e-05	0	0	0	3.151e-05	0	3.45e-05	5.162e-05	0	0	2.863e-05	0	0	2.796e-05	2.929e-05	0	2.471e-05	0	3.099e-05
Meta-Protein 91890	BLAST_M1250_ARATH Uncharacterized mitochondrial protein AtMg01250 OS=Arabidopsis thaliana GN=AtMg01250 PE=4 SV=1_P92555	Complete proteome;Endonuclease;Hydrolase;Magnesium;Metal-binding;Nuclease;Reference proteome;	3.1.26.4;	;	UniRef50_P0C2F6	UniRef90_P0C2F6	UniRef100_P0C2F6	Arabidopsis thaliana	Arabidopsis	Brassicaceae	Brassicales	Unknown CLASS	Streptophyta	Viridiplantae	Eukaryota	Unknown SUBSPECIES	HG5599310;	0	0	0	0	0	0	0	0	5.273e-05	0	0	0	0	0	0	0	0	0	0	0	5.47e-05	0	0	0
Meta-Protein 21025	Metagenome Unknown							Unknown SPECIES	Unknown GENUS	Unknown FAMILY	Unknown ORDER	Unknown CLASS	Unknown PHYLUM	Unknown KINGDOM	Unknown SUPERKINGDOM	Unknown SUBSPECIES	HG4168754;	0	2.411e-05	0	0	0	0	0	0	0	0	0	0	2.581e-05	0	0	0	0	2.904e-05	0	0	0	2.471e-05	4.883e-05	3.099e-05
Meta-Protein 34718	BLAST_RPOD_SHEVD RNA polymerase sigma factor RpoD OS=Shewanella violacea (strain JCM 10179 / CIP 106290 / LMG 19151 / DSS12) GN=rpoD PE=3 SV=1_O24744	Complete proteome;Cytoplasm;DNA-binding;Sigma factor;Transcription;Transcription regulation;	;	K03086;	UniRef50_P00579	UniRef90_Q8P4H2	UniRef100_Q8PG33	Xanthomonas axonopodis pv. citri str. 306	Xanthomonas	Xanthomonadaceae	Xanthomonadales	Gammaproteobacteria	Proteobacteria	Unknown KINGDOM	Bacteria	Xanthomonas citri pv. citri	HG3831908;	0	2.411e-05	0	0	0	0	0	0	2.636e-05	3.151e-05	0	0	0	0	0	0	0	5.809e-05	0	0	0	7.414e-05	4.883e-05	0
Meta-Protein 38138	BLAST_EFG_ECOBW Elongation factor G OS=Escherichia coli (strain K12 / MC4100 / BW2952) GN=fusA PE=3 SV=1_C4ZUJ5	3D-structure;Acetylation;Complete proteome;Cytoplasm;Direct protein sequencing;Elongation factor;GTP-binding;Nucleotide-binding;Phosphoprotein;Plasmid;Protein biosynthesis;Reference proteome;	;	;K02355;	EMPTY	EMPTY	EMPTY	Unknown SPECIES	Unknown GENUS	Unknown FAMILY	Unknown ORDER	Unknown CLASS	Unknown PHYLUM	Unknown KINGDOM	Bacteria	Unknown SUBSPECIES	HG5379085;	0	9.644e-05	0	0	0	0	8.262e-05	0	0	0	0	0	0	0	0	0	0	0	0	0	0	0	0	0
Meta-Protein 34672	BLAST_SUSC_BACTN TonB-dependent receptor SusC OS=Bacteroides thetaiotaomicron (strain ATCC 29148 / DSM 2079 / NCTC 10582 / E50 / VPI-5482) GN=susC PE=1 SV=1_Q8A1G1	Carbohydrate metabolism;Cell outer membrane;Complete proteome;Membrane;Receptor;Reference proteome;Signal;TonB box;Transmembrane;Transmembrane beta strand;Transport;	;	K21573;	UniRef50_Q8A1G1	UniRef90_Q8A1G1	UniRef100_Q8A1G1	Bacteroides thetaiotaomicron	Bacteroides	Bacteroidaceae	Bacteroidales	Bacteroidia	Bacteroidetes	Unknown KINGDOM	Bacteria	Bacteroides thetaiotaomicron VPI-5482	HG5536913;	0	4.822e-05	0	2.999e-05	6.837e-05	0	2.754e-05	0	0	0	3.143e-05	0	0	0	0	2.863e-05	0	0	0	0	0	0	0	0
Meta-Protein 24467	ENOX_FRAVE 2-methylene-furan-3-one reductase OS=Fragaria vesca GN=EO PE=2 SV=2	NAD;NADP;Oxidoreductase;	1.3.1.105;	;	UniRef50_Q941I0	UniRef90_Q941I0	UniRef100_O23939	Fragaria vesca	Fragaria	Rosaceae	Rosales	Unknown CLASS	Streptophyta	Viridiplantae	Eukaryota	Unknown SUBSPECIES	O23939;	0	0	0	0	0	0	0	0	0	3.151e-05	0	0	2.581e-05	0	0	0	0	0	0	0	0	0	0	0
Meta-Protein 68050	BLAST_SSRP_LACP7 SsrA-binding protein OS=Lachnoclostridium phytofermentans (strain ATCC 700394 / DSM 18823 / ISDg) GN=smpB PE=3 SV=1_A9KPF1	Complete proteome;Cytoplasm;RNA-binding;Reference proteome;	;	K03664;	UniRef50_A9KPF1	UniRef90_A9KPF1	UniRef100_A9KPF1	Clostridium phytofermentans	Clostridium	Clostridiaceae	Clostridiales	Clostridia	Firmicutes	Unknown KINGDOM	Bacteria	Clostridium phytofermentans ISDg	HG2118045;	0	0	0	0	0	0	0	0	0	0	0	0	0	0	2.475e-05	0	0	0	0	0	0	0	0	0
Meta-Protein 47810	BLAST_GLCD_BACSU Glycolate oxidase subunit GlcD OS=Bacillus subtilis (strain 168) GN=glcD PE=3 SV=1_P94535	Complete proteome;FAD;Flavoprotein;Oxidoreductase;Reference proteome;	;	K00104;	UniRef50_P94535	UniRef90_P94535	UniRef100_P94535	Bacillus subtilis subsp. subtilis str. 168	Bacillus	Bacillaceae	Bacillales	Bacilli	Firmicutes	Unknown KINGDOM	Bacteria	Bacillus subtilis subsp. subtilis	HG4944872;	0	0	0	0	0	0	0	0	0	0	0	0	0	0	0	0.00034359	0	0	0	0	0	2.471e-05	2.442e-05	0
Meta-Protein 34230	BLAST_TYSY_PSESM Thymidylate synthase OS=Pseudomonas syringae pv. tomato (strain ATCC BAA-871 / DC3000) GN=thyA PE=3 SV=1_Q87UL4	Complete proteome;Cytoplasm;Methyltransferase;Nucleotide biosynthesis;Reference proteome;Transferase;	2.1.1.45;	K00560;	UniRef50_Q87UL4	EMPTY	EMPTY	Unknown SPECIES	Unknown GENUS	Unknown FAMILY	Unknown ORDER	Unknown CLASS	Proteobacteria	Unknown KINGDOM	Bacteria	Unknown SUBSPECIES	HG4131256;	0	4.822e-05	0	0	0	0	0	0	2.636e-05	0	9.429e-05	3.45e-05	0	2.818e-05	0	0	0	0	0	0	2.735e-05	0	0	0
Meta-Protein 13998	BLAST_TMP_BPFO1 Probable tape measure protein OS=Salmonella phage Felix O1 (isolate Felix O1-VT1) PE=3 SV=1_Q6KGH8	Coiled coil;Complete proteome;Reference proteome;Viral release from host cell;Viral tail assembly;	;	;	UniRef50_Q6KGH8	UniRef90_Q6KGH8	UniRef100_Q6KGH8	Salmonella phage FelixO1	Felixounalikevirus	Myoviridae	Caudovirales	Unknown CLASS	Unknown PHYLUM	Unknown KINGDOM	Viruses	Salmonella phage Felix O1 VT1	HG5551584;	2.564e-05	0	0	2.999e-05	0	0	0	0	2.636e-05	0	0	0	0	5.636e-05	2.475e-05	0	0	2.904e-05	0	2.929e-05	2.735e-05	0	2.442e-05	3.099e-05
Meta-Protein 18282	BLAST_EFTU_BIFLS Elongation factor Tu OS=Bifidobacterium longum subsp. infantis (strain ATCC 15697 / DSM 20088 / JCM 1222 / NCTC 11817 / S12) GN=tuf PE=3 SV=1_B7GU46	3D-structure;Acetylation;Antibiotic resistance;Cell inner membrane;Cell membrane;Complete proteome;Cytoplasm;Direct protein sequencing;Elongation factor;GTP-binding;Membrane;Methylation;Mitochondrion;Nucleotide-binding;Phosphoprotein;Protein biosynthesis;RNA-binding;Reference proteome;	;	;K02358;	EMPTY	EMPTY	EMPTY	Unknown SPECIES	Unknown GENUS	Unknown FAMILY	Unknown ORDER	Unknown CLASS	Unknown PHYLUM	Unknown KINGDOM	Unknown SUPERKINGDOM	Unknown SUBSPECIES	HG4628719;	7.692e-05	0	0	0	0	0	0	0	0	0	0	0	0.00012904	0	0	0	0	0	0	5.858e-05	0	0	0	6.198e-05
Meta-Protein 58226	BLAST_ACKA_CLONN Acetate kinase OS=Clostridium novyi (strain NT) GN=ackA PE=3 SV=1_A0Q0Z5	ATP-binding;Complete proteome;Cytoplasm;Kinase;Magnesium;Metal-binding;Nucleotide-binding;Reference proteome;Transferase;	2.7.2.1;	K00925;	EMPTY	EMPTY	EMPTY	Unknown SPECIES	Unknown GENUS	Unknown FAMILY	Unknown ORDER	Unknown CLASS	Unknown PHYLUM	Unknown KINGDOM	Bacteria	Unknown SUBSPECIES	HG4534271;	0	0	2.292e-05	2.999e-05	0	3.787e-05	0	0	0	0	0	3.45e-05	0	0	0	2.863e-05	0	0	0	0	2.735e-05	2.471e-05	0	0
Meta-Protein 16357	BLAST_HYPA_CLOPE Protein HypA OS=Clostridium perfringens (strain 13 / Type A) GN=hypA PE=4 SV=2_Q46205	3D-structure;Acetylation;Alternative splicing;Chloroplast;Coiled coil;Complete proteome;Hydrolase;Magnesium;Metal-binding;Metalloprotease;Mitochondrion;Plastid;Protease;Reference proteome;Transit peptide;Zinc;	;3.4.24.-;	K06972;	EMPTY	EMPTY	EMPTY	Unknown SPECIES	Unknown GENUS	Unknown FAMILY	Unknown ORDER	Unknown CLASS	Unknown PHYLUM	Unknown KINGDOM	Unknown SUPERKINGDOM	Unknown SUBSPECIES	HG5522701;	2.564e-05	0	2.292e-05	0	0	3.787e-05	0	0	0	0	0	0	0	0	0	0	0	0	2.796e-05	2.929e-05	0	0	0	0
Meta-Protein 3418	BLAST_Y692_METTH Uncharacterized protein MTH_692 OS=Methanothermobacter thermautotrophicus (strain ATCC 29096 / DSM 1053 / JCM 10044 / NBRC 100330 / Delta H) GN=MTH_692 PE=3 SV=1_O26788	Complete proteome;Membrane;Reference proteome;Transmembrane;Transmembrane helix;	;	;	UniRef50_P9WPR8	UniRef90_P9WPR8	UniRef100_P9WPR8	Unknown SPECIES	Unknown GENUS	Unknown FAMILY	Unknown ORDER	Unknown CLASS	Unknown PHYLUM	Unknown KINGDOM	Unknown SUPERKINGDOM	Unknown SUBSPECIES	HG4460966;HG4125720;HG3660381;HG4028976;	0	0	0	0	0	0	0	0	0	0	6.286e-05	0	0	0	0	0	0	0	0	0	0	0	0	0
Meta-Protein 37765	BLAST_RECO_ALKOO DNA repair protein RecO OS=Alkaliphilus oremlandii (strain OhILAs) GN=recO PE=3 SV=1_A8MG71	Complete proteome;DNA damage;DNA recombination;DNA repair;Reference proteome;	;	K03584;	UniRef50_A3DEB9	UniRef90_A3DEB9	UniRef100_A3DEB9	Clostridium thermocellum	Clostridium	Clostridiaceae	Clostridiales	Clostridia	Firmicutes	Unknown KINGDOM	Bacteria	Clostridium thermocellum ATCC 27405	HG3391190;	0	2.411e-05	0	0	3.419e-05	3.787e-05	0	0	2.636e-05	0	3.143e-05	0	0	0	4.949e-05	2.863e-05	0	0	0	0	0	0	2.442e-05	3.099e-05
Meta-Protein 12210	Metagenome Unknown							Unknown SPECIES	Unknown GENUS	Unknown FAMILY	Unknown ORDER	Unknown CLASS	Unknown PHYLUM	Unknown KINGDOM	Unknown SUPERKINGDOM	Unknown SUBSPECIES	HG3687312;	2.564e-05	2.411e-05	0	0	0	0	5.508e-05	0	0	0	0	0	0	0	0	2.863e-05	0	0	0	2.929e-05	2.735e-05	0	2.442e-05	0
Meta-Protein 3207	BLAST_Y221A_HAEIN Putative uncharacterized protein HI_0221.1 OS=Haemophilus influenzae (strain ATCC 51907 / DSM 11121 / KW20 / Rd) GN=HI_0221.1 PE=5 SV=1_O86223	3D-structure;Acetylation;CBS domain;Complete proteome;Direct protein sequencing;GMP biosynthesis;Metal-binding;NAD;Oxidoreductase;Potassium;Purine biosynthesis;Reference proteome;Repeat;	1.1.1.205;	;K00088;	EMPTY	EMPTY	EMPTY	Unknown SPECIES	Unknown GENUS	Unknown FAMILY	Unknown ORDER	Unknown CLASS	Unknown PHYLUM	Unknown KINGDOM	Bacteria	Unknown SUBSPECIES	HG5037310;HG5046907;	0	0	2.292e-05	0	0	0	0	0	0	0	0	0	0	0	4.949e-05	5.727e-05	0	0	0	0	0	0	2.442e-05	0
Meta-Protein 141190	Metagenome Unknown							Unknown SPECIES	Unknown GENUS	Unknown FAMILY	Unknown ORDER	Unknown CLASS	Unknown PHYLUM	Unknown KINGDOM	Unknown SUPERKINGDOM	Unknown SUBSPECIES	HG2379514;	0	0	0	0	0	0	0	0	0	0.00025212	0	0	0	0	0	0	0	0	0	0	0	2.471e-05	0	0
Meta-Protein 55352	Metagenome Unknown							Unknown SPECIES	Unknown GENUS	Unknown FAMILY	Unknown ORDER	Unknown CLASS	Unknown PHYLUM	Unknown KINGDOM	Unknown SUPERKINGDOM	Unknown SUBSPECIES	HG2849551;	0	0	0	0	0	0	0	0.00018548	0	0	6.286e-05	0	0	0	0	0	0	0	0	0	0	0	0	0
Meta-Protein 40804	TRPC_BUCAP Tryptophan biosynthesis protein TrpCF OS=Buchnera aphidicola subsp. Schizaphis graminum (strain Sg) GN=trpC PE=3 SV=1	Amino-acid biosynthesis;Aromatic amino acid biosynthesis;Complete proteome;Decarboxylase;Isomerase;Lyase;Multifunctional enzyme;Tryptophan biosynthesis;	4.1.1.48;5.3.1.24;	K13498;	UniRef50_P57366	UniRef90_P42393	UniRef100_P42393	Buchnera aphidicola str. Sg (Schizaphis graminum)	Buchnera	Enterobacteriaceae	Enterobacteriales	Gammaproteobacteria	Proteobacteria	Unknown KINGDOM	Bacteria	Buchnera aphidicola (Schizaphis graminum)	P42393;	0	0	2.292e-05	2.999e-05	0	0	0	0	2.636e-05	0	0	0	0	2.818e-05	2.475e-05	0	0	2.904e-05	0	0	0	2.471e-05	2.442e-05	0
Meta-Protein 99877	BLAST_OPPA_SALTY Periplasmic oligopeptide-binding protein OS=Salmonella typhimurium (strain LT2 / SGSC1412 / ATCC 700720) GN=oppA PE=1 SV=2_P06202	Cell membrane;Competence;Complete proteome;Lipoprotein;Membrane;Palmitate;Peptide transport;Phosphoprotein;Protein transport;Reference proteome;Signal;Sporulation;Transport;	;	K15580;	UniRef50_P24141	UniRef90_P24141	UniRef100_P24141	Bacillus subtilis subsp. subtilis str. 168	Bacillus	Bacillaceae	Bacillales	Bacilli	Firmicutes	Unknown KINGDOM	Bacteria	Bacillus subtilis subsp. subtilis	HG5074766;	0	0	0	0	0	0	0	0	0	0.00037818	0	0	0	0	0	0	0	0	0	0	0	2.471e-05	0	0
Meta-Protein 58412	BLAST_PCKA_PORG3 Phosphoenolpyruvate carboxykinase (ATP) OS=Porphyromonas gingivalis (strain ATCC 33277 / DSM 20709 / CIP 103683 / JCM 12257 / NCTC 11834 / 2561) GN=pckA PE=3 SV=1_B2RHV8	3D-structure;ATP-binding;Acetylation;Allosteric enzyme;Calcium;Complete proteome;Cytoplasm;Decarboxylase;Direct protein sequencing;Gluconeogenesis;Lyase;Magnesium;Manganese;Metal-binding;Nucleotide-binding;Reference proteome;	4.1.1.49;	;K01610;	EMPTY	EMPTY	EMPTY	Unknown SPECIES	Unknown GENUS	Unknown FAMILY	Unknown ORDER	Unknown CLASS	Unknown PHYLUM	Unknown KINGDOM	Bacteria	Unknown SUBSPECIES	HG5139644;	0	0	0.0001146	0	0	0	0	0	0	0	0	0	0	0	7.424e-05	0	0	0	0	0	0	0	0	0
Meta-Protein 97562	BLAST_DPE2_ORYSJ 4-alpha-glucanotransferase DPE2 OS=Oryza sativa subsp. japonica GN=DPE2 PE=2 SV=1_Q69Q02	Acetylation;Carbohydrate metabolism;Complete proteome;Cytoplasm;Glycosyltransferase;Reference proteome;Repeat;Transferase;	2.4.1.25;	K00705;	UniRef50_Q8RXD9	UniRef90_Q8RXD9	UniRef100_Q8RXD9	Arabidopsis thaliana	Arabidopsis	Brassicaceae	Brassicales	Unknown CLASS	Streptophyta	Viridiplantae	Eukaryota	Unknown SUBSPECIES	HG5233084;	0	0	0	0	0	0	0	7.949e-05	0	0	0	0	0	0	0	0	0	0	0	0	0	0	0	0
Meta-Protein 57468	BLAST_FLHA_BACSU Flagellar biosynthesis protein FlhA OS=Bacillus subtilis (strain 168) GN=flhA PE=1 SV=2_P35620	Bacterial flagellum biogenesis;Bacterial flagellum protein export;Cell inner membrane;Cell membrane;Complete proteome;Membrane;Protein transport;Reference proteome;Transmembrane;Transmembrane helix;Transport;	;	K02400;	UniRef50_P76298	UniRef90_P76298	UniRef100_P76298	Escherichia coli	Escherichia	Enterobacteriaceae	Enterobacteriales	Gammaproteobacteria	Proteobacteria	Unknown KINGDOM	Bacteria	Escherichia coli K-12	HG5372800;	0	0	2.292e-05	0	6.837e-05	3.787e-05	0	0	0	0	0	0	0	0	4.949e-05	2.863e-05	0	0	2.796e-05	2.929e-05	2.735e-05	0	0	0
Meta-Protein 57469	BLAST_HETE1_PODAS Vegetative incompatibility protein HET-E-1 OS=Podospora anserina GN=HET-E1 PE=4 SV=1_Q00808	Activator;Alternative splicing;Bromodomain;Complete proteome;Cytoplasm;Nucleus;Phosphoprotein;Reference proteome;Repeat;Transcription;Transcription regulation;WD repeat;	;	K11798;	UniRef50_Q9NSI6	UniRef90_Q921C3	UniRef100_Q921C3	Mus musculus	Mus	Muridae	Rodentia	Mammalia	Chordata	Metazoa	Eukaryota	Unknown SUBSPECIES	HG5589241;	0	0	2.292e-05	0	6.837e-05	3.787e-05	0	0	0	0	0	0	0	0	4.949e-05	2.863e-05	0	0	2.796e-05	2.929e-05	2.735e-05	0	0	0
Meta-Protein 32306	CAS5A_SULSO CRISPR system aCascade subunit Cas5 1 OS=Sulfolobus solfataricus (strain ATCC 35092 / DSM 1617 / JCM 11322 / P2) GN=cas5a PE=1 SV=1	Antiviral defense;Complete proteome;Reference proteome;RNA-binding;	;	K19089;	UniRef50_Q97Y92	UniRef90_Q97Y92	UniRef100_Q97Y92	Sulfolobus solfataricus	Sulfolobus	Sulfolobaceae	Sulfolobales	Thermoprotei	Crenarchaeota	Unknown KINGDOM	Archaea	Sulfolobus solfataricus P2	Q97Y92;	0	0	0	0	3.419e-05	0	2.754e-05	5.299e-05	0	0	0	3.45e-05	0	0	0	0	0	0	2.796e-05	2.929e-05	0	0	0	0
Meta-Protein 3406	BLAST_RPOB_CLOPE DNA-directed RNA polymerase subunit beta OS=Clostridium perfringens (strain 13 / Type A) GN=rpoB PE=3 SV=1_P0C2E7	3D-structure;Antibiotic resistance;Complete proteome;DNA-directed RNA polymerase;Nucleotidyltransferase;Reference proteome;Transcription;Transferase;	2.7.7.6;	;K03043;	EMPTY	EMPTY	EMPTY	Unknown SPECIES	Unknown GENUS	Unknown FAMILY	Unknown ORDER	Unknown CLASS	Unknown PHYLUM	Unknown KINGDOM	Bacteria	Unknown SUBSPECIES	HG5576249;HG5572255;	0	0	0	0	0	0	0	0	7.909e-05	3.151e-05	3.143e-05	0	0	0	0	0	7.79e-05	0	0	0	0	0	0	0
Meta-Protein 20212	Metagenome Unknown							Unknown SPECIES	Unknown GENUS	Unknown FAMILY	Unknown ORDER	Unknown CLASS	Unknown PHYLUM	Unknown KINGDOM	Unknown SUPERKINGDOM	Unknown SUBSPECIES	HG3506298;	0	0	0	0	3.419e-05	0	0	0	5.273e-05	0	0	0	2.581e-05	0	2.475e-05	2.863e-05	0	0	2.796e-05	0	0	0	0	3.099e-05
Meta-Protein 3737	Metagenome Unknown							Unknown SPECIES	Unknown GENUS	Unknown FAMILY	Unknown ORDER	Unknown CLASS	Unknown PHYLUM	Unknown KINGDOM	Unknown SUPERKINGDOM	Unknown SUBSPECIES	HG1850262;HG1572130;	0	0	0.0001146	0	0	0	0	0	0	6.303e-05	0	0	0	0	2.475e-05	0	0	0	0	0	0	0	0	0
Meta-Protein 81464	Metagenome Unknown							Unknown SPECIES	Unknown GENUS	Unknown FAMILY	Unknown ORDER	Unknown CLASS	Unknown PHYLUM	Unknown KINGDOM	Unknown SUPERKINGDOM	Unknown SUBSPECIES	HG5579969;	0	0	0	0	0	0	0	0	0	0	0	0	0	0	0	0	0	0	0	0	0	0	0	0
Meta-Protein 54132	BLAST_ALDR_HORVU Aldose reductase OS=Hordeum vulgare PE=1 SV=1_P23901	3D-structure;NADP;Oxidoreductase;Stress response;	1.1.1.21;	;	UniRef50_P23901	UniRef90_P23901	UniRef100_P23901	Hordeum vulgare	Hordeum	Poaceae	Poales	Liliopsida	Streptophyta	Viridiplantae	Eukaryota	Unknown SUBSPECIES	HG4090552;	0	0	0	0	0	0	0	0	0	0	0	0	0	0	0.00024747	0	0	0	0	0	0	0	2.442e-05	0
Meta-Protein 54770	Metagenome Unknown							Unknown SPECIES	Unknown GENUS	Unknown FAMILY	Unknown ORDER	Unknown CLASS	Unknown PHYLUM	Unknown KINGDOM	Unknown SUPERKINGDOM	Unknown SUBSPECIES	HG0497871;	0	0	0	0	6.837e-05	0	0	0	5.273e-05	0	3.143e-05	0	0	0	0	0	3.895e-05	0	0	0	0	0	0	0
Meta-Protein 6366	Metagenome Unknown							Unknown SPECIES	Unknown GENUS	Unknown FAMILY	Unknown ORDER	Unknown CLASS	Unknown PHYLUM	Unknown KINGDOM	Unknown SUPERKINGDOM	Unknown SUBSPECIES	HG5146165;HG5116803;	0	0	0	0	0	0	0	0	0	0	0	0	0	0	0	0	0	0	0	0	0	0	0	0
Meta-Protein 14737	Metagenome Unknown							Unknown SPECIES	Unknown GENUS	Unknown FAMILY	Unknown ORDER	Unknown CLASS	Unknown PHYLUM	Unknown KINGDOM	Unknown SUPERKINGDOM	Unknown SUBSPECIES	HG5411108;	2.564e-05	2.411e-05	0	2.999e-05	3.419e-05	0	0	0	2.636e-05	0	3.143e-05	6.901e-05	0	0	0	5.727e-05	0	0	0	0	0	0	0	0
Meta-Protein 12523	BLAST_AB10B_ARATH ABC transporter B family member 10 OS=Arabidopsis thaliana GN=ABCB10 PE=1 SV=2_Q9SGY1	ATP-binding;Cell inner membrane;Cell membrane;Complete proteome;Hydrolase;Lipid transport;Membrane;Nucleotide-binding;Reference proteome;Transmembrane;Transmembrane helix;Transport;	3.6.3.-;	K11085;	UniRef50_Q2LVL0	UniRef90_Q2LVL0	UniRef100_Q2LVL0	Syntrophus aciditrophicus	Syntrophus	Syntrophaceae	Syntrophobacterales	Deltaproteobacteria	Proteobacteria	Unknown KINGDOM	Bacteria	Syntrophus aciditrophicus SB	HG5244632;	2.564e-05	0	2.292e-05	2.999e-05	0	0	0	0	7.909e-05	6.303e-05	0	0	0	0	2.475e-05	0	0	2.904e-05	0	0	0	0	2.442e-05	0
Meta-Protein 28925	BLAST_BPHY_DEIRA Bacteriophytochrome OS=Deinococcus radiodurans (strain ATCC 13939 / DSM 20539 / JCM 16871 / LMG 4051 / NBRC 15346 / NCIMB 9279 / R1 / VKM B-1422) GN=bphP PE=1 SV=1_Q9RZA4	ATP-binding;Cell inner membrane;Cell membrane;Complete proteome;Kinase;Membrane;Nucleotide-binding;Phosphoprotein;Reference proteome;Signal;Transferase;Transmembrane;Transmembrane helix;Two-component regulatory system;	2.7.13.3;	K07679;	UniRef50_P30855	UniRef90_P30855	UniRef100_P30855	Escherichia coli	Escherichia	Enterobacteriaceae	Enterobacteriales	Gammaproteobacteria	Proteobacteria	Unknown KINGDOM	Bacteria	Escherichia coli K-12	HG5469968;	0	0	0	0	3.419e-05	0	0	0	0	3.151e-05	0	0	0	0	0	0	0	0	2.796e-05	0	2.735e-05	0	0	3.099e-05
Meta-Protein 70016	BLAST_RQSIM_ARATH ATP-dependent DNA helicase Q-like SIM OS=Arabidopsis thaliana GN=RECQSIM PE=2 SV=1_Q9FT69	ATP-binding;Complete proteome;DNA-binding;Helicase;Hydrolase;Nucleotide-binding;Reference proteome;	3.6.4.12;	K03654;	UniRef50_P50729	UniRef90_P50729	UniRef100_P50729	Bacillus subtilis subsp. subtilis str. 168	Bacillus	Bacillaceae	Bacillales	Bacilli	Firmicutes	Unknown KINGDOM	Bacteria	Bacillus subtilis subsp. subtilis	HG4952827;	0	0	0	0	0	3.787e-05	0	0	0	0	0	0	0	0	0	0	0	0	0	2.929e-05	2.735e-05	0	0	3.099e-05
Meta-Protein 8316	BLAST_PPI1_ARATH Proton pump-interactor 1 OS=Arabidopsis thaliana GN=PPI1 PE=1 SV=2_O23144	Cell membrane;Coiled coil;Complete proteome;Endoplasmic reticulum;Membrane;Phosphoprotein;Reference proteome;Transmembrane;Transmembrane helix;	;	;	UniRef50_O23144	UniRef90_O23144	UniRef100_O23144	Arabidopsis thaliana	Arabidopsis	Brassicaceae	Brassicales	Unknown CLASS	Streptophyta	Viridiplantae	Eukaryota	Unknown SUBSPECIES	HG5296973;	2.564e-05	0	0	2.999e-05	0	0	2.754e-05	0	0	0	0	0	0	0	0	0	3.895e-05	0	0	2.929e-05	0	0	0	0
Meta-Protein 49279	BLAST_Y4OV_SINFN Uncharacterized protein y4oV OS=Sinorhizobium fredii (strain NBRC 101917 / NGR234) GN=NGR_a02140 PE=4 SV=1_P55607	Complete proteome;Plasmid;Reference proteome;	;	;	UniRef50_P55607	UniRef90_P55607	UniRef100_P55607	Sinorhizobium fredii	Sinorhizobium	Rhizobiaceae	Rhizobiales	Alphaproteobacteria	Proteobacteria	Unknown KINGDOM	Bacteria	Sinorhizobium fredii NGR234	HG3682419;	0	0	2.292e-05	0	0	0	0	0	2.636e-05	0	0	0	0	0	0	0	0	2.904e-05	5.591e-05	5.858e-05	2.735e-05	4.943e-05	4.883e-05	0
Meta-Protein 17459	BLAST_TUAC_BACSU Putative teichuronic acid biosynthesis glycosyltransferase TuaC OS=Bacillus subtilis (strain 168) GN=tuaC PE=2 SV=1_O32272	Complete proteome;Glycosyltransferase;Reference proteome;Transferase;	2.4.-.-;	;	UniRef50_P54490	UniRef90_P54490	UniRef100_P54490	Bacillus subtilis subsp. subtilis str. 168	Bacillus	Bacillaceae	Bacillales	Bacilli	Firmicutes	Unknown KINGDOM	Bacteria	Bacillus subtilis subsp. subtilis	HG4480171;	2.564e-05	2.411e-05	0	5.999e-05	0	0	0	0	0	0	0	0	2.581e-05	2.818e-05	0	2.863e-05	0	5.809e-05	2.796e-05	2.929e-05	0	2.471e-05	0	3.099e-05
Meta-Protein 16151	BLAST_RL22_BIFLS 50S ribosomal protein L22 OS=Bifidobacterium longum subsp. infantis (strain ATCC 15697 / DSM 20088 / JCM 1222 / NCTC 11817 / S12) GN=rplV PE=3 SV=1_B7GND5	Complete proteome;RNA-binding;Reference proteome;Ribonucleoprotein;Ribosomal protein;rRNA-binding;	;	K02890;	UniRef50_A1A074	UniRef90_A1A074	UniRef100_A1A074	Bifidobacterium adolescentis	Bifidobacterium	Bifidobacteriaceae	Bifidobacteriales	Actinobacteria	Actinobacteria	Unknown KINGDOM	Bacteria	Bifidobacterium adolescentis ATCC 15703	HG1393269;	7.692e-05	0	0	0	0	0	0	0	0	6.303e-05	0	0	0	0	0	0	0	8.713e-05	0	0	0	4.943e-05	0	0
Meta-Protein 18340	BLAST_AK_BACSG Aspartokinase OS=Bacillus sp. (strain MGA3) GN=lysC PE=1 SV=1_Q59229	ATP-binding;Alternative initiation;Amino-acid biosynthesis;Diaminopimelate biosynthesis;Kinase;Lysine biosynthesis;Nucleotide-binding;Repeat;Transferase;	2.7.2.4;	;	UniRef50_Q59229	UniRef90_P53553	UniRef100_P53553	Geobacillus stearothermophilus	Geobacillus	Bacillaceae	Bacillales	Bacilli	Firmicutes	Unknown KINGDOM	Bacteria	Unknown SUBSPECIES	HG3302934;	2.564e-05	0	0	0	0	3.787e-05	0	0	0	3.151e-05	0	3.45e-05	2.581e-05	0	0	5.727e-05	0	0	2.796e-05	0	2.735e-05	2.471e-05	2.442e-05	0
Meta-Protein 17407	BLAST_CCND3_HUMAN G1/S-specific cyclin-D3 OS=Homo sapiens GN=CCND3 PE=1 SV=2_P30281	3D-structure;Alternative splicing;Cell cycle;Cell division;Complete proteome;Cyclin;Cytoplasm;Membrane;Nucleus;Phosphoprotein;Polymorphism;Reference proteome;Ubl conjugation;	;	K10152;	UniRef50_P30281	UniRef90_P30281	UniRef100_P30281	Homo sapiens	Homo	Hominidae	Primates	Mammalia	Chordata	Metazoa	Eukaryota	Unknown SUBSPECIES	HG3292169;	2.564e-05	0	2.292e-05	0	0	0	0	0	0	0	0	3.45e-05	0	0	2.475e-05	0	0	2.904e-05	0	0	2.735e-05	0	0	0
Meta-Protein 15313	BLAST_IORA_PYRAB Indolepyruvate oxidoreductase subunit IorA OS=Pyrococcus abyssi (strain GE5 / Orsay) GN=iorA PE=3 SV=1_Q9UZ57	4Fe-4S;Complete proteome;Electron transport;Iron;Iron-sulfur;Metal-binding;Oxidoreductase;Reference proteome;Transport;	1.2.7.8;	K00179;	UniRef50_O28783	UniRef90_O28783	UniRef100_O28783	Archaeoglobus fulgidus	Archaeoglobus	Archaeoglobaceae	Archaeoglobales	Archaeoglobi	Euryarchaeota	Unknown KINGDOM	Archaea	Archaeoglobus fulgidus DSM 4304	HG5230261;	2.564e-05	0	0	0	0	0	0	2.65e-05	2.636e-05	0	6.286e-05	0	0	0	0	0	7.79e-05	0	0	0	0	0	0	0
Meta-Protein 120337	Metagenome Unknown							Unknown SPECIES	Unknown GENUS	Unknown FAMILY	Unknown ORDER	Unknown CLASS	Unknown PHYLUM	Unknown KINGDOM	Unknown SUPERKINGDOM	Unknown SUBSPECIES	HG5264336;	0	0	0	0	0	0	0	0	0	0	0	0	0	0	0	0	0	0	0	0	0	0	0	0
Meta-Protein 38436	PYRI_VIBS2 Aspartate carbamoyltransferase regulatory chain OS=Vibrio sp. (strain 2693) GN=pyrI PE=3 SV=1	Metal-binding;Pyrimidine biosynthesis;Zinc;	;	;	UniRef50_P19936	UniRef90_P96175	UniRef100_P96175	Vibrio sp. 2693	Vibrio	Vibrionaceae	Vibrionales	Gammaproteobacteria	Proteobacteria	Unknown KINGDOM	Bacteria	Unknown SUBSPECIES	P96175;	0	0	0	2.999e-05	0	0	0	0	0	3.151e-05	0	0	0	2.818e-05	0	0	0	0	2.796e-05	0	5.47e-05	0	0	0
Meta-Protein 77285	BLAST_SUDHA_PYRFU Sulfide dehydrogenase subunit alpha OS=Pyrococcus furiosus (strain ATCC 43587 / DSM 3638 / JCM 8422 / Vc1) GN=sudA PE=1 SV=1_Q8U195	3D-structure;3Fe-4S;4Fe-4S;Complete proteome;Cytoplasm;Direct protein sequencing;FAD;Flavoprotein;Iron;Iron-sulfur;Metal-binding;NADP;Oxidoreductase;Reference proteome;	1.18.1.2;1.8.1.19;	K20202;	UniRef50_Q8U195	UniRef90_Q8U195	UniRef100_Q8U195	Pyrococcus furiosus	Pyrococcus	Thermococcaceae	Thermococcales	Thermococci	Euryarchaeota	Unknown KINGDOM	Archaea	Pyrococcus furiosus DSM 3638	HG2409645;	0	0	0	2.999e-05	3.419e-05	3.787e-05	0	0	0	3.151e-05	0	3.45e-05	0	0	0	0	0	0	2.796e-05	0	0	0	0	0
Meta-Protein 18159	Metagenome Unknown							Unknown SPECIES	Unknown GENUS	Unknown FAMILY	Unknown ORDER	Unknown CLASS	Unknown PHYLUM	Unknown KINGDOM	Unknown SUPERKINGDOM	Unknown SUBSPECIES	HG1072037;	7.692e-05	0	0	0	0	0	0	0	0	0	0	0	0.00020646	0	0	0	0	0	0	0	0	2.471e-05	0	0
Meta-Protein 34324	Metagenome Unknown							Unknown SPECIES	Unknown GENUS	Unknown FAMILY	Unknown ORDER	Unknown CLASS	Unknown PHYLUM	Unknown KINGDOM	Unknown SUPERKINGDOM	Unknown SUBSPECIES	HG5577711;	0	2.411e-05	2.292e-05	0	0	0	0	0	0	3.151e-05	0	0	0	8.454e-05	2.475e-05	0	0	2.904e-05	2.796e-05	2.929e-05	0	0	0	0
Meta-Protein 359	BLAST_TRAF6_HUMAN TNF receptor-associated factor 6 OS=Homo sapiens GN=TRAF6 PE=1 SV=1_Q9Y4K3	3D-structure;Alternative splicing;Coiled coil;Complete proteome;Cytoplasm;DNA damage;Hydrolase;Immunity;Isopeptide bond;Lipid degradation;Lipid droplet;Lipid metabolism;Metal-binding;Nucleus;Osteogenesis;Osteopetrosis;Reference proteome;Repeat;Transferase;Ubl conjugation;Ubl conjugation pathway;Zinc;Zinc-finger;	;2.3.2.27;	;K03175;K07001;	UniRef50_O34731	UniRef90_O34731	UniRef100_O34731	Unknown SPECIES	Unknown GENUS	Unknown FAMILY	Unknown ORDER	Unknown CLASS	Unknown PHYLUM	Unknown KINGDOM	Unknown SUPERKINGDOM	Unknown SUBSPECIES	HG5205763;HG5425400;	5.128e-05	0	2.292e-05	0	0	3.787e-05	0	0	2.636e-05	3.151e-05	3.143e-05	3.45e-05	2.581e-05	0	0	0	0	0	2.796e-05	0	2.735e-05	0	0	0
Meta-Protein 61404	BLAST_FABD_SALTY Malonyl CoA-acyl carrier protein transacylase OS=Salmonella typhimurium (strain LT2 / SGSC1412 / ATCC 700720) GN=fabD PE=1 SV=3_O85140	Acyltransferase;Complete proteome;Fatty acid biosynthesis;Fatty acid metabolism;Lipid biosynthesis;Lipid metabolism;Reference proteome;Transferase;	2.3.1.39;	K00645;	UniRef50_P71019	UniRef90_P71019	UniRef100_P71019	Bacillus subtilis subsp. subtilis str. 168	Bacillus	Bacillaceae	Bacillales	Bacilli	Firmicutes	Unknown KINGDOM	Bacteria	Bacillus subtilis subsp. subtilis	HG3881460;	0	0	0.00016044	0	0	0	0	0	0	0	0	0	0	0	0.00019798	0	0	0	0	0	0	0	0	0
Meta-Protein 27254	BLAST_G3P_CLOPA Glyceraldehyde-3-phosphate dehydrogenase OS=Clostridium pasteurianum GN=gap PE=1 SV=1_Q59309	Cytoplasm;Direct protein sequencing;Glycolysis;NAD;Nucleotide-binding;Oxidoreductase;	1.2.1.12;	;	UniRef50_P0C0G6	UniRef90_O52631	UniRef100_Q59309	Clostridium pasteurianum	Clostridium	Clostridiaceae	Clostridiales	Clostridia	Firmicutes	Unknown KINGDOM	Bacteria	Unknown SUBSPECIES	HG4240083;	0	0	9.168e-05	0	0	0	0	0	0	0	0	0	7.742e-05	0	0	0	0	0	0	0	0	0	0	0
Meta-Protein 14394	DAPAL_PYRIL Uncharacterized DapA-like lyase Pisl_0309 OS=Pyrobaculum islandicum (strain DSM 4184 / JCM 9189 / GEO3) GN=dapAL PE=3 SV=2	Complete proteome;Cytoplasm;Lyase;Schiff base;	4.-.-.-;	K01714;	UniRef50_A1RRA5	UniRef90_A1RRA5	UniRef100_A1RRA5	Pyrobaculum islandicum	Pyrobaculum	Thermoproteaceae	Thermoproteales	Thermoprotei	Crenarchaeota	Unknown KINGDOM	Archaea	Pyrobaculum islandicum DSM 4184	A1RRA5;	2.564e-05	0	0	5.999e-05	0	0	0	0	0	0	0	0	0	0	0	2.863e-05	0	0	0	5.858e-05	0	0	0	0
Meta-Protein 54188	BLAST_RL23_EUBE2 50S ribosomal protein L23 OS=Eubacterium eligens (strain ATCC 27750 / VPI C15-48) GN=rplW PE=3 SV=1_C4Z2T2	Complete proteome;RNA-binding;Reference proteome;Ribonucleoprotein;Ribosomal protein;rRNA-binding;	;	K02892;	UniRef50_Q88XY4	UniRef90_A9KJJ2	UniRef100_A9KJJ2	Clostridium phytofermentans	Clostridium	Clostridiaceae	Clostridiales	Clostridia	Firmicutes	Unknown KINGDOM	Bacteria	Clostridium phytofermentans ISDg	HG1073886;	0	0	0	0	0	0	0	0	0	0	0	0	0	0	0	0	0	0	0	0	0	0	7.325e-05	0
Meta-Protein 19592	Metagenome Unknown							Unknown SPECIES	Unknown GENUS	Unknown FAMILY	Unknown ORDER	Unknown CLASS	Unknown PHYLUM	Unknown KINGDOM	Unknown SUPERKINGDOM	Unknown SUBSPECIES	HG4403442;	0	0	0	0	0	0	0	0	0	0	0	0	2.581e-05	0	0	0	3.895e-05	0	0	0	0	0	0	0
Meta-Protein 99403	BLAST_PBP_BRUA2 Purine-binding protein BAB2_0673 OS=Brucella abortus (strain 2308) GN=BAB2_0673 PE=1 SV=1_Q2YKI6	3D-structure;Complete proteome;Reference proteome;Signal;	;	K02058;	UniRef50_Q2YKI6	UniRef90_Q2YKI6	UniRef100_Q2YKI6	Brucella abortus	Brucella	Brucellaceae	Rhizobiales	Alphaproteobacteria	Proteobacteria	Unknown KINGDOM	Bacteria	Brucella melitensis biovar Abortus 2308	HG2071096;	0	0	0	0	0	0	0	0	5.273e-05	0.00012606	0	0	0	0	0	0	3.895e-05	0	0	0	0	0	0	0
Meta-Protein 20866	BLAST_YTPP_BACSU Thioredoxin-like protein YtpP OS=Bacillus subtilis (strain 168) GN=ytpP PE=2 SV=1_O34357	Complete proteome;Disulfide bond;Redox-active center;Reference proteome;	;	;	UniRef50_O34357	UniRef90_O34357	UniRef100_O34357	Bacillus subtilis subsp. subtilis str. 168	Bacillus	Bacillaceae	Bacillales	Bacilli	Firmicutes	Unknown KINGDOM	Bacteria	Bacillus subtilis subsp. subtilis	HG1174728;	0	0	0	2.999e-05	3.419e-05	3.787e-05	0	0	2.636e-05	0	0	3.45e-05	2.581e-05	5.636e-05	0	0	0	0	2.796e-05	0	5.47e-05	0	2.442e-05	0
Meta-Protein 75603	Metagenome Unknown							Unknown SPECIES	Unknown GENUS	Unknown FAMILY	Unknown ORDER	Unknown CLASS	Unknown PHYLUM	Unknown KINGDOM	Unknown SUPERKINGDOM	Unknown SUBSPECIES	HG2073324;	0	0	0	0	0	0	0	0	0	0	0	0	0	0	0	0	0	0	8.387e-05	0.00011716	0	0	0	0
Meta-Protein 59770	BLAST_AMY_STRLI Alpha-amylase OS=Streptomyces lividans GN=amy PE=1 SV=1_Q05884	3D-structure;Calcium;Carbohydrate metabolism;Complete proteome;Glycogen biosynthesis;Glycogen metabolism;Glycosidase;Hydrolase;Isomerase;Metal-binding;Polysaccharide degradation;Reference proteome;	3.2.1.1;5.4.99.16;	K05343;	UniRef50_A0R6E0	UniRef90_A0R6E0	UniRef100_A0R6E0	Mycobacterium smegmatis	Mycobacterium	Mycobacteriaceae	Actinomycetales	Actinobacteria	Actinobacteria	Unknown KINGDOM	Bacteria	Mycobacterium smegmatis str. MC2 155	HG5224965;	0	0	9.168e-05	0	0	0	0	0	0	0	0	0	0	0	0	0	0	0	0	0	0	0	0	0
Meta-Protein 10092	Metagenome Unknown							Unknown SPECIES	Unknown GENUS	Unknown FAMILY	Unknown ORDER	Unknown CLASS	Unknown PHYLUM	Unknown KINGDOM	Unknown SUPERKINGDOM	Unknown SUBSPECIES	HG5360329;	2.564e-05	0	0	0	3.419e-05	0	0	0	2.636e-05	3.151e-05	0	3.45e-05	2.581e-05	0	2.475e-05	0	0	2.904e-05	2.796e-05	0	0	0	0	3.099e-05
Meta-Protein 32269	BLAST_XP55_STRLI Protein XP55 OS=Streptomyces lividans GN=xp55 PE=3 SV=1_P06109	Cell membrane;Lipoprotein;Membrane;Palmitate;Signal;Transport;	;	;	UniRef50_P06109	UniRef90_P06109	UniRef100_P06109	Streptomyces lividans	Streptomyces	Streptomycetaceae	Actinomycetales	Actinobacteria	Actinobacteria	Unknown KINGDOM	Bacteria	Unknown SUBSPECIES	HG5124280;	0	0	0	0	0	0	2.754e-05	2.65e-05	2.636e-05	0	0	0	0	0	0	0	0	0	0	0	0	0	0	0
Meta-Protein 72627	Metagenome Unknown							Unknown SPECIES	Unknown GENUS	Unknown FAMILY	Unknown ORDER	Unknown CLASS	Unknown PHYLUM	Unknown KINGDOM	Unknown SUPERKINGDOM	Unknown SUBSPECIES	HG4950987;	0	0	0	0.00011998	0	0	0	0	0	0	0	0	0	0	0	0	0	8.713e-05	0	2.929e-05	0	0	0	0
Meta-Protein 11998	LDHA_CHICK L-lactate dehydrogenase A chain OS=Gallus gallus GN=LDHA PE=1 SV=3	Complete proteome;Cytoplasm;Direct protein sequencing;NAD;Oxidoreductase;Reference proteome;	1.1.1.27;	K00016;	UniRef50_P19858	UniRef90_P00340	UniRef100_P00340	Gallus gallus	Gallus	Phasianidae	Galliformes	Aves	Chordata	Metazoa	Eukaryota	Unknown SUBSPECIES	P00340;	0.00041025	0	0	0	0	0	0	0	0	0	0	0	0	0	0	0	0	0	0	8.787e-05	0	0	0	0
Meta-Protein 109038	Metagenome Unknown							Unknown SPECIES	Unknown GENUS	Unknown FAMILY	Unknown ORDER	Unknown CLASS	Unknown PHYLUM	Unknown KINGDOM	Unknown SUPERKINGDOM	Unknown SUBSPECIES	HG5486613;	0	0	0	0	0	0	0	0	5.273e-05	0	0	0	0	0	0	0	0	0	0	0	5.47e-05	0	0	0
Meta-Protein 27134	BLAST_CRT_CLOAB Short-chain-enoyl-CoA hydratase OS=Clostridium acetobutylicum (strain ATCC 824 / DSM 792 / JCM 1419 / LMG 5710 / VKM B-1787) GN=crt PE=1 SV=1_P52046	Complete proteome;Direct protein sequencing;Fatty acid metabolism;Lipid metabolism;Lyase;Reference proteome;	4.2.1.150;	K01715;	UniRef50_P52046	UniRef90_P52046	UniRef100_P52046	Clostridium acetobutylicum	Clostridium	Clostridiaceae	Clostridiales	Clostridia	Firmicutes	Unknown KINGDOM	Bacteria	Clostridium acetobutylicum ATCC 824	HG3724630;	0	0	0	0	0	0	0	0	0	0	3.143e-05	0	2.581e-05	0	0.00017323	0	0	0	0	0	0	2.471e-05	0	0
Meta-Protein 27764	BLAST_Y1856_MYCBO UPF0749 protein Mb1856 OS=Mycobacterium bovis (strain ATCC BAA-935 / AF2122/97) GN=BQ2027_MB1856 PE=3 SV=1_P64896	3D-structure;Cell membrane;Complete proteome;Membrane;Reference proteome;Signal;Transmembrane;Transmembrane helix;	;	;	UniRef50_P9WFG2	UniRef90_P9WFG2	UniRef100_P9WFG2	Mycobacterium tuberculosis complex	Mycobacterium	Mycobacteriaceae	Actinomycetales	Actinobacteria	Actinobacteria	Unknown KINGDOM	Bacteria	Unknown SUBSPECIES	HG3672722;	0	0	0	0	0	0	0	0.00015898	0	0	0	0	0	0	0	0	0	0	0	0	0	0	0	0
Meta-Protein 56630	Metagenome Unknown							Unknown SPECIES	Unknown GENUS	Unknown FAMILY	Unknown ORDER	Unknown CLASS	Unknown PHYLUM	Unknown KINGDOM	Unknown SUPERKINGDOM	Unknown SUBSPECIES	HG3547405;	0	0	0	0	0	0	0	0	0	0	9.429e-05	0	0	0	0	8.59e-05	0	0	0	0	0	0	0	0.00021693
Meta-Protein 50357	Metagenome Unknown							Unknown SPECIES	Unknown GENUS	Unknown FAMILY	Unknown ORDER	Unknown CLASS	Unknown PHYLUM	Unknown KINGDOM	Unknown SUPERKINGDOM	Unknown SUBSPECIES	HG4840771;	0	0	0	0	0	0	0	0	0	0	0	0	0	0	0	0	0	0	0	0.00035148	0	0	0.0001465	0
Meta-Protein 75763	BLAST_MDH_ECO7I Malate dehydrogenase OS=Escherichia coli O7:K1 (strain IAI39 / ExPEC) GN=mdh PE=3 SV=1_B7NKU9	3D-structure;Complete proteome;Direct protein sequencing;NAD;Oxidoreductase;Reference proteome;Tricarboxylic acid cycle;	1.1.1.37;	;K00024;	EMPTY	EMPTY	EMPTY	Unknown SPECIES	Unknown GENUS	Unknown FAMILY	Unknown ORDER	Gammaproteobacteria	Proteobacteria	Unknown KINGDOM	Bacteria	Unknown SUBSPECIES	HG4223204;	0	0	0	0	0	0	8.262e-05	0	0	0	0	0	0	0	0	0	0	0	0	0	0	0	0	0
Meta-Protein 86105	BLAST_RL6_LACP7 50S ribosomal protein L6 OS=Lachnoclostridium phytofermentans (strain ATCC 700394 / DSM 18823 / ISDg) GN=rplF PE=3 SV=1_A9KJH9	Complete proteome;RNA-binding;Reference proteome;Ribonucleoprotein;Ribosomal protein;rRNA-binding;	;	K02933;	UniRef50_P46898	UniRef90_A9KJH9	UniRef100_A9KJH9	Clostridium phytofermentans	Clostridium	Clostridiaceae	Clostridiales	Clostridia	Firmicutes	Unknown KINGDOM	Bacteria	Clostridium phytofermentans ISDg	HG2391628;	0	0	0	0	6.837e-05	0	0	0	0	0	0	0	0	0	0	0	0.0002337	0	0	0	2.735e-05	0	0	0
Meta-Protein 24611	BLAST_PORF_PSEFL Outer membrane porin F OS=Pseudomonas fluorescens GN=oprF PE=1 SV=1_P37726	Cell outer membrane;Direct protein sequencing;Ion transport;Membrane;Porin;Repeat;Signal;Transmembrane;Transmembrane beta strand;Transport;	;	;	UniRef50_P37726	UniRef90_P37726	UniRef100_P37726	Pseudomonas fluorescens	Pseudomonas	Pseudomonadaceae	Pseudomonadales	Gammaproteobacteria	Proteobacteria	Unknown KINGDOM	Bacteria	Unknown SUBSPECIES	HG4269076;	0	0	0	0	0	0	0	0	0	0	0	0	0.00010323	0	0	0	0	0	0	0	0	0	0	0
Meta-Protein 65895	BLAST_GNL_ZYMMO Gluconolactonase OS=Zymomonas mobilis subsp. mobilis (strain ATCC 31821 / ZM4 / CP4) GN=gnl PE=1 SV=2_Q01578	Complete proteome;Direct protein sequencing;Hydrolase;Periplasm;Reference proteome;Serine esterase;Signal;	3.1.1.17;	K01053;	UniRef50_Q01578	UniRef90_Q01578	UniRef100_Q01578	Zymomonas mobilis subsp. mobilis ZM4 = ATCC 31821	Zymomonas	Sphingomonadaceae	Sphingomonadales	Alphaproteobacteria	Proteobacteria	Unknown KINGDOM	Bacteria	Zymomonas mobilis subsp. mobilis	HG3796128;	0	0	0	0	0	0	0	0	0	0	0	0	0	0	0.00014848	0	0	0	0	0	0	0	0	0
Meta-Protein 17506	BLAST_IGHD_HUMAN Immunoglobulin heavy constant delta OS=Homo sapiens GN=IGHD PE=1 SV=3_P01880	3D-structure;Adaptive immunity;Alternative splicing;Cell membrane;Complete proteome;Direct protein sequencing;Disulfide bond;Glycoprotein;Immunity;Immunoglobulin C region;Immunoglobulin domain;Membrane;Polymorphism;Reference proteome;Secreted;Transmembrane;	;	;	UniRef50_P01880	UniRef90_P01880	UniRef100_P01880	Homo sapiens	Homo	Hominidae	Primates	Mammalia	Chordata	Metazoa	Eukaryota	Unknown SUBSPECIES	HG5402787;	5.128e-05	0	0	0	6.837e-05	0	0	5.299e-05	0	0	0	0	0	0	0	0	0.00019475	0	0	0	0	0	0	0
Meta-Protein 27231	BLAST_LACE_RHIRD Lactose-binding protein OS=Rhizobium radiobacter GN=lacE PE=1 SV=1_P29822	Complete proteome;Periplasm;Reference proteome;Signal;Transport;	;	K05813;	UniRef50_A1JID7	UniRef90_Q6CZ31	UniRef100_Q6CZ31	Pectobacterium atrosepticum	Pectobacterium	Enterobacteriaceae	Enterobacteriales	Gammaproteobacteria	Proteobacteria	Unknown KINGDOM	Bacteria	Pectobacterium atrosepticum SCRI1043	HG4824282;	0	0	0	0	0	0	0	0	0	0	0	0	2.581e-05	0	4.949e-05	0	0	0	0	0	0	0	0	6.198e-05
Meta-Protein 59159	Metagenome Unknown							Unknown SPECIES	Unknown GENUS	Unknown FAMILY	Unknown ORDER	Unknown CLASS	Unknown PHYLUM	Unknown KINGDOM	Unknown SUPERKINGDOM	Unknown SUBSPECIES	HG5406697;	0	0	0.00027505	0	0	0	0	0	0	0	0	0	0	0	0.00022272	0	0	0	0	0	0	0	0	0
Meta-Protein 9823	Metagenome Unknown							Unknown SPECIES	Unknown GENUS	Unknown FAMILY	Unknown ORDER	Unknown CLASS	Unknown PHYLUM	Unknown KINGDOM	Unknown SUPERKINGDOM	Unknown SUBSPECIES	HG5441017;	2.564e-05	0	0	0	0	0	0	0	0	3.151e-05	0	0	0	0	0	0	0	2.904e-05	0	0	0	2.471e-05	0	0
Meta-Protein 9822	BLAST_Y584_MYCTU Uncharacterized glycosidase Rv0584 OS=Mycobacterium tuberculosis (strain ATCC 25618 / H37Rv) GN=Rv0584 PE=3 SV=1_O86365	Complete proteome;Glycosidase;Hydrolase;Reference proteome;Signal;	3.2.1.-;	;	UniRef50_O86365	UniRef90_O86365	UniRef100_O86365	Mycobacterium tuberculosis	Mycobacterium	Mycobacteriaceae	Actinomycetales	Actinobacteria	Actinobacteria	Unknown KINGDOM	Bacteria	Mycobacterium tuberculosis H37Rv	HG5437255;	2.564e-05	0	0	0	0	0	0	0	0	3.151e-05	0	0	0	0	0	0	0	2.904e-05	0	0	0	2.471e-05	0	0
Meta-Protein 30662	BLAST_G3P_CLOPA Glyceraldehyde-3-phosphate dehydrogenase OS=Clostridium pasteurianum GN=gap PE=1 SV=1_Q59309	Cytoplasm;Direct protein sequencing;Glycolysis;NAD;Nucleotide-binding;Oxidoreductase;	1.2.1.12;	;	UniRef50_P0C0G6	UniRef90_O52631	UniRef100_Q59309	Clostridium pasteurianum	Clostridium	Clostridiaceae	Clostridiales	Clostridia	Firmicutes	Unknown KINGDOM	Bacteria	Unknown SUBSPECIES	HG4236195;	0	0	0	8.998e-05	0.00010256	0	0	0	0	0	0	0	0	0	0	0	0	0	0	0	0	0	0	0
Meta-Protein 55931	BLAST_MAOX_GEOSE NAD-dependent malic enzyme OS=Geobacillus stearothermophilus PE=1 SV=1_P16468	Metal-binding;NAD;Oxidoreductase;	1.1.1.38;	;	UniRef50_P16468	UniRef90_P16468	UniRef100_P16468	Geobacillus stearothermophilus	Geobacillus	Bacillaceae	Bacillales	Bacilli	Firmicutes	Unknown KINGDOM	Bacteria	Unknown SUBSPECIES	HG4578534;	0	0	2.292e-05	0	3.419e-05	0	0	0	0	0	6.286e-05	0	0	0	2.475e-05	5.727e-05	7.79e-05	0	0	0	0	0	0	0
Meta-Protein 52856	BLAST_DAPH_CLOBH 2,3,4,5-tetrahydropyridine-2,6-dicarboxylate N-acetyltransferase OS=Clostridium botulinum (strain Hall / ATCC 3502 / NCTC 13319 / Type A) GN=dapH PE=3 SV=1_A5I6N5	Acyltransferase;Complete proteome;Reference proteome;Repeat;Transferase;	2.3.1.-;	;	UniRef50_Q4L967	UniRef90_Q4L967	UniRef100_Q4L967	Staphylococcus haemolyticus	Staphylococcus	Staphylococcaceae	Bacillales	Bacilli	Firmicutes	Unknown KINGDOM	Bacteria	Staphylococcus haemolyticus JCSC1435	HG2522170;	0	0	0	0	0	0	0	0	0	0	0	0	0	0	0.00017323	0	0	0	0	0	0	0	9.766e-05	0
Meta-Protein 11764	FABZ_MYXXD 3-hydroxyacyl-[acyl-carrier-protein] dehydratase FabZ OS=Myxococcus xanthus (strain DK 1622) GN=fabZ PE=3 SV=1	Complete proteome;Cytoplasm;Lipid A biosynthesis;Lipid biosynthesis;Lipid metabolism;Lyase;Reference proteome;	4.2.1.59;	K02372;	UniRef50_Q9CHF4	UniRef90_Q1D386	UniRef100_Q1D386	Myxococcus xanthus	Myxococcus	Myxococcaceae	Myxococcales	Deltaproteobacteria	Proteobacteria	Unknown KINGDOM	Bacteria	Myxococcus xanthus DK 1622	Q1D386;	5.128e-05	0	0	0	0	3.787e-05	0	0	0	3.151e-05	0	0	0.00010323	0	0	2.863e-05	7.79e-05	2.904e-05	2.796e-05	5.858e-05	0	0	0	0
Meta-Protein 3294	BLAST_Y2797_LACP7 UPF0210 protein Cphy_2797 OS=Lachnoclostridium phytofermentans (strain ATCC 700394 / DSM 18823 / ISDg) GN=Cphy_2797 PE=3 SV=1_A9KNY7	;3D-structure;Complete proteome;Reference proteome;	;	;K09157;	EMPTY	EMPTY	EMPTY	Unknown SPECIES	Unknown GENUS	Unknown FAMILY	Unknown ORDER	Unknown CLASS	Unknown PHYLUM	Unknown KINGDOM	Unknown SUPERKINGDOM	Unknown SUBSPECIES	HG4891706;HG4890801;HG4889195;HG4918299;	0	0	0	0	0	3.787e-05	0	0	0	3.151e-05	0	0	0	0	0	0	0	0	0	0	0	0	2.442e-05	0
Meta-Protein 28245	BLAST_ISP_PAEPO Intracellular serine protease OS=Paenibacillus polymyxa GN=isp PE=1 SV=1_P29139	3D-structure;Cell wall;Direct protein sequencing;Hydrolase;Peptidoglycan-anchor;Protease;Repeat;Secreted;Serine protease;Signal;Virulence;	3.4.21.110;	;	UniRef50_P15926	UniRef90_P15926	UniRef100_P15926	Streptococcus pyogenes	Streptococcus	Streptococcaceae	Lactobacillales	Bacilli	Firmicutes	Unknown KINGDOM	Bacteria	Unknown SUBSPECIES	HG5589440;	0	2.411e-05	0	0	0	0	0	2.65e-05	0	0	3.143e-05	0	0	0	0	0	3.895e-05	0	0	0	0	0	0	0
Meta-Protein 77506	CO4A2_CAEEL Collagen alpha-2(IV) chain OS=Caenorhabditis elegans GN=let-2 PE=1 SV=2	Alternative splicing;Basement membrane;Collagen;Complete proteome;Disulfide bond;Extracellular matrix;Glycoprotein;Hydroxylation;Proteoglycan;Reference proteome;Repeat;Secreted;Signal;	;	K06237;	UniRef50_P17140	UniRef90_P17140	UniRef100_P17140	Caenorhabditis elegans	Caenorhabditis	Rhabditidae	Rhabditida	Chromadorea	Nematoda	Metazoa	Eukaryota	Unknown SUBSPECIES	P17140;	0	0	0	5.999e-05	0	0	0	0	0	0	0	0	0	0	0	0	0	0.00014521	0.00013979	8.787e-05	0	0	0	0
Meta-Protein 28242	Metagenome Unknown							Unknown SPECIES	Unknown GENUS	Unknown FAMILY	Unknown ORDER	Unknown CLASS	Unknown PHYLUM	Unknown KINGDOM	Unknown SUPERKINGDOM	Unknown SUBSPECIES	HG0198666;	0	2.411e-05	0	0	0	0	0	5.299e-05	0	0	9.429e-05	0	0	0	0	0	3.895e-05	0	0	2.929e-05	0	0	0	0
Meta-Protein 15610	BLAST_Y3523_METJA Uncharacterized protein MJECL23 OS=Methanocaldococcus jannaschii (strain ATCC 43067 / DSM 2661 / JAL-1 / JCM 10045 / NBRC 100440) GN=MJECL23 PE=4 SV=1_Q60282	Complete proteome;Hydrolase;Metal-binding;Nucleotide-binding;Reference proteome;cAMP;	3.1.4.53;	K03651;	UniRef50_Q8YLG0	UniRef90_Q8YLG0	UniRef100_Q8YLG0	Nostoc sp. PCC 7120	Nostoc	Nostocaceae	Nostocales	Unknown CLASS	Cyanobacteria	Unknown KINGDOM	Bacteria	Unknown SUBSPECIES	HG4690075;	2.564e-05	0	0	2.999e-05	0	0	0	0	2.636e-05	3.151e-05	0	3.45e-05	2.581e-05	0	0	0	0	2.904e-05	0	0	0	0	0	3.099e-05
Meta-Protein 56799	BLAST_AN34B_HUMAN Ankyrin repeat domain-containing protein 34B OS=Homo sapiens GN=ANKRD34B PE=2 SV=3_A5PLL1	ANK repeat;Complete proteome;Cytoplasm;Nucleus;Phosphoprotein;Polymorphism;Reference proteome;Repeat;	;	;	EMPTY	EMPTY	EMPTY	Unknown SPECIES	Unknown GENUS	Unknown FAMILY	Unknown ORDER	Unknown CLASS	Chordata	Metazoa	Eukaryota	Unknown SUBSPECIES	HG5088377;	0	0	2.292e-05	0	3.419e-05	0	2.754e-05	0	2.636e-05	3.151e-05	3.143e-05	0	0	0	0	2.863e-05	0	2.904e-05	0	0	0	0	0	0
Meta-Protein 23646	BLAST_METH_PSEPU Methionine synthase (Fragment) OS=Pseudomonas putida GN=metH PE=3 SV=1_O33465	3D-structure;Alternative splicing;Amino-acid biosynthesis;Cobalamin;Cobalt;Complete proteome;Cytoplasm;Direct protein sequencing;Disease mutation;Metal-binding;Methionine biosynthesis;Methyltransferase;Phosphoprotein;Polymorphism;Reference proteome;Repeat;S-adenosyl-L-methionine;Transferase;Zinc;	2.1.1.13;	;K00548;	EMPTY	EMPTY	EMPTY	Unknown SPECIES	Unknown GENUS	Unknown FAMILY	Unknown ORDER	Unknown CLASS	Unknown PHYLUM	Unknown KINGDOM	Unknown SUPERKINGDOM	Unknown SUBSPECIES	HG5557657;	0	0	0	0	0	3.787e-05	0	0	0	0	0	0	2.581e-05	2.818e-05	2.475e-05	0	0	2.904e-05	0	2.929e-05	0	0	0	6.198e-05
Meta-Protein 3412	Metagenome Unknown	Complete proteome;Glycolysis;Lyase;Metal-binding;Reference proteome;Zinc;	4.1.2.13;	K01624;	UniRef50_O83668	UniRef90_O83668	UniRef100_O83668	Treponema pallidum subsp. pallidum str. Nichols	Treponema	Spirochaetaceae	Spirochaetales	Spirochaetia	Spirochaetes	Unknown KINGDOM	Bacteria	Treponema pallidum subsp. pallidum	HG4921853;HG4159515;	0	0	0	2.999e-05	0	3.787e-05	2.754e-05	0	0	3.151e-05	3.143e-05	0	0	0	0	0	7.79e-05	0	0	0	0	0	0	0
Meta-Protein 134301	BLAST_RRBR2_CLOAB Reverse rubrerythrin-2 OS=Clostridium acetobutylicum (strain ATCC 824 / DSM 792 / JCM 1419 / LMG 5710 / VKM B-1787) GN=rbr3B PE=1 SV=1_Q97D83	Complete proteome;Detoxification;Direct protein sequencing;Electron transport;Iron;Metal-binding;NAD;Oxidoreductase;Peroxidase;Reference proteome;Stress response;Transport;	1.11.1.1;	;	UniRef50_Q97D83	UniRef90_Q97D83	UniRef100_Q97D82	Clostridium acetobutylicum	Clostridium	Clostridiaceae	Clostridiales	Clostridia	Firmicutes	Unknown KINGDOM	Bacteria	Clostridium acetobutylicum ATCC 824	HG2477222;	0	0	0	0	0	0	0	0	0	0	0	0	0	0	0	0	0	0	0	5.858e-05	0	0	0	0
Meta-Protein 14676	BLAST_RSMB_BACSU Probable ribosomal RNA small subunit methyltransferase B OS=Bacillus subtilis (strain 168) GN=rsmB PE=3 SV=2_P94464	Complete proteome;Cytoplasm;Methyltransferase;RNA-binding;Reference proteome;Ribosome biogenesis;S-adenosyl-L-methionine;Transferase;rRNA processing;	2.1.1.176;	K03500;	UniRef50_P94464	UniRef90_P94464	UniRef100_P94464	Bacillus subtilis subsp. subtilis str. 168	Bacillus	Bacillaceae	Bacillales	Bacilli	Firmicutes	Unknown KINGDOM	Bacteria	Bacillus subtilis subsp. subtilis	HG4841149;	2.564e-05	2.411e-05	0	0	0	0	0	0	0	0	0	0	0	0.00011271	2.475e-05	0	0	8.713e-05	2.796e-05	5.858e-05	0	0	2.442e-05	0
Meta-Protein 17562	PROB2_RHILO Glutamate 5-kinase 2 OS=Rhizobium loti (strain MAFF303099) GN=proB2 PE=3 SV=1	Amino-acid biosynthesis;ATP-binding;Complete proteome;Cytoplasm;Kinase;Nucleotide-binding;Proline biosynthesis;Reference proteome;Transferase;	2.7.2.11;	K00931;	UniRef50_Q989S7	UniRef90_Q989S7	UniRef100_Q989S7	Mesorhizobium loti	Mesorhizobium	Phyllobacteriaceae	Rhizobiales	Alphaproteobacteria	Proteobacteria	Unknown KINGDOM	Bacteria	Mesorhizobium loti MAFF303099	Q989S7;	2.564e-05	0	4.584e-05	0	0	0	0	0	2.636e-05	0	0	0	5.162e-05	0	0	0	0	0	0	0	0	0	4.883e-05	6.198e-05
Meta-Protein 26788	BLAST_TPIS_LACP7 Triosephosphate isomerase OS=Lachnoclostridium phytofermentans (strain ATCC 700394 / DSM 18823 / ISDg) GN=tpiA PE=3 SV=1_A9KPF8	Complete proteome;Cytoplasm;Gluconeogenesis;Glycolysis;Isomerase;Pentose shunt;Reference proteome;	5.3.1.1;	K01803;	UniRef50_Q93GB7	UniRef90_A9KPF8	UniRef100_A9KPF8	Clostridium phytofermentans	Clostridium	Clostridiaceae	Clostridiales	Clostridia	Firmicutes	Unknown KINGDOM	Bacteria	Clostridium phytofermentans ISDg	HG3385006;	0	4.822e-05	2.292e-05	5.999e-05	0	0	0	0	0	0	0	0	7.742e-05	0	7.424e-05	0	0	0	2.796e-05	2.929e-05	0	0	0	0
Meta-Protein 21587	BLAST_YEAC_BACSU Uncharacterized protein YeaC OS=Bacillus subtilis (strain 168) GN=yeaC PE=3 SV=2_P94474	ATP-binding;Complete proteome;Nucleotide-binding;Reference proteome;	;	K03924;	UniRef50_P94474	UniRef90_P94474	UniRef100_P94474	Bacillus subtilis subsp. subtilis str. 168	Bacillus	Bacillaceae	Bacillales	Bacilli	Firmicutes	Unknown KINGDOM	Bacteria	Bacillus subtilis subsp. subtilis	HG4117815;	0	0	0	2.999e-05	0	7.575e-05	0	0	0	6.303e-05	0	0	5.162e-05	0	0	0	0	5.809e-05	2.796e-05	0	0	4.943e-05	0	3.099e-05
Meta-Protein 53240	BLAST_EFTU_LACH4 Elongation factor Tu OS=Lactobacillus helveticus (strain DPC 4571) GN=tuf PE=3 SV=1_A8YUS2	3D-structure;Acetylation;Antibiotic resistance;Cell inner membrane;Cell membrane;Complete proteome;Cytoplasm;Direct protein sequencing;Elongation factor;GTP-binding;Membrane;Methylation;Mitochondrion;Nucleotide-binding;Phosphoprotein;Protein biosynthesis;RNA-binding;Reference proteome;	;	;K02358;	EMPTY	EMPTY	EMPTY	Unknown SPECIES	Unknown GENUS	Unknown FAMILY	Unknown ORDER	Unknown CLASS	Unknown PHYLUM	Unknown KINGDOM	Unknown SUPERKINGDOM	Unknown SUBSPECIES	HG4612803;	0	0	0	0	0	0	0	0	0	0	0	6.901e-05	0	0	0	0	0	0	0	2.929e-05	0	0	0.00012208	0
Meta-Protein 33025	Metagenome Unknown							Unknown SPECIES	Unknown GENUS	Unknown FAMILY	Unknown ORDER	Unknown CLASS	Unknown PHYLUM	Unknown KINGDOM	Unknown SUPERKINGDOM	Unknown SUBSPECIES	HG5006698;	0	0	0	0	0	3.787e-05	0	0	0	3.151e-05	0	0	0	0	0	0	3.895e-05	0	0	0	2.735e-05	0	0	3.099e-05
Meta-Protein 71300	Metagenome Unknown							Unknown SPECIES	Unknown GENUS	Unknown FAMILY	Unknown ORDER	Unknown CLASS	Unknown PHYLUM	Unknown KINGDOM	Unknown SUPERKINGDOM	Unknown SUBSPECIES	HG4669179;	0	0	0	0	0	0	0	0	0	0	0	0	0	0	0	0	0	0	0	0	0	0	0	0
Meta-Protein 79620	BLAST_DMA_HUMAN HLA class II histocompatibility antigen, DM alpha chain OS=Homo sapiens GN=HLA-DMA PE=1 SV=1_P28067	3D-structure;Complete proteome;Disulfide bond;Endosome;Glycoprotein;Immunity;Lysosome;MHC II;Membrane;Polymorphism;Reference proteome;Signal;Transmembrane;Transmembrane helix;	;	;	UniRef50_P28067	UniRef90_P28067	UniRef100_P28067	Homo sapiens	Homo	Hominidae	Primates	Mammalia	Chordata	Metazoa	Eukaryota	Unknown SUBSPECIES	HG3826437;	0	0	0	0	0	0	2.754e-05	0	0	0	0	0	0	0	0	0	0	0	5.591e-05	2.929e-05	2.735e-05	0	0	0
Meta-Protein 74570	BLAST_FTSH_CLOP1 ATP-dependent zinc metalloprotease FtsH OS=Clostridium perfringens (strain ATCC 13124 / DSM 756 / JCM 1290 / NCIMB 6125 / NCTC 8237 / Type A) GN=ftsH PE=3 SV=1_Q0TTK8	ATP-binding;Cell membrane;Complete proteome;Hydrolase;Membrane;Metal-binding;Metalloprotease;Nucleotide-binding;Protease;Reference proteome;Thylakoid;Transmembrane;Transmembrane helix;Zinc;	3.4.24.-;	K03798;	EMPTY	EMPTY	EMPTY	Unknown SPECIES	Unknown GENUS	Unknown FAMILY	Unknown ORDER	Unknown CLASS	Unknown PHYLUM	Unknown KINGDOM	Bacteria	Unknown SUBSPECIES	HG5297300;	0	0	0	0	0.00010256	7.575e-05	0	0	0	0	0	0	0	0	0	0	7.79e-05	0	0	0	0	0	0	0
Meta-Protein 53284	BLAST_EFTU_GEOTN Elongation factor Tu OS=Geobacillus thermodenitrificans (strain NG80-2) GN=tuf PE=3 SV=1_A4IJI7	3D-structure;Chloroplast;Complete proteome;Cytoplasm;Direct protein sequencing;Elongation factor;GTP-binding;Mitochondrion;Nucleotide-binding;Phosphoprotein;Plasmid;Plastid;Protein biosynthesis;RNA-binding;Reference proteome;	;	;K02358;	EMPTY	EMPTY	EMPTY	Unknown SPECIES	Unknown GENUS	Unknown FAMILY	Unknown ORDER	Unknown CLASS	Unknown PHYLUM	Unknown KINGDOM	Unknown SUPERKINGDOM	Unknown SUBSPECIES	HG4609545;	0	0	0	0	0	3.787e-05	0.00011015	0	0	0	6.286e-05	0	0	0	0	0	0	2.904e-05	0	2.929e-05	0	0	0.00019533	0
Meta-Protein 13637	BLAST_AMP2_GEOSE Aminopeptidase 2 OS=Geobacillus stearothermophilus PE=1 SV=2_P24828	Aminopeptidase;Cobalt;Direct protein sequencing;Hydrolase;Metal-binding;Metalloprotease;Protease;Zinc;	3.4.11.-;	;	UniRef50_P24828	UniRef90_P24828	UniRef100_P24828	Geobacillus stearothermophilus	Geobacillus	Bacillaceae	Bacillales	Bacilli	Firmicutes	Unknown KINGDOM	Bacteria	Unknown SUBSPECIES	HG2999145;	2.564e-05	2.411e-05	0	0	0	0	8.262e-05	0	0	0	0	0	0	0	0	0	3.895e-05	0	5.591e-05	2.929e-05	0	0	2.442e-05	0
Meta-Protein 25473	Metagenome Unknown							Unknown SPECIES	Unknown GENUS	Unknown FAMILY	Unknown ORDER	Unknown CLASS	Unknown PHYLUM	Unknown KINGDOM	Unknown SUPERKINGDOM	Unknown SUBSPECIES	HG4203878;	0	0	0	0	0	0	0	0	0	0	0	0	0.00012904	0	0	0	0	0	0	0	0	0.00012357	0	3.099e-05
Meta-Protein 25300	Metagenome Unknown							Unknown SPECIES	Unknown GENUS	Unknown FAMILY	Unknown ORDER	Unknown CLASS	Unknown PHYLUM	Unknown KINGDOM	Unknown SUPERKINGDOM	Unknown SUBSPECIES	HG2761753;	0	0	2.292e-05	0	0	0	0	0	0	0	0	0	2.581e-05	2.818e-05	4.949e-05	2.863e-05	0	0	2.796e-05	2.929e-05	0	4.943e-05	0	0
Meta-Protein 15828	BLAST_RRBR2_CLOAB Reverse rubrerythrin-2 OS=Clostridium acetobutylicum (strain ATCC 824 / DSM 792 / JCM 1419 / LMG 5710 / VKM B-1787) GN=rbr3B PE=1 SV=1_Q97D83	Complete proteome;Detoxification;Direct protein sequencing;Electron transport;Iron;Metal-binding;NAD;Oxidoreductase;Peroxidase;Reference proteome;Stress response;Transport;	1.11.1.1;	;	UniRef50_Q97D83	UniRef90_Q97D83	UniRef100_Q97D82	Clostridium acetobutylicum	Clostridium	Clostridiaceae	Clostridiales	Clostridia	Firmicutes	Unknown KINGDOM	Bacteria	Clostridium acetobutylicum ATCC 824	HG0021159;	2.564e-05	0	0	2.999e-05	0	0	0	0	0	9.454e-05	0	0	2.581e-05	0	0	2.863e-05	0	2.904e-05	0	0	0	0	0	0
Meta-Protein 98733	BLAST_SUSC_BACTN TonB-dependent receptor SusC OS=Bacteroides thetaiotaomicron (strain ATCC 29148 / DSM 2079 / NCTC 10582 / E50 / VPI-5482) GN=susC PE=1 SV=1_Q8A1G1	Carbohydrate metabolism;Cell outer membrane;Complete proteome;Membrane;Receptor;Reference proteome;Signal;TonB box;Transmembrane;Transmembrane beta strand;Transport;	;	K21573;	UniRef50_Q8A1G1	UniRef90_Q8A1G1	UniRef100_Q8A1G1	Bacteroides thetaiotaomicron	Bacteroides	Bacteroidaceae	Bacteroidales	Bacteroidia	Bacteroidetes	Unknown KINGDOM	Bacteria	Bacteroides thetaiotaomicron VPI-5482	HG5558671;	0	0	0	0	0	0	0.00019277	0	5.273e-05	0	0	0	0	0	0	0	0	0	0	0	0	7.414e-05	0	6.198e-05
Meta-Protein 57101	BLAST_CH10_CLOCE 10 kDa chaperonin OS=Clostridium cellulolyticum (strain ATCC 35319 / DSM 5812 / JCM 6584 / H10) GN=groS PE=3 SV=1_B8I5V9	Chaperone;Complete proteome;Cytoplasm;Reference proteome;	;	K04078;	UniRef50_Q05971	UniRef90_B8I5V9	UniRef100_B8I5V9	Clostridium cellulolyticum	Clostridium	Clostridiaceae	Clostridiales	Clostridia	Firmicutes	Unknown KINGDOM	Bacteria	Clostridium cellulolyticum H10	HG0939444;	0	0	0	0	0	0	0	0	0	0	9.429e-05	0	0	0	0	0	0	2.904e-05	0	0	0	0	0	6.198e-05
Meta-Protein 11142	Metagenome Unknown							Unknown SPECIES	Unknown GENUS	Unknown FAMILY	Unknown ORDER	Unknown CLASS	Unknown PHYLUM	Unknown KINGDOM	Unknown SUPERKINGDOM	Unknown SUBSPECIES	HG1038337;	5.128e-05	7.233e-05	0	0	0	0	0	0	0	0	0	0	2.581e-05	0	0	0	0	0	0	0	0	0	0	0
Meta-Protein 12590	BLAST_CLPB2_CHLTE Probable chaperone protein ClpB 2 OS=Chlorobium tepidum (strain ATCC 49652 / DSM 12025 / NBRC 103806 / TLS) GN=clpB2 PE=3 SV=1_Q8KA87	3D-structure;ATP-binding;Acetylation;Alternative initiation;Chaperone;Chloroplast;Coiled coil;Complete proteome;Cytoplasm;Direct protein sequencing;Mitochondrion;Nucleotide-binding;Nucleus;Plastid;Reference proteome;Repeat;Stress response;Transit peptide;	;	;K03695;	EMPTY	EMPTY	EMPTY	Unknown SPECIES	Unknown GENUS	Unknown FAMILY	Unknown ORDER	Unknown CLASS	Unknown PHYLUM	Unknown KINGDOM	Unknown SUPERKINGDOM	Unknown SUBSPECIES	HG4980676;	5.128e-05	4.822e-05	0	5.999e-05	0	0	0	0	0	0	0	0	0	2.818e-05	0	5.727e-05	0	8.713e-05	2.796e-05	0	0	2.471e-05	0	0
Meta-Protein 67818	Metagenome Unknown							Unknown SPECIES	Unknown GENUS	Unknown FAMILY	Unknown ORDER	Unknown CLASS	Unknown PHYLUM	Unknown KINGDOM	Unknown SUPERKINGDOM	Unknown SUBSPECIES	HG1275636;	0	0	0	0	0	0	0	0	2.636e-05	0	0	0	0	0	2.475e-05	0	0	5.809e-05	0	0	2.735e-05	0	0	0
Meta-Protein 40667	BLAST_Y021_SYNY3 Putative protease slr0021 OS=Synechocystis sp. (strain PCC 6803 / Kazusa) GN=slr0021 PE=3 SV=1_Q55682	Cell inner membrane;Cell membrane;Complete proteome;Hydrolase;Membrane;Protease;Serine protease;Transmembrane;Transmembrane helix;	3.4.21.-;	K04773;	UniRef50_P08395	UniRef90_Q8Z6F3	UniRef100_Q8Z6F3	Salmonella enterica subsp. enterica serovar Typhi	Salmonella	Enterobacteriaceae	Enterobacteriales	Gammaproteobacteria	Proteobacteria	Unknown KINGDOM	Bacteria	Salmonella enterica subsp. enterica	HG5253715;	0	0	0	0	0	3.787e-05	0	0	0	0	0	0	0	2.818e-05	0	0	0	0	2.796e-05	5.858e-05	2.735e-05	2.471e-05	2.442e-05	6.198e-05
Meta-Protein 13712	Metagenome Unknown							Unknown SPECIES	Unknown GENUS	Unknown FAMILY	Unknown ORDER	Unknown CLASS	Unknown PHYLUM	Unknown KINGDOM	Unknown SUPERKINGDOM	Unknown SUBSPECIES	HG5353777;	2.564e-05	0	2.292e-05	0	3.419e-05	0	0	0	2.636e-05	0	0	0	0	0	0	0	0	2.904e-05	5.591e-05	2.929e-05	2.735e-05	4.943e-05	4.883e-05	0
Meta-Protein 13711	ILVD_IGNH4 Dihydroxy-acid dehydratase OS=Ignicoccus hospitalis (strain KIN4/I / DSM 18386 / JCM 14125) GN=ilvD PE=3 SV=1	4Fe-4S;Amino-acid biosynthesis;Branched-chain amino acid biosynthesis;Complete proteome;Iron;Iron-sulfur;Lyase;Metal-binding;Reference proteome;	4.2.1.9;	K01687;	UniRef50_P51785	UniRef90_A8AB39	UniRef100_A8AB39	Ignicoccus hospitalis	Ignicoccus	Desulfurococcaceae	Desulfurococcales	Thermoprotei	Crenarchaeota	Unknown KINGDOM	Archaea	Ignicoccus hospitalis KIN4/I	A8AB39;	2.564e-05	0	2.292e-05	0	3.419e-05	0	0	0	2.636e-05	0	0	0	0	0	0	0	0	2.904e-05	5.591e-05	2.929e-05	2.735e-05	4.943e-05	4.883e-05	0
Meta-Protein 29064	Metagenome Unknown							Unknown SPECIES	Unknown GENUS	Unknown FAMILY	Unknown ORDER	Unknown CLASS	Unknown PHYLUM	Unknown KINGDOM	Unknown SUPERKINGDOM	Unknown SUBSPECIES	HG3293632;	0	0	0	0	0	0	0	5.299e-05	0	0	6.286e-05	0	0	0	0	0	0	0	0	0	0	0	0	0
Meta-Protein 82500	BLAST_Y6286_MYCS2 Putative aminotransferase MSMEG_6286/MSMEI_6121 OS=Mycobacterium smegmatis (strain ATCC 700084 / mc(2)155) GN=MSMEG_6286 PE=1 SV=1_A0R5R7	Aminotransferase;Complete proteome;Isopeptide bond;Pyridoxal phosphate;Reference proteome;Transferase;Ubl conjugation;	;	;	UniRef50_A0R5R7	UniRef90_A0R5R7	UniRef100_A0R5R7	Mycobacterium smegmatis	Mycobacterium	Mycobacteriaceae	Actinomycetales	Actinobacteria	Actinobacteria	Unknown KINGDOM	Bacteria	Mycobacterium smegmatis str. MC2 155	HG4770811;	0	0	0	0	0	0	0	0	0	0	0	0	0	0	0	0	0	0	0	0	0	0	0	0
Meta-Protein 30459	BLAST_LAMC1_DROME Laminin subunit gamma-1 OS=Drosophila melanogaster GN=LanB2 PE=2 SV=2_P15215	Basement membrane;Cell adhesion;Coiled coil;Complete proteome;Disulfide bond;Extracellular matrix;Glycoprotein;Laminin EGF-like domain;Reference proteome;Repeat;Secreted;Signal;	;	K05635;	UniRef50_P15215	UniRef90_P15215	UniRef100_P15215	Drosophila melanogaster	Drosophila	Drosophilidae	Diptera	Insecta	Arthropoda	Metazoa	Eukaryota	Unknown SUBSPECIES	HG3145166;	0	0	0	0	3.419e-05	0	5.508e-05	0	2.636e-05	0	0	0	0	0	0	0	7.79e-05	0	0	0	2.735e-05	0	0	0
Meta-Protein 14552	BLAST_MFD_BUCAI Transcription-repair-coupling factor OS=Buchnera aphidicola subsp. Acyrthosiphon pisum (strain APS) GN=mfd PE=3 SV=1_P57381	3D-structure;ATP-binding;Complete proteome;Cytoplasm;DNA damage;DNA repair;DNA-binding;Helicase;Hydrolase;Nucleotide-binding;Reference proteome;	3.6.4.-;	K03723;	EMPTY	EMPTY	EMPTY	Unknown SPECIES	Unknown GENUS	Unknown FAMILY	Unknown ORDER	Unknown CLASS	Unknown PHYLUM	Unknown KINGDOM	Bacteria	Unknown SUBSPECIES	HG5517813;	5.128e-05	0	0	5.999e-05	0	0	0	0	0	0	0	0	2.581e-05	0	2.475e-05	0	0	0	0	2.929e-05	0	2.471e-05	0	3.099e-05
Meta-Protein 1537	BLAST_PCCB_BACSU Putative propionyl-CoA carboxylase beta chain OS=Bacillus subtilis (strain 168) GN=yqjD PE=3 SV=2_P54541	ATP-binding;Complete proteome;Ligase;Nucleotide-binding;Reference proteome;	6.4.1.3;	K01966;	UniRef50_P54541	UniRef90_P54541	UniRef100_P54541	Bacillus subtilis subsp. subtilis str. 168	Bacillus	Bacillaceae	Bacillales	Bacilli	Firmicutes	Unknown KINGDOM	Bacteria	Bacillus subtilis subsp. subtilis	HG4982603;HG4832988;	0	0	0	0.00020996	0	0	0	0	0	0	0	0	7.742e-05	0	0	0	0	0	0	0	0	0	0.0001465	0
Meta-Protein 9438	BLAST_DBHB_NEIMA DNA-binding protein HU-beta OS=Neisseria meningitidis serogroup A / serotype 4A (strain Z2491) GN=hupB PE=3 SV=1_P64388	Complete proteome;DNA condensation;DNA-binding;Reference proteome;	;	K03530;	UniRef50_I1WEI8	UniRef90_I1WEI8	UniRef100_I1WEI8	Burkholderia pseudomallei	Burkholderia	Burkholderiaceae	Burkholderiales	Betaproteobacteria	Proteobacteria	Unknown KINGDOM	Bacteria	Unknown SUBSPECIES	HG0955375;	2.564e-05	2.411e-05	0	0	0	0	2.754e-05	2.65e-05	2.636e-05	0	3.143e-05	0	0	2.818e-05	0	0	3.895e-05	0	0	0	2.735e-05	0	0	0
Meta-Protein 25859	BLAST_GLGD_GEOSE Glycogen biosynthesis protein GlgD OS=Geobacillus stearothermophilus GN=glgD PE=3 SV=1_O08327	Complete proteome;Glycogen biosynthesis;Reference proteome;	;	K00975;	UniRef50_P39124	UniRef90_P39124	UniRef100_P39124	Bacillus subtilis subsp. subtilis str. 168	Bacillus	Bacillaceae	Bacillales	Bacilli	Firmicutes	Unknown KINGDOM	Bacteria	Bacillus subtilis subsp. subtilis	HG4494670;	0	0	0	0	0	0	0	0	0	0	0	0	5.162e-05	0	0	0	0	0	0	0	0	0	0	0
Meta-Protein 10220	BLAST_YKPB_BACSU Uncharacterized oxidoreductase YkpB OS=Bacillus subtilis (strain 168) GN=ykpB PE=3 SV=1_O31717	Complete proteome;NADP;Oxidoreductase;Reference proteome;	1.1.1.-;	K00077;	UniRef50_O31717	UniRef90_O31717	UniRef100_O31717	Bacillus subtilis subsp. subtilis str. 168	Bacillus	Bacillaceae	Bacillales	Bacilli	Firmicutes	Unknown KINGDOM	Bacteria	Bacillus subtilis subsp. subtilis	HG3957319;	2.564e-05	0	0	0	0	3.787e-05	0	0	0	0	0	0	0	0	0	0	0	0	0	2.929e-05	2.735e-05	0	0	3.099e-05
Meta-Protein 36682	BLAST_LEUD_CALS4 3-isopropylmalate dehydratase small subunit OS=Caldanaerobacter subterraneus subsp. tengcongensis (strain DSM 15242 / JCM 11007 / NBRC 100824 / MB4) GN=leuD PE=3 SV=1_Q8RDK1	Amino-acid biosynthesis;Branched-chain amino acid biosynthesis;Complete proteome;Leucine biosynthesis;Lyase;Reference proteome;	4.2.1.33;	K01704;	UniRef50_Q8TJM9	UniRef90_Q8RDK1	UniRef100_Q8RDK1	Thermoanaerobacter tengcongensis MB4	Caldanaerobacter	Thermoanaerobacteraceae	Thermoanaerobacterales	Clostridia	Firmicutes	Unknown KINGDOM	Bacteria	Caldanaerobacter subterraneus subsp. tengcongensis	HG2067730;	0	2.411e-05	0	0	0	0	0	0	0.00010545	0	0	3.45e-05	0	0	0	0	0	0	0	0	0	0	0	0
Meta-Protein 29649	Metagenome Unknown							Unknown SPECIES	Unknown GENUS	Unknown FAMILY	Unknown ORDER	Unknown CLASS	Unknown PHYLUM	Unknown KINGDOM	Unknown SUPERKINGDOM	Unknown SUBSPECIES	HG4970008;	0	0	2.292e-05	0	0	0	0	0.00013249	0	0	0	0	0	0	0	0	0	0	0	0	0	0	0	0
Meta-Protein 14058	BLAST_FTSZ_BACSU Cell division protein FtsZ OS=Bacillus subtilis (strain 168) GN=ftsZ PE=1 SV=3_P17865	Cell cycle;Cell division;Complete proteome;Cytoplasm;GTP-binding;Nucleotide-binding;Reference proteome;Septation;	;	K03531;	UniRef50_Q9K9T7	UniRef90_Q9K9T7	UniRef100_Q9K9T7	Bacillus halodurans	Bacillus	Bacillaceae	Bacillales	Bacilli	Firmicutes	Unknown KINGDOM	Bacteria	Bacillus halodurans C-125	HG4293357;	2.564e-05	0	0	5.999e-05	0	0	0	0	0	0	0	0	0	0	2.475e-05	0	0	0	0	0	0	4.943e-05	7.325e-05	0
Meta-Protein 30419	Metagenome Unknown							Unknown SPECIES	Unknown GENUS	Unknown FAMILY	Unknown ORDER	Unknown CLASS	Unknown PHYLUM	Unknown KINGDOM	Unknown SUPERKINGDOM	Unknown SUBSPECIES	HG1099131;	0	0	0	0	0	0	2.754e-05	5.299e-05	0	0	3.143e-05	6.901e-05	0	0	0	0	0	0	0	0	0	0	0	0
Meta-Protein 71388	BLAST_YFMS_BACSU Putative sensory transducer protein YfmS OS=Bacillus subtilis (strain 168) GN=yfmS PE=2 SV=1_O06477	Cell membrane;Chemotaxis;Complete proteome;Membrane;Methylation;Reference proteome;Transducer;Transmembrane;Transmembrane helix;	;	K03406;	UniRef50_P39215	UniRef90_P39215	UniRef100_P39215	Bacillus subtilis subsp. subtilis str. 168	Bacillus	Bacillaceae	Bacillales	Bacilli	Firmicutes	Unknown KINGDOM	Bacteria	Bacillus subtilis subsp. subtilis	HG5342262;	0	0	0	0	3.419e-05	3.787e-05	0	0	0	0	0	3.45e-05	0	0	0	0	0	0	2.796e-05	0	0	0	0	0
Meta-Protein 164190	BLAST_FLIC_SALMU Flagellin OS=Salmonella muenchen GN=fliC PE=3 SV=2_P06177	Bacterial flagellum;Direct protein sequencing;Secreted;	;	;	UniRef50_P80583	UniRef90_P80583	UniRef100_P80583	Clostridium tyrobutyricum	Clostridium	Clostridiaceae	Clostridiales	Clostridia	Firmicutes	Unknown KINGDOM	Bacteria	Unknown SUBSPECIES	HG4461532;	0	0	0	0	0	0	0	0	0	0	0	0	0	0	0	0	0	0	0	0	0	0	0	0.00049583
Meta-Protein 162925	BLAST_SUSD_BACO1 SusD-like protein BACOVA_02651 OS=Bacteroides ovatus (strain ATCC 8483 / DSM 1896 / JCM 5824 / NCTC 11153) GN=BACOVA_02651 PE=1 SV=1_A7LXT5	3D-structure;Carbohydrate metabolism;Cell outer membrane;Complete proteome;Lipoprotein;Membrane;Palmitate;Signal;	;	;	UniRef50_A7LXT5	UniRef90_A7LXT5	UniRef100_A7LXT5	Bacteroides ovatus	Bacteroides	Bacteroidaceae	Bacteroidales	Bacteroidia	Bacteroidetes	Unknown KINGDOM	Bacteria	Bacteroides ovatus ATCC 8483	HG5303036;	0	0	0	0	0	0	0	0	0	0	0	0	0	0	0	0	0	0	0	0	0	0	0	0.00049583
Meta-Protein 72945	BLAST_TGT_LACP7 Queuine tRNA-ribosyltransferase OS=Lachnoclostridium phytofermentans (strain ATCC 700394 / DSM 18823 / ISDg) GN=tgt PE=3 SV=1_A9KHU4	Complete proteome;Glycosyltransferase;Metal-binding;Queuosine biosynthesis;Reference proteome;Transferase;Zinc;tRNA processing;	2.4.2.29;	K00773;	EMPTY	EMPTY	EMPTY	Unknown SPECIES	Unknown GENUS	Unknown FAMILY	Clostridiales	Clostridia	Firmicutes	Unknown KINGDOM	Bacteria	Unknown SUBSPECIES	HG4490103;	0	0	0	5.999e-05	0	0	2.754e-05	0	0	0	0	0	0	0	0	8.59e-05	0	0	2.796e-05	0	2.735e-05	0	0	0
Meta-Protein 3019	BLAST_RL1_CLOTH 50S ribosomal protein L1 OS=Clostridium thermocellum (strain ATCC 27405 / DSM 1237 / NBRC 103400 / NCIMB 10682 / NRRL B-4536 / VPI 7372) GN=rplA PE=3 SV=1_A3DIZ1	Complete proteome;RNA-binding;Reference proteome;Repressor;Ribonucleoprotein;Ribosomal protein;Translation regulation;rRNA-binding;tRNA-binding;	;	K02863;	UniRef50_Q6N4R5	EMPTY	EMPTY	Unknown SPECIES	Unknown GENUS	Clostridiaceae	Clostridiales	Clostridia	Firmicutes	Unknown KINGDOM	Bacteria	Unknown SUBSPECIES	HG3212586;HG3157528;	0	0	0	0	0	0	0	0	2.636e-05	9.454e-05	0	0	0	0	0	0	0	0	0	0	0	9.886e-05	4.883e-05	0
Meta-Protein 104250	BLAST_OMPF_ECOLI Outer membrane protein F OS=Escherichia coli (strain K12) GN=ompF PE=1 SV=1_P02931	3D-structure;Cell outer membrane;Complete proteome;Direct protein sequencing;Ion transport;Membrane;Porin;Reference proteome;Signal;Transmembrane;Transmembrane beta strand;Transport;	;	K09476;	UniRef50_P02931	UniRef90_P02931	UniRef100_P02931	Escherichia coli	Escherichia	Enterobacteriaceae	Enterobacteriales	Gammaproteobacteria	Proteobacteria	Unknown KINGDOM	Bacteria	Escherichia coli K-12	HG4411191;	0	0	0	0	0	0	8.262e-05	0	0	0	0	0	0	0	0	0	0	0	0	0	0	0	0	0
Meta-Protein 38841	BLAST_MURD_BACC7 UDP-N-acetylmuramoylalanine--D-glutamate ligase OS=Bacillus cereus (strain AH187) GN=murD PE=3 SV=1_B7HM33	ATP-binding;Cell cycle;Cell division;Cell shape;Cell wall biogenesis/degradation;Complete proteome;Cytoplasm;Ligase;Nucleotide-binding;Peptidoglycan synthesis;Reference proteome;	6.3.2.9;	K01925;	EMPTY	EMPTY	EMPTY	Unknown SPECIES	Unknown GENUS	Bacillaceae	Bacillales	Bacilli	Firmicutes	Unknown KINGDOM	Bacteria	Unknown SUBSPECIES	HG4875167;	0	0	0	2.999e-05	0	0	0	0	0	3.151e-05	0	0	0	2.818e-05	4.949e-05	0	0	0	0	0	0	0	0	6.198e-05
Meta-Protein 46815	PGK_EUPCR Phosphoglycerate kinase OS=Euplotes crassus GN=PGK PE=3 SV=1	ATP-binding;Glycolysis;Kinase;Nucleotide-binding;Transferase;	2.7.2.3;	;	UniRef50_P50313	UniRef90_O02608	UniRef100_O02608	Moneuplotes crassus	Moneuplotes	Euplotidae	Euplotida	Spirotrichea	Unknown PHYLUM	Unknown KINGDOM	Eukaryota	Unknown SUBSPECIES	O02608;	0	0	2.292e-05	0	3.419e-05	0	0	0	2.636e-05	0	0	0	0	0	0	0	3.895e-05	0	0	2.929e-05	2.735e-05	0	2.442e-05	0
Meta-Protein 24833	BLAST_YITL_BACSU Uncharacterized protein YitL OS=Bacillus subtilis (strain 168) GN=yitL PE=4 SV=2_O06747	Complete proteome;Reference proteome;	;	K00243;	UniRef50_O06747	UniRef90_O06747	UniRef100_O06747	Bacillus subtilis subsp. subtilis str. 168	Bacillus	Bacillaceae	Bacillales	Bacilli	Firmicutes	Unknown KINGDOM	Bacteria	Bacillus subtilis subsp. subtilis	HG3691662;	0	0	0	2.999e-05	0	0	0	2.65e-05	0	0	3.143e-05	0	2.581e-05	0	0	2.863e-05	0	0	0	0	0	2.471e-05	0	0
Meta-Protein 44658	BLAST_FHP_YEAST Flavohemoprotein OS=Saccharomyces cerevisiae (strain ATCC 204508 / S288c) GN=YHB1 PE=1 SV=2_P39676	Complete proteome;Cytoplasm;Detoxification;Direct protein sequencing;FAD;Flavoprotein;Heme;Iron;Metal-binding;NAD;NADP;Oxidoreductase;Phosphoprotein;Reference proteome;	1.14.12.17;	K05916;	UniRef50_P39676	UniRef90_P39676	UniRef100_P39676	Saccharomyces cerevisiae	Saccharomyces	Saccharomycetaceae	Saccharomycetales	Saccharomycetes	Ascomycota	Fungi	Eukaryota	Saccharomyces cerevisiae S288c	HG4628696;	0	0	0	8.998e-05	0	0.00011362	0	0	0	0	0	0	0	8.454e-05	0	0	0	0	0	0	5.47e-05	2.471e-05	0	0
Meta-Protein 11832	BLAST_GPDA_AGARV Glycerol-3-phosphate dehydrogenase [NAD(P)+] OS=Agathobacter rectalis (strain ATCC 33656 / DSM 3377 / JCM 17463 / KCTC 5835 / VPI 0990) GN=gpsA PE=3 SV=1_C4ZD61	Complete proteome;Cytoplasm;Lipid biosynthesis;Lipid metabolism;NAD;Oxidoreductase;Phospholipid biosynthesis;Phospholipid metabolism;Reference proteome;	1.1.1.94;	K00057;	UniRef50_C4ZD61	UniRef90_C4ZD61	UniRef100_C4ZD61	Eubacterium rectale	Eubacterium	Eubacteriaceae	Clostridiales	Clostridia	Firmicutes	Unknown KINGDOM	Bacteria	Eubacterium rectale ATCC 33656	HG3568590;	2.564e-05	4.822e-05	0	0	0	0	2.754e-05	5.299e-05	0	0	0	3.45e-05	0	0	0	0	0	0	0	0	0	0	0	0
Meta-Protein 24649	BLAST_LYTR_STAEQ Sensory transduction protein LytR OS=Staphylococcus epidermidis (strain ATCC 35984 / RP62A) GN=lytR PE=3 SV=1_Q5HLG2	Activator;Complete proteome;Cytoplasm;DNA-binding;Phosphate transport;Phosphoprotein;Reference proteome;Transcription;Transcription regulation;Transport;Two-component regulatory system;	;	K07657;	UniRef50_P45189	UniRef90_P45189	UniRef100_P45189	Haemophilus influenzae	Haemophilus	Pasteurellaceae	Pasteurellales	Gammaproteobacteria	Proteobacteria	Unknown KINGDOM	Bacteria	Haemophilus influenzae Rd KW20	HG3118472;	0	0	0	5.999e-05	0	0	0	0	0	6.303e-05	0	0	5.162e-05	0	0	0	0	0	2.796e-05	0	0	2.471e-05	2.442e-05	0
Meta-Protein 38121	EFG_BUCBP Elongation factor G OS=Buchnera aphidicola subsp. Baizongia pistaciae (strain Bp) GN=fusA PE=3 SV=1	Complete proteome;Cytoplasm;Elongation factor;GTP-binding;Nucleotide-binding;Protein biosynthesis;Reference proteome;	;	K02355;	UniRef50_P43925	UniRef90_P59451	UniRef100_P59451	Buchnera aphidicola str. Bp (Baizongia pistaciae)	Buchnera	Enterobacteriaceae	Enterobacteriales	Gammaproteobacteria	Proteobacteria	Unknown KINGDOM	Bacteria	Buchnera aphidicola (Baizongia pistaciae)	P59451;	0	2.411e-05	0	0	0	0.00011362	8.262e-05	0	0	0	0	0	0	2.818e-05	2.475e-05	0	0	0	0	0	0	0	0	0
Meta-Protein 20076	BLAST_FUCO_ECOLI Lactaldehyde reductase OS=Escherichia coli (strain K12) GN=fucO PE=1 SV=2_P0A9S1	3D-structure;Carbohydrate metabolism;Complete proteome;Fucose metabolism;Iron;Metal-binding;NAD;Oxidoreductase;Reference proteome;	1.1.1.77;	K00048;	UniRef50_P0A9S2	UniRef90_P0A9S2	UniRef100_P0A9S2	Escherichia coli	Escherichia	Enterobacteriaceae	Enterobacteriales	Gammaproteobacteria	Proteobacteria	Unknown KINGDOM	Bacteria	Unknown SUBSPECIES	HG2249293;	0	0	0	0	0	0	0	0	0	0	0	6.901e-05	2.581e-05	0	0	0	3.895e-05	2.904e-05	0	0	0	2.471e-05	0	0
Meta-Protein 2795	BLAST_RL14_CALBD 50S ribosomal protein L14 OS=Caldicellulosiruptor bescii (strain ATCC BAA-1888 / DSM 6725 / Z-1320) GN=rplN PE=3 SV=1_B9MKH1	Complete proteome;RNA-binding;Reference proteome;Ribonucleoprotein;Ribosomal protein;rRNA-binding;	;	K02874;	UniRef50_Q5SHP8	EMPTY	EMPTY	Unknown SPECIES	Unknown GENUS	Unknown FAMILY	Unknown ORDER	Clostridia	Firmicutes	Unknown KINGDOM	Bacteria	Unknown SUBSPECIES	HG1656194;HG1711396;	0	0	0	5.999e-05	0	0	0	0	2.636e-05	3.151e-05	0	0	0	8.454e-05	4.949e-05	2.863e-05	0	2.904e-05	0	0	0	2.471e-05	2.442e-05	0
Meta-Protein 47201	Metagenome Unknown							Unknown SPECIES	Unknown GENUS	Unknown FAMILY	Unknown ORDER	Unknown CLASS	Unknown PHYLUM	Unknown KINGDOM	Unknown SUPERKINGDOM	Unknown SUBSPECIES	HG1794833;	0	0	0	2.999e-05	0	0	0	0	0	0	0	0	0	0	0	0	0	0	0	2.929e-05	0	0	4.883e-05	0
Meta-Protein 5856	BLAST_ARAN_BACHD Probable arabinose-binding protein OS=Bacillus halodurans (strain ATCC BAA-125 / DSM 18197 / FERM 7344 / JCM 9153 / C-125) GN=araN PE=3 SV=1_Q9KEE7	Cell membrane;Complete proteome;Direct protein sequencing;Lipoprotein;Membrane;Palmitate;Periplasm;Reference proteome;Signal;Sugar transport;Transport;	;	;K17234;	EMPTY	EMPTY	EMPTY	Unknown SPECIES	Unknown GENUS	Unknown FAMILY	Unknown ORDER	Unknown CLASS	Unknown PHYLUM	Unknown KINGDOM	Bacteria	Unknown SUBSPECIES	HG4860460;HG4954140;	0	0	0	0	0	0	0	0	0	0	0	0	0	0	0	0	0	0	0	0.00014645	0	4.943e-05	0	0
Meta-Protein 4014	BLAST_RNR_BACSU Ribonuclease R OS=Bacillus subtilis (strain 168) GN=rnr PE=2 SV=1_O32231	Complete proteome;Cytoplasm;Endoplasmic reticulum;Exonuclease;Hydrolase;Membrane;Nuclease;RNA-binding;Reference proteome;	;3.1.13.1;	;K12573;	UniRef50_O22227	UniRef90_O22227	UniRef100_O22227	Unknown SPECIES	Unknown GENUS	Unknown FAMILY	Unknown ORDER	Unknown CLASS	Unknown PHYLUM	Unknown KINGDOM	Unknown SUPERKINGDOM	Unknown SUBSPECIES	HG5373102;HG3995172;	0	0	0	0	0	0.00022725	0	0	0	0	0	0	0	0	0	0	0	0	0	0	0	0	0	3.099e-05
Meta-Protein 21802	BLAST_DLDH_HYMDI Dihydrolipoyl dehydrogenase (Fragment) OS=Hymenolepis diminuta PE=1 SV=1_P80647	Complete proteome;Disulfide bond;FAD;Flavoprotein;NADP;Oxidoreductase;Redox-active center;Reference proteome;Stress response;	;	K21739;	UniRef50_P77212	UniRef90_P77212	UniRef100_P77212	Escherichia coli	Escherichia	Enterobacteriaceae	Enterobacteriales	Gammaproteobacteria	Proteobacteria	Unknown KINGDOM	Bacteria	Escherichia coli K-12	HG4983392;	0	0	0	0	0	0	0	0	0	0	0	0	0.00018065	0	0	0	0	8.713e-05	0	0	8.205e-05	0	0	6.198e-05
Meta-Protein 70686	BLAST_MTG1_AVIPA Modification methylase HgaIA OS=Avibacterium paragallinarum GN=hgaIAM PE=3 SV=2_P25282	Methyltransferase;Restriction system;S-adenosyl-L-methionine;Transferase;	2.1.1.37;	;	UniRef50_P34906	UniRef90_P34906	UniRef100_P34906	Fusobacterium nucleatum	Fusobacterium	Fusobacteriaceae	Fusobacteriales	Fusobacteriia	Fusobacteria	Unknown KINGDOM	Bacteria	Unknown SUBSPECIES	HG5599141;	0	0	0	0	0	0	2.754e-05	0	0	0	0	0	0	0	0	0	0	0	2.796e-05	0	0	0	0	0
Meta-Protein 51010	Metagenome Unknown							Unknown SPECIES	Unknown GENUS	Unknown FAMILY	Unknown ORDER	Unknown CLASS	Unknown PHYLUM	Unknown KINGDOM	Unknown SUPERKINGDOM	Unknown SUBSPECIES	HG2593629;	0	0	0	0	0	0	0	0	0	0.00015757	0	0	0	0	0	0.00011453	0	0	0	0	0	2.471e-05	7.325e-05	0
Meta-Protein 13747	BLAST_RL27_EXISA 50S ribosomal protein L27 OS=Exiguobacterium sp. (strain ATCC BAA-1283 / AT1b) GN=rpmA PE=3 SV=1_C4L4N3	Complete proteome;Reference proteome;Ribonucleoprotein;Ribosomal protein;	;	K02899;	UniRef50_Q7NME2	UniRef90_B1YJS1	UniRef100_C4L4N3	Exiguobacterium sp. AT1b	Exiguobacterium	Unknown FAMILY	Bacillales	Bacilli	Firmicutes	Unknown KINGDOM	Bacteria	Unknown SUBSPECIES	HG1153788;	7.692e-05	0	0	0	0	0	0	0	0	0	0	0	2.581e-05	0	0	0	0	0	0	0	0	0	0	0
Meta-Protein 37360	Metagenome Unknown							Unknown SPECIES	Unknown GENUS	Unknown FAMILY	Unknown ORDER	Unknown CLASS	Unknown PHYLUM	Unknown KINGDOM	Unknown SUPERKINGDOM	Unknown SUBSPECIES	HG5584716;	0	2.411e-05	2.292e-05	0	3.419e-05	0	0	0	2.636e-05	0	6.286e-05	3.45e-05	0	0	0	0	3.895e-05	2.904e-05	0	0	0	0	0	3.099e-05
Meta-Protein 42774	SYE_METFK Glutamate--tRNA ligase OS=Methylobacillus flagellatus (strain KT / ATCC 51484 / DSM 6875) GN=gltX PE=3 SV=1	Aminoacyl-tRNA synthetase;ATP-binding;Complete proteome;Cytoplasm;Ligase;Nucleotide-binding;Protein biosynthesis;Reference proteome;	6.1.1.17;	K01885;	UniRef50_Q83EV3	UniRef90_Q1H0X9	UniRef100_Q1H0X9	Methylobacillus flagellatus	Methylobacillus	Methylophilaceae	Methylophilales	Betaproteobacteria	Proteobacteria	Unknown KINGDOM	Bacteria	Methylobacillus flagellatus KT	Q1H0X9;	0	0	0	8.998e-05	0	3.787e-05	0	0	0	0	0	0	0	5.636e-05	2.475e-05	0	0	0	0	0	2.735e-05	4.943e-05	0	0
Meta-Protein 35162	SAV_SULAC Protein SAV OS=Sulfolobus acidocaldarius (strain ATCC 33909 / DSM 639 / JCM 8929 / NBRC 15157 / NCIMB 11770) GN=sav PE=3 SV=2	ATP-binding;Complete proteome;Nucleotide-binding;Reference proteome;Repeat;	;	K13525;	UniRef50_O05209	UniRef90_Q07590	UniRef100_Q07590	Sulfolobus acidocaldarius	Sulfolobus	Sulfolobaceae	Sulfolobales	Thermoprotei	Crenarchaeota	Unknown KINGDOM	Archaea	Sulfolobus acidocaldarius DSM 639	Q07590;	0	2.411e-05	0	0	3.419e-05	0	5.508e-05	0	0	3.151e-05	0	0	0	0	2.475e-05	0	0	0	0	0	0	0	0	0
Meta-Protein 74023	BLAST_CDIB2_BURP2 Outer membrane transporter CdiB-2 OS=Burkholderia pseudomallei (strain 1026b) GN=cdiB2 PE=3 SV=1_P0DMJ8	Cell outer membrane;Complete proteome;Ion transport;Membrane;Porin;Protein transport;Signal;Transmembrane;Transmembrane beta strand;Transport;	;	;	UniRef50_P0DMJ8	UniRef90_P0DMJ8	UniRef100_P0DMJ8	Burkholderia pseudomallei	Burkholderia	Burkholderiaceae	Burkholderiales	Betaproteobacteria	Proteobacteria	Unknown KINGDOM	Bacteria	Burkholderia pseudomallei 1026b	HG5189454;	0	0	0	0	0.00010256	0	0	0	0	0	0	3.45e-05	0	0	0	0	0	0	0	0	0	0	0	0
Meta-Protein 10534	BLAST_Y1297_PYRHO UPF0332 protein PH1297 OS=Pyrococcus horikoshii (strain ATCC 700860 / DSM 12428 / JCM 9974 / NBRC 100139 / OT-3) GN=PH1297 PE=3 SV=1_O59008	Complete proteome;Reference proteome;	;	K09132;	UniRef50_Q9X095	UniRef90_Q9X095	UniRef100_Q9X095	Thermotoga maritima	Thermotoga	Thermotogaceae	Thermotogales	Thermotogae	Thermotogae	Unknown KINGDOM	Bacteria	Thermotoga maritima MSB8	HG1725196;	2.564e-05	2.411e-05	0	0	0	0	2.754e-05	0	2.636e-05	0	3.143e-05	0	0	0	0	0	0	0	0	0	0	0	0	0
Meta-Protein 10442	BLAST_ALLR_KLEPN HTH-type transcriptional repressor AllR OS=Klebsiella pneumoniae GN=allR PE=3 SV=1_Q765S0	Complete proteome;DNA-binding;Reference proteome;Transcription;Transcription regulation;	;	;	UniRef50_P77300	UniRef90_P77300	UniRef100_P77300	Escherichia coli	Escherichia	Enterobacteriaceae	Enterobacteriales	Gammaproteobacteria	Proteobacteria	Unknown KINGDOM	Bacteria	Escherichia coli K-12	HG3489330;	2.564e-05	2.411e-05	0	0	0	0	2.754e-05	0	0	0	6.286e-05	0	0	2.818e-05	0	0	7.79e-05	0	0	0	0	0	0	0
Meta-Protein 61970	BLAST_PP2A1_ORYSI Serine/threonine-protein phosphatase PP2A-1 catalytic subunit OS=Oryza sativa subsp. indica GN=PP2A1 PE=2 SV=1_A2YEB4	3D-structure;Abscisic acid signaling pathway;Alternative splicing;Cell cycle;Cell division;Cell projection;Centromere;Chromosome;Complete proteome;Cytoplasm;Cytoskeleton;Direct protein sequencing;Hydrolase;Manganese;Meiosis;Metal-binding;Methylation;Mitosis;Nucleus;Peroxisome;Phosphoprotein;Plant defense;Polymorphism;Protein phosphatase;Reference proteome;Stress response;Ubl conjugation;	3.1.3.16;	;K04382;	EMPTY	EMPTY	EMPTY	Unknown SPECIES	Unknown GENUS	Unknown FAMILY	Unknown ORDER	Unknown CLASS	Unknown PHYLUM	Unknown KINGDOM	Eukaryota	Unknown SUBSPECIES	HG3980926;	0	0	2.292e-05	0	0	0	0	0	5.273e-05	0	0	0	0	0	0	0	0	0	0	0	0	0	0	0
Meta-Protein 111543	Metagenome Unknown							Unknown SPECIES	Unknown GENUS	Unknown FAMILY	Unknown ORDER	Unknown CLASS	Unknown PHYLUM	Unknown KINGDOM	Unknown SUPERKINGDOM	Unknown SUBSPECIES	HG1300321;	0	0	0	0	0	0	0	0	0	0	0	0	0	0	0	0	0	0	0	0	0	0	0	0
Meta-Protein 54264	ENO_STRGC Enolase OS=Streptococcus gordonii (strain Challis / ATCC 35105 / BCRC 15272 / CH1 / DL1 / V288) GN=eno PE=3 SV=1	Complete proteome;Cytoplasm;Glycolysis;Lyase;Magnesium;Metal-binding;Reference proteome;Secreted;	4.2.1.11;	K01689;	UniRef50_Q8DTS9	UniRef90_Q8DTS9	UniRef100_A8AY46	Streptococcus gordonii str. Challis substr. CH1	Streptococcus	Streptococcaceae	Lactobacillales	Bacilli	Firmicutes	Unknown KINGDOM	Bacteria	Streptococcus gordonii str. Challis	A8AY46;	0	0	0	0	0	0	0	0	2.636e-05	0	0	0	0	0	0	0	0	0	0	0	0	0	2.442e-05	6.198e-05
Meta-Protein 11615	PGK_RHOS5 Phosphoglycerate kinase OS=Rhodobacter sphaeroides (strain ATCC 17025 / ATH 2.4.3) GN=pgk PE=3 SV=1	ATP-binding;Complete proteome;Cytoplasm;Glycolysis;Kinase;Nucleotide-binding;Transferase;	2.7.2.3;	K00927;	UniRef50_P09404	UniRef90_Q3J3I6	UniRef100_A4WRI4	Rhodobacter sphaeroides	Rhodobacter	Rhodobacteraceae	Rhodobacterales	Alphaproteobacteria	Proteobacteria	Unknown KINGDOM	Bacteria	Rhodobacter sphaeroides ATCC 17025	A4WRI4;	7.692e-05	7.233e-05	0	0	0	0	0	0	0	0	0	0	0	8.454e-05	0	0	0	0	5.591e-05	0.00011716	0	0	0	0
Meta-Protein 10423	BLAST_YHCH_ECOLI Uncharacterized protein YhcH OS=Escherichia coli (strain K12) GN=yhcH PE=2 SV=1_P45424	Acetylation;Complete proteome;Reference proteome;	;	K19334;	UniRef50_P0AF96	UniRef90_P0AF96	UniRef100_P0AF96	Unknown SPECIES	Unknown GENUS	Enterobacteriaceae	Enterobacteriales	Gammaproteobacteria	Proteobacteria	Unknown KINGDOM	Bacteria	Unknown SUBSPECIES	HG2194890;	2.564e-05	7.233e-05	0	2.999e-05	3.419e-05	3.787e-05	0	0	0	0	0	0	0	0	0	0	0	2.904e-05	2.796e-05	0	0	0	0	0
Meta-Protein 11489	Metagenome Unknown							Unknown SPECIES	Unknown GENUS	Unknown FAMILY	Unknown ORDER	Unknown CLASS	Unknown PHYLUM	Unknown KINGDOM	Unknown SUPERKINGDOM	Unknown SUBSPECIES	HG3551537;	5.128e-05	0	4.584e-05	0	0	3.787e-05	0	0	5.273e-05	0	0	0	2.581e-05	0	0	0	0	2.904e-05	0	2.929e-05	0	2.471e-05	2.442e-05	0
Meta-Protein 28121	BLAST_RPOC_CLOTH DNA-directed RNA polymerase subunit beta OS=Clostridium thermocellum (strain ATCC 27405 / DSM 1237 / NBRC 103400 / NCIMB 10682 / NRRL B-4536 / VPI 7372) GN=rpoC PE=3 SV=1_A3DIZ5	Complete proteome;DNA-directed RNA polymerase;Nucleotidyltransferase;Reference proteome;Transcription;Transferase;	2.7.7.6;	K03046;	UniRef50_Q2S1Q6	UniRef90_A3DIZ5	UniRef100_A3DIZ5	Clostridium thermocellum	Clostridium	Clostridiaceae	Clostridiales	Clostridia	Firmicutes	Unknown KINGDOM	Bacteria	Clostridium thermocellum ATCC 27405	HG3288318;	0	0	0	0	6.837e-05	0	2.754e-05	0	2.636e-05	0	3.143e-05	3.45e-05	0	0	0	0	0	0	0	0	0	0	0	0
Meta-Protein 33251	BLAST_RGG_STRGC HTH-type transcriptional regulator rgg OS=Streptococcus gordonii (strain Challis / ATCC 35105 / BCRC 15272 / CH1 / DL1 / V288) GN=rgg PE=4 SV=1_P49330	Complete proteome;Cytoplasm;DNA-binding;Reference proteome;Transcription;Transcription regulation;	;	;	UniRef50_P49330	UniRef90_P49330	UniRef100_P49330	Streptococcus gordonii str. Challis substr. CH1	Streptococcus	Streptococcaceae	Lactobacillales	Bacilli	Firmicutes	Unknown KINGDOM	Bacteria	Streptococcus gordonii str. Challis	HG3683589;	0	2.411e-05	0	2.999e-05	3.419e-05	3.787e-05	0	5.299e-05	0	0	0	0	0	0	0	0	3.895e-05	0	0	2.929e-05	0	0	0	0
Meta-Protein 112489	BLAST_GLN1B_STRCO Glutamine synthetase OS=Streptomyces coelicolor (strain ATCC BAA-471 / A3(2) / M145) GN=glnA PE=3 SV=1_P15106	3D-structure;ATP-binding;Complete proteome;Cytoplasm;Direct protein sequencing;Heterocyst;Isopeptide bond;Ligase;Magnesium;Metal-binding;Nitrogen fixation;Nucleotide-binding;Phosphoprotein;Reference proteome;Ubl conjugation;Virulence;	6.3.1.2;	;K01915;	EMPTY	EMPTY	EMPTY	Unknown SPECIES	Unknown GENUS	Unknown FAMILY	Unknown ORDER	Unknown CLASS	Unknown PHYLUM	Unknown KINGDOM	Bacteria	Unknown SUBSPECIES	HG5048448;	0	0	0	0	0	0	0	0	0	3.151e-05	0	0	0	0	0	0	0	0	0	2.929e-05	0	2.471e-05	0	0
Meta-Protein 60368	BLAST_DHE4_HELPY NADP-specific glutamate dehydrogenase OS=Helicobacter pylori (strain ATCC 700392 / 26695) GN=gdhA PE=3 SV=1_P55990	Complete proteome;NADP;Oxidoreductase;Reference proteome;	1.4.1.4;	K00262;	UniRef50_B2RKJ1	UniRef90_P55990	UniRef100_P55990	Helicobacter pylori	Helicobacter	Helicobacteraceae	Campylobacterales	Epsilonproteobacteria	Proteobacteria	Unknown KINGDOM	Bacteria	Helicobacter pylori 26695	HG3407237;	0	0	6.876e-05	0	0	0	0	0	0	0	0	0	0	0	4.949e-05	0	0	0	0	0	0	0	0	0
Meta-Protein 71581	BLAST_Y591_RICPR Uncharacterized protein RP591 OS=Rickettsia prowazekii (strain Madrid E) GN=RP591 PE=4 SV=1_Q9ZCW3	Fimbrium biogenesis;	;	;	UniRef50_P17418	UniRef90_P17418	UniRef100_P17419	Dichelobacter nodosus	Dichelobacter	Cardiobacteriaceae	Cardiobacteriales	Gammaproteobacteria	Proteobacteria	Unknown KINGDOM	Bacteria	Unknown SUBSPECIES	HG3569011;	0	0	0	0	3.419e-05	0	0	0	0	0	0	3.45e-05	0	0	0	5.727e-05	3.895e-05	2.904e-05	0	0	0	0	0	0
Meta-Protein 18579	BLAST_TOP1_STAAU DNA topoisomerase 1 OS=Staphylococcus aureus GN=topA PE=3 SV=1_Q06AK7	Complete proteome;DNA-binding;Isomerase;Magnesium;Metal-binding;Topoisomerase;	5.99.1.2;	K03168;	UniRef50_Q9PEV8	UniRef90_Q9PEV8	UniRef100_Q87AQ6	Xylella fastidiosa	Xylella	Xanthomonadaceae	Xanthomonadales	Gammaproteobacteria	Proteobacteria	Unknown KINGDOM	Bacteria	Xylella fastidiosa Temecula1	HG5216755;	0	0	4.584e-05	0	0	0	2.754e-05	0	0	0	0	0	2.581e-05	0	0	0	3.895e-05	0	0	0	0	2.471e-05	2.442e-05	3.099e-05
Meta-Protein 27047	BLAST_DHE2_CLOSY NAD-specific glutamate dehydrogenase OS=Clostridium symbiosum GN=gdh PE=1 SV=4_P24295	3D-structure;Complete proteome;Direct protein sequencing;NAD;NADP;Oxidoreductase;Reference proteome;	1.4.1.2;1.4.1.4;	;K00262;	EMPTY	EMPTY	EMPTY	Unknown SPECIES	Unknown GENUS	Unknown FAMILY	Unknown ORDER	Unknown CLASS	Unknown PHYLUM	Unknown KINGDOM	Bacteria	Unknown SUBSPECIES	HG4862294;	0	0	9.168e-05	0	0	0	0	0	0	0	0	0	5.162e-05	0	2.475e-05	0	0	0	0	0	0	4.943e-05	0	0
Meta-Protein 15953	BLAST_RSMA_SYMTH Ribosomal RNA small subunit methyltransferase A OS=Symbiobacterium thermophilum (strain T / IAM 14863) GN=rsmA PE=3 SV=1_Q67JB9	Complete proteome;Cytoplasm;Methyltransferase;RNA-binding;Reference proteome;S-adenosyl-L-methionine;Transferase;rRNA processing;	2.1.1.182;	K02528;	UniRef50_A6TJK9	UniRef90_A6TJK9	UniRef100_A6TJK9	Alkaliphilus metalliredigens	Alkaliphilus	Clostridiaceae	Clostridiales	Clostridia	Firmicutes	Unknown KINGDOM	Bacteria	Alkaliphilus metalliredigens QYMF	HG3862764;	2.564e-05	4.822e-05	0	2.999e-05	3.419e-05	0	5.508e-05	5.299e-05	0	0	0	0	0	0	0	0	0	0	2.796e-05	0	0	0	0	0
Meta-Protein 38012	BLAST_SUSC_BACTN TonB-dependent receptor SusC OS=Bacteroides thetaiotaomicron (strain ATCC 29148 / DSM 2079 / NCTC 10582 / E50 / VPI-5482) GN=susC PE=1 SV=1_Q8A1G1	Carbohydrate metabolism;Cell outer membrane;Complete proteome;Membrane;Receptor;Reference proteome;Signal;TonB box;Transmembrane;Transmembrane beta strand;Transport;	;	K21573;	UniRef50_Q8A1G1	UniRef90_Q8A1G1	UniRef100_Q8A1G1	Bacteroides thetaiotaomicron	Bacteroides	Bacteroidaceae	Bacteroidales	Bacteroidia	Bacteroidetes	Unknown KINGDOM	Bacteria	Bacteroides thetaiotaomicron VPI-5482	HG5131647;	0	2.411e-05	0	0	0	3.787e-05	2.754e-05	0	2.636e-05	0	0	3.45e-05	0	0	2.475e-05	0	0	0	0	2.929e-05	2.735e-05	2.471e-05	2.442e-05	0
Meta-Protein 23589	BLAST_PTAS_THETC Phosphate acetyltransferase OS=Thermoanaerobacterium thermosaccharolyticum (strain ATCC 7956 / DSM 571 / NCIB 9385 / NCA 3814) GN=pta PE=3 SV=2_Q59330	Acyltransferase;Complete proteome;Cytoplasm;Transferase;	2.3.1.8;	K00625;	UniRef50_P71103	UniRef90_Q59330	UniRef100_Q59330	Thermoanaerobacterium thermosaccharolyticum	Thermoanaerobacterium	Thermoanaerobacterales Family III. Incertae Sedis	Thermoanaerobacterales	Clostridia	Firmicutes	Unknown KINGDOM	Bacteria	Thermoanaerobacterium thermosaccharolyticum DSM 571	HG4271282;	0	0	0.00016044	0	0	0	0	0	0	0	0	0	2.581e-05	0	2.475e-05	0	0	0	0	0	0	0	0	0
Meta-Protein 40152	SMG8_DROWI Protein SMG8 OS=Drosophila willistoni GN=GK15451 PE=3 SV=1	Complete proteome;Nonsense-mediated mRNA decay;Reference proteome;	;	K18734;	UniRef50_Q9VKQ6	UniRef90_B4MV81	UniRef100_B4MV81	Drosophila willistoni	Drosophila	Drosophilidae	Diptera	Insecta	Arthropoda	Metazoa	Eukaryota	Unknown SUBSPECIES	B4MV81;	0	0	0	0	0	3.787e-05	2.754e-05	0	0	0	0	3.45e-05	0	2.818e-05	0	0	0	0	0	0	2.735e-05	0	0	0
Meta-Protein 32524	BLAST_CR2_MOUSE Complement receptor type 2 OS=Mus musculus GN=Cr2 PE=1 SV=1_P19070	Complement pathway;Complete proteome;Disulfide bond;Glycoprotein;Immunity;Innate immunity;Membrane;Receptor;Reference proteome;Repeat;Signal;Sushi;Transmembrane;Transmembrane helix;	;	;	UniRef50_P19070	UniRef90_P19070	UniRef100_P19070	Mus musculus	Mus	Muridae	Rodentia	Mammalia	Chordata	Metazoa	Eukaryota	Unknown SUBSPECIES	HG5599881;	0	0	0	0	0	0	0	0.00018548	0	0	0	0	0	0	0	0	0.0001558	0	0	0	0	0	0	0
Meta-Protein 24285	BLAST_SPKB_SYNY3 Serine/threonine-protein kinase B OS=Synechocystis sp. (strain PCC 6803 / Kazusa) GN=spkB PE=1 SV=1_P74297	Alternative splicing;Complete proteome;Reference proteome;Repeat;Ubl conjugation pathway;	;	K21919;	UniRef50_Q9SE95	UniRef90_Q9SE95	UniRef100_Q9SE95	Arabidopsis thaliana	Arabidopsis	Brassicaceae	Brassicales	Unknown CLASS	Streptophyta	Viridiplantae	Eukaryota	Unknown SUBSPECIES	HG2651954;	0	2.411e-05	2.292e-05	0	0	0	0	0	0	9.454e-05	0	0	2.581e-05	0	0	0	0	0	0	0	0	9.886e-05	0	0
Meta-Protein 70754	BLAST_OGT_MYCBO Methylated-DNA--protein-cysteine methyltransferase OS=Mycobacterium bovis (strain ATCC BAA-935 / AF2122/97) GN=ogt PE=3 SV=1_P0A697	3D-structure;Activator;Complete proteome;DNA damage;DNA repair;DNA-binding;Direct protein sequencing;Metal-binding;Methyltransferase;Multifunctional enzyme;Reference proteome;Transcription;Transcription regulation;Transferase;Zinc;	2.1.1.63;2.1.1.n11;	K10778;	UniRef50_P06134	UniRef90_P06134	UniRef100_P06134	Escherichia coli	Escherichia	Enterobacteriaceae	Enterobacteriales	Gammaproteobacteria	Proteobacteria	Unknown KINGDOM	Bacteria	Escherichia coli K-12	HG4363202;	0	0	0	0	3.419e-05	0	0	7.949e-05	0	0	0	3.45e-05	0	0	0	0	3.895e-05	0	0	0	0	0	0	0
Meta-Protein 30228	BLAST_LEPA_CAMC5 Elongation factor 4 OS=Campylobacter curvus (strain 525.92) GN=lepA PE=3 SV=1_A7GZW3	3D-structure;Cell inner membrane;Cell membrane;Chloroplast;Complete proteome;GTP-binding;Hydrolase;Membrane;Nucleotide-binding;Plastid;Protein biosynthesis;Reference proteome;Transit peptide;	3.6.5.-;3.6.5.n1;	;K03596;K21594;	EMPTY	EMPTY	EMPTY	Unknown SPECIES	Unknown GENUS	Unknown FAMILY	Unknown ORDER	Unknown CLASS	Unknown PHYLUM	Unknown KINGDOM	Unknown SUPERKINGDOM	Unknown SUBSPECIES	HG5250175;	0	0	0	0	0	0	5.508e-05	2.65e-05	0	0	0	0	0	0	0	0	3.895e-05	0	0	0	0	0	0	0
Meta-Protein 18042	BLAST_NIFJ_ANAVA Pyruvate-flavodoxin oxidoreductase (Fragment) OS=Anabaena variabilis GN=nifJ PE=3 SV=1_P0C181	3D-structure;4Fe-4S;Calcium;Complete proteome;Cytoplasm;Direct protein sequencing;Disulfide bond;Electron transport;FAD;FMN;Flavoprotein;Iron;Iron-sulfur;Magnesium;Metal-binding;Mitochondrion;NADP;Nitrogen fixation;Oxidoreductase;Plasmid;Pyruvate;Reference proteome;Repeat;Thiamine pyrophosphate;Transit peptide;Transport;	1.16.1.5;1.2.1.51;1.2.7.-;1.2.7.1;	;K03737;K21682;	EMPTY	EMPTY	EMPTY	Unknown SPECIES	Unknown GENUS	Unknown FAMILY	Unknown ORDER	Unknown CLASS	Unknown PHYLUM	Unknown KINGDOM	Unknown SUPERKINGDOM	Unknown SUBSPECIES	HG5564180;	2.564e-05	0	0	0	0	0	0	0	0	0	6.286e-05	0	2.581e-05	0	2.475e-05	0	0	0	0	0	0	9.886e-05	0	0
Meta-Protein 17560	BLAST_CBPX2_SULSO Thermostable carboxypeptidase 2 OS=Sulfolobus solfataricus (strain ATCC 35092 / DSM 1617 / JCM 11322 / P2) GN=cpsA2 PE=3 SV=1_P58156	Carboxypeptidase;Complete proteome;Hydrolase;Metal-binding;Metalloprotease;Protease;Reference proteome;Zinc;	3.4.17.-;	K13048;	UniRef50_P80092	UniRef90_P80092	UniRef100_P58156	Sulfolobus solfataricus	Sulfolobus	Sulfolobaceae	Sulfolobales	Thermoprotei	Crenarchaeota	Unknown KINGDOM	Archaea	Sulfolobus solfataricus P2	HG4597449;	2.564e-05	0	0	8.998e-05	0	0	0	0	0	0	0	0	0	0	0	0	0	0	0	2.929e-05	0	0	0	0
Meta-Protein 50419	BLAST_OVOS_CHICK Ovostatin OS=Gallus gallus PE=1 SV=3_P20740	Complete proteome;Reference proteome;Signal;	;	K06894;	UniRef50_Q8XV02	UniRef90_Q8XV02	UniRef100_Q8XV02	Ralstonia solanacearum	Ralstonia	Burkholderiaceae	Burkholderiales	Betaproteobacteria	Proteobacteria	Unknown KINGDOM	Bacteria	Ralstonia solanacearum GMI1000	HG5594179;	0	0	0	0	0	0	0	0	0	0	0	0	0	0	0	0	0	0	0	0	0	0	0.00024416	0
Meta-Protein 71956	Metagenome Unknown							Unknown SPECIES	Unknown GENUS	Unknown FAMILY	Unknown ORDER	Unknown CLASS	Unknown PHYLUM	Unknown KINGDOM	Unknown SUPERKINGDOM	Unknown SUBSPECIES	HG5275829;	0	0	0	0	0	0	0	0	0	0	0	0	0	0	0	0	0	0	0	0	0	0	0	0
Meta-Protein 34811	BLAST_PGP1B_ARATH Phosphoglycolate phosphatase 1B, chloroplastic OS=Arabidopsis thaliana GN=PGLP1B PE=1 SV=1_P0DKC4	Acetylation;Alternative splicing;Chloroplast;Complete proteome;Hydrolase;Phosphoprotein;Photorespiration;Plastid;Reference proteome;Transit peptide;	3.1.3.18;	K19269;	UniRef50_P0DKC3	UniRef90_P0DKC3	UniRef100_P0DKC3	Arabidopsis thaliana	Arabidopsis	Brassicaceae	Brassicales	Unknown CLASS	Streptophyta	Viridiplantae	Eukaryota	Unknown SUBSPECIES	HG4421682;	0	0.00014466	0	0	0	0	0	0	0	0	0	0	0	8.454e-05	0	0	0	0	0	0	0	0	0	0
Meta-Protein 15374	BLAST_ABRA_HUMAN Actin-binding Rho-activating protein OS=Homo sapiens GN=ABRA PE=2 SV=1_Q8N0Z2	3D-structure;Actin-binding;Activator;Complete proteome;Cytoplasm;Cytoskeleton;Phosphoprotein;Protein transport;Reference proteome;Transcription;Transcription regulation;Translocation;Transport;	;	;	EMPTY	EMPTY	EMPTY	Unknown SPECIES	Unknown GENUS	Unknown FAMILY	Unknown ORDER	Mammalia	Chordata	Metazoa	Eukaryota	Unknown SUBSPECIES	HG4529002;	2.564e-05	9.644e-05	0	0	0	0	0	0	0	0	0	0	5.162e-05	0	0	0	0	0	0	0	0	0	0	0
Meta-Protein 13624	Metagenome Unknown							Unknown SPECIES	Unknown GENUS	Unknown FAMILY	Unknown ORDER	Unknown CLASS	Unknown PHYLUM	Unknown KINGDOM	Unknown SUPERKINGDOM	Unknown SUBSPECIES	HG3849857;	2.564e-05	0	2.292e-05	0	0	0	0	0	0	0	0	0	0	0	0	0	0	2.904e-05	2.796e-05	2.929e-05	2.735e-05	2.471e-05	0	3.099e-05
Meta-Protein 64253	BLAST_YTFQ_ECOLI ABC transporter periplasmic-binding protein YtfQ OS=Escherichia coli (strain K12) GN=ytfQ PE=1 SV=1_P39325	3D-structure;Complete proteome;Direct protein sequencing;Periplasm;Reference proteome;Signal;Transport;	;	K02058;	UniRef50_P39325	UniRef90_P39325	UniRef100_P39325	Escherichia coli	Escherichia	Enterobacteriaceae	Enterobacteriales	Gammaproteobacteria	Proteobacteria	Unknown KINGDOM	Bacteria	Escherichia coli K-12	HG4374434;	0	0	2.292e-05	0	0	0	0	0	0	0	0	0	0	0	4.949e-05	0	0	0	5.591e-05	0	0	0	0	0
Meta-Protein 41842	BLAST_ULAB_MYCPN Ascorbate-specific PTS system EIIB component OS=Mycoplasma pneumoniae (strain ATCC 29342 / M129) GN=ulaB PE=1 SV=1_Q9EXD8	Complete proteome;Cytoplasm;Kinase;Phosphoprotein;Phosphotransferase system;Reference proteome;Transferase;Transport;	2.7.1.194;	K02822;	UniRef50_Q9EXD8	UniRef90_Q9EXD8	UniRef100_Q9EXD8	Mycoplasma pneumoniae	Mycoplasma	Mycoplasmataceae	Mycoplasmatales	Mollicutes	Tenericutes	Unknown KINGDOM	Bacteria	Mycoplasma pneumoniae M129	HG0998663;	0	0	0	0	6.837e-05	3.787e-05	0	0	0	0	0	3.45e-05	0	2.818e-05	0	0	0	2.904e-05	0	0	0	0	0	0
Meta-Protein 26611	BLAST_ADDA_LACS1 ATP-dependent helicase/nuclease subunit A OS=Lactobacillus salivarius (strain UCC118) GN=addA PE=3 SV=1_Q1WRS0	3D-structure;ATP-binding;Complete proteome;DNA damage;DNA repair;DNA-binding;Exonuclease;Helicase;Hydrolase;Nuclease;Nucleotide-binding;Reference proteome;	3.1.-.-;3.6.4.12;	K16898;	EMPTY	EMPTY	EMPTY	Unknown SPECIES	Unknown GENUS	Unknown FAMILY	Unknown ORDER	Unknown CLASS	Firmicutes	Unknown KINGDOM	Bacteria	Unknown SUBSPECIES	HG5571717;	0	2.411e-05	2.292e-05	0	0	0	5.508e-05	0	0	0	0	0	2.581e-05	0	0	2.863e-05	0	0	0	0	0	0	0	6.198e-05
Meta-Protein 4882	BLAST_SP39_RHILO Probable sugar-binding periplasmic protein OS=Rhizobium loti (strain MAFF303099) GN=mlr3050 PE=3 SV=2_Q98H33	3D-structure;Complete proteome;Direct protein sequencing;Periplasm;Reference proteome;Signal;Sugar transport;Transport;	;	K10108;K17315;	EMPTY	EMPTY	EMPTY	Unknown SPECIES	Unknown GENUS	Unknown FAMILY	Unknown ORDER	Unknown CLASS	Proteobacteria	Unknown KINGDOM	Bacteria	Unknown SUBSPECIES	HG4972242;HG4893576;	0	0	0	0	0.00013675	0	0	0	0	0	0	0	0	0	0	8.59e-05	0.00011685	0	2.796e-05	0	0	0	0	0
Meta-Protein 11369	Metagenome Unknown							Unknown SPECIES	Unknown GENUS	Unknown FAMILY	Unknown ORDER	Unknown CLASS	Unknown PHYLUM	Unknown KINGDOM	Unknown SUPERKINGDOM	Unknown SUBSPECIES	HG3230935;	5.128e-05	2.411e-05	0	0	0	0	0	0	0	0	0	0	5.162e-05	5.636e-05	0	5.727e-05	0	0	0	2.929e-05	2.735e-05	2.471e-05	2.442e-05	0
Meta-Protein 154763	BLAST_OMP52_HAEIF Outer membrane protein P5 OS=Haemophilus influenzae GN=ompA PE=1 SV=1_P38368	Cell outer membrane;Complete proteome;Direct protein sequencing;Disulfide bond;Membrane;Pyrrolidone carboxylic acid;Reference proteome;Signal;Transmembrane;Transmembrane beta strand;	;	;	UniRef50_Q9S3R8	UniRef90_Q9S3R8	UniRef100_Q9S3R8	Porphyromonas gingivalis	Porphyromonas	Porphyromonadaceae	Bacteroidales	Bacteroidia	Bacteroidetes	Unknown KINGDOM	Bacteria	Porphyromonas gingivalis W83	HG4504430;	0	0	0	0	0	0	0	0	0	0	0	0	0	0	0	0	0	0	0	0	0	0	0	0
Meta-Protein 15154	BLAST_RRBR1_CLOAB Reverse rubrerythrin-1 OS=Clostridium acetobutylicum (strain ATCC 824 / DSM 792 / JCM 1419 / LMG 5710 / VKM B-1787) GN=rbr3A PE=1 SV=1_Q97D82	Complete proteome;Detoxification;Direct protein sequencing;Electron transport;Iron;Metal-binding;NAD;Oxidoreductase;Peroxidase;Reference proteome;Stress response;Transport;	1.11.1.1;	;	UniRef50_Q97D83	UniRef90_Q97D83	UniRef100_Q97D82	Clostridium acetobutylicum	Clostridium	Clostridiaceae	Clostridiales	Clostridia	Firmicutes	Unknown KINGDOM	Bacteria	Clostridium acetobutylicum ATCC 824	HG1984440;	5.128e-05	0	0	0	0	0	0	0	0	0	0	0	5.162e-05	2.818e-05	2.475e-05	5.727e-05	0	8.713e-05	0	0	0	0	2.442e-05	0
Meta-Protein 9245	BLAST_GPPA_VIBVU Guanosine-5-triphosphate,3-diphosphate pyrophosphatase OS=Vibrio vulnificus (strain CMCP6) GN=gppA PE=3 SV=1_Q8DDN5	Complete proteome;Hydrolase;Reference proteome;	3.6.1.40;	K01524;	UniRef50_A0KEG8	UniRef90_Q8DDN5	UniRef100_Q8DDN5	Vibrio vulnificus	Vibrio	Vibrionaceae	Vibrionales	Gammaproteobacteria	Proteobacteria	Unknown KINGDOM	Bacteria	Unknown SUBSPECIES	HG5107660;	5.128e-05	0	0	0	0	0	0	0	2.636e-05	3.151e-05	3.143e-05	0	0	2.818e-05	0	0	0	0	0	2.929e-05	0	0	0	0
Meta-Protein 49482	BLAST_AAT_RICBR Aspartate aminotransferase OS=Rickettsia bellii (strain RML369-C) GN=aatA PE=3 SV=1_Q1RGV0	Amino-acid biosynthesis;Aminotransferase;Chloroplast;Plastid;Pyridoxal phosphate;Transferase;Transit peptide;	2.6.1.1;2.6.1.78;2.6.1.79;	;	UniRef50_Q9SIE1	UniRef90_E9L7A5	UniRef100_E9L7A5	Petunia x hybrida	Petunia	Solanaceae	Solanales	Unknown CLASS	Streptophyta	Viridiplantae	Eukaryota	Unknown SUBSPECIES	HG4619450;	0	0	2.292e-05	0	0	0	0	0	0	0	0	0	0	0	7.424e-05	0	0	0	0	0	0	0	4.883e-05	0
Meta-Protein 46848	BLAST_UPPP_LARHH Undecaprenyl-diphosphatase OS=Laribacter hongkongensis (strain HLHK9) GN=uppP PE=3 SV=1_C1D4X7	Antibiotic resistance;Cell inner membrane;Cell membrane;Cell shape;Cell wall biogenesis/degradation;Complete proteome;Hydrolase;Membrane;Peptidoglycan synthesis;Reference proteome;Transmembrane;Transmembrane helix;	3.6.1.27;	K06153;	UniRef50_Q9K0Z3	UniRef90_C1D4X7	UniRef100_C1D4X7	Laribacter hongkongensis	Laribacter	Neisseriaceae	Neisseriales	Betaproteobacteria	Proteobacteria	Unknown KINGDOM	Bacteria	Laribacter hongkongensis HLHK9	HG3652040;	0	0	0	0	3.419e-05	3.787e-05	0	0	2.636e-05	0	0	0	0	0	0	0	3.895e-05	0	2.796e-05	0	0	0	2.442e-05	0
Meta-Protein 31411	Metagenome Unknown							Unknown SPECIES	Unknown GENUS	Unknown FAMILY	Unknown ORDER	Unknown CLASS	Unknown PHYLUM	Unknown KINGDOM	Unknown SUPERKINGDOM	Unknown SUBSPECIES	HG2427142;	0	0	0	0	0	0	0	5.299e-05	0	0	0	0	0	0	0	0	3.895e-05	0	0	0	0	0	0	0
Meta-Protein 3816	Metagenome Unknown	ATP-binding;Nucleotide-binding;Transport;	;	;	UniRef50_Q07698	UniRef90_Q07698	UniRef100_Q07698	Aeromonas salmonicida	Aeromonas	Aeromonadaceae	Aeromonadales	Gammaproteobacteria	Proteobacteria	Unknown KINGDOM	Bacteria	Unknown SUBSPECIES	HG5037771;HG3283970;	0	0	0	0	0	3.787e-05	0	0	0	0	0	0	0	0	2.475e-05	0	0	5.809e-05	5.591e-05	0	0	0	0	0
Meta-Protein 1679	BLAST_ALSB_ECOLI D-allose-binding periplasmic protein OS=Escherichia coli (strain K12) GN=alsB PE=1 SV=1_P39265	3D-structure;Complete proteome;Periplasm;Reference proteome;Signal;Sugar transport;Transport;	;	K10549;	UniRef50_P39265	UniRef90_P39265	UniRef100_P39265	Escherichia coli	Escherichia	Enterobacteriaceae	Enterobacteriales	Gammaproteobacteria	Proteobacteria	Unknown KINGDOM	Bacteria	Escherichia coli K-12	HG4189855;HG3987693;	0	0	0	0	0	0	0	0	0	0	0	0	0.00046454	0	0	0	0	0	0	0	0	0	0	0
Meta-Protein 43042	Metagenome Unknown							Unknown SPECIES	Unknown GENUS	Unknown FAMILY	Unknown ORDER	Unknown CLASS	Unknown PHYLUM	Unknown KINGDOM	Unknown SUPERKINGDOM	Unknown SUBSPECIES	HG0619615;	0	0	0	0	0	0	0	0	0	3.151e-05	0	0	0	2.818e-05	0	0	0	0	0	0	2.735e-05	2.471e-05	2.442e-05	3.099e-05
Meta-Protein 25767	Metagenome Unknown							Unknown SPECIES	Unknown GENUS	Unknown FAMILY	Unknown ORDER	Unknown CLASS	Unknown PHYLUM	Unknown KINGDOM	Unknown SUPERKINGDOM	Unknown SUBSPECIES	HG2692754;	0	0	4.584e-05	0	0	0	0	0	0	0	0	0	2.581e-05	0	7.424e-05	0	0	8.713e-05	0	0	0	7.414e-05	0	0
Meta-Protein 99836	Metagenome Unknown							Unknown SPECIES	Unknown GENUS	Unknown FAMILY	Unknown ORDER	Unknown CLASS	Unknown PHYLUM	Unknown KINGDOM	Unknown SUPERKINGDOM	Unknown SUBSPECIES	HG3263180;	0	0	0	0	0	0	0	0	0	0	0	0	0	0	0	2.863e-05	0	0	0	0	0	0	0	0
Meta-Protein 1965	Metagenome Unknown							Unknown SPECIES	Unknown GENUS	Unknown FAMILY	Unknown ORDER	Unknown CLASS	Unknown PHYLUM	Unknown KINGDOM	Unknown SUPERKINGDOM	Unknown SUBSPECIES	HG3334264;HG4789704;	0	0	0	0	0	0	0	7.949e-05	0	0	3.143e-05	0	0	0	0	0	0	0	0	2.929e-05	0	0	0	0
Meta-Protein 14452	Metagenome Unknown							Unknown SPECIES	Unknown GENUS	Unknown FAMILY	Unknown ORDER	Unknown CLASS	Unknown PHYLUM	Unknown KINGDOM	Unknown SUPERKINGDOM	Unknown SUBSPECIES	HG3644178;	2.564e-05	2.411e-05	0	0	0	0	2.754e-05	2.65e-05	0	0	6.286e-05	0	0	0	0	0	0	0	0	0	0	0	0	0
Meta-Protein 19398	BLAST_YACK_RHIML Uncharacterized protein in ackA 5region OS=Rhizobium meliloti PE=4 SV=1_Q9X447	Membrane;Transmembrane;Transmembrane helix;	;	;	UniRef50_Q9X447	UniRef90_Q9X447	UniRef100_Q9X447	Sinorhizobium meliloti	Sinorhizobium	Rhizobiaceae	Rhizobiales	Alphaproteobacteria	Proteobacteria	Unknown KINGDOM	Bacteria	Unknown SUBSPECIES	HG5300631;	0	4.822e-05	0	0	3.419e-05	3.787e-05	0	0	0	3.151e-05	0	6.901e-05	2.581e-05	0	0	5.727e-05	3.895e-05	0	2.796e-05	0	0	0	0	0
Meta-Protein 89506	BLAST_MUTS_BACTN DNA mismatch repair protein MutS OS=Bacteroides thetaiotaomicron (strain ATCC 29148 / DSM 2079 / NCTC 10582 / E50 / VPI-5482) GN=mutS PE=3 SV=1_Q8A334	ATP-binding;Complete proteome;DNA damage;DNA repair;DNA-binding;Nucleotide-binding;Reference proteome;	;	K03555;	EMPTY	EMPTY	EMPTY	Unknown SPECIES	Unknown GENUS	Unknown FAMILY	Unknown ORDER	Unknown CLASS	Unknown PHYLUM	Unknown KINGDOM	Unknown SUPERKINGDOM	Unknown SUBSPECIES	HG5453515;	0	0	0	0	0	3.787e-05	0	0	0	0	0	0	0	0	0	0	7.79e-05	0	2.796e-05	0	0	0	0	3.099e-05
Meta-Protein 63649	BLAST_ACP_BACV8 Acyl carrier protein OS=Bacteroides vulgatus (strain ATCC 8482 / DSM 1447 / JCM 5826 / NBRC 14291 / NCTC 11154) GN=acpP PE=3 SV=1_A6KZ78	Complete proteome;Cytoplasm;Fatty acid biosynthesis;Fatty acid metabolism;Lipid biosynthesis;Lipid metabolism;Phosphopantetheine;Phosphoprotein;Reference proteome;	;	K02078;	UniRef50_O54439	UniRef90_A6KZ78	UniRef100_A6KZ78	Bacteroides vulgatus	Bacteroides	Bacteroidaceae	Bacteroidales	Bacteroidia	Bacteroidetes	Unknown KINGDOM	Bacteria	Bacteroides vulgatus ATCC 8482	HG0733731;	0	0	0.0001146	0	0	0	0	0	0	0	0	0	0	0	0.00012373	0	0	0	0	0	0	0	0	0
Meta-Protein 73322	Metagenome Unknown							Unknown SPECIES	Unknown GENUS	Unknown FAMILY	Unknown ORDER	Unknown CLASS	Unknown PHYLUM	Unknown KINGDOM	Unknown SUPERKINGDOM	Unknown SUBSPECIES	HG4591146;	0	0	0	0	6.837e-05	3.787e-05	0	0	0	3.151e-05	0	6.901e-05	0	0	0	0	7.79e-05	2.904e-05	0	0	0	0	0	0
Meta-Protein 10428	BLAST_Y1471_METMP UPF0348 protein MMP1471 OS=Methanococcus maripaludis (strain S2 / LL) GN=MMP1471 PE=3 SV=1_Q6LX81	Complete proteome;Reference proteome;	;	;	UniRef50_C4Z916	UniRef90_C4Z916	UniRef100_C4Z916	Eubacterium rectale	Eubacterium	Eubacteriaceae	Clostridiales	Clostridia	Firmicutes	Unknown KINGDOM	Bacteria	Eubacterium rectale ATCC 33656	HG4815512;	2.564e-05	0	0	0	0	0	0	5.299e-05	0	0	0	0	0	0	0	0	0	0	2.796e-05	2.929e-05	0	0	0	0
Meta-Protein 7928	BLAST_AAT_PYRHO Aspartate aminotransferase OS=Pyrococcus horikoshii (strain ATCC 700860 / DSM 12428 / JCM 9974 / NBRC 100139 / OT-3) GN=aspC PE=3 SV=1_O58489	Aminotransferase;Complete proteome;Cytoplasm;Pyridoxal phosphate;Transferase;	2.6.1.1;	K00812;	UniRef50_O58489	UniRef90_O58489	UniRef100_O58489	Pyrococcus horikoshii	Pyrococcus	Thermococcaceae	Thermococcales	Thermococci	Euryarchaeota	Unknown KINGDOM	Archaea	Pyrococcus horikoshii OT3	HG3058380;	2.564e-05	0	0	0	6.837e-05	0	0	0	0	0	0	0	0	0	0	0	0.00011685	0	0	0	0	0	0	0
Meta-Protein 41426	Metagenome Unknown							Unknown SPECIES	Unknown GENUS	Unknown FAMILY	Unknown ORDER	Unknown CLASS	Unknown PHYLUM	Unknown KINGDOM	Unknown SUPERKINGDOM	Unknown SUBSPECIES	HG0913069;	0	0	0	0	0	0.00011362	0	0	0	0	0	3.45e-05	0	8.454e-05	4.949e-05	0	0	0	0	0	0	0	0	9.297e-05
Meta-Protein 18707	Metagenome Unknown							Unknown SPECIES	Unknown GENUS	Unknown FAMILY	Unknown ORDER	Unknown CLASS	Unknown PHYLUM	Unknown KINGDOM	Unknown SUPERKINGDOM	Unknown SUBSPECIES	HG0131028;	0	0	2.292e-05	0	0	0	2.754e-05	0	0	3.151e-05	0	0	2.581e-05	0	0	0	7.79e-05	0	2.796e-05	0	2.735e-05	2.471e-05	0	0
Meta-Protein 7851	Metagenome Unknown							Unknown SPECIES	Unknown GENUS	Unknown FAMILY	Unknown ORDER	Unknown CLASS	Unknown PHYLUM	Unknown KINGDOM	Unknown SUPERKINGDOM	Unknown SUBSPECIES	HG5251568;	2.564e-05	2.411e-05	2.292e-05	2.999e-05	0	0	0	0	2.636e-05	3.151e-05	0	0	0	5.636e-05	2.475e-05	2.863e-05	0	0	0	0	2.735e-05	2.471e-05	0	0
Meta-Protein 49236	SYFB_MYCGA Phenylalanine--tRNA ligase beta subunit OS=Mycoplasma gallisepticum (strain R(low / passage 15 / clone 2)) GN=pheT PE=3 SV=2	Aminoacyl-tRNA synthetase;ATP-binding;Complete proteome;Cytoplasm;Ligase;Magnesium;Metal-binding;Nucleotide-binding;Protein biosynthesis;Reference proteome;RNA-binding;tRNA-binding;	6.1.1.20;	K01890;	UniRef50_Q7NBB7	UniRef90_Q7NBB7	UniRef100_Q7NBB7	Mycoplasma gallisepticum str. R(low)	Mycoplasma	Mycoplasmataceae	Mycoplasmatales	Mollicutes	Tenericutes	Unknown KINGDOM	Bacteria	Mycoplasma gallisepticum str. R	Q7NBB7;	0	0	0	0	0	0	0	0	0	0	3.143e-05	0	0	0	4.949e-05	0	0	0	0	0	0	0	4.883e-05	0
Meta-Protein 47357	BLAST_PBPA_HAEIN Penicillin-binding protein 1A OS=Haemophilus influenzae (strain ATCC 51907 / DSM 11121 / KW20 / Rd) GN=mrcA PE=1 SV=2_P31776	Carboxypeptidase;Cell inner membrane;Cell membrane;Cell shape;Cell wall biogenesis/degradation;Complete proteome;Glycosyltransferase;Hydrolase;Membrane;Multifunctional enzyme;Peptidoglycan synthesis;Protease;Reference proteome;Signal-anchor;Transferase;Transmembrane;Transmembrane helix;	2.4.1.129;	K05367;	UniRef50_P76577	UniRef90_P76577	UniRef100_P76577	Escherichia coli	Escherichia	Enterobacteriaceae	Enterobacteriales	Gammaproteobacteria	Proteobacteria	Unknown KINGDOM	Bacteria	Escherichia coli K-12	HG5388941;	0	0	4.584e-05	0	0	0	0	0	0	0	0	0	0	0	0	0	0	0	0	0	0	0	4.883e-05	0
Meta-Protein 43367	BLAST_DAPE_RHORT Succinyl-diaminopimelate desuccinylase OS=Rhodospirillum rubrum (strain ATCC 11170 / ATH 1.1.1 / DSM 467 / LMG 4362 / NCIB 8255 / S1) GN=dapE PE=3 SV=2_Q2RNM1	Complete proteome;Dipeptidase;Hydrolase;Metal-binding;Metalloprotease;Protease;Reference proteome;Zinc;	3.4.13.-;	K01439;	UniRef50_Q49YI2	UniRef90_Q4L795	UniRef100_Q4L795	Staphylococcus haemolyticus	Staphylococcus	Staphylococcaceae	Bacillales	Bacilli	Firmicutes	Unknown KINGDOM	Bacteria	Staphylococcus haemolyticus JCSC1435	HG4958252;	0	0	0	8.998e-05	0	0	0	0	0	0	6.286e-05	0	0	2.818e-05	0	5.727e-05	0	0	0	0	0	0	4.883e-05	0
Meta-Protein 10544	BLAST_MPPB_SCHPO Probable mitochondrial-processing peptidase subunit beta OS=Schizosaccharomyces pombe (strain 972 / ATCC 24843) GN=qcr1 PE=2 SV=1_Q9P7X1	Cell membrane;Complete proteome;Hydrolase;Membrane;Metal-binding;Metalloprotease;Plasmid;Protease;Reference proteome;Transmembrane;Transmembrane helix;Zinc;	3.4.24.-;	K07263;	UniRef50_P55679	UniRef90_P55679	UniRef100_P55679	Sinorhizobium fredii	Sinorhizobium	Rhizobiaceae	Rhizobiales	Alphaproteobacteria	Proteobacteria	Unknown KINGDOM	Bacteria	Sinorhizobium fredii NGR234	HG5502177;	2.564e-05	0	0	0	0	0	0	0	2.636e-05	0	3.143e-05	3.45e-05	0	0	2.475e-05	2.863e-05	0	5.809e-05	2.796e-05	0	2.735e-05	0	0	0
Meta-Protein 4212	BLAST_LUXS_BACV8 S-ribosylhomocysteine lyase OS=Bacteroides vulgatus (strain ATCC 8482 / DSM 1447 / JCM 5826 / NBRC 14291 / NCTC 11154) GN=luxS PE=3 SV=1_A6KYS6	Acyltransferase;Autoinducer synthesis;Complete proteome;Iron;Lyase;Metal-binding;Quorum sensing;Reference proteome;Repeat;Transferase;	2.3.1.-;4.4.1.21;	;K07173;	EMPTY	EMPTY	EMPTY	Unknown SPECIES	Unknown GENUS	Unknown FAMILY	Unknown ORDER	Unknown CLASS	Unknown PHYLUM	Unknown KINGDOM	Bacteria	Unknown SUBSPECIES	HG2062909;HG3449411;	0	0	0	0	0	0	5.508e-05	2.65e-05	0	0	0	0	0	0	0	0	0	2.904e-05	0	0	2.735e-05	0	0	0
Meta-Protein 34033	BLAST_ADEC_SERP5 Adenine deaminase OS=Serratia proteamaculans (strain 568) GN=ade PE=3 SV=1_A8GAT0	Complete proteome;Hydrolase;Manganese;Reference proteome;	3.5.4.2;	K01486;	UniRef50_B8FLT9	UniRef90_B8FLT9	UniRef100_B8FLT9	Desulfatibacillum alkenivorans	Desulfatibacillum	Desulfobacteraceae	Desulfobacterales	Deltaproteobacteria	Proteobacteria	Unknown KINGDOM	Bacteria	Desulfatibacillum alkenivorans AK-01	HG3662754;	0	2.411e-05	0	0	6.837e-05	0	2.754e-05	0	2.636e-05	0	0	0	0	0	0	0	0	0	0	0	0	0	0	0
Meta-Protein 30321	BLAST_DPO1_RICFE DNA polymerase I OS=Rickettsia felis (strain ATCC VR-1525 / URRWXCal2) GN=polA PE=3 SV=1_Q9RAA9	Complete proteome;DNA damage;DNA repair;DNA replication;DNA-binding;DNA-directed DNA polymerase;Exonuclease;Hydrolase;Nuclease;Nucleotidyltransferase;Transferase;	2.7.7.7;	K02335;	UniRef50_Q59156	UniRef90_Q59156	UniRef100_Q59156	Caldicellulosiruptor bescii	Caldicellulosiruptor	Thermoanaerobacterales Family III. Incertae Sedis	Thermoanaerobacterales	Clostridia	Firmicutes	Unknown KINGDOM	Bacteria	Caldicellulosiruptor bescii DSM 6725	HG5482775;	0	0	0	2.999e-05	3.419e-05	0	0	2.65e-05	2.636e-05	0	3.143e-05	3.45e-05	0	0	0	0	0	0	0	0	0	0	0	0
Meta-Protein 18106	BLAST_RMLA_NEIMB Glucose-1-phosphate thymidylyltransferase OS=Neisseria meningitidis serogroup B (strain MC58) GN=rmlA1 PE=3 SV=2_P55255	Complete proteome;Magnesium;Metal-binding;Nucleotidyltransferase;Reference proteome;Transferase;	2.7.7.24;	K00973;	UniRef50_P55255	UniRef90_P55255	UniRef100_P55255	Neisseria meningitidis MC58	Neisseria	Neisseriaceae	Neisseriales	Betaproteobacteria	Proteobacteria	Unknown KINGDOM	Bacteria	Neisseria meningitidis serogroup B	HG3641556;	2.564e-05	0	2.292e-05	2.999e-05	0	0	0	0	0	3.151e-05	3.143e-05	0	0	0	0	2.863e-05	0	2.904e-05	0	0	2.735e-05	0	2.442e-05	0
Meta-Protein 29724	Metagenome Unknown							Unknown SPECIES	Unknown GENUS	Unknown FAMILY	Unknown ORDER	Unknown CLASS	Unknown PHYLUM	Unknown KINGDOM	Unknown SUPERKINGDOM	Unknown SUBSPECIES	HG2838821;	0	0	0	0	0	0	0	5.299e-05	0	0	3.143e-05	0	0	0	0	0	0	0	0	2.929e-05	0	0	0	0
Meta-Protein 39870	Metagenome Unknown							Unknown SPECIES	Unknown GENUS	Unknown FAMILY	Unknown ORDER	Unknown CLASS	Unknown PHYLUM	Unknown KINGDOM	Unknown SUPERKINGDOM	Unknown SUBSPECIES	HG1931454;	0	0	0	0	6.837e-05	3.787e-05	0	0	0	0	0	3.45e-05	0	2.818e-05	0	0	3.895e-05	0	0	0	0	0	0	0
Meta-Protein 39869	Metagenome Unknown							Unknown SPECIES	Unknown GENUS	Unknown FAMILY	Unknown ORDER	Unknown CLASS	Unknown PHYLUM	Unknown KINGDOM	Unknown SUPERKINGDOM	Unknown SUBSPECIES	HG0444822;	0	0	0	0	6.837e-05	3.787e-05	0	0	0	0	0	3.45e-05	0	2.818e-05	0	0	3.895e-05	0	0	0	0	0	0	0
Meta-Protein 39871	BLAST_CDA_MYROD Calcium-transporting ATPase OS=Myroides odoratus GN=cda PE=1 SV=2_Q47910	3D-structure;Hydrolase;Metal-binding;Periplasm;Phosphoprotein;Signal;Zinc;	3.1.3.1;	;	UniRef50_Q9KJX5	UniRef90_Q9KJX5	UniRef100_Q9KJX5	Elizabethkingia meningoseptica	Elizabethkingia	Flavobacteriaceae	Flavobacteriales	Flavobacteriia	Bacteroidetes	Unknown KINGDOM	Bacteria	Unknown SUBSPECIES	HG5119066;	0	0	0	0	6.837e-05	3.787e-05	0	0	0	0	0	3.45e-05	0	2.818e-05	0	0	3.895e-05	0	0	0	0	0	0	0
Meta-Protein 93725	BLAST_DGAL_CITFR D-galactose-binding periplasmic protein OS=Citrobacter freundii GN=mglB PE=3 SV=1_P23925	3D-structure;Calcium;Chemotaxis;Complete proteome;Direct protein sequencing;Metal-binding;Periplasm;Reference proteome;Signal;Sugar transport;Transport;	;	;K10540;	UniRef50_P23905	UniRef90_P23905	EMPTY	Unknown SPECIES	Unknown GENUS	Enterobacteriaceae	Enterobacteriales	Gammaproteobacteria	Proteobacteria	Unknown KINGDOM	Bacteria	Unknown SUBSPECIES	HG4206940;	0	0	0	0	0	0	0.00011015	0	0	0	0	0	0	0	0	0	0	8.713e-05	0	0	0	0	0	0
Meta-Protein 43098	RL1_CUPTR 50S ribosomal protein L1 OS=Cupriavidus taiwanensis (strain DSM 17343 / BCRC 17206 / CIP 107171 / LMG 19424 / R1) GN=rplA PE=3 SV=1	Complete proteome;Repressor;Ribonucleoprotein;Ribosomal protein;RNA-binding;rRNA-binding;Translation regulation;tRNA-binding;	;	K02863;	UniRef50_Q6N4R5	UniRef90_Q8XUZ5	UniRef100_B3R7T9	Cupriavidus taiwanensis	Cupriavidus	Burkholderiaceae	Burkholderiales	Betaproteobacteria	Proteobacteria	Unknown KINGDOM	Bacteria	Cupriavidus taiwanensis LMG 19424	B3R7T9;	0	0	0	0	0	0.00011362	5.508e-05	0	0	0	0	0	0	8.454e-05	0	0	0	0	0	0	0	0	0	0
Meta-Protein 36305	PYGM_RABIT Glycogen phosphorylase, muscle form OS=Oryctolagus cuniculus GN=PYGM PE=1 SV=3	3D-structure;Acetylation;Allosteric enzyme;Carbohydrate metabolism;Complete proteome;Direct protein sequencing;Glycogen metabolism;Glycosyltransferase;Nucleotide-binding;Phosphoprotein;Pyridoxal phosphate;Reference proteome;Transferase;	2.4.1.1;	K00688;	UniRef50_P11217	UniRef90_P11217	UniRef100_P00489	Oryctolagus cuniculus	Oryctolagus	Leporidae	Lagomorpha	Mammalia	Chordata	Metazoa	Eukaryota	Unknown SUBSPECIES	P00489;	0	9.644e-05	0	0	0	0.00011362	0	0	0	0	0	0	0	0.00022543	0	0	0	0	0	0	0	0	0	0
Meta-Protein 24837	Metagenome Unknown							Unknown SPECIES	Unknown GENUS	Unknown FAMILY	Unknown ORDER	Unknown CLASS	Unknown PHYLUM	Unknown KINGDOM	Unknown SUPERKINGDOM	Unknown SUBSPECIES	HG2519350;	0	0	0	0	0	0	0	0	0	0	3.143e-05	0	5.162e-05	0	0	0	0	0	0	0	0	2.471e-05	0	0
Meta-Protein 58104	BLAST_PARB2_XYLFA Probable plasmid-partitioning protein ParB OS=Xylella fastidiosa (strain 9a5c) GN=XF_a0059 PE=3 SV=1_Q9PHE9	Chromosome partition;Complete proteome;DNA-binding;Plasmid;Reference proteome;	;	K03497;	UniRef50_Q9RZE7	UniRef90_Q9RZV8	UniRef100_Q9RZV8	Deinococcus radiodurans	Deinococcus	Deinococcaceae	Deinococcales	Deinococci	Deinococcus-Thermus	Unknown KINGDOM	Bacteria	Deinococcus radiodurans R1	HG4540322;	0	0	2.292e-05	0	0	7.575e-05	0	0	2.636e-05	0	0	0	0	0	0	2.863e-05	0	5.809e-05	2.796e-05	2.929e-05	0	2.471e-05	0	0
Meta-Protein 12970	BLAST_YDCI_BACSU Uncharacterized protein YdcI OS=Bacillus subtilis (strain 168) GN=ydcI PE=4 SV=2_O31489	Coiled coil;Complete proteome;RNA-binding;Reference proteome;	;	;K06959;	EMPTY	EMPTY	EMPTY	Unknown SPECIES	Unknown GENUS	Unknown FAMILY	Unknown ORDER	Unknown CLASS	Unknown PHYLUM	Unknown KINGDOM	Bacteria	Unknown SUBSPECIES	HG5390973;	2.564e-05	2.411e-05	0	0	0	0	5.508e-05	2.65e-05	2.636e-05	0	3.143e-05	0	0	0	0	0	3.895e-05	0	0	2.929e-05	0	0	0	0
Meta-Protein 108750	BLAST_RL13_LACP7 50S ribosomal protein L13 OS=Lachnoclostridium phytofermentans (strain ATCC 700394 / DSM 18823 / ISDg) GN=rplM PE=3 SV=1_A9KJF5	Complete proteome;Reference proteome;Ribonucleoprotein;Ribosomal protein;	;	K02871;	UniRef50_Q1AU63	UniRef90_A9KJF5	UniRef100_A9KJF5	Clostridium phytofermentans	Clostridium	Clostridiaceae	Clostridiales	Clostridia	Firmicutes	Unknown KINGDOM	Bacteria	Clostridium phytofermentans ISDg	HG1761188;	0	0	0	0	0	0	0	0	0.00021091	0	0	0	0	0	0	0	0	0	0	0	5.47e-05	0	0	0
Meta-Protein 15105	BLAST_ALT2_ARATH Acyl-acyl carrier protein thioesterase ATL2, chloroplastic OS=Arabidopsis thaliana GN=ALT2 PE=2 SV=1_Q9C7I8	Chloroplast;Complete proteome;Hydrolase;Lipid metabolism;Plastid;Reference proteome;Transit peptide;	3.1.2.-;	;	UniRef50_Q8W583	UniRef90_Q8W583	UniRef100_Q8W583	Arabidopsis thaliana	Arabidopsis	Brassicaceae	Brassicales	Unknown CLASS	Streptophyta	Viridiplantae	Eukaryota	Unknown SUBSPECIES	HG1771015;	2.564e-05	2.411e-05	0	0	3.419e-05	3.787e-05	2.754e-05	0	2.636e-05	0	3.143e-05	0	0	0	0	0	3.895e-05	2.904e-05	2.796e-05	0	0	0	0	0
Meta-Protein 30327	BLAST_ARGD_CAMJE Acetylornithine aminotransferase OS=Campylobacter jejuni subsp. jejuni serotype O:2 (strain ATCC 700819 / NCTC 11168) GN=argD PE=1 SV=2_Q9PIR7	3D-structure;Amino-acid biosynthesis;Aminotransferase;Arginine biosynthesis;Complete proteome;Cytoplasm;Pyridoxal phosphate;Reference proteome;Transferase;	2.6.1.11;	K00821;	UniRef50_Q9PIR7	UniRef90_Q9PIR7	UniRef100_Q9PIR7	Campylobacter jejuni subsp. jejuni NCTC 11168 = ATCC 700819	Campylobacter	Campylobacteraceae	Campylobacterales	Epsilonproteobacteria	Proteobacteria	Unknown KINGDOM	Bacteria	Campylobacter jejuni subsp. jejuni	HG4642641;	0	0	2.292e-05	0	0	3.787e-05	5.508e-05	0	2.636e-05	0	0	0	0	0	0	0	0	2.904e-05	0	0	0	2.471e-05	0	0
Meta-Protein 25493	BLAST_RL11_BACFN 50S ribosomal protein L11 OS=Bacteroides fragilis (strain ATCC 25285 / DSM 2151 / JCM 11019 / NCTC 9343) GN=rplK PE=3 SV=1_Q5L893	Complete proteome;Methylation;RNA-binding;Reference proteome;Ribonucleoprotein;Ribosomal protein;rRNA-binding;	;	K02867;	UniRef50_P29395	UniRef90_Q8A465	UniRef100_Q5L893	Bacteroides fragilis	Bacteroides	Bacteroidaceae	Bacteroidales	Bacteroidia	Bacteroidetes	Unknown KINGDOM	Bacteria	Unknown SUBSPECIES	HG1842722;	0	2.411e-05	4.584e-05	0	0	0	0	0	5.273e-05	0	0	0	2.581e-05	0	4.949e-05	0	0	0	0	0	5.47e-05	0.00012357	0	0
Meta-Protein 15720	BLAST_RS16_ENTFA 30S ribosomal protein S16 OS=Enterococcus faecalis (strain ATCC 700802 / V583) GN=rpsP PE=3 SV=1_Q834F9	Complete proteome;Reference proteome;Ribonucleoprotein;Ribosomal protein;	;	K02959;	UniRef50_P21474	UniRef90_Q03RU4	UniRef100_Q03RU4	Lactobacillus brevis	Lactobacillus	Lactobacillaceae	Lactobacillales	Bacilli	Firmicutes	Unknown KINGDOM	Bacteria	Lactobacillus brevis ATCC 367	HG0931675;	2.564e-05	0	0	0	0	0	0	0	0	0	0	0	2.581e-05	0	0	0	0	0	0	0	0	0	0	0
Meta-Protein 1197	BLAST_HYBA2_BIFL2 Beta-L-arabinobiosidase OS=Bifidobacterium longum subsp. longum (strain ATCC 15707 / DSM 20219 / JCM 1217 / NCTC 11818 / E194b) GN=hypBA2 PE=1 SV=1_E8MGH9	3D-structure;Carbohydrate metabolism;Cell outer membrane;Charcot-Marie-Tooth disease;Complete proteome;Direct protein sequencing;Disease mutation;Glycoprotein;Glycosidase;Hydrolase;Lipoprotein;Lysosome;Membrane;Mucopolysaccharidosis;Neurodegeneration;Neuropathy;Palmitate;Polymorphism;Reference proteome;Signal;	;3.2.1.50;	;K01205;	EMPTY	EMPTY	EMPTY	Unknown SPECIES	Unknown GENUS	Unknown FAMILY	Unknown ORDER	Unknown CLASS	Unknown PHYLUM	Unknown KINGDOM	Unknown SUPERKINGDOM	Unknown SUBSPECIES	HG5593208;HG5263111;	0	0	0	0	3.419e-05	3.787e-05	0	0	0	0	0	0	5.162e-05	0	0	0	7.79e-05	0	0	0	0	0	0	0
Meta-Protein 22110	ACKA_PARUW Acetate kinase OS=Protochlamydia amoebophila (strain UWE25) GN=ackA PE=3 SV=1	ATP-binding;Complete proteome;Cytoplasm;Kinase;Magnesium;Metal-binding;Nucleotide-binding;Reference proteome;Transferase;	2.7.2.1;	K00925;	UniRef50_Q6MBG3	UniRef90_Q6MBG3	UniRef100_Q6MBG3	Candidatus Protochlamydia amoebophila	Candidatus Protochlamydia	Parachlamydiaceae	Chlamydiales	Chlamydiia	Chlamydiae	Unknown KINGDOM	Bacteria	Candidatus Protochlamydia amoebophila UWE25	Q6MBG3;	0	0	4.584e-05	0	0	0	0	0	0	3.151e-05	0	0	2.581e-05	0	2.475e-05	0	0	0	0	0	0	0	0	3.099e-05
Meta-Protein 40110	Metagenome Unknown							Unknown SPECIES	Unknown GENUS	Unknown FAMILY	Unknown ORDER	Unknown CLASS	Unknown PHYLUM	Unknown KINGDOM	Unknown SUPERKINGDOM	Unknown SUBSPECIES	HG0198245;	0	0	0	2.999e-05	0	0.00011362	0	0	2.636e-05	0	3.143e-05	0	0	2.818e-05	0	0	0	0	2.796e-05	2.929e-05	2.735e-05	0	0	3.099e-05
Meta-Protein 63236	BLAST_RS3_BACFR 30S ribosomal protein S3 OS=Bacteroides fragilis (strain YCH46) GN=rpsC PE=3 SV=1_Q64NL4	Complete proteome;RNA-binding;Reference proteome;Ribonucleoprotein;Ribosomal protein;rRNA-binding;	;	K02982;	UniRef50_Q8A482	UniRef90_Q8A482	UniRef100_Q8A482	Bacteroides thetaiotaomicron	Bacteroides	Bacteroidaceae	Bacteroidales	Bacteroidia	Bacteroidetes	Unknown KINGDOM	Bacteria	Bacteroides thetaiotaomicron VPI-5482	HG3307002;	0	0	4.584e-05	0	0	0	0	0	0	0	0	0	0	0	0	0	0	0	0	0	0	0	0	0
Meta-Protein 52775	Metagenome Unknown							Unknown SPECIES	Unknown GENUS	Unknown FAMILY	Unknown ORDER	Unknown CLASS	Unknown PHYLUM	Unknown KINGDOM	Unknown SUPERKINGDOM	Unknown SUBSPECIES	HG5541461;	0	0	0	0	0	0	0	0	0	0	0	0	0	0	7.424e-05	0	0	0	0	0	0	0	9.766e-05	0
Meta-Protein 36804	BLAST_YUNB_BACSU Sporulation protein YunB OS=Bacillus subtilis (strain 168) GN=yunB PE=2 SV=1_O32131	Cell membrane;Complete proteome;Membrane;Reference proteome;Sporulation;Transmembrane;Transmembrane helix;	;	;	UniRef50_O32131	UniRef90_O32131	UniRef100_O32131	Bacillus subtilis subsp. subtilis str. 168	Bacillus	Bacillaceae	Bacillales	Bacilli	Firmicutes	Unknown KINGDOM	Bacteria	Bacillus subtilis subsp. subtilis	HG3243843;	0	2.411e-05	4.584e-05	2.999e-05	0	0	0	0	0	0	0	0	0	0	9.899e-05	0	0	0	0	0	0	0	0	0
Meta-Protein 49150	BLAST_INTR_SACER Integrase OS=Saccharopolyspora erythraea GN=int PE=3 SV=1_P22877	Cell cycle;Cell division;Chromosome partition;Complete proteome;Cytoplasm;DNA integration;DNA recombination;DNA-binding;Reference proteome;	;	;	UniRef50_Q8R890	UniRef90_Q8R890	UniRef100_Q8R890	Thermoanaerobacter tengcongensis MB4	Caldanaerobacter	Thermoanaerobacteraceae	Thermoanaerobacterales	Clostridia	Firmicutes	Unknown KINGDOM	Bacteria	Caldanaerobacter subterraneus subsp. tengcongensis	HG4803052;	0	0	0	2.999e-05	0	3.787e-05	0	0	0	0	0	0	0	0	0	0	3.895e-05	2.904e-05	0	2.929e-05	0	2.471e-05	2.442e-05	3.099e-05
Meta-Protein 8494	BLAST_YAGK_ECOLI Uncharacterized protein YagK OS=Escherichia coli (strain K12) GN=yagK PE=4 SV=1_P77657	Complete proteome;Reference proteome;	;	;	UniRef50_P77657	UniRef90_P77657	UniRef100_P77657	Escherichia coli	Escherichia	Enterobacteriaceae	Enterobacteriales	Gammaproteobacteria	Proteobacteria	Unknown KINGDOM	Bacteria	Escherichia coli K-12	HG2908872;	2.564e-05	0	0	0	3.419e-05	0	0	0	0	0	0	0	2.581e-05	0	0	0	3.895e-05	0	2.796e-05	0	0	0	0	0
Meta-Protein 15740	RIMO_HYDS0 Ribosomal protein S12 methylthiotransferase RimO OS=Hydrogenobaculum sp. (strain Y04AAS1) GN=rimO PE=3 SV=1	4Fe-4S;Complete proteome;Cytoplasm;Iron;Iron-sulfur;Metal-binding;Reference proteome;S-adenosyl-L-methionine;Transferase;	2.8.4.4;	;	UniRef50_O67016	UniRef90_B4U6U1	UniRef100_B4U6U1	Hydrogenobaculum sp. Y04AAS1	Hydrogenobaculum	Aquificaceae	Aquificales	Aquificae	Aquificae	Unknown KINGDOM	Bacteria	Unknown SUBSPECIES	B4U6U1;	7.692e-05	4.822e-05	0	0	0	0	0	0	0	0	0	0	2.581e-05	5.636e-05	2.475e-05	0	0	5.809e-05	2.796e-05	5.858e-05	0	0	0	6.198e-05
Meta-Protein 25158	BLAST_PUR9_SCHPO Bifunctional purine biosynthesis protein ade10 OS=Schizosaccharomyces pombe (strain 972 / ATCC 24843) GN=ade10 PE=2 SV=1_O74928	Acetylation;Complete proteome;Hydrolase;Multifunctional enzyme;Purine biosynthesis;Reference proteome;Transferase;	2.1.2.3;3.5.4.10;	K00602;	UniRef50_P31939	UniRef90_P31939	UniRef100_Q0VCK0	Bos taurus	Bos	Bovidae	Unknown ORDER	Mammalia	Chordata	Metazoa	Eukaryota	Unknown SUBSPECIES	HG4902358;	0	0	2.292e-05	0	0	0	0	0	0	0	0	0	2.581e-05	0	4.949e-05	0	0	0	0	0	0	2.471e-05	0	9.297e-05
Meta-Protein 34990	Metagenome Unknown							Unknown SPECIES	Unknown GENUS	Unknown FAMILY	Unknown ORDER	Unknown CLASS	Unknown PHYLUM	Unknown KINGDOM	Unknown SUPERKINGDOM	Unknown SUBSPECIES	HG1593170;	0	2.411e-05	0	2.999e-05	0	0	2.754e-05	0	0	0	0	0	0	0	0	2.863e-05	0	0	2.796e-05	0	8.205e-05	0	0	0
Meta-Protein 1957	Metagenome Unknown	DNA recombination;DNA-binding;Metal-binding;Transposable element;Transposition;Zinc;	;	;	UniRef50_P54992	UniRef90_P54992	UniRef100_P54992	Streptomyces pristinaespiralis	Streptomyces	Streptomycetaceae	Actinomycetales	Actinobacteria	Actinobacteria	Unknown KINGDOM	Bacteria	Unknown SUBSPECIES	HG4556600;HG3644409;	0	0	0	0	0	0	0	0.00015898	0	0	0	0	0	0	0	0	0	0	0	0	0	0	0	0
Meta-Protein 47350	Metagenome Unknown							Unknown SPECIES	Unknown GENUS	Unknown FAMILY	Unknown ORDER	Unknown CLASS	Unknown PHYLUM	Unknown KINGDOM	Unknown SUPERKINGDOM	Unknown SUBSPECIES	HG4666526;	0	0	0	0	0	0	0	0	0	0	0	0	0	0	0	0	3.895e-05	0	0	0	0	0	9.766e-05	0
Meta-Protein 99573	BLAST_PUR1_VIGAC Amidophosphoribosyltransferase, chloroplastic (Fragment) OS=Vigna aconitifolia GN=PUR1 PE=2 SV=1_P52419	4Fe-4S;Complete proteome;Glutamine amidotransferase;Glycosyltransferase;Iron;Iron-sulfur;Magnesium;Metal-binding;Purine biosynthesis;Reference proteome;Transferase;	2.4.2.14;	K00764;	UniRef50_Q55621	UniRef90_Q55621	UniRef100_Q55621	Synechocystis sp. PCC 6803	Synechocystis	Unknown FAMILY	Chroococcales	Unknown CLASS	Cyanobacteria	Unknown KINGDOM	Bacteria	Synechocystis sp. PCC 6803 substr. Kazusa	HG2891328;	0	0	0	0	0	0	2.754e-05	2.65e-05	0	0	0	0	0	0	0	0	0	0	0	2.929e-05	0	0	0	0
Meta-Protein 27286	ENV_HV1MN Envelope glycoprotein gp160 OS=Human immunodeficiency virus type 1 group M subtype B (isolate MN) GN=env PE=1 SV=1	3D-structure;AIDS;Apoptosis;Clathrin-mediated endocytosis of virus by host;Cleavage on pair of basic residues;Coiled coil;Complete proteome;Disulfide bond;Fusion of virus membrane with host endosomal membrane;Fusion of virus membrane with host membrane;Glycoprotein;Host cell membrane;Host endosome;Host membrane;Host-virus interaction;Lipoprotein;Membrane;Palmitate;Reference proteome;Signal;Transmembrane;Transmembrane helix;Viral attachment to host cell;Viral envelope protein;Viral immunoevasion;Viral penetration into host cytoplasm;Virion;Virus endocytosis by host;Virus entry into host cell;	;	;	UniRef50_P04578	UniRef90_P05877	UniRef100_P05877	HIV-1 M:B_MN	Lentivirus	Retroviridae	Unknown ORDER	Unknown CLASS	Unknown PHYLUM	Unknown KINGDOM	Viruses	HIV-1 group M	P05877;	0	0	0	0	0	0	0	7.949e-05	0	0	3.143e-05	0	0	0	0	0	7.79e-05	0	0	0	0	0	0	0
Meta-Protein 13749	BLAST_LYN_HUMAN Tyrosine-protein kinase Lyn OS=Homo sapiens GN=LYN PE=1 SV=3_P07948	3D-structure;ATP-binding;Adaptive immunity;Alternative initiation;Alternative splicing;Cell adhesion;Cell cycle;Cell junction;Cell membrane;Cell projection;Chromosomal rearrangement;Complete proteome;Cytoplasm;Cytoplasmic vesicle;Cytoskeleton;Developmental protein;Diabetes mellitus;Direct protein sequencing;Disease mutation;Endosome;Exocytosis;Golgi apparatus;Host-virus interaction;Immunity;Inflammatory response;Innate immunity;Kinase;Lipoprotein;Lysosome;Manganese;Membrane;Metal-binding;Mitochondrion;Mitochondrion inner membrane;Myristate;Nucleotide-binding;Nucleus;Oncogene;Palmitate;Phagocytosis;Phosphoprotein;Polymorphism;Proto-oncogene;Reference proteome;Repeat;S-nitrosylation;SH2 domain;SH3 domain;Transferase;Tyrosine-protein kinase;Ubl conjugation;	2.7.10.2;	;K05703;K05704;K05705;K05854;K05856;K08890;K08891;K08893;K17511;	EMPTY	EMPTY	EMPTY	Unknown SPECIES	Unknown GENUS	Unknown FAMILY	Unknown ORDER	Unknown CLASS	Unknown PHYLUM	Unknown KINGDOM	Unknown SUPERKINGDOM	Unknown SUBSPECIES	HG5227671;	2.564e-05	2.411e-05	0	0	3.419e-05	0	2.754e-05	0	0	0	3.143e-05	6.901e-05	0	0	0	0	0	0	0	0	2.735e-05	0	0	0
Meta-Protein 11985	BLAST_SLE1_STAHJ N-acetylmuramoyl-L-alanine amidase sle1 OS=Staphylococcus haemolyticus (strain JCSC1435) GN=sle1 PE=3 SV=1_Q4L3C1	3D-structure;Cell membrane;Cell wall biogenesis/degradation;Complete proteome;Lipoprotein;Lyase;Membrane;Palmitate;Reference proteome;Repeat;Signal;	4.2.2.n1;	K08307;	UniRef50_P0AEZ8	UniRef90_P0AEZ8	UniRef100_P0AEZ8	Escherichia coli	Escherichia	Enterobacteriaceae	Enterobacteriales	Gammaproteobacteria	Proteobacteria	Unknown KINGDOM	Bacteria	Unknown SUBSPECIES	HG5057609;	2.564e-05	2.411e-05	0	2.999e-05	0	3.787e-05	5.508e-05	0	0	0	3.143e-05	3.45e-05	0	0	0	2.863e-05	0	0	0	0	5.47e-05	0	0	0
Meta-Protein 23370	Metagenome Unknown							Unknown SPECIES	Unknown GENUS	Unknown FAMILY	Unknown ORDER	Unknown CLASS	Unknown PHYLUM	Unknown KINGDOM	Unknown SUPERKINGDOM	Unknown SUBSPECIES	HG4506239;	0	0	0	2.999e-05	0	0	0	0	0	3.151e-05	0	0	7.742e-05	2.818e-05	0	0	3.895e-05	2.904e-05	0	0	2.735e-05	0	0	3.099e-05
Meta-Protein 32162	BLAST_PTGA_BACCR PTS system glucose-specific EIIA component OS=Bacillus cereus (strain ATCC 14579 / DSM 31 / JCM 2152 / NBRC 15305 / NCIMB 9373 / NRRL B-3711) GN=crr PE=3 SV=1_Q814U8	Complete proteome;Cytoplasm;Kinase;Metal-binding;Phosphoprotein;Phosphotransferase system;Reference proteome;Sugar transport;Transferase;Transport;Zinc;	;	K02777;	UniRef50_Q9KCQ4	UniRef90_Q81JY0	UniRef100_Q814U8	Bacillus cereus	Bacillus	Bacillaceae	Bacillales	Bacilli	Firmicutes	Unknown KINGDOM	Bacteria	Bacillus cereus ATCC 14579	HG2006512;	0	0	0	0	0	0	5.508e-05	0.00010599	0	0	0	0	0	0	0	0	0	0	0	0	0	0	0	0
Meta-Protein 19192	Metagenome Unknown							Unknown SPECIES	Unknown GENUS	Unknown FAMILY	Unknown ORDER	Unknown CLASS	Unknown PHYLUM	Unknown KINGDOM	Unknown SUPERKINGDOM	Unknown SUBSPECIES	HG4951579;	0	0	0	0	3.419e-05	7.575e-05	0	0	0	0	0	0	5.162e-05	0	0	0	3.895e-05	0	0	0	0	0	0	0
Meta-Protein 28197	Metagenome Unknown							Unknown SPECIES	Unknown GENUS	Unknown FAMILY	Unknown ORDER	Unknown CLASS	Unknown PHYLUM	Unknown KINGDOM	Unknown SUPERKINGDOM	Unknown SUBSPECIES	HG3869942;	0	0	0	0	6.837e-05	0	0	2.65e-05	0	0	0	0	0	0	0	0	3.895e-05	0	0	0	0	0	0	0
Meta-Protein 14913	BLAST_MTBB_BPSPB Modification methylase SPBetaI (Fragments) OS=Bacillus phage SPbeta PE=3 SV=1_P09389	Methyltransferase;Restriction system;S-adenosyl-L-methionine;Transferase;	2.1.1.37;	;	UniRef50_P34878	UniRef90_P34878	UniRef100_P34878	Lactococcus lactis	Lactococcus	Streptococcaceae	Lactobacillales	Bacilli	Firmicutes	Unknown KINGDOM	Bacteria	Lactococcus lactis subsp. cremoris	HG3221542;	2.564e-05	2.411e-05	0	2.999e-05	0	0	0	0	0	0	3.143e-05	0	0	2.818e-05	0	0	0	0	0	2.929e-05	0	2.471e-05	0	0
Meta-Protein 57824	BLAST_TPIS_PARD8 Triosephosphate isomerase OS=Parabacteroides distasonis (strain ATCC 8503 / DSM 20701 / CIP 104284 / JCM 5825 / NCTC 11152) GN=tpiA PE=3 SV=1_A6LFF0	Complete proteome;Cytoplasm;Gluconeogenesis;Glycolysis;Isomerase;Pentose shunt;Reference proteome;	5.3.1.1;	K01803;	UniRef50_A6LFF0	UniRef90_A6LFF0	UniRef100_A6LFF0	Parabacteroides distasonis	Parabacteroides	Porphyromonadaceae	Bacteroidales	Bacteroidia	Bacteroidetes	Unknown KINGDOM	Bacteria	Parabacteroides distasonis ATCC 8503	HG3424668;	0	0	0.00020628	0	0	0	0	0	7.909e-05	0	0	0	0	0	0.00014848	0	0	0	0	0	0	0	0	0
Meta-Protein 29017	Metagenome Unknown							Unknown SPECIES	Unknown GENUS	Unknown FAMILY	Unknown ORDER	Unknown CLASS	Unknown PHYLUM	Unknown KINGDOM	Unknown SUPERKINGDOM	Unknown SUBSPECIES	HG5251608;	0	0	0	0	3.419e-05	3.787e-05	0	0	0	0	3.143e-05	3.45e-05	0	0	0	2.863e-05	0	0	0	0	2.735e-05	0	0	3.099e-05
Meta-Protein 57132	Metagenome Unknown							Unknown SPECIES	Unknown GENUS	Unknown FAMILY	Unknown ORDER	Unknown CLASS	Unknown PHYLUM	Unknown KINGDOM	Unknown SUPERKINGDOM	Unknown SUBSPECIES	HG3363989;	0	0	0	0	0	0	0	0	0	6.303e-05	6.286e-05	0	0	0	0	0	0	5.809e-05	0	0	2.735e-05	2.471e-05	0	6.198e-05
Meta-Protein 103471	BLAST_CH10_BACFR 10 kDa chaperonin OS=Bacteroides fragilis (strain YCH46) GN=groS PE=3 SV=1_Q64QU1	Chaperone;Complete proteome;Cytoplasm;Reference proteome;	;	K04078;	UniRef50_Q9WYX5	UniRef90_Q8A6P7	UniRef100_Q8A6P7	Bacteroides thetaiotaomicron	Bacteroides	Bacteroidaceae	Bacteroidales	Bacteroidia	Bacteroidetes	Unknown KINGDOM	Bacteria	Bacteroides thetaiotaomicron VPI-5482	HG0936311;	0	0	0	0	0	0	5.508e-05	0	2.636e-05	0	0	0	0	0	0	0.00020043	0	0	0	0	2.735e-05	0	0	0
Meta-Protein 13016	Metagenome Unknown							Unknown SPECIES	Unknown GENUS	Unknown FAMILY	Unknown ORDER	Unknown CLASS	Unknown PHYLUM	Unknown KINGDOM	Unknown SUPERKINGDOM	Unknown SUBSPECIES	HG5351688;	2.564e-05	2.411e-05	0	0	0	0	0	0	0	6.303e-05	0	0	0	0	0	2.863e-05	0	0	5.591e-05	0	0	0	2.442e-05	3.099e-05
Meta-Protein 63387	Metagenome Unknown							Unknown SPECIES	Unknown GENUS	Unknown FAMILY	Unknown ORDER	Unknown CLASS	Unknown PHYLUM	Unknown KINGDOM	Unknown SUPERKINGDOM	Unknown SUBSPECIES	HG2407597;	0	0	6.876e-05	0	0	0	0	0	0	0	0	0	0	0	0.0004207	0	0	0	0	0	0	0	0	0
Meta-Protein 26020	Metagenome Unknown							Unknown SPECIES	Unknown GENUS	Unknown FAMILY	Unknown ORDER	Unknown CLASS	Unknown PHYLUM	Unknown KINGDOM	Unknown SUPERKINGDOM	Unknown SUBSPECIES	HG5493777;	0	0	0	0	0	0	0	0	0.00010545	0	0	0	2.581e-05	0	0	0	0	0	0	0	0	4.943e-05	0	0
Meta-Protein 17204	BLAST_SYL_RALPJ Leucine--tRNA ligase OS=Ralstonia pickettii (strain 12J) GN=leuS PE=3 SV=1_B2UCA1	3D-structure;ATP-binding;Aminoacyl-tRNA synthetase;Complete proteome;Cytoplasm;Ligase;Nucleotide-binding;Protein biosynthesis;Reference proteome;	6.1.1.4;	;K01869;	EMPTY	EMPTY	EMPTY	Unknown SPECIES	Unknown GENUS	Unknown FAMILY	Unknown ORDER	Unknown CLASS	Unknown PHYLUM	Unknown KINGDOM	Bacteria	Unknown SUBSPECIES	HG5489879;	2.564e-05	2.411e-05	4.584e-05	0	0	0	0	0	2.636e-05	0	0	0	2.581e-05	5.636e-05	4.949e-05	2.863e-05	0	2.904e-05	0	0	0	2.471e-05	2.442e-05	0
Meta-Protein 29178	BLAST_NFM_HUMAN Neurofilament medium polypeptide OS=Homo sapiens GN=NEFM PE=1 SV=3_P07197	Acetylation;Alternative splicing;Coiled coil;Complete proteome;Direct protein sequencing;Glycoprotein;Intermediate filament;Methylation;Phosphoprotein;Polymorphism;Reference proteome;Repeat;	;	;K04573;	EMPTY	EMPTY	EMPTY	Unknown SPECIES	Unknown GENUS	Unknown FAMILY	Unknown ORDER	Unknown CLASS	Chordata	Metazoa	Eukaryota	Unknown SUBSPECIES	HG5504740;	0	2.411e-05	0	0	0	0	0	0	0	0	3.143e-05	0	0	0.00011271	0	0	0	0	0	5.858e-05	0	0	0	0
Meta-Protein 34450	BLAST_LEP_BACCL Signal peptidase I OS=Bacillus caldolyticus GN=lepB PE=3 SV=1_P41027	Cell membrane;Hydrolase;Membrane;Protease;Transmembrane;Transmembrane helix;	3.4.21.89;	;	UniRef50_P28628	UniRef90_P41026	UniRef100_P41026	Bacillus amyloliquefaciens	Bacillus	Bacillaceae	Bacillales	Bacilli	Firmicutes	Unknown KINGDOM	Bacteria	Unknown SUBSPECIES	HG2880934;	0	2.411e-05	0	0	6.837e-05	3.787e-05	0	0	2.636e-05	0	6.286e-05	3.45e-05	0	0	0	0	0	0	0	0	0	0	0	0
Meta-Protein 52982	BLAST_RS9_BACTN 30S ribosomal protein S9 OS=Bacteroides thetaiotaomicron (strain ATCC 29148 / DSM 2079 / NCTC 10582 / E50 / VPI-5482) GN=rpsI PE=3 SV=1_Q8A0Z5	Complete proteome;Reference proteome;Ribonucleoprotein;Ribosomal protein;	;	K02996;	UniRef50_Q8A0Z5	UniRef90_Q8A0Z5	UniRef100_Q8A0Z5	Bacteroides thetaiotaomicron	Bacteroides	Bacteroidaceae	Bacteroidales	Bacteroidia	Bacteroidetes	Unknown KINGDOM	Bacteria	Bacteroides thetaiotaomicron VPI-5482	HG1535702;	0	0	4.584e-05	0	0	0	0	0	0	0	0	0	0	0	0	2.863e-05	0	2.904e-05	2.796e-05	2.929e-05	0	2.471e-05	2.442e-05	3.099e-05
Meta-Protein 8643	BLAST_SLYA_ECODH Transcriptional regulator SlyA OS=Escherichia coli (strain K12 / DH10B) GN=slyA PE=3 SV=1_B1XFV4	Activator;Complete proteome;DNA-binding;Repressor;Transcription;Transcription regulation;	;	K06075;	UniRef50_Q8KM02	UniRef90_P0A4U5	UniRef100_B2U2E2	Shigella boydii	Shigella	Enterobacteriaceae	Enterobacteriales	Gammaproteobacteria	Proteobacteria	Unknown KINGDOM	Bacteria	Shigella boydii CDC 3083-94	HG1906933;	2.564e-05	0	2.292e-05	0	0	0	0	0	2.636e-05	3.151e-05	0	0	2.581e-05	0	2.475e-05	0	3.895e-05	0	0	2.929e-05	2.735e-05	0	0	0
Meta-Protein 53098	BLAST_EFTU_LACRJ Elongation factor Tu OS=Lactobacillus reuteri (strain JCM 1112) GN=tuf PE=3 SV=1_B2G6R2	3D-structure;Acetylation;Antibiotic resistance;Cell inner membrane;Cell membrane;Complete proteome;Cytoplasm;Direct protein sequencing;Elongation factor;GTP-binding;Membrane;Methylation;Mitochondrion;Nucleotide-binding;Phosphoprotein;Protein biosynthesis;RNA-binding;Reference proteome;	;	;K02358;	EMPTY	EMPTY	EMPTY	Unknown SPECIES	Unknown GENUS	Unknown FAMILY	Unknown ORDER	Unknown CLASS	Unknown PHYLUM	Unknown KINGDOM	Unknown SUPERKINGDOM	Unknown SUBSPECIES	HG4609141;	0	0	0	0	0	0	0	0	0	0	0	0	0	0	0	0	0	0	0	8.787e-05	0	0	7.325e-05	0
Meta-Protein 3427	Metagenome Unknown							Unknown SPECIES	Unknown GENUS	Unknown FAMILY	Unknown ORDER	Unknown CLASS	Unknown PHYLUM	Unknown KINGDOM	Unknown SUPERKINGDOM	Unknown SUBSPECIES	HG2094814;HG5053838;	0	0	0	2.999e-05	0	0	0	0	0	0	6.286e-05	0	0	0	0	5.727e-05	0	0	0	0	2.735e-05	0	0	6.198e-05
Meta-Protein 20256	BLAST_LONB_ARCFU Archaeal Lon protease OS=Archaeoglobus fulgidus (strain ATCC 49558 / VC-16 / DSM 4304 / JCM 9628 / NBRC 100126) GN=AF_0364 PE=1 SV=1_O29883	Complete proteome;Reference proteome;	;	K07391;	UniRef50_P45049	UniRef90_P22787	UniRef100_P22787	Escherichia coli	Escherichia	Enterobacteriaceae	Enterobacteriales	Gammaproteobacteria	Proteobacteria	Unknown KINGDOM	Bacteria	Escherichia coli K-12	HG5038427;	0	0	0	0	0	3.787e-05	0	0	0	0	3.143e-05	0	5.162e-05	0	2.475e-05	0	0	0	0	2.929e-05	0	4.943e-05	2.442e-05	0
Meta-Protein 1829	BLAST_EABF_STRCX Extracellular exo-alpha-L-arabinofuranosidase OS=Streptomyces chartreusis PE=1 SV=1_P82593	Carbohydrate metabolism;Direct protein sequencing;Glycosidase;Hydrolase;Secreted;Signal;	3.2.1.55;	;	UniRef50_P82593	UniRef90_P82593	UniRef100_P82593	Streptomyces chartreusis	Streptomyces	Streptomycetaceae	Actinomycetales	Actinobacteria	Actinobacteria	Unknown KINGDOM	Bacteria	Unknown SUBSPECIES	HG5333197;HG5333252;	0	0	0	0	0	0	0	0	0	0	0	0	0.00012904	0	0	0	0	0	0	0	0.00013674	0	0	0
Meta-Protein 15099	BLAST_RCOR3_HUMAN REST corepressor 3 OS=Homo sapiens GN=RCOR3 PE=1 SV=2_Q9P2K3	3D-structure;Alternative splicing;Coiled coil;Complete proteome;Isopeptide bond;Methylation;Nucleus;Phosphoprotein;Polymorphism;Reference proteome;Repeat;Repressor;Transcription;Transcription regulation;Ubl conjugation;	;	;	EMPTY	EMPTY	EMPTY	Unknown SPECIES	Unknown GENUS	Unknown FAMILY	Unknown ORDER	Unknown CLASS	Chordata	Metazoa	Eukaryota	Unknown SUBSPECIES	HG5297657;	2.564e-05	0	0	0	3.419e-05	3.787e-05	2.754e-05	0	2.636e-05	0	0	3.45e-05	0	2.818e-05	0	0	0	2.904e-05	0	0	0	0	0	0
Meta-Protein 49709	BLAST_Y854_PYRHO RutC family protein PH0854 OS=Pyrococcus horikoshii (strain ATCC 700860 / DSM 12428 / JCM 9974 / NBRC 100139 / OT-3) GN=PH0854 PE=1 SV=2_O58584	3D-structure;Complete proteome;	;	K09022;	UniRef50_Q8U308	UniRef90_Q8U308	UniRef100_O58584	Pyrococcus horikoshii	Pyrococcus	Thermococcaceae	Thermococcales	Thermococci	Euryarchaeota	Unknown KINGDOM	Archaea	Pyrococcus horikoshii OT3	HG1491800;	0	0	2.292e-05	0	0	0	0	0	0	0	0	0	0	0	4.949e-05	0	0	0	0	0	0	0	2.442e-05	0
Meta-Protein 21001	Metagenome Unknown							Unknown SPECIES	Unknown GENUS	Unknown FAMILY	Unknown ORDER	Unknown CLASS	Unknown PHYLUM	Unknown KINGDOM	Unknown SUPERKINGDOM	Unknown SUBSPECIES	HG1305078;	0	2.411e-05	4.584e-05	0	0	0	0	0	0	0	0	0	5.162e-05	0	0	0	3.895e-05	0	0	0	0	2.471e-05	0	0
Meta-Protein 87740	Metagenome Unknown							Unknown SPECIES	Unknown GENUS	Unknown FAMILY	Unknown ORDER	Unknown CLASS	Unknown PHYLUM	Unknown KINGDOM	Unknown SUPERKINGDOM	Unknown SUBSPECIES	HG1430294;	0	0	0	0	3.419e-05	0	0	0	0	0	0	0	0	0	0	0	7.79e-05	0	2.796e-05	0	0	0	0	0
Meta-Protein 34625	Metagenome Unknown							Unknown SPECIES	Unknown GENUS	Unknown FAMILY	Unknown ORDER	Unknown CLASS	Unknown PHYLUM	Unknown KINGDOM	Unknown SUPERKINGDOM	Unknown SUBSPECIES	HG2907949;	0	2.411e-05	2.292e-05	0	3.419e-05	0	0	0	2.636e-05	0	0	0	0	2.818e-05	2.475e-05	5.727e-05	0	5.809e-05	0	2.929e-05	0	0	0	0
Meta-Protein 33538	Metagenome Unknown							Unknown SPECIES	Unknown GENUS	Unknown FAMILY	Unknown ORDER	Unknown CLASS	Unknown PHYLUM	Unknown KINGDOM	Unknown SUPERKINGDOM	Unknown SUBSPECIES	HG4057440;	0	2.411e-05	0	0	0	0	0	0	0	0	0	0	0	5.636e-05	7.424e-05	0	0	2.904e-05	0	2.929e-05	0	2.471e-05	0	0
Meta-Protein 20106	BLAST_DIOX3_PAPSO Codeine O-demethylase OS=Papaver somniferum GN=CODM PE=1 SV=1_D4N502	Alkaloid metabolism;Dioxygenase;Iron;Metal-binding;Methyltransferase;Oxidoreductase;Transferase;	1.14.11.32;	K14975;	UniRef50_D4N502	UniRef90_D4N502	UniRef100_D4N502	Papaver somniferum	Papaver	Papaveraceae	Ranunculales	Unknown CLASS	Streptophyta	Viridiplantae	Eukaryota	Unknown SUBSPECIES	HG4344776;	0	0	0	0	0	3.787e-05	0	0	0	0	0	0	2.581e-05	0	0	0	0	2.904e-05	2.796e-05	0	0	0	0	0
Meta-Protein 9255	BLAST_SDS3_HUMAN Sin3 histone deacetylase corepressor complex component SDS3 OS=Homo sapiens GN=SUDS3 PE=1 SV=2_Q9H7L9	3D-structure;Acetylation;Apoptosis;Chromatin regulator;Coiled coil;Complete proteome;Isopeptide bond;Nucleus;Phosphoprotein;Reference proteome;Repressor;Transcription;Transcription regulation;Ubl conjugation;	;	K19201;	UniRef50_Q9H7L9	EMPTY	EMPTY	Unknown SPECIES	Unknown GENUS	Unknown FAMILY	Unknown ORDER	Mammalia	Chordata	Metazoa	Eukaryota	Unknown SUBSPECIES	HG4672313;	2.564e-05	0	0	0	0	0	0	0	0	0	3.143e-05	0	2.581e-05	0	0	2.863e-05	0	0	0	2.929e-05	0	2.471e-05	0	0
Meta-Protein 85005	BLAST_DPO3A_BACSU DNA polymerase III subunit alpha OS=Bacillus subtilis (strain 168) GN=dnaE PE=3 SV=1_O34623	3D-structure;Complete proteome;Cytoplasm;DNA replication;DNA-directed DNA polymerase;Nucleotidyltransferase;Reference proteome;Transferase;	2.7.7.7;	;K02337;	EMPTY	EMPTY	EMPTY	Unknown SPECIES	Unknown GENUS	Unknown FAMILY	Unknown ORDER	Unknown CLASS	Unknown PHYLUM	Unknown KINGDOM	Bacteria	Unknown SUBSPECIES	HG5537939;	0	0	0	0	0	0	0	0	7.909e-05	0	0	0	0	0	0	0	0	0	0	2.929e-05	8.205e-05	0	0	0
Meta-Protein 34812	BLAST_MDH_PYRAB Malate dehydrogenase OS=Pyrococcus abyssi (strain GE5 / Orsay) GN=mdh PE=3 SV=1_Q9V0D5	Complete proteome;Cytoplasm;NAD;Oxidoreductase;Tricarboxylic acid cycle;	1.1.1.37;	;	UniRef50_O59028	UniRef90_Q9V0D5	UniRef100_Q9V0D5	Pyrococcus abyssi	Pyrococcus	Thermococcaceae	Thermococcales	Thermococci	Euryarchaeota	Unknown KINGDOM	Archaea	Pyrococcus abyssi GE5	HG4458302;	0	0.00014466	0	0	0	0	0	0	0	0	0	0	0	8.454e-05	0	0	0	0	0	0	0	0	0	0
Meta-Protein 39099	BLAST_WFAP_ECOLX UDP-Glc:alpha-D-GlcNAc-diphosphoundecaprenol beta-1,3-glucosyltransferase WfaP OS=Escherichia coli GN=wfaP PE=1 SV=1_Q077R2	Complete proteome;Exopolysaccharide synthesis;Glycosyltransferase;Reference proteome;Transferase;	2.4.-.-;	K19425;	UniRef50_P71057	UniRef90_P71057	UniRef100_P71057	Bacillus subtilis subsp. subtilis str. 168	Bacillus	Bacillaceae	Bacillales	Bacilli	Firmicutes	Unknown KINGDOM	Bacteria	Bacillus subtilis subsp. subtilis	HG5371817;	0	0	0	0	3.419e-05	0	0	0	2.636e-05	0	0	0	0	2.818e-05	0	0	0	2.904e-05	2.796e-05	0	0	0	2.442e-05	3.099e-05
Meta-Protein 1696	BLAST_TIG_BIFLO Trigger factor OS=Bifidobacterium longum (strain NCC 2705) GN=tig PE=3 SV=1_Q8G5Q7	Cell cycle;Cell division;Chaperone;Complete proteome;Cytoplasm;Isomerase;Reference proteome;Rotamase;	5.2.1.8;	K03545;	UniRef50_Q8G5Q7	EMPTY	EMPTY	Unknown SPECIES	Bifidobacterium	Bifidobacteriaceae	Bifidobacteriales	Actinobacteria	Actinobacteria	Unknown KINGDOM	Bacteria	Unknown SUBSPECIES	HG4961505;HG4905425;	0	0	0	2.999e-05	0	0	0	0	0	0	0	0	5.162e-05	0	0	0	0	2.904e-05	0	0	0	0	0	0
Meta-Protein 37725	BLAST_ATPB_SALPC ATP synthase subunit beta OS=Salmonella paratyphi C (strain RKS4594) GN=atpD PE=3 SV=1_C0Q2N2	3D-structure;ATP synthesis;ATP-binding;Acetylation;Behavior;CF(1);Cell inner membrane;Cell membrane;Cell projection;Chloroplast;Cilium;Complete proteome;Direct protein sequencing;Glycoprotein;Hydrogen ion transport;Hydrolase;Ion transport;Membrane;Mitochondrion;Mitochondrion inner membrane;Nucleotide-binding;Phosphoprotein;Plastid;Polymorphism;Reference proteome;Sodium;Sodium transport;Thylakoid;Transit peptide;Transport;	3.6.3.14;3.6.3.15;	;K02112;K02133;	EMPTY	EMPTY	EMPTY	Unknown SPECIES	Unknown GENUS	Unknown FAMILY	Unknown ORDER	Unknown CLASS	Unknown PHYLUM	Unknown KINGDOM	Unknown SUPERKINGDOM	Unknown SUBSPECIES	HG4915156;	0	2.411e-05	0	0	0	3.787e-05	2.754e-05	0	0	0	0	0	0	2.818e-05	0	0	0	2.904e-05	0	0	0	0	0	0
Meta-Protein 14385	BLAST_AROB_SYMTH 3-dehydroquinate synthase OS=Symbiobacterium thermophilum (strain T / IAM 14863) GN=aroB PE=3 SV=1_Q67N10	Amino-acid biosynthesis;Aromatic amino acid biosynthesis;Cobalt;Complete proteome;Cytoplasm;Lyase;Metal-binding;NAD;Nucleotide-binding;Reference proteome;Zinc;	4.2.3.4;	K01735;	UniRef50_Q0TTA0	UniRef90_Q0TTA0	UniRef100_Q8XMJ3	Clostridium perfringens	Clostridium	Clostridiaceae	Clostridiales	Clostridia	Firmicutes	Unknown KINGDOM	Bacteria	Clostridium perfringens str. 13	HG3678076;	2.564e-05	0	0	2.999e-05	0	0	0	0	0	0	0	0	2.581e-05	0	0	2.863e-05	0	0	0	2.929e-05	0	0	0	3.099e-05
Meta-Protein 35361	CATA_EMENI Catalase A OS=Emericella nidulans (strain FGSC A4 / ATCC 38163 / CBS 112.46 / NRRL 194 / M139) GN=catA PE=2 SV=2	Complete proteome;Heme;Hydrogen peroxide;Iron;Metal-binding;Oxidoreductase;Peroxidase;Reference proteome;Sporulation;	1.11.1.6;	K03781;	UniRef50_Q9C168	UniRef90_P55305	UniRef100_P55305	Aspergillus nidulans FGSC A4	Emericella	Trichocomaceae	Eurotiales	Eurotiomycetes	Ascomycota	Fungi	Eukaryota	mitosporic Emericella nidulans	P55305;	0	7.233e-05	0	5.999e-05	0	0	0	0	0	3.151e-05	3.143e-05	0	0	0	0	2.863e-05	0	0	2.796e-05	0	0	0	0	6.198e-05
Meta-Protein 20303	Metagenome Unknown							Unknown SPECIES	Unknown GENUS	Unknown FAMILY	Unknown ORDER	Unknown CLASS	Unknown PHYLUM	Unknown KINGDOM	Unknown SUPERKINGDOM	Unknown SUBSPECIES	HG2950980;	0	0	2.292e-05	0	3.419e-05	3.787e-05	0	0	0	0	0	6.901e-05	2.581e-05	0	0	0	0	0	0	0	0	0	0	3.099e-05
Meta-Protein 25668	Metagenome Unknown							Unknown SPECIES	Unknown GENUS	Unknown FAMILY	Unknown ORDER	Unknown CLASS	Unknown PHYLUM	Unknown KINGDOM	Unknown SUPERKINGDOM	Unknown SUBSPECIES	HG3525214;	0	0	0	2.999e-05	0	0	0	0	0	3.151e-05	0	3.45e-05	5.162e-05	0	0	0	0	2.904e-05	0	0	2.735e-05	2.471e-05	0	3.099e-05
Meta-Protein 314	BLAST_FTSK_CLOPE DNA translocase FtsK OS=Clostridium perfringens (strain 13 / Type A) GN=ftsK PE=3 SV=1_Q8XJS8	ATP-binding;Cell cycle;Cell division;Cell membrane;Chromosome partition;Complete proteome;Cytoplasm;DNA-binding;GTP-binding;Hydrolase;Magnesium;Membrane;Metal-binding;Nucleotide-binding;Reference proteome;Transmembrane;Transmembrane helix;	;3.6.5.-;	K03466;K03979;	UniRef50_P20964	UniRef90_B8CXZ0	UniRef100_B8CXZ0	Unknown SPECIES	Unknown GENUS	Unknown FAMILY	Unknown ORDER	Clostridia	Firmicutes	Unknown KINGDOM	Bacteria	Unknown SUBSPECIES	HG5471185;B8CXZ0;	2.564e-05	0	0	0	3.419e-05	0	0	2.65e-05	0	0	3.143e-05	0	0	0	0	0	0	0	0	0	0	0	0	0
Meta-Protein 9264	BLAST_Y1578_HAEIN Uncharacterized glycosyltransferase HI_1578 OS=Haemophilus influenzae (strain ATCC 51907 / DSM 11121 / KW20 / Rd) GN=HI_1578 PE=3 SV=1_Q57287	Complete proteome;Glycosyltransferase;Reference proteome;Transferase;	2.4.-.-;	K19354;	UniRef50_P11290	UniRef90_P11290	UniRef100_P11290	Escherichia coli	Escherichia	Enterobacteriaceae	Enterobacteriales	Gammaproteobacteria	Proteobacteria	Unknown KINGDOM	Bacteria	Escherichia coli K-12	HG5526957;	2.564e-05	0	0	0	3.419e-05	0	0	2.65e-05	0	0	3.143e-05	0	0	0	0	0	0	0	0	0	0	0	0	0
Meta-Protein 30779	BLAST_JAL6L_ARATH Myrosinase-binding protein 2 OS=Arabidopsis thaliana GN=MBP2 PE=2 SV=1_Q9M5W9	Complete proteome;Lectin;Reference proteome;Repeat;	;	;	UniRef50_Q9SAV1	UniRef90_Q9SAV1	EMPTY	Arabidopsis thaliana	Arabidopsis	Brassicaceae	Brassicales	Unknown CLASS	Streptophyta	Viridiplantae	Eukaryota	Unknown SUBSPECIES	HG5327038;	0	0	0	5.999e-05	0	0	2.754e-05	2.65e-05	0	0	3.143e-05	3.45e-05	0	0	0	0	0	0	2.796e-05	0	0	0	0	0
Meta-Protein 46780	BLAST_NAOX_ENTFA NADH oxidase OS=Enterococcus faecalis (strain ATCC 700802 / V583) GN=nox PE=1 SV=1_P37061	Complete proteome;Direct protein sequencing;FAD;Flavoprotein;NAD;Oxidation;Oxidoreductase;Redox-active center;Reference proteome;	1.6.99.3;	;	UniRef50_P37061	UniRef90_P37061	UniRef100_P37061	Enterococcus faecalis	Enterococcus	Enterococcaceae	Lactobacillales	Bacilli	Firmicutes	Unknown KINGDOM	Bacteria	Enterococcus faecalis V583	HG4860843;	0	0	0	0	0	0	0	0	0	0	0	0	0	0	0	0	0	0	0	0	0	0	0.00048832	0
Meta-Protein 46227	BLAST_PNP_CELJU Polyribonucleotide nucleotidyltransferase OS=Cellvibrio japonicus (strain Ueda107) GN=pnp PE=3 SV=1_B3PIA0	RNA-binding;Repeat;Ribonucleoprotein;Ribosomal protein;	;	;	UniRef50_P50889	UniRef90_P50889	UniRef100_P50889	Leuconostoc lactis	Leuconostoc	Leuconostocaceae	Lactobacillales	Bacilli	Firmicutes	Unknown KINGDOM	Bacteria	Unknown SUBSPECIES	HG4650946;	0	0	0	0	0	0	0	0	0	0	0	0	0	0	0	0	0	0	0	0	0	0	0.00048832	0
Meta-Protein 83579	BLAST_SARA_STRGC Oligopeptide-binding protein SarA OS=Streptococcus gordonii (strain Challis / ATCC 35105 / BCRC 15272 / CH1 / DL1 / V288) GN=sarA PE=1 SV=2_P31306	Cell membrane;Complete proteome;Lipoprotein;Membrane;Palmitate;Peptide transport;Protein transport;Reference proteome;Signal;Sporulation;Transport;	;	K16199;	UniRef50_P26906	UniRef90_P26906	UniRef100_P26906	Bacillus subtilis subsp. subtilis str. 168	Bacillus	Bacillaceae	Bacillales	Bacilli	Firmicutes	Unknown KINGDOM	Bacteria	Bacillus subtilis subsp. subtilis	HG5126361;	0	0	0	0	0	0	0	0	0	0	0	0	0	0	0	0	0.00027265	0	0	0.00014645	0	0	0	0
Meta-Protein 32890	BLAST_Y1721_HAEIN Uncharacterized transposase-like protein HI_1721 OS=Haemophilus influenzae (strain ATCC 51907 / DSM 11121 / KW20 / Rd) GN=HI_1721 PE=3 SV=1_O05086	Complete proteome;DNA recombination;DNA-binding;Reference proteome;Transposable element;Transposition;	;	K07497;	UniRef50_P19769	UniRef90_P19769	UniRef100_P19769	Escherichia coli	Escherichia	Enterobacteriaceae	Enterobacteriales	Gammaproteobacteria	Proteobacteria	Unknown KINGDOM	Bacteria	Escherichia coli K-12	HG1357076;	0	0	0	0	0	0	2.754e-05	7.949e-05	0	0	3.143e-05	0	0	0	0	0	0	0	0	0	0	0	0	0
Meta-Protein 36302	BLAST_Y655_ARCFU Metalloprotease AF_0655 OS=Archaeoglobus fulgidus (strain ATCC 49558 / VC-16 / DSM 4304 / JCM 9628 / NBRC 100126) GN=AF_0655 PE=3 SV=1_O29602	Complete proteome;Cytoplasm;Hydrolase;Metalloprotease;Protease;	3.4.-.-;	K03592;	UniRef50_P57191	UniRef90_Q8KA30	UniRef100_Q8KA30	Buchnera aphidicola str. Sg (Schizaphis graminum)	Buchnera	Enterobacteriaceae	Enterobacteriales	Gammaproteobacteria	Proteobacteria	Unknown KINGDOM	Bacteria	Buchnera aphidicola (Schizaphis graminum)	HG4390331;	0	2.411e-05	0	0	6.837e-05	7.575e-05	0	0	0	0	0	0	0	0	0	2.863e-05	7.79e-05	0	2.796e-05	0	2.735e-05	0	0	0
Meta-Protein 4407	BLAST_OMPF_XENNA Outer membrane protein F OS=Xenorhabdus nematophila (strain ATCC 19061 / DSM 3370 / LMG 1036 / NCIB 9965 / AN6) GN=ompF PE=3 SV=2_Q56828	Cell outer membrane;Complete proteome;Ion transport;Membrane;Porin;Reference proteome;Signal;Transmembrane;Transmembrane beta strand;Transport;	;	K09476;	UniRef50_Q56828	UniRef90_Q56828	UniRef100_Q56828	Xenorhabdus nematophila	Xenorhabdus	Enterobacteriaceae	Enterobacteriales	Gammaproteobacteria	Proteobacteria	Unknown KINGDOM	Bacteria	Xenorhabdus nematophila ATCC 19061	HG4461291;HG4466050;	0	0	0	0.00017996	0	0	0	0	0	0	0	0	0	0	0	2.863e-05	0	0	0.00027957	0	0	0	0	0
Meta-Protein 56750	BLAST_KV113_HUMAN Immunoglobulin kappa variable 1-13 OS=Homo sapiens GN=IGKV1-13 PE=3 SV=1_P0DP09	Adaptive immunity;Cell membrane;Complete proteome;Disulfide bond;Immunity;Immunoglobulin V region;Immunoglobulin domain;Membrane;Polymorphism;Reference proteome;Secreted;Signal;	;	;	UniRef50_P01611	UniRef90_P01611	UniRef100_P0DP09	Homo sapiens	Homo	Hominidae	Primates	Mammalia	Chordata	Metazoa	Eukaryota	Unknown SUBSPECIES	HG1464578;	0	0	0	0	0	0	2.754e-05	0	2.636e-05	0	3.143e-05	0	0	0	0	0	0	0	0	0	0	0	0	0
Meta-Protein 36318	BLAST_BGAL_FELCA Beta-galactosidase OS=Felis catus GN=GLB1 PE=2 SV=1_O19015	Complete proteome;Glycoprotein;Glycosidase;Hydrolase;Lysosome;Reference proteome;Signal;Zymogen;	3.2.1.23;	K12309;	UniRef50_P16278	UniRef90_P23780	UniRef100_P23780	Mus musculus	Mus	Muridae	Rodentia	Mammalia	Chordata	Metazoa	Eukaryota	Unknown SUBSPECIES	HG5431796;	0	2.411e-05	0	2.999e-05	0	0	0	0	5.273e-05	3.151e-05	6.286e-05	0	0	0	0	5.727e-05	0	2.904e-05	0	2.929e-05	2.735e-05	2.471e-05	0	0
Meta-Protein 13219	BLAST_HSP16_ONYPE Probable Hsp20 family chaperone OS=Onion yellows phytoplasma (strain OY-M) GN=PAM_028 PE=1 SV=1_P81958	Chaperone;Complete proteome;Direct protein sequencing;Reference proteome;	;	;	UniRef50_P81958	UniRef90_P81958	UniRef100_P81958	Onion yellows phytoplasma	Candidatus Phytoplasma	Acholeplasmataceae	Acholeplasmatales	Mollicutes	Tenericutes	Unknown KINGDOM	Bacteria	Onion yellows phytoplasma OY-M	HG1712755;	0.00010256	0	0	0	0	0	0	0	0	0	3.143e-05	0	0	0	0	0	7.79e-05	2.904e-05	0	5.858e-05	0	0	0	3.099e-05
Meta-Protein 33297	Metagenome Unknown							Unknown SPECIES	Unknown GENUS	Unknown FAMILY	Unknown ORDER	Unknown CLASS	Unknown PHYLUM	Unknown KINGDOM	Unknown SUPERKINGDOM	Unknown SUBSPECIES	HG1953546;	0	2.411e-05	2.292e-05	0	3.419e-05	0	2.754e-05	0	0	0	0	0	0	2.818e-05	2.475e-05	0	0	0	0	0	0	0	0	0
Meta-Protein 44077	BLAST_Y2991_BRUA2 Putative binding protein BAB2_0491 OS=Brucella abortus (strain 2308) GN=BAB2_0491 PE=3 SV=1_Q2YKZ9	3D-structure;Complete proteome;Reference proteome;	;	K02027;	UniRef50_O31518	UniRef90_O31518	UniRef100_O31518	Bacillus subtilis subsp. subtilis str. 168	Bacillus	Bacillaceae	Bacillales	Bacilli	Firmicutes	Unknown KINGDOM	Bacteria	Bacillus subtilis subsp. subtilis	HG4878138;	0	0	0	0	0	3.787e-05	0	0	0	0	0	0	0	0.00028179	0	0	0	0	0	0	0	0	0	0
Meta-Protein 36871	BLAST_PEPVL_BACSU Putative dipeptidase YtjP OS=Bacillus subtilis (strain 168) GN=ytjP PE=3 SV=1_O34944	Complete proteome;Dipeptidase;Hydrolase;Metal-binding;Metalloprotease;Protease;Reference proteome;Zinc;	3.4.13.-;	K01439;	UniRef50_O34944	UniRef90_O34944	UniRef100_O34944	Bacillus subtilis subsp. subtilis str. 168	Bacillus	Bacillaceae	Bacillales	Bacilli	Firmicutes	Unknown KINGDOM	Bacteria	Bacillus subtilis subsp. subtilis	HG4927058;	0	2.411e-05	0	2.999e-05	6.837e-05	0	0	2.65e-05	0	3.151e-05	0	0	0	0	0	0	3.895e-05	0	0	0	0	0	0	0
Meta-Protein 31542	BLAST_CH60_ACHLI 60 kDa chaperonin OS=Acholeplasma laidlawii (strain PG-8A) GN=groL PE=3 SV=1_A9NHL6	3D-structure;ATP-binding;Acetylation;Cell cycle;Cell division;Chaperone;Complete proteome;Cytoplasm;Direct protein sequencing;Nucleotide-binding;Phosphoprotein;Plasmid;Reference proteome;Stress response;	;	;K04077;	EMPTY	EMPTY	EMPTY	Unknown SPECIES	Unknown GENUS	Unknown FAMILY	Unknown ORDER	Unknown CLASS	Unknown PHYLUM	Unknown KINGDOM	Unknown SUPERKINGDOM	Unknown SUBSPECIES	HG5145606;	0	0	0	0	0	0	0	0	0	0	0	0	0	0	0	0	0	0	0	0	0	0	2.442e-05	0
Meta-Protein 36950	BLAST_HBD_SYNWW 3-hydroxybutyryl-CoA dehydrogenase OS=Syntrophomonas wolfei subsp. wolfei (strain DSM 2245B / Goettingen) GN=Swol_1935 PE=1 SV=1_Q0AVM2	Complete proteome;Cytoplasm;Fatty acid metabolism;Lipid metabolism;NAD;Oxidoreductase;Reference proteome;	1.1.1.35;	K00074;	UniRef50_Q0AVM2	UniRef90_Q0AVM2	UniRef100_Q0AVM2	Syntrophomonas wolfei subsp. wolfei str. Goettingen	Syntrophomonas	Syntrophomonadaceae	Clostridiales	Clostridia	Firmicutes	Unknown KINGDOM	Bacteria	Syntrophomonas wolfei subsp. wolfei	HG1520955;	0	4.822e-05	2.292e-05	0	3.419e-05	0	5.508e-05	0	2.636e-05	0	0	3.45e-05	0	0	0	0	0	0	0	0	0	0	2.442e-05	0
Meta-Protein 10781	BLAST_AROK_SYMTH Shikimate kinase OS=Symbiobacterium thermophilum (strain T / IAM 14863) GN=aroK PE=3 SV=1_Q67N09	ATP-binding;Amino-acid biosynthesis;Aromatic amino acid biosynthesis;Complete proteome;Cytoplasm;Kinase;Magnesium;Metal-binding;Nucleotide-binding;Transferase;	2.7.1.71;	K00891;	UniRef50_Q62GA9	UniRef90_Q62GA9	UniRef100_Q2SU71	Burkholderia thailandensis	Burkholderia	Burkholderiaceae	Burkholderiales	Betaproteobacteria	Proteobacteria	Unknown KINGDOM	Bacteria	Burkholderia thailandensis E264	HG2139479;	2.564e-05	0	0	0	0	3.787e-05	0	0	0	0	3.143e-05	0	0	0	4.949e-05	0	0	2.904e-05	0	2.929e-05	0	2.471e-05	0	3.099e-05
Meta-Protein 18894	BLAST_Y014_METJA Uncharacterized protein MJ0014 OS=Methanocaldococcus jannaschii (strain ATCC 43067 / DSM 2661 / JAL-1 / JCM 10045 / NBRC 100440) GN=MJ0014 PE=1 SV=1_Q60329	3D-structure;Complete proteome;Reference proteome;	;	K07450;	UniRef50_Q60329	UniRef90_Q60329	UniRef100_Q60329	Methanocaldococcus jannaschii	Methanocaldococcus	Methanocaldococcaceae	Methanococcales	Methanococci	Euryarchaeota	Unknown KINGDOM	Archaea	Methanocaldococcus jannaschii DSM 2661	HG2784301;	0	0	0	0	3.419e-05	3.787e-05	0	0	0	0	0	0	2.581e-05	0	0	0	7.79e-05	0	0	0	0	0	0	0
Meta-Protein 25982	BLAST_RL4_BIFLD 50S ribosomal protein L4 OS=Bifidobacterium longum (strain DJO10A) GN=rplD PE=3 SV=1_B3DQ14	Complete proteome;RNA-binding;Reference proteome;Ribonucleoprotein;Ribosomal protein;rRNA-binding;	;	K02926;	UniRef50_A0QSD2	UniRef90_B3DQ14	UniRef100_B3DQ14	Bifidobacterium longum	Bifidobacterium	Bifidobacteriaceae	Bifidobacteriales	Actinobacteria	Actinobacteria	Unknown KINGDOM	Bacteria	Unknown SUBSPECIES	HG2986931;	0	0	0	0	0	0	0	0	0	0.00018909	0	0	2.581e-05	0	0	0	0	2.904e-05	0	0	0	2.471e-05	0	0
Meta-Protein 1101	Metagenome Unknown	Cell outer membrane;Complete proteome;Glycosidase;Hydrolase;Lipoprotein;Membrane;Palmitate;Reference proteome;Signal;	3.2.1.52;	K12373;	UniRef50_P49008	UniRef90_P49008	UniRef100_P49008	Porphyromonas gingivalis	Porphyromonas	Porphyromonadaceae	Bacteroidales	Bacteroidia	Bacteroidetes	Unknown KINGDOM	Bacteria	Porphyromonas gingivalis W83	HG1753060;HG5432777;HG5384511;	0	2.411e-05	0	0	0	3.787e-05	2.754e-05	0	0	3.151e-05	3.143e-05	0	5.162e-05	0	0	0	0	0	0	0	5.47e-05	0	0	0
Meta-Protein 13973	Metagenome Unknown							Unknown SPECIES	Unknown GENUS	Unknown FAMILY	Unknown ORDER	Unknown CLASS	Unknown PHYLUM	Unknown KINGDOM	Unknown SUPERKINGDOM	Unknown SUBSPECIES	HG4500694;	2.564e-05	0	0	0	0	3.787e-05	2.754e-05	0	0	0	3.143e-05	0	0	0	0	0	0	0	0	0	0	0	0	0
Meta-Protein 5998	BLAST_CYSK_STAEQ Cysteine synthase OS=Staphylococcus epidermidis (strain ATCC 35984 / RP62A) GN=cysK PE=3 SV=1_Q5HRP1	Amino-acid biosynthesis;Complete proteome;Cysteine biosynthesis;Pyridoxal phosphate;Reference proteome;Transferase;	2.5.1.47;	K01738;	UniRef50_P37887	UniRef90_Q5HIG2	UniRef100_Q5HRP1	Staphylococcus epidermidis	Staphylococcus	Staphylococcaceae	Bacillales	Bacilli	Firmicutes	Unknown KINGDOM	Bacteria	Unknown SUBSPECIES	HG4046760;HG4139604;	0	0	0	0	0	0	0	0	0	3.151e-05	0	0	0	0	0	2.863e-05	3.895e-05	0	0	0	0	0	0	0
Meta-Protein 26435	BLAST_SUSC_BACTN TonB-dependent receptor SusC OS=Bacteroides thetaiotaomicron (strain ATCC 29148 / DSM 2079 / NCTC 10582 / E50 / VPI-5482) GN=susC PE=1 SV=1_Q8A1G1	Carbohydrate metabolism;Cell outer membrane;Complete proteome;Membrane;Receptor;Reference proteome;Signal;TonB box;Transmembrane;Transmembrane beta strand;Transport;	;	K21573;	UniRef50_Q8A1G1	UniRef90_Q8A1G1	UniRef100_Q8A1G1	Bacteroides thetaiotaomicron	Bacteroides	Bacteroidaceae	Bacteroidales	Bacteroidia	Bacteroidetes	Unknown KINGDOM	Bacteria	Bacteroides thetaiotaomicron VPI-5482	HG5534716;	0	0	9.168e-05	0	0	0	0	0	5.273e-05	6.303e-05	0	3.45e-05	2.581e-05	0	2.475e-05	0	0	0	0	0	2.735e-05	2.471e-05	4.883e-05	6.198e-05
Meta-Protein 11195	Metagenome Unknown							Unknown SPECIES	Unknown GENUS	Unknown FAMILY	Unknown ORDER	Unknown CLASS	Unknown PHYLUM	Unknown KINGDOM	Unknown SUPERKINGDOM	Unknown SUBSPECIES	HG4482236;	5.128e-05	4.822e-05	0	0	3.419e-05	0	2.754e-05	0	0	0	0	0	0	2.818e-05	0	0	0	0	5.591e-05	0	0	0	0	3.099e-05
Meta-Protein 75765	BLAST_RL2_LACP7 50S ribosomal protein L2 OS=Lachnoclostridium phytofermentans (strain ATCC 700394 / DSM 18823 / ISDg) GN=rplB PE=3 SV=1_A9KJJ1	Complete proteome;RNA-binding;Reference proteome;Ribonucleoprotein;Ribosomal protein;rRNA-binding;	;	K02886;	UniRef50_Q9AMK8	UniRef90_A9KJJ1	UniRef100_A9KJJ1	Clostridium phytofermentans	Clostridium	Clostridiaceae	Clostridiales	Clostridia	Firmicutes	Unknown KINGDOM	Bacteria	Clostridium phytofermentans ISDg	HG3721472;	0	0	0	0	0	0	0	0	0.00010545	0	0	0	0	0	0	0	0	0	0	0	5.47e-05	0	0	0
Meta-Protein 142	BLAST_RSAM_PSESP (R)-stereoselective amidase OS=Pseudomonas sp. GN=ramA PE=1 SV=1_Q75SP7	Amino-acid biosynthesis;Arginine biosynthesis;Cobalt;Complete proteome;Cytoplasm;Direct protein sequencing;Hydrolase;Metal-binding;Reference proteome;Zinc;	3.5.1.100;3.5.1.16;	K01438;K18540;	EMPTY	EMPTY	EMPTY	Unknown SPECIES	Unknown GENUS	Unknown FAMILY	Unknown ORDER	Unknown CLASS	Proteobacteria	Unknown KINGDOM	Bacteria	Unknown SUBSPECIES	HG4162742;HG4542136;	2.564e-05	0	0	0	0	0	0	0	0	3.151e-05	0	6.901e-05	2.581e-05	0	0	0	0	0	0	5.858e-05	0	2.471e-05	0	3.099e-05
Meta-Protein 10417	BLAST_PYRK_FUSNN Dihydroorotate dehydrogenase B (NAD(+)), electron transfer subunit OS=Fusobacterium nucleatum subsp. nucleatum (strain ATCC 25586 / CIP 101130 / JCM 8532 / LMG 13131) GN=pyrK PE=3 SV=1_P58884	2Fe-2S;Complete proteome;Electron transport;FAD;Flavoprotein;Iron;Iron-sulfur;Metal-binding;Pyrimidine biosynthesis;Reference proteome;Transport;	;	K02823;	UniRef50_P58884	UniRef90_P58884	UniRef100_P58884	Fusobacterium nucleatum subsp. nucleatum ATCC 25586	Fusobacterium	Fusobacteriaceae	Fusobacteriales	Fusobacteriia	Fusobacteria	Unknown KINGDOM	Bacteria	Fusobacterium nucleatum subsp. nucleatum	HG3295694;	2.564e-05	0	0	2.999e-05	0	0	0	0	0	6.303e-05	0	0	0	0	0	0	3.895e-05	0	5.591e-05	0	0	0	2.442e-05	3.099e-05
Meta-Protein 10416	Metagenome Unknown							Unknown SPECIES	Unknown GENUS	Unknown FAMILY	Unknown ORDER	Unknown CLASS	Unknown PHYLUM	Unknown KINGDOM	Unknown SUPERKINGDOM	Unknown SUBSPECIES	HG5192722;	2.564e-05	0	0	2.999e-05	0	0	0	0	0	6.303e-05	0	0	0	0	0	0	3.895e-05	0	5.591e-05	0	0	0	2.442e-05	3.099e-05
Meta-Protein 64172	BLAST_YYXA_BACSU Uncharacterized serine protease YyxA OS=Bacillus subtilis (strain 168) GN=yyxA PE=3 SV=2_P39668	Complete proteome;Hydrolase;Periplasm;Protease;Reference proteome;Repeat;Serine protease;Signal;Stress response;	3.4.21.107;	K04771;	UniRef50_A4XSC0	UniRef90_F6AA62	UniRef100_F6AA62	Pseudomonas fulva	Pseudomonas	Pseudomonadaceae	Pseudomonadales	Gammaproteobacteria	Proteobacteria	Unknown KINGDOM	Bacteria	Pseudomonas fulva 12-X	HG5019120;	0	0	2.292e-05	0.00026995	0	0	0	0	2.636e-05	0	0	0	0	0	2.475e-05	0.00011453	0	2.904e-05	0	0	0	0	0	0
Meta-Protein 54032	BLAST_ALDR_LACLA Putative regulator AldR OS=Lactococcus lactis subsp. lactis (strain IL1403) GN=aldR PE=3 SV=2_O34133	Complete proteome;Reference proteome;	;	;	UniRef50_O34133	UniRef90_O34133	UniRef100_O34133	Lactococcus lactis subsp. lactis Il1403	Lactococcus	Streptococcaceae	Lactobacillales	Bacilli	Firmicutes	Unknown KINGDOM	Bacteria	Lactococcus lactis subsp. lactis	HG1545204;	0	0	0	8.998e-05	0	0	0	0	0	0	0	0	0	0	0	0	0	0	8.387e-05	5.858e-05	8.205e-05	0	2.442e-05	0
Meta-Protein 20824	Metagenome Unknown							Unknown SPECIES	Unknown GENUS	Unknown FAMILY	Unknown ORDER	Unknown CLASS	Unknown PHYLUM	Unknown KINGDOM	Unknown SUPERKINGDOM	Unknown SUBSPECIES	HG0276963;	0	0	0	0	0	0	0	0	2.636e-05	0	0	0	2.581e-05	0	0	0	0	0	2.796e-05	0	2.735e-05	2.471e-05	0	3.099e-05
Meta-Protein 107817	BLAST_RRBR1_CLOAB Reverse rubrerythrin-1 OS=Clostridium acetobutylicum (strain ATCC 824 / DSM 792 / JCM 1419 / LMG 5710 / VKM B-1787) GN=rbr3A PE=1 SV=1_Q97D82	Complete proteome;Detoxification;Direct protein sequencing;Electron transport;Iron;Metal-binding;NAD;Oxidoreductase;Peroxidase;Reference proteome;Stress response;Transport;	1.11.1.1;	;	UniRef50_Q97D83	UniRef90_Q97D83	UniRef100_Q97D82	Clostridium acetobutylicum	Clostridium	Clostridiaceae	Clostridiales	Clostridia	Firmicutes	Unknown KINGDOM	Bacteria	Clostridium acetobutylicum ATCC 824	HG2397625;	0	0	0	0	0	0	0	0	5.273e-05	0	0	0	0	0	0	0	0	0	0	0	0.00027349	4.943e-05	0	0
Meta-Protein 3788	BLAST_PAAH_ECOLI 3-hydroxyadipyl-CoA dehydrogenase OS=Escherichia coli (strain K12) GN=paaH PE=1 SV=1_P76083	3D-structure;Amino-acid biosynthesis;Aromatic amino acid biosynthesis;Complete proteome;Lyase;NAD;Oxidoreductase;Pyridoxal phosphate;Reference proteome;Tryptophan biosynthesis;	1.1.1.-;4.2.1.20;	K00074;K06001;	EMPTY	EMPTY	EMPTY	Unknown SPECIES	Unknown GENUS	Unknown FAMILY	Unknown ORDER	Unknown CLASS	Unknown PHYLUM	Unknown KINGDOM	Bacteria	Unknown SUBSPECIES	HG5134805;HG2649125;	0	0	4.584e-05	0	0	0	0	0	0	0	0	0	0	0	7.424e-05	0	0	0	0	0	0	0	0	0
Meta-Protein 12657	BLAST_LEXA_CLOTH LexA repressor OS=Clostridium thermocellum (strain ATCC 27405 / DSM 1237 / NBRC 103400 / NCIMB 10682 / NRRL B-4536 / VPI 7372) GN=lexA PE=3 SV=1_A3DDH9	Autocatalytic cleavage;Complete proteome;DNA damage;DNA repair;DNA replication;DNA-binding;Hydrolase;Reference proteome;Repressor;SOS response;Transcription;Transcription regulation;	3.4.21.88;	K01356;	UniRef50_A3DDH9	UniRef90_A3DDH9	UniRef100_A3DDH9	Clostridium thermocellum	Clostridium	Clostridiaceae	Clostridiales	Clostridia	Firmicutes	Unknown KINGDOM	Bacteria	Clostridium thermocellum ATCC 27405	HG2966037;	2.564e-05	0	0	2.999e-05	0	3.787e-05	2.754e-05	0	2.636e-05	0	0	0	2.581e-05	0	0	2.863e-05	0	0	0	2.929e-05	2.735e-05	0	0	0
Meta-Protein 11319	PGAM1_CHICK Phosphoglycerate mutase 1 OS=Gallus gallus GN=PGAM1 PE=1 SV=3	Acetylation;Complete proteome;Glycolysis;Hydrolase;Isomerase;Phosphoprotein;Reference proteome;	5.4.2.11;5.4.2.4;	K01834;	UniRef50_P18669	UniRef90_P18669	UniRef100_Q5ZLN1	Gallus gallus	Gallus	Phasianidae	Galliformes	Aves	Chordata	Metazoa	Eukaryota	Unknown SUBSPECIES	Q5ZLN1;	0.00028204	0	0	0	0	0	0	0	0	0	0	0	0	0	0	0	0	0	0	0.00020503	0	0	0	0
Meta-Protein 15770	BLAST_LIVG_SHIFL High-affinity branched-chain amino acid transport ATP-binding protein LivG OS=Shigella flexneri GN=livG PE=3 SV=1_P0A9S9	ATP-binding;Amino-acid transport;Cell inner membrane;Cell membrane;Complete proteome;Membrane;Nucleotide-binding;Reference proteome;Transport;	;	K01995;	UniRef50_P21629	UniRef90_P21629	UniRef100_P21629	Pseudomonas aeruginosa	Pseudomonas	Pseudomonadaceae	Pseudomonadales	Gammaproteobacteria	Proteobacteria	Unknown KINGDOM	Bacteria	Pseudomonas aeruginosa PAO1	HG3432265;	2.564e-05	4.822e-05	0	0	0	3.787e-05	2.754e-05	0	0	0	0	0	0	2.818e-05	0	5.727e-05	0	2.904e-05	2.796e-05	0	0	0	0	0
Meta-Protein 58157	BLAST_CARA_ACEWO Caffeate CoA-transferase OS=Acetobacterium woodii GN=carA PE=1 SV=1_F1CYZ5	Transferase;	2.8.3.23;	;	UniRef50_F1CYZ5	UniRef90_F1CYZ5	UniRef100_F1CYZ5	Acetobacterium woodii	Acetobacterium	Eubacteriaceae	Clostridiales	Clostridia	Firmicutes	Unknown KINGDOM	Bacteria	Unknown SUBSPECIES	HG5120446;	0	0	0.00025213	0	0	0	0	0	0	0	0	0	0	0	0	0	0	0	0	0	0	0	0	0
Meta-Protein 12754	BLAST_PTAS_THETC Phosphate acetyltransferase OS=Thermoanaerobacterium thermosaccharolyticum (strain ATCC 7956 / DSM 571 / NCIB 9385 / NCA 3814) GN=pta PE=3 SV=2_Q59330	Acyltransferase;Complete proteome;Cytoplasm;Transferase;	2.3.1.8;	K00625;	UniRef50_P71103	UniRef90_Q59330	UniRef100_Q59330	Thermoanaerobacterium thermosaccharolyticum	Thermoanaerobacterium	Thermoanaerobacterales Family III. Incertae Sedis	Thermoanaerobacterales	Clostridia	Firmicutes	Unknown KINGDOM	Bacteria	Thermoanaerobacterium thermosaccharolyticum DSM 571	HG4241440;	0.00010256	4.822e-05	0	0	0	0	0	0	0	0	0	0	2.581e-05	0	0	0	0	0	0	0	0	0	0	0
Meta-Protein 33627	Metagenome Unknown							Unknown SPECIES	Unknown GENUS	Unknown FAMILY	Unknown ORDER	Unknown CLASS	Unknown PHYLUM	Unknown KINGDOM	Unknown SUPERKINGDOM	Unknown SUBSPECIES	HG4129884;	0	2.411e-05	0	0	3.419e-05	3.787e-05	0	0	0	0	3.143e-05	0	0	2.818e-05	0	0	0	0	2.796e-05	8.787e-05	0	0	0	0
Meta-Protein 65015	BLAST_SPUD_PSEAE Putrescine-binding periplasmic protein SpuD OS=Pseudomonas aeruginosa (strain ATCC 15692 / DSM 22644 / CIP 104116 / JCM 14847 / LMG 12228 / 1C / PRS 101 / PAO1) GN=spuD PE=1 SV=1_Q9I6J1	3D-structure;Complete proteome;Periplasm;Reference proteome;Signal;Transport;Virulence;	;	K11073;	UniRef50_Q9I6J0	UniRef90_Q9I6J0	UniRef100_Q9I6J0	Pseudomonas aeruginosa	Pseudomonas	Pseudomonadaceae	Pseudomonadales	Gammaproteobacteria	Proteobacteria	Unknown KINGDOM	Bacteria	Pseudomonas aeruginosa PAO1	HG4429623;	0	0	0	0	0	0	0	0	2.636e-05	3.151e-05	0	0	0	0	2.475e-05	0	0	2.904e-05	0	0	2.735e-05	0	0	3.099e-05
Meta-Protein 116136	Metagenome Unknown							Unknown SPECIES	Unknown GENUS	Unknown FAMILY	Unknown ORDER	Unknown CLASS	Unknown PHYLUM	Unknown KINGDOM	Unknown SUPERKINGDOM	Unknown SUBSPECIES	HG5550262;	0	0	0	0	0	0	0	0	0	0	0	0	0	0	0	0.00048676	0	0	0	0	0	0	0	0
Meta-Protein 1726	BLAST_MALE_THELN Trehalose/maltose-binding protein MalE OS=Thermococcus litoralis (strain ATCC 51850 / DSM 5473 / JCM 8560 / NS-C) GN=malE PE=1 SV=2_Q7LYW7	Cell membrane;Complete proteome;Lipoprotein;Membrane;Palmitate;Reference proteome;Signal;Transport;	;	K10117;	UniRef50_O32156	UniRef90_O32156	UniRef100_O32156	Bacillus subtilis subsp. subtilis str. 168	Bacillus	Bacillaceae	Bacillales	Bacilli	Firmicutes	Unknown KINGDOM	Bacteria	Bacillus subtilis subsp. subtilis	HG4790262;HG4790756;HG4753669;	0	0	0	0	0	0	0	0	0	0	0	0	5.162e-05	0	0	0	0	0	0	0.00011716	2.735e-05	0	0	3.099e-05
Meta-Protein 31735	Metagenome Unknown							Unknown SPECIES	Unknown GENUS	Unknown FAMILY	Unknown ORDER	Unknown CLASS	Unknown PHYLUM	Unknown KINGDOM	Unknown SUPERKINGDOM	Unknown SUBSPECIES	HG4961165;	0	0	0	0	0	0	2.754e-05	2.65e-05	0	0	0	0	0	0	0	0	0	0	0	2.929e-05	0	0	0	0
Meta-Protein 35839	BLAST_CD9_HUMAN CD9 antigen OS=Homo sapiens GN=CD9 PE=1 SV=4_P21926	Cell adhesion;Cell membrane;Complete proteome;Direct protein sequencing;Disulfide bond;Fertilization;Glycoprotein;Lipoprotein;Membrane;Palmitate;Reference proteome;Transmembrane;Transmembrane helix;	;	K06460;	UniRef50_P21926	UniRef90_P21926	UniRef100_P21926	Homo sapiens	Homo	Hominidae	Primates	Mammalia	Chordata	Metazoa	Eukaryota	Unknown SUBSPECIES	HG3113393;	0	4.822e-05	2.292e-05	0	0	0	0	0	0	9.454e-05	0	0	0	0	0	0	0	0	0	0	8.205e-05	4.943e-05	0	0
Meta-Protein 61620	BLAST_LSRB_YERE8 Autoinducer 2-binding protein LsrB OS=Yersinia enterocolitica serotype O:8 / biotype 1B (strain NCTC 13174 / 8081) GN=lsrB PE=3 SV=1_A1JJ52	Complete proteome;Direct protein sequencing;Periplasm;Reference proteome;Signal;Sugar transport;Transport;	;	K10439;	UniRef50_P44737	UniRef90_P44737	UniRef100_P44737	Haemophilus influenzae	Haemophilus	Pasteurellaceae	Pasteurellales	Gammaproteobacteria	Proteobacteria	Unknown KINGDOM	Bacteria	Haemophilus influenzae Rd KW20	HG4383020;	0	0	0.00016044	0	0	0	0	0	0	0	0	0	0	0	0.00012373	0	0	0	0.00011183	0	0	0	0	3.099e-05
Meta-Protein 375	Metagenome Unknown	ATP-binding;Alternative splicing;Carbohydrate metabolism;Cell outer membrane;Coiled coil;Complete proteome;Cytoplasm;Ligase;Magnesium;Membrane;Metal-binding;Nucleotide-binding;Purine biosynthesis;Receptor;Reference proteome;Signal;TonB box;Transmembrane;Transmembrane beta strand;Transport;	;6.3.5.3;	;K01952;K21573;	UniRef50_Q8A1G1	UniRef90_Q8A1G1	UniRef100_Q8A1G1	Unknown SPECIES	Unknown GENUS	Unknown FAMILY	Unknown ORDER	Unknown CLASS	Unknown PHYLUM	Unknown KINGDOM	Unknown SUPERKINGDOM	Unknown SUBSPECIES	HG5396865;HG5530849;HG5572641;HG5436447;HG5556500;HG5509389;HG5535097;	2.564e-05	0	0	0	0	0	0	0	0	0	0	0	0	0	0	0	0	0	0	2.929e-05	0	0	0	3.099e-05
Meta-Protein 1408	Metagenome Unknown	Cell projection;Ciliopathy;Cilium;Coiled coil;Complete proteome;Cytoplasm;Cytoskeleton;Phosphoprotein;Primary ciliary dyskinesia;Reference proteome;	;	;	UniRef50_Q9UFE4	UniRef90_E2R1I5	UniRef100_E2R1I5	Canis lupus	Canis	Canidae	Carnivora	Mammalia	Chordata	Metazoa	Eukaryota	Canis lupus familiaris	HG1537003;E2R1I5;	0	0	0	0	0	0	0	0	0	0	0	0	5.162e-05	0	0	0	0	0	2.796e-05	2.929e-05	0	0	0	3.099e-05
Meta-Protein 9379	Metagenome Unknown							Unknown SPECIES	Unknown GENUS	Unknown FAMILY	Unknown ORDER	Unknown CLASS	Unknown PHYLUM	Unknown KINGDOM	Unknown SUPERKINGDOM	Unknown SUBSPECIES	HG0112385;	2.564e-05	0	0	0.00011998	3.419e-05	0	2.754e-05	0	0	3.151e-05	0	0	0	0	0	2.863e-05	0	0	0	0	2.735e-05	0	0	0
Meta-Protein 9119	BLAST_Y208_BACHD Uncharacterized protein BH0208 OS=Bacillus halodurans (strain ATCC BAA-125 / DSM 18197 / FERM 7344 / JCM 9153 / C-125) GN=BH0208 PE=4 SV=1_Q9KGA4	Cell membrane;Complete proteome;Membrane;Reference proteome;Transmembrane;Transmembrane helix;	;	;	UniRef50_Q9KGA4	UniRef90_Q9KGA4	UniRef100_Q9KGA4	Bacillus halodurans	Bacillus	Bacillaceae	Bacillales	Bacilli	Firmicutes	Unknown KINGDOM	Bacteria	Bacillus halodurans C-125	HG4924388;	5.128e-05	0	0	0	0	7.575e-05	2.754e-05	0	0	0	0	0	0	5.636e-05	0	0	0	0	0	0	0	4.943e-05	0	0
Meta-Protein 55540	BLAST_LCPB_CORGL Probable cell wall biosynthesis protein LcpB OS=Corynebacterium glutamicum (strain ATCC 13032 / DSM 20300 / JCM 1318 / LMG 3730 / NCIMB 10025) GN=lcpB PE=2 SV=2_Q8NLN8	Cell membrane;Cell wall biogenesis/degradation;Complete proteome;Membrane;Reference proteome;Signal-anchor;Transferase;Transmembrane;Transmembrane helix;	2.7.8.-;	;	UniRef50_Q8ENF3	UniRef90_Q8ENF3	UniRef100_Q8ENF3	Oceanobacillus iheyensis	Oceanobacillus	Bacillaceae	Bacillales	Bacilli	Firmicutes	Unknown KINGDOM	Bacteria	Oceanobacillus iheyensis HTE831	HG4061428;	0	0	0	2.999e-05	0	3.787e-05	0	0	2.636e-05	0	3.143e-05	0	0	0	0	8.59e-05	0	0	2.796e-05	2.929e-05	0	0	0	0
Meta-Protein 50999	BLAST_KPYK_LACDE Pyruvate kinase OS=Lactobacillus delbrueckii subsp. bulgaricus GN=pyk PE=1 SV=3_P34038	3D-structure;ATP-binding;Allosteric enzyme;Complete proteome;Direct protein sequencing;Glycolysis;Kinase;Magnesium;Metal-binding;Nucleotide-binding;Potassium;Pyruvate;Reference proteome;Transferase;	2.7.1.40;	;K00873;	EMPTY	EMPTY	EMPTY	Unknown SPECIES	Unknown GENUS	Unknown FAMILY	Unknown ORDER	Bacilli	Firmicutes	Unknown KINGDOM	Bacteria	Unknown SUBSPECIES	HG5239406;	0	0	0	0	0	0	0	0	0	0	0	0	0	0	0	0	0	0	0	8.787e-05	0	0	9.766e-05	0
Meta-Protein 2307	BLAST_RL1_BACTN 50S ribosomal protein L1 OS=Bacteroides thetaiotaomicron (strain ATCC 29148 / DSM 2079 / NCTC 10582 / E50 / VPI-5482) GN=rplA PE=3 SV=1_Q8A466	Complete proteome;RNA-binding;Reference proteome;Repressor;Ribonucleoprotein;Ribosomal protein;Translation regulation;rRNA-binding;tRNA-binding;	;	K02863;	EMPTY	EMPTY	EMPTY	Unknown SPECIES	Unknown GENUS	Unknown FAMILY	Unknown ORDER	Unknown CLASS	Bacteroidetes	Unknown KINGDOM	Bacteria	Unknown SUBSPECIES	HG3232343;A0M3Z2;	0	2.411e-05	2.292e-05	0	0	0	0	0	0	0	0	0	0	0	0	0	0	0	0	0	2.735e-05	0.000173	0	3.099e-05
Meta-Protein 24931	Metagenome Unknown							Unknown SPECIES	Unknown GENUS	Unknown FAMILY	Unknown ORDER	Unknown CLASS	Unknown PHYLUM	Unknown KINGDOM	Unknown SUPERKINGDOM	Unknown SUBSPECIES	HG4556112;	0	0	2.292e-05	0	0	0	0	0	0	0	0	0	0.00043873	0	2.475e-05	0	0	0	0	0	0	0	0	0
Meta-Protein 50736	BLAST_MFD_BACSU Transcription-repair-coupling factor OS=Bacillus subtilis (strain 168) GN=mfd PE=3 SV=1_P37474	3D-structure;ATP-binding;Complete proteome;Cytoplasm;DNA damage;DNA repair;DNA-binding;Helicase;Hydrolase;Nucleotide-binding;Reference proteome;	3.6.4.-;	;K03723;	EMPTY	EMPTY	EMPTY	Unknown SPECIES	Unknown GENUS	Unknown FAMILY	Unknown ORDER	Unknown CLASS	Unknown PHYLUM	Unknown KINGDOM	Bacteria	Unknown SUBSPECIES	HG5563513;	0	0	0	0	0	3.787e-05	5.508e-05	0	2.636e-05	0	0	0	0	0	0	0	0	0	0	0	0.00010939	0	4.883e-05	0
Meta-Protein 50735	BLAST_MFD_STAS1 Transcription-repair-coupling factor OS=Staphylococcus saprophyticus subsp. saprophyticus (strain ATCC 15305 / DSM 20229) GN=mfd PE=3 SV=1_Q49V12	ATP-binding;Complete proteome;Cytoplasm;DNA damage;DNA repair;DNA-binding;Helicase;Hydrolase;Nucleotide-binding;Reference proteome;	3.6.4.-;	K03723;	UniRef50_P37474	UniRef90_P37474	UniRef100_P37474	Bacillus subtilis subsp. subtilis str. 168	Bacillus	Bacillaceae	Bacillales	Bacilli	Firmicutes	Unknown KINGDOM	Bacteria	Bacillus subtilis subsp. subtilis	HG2069854;	0	0	0	0	0	3.787e-05	5.508e-05	0	2.636e-05	0	0	0	0	0	0	0	0	0	0	0	0.00010939	0	4.883e-05	0
Meta-Protein 26974	Metagenome Unknown							Unknown SPECIES	Unknown GENUS	Unknown FAMILY	Unknown ORDER	Unknown CLASS	Unknown PHYLUM	Unknown KINGDOM	Unknown SUPERKINGDOM	Unknown SUBSPECIES	HG4245274;	0	0	0	0	0	0	0	0	0	0	0	0	0.00010323	0	0	8.59e-05	0	0	2.796e-05	0	0	0	0	9.297e-05
Meta-Protein 30515	BLAST_YQBO_BACSU Uncharacterized protein YqbO OS=Bacillus subtilis (strain 168) GN=yqbO PE=1 SV=2_P45931	Coiled coil;Complete proteome;Reference proteome;Viral release from host cell;Viral tail assembly;	;	;	UniRef50_Q9ZXA5	UniRef90_Q9ZXA5	UniRef100_Q9ZXA5	Streptomyces phage phiC31	Phic3unalikevirus	Siphoviridae	Caudovirales	Unknown CLASS	Unknown PHYLUM	Unknown KINGDOM	Viruses	Unknown SUBSPECIES	HG3607717;	0	0	0	0	3.419e-05	0	0	0	0	0	0	0	0	0	0	0	3.895e-05	0	5.591e-05	0	0	0	0	0
Meta-Protein 88624	Metagenome Unknown							Unknown SPECIES	Unknown GENUS	Unknown FAMILY	Unknown ORDER	Unknown CLASS	Unknown PHYLUM	Unknown KINGDOM	Unknown SUPERKINGDOM	Unknown SUBSPECIES	HG0056467;	0	0	0	0	6.837e-05	0	0	0	5.273e-05	0	0	0	0	0	0	0	0	0	0	0	2.735e-05	0	0	0
Meta-Protein 103916	BLAST_YDDG_BACSU Uncharacterized membrane protein YddG OS=Bacillus subtilis (strain 168) GN=yddG PE=3 SV=1_P96644	Cell membrane;Complete proteome;Membrane;Reference proteome;Signal;Transmembrane;Transmembrane helix;	;	;	UniRef50_P96644	UniRef90_P96644	UniRef100_P96644	Bacillus subtilis subsp. subtilis str. 168	Bacillus	Bacillaceae	Bacillales	Bacilli	Firmicutes	Unknown KINGDOM	Bacteria	Bacillus subtilis subsp. subtilis	HG5392651;	0	0	0	0	0	0	5.508e-05	0	5.273e-05	0	0	0	0	0	0	2.863e-05	0	0	0	0	5.47e-05	0	0	0
Meta-Protein 27023	BLAST_FTHS_METSB Formate--tetrahydrofolate ligase OS=Methylocella silvestris (strain DSM 15510 / CIP 108128 / LMG 27833 / NCIMB 13906 / BL2) GN=fhs PE=3 SV=1_B8EKB9	3D-structure;ATP-binding;Complete proteome;Direct protein sequencing;Ligase;Nucleotide-binding;One-carbon metabolism;Reference proteome;	6.3.4.3;	;K01938;	EMPTY	EMPTY	EMPTY	Unknown SPECIES	Unknown GENUS	Unknown FAMILY	Unknown ORDER	Unknown CLASS	Unknown PHYLUM	Unknown KINGDOM	Unknown SUPERKINGDOM	Unknown SUBSPECIES	HG5182336;	0	0	0	0	0	0	0	0	0	6.303e-05	0	0	2.581e-05	0	0	0	3.895e-05	0	0	0	0	0	0	0.00012396
Meta-Protein 110426	BLAST_RL4_AGARV 50S ribosomal protein L4 OS=Agathobacter rectalis (strain ATCC 33656 / DSM 3377 / JCM 17463 / KCTC 5835 / VPI 0990) GN=rplD PE=3 SV=1_C4ZBD5	Complete proteome;RNA-binding;Reference proteome;Ribonucleoprotein;Ribosomal protein;rRNA-binding;	;	K02926;	UniRef50_P28601	UniRef90_C4ZBD5	UniRef100_C4ZBD5	Eubacterium rectale	Eubacterium	Eubacteriaceae	Clostridiales	Clostridia	Firmicutes	Unknown KINGDOM	Bacteria	Eubacterium rectale ATCC 33656	HG2682316;	0	0	0	0	0	0	0	0	0	0	0	0	0	0	0	0	0	0	0	0	0	2.471e-05	0	0
Meta-Protein 13758	BLAST_RL10_BIFA0 50S ribosomal protein L10 OS=Bifidobacterium animalis subsp. lactis (strain AD011) GN=rplJ PE=3 SV=1_B8DVY4	Complete proteome;RNA-binding;Reference proteome;Ribonucleoprotein;Ribosomal protein;rRNA-binding;	;	K02864;	UniRef50_B8DVY4	UniRef90_B8DVY4	UniRef100_B8DVY4	Bifidobacterium animalis subsp. lactis AD011	Bifidobacterium	Bifidobacteriaceae	Bifidobacteriales	Actinobacteria	Actinobacteria	Unknown KINGDOM	Bacteria	Bifidobacterium animalis subsp. lactis	HG2928152;	2.564e-05	0	0	0	0	0	0	0	0	0.00012606	0	0	0	0	0	0	0	2.904e-05	0	0	0	2.471e-05	0	0
Meta-Protein 22302	BLAST_TERS_BPRH5 Terminase small subunit OS=Bacillus phage rho15 GN=1 PE=3 SV=2_P68929	3D-structure;DNA-binding;Direct protein sequencing;Viral genome packaging;Viral release from host cell;	;	;	UniRef50_P68929	UniRef90_P68929	UniRef100_P68929	Unknown SPECIES	Unknown GENUS	Siphoviridae	Caudovirales	Unknown CLASS	Unknown PHYLUM	Unknown KINGDOM	Viruses	Unknown SUBSPECIES	HG2226786;	0	2.411e-05	2.292e-05	0	0	0	0	0	2.636e-05	3.151e-05	0	0	2.581e-05	0	0	0	0	0	5.591e-05	0	0	2.471e-05	0	3.099e-05
Meta-Protein 98643	BLAST_DARB_BPP1 Defense against restriction protein B OS=Escherichia phage P1 GN=darB PE=3 SV=1_Q71TF8	ATP-binding;Coiled coil;Complete proteome;Helicase;Host-virus interaction;Hydrolase;Nucleotide-binding;Reference proteome;Restriction-modification system evasion by virus;Virion;	3.6.4.-;	;	UniRef50_Q71TF8	UniRef90_Q71TF8	UniRef100_Q71TF8	Enterobacteria phage P1	Punalikevirus	Myoviridae	Caudovirales	Unknown CLASS	Unknown PHYLUM	Unknown KINGDOM	Viruses	Unknown SUBSPECIES	HG5415630;	0	0	0	0	0	0	0	0	0	0	0	0	0	0	0	0	0	0	5.591e-05	0	0	0	0	0
Meta-Protein 25030	BLAST_Y2424_BACHK Putative ABC transporter ATP-binding protein BT9727_2424 OS=Bacillus thuringiensis subsp. konkukian (strain 97-27) GN=BT9727_2424 PE=3 SV=1_Q6HI76	ATP-binding;Cell membrane;Complete proteome;Hydrolase;Membrane;Nucleotide-binding;Reference proteome;Repeat;Transport;	3.6.3.-;	K16786;K16787;	EMPTY	EMPTY	EMPTY	Unknown SPECIES	Unknown GENUS	Unknown FAMILY	Unknown ORDER	Unknown CLASS	Firmicutes	Unknown KINGDOM	Bacteria	Unknown SUBSPECIES	HG5199236;	0	2.411e-05	4.584e-05	5.999e-05	0	7.575e-05	0	0	0	0	0	0	5.162e-05	0	2.475e-05	0	0	2.904e-05	0	0	0	0	2.442e-05	0
Meta-Protein 8984	BLAST_DPO3_BACHD DNA polymerase III PolC-type OS=Bacillus halodurans (strain ATCC BAA-125 / DSM 18197 / FERM 7344 / JCM 9153 / C-125) GN=polC PE=3 SV=1_Q9KA72	Complete proteome;Cytoplasm;DNA replication;DNA-directed DNA polymerase;Exonuclease;Hydrolase;Nuclease;Nucleotidyltransferase;Reference proteome;Transferase;	2.7.7.7;	K03763;	UniRef50_Q8XJR3	UniRef90_Q8XJR3	UniRef100_Q8XJR3	Clostridium perfringens	Clostridium	Clostridiaceae	Clostridiales	Clostridia	Firmicutes	Unknown KINGDOM	Bacteria	Clostridium perfringens str. 13	HG4603247;	2.564e-05	2.411e-05	0	0	0	0	0	2.65e-05	0	3.151e-05	6.286e-05	0	0	0	0	5.727e-05	0	0	2.796e-05	0	0	0	0	0
Meta-Protein 37274	BLAST_MTRA_MYCPA DNA-binding response regulator MtrA OS=Mycobacterium paratuberculosis (strain ATCC BAA-968 / K-10) GN=mtrA PE=3 SV=2_Q93CB8	3D-structure;ATP-binding;Cell membrane;Complete proteome;Kinase;Membrane;Nucleotide-binding;Phosphoprotein;Reference proteome;Transferase;Transmembrane;Transmembrane helix;Two-component regulatory system;	2.7.13.3;	K07651;	UniRef50_P35164	UniRef90_P35164	UniRef100_P35164	Bacillus subtilis subsp. subtilis str. 168	Bacillus	Bacillaceae	Bacillales	Bacilli	Firmicutes	Unknown KINGDOM	Bacteria	Bacillus subtilis subsp. subtilis	HG5577020;	0	2.411e-05	0	2.999e-05	3.419e-05	0	2.754e-05	2.65e-05	0	0	9.429e-05	0	0	0	0	0	3.895e-05	0	0	0	5.47e-05	0	0	0
Meta-Protein 25837	BLAST_RS11_LACSS 30S ribosomal protein S11 OS=Lactobacillus sakei subsp. sakei (strain 23K) GN=rpsK PE=3 SV=1_Q38UT6	Complete proteome;RNA-binding;Reference proteome;Ribonucleoprotein;Ribosomal protein;rRNA-binding;	;	K02948;	UniRef50_P59381	UniRef90_Q03EE1	UniRef100_Q38UT6	Lactobacillus sakei subsp. sakei 23K	Lactobacillus	Lactobacillaceae	Lactobacillales	Bacilli	Firmicutes	Unknown KINGDOM	Bacteria	Lactobacillus sakei subsp. sakei	HG1571175;	0	0	0	0	0	0	0	0	0	0	0	0	2.581e-05	0	4.949e-05	0	0	0	0	0	0	7.414e-05	0	0
Meta-Protein 10082	KDTA_RICPR 3-deoxy-D-manno-octulosonic acid transferase OS=Rickettsia prowazekii (strain Madrid E) GN=waaA PE=3 SV=1	Cell inner membrane;Cell membrane;Complete proteome;Lipopolysaccharide biosynthesis;Membrane;Reference proteome;Signal-anchor;Transferase;Transmembrane;Transmembrane helix;	2.4.99.12;	K02527;	UniRef50_Q92JE9	UniRef90_Q9ZE58	UniRef100_Q9ZE58	Rickettsia prowazekii	Rickettsia	Rickettsiaceae	Rickettsiales	Alphaproteobacteria	Proteobacteria	Unknown KINGDOM	Bacteria	Rickettsia prowazekii str. Madrid E	Q9ZE58;	2.564e-05	0	0	0	6.837e-05	0	2.754e-05	0	2.636e-05	0	0	0.00010351	0	0	0	0	0	0	2.796e-05	0	0	0	0	0
Meta-Protein 10083	Metagenome Unknown							Unknown SPECIES	Unknown GENUS	Unknown FAMILY	Unknown ORDER	Unknown CLASS	Unknown PHYLUM	Unknown KINGDOM	Unknown SUPERKINGDOM	Unknown SUBSPECIES	HG3235064;	2.564e-05	0	0	0	6.837e-05	0	2.754e-05	0	2.636e-05	0	0	0.00010351	0	0	0	0	0	0	0	0	0	0	0	0
Meta-Protein 44079	Metagenome Unknown							Unknown SPECIES	Unknown GENUS	Unknown FAMILY	Unknown ORDER	Unknown CLASS	Unknown PHYLUM	Unknown KINGDOM	Unknown SUPERKINGDOM	Unknown SUBSPECIES	HG1497292;	0	0	0	2.999e-05	0	3.787e-05	0	0	0	0	0	0	0	2.818e-05	0	2.863e-05	0	0	0	5.858e-05	8.205e-05	2.471e-05	4.883e-05	0
Meta-Protein 26777	BLAST_ACDB2_METJA Acetyl-CoA decarbonylase/synthase complex subunit beta 2 OS=Methanocaldococcus jannaschii (strain ATCC 43067 / DSM 2661 / JAL-1 / JCM 10045 / NBRC 100440) GN=cdhC2 PE=3 SV=1_Q57620	3D-structure;4Fe-4S;Carbon dioxide fixation;Direct protein sequencing;Iron;Iron-sulfur;Metal-binding;Nickel;Transferase;	2.3.1.169;	;	UniRef50_P27988	UniRef90_P27988	UniRef100_P27988	Moorella thermoacetica	Moorella	Thermoanaerobacteraceae	Thermoanaerobacterales	Clostridia	Firmicutes	Unknown KINGDOM	Bacteria	Unknown SUBSPECIES	HG5386660;	0	0	0	0	0	0	0	0	0	3.151e-05	0	0	5.162e-05	5.636e-05	0	0	0	0	2.796e-05	0	0	2.471e-05	0	6.198e-05
Meta-Protein 145598	Metagenome Unknown							Unknown SPECIES	Unknown GENUS	Unknown FAMILY	Unknown ORDER	Unknown CLASS	Unknown PHYLUM	Unknown KINGDOM	Unknown SUPERKINGDOM	Unknown SUBSPECIES	HG5547176;	0	0	0	0	0	0	0	0	0	0.00018909	0	0	0	0	0	0	0	0	0	0	0	0.00029657	0	0
Meta-Protein 89094	BLAST_HV226_HUMAN Immunoglobulin heavy variable 2-26 OS=Homo sapiens GN=IGHV2-26 PE=3 SV=1_A0A0B4J1V2	Adaptive immunity;Cell membrane;Complete proteome;Disulfide bond;Immunity;Immunoglobulin V region;Immunoglobulin domain;Membrane;Polymorphism;Pyrrolidone carboxylic acid;Reference proteome;Secreted;Signal;	;	;	UniRef50_P01814	UniRef90_A0A0B4J1V2	UniRef100_A0A0B4J1V2	Homo sapiens	Homo	Hominidae	Primates	Mammalia	Chordata	Metazoa	Eukaryota	Unknown SUBSPECIES	HG1908325;	0	0	0	0	3.419e-05	0	2.754e-05	2.65e-05	0	3.151e-05	0	0	0	0	0	0	0	0	0	0	0	0	0	0
Meta-Protein 27241	BLAST_SUSE_BACTN Outer membrane protein SusE OS=Bacteroides thetaiotaomicron (strain ATCC 29148 / DSM 2079 / NCTC 10582 / E50 / VPI-5482) GN=susE PE=1 SV=1_G8JZT0	3D-structure;Carbohydrate metabolism;Cell outer membrane;Complete proteome;Lipoprotein;Membrane;Palmitate;Reference proteome;Signal;	;	K21571;	UniRef50_G8JZT0	UniRef90_G8JZT0	UniRef100_G8JZT0	Bacteroides thetaiotaomicron	Bacteroides	Bacteroidaceae	Bacteroidales	Bacteroidia	Bacteroidetes	Unknown KINGDOM	Bacteria	Bacteroides thetaiotaomicron VPI-5482	HG4578219;	0	0	0	0	0	0	0	0	0	0	0	0	2.581e-05	0	0	0	0	0	0	0	0	2.471e-05	0	0
Meta-Protein 22213	TI214_PANGI Protein TIC 214 OS=Panax ginseng GN=TIC214 PE=3 SV=1	Chloroplast;Membrane;Plastid;Plastid inner membrane;Protein transport;Transmembrane;Transmembrane helix;Transport;	;	;	UniRef50_Q8S8U2	UniRef90_Q68RU8	UniRef100_Q68RU8	Panax ginseng	Panax	Araliaceae	Apiales	Unknown CLASS	Streptophyta	Viridiplantae	Eukaryota	Unknown SUBSPECIES	Q68RU8;	0	0	4.584e-05	0	0	0	0	0	0	0	0	0	2.581e-05	0	0	0	3.895e-05	0	0	0	0	0	0	0
Meta-Protein 16171	Metagenome Unknown							Unknown SPECIES	Unknown GENUS	Unknown FAMILY	Unknown ORDER	Unknown CLASS	Unknown PHYLUM	Unknown KINGDOM	Unknown SUPERKINGDOM	Unknown SUBSPECIES	HG1015558;	0.0001282	0	0	0	0	0	0	0	0	0	0	0	0.00015485	0	0	0	0	0	5.591e-05	0	0	4.943e-05	0	0
Meta-Protein 89050	BLAST_ACT3_STRCO Putative ketoacyl reductase OS=Streptomyces coelicolor (strain ATCC BAA-471 / A3(2) / M145) GN=actIII PE=1 SV=1_P16544	Complete proteome;NAD;Oxidoreductase;Reference proteome;	1.-.-.-;	;	UniRef50_P46331	UniRef90_P46331	UniRef100_P46331	Bacillus subtilis subsp. subtilis str. 168	Bacillus	Bacillaceae	Bacillales	Bacilli	Firmicutes	Unknown KINGDOM	Bacteria	Bacillus subtilis subsp. subtilis	HG3679298;	0	0	0	0	6.837e-05	0	0	0	0	0	0	0	0	0	0	0	0.00027265	0	0	0	0	0	0	0
Meta-Protein 65105	Metagenome Unknown							Unknown SPECIES	Unknown GENUS	Unknown FAMILY	Unknown ORDER	Unknown CLASS	Unknown PHYLUM	Unknown KINGDOM	Unknown SUPERKINGDOM	Unknown SUBSPECIES	HG1653100;	0	0	0	0	3.419e-05	0	0	0	0	0	0	0	0	0	2.475e-05	0	0	0	0	2.929e-05	0	0	0	0
Meta-Protein 17007	Metagenome Unknown							Unknown SPECIES	Unknown GENUS	Unknown FAMILY	Unknown ORDER	Unknown CLASS	Unknown PHYLUM	Unknown KINGDOM	Unknown SUPERKINGDOM	Unknown SUBSPECIES	HG3529744;	2.564e-05	0	4.584e-05	5.999e-05	0	0	0	0	2.636e-05	0	0	3.45e-05	0	2.818e-05	0	0	0	2.904e-05	0	0	2.735e-05	2.471e-05	0	3.099e-05
Meta-Protein 11032	BLAST_YAAT_BACSU Stage 0 sporulation protein YaaT OS=Bacillus subtilis (strain 168) GN=yaaT PE=4 SV=1_P37541	Complete proteome;Cytoplasm;Reference proteome;Sporulation;	;	;	UniRef50_P37541	UniRef90_P37541	UniRef100_P37541	Bacillus subtilis subsp. subtilis str. 168	Bacillus	Bacillaceae	Bacillales	Bacilli	Firmicutes	Unknown KINGDOM	Bacteria	Bacillus subtilis subsp. subtilis	HG4605136;	2.564e-05	0	0	0	0	0	2.754e-05	5.299e-05	0	0	3.143e-05	0	0	0	0	0	0	0	0	2.929e-05	0	0	0	0
Meta-Protein 87062	BLAST_DNLJ_ALKMQ DNA ligase OS=Alkaliphilus metalliredigens (strain QYMF) GN=ligA PE=3 SV=1_A6TLU4	Complete proteome;DNA damage;DNA repair;DNA replication;Ligase;Magnesium;Manganese;Metal-binding;NAD;Reference proteome;Zinc;	6.5.1.2;	K01972;	UniRef50_Q8XI62	EMPTY	EMPTY	Unknown SPECIES	Unknown GENUS	Unknown FAMILY	Clostridiales	Clostridia	Firmicutes	Unknown KINGDOM	Bacteria	Unknown SUBSPECIES	HG5332420;	0	0	0	0	3.419e-05	3.787e-05	2.754e-05	0	0	0	0	3.45e-05	0	0	0	0	3.895e-05	2.904e-05	0	2.929e-05	0	2.471e-05	0	3.099e-05
Meta-Protein 152175	BLAST_OMPB2_NEIGO Major outer membrane protein P.IB OS=Neisseria gonorrhoeae GN=porB PE=3 SV=1_P20148	Cell outer membrane;Complete proteome;Direct protein sequencing;Ion transport;Membrane;Porin;Reference proteome;Signal;Transmembrane;Transmembrane beta strand;Transport;	;	;	UniRef50_Q04064	UniRef90_Q04064	UniRef100_Q04064	Bordetella pertussis	Bordetella	Alcaligenaceae	Burkholderiales	Betaproteobacteria	Proteobacteria	Unknown KINGDOM	Bacteria	Bordetella pertussis Tohama I	HG4471108;	0	0	0	0	0	0	0	0	0	0	0	0	0	0	0	0	0	0	0	0	0	0	0	0
Meta-Protein 2367	BLAST_SUSC_BACTN TonB-dependent receptor SusC OS=Bacteroides thetaiotaomicron (strain ATCC 29148 / DSM 2079 / NCTC 10582 / E50 / VPI-5482) GN=susC PE=1 SV=1_Q8A1G1	Carbohydrate metabolism;Cell outer membrane;Complete proteome;Membrane;Receptor;Reference proteome;Signal;TonB box;Transmembrane;Transmembrane beta strand;Transport;	;	K21573;	UniRef50_Q8A1G1	UniRef90_Q8A1G1	UniRef100_Q8A1G1	Bacteroides thetaiotaomicron	Bacteroides	Bacteroidaceae	Bacteroidales	Bacteroidia	Bacteroidetes	Unknown KINGDOM	Bacteria	Bacteroides thetaiotaomicron VPI-5482	HG4471588;HG5548318;	0	2.411e-05	2.292e-05	0	0	0	0	0	2.636e-05	0	0	0	0	0	2.475e-05	0	0	0	0	0	0.00010939	0	2.442e-05	0
Meta-Protein 36351	BLAST_SUSC_BACTN TonB-dependent receptor SusC OS=Bacteroides thetaiotaomicron (strain ATCC 29148 / DSM 2079 / NCTC 10582 / E50 / VPI-5482) GN=susC PE=1 SV=1_Q8A1G1	Carbohydrate metabolism;Cell outer membrane;Complete proteome;Membrane;Receptor;Reference proteome;Signal;TonB box;Transmembrane;Transmembrane beta strand;Transport;	;	K21573;	UniRef50_Q8A1G1	UniRef90_Q8A1G1	UniRef100_Q8A1G1	Bacteroides thetaiotaomicron	Bacteroides	Bacteroidaceae	Bacteroidales	Bacteroidia	Bacteroidetes	Unknown KINGDOM	Bacteria	Bacteroides thetaiotaomicron VPI-5482	HG5557118;	0	2.411e-05	2.292e-05	0	0	0	0	0	2.636e-05	0	0	0	0	0	2.475e-05	0	0	0	0	0	0.00010939	0	2.442e-05	0
Meta-Protein 63172	Metagenome Unknown							Unknown SPECIES	Unknown GENUS	Unknown FAMILY	Unknown ORDER	Unknown CLASS	Unknown PHYLUM	Unknown KINGDOM	Unknown SUPERKINGDOM	Unknown SUBSPECIES	HG3741836;	0	0	2.292e-05	0	0	0	0	0	0	0	0	0	0	0	0	0	0	0	0	0	0	0	0	0
Meta-Protein 26432	BLAST_FUMA_ECOLI Fumarate hydratase class I, aerobic OS=Escherichia coli (strain K12) GN=fumA PE=1 SV=2_P0AC33	4Fe-4S;Acetylation;Complete proteome;Direct protein sequencing;Iron;Iron-sulfur;Isomerase;Lyase;Metal-binding;Reference proteome;Tricarboxylic acid cycle;	4.2.1.2;4.2.1.81;5.3.2.2;	K01676;	EMPTY	EMPTY	EMPTY	Unknown SPECIES	Unknown GENUS	Enterobacteriaceae	Enterobacteriales	Gammaproteobacteria	Proteobacteria	Unknown KINGDOM	Bacteria	Unknown SUBSPECIES	HG5161728;	0	0	9.168e-05	0	0	0	0	0	0	0	0	0	2.581e-05	0	2.475e-05	0	0	0	0	0	0	2.471e-05	0	0
Meta-Protein 58811	Metagenome Unknown							Unknown SPECIES	Unknown GENUS	Unknown FAMILY	Unknown ORDER	Unknown CLASS	Unknown PHYLUM	Unknown KINGDOM	Unknown SUPERKINGDOM	Unknown SUBSPECIES	HG5139151;	0	0	0.00013752	0	0	0	0	0	0	0	0	0	0	0	0	0	0	0	0	0	0	0.00029657	0	0
Meta-Protein 37965	BLAST_PGK_PECCP Phosphoglycerate kinase OS=Pectobacterium carotovorum subsp. carotovorum (strain PC1) GN=pgk PE=3 SV=1_C6DFH7	3D-structure;ATP-binding;Acetylation;Complete proteome;Cytoplasm;Direct protein sequencing;Glycolysis;Kinase;Nucleotide-binding;Reference proteome;Transferase;	2.7.2.3;	;K00927;	EMPTY	EMPTY	EMPTY	Unknown SPECIES	Unknown GENUS	Unknown FAMILY	Unknown ORDER	Gammaproteobacteria	Proteobacteria	Unknown KINGDOM	Bacteria	Unknown SUBSPECIES	HG4585702;	0	7.233e-05	0	0	0	0.0001515	2.754e-05	0	0	0	0	0	0	0	0	0	0	0	0	0	0	0	0	0
Meta-Protein 40733	BLAST_SASA_NOSS1 Adaptive-response sensory-kinase SasA OS=Nostoc sp. (strain PCC 7120 / SAG 25.82 / UTEX 2576) GN=sasA PE=3 SV=1_Q8YR50	ATP-binding;Cell inner membrane;Cell membrane;Complete proteome;Kinase;Membrane;Nucleotide-binding;Phosphoprotein;Reference proteome;Stress response;Transferase;Transmembrane;Transmembrane helix;Two-component regulatory system;	2.7.13.3;	K07642;	UniRef50_P30847	UniRef90_P30847	UniRef100_P30847	Escherichia coli	Escherichia	Enterobacteriaceae	Enterobacteriales	Gammaproteobacteria	Proteobacteria	Unknown KINGDOM	Bacteria	Escherichia coli K-12	HG5220028;	0	0	0	2.999e-05	0	3.787e-05	0	2.65e-05	0	0	3.143e-05	6.901e-05	0	2.818e-05	0	0	0	0	0	0	2.735e-05	0	0	0
Meta-Protein 45030	BLAST_GLPK_AGARV Glycerol kinase OS=Agathobacter rectalis (strain ATCC 33656 / DSM 3377 / JCM 17463 / KCTC 5835 / VPI 0990) GN=glpK PE=3 SV=1_C4ZGB4	3D-structure;ATP-binding;Allosteric enzyme;Complete proteome;Direct protein sequencing;Glycerol metabolism;Kinase;Metal-binding;Nucleotide-binding;Phosphoprotein;Plasmid;Reference proteome;Transferase;Zinc;	2.7.1.30;	;K00864;	EMPTY	EMPTY	EMPTY	Unknown SPECIES	Unknown GENUS	Unknown FAMILY	Unknown ORDER	Unknown CLASS	Unknown PHYLUM	Unknown KINGDOM	Unknown SUPERKINGDOM	Unknown SUBSPECIES	HG5044516;	0	0	0	0	0	0	0	0	0	0	0	0	0	5.636e-05	0	0	0	0	0	0	0	0	0	0
Meta-Protein 11009	Metagenome Unknown							Unknown SPECIES	Unknown GENUS	Unknown FAMILY	Unknown ORDER	Unknown CLASS	Unknown PHYLUM	Unknown KINGDOM	Unknown SUPERKINGDOM	Unknown SUBSPECIES	HG0308138;	2.564e-05	0	0	0	0	0	8.262e-05	0	0	0	0	3.45e-05	0	2.818e-05	0	0	0	0	0	0	0	0	2.442e-05	3.099e-05
Meta-Protein 41758	BLAST_G6PI_LACP7 Glucose-6-phosphate isomerase OS=Lachnoclostridium phytofermentans (strain ATCC 700394 / DSM 18823 / ISDg) GN=pgi PE=3 SV=1_A9KHD9	3D-structure;Complete proteome;Cytoplasm;Direct protein sequencing;Gluconeogenesis;Glycolysis;Isomerase;Phosphoprotein;Reference proteome;	5.3.1.9;	;K01810;	EMPTY	EMPTY	EMPTY	Unknown SPECIES	Unknown GENUS	Unknown FAMILY	Unknown ORDER	Unknown CLASS	Unknown PHYLUM	Unknown KINGDOM	Bacteria	Unknown SUBSPECIES	HG4924397;	0	0	4.584e-05	0	0	0	0	0	0	0	0	0	0	8.454e-05	2.475e-05	0	0	0	0	0	0	0	0	0
Meta-Protein 47915	BLAST_YIAC_ECOLI Uncharacterized N-acetyltransferase YiaC OS=Escherichia coli (strain K12) GN=yiaC PE=3 SV=1_P37664	Acyltransferase;Complete proteome;Reference proteome;Transferase;	2.3.1.-;	K03826;	UniRef50_P37664	UniRef90_P37664	UniRef100_P37664	Escherichia coli	Escherichia	Enterobacteriaceae	Enterobacteriales	Gammaproteobacteria	Proteobacteria	Unknown KINGDOM	Bacteria	Escherichia coli K-12	HG1747622;	0	0	2.292e-05	0	0	0	2.754e-05	0	0	0	0	0	0	0	0	0	0	0	0.00011183	0	2.735e-05	0	2.442e-05	0
Meta-Protein 15478	HELS_SULTO ATP-dependent DNA helicase Hel308 OS=Sulfolobus tokodaii (strain DSM 16993 / JCM 10545 / NBRC 100140 / 7) GN=hel308 PE=1 SV=1	ATP-binding;Complete proteome;DNA damage;DNA repair;DNA-binding;Helicase;Hydrolase;Nucleotide-binding;Reference proteome;	3.6.4.12;	K03726;	UniRef50_Q974S1	UniRef90_Q974S1	UniRef100_Q974S1	Sulfolobus tokodaii	Sulfolobus	Sulfolobaceae	Sulfolobales	Thermoprotei	Crenarchaeota	Unknown KINGDOM	Archaea	Sulfolobus tokodaii str. 7	Q974S1;	2.564e-05	2.411e-05	2.292e-05	0	0	0	0	0	0	0	0	0	0	2.818e-05	2.475e-05	2.863e-05	0	2.904e-05	2.796e-05	2.929e-05	0	2.471e-05	2.442e-05	3.099e-05
Meta-Protein 2257	BLAST_ENO_CLOTH Enolase OS=Clostridium thermocellum (strain ATCC 27405 / DSM 1237 / NBRC 103400 / NCIMB 10682 / NRRL B-4536 / VPI 7372) GN=eno PE=3 SV=1_A3DBQ5	3D-structure;Complete proteome;Cytoplasm;Direct protein sequencing;Glycolysis;Lyase;Magnesium;Metal-binding;Phosphoprotein;Reference proteome;Secreted;Sporulation;Virulence;	4.2.1.11;	;K01689;	EMPTY	EMPTY	EMPTY	Unknown SPECIES	Unknown GENUS	Unknown FAMILY	Unknown ORDER	Unknown CLASS	Unknown PHYLUM	Unknown KINGDOM	Bacteria	Unknown SUBSPECIES	HG4808836;HG4813546;HG4821265;	0	4.822e-05	0	2.999e-05	3.419e-05	0	0	0	0	0	0	0	0	2.818e-05	4.949e-05	0	0	0	2.796e-05	0	0	0	0	0
Meta-Protein 20583	BLAST_FTHS_PEPD6 Formate--tetrahydrofolate ligase OS=Peptoclostridium difficile (strain 630) GN=fhs PE=3 SV=1_Q189R2	3D-structure;ATP-binding;Complete proteome;Direct protein sequencing;Ligase;Nucleotide-binding;One-carbon metabolism;Plasmid;Reference proteome;	6.3.4.3;	;K01938;	EMPTY	EMPTY	EMPTY	Unknown SPECIES	Unknown GENUS	Unknown FAMILY	Unknown ORDER	Unknown CLASS	Unknown PHYLUM	Unknown KINGDOM	Unknown SUPERKINGDOM	Unknown SUBSPECIES	HG5190336;	0	0	0	0	0	0	0	0	0	0	0	0	5.162e-05	0	0	0	0	0	0	0	0	4.943e-05	2.442e-05	6.198e-05
Meta-Protein 48565	BLAST_RS12_LACH4 30S ribosomal protein S12 OS=Lactobacillus helveticus (strain DPC 4571) GN=rpsL PE=3 SV=1_A8YXK1	Complete proteome;Methylation;RNA-binding;Reference proteome;Ribonucleoprotein;Ribosomal protein;rRNA-binding;tRNA-binding;	;	K02950;	UniRef50_P21472	UniRef90_Q5FM94	UniRef100_A8YXK1	Lactobacillus helveticus	Lactobacillus	Lactobacillaceae	Lactobacillales	Bacilli	Firmicutes	Unknown KINGDOM	Bacteria	Lactobacillus helveticus DPC 4571	HG1651508;	0	0	0	0	0	0	0	0	0	3.151e-05	0	3.45e-05	0	0	0	0	0	2.904e-05	0	0	0	2.471e-05	2.442e-05	0
Meta-Protein 33855	BLAST_ECFT_LEUGG Energy-coupling factor transporter transmembrane protein EcfT OS=Leuconostoc gelidum subsp. gasicomitatum (strain DSM 15947 / CECT 5767 / JCM 12535 / LMG 18811 / TB1-10) GN=ecfT PE=3 SV=1_D8MHM9	Cell membrane;Complete proteome;Membrane;Reference proteome;Transmembrane;Transmembrane helix;Transport;	;	K16785;	UniRef50_Q03ZL4	UniRef90_Q03ZL4	UniRef100_Q03ZL4	Leuconostoc mesenteroides subsp. mesenteroides ATCC 8293	Leuconostoc	Leuconostocaceae	Lactobacillales	Bacilli	Firmicutes	Unknown KINGDOM	Bacteria	Leuconostoc mesenteroides subsp. mesenteroides	HG3198298;	0	2.411e-05	0	0	3.419e-05	3.787e-05	2.754e-05	0	0	3.151e-05	0	6.901e-05	0	0	0	0	0	0	0	0	0	2.471e-05	0	0
Meta-Protein 75718	BLAST_FOLR3_HUMAN Folate receptor gamma OS=Homo sapiens GN=FOLR3 PE=1 SV=1_P41439	Alternative splicing;Complete proteome;Disulfide bond;Folate-binding;Glycoprotein;Receptor;Reference proteome;Secreted;Signal;	;	K13649;	UniRef50_P41439	UniRef90_P41439	UniRef100_P41439	Homo sapiens	Homo	Hominidae	Primates	Mammalia	Chordata	Metazoa	Eukaryota	Unknown SUBSPECIES	HG3327676;	0	0	0	0.00011998	0	0	0	0	0	0	0	0	0	0	0	8.59e-05	0	0	0	0	0	0	0	0
Meta-Protein 33471	Metagenome Unknown							Unknown SPECIES	Unknown GENUS	Unknown FAMILY	Unknown ORDER	Unknown CLASS	Unknown PHYLUM	Unknown KINGDOM	Unknown SUPERKINGDOM	Unknown SUBSPECIES	HG5536562;	0	2.411e-05	2.292e-05	0	0	3.787e-05	0	0	0	0	0	0	0	0	2.475e-05	5.727e-05	0	2.904e-05	0	2.929e-05	5.47e-05	0	0	0
Meta-Protein 82799	BLAST_BGH2A_BACO1 Beta-galactosidase BoGH2A OS=Bacteroides ovatus (strain ATCC 8483 / DSM 1896 / JCM 5824 / NCTC 11153) GN=BACOVA_02645 PE=1 SV=1_A7LXS9	Carbohydrate metabolism;Cell inner membrane;Cell membrane;Complete proteome;Glycosidase;Hydrolase;Lipoprotein;Membrane;Palmitate;Polysaccharide degradation;Signal;	3.2.1.23;	;	UniRef50_A7LXS9	UniRef90_A7LXS9	UniRef100_A7LXS9	Bacteroides ovatus	Bacteroides	Bacteroidaceae	Bacteroidales	Bacteroidia	Bacteroidetes	Unknown KINGDOM	Bacteria	Bacteroides ovatus ATCC 8483	HG5464929;	0	0	0	0	0	0	0	0	0	0	0	0	0	0	0	0	0	0	0	0	0	0	0	0
Meta-Protein 30054	Metagenome Unknown							Unknown SPECIES	Unknown GENUS	Unknown FAMILY	Unknown ORDER	Unknown CLASS	Unknown PHYLUM	Unknown KINGDOM	Unknown SUPERKINGDOM	Unknown SUBSPECIES	HG1114039;	0	2.411e-05	0	0	0	0	2.754e-05	2.65e-05	0	0	3.143e-05	0	0	0	0	0	3.895e-05	0	0	5.858e-05	0	0	0	0
Meta-Protein 56975	BLAST_EFTU_PEPD6 Elongation factor Tu OS=Peptoclostridium difficile (strain 630) GN=tuf1 PE=3 SV=1_Q18CE4	Complete proteome;Cytoplasm;Elongation factor;GTP-binding;Nucleotide-binding;Protein biosynthesis;Reference proteome;	;	K02358;	UniRef50_Q5SHN6	UniRef90_Q8R7V2	UniRef100_Q8R7V2	Thermoanaerobacter tengcongensis MB4	Caldanaerobacter	Thermoanaerobacteraceae	Thermoanaerobacterales	Clostridia	Firmicutes	Unknown KINGDOM	Bacteria	Caldanaerobacter subterraneus subsp. tengcongensis	HG2496289;	0	0	0	0	0	0	0	0	0	0	9.429e-05	0	0	0	0	0	0	0	0	0	0	4.943e-05	0	6.198e-05
Meta-Protein 24723	BLAST_CBIK_SALTY Sirohydrochlorin cobaltochelatase OS=Salmonella typhimurium (strain LT2 / SGSC1412 / ATCC 700720) GN=cbiK PE=1 SV=1_Q05592	3D-structure;Cobalamin biosynthesis;Cobalt;Complete proteome;Direct protein sequencing;Lyase;Metal-binding;Porphyrin biosynthesis;Reference proteome;	4.99.1.3;	K02190;	UniRef50_Q05592	UniRef90_Q05592	UniRef100_Q05592	Salmonella enterica subsp. enterica serovar Typhimurium str. LT2	Salmonella	Enterobacteriaceae	Enterobacteriales	Gammaproteobacteria	Proteobacteria	Unknown KINGDOM	Bacteria	Salmonella enterica subsp. enterica	HG5170291;	0	4.822e-05	2.292e-05	5.999e-05	0	0	0	0	0	0	0	0	5.162e-05	0	4.949e-05	2.863e-05	0	0	2.796e-05	2.929e-05	0	0	0	0
Meta-Protein 98616	BLAST_MTDH_PETCR Mannitol dehydrogenase (Fragment) OS=Petroselinum crispum GN=ELI3 PE=2 SV=1_P42754	Complete proteome;Cytoplasm;Metal-binding;NAD;Oxidoreductase;Reference proteome;Zinc;	1.1.1.103;	K00060;	UniRef50_Q65JE7	UniRef90_Q65JE7	UniRef100_Q65JE7	Bacillus licheniformis	Bacillus	Bacillaceae	Bacillales	Bacilli	Firmicutes	Unknown KINGDOM	Bacteria	Bacillus licheniformis DSM 13 = ATCC 14580	HG4260715;	0	0	0	0	0	0	5.508e-05	0	0	0	0	0	0	0	0	2.863e-05	3.895e-05	0	0	0	0	0	0	0
Meta-Protein 57041	Metagenome Unknown							Unknown SPECIES	Unknown GENUS	Unknown FAMILY	Unknown ORDER	Unknown CLASS	Unknown PHYLUM	Unknown KINGDOM	Unknown SUPERKINGDOM	Unknown SUBSPECIES	HG1162077;	0	0	0	0	3.419e-05	0	0	0	0	0	3.143e-05	0	0	0	0	2.863e-05	7.79e-05	0	0	0	2.735e-05	0	0	0
Meta-Protein 28703	ERG24_ASCIM Delta(14)-sterol reductase OS=Ascobolus immersus GN=ERG3 PE=3 SV=1	Lipid biosynthesis;Lipid metabolism;Membrane;NADP;Oxidoreductase;Steroid biosynthesis;Steroid metabolism;Sterol biosynthesis;Sterol metabolism;Transmembrane;Transmembrane helix;	1.3.1.70;	;	UniRef50_P78575	UniRef90_P78575	UniRef100_P78575	Ascobolus immersus	Ascobolus	Ascobolaceae	Pezizales	Pezizomycetes	Ascomycota	Fungi	Eukaryota	Unknown SUBSPECIES	P78575;	0	0	0	0	0	0	0	5.299e-05	0	0	3.143e-05	0	0	0	0	0	0	0	0	0	0	0	0	0
Meta-Protein 19342	BLAST_PP211_ARATH Pentatricopeptide repeat-containing protein At3g04130, mitochondrial OS=Arabidopsis thaliana GN=At3g04130 PE=2 SV=2_Q9M8W9	Complete proteome;Mitochondrion;Reference proteome;Repeat;Transit peptide;	;	;	UniRef50_Q9M8W9	UniRef90_Q9M8W9	UniRef100_Q9M8W9	Arabidopsis thaliana	Arabidopsis	Brassicaceae	Brassicales	Unknown CLASS	Streptophyta	Viridiplantae	Eukaryota	Unknown SUBSPECIES	HG5073407;	0	0	0	0	0	0	0	0	0	0	0	0	5.162e-05	0	0	0	3.895e-05	5.809e-05	2.796e-05	0	0	0	0	3.099e-05
Meta-Protein 31691	BLAST_HFLC_HAEIN Protein HflC OS=Haemophilus influenzae (strain ATCC 51907 / DSM 11121 / KW20 / Rd) GN=hflC PE=3 SV=1_P44545	Complete proteome;Membrane;Reference proteome;Transmembrane;Transmembrane helix;	;	K04087;	UniRef50_P44545	UniRef90_P44545	UniRef100_P44545	Haemophilus influenzae	Haemophilus	Pasteurellaceae	Pasteurellales	Gammaproteobacteria	Proteobacteria	Unknown KINGDOM	Bacteria	Haemophilus influenzae Rd KW20	HG3967652;	0	2.411e-05	0	0	0	3.787e-05	2.754e-05	0	0	0	0	0	0	0	0	0	3.895e-05	0	0	2.929e-05	2.735e-05	0	0	0
Meta-Protein 69217	BLAST_MANF_DICDI Alpha-mannosidase F OS=Dictyostelium discoideum GN=manF PE=3 SV=1_Q54KN4	Cobalt;Complete proteome;Cytoplasm;Direct protein sequencing;Glycosidase;Hydrolase;Metal-binding;Reference proteome;	3.2.1.24;	K01191;	UniRef50_Q9NTJ4-2	UniRef90_P21139	UniRef100_P21139	Rattus norvegicus	Rattus	Muridae	Rodentia	Mammalia	Chordata	Metazoa	Eukaryota	Unknown SUBSPECIES	HG2786074;	0	0	0	0	0	0	2.754e-05	0	0	0	0	0	0	0	0	0	3.895e-05	2.904e-05	0	0	2.735e-05	0	0	0
Meta-Protein 69216	PA2BG_CRODU Basic phospholipase A2 F17 OS=Crotalus durissus terrificus PE=1 SV=1	Antibiotic;Antimicrobial;Blood coagulation cascade inhibiting toxin;Calcium;Direct protein sequencing;Disulfide bond;Hemostasis impairing toxin;Hydrolase;Lipid degradation;Lipid metabolism;Metal-binding;Secreted;Toxin;	3.1.1.4;	;	UniRef50_P24027	UniRef90_P0CAS7	UniRef100_P0CAS7	Crotalus durissus	Crotalus	Viperidae	Squamata	Unknown CLASS	Chordata	Metazoa	Eukaryota	Crotalus durissus terrificus	P0CAS7;	0	0	0	0	0	0	2.754e-05	0	0	0	0	0	0	0	0	0	3.895e-05	2.904e-05	0	0	2.735e-05	0	0	0
Meta-Protein 29419	Metagenome Unknown							Unknown SPECIES	Unknown GENUS	Unknown FAMILY	Unknown ORDER	Unknown CLASS	Unknown PHYLUM	Unknown KINGDOM	Unknown SUPERKINGDOM	Unknown SUBSPECIES	HG0720719;	0	2.411e-05	0	0	0	0	2.754e-05	0	0	0	6.286e-05	3.45e-05	0	0	0	2.863e-05	0	0	0	0	0	0	0	0
Meta-Protein 21613	Metagenome Unknown							Unknown SPECIES	Unknown GENUS	Unknown FAMILY	Unknown ORDER	Unknown CLASS	Unknown PHYLUM	Unknown KINGDOM	Unknown SUPERKINGDOM	Unknown SUBSPECIES	HG3861263;	0	0	0	5.999e-05	3.419e-05	0	2.754e-05	2.65e-05	2.636e-05	3.151e-05	0	0	2.581e-05	0	0	0	0	0	0	0	0	2.471e-05	0	0
Meta-Protein 16321	BLAST_XERD_OCEIH Tyrosine recombinase XerD OS=Oceanobacillus iheyensis (strain DSM 14371 / CIP 107618 / JCM 11309 / KCTC 3954 / HTE831) GN=xerD PE=3 SV=1_Q7ZAM3	Complete proteome;DNA integration;DNA recombination;Reference proteome;Viral genome integration;Virus entry into host cell;	;	K14059;	UniRef50_P76168	UniRef90_P76168	UniRef100_P76168	Escherichia coli	Escherichia	Enterobacteriaceae	Enterobacteriales	Gammaproteobacteria	Proteobacteria	Unknown KINGDOM	Bacteria	Escherichia coli K-12	HG4633256;	2.564e-05	0	2.292e-05	0	0	0	0	0	0	0	0	0	2.581e-05	0	2.475e-05	0	0	0	0	2.929e-05	2.735e-05	2.471e-05	0	0
Meta-Protein 17031	BLAST_NIFJ_KLEPN Pyruvate-flavodoxin oxidoreductase OS=Klebsiella pneumoniae GN=nifJ PE=3 SV=2_P03833	4Fe-4S;Electron transport;Iron;Iron-sulfur;Metal-binding;Nitrogen fixation;Oxidoreductase;Plasmid;Repeat;Transport;	1.2.7.-;	;	UniRef50_P19543	UniRef90_P19543	UniRef100_P19543	Pantoea agglomerans	Pantoea	Enterobacteriaceae	Enterobacteriales	Gammaproteobacteria	Proteobacteria	Unknown KINGDOM	Bacteria	Unknown SUBSPECIES	HG4207518;	7.692e-05	0	0	0	0	0	0	0	0	0	0	0	2.581e-05	0	0	0	0	0	0	2.929e-05	0	0	0	3.099e-05
Meta-Protein 34640	Metagenome Unknown							Unknown SPECIES	Unknown GENUS	Unknown FAMILY	Unknown ORDER	Unknown CLASS	Unknown PHYLUM	Unknown KINGDOM	Unknown SUPERKINGDOM	Unknown SUBSPECIES	HG1695809;	0	4.822e-05	0	0	6.837e-05	0	0	2.65e-05	0	0	0	0	0	0	0	0	3.895e-05	0	0	0	0	0	0	0
Meta-Protein 13308	RS4_YARLI 40S ribosomal protein S4 OS=Yarrowia lipolytica (strain CLIB 122 / E 150) GN=RPS4 PE=2 SV=1	Complete proteome;Reference proteome;Ribonucleoprotein;Ribosomal protein;RNA-binding;rRNA-binding;	;	K02987;	UniRef50_Q9USW5	UniRef90_O59950	UniRef100_O59950	Yarrowia lipolytica	Yarrowia	Dipodascaceae	Saccharomycetales	Saccharomycetes	Ascomycota	Fungi	Eukaryota	Yarrowia lipolytica CLIB122	O59950;	2.564e-05	0	0	0	0	3.787e-05	0	0	0	0	0	0	0	5.636e-05	0	0	0	0	0	0	0	2.471e-05	4.883e-05	0
Meta-Protein 63134	BLAST_OMPA_BORAV Outer membrane protein A OS=Bordetella avium GN=ompA PE=3 SV=1_Q05146	Cell membrane;Membrane;Transmembrane;Transmembrane helix;Transport;	;	;	UniRef50_P46827	UniRef90_P46827	UniRef100_P46827	Bacillus megaterium	Bacillus	Bacillaceae	Bacillales	Bacilli	Firmicutes	Unknown KINGDOM	Bacteria	Unknown SUBSPECIES	HG3590734;	0	0	2.292e-05	0	0	0	0	0	0	0	0	0	0	0	4.949e-05	0	0	0	0	0	0	0	0	0
Meta-Protein 119330	BLAST_RS4_BACV8 30S ribosomal protein S4 OS=Bacteroides vulgatus (strain ATCC 8482 / DSM 1447 / JCM 5826 / NBRC 14291 / NCTC 11154) GN=rpsD PE=3 SV=1_A6KYH1	Complete proteome;RNA-binding;Reference proteome;Ribonucleoprotein;Ribosomal protein;rRNA-binding;	;	K02986;	UniRef50_P21466	UniRef90_Q8A4A1	UniRef100_A6KYH1	Bacteroides vulgatus	Bacteroides	Bacteroidaceae	Bacteroidales	Bacteroidia	Bacteroidetes	Unknown KINGDOM	Bacteria	Bacteroides vulgatus ATCC 8482	HG2738363;	0	0	0	0	0	0	0	0	0	0	0	0	0	0	0	0	0	0	0	0	0	0	0	0
Meta-Protein 15962	BLAST_CK054_HUMAN Ester hydrolase C11orf54 OS=Homo sapiens GN=C11orf54 PE=1 SV=1_Q9H0W9	3D-structure;Alternative splicing;Complete proteome;Direct protein sequencing;Hydrolase;Metal-binding;Nucleus;Reference proteome;Zinc;	3.1.-.-;	;	EMPTY	EMPTY	EMPTY	Unknown SPECIES	Unknown GENUS	Unknown FAMILY	Unknown ORDER	Mammalia	Chordata	Metazoa	Eukaryota	Unknown SUBSPECIES	HG4064668;	7.692e-05	0	0	0	0	0	0	0	0	0	0.00012572	6.901e-05	0	0	0	0	0	0	0	0	0	0	0	0
Meta-Protein 19	BLAST_MURA_ELUMP UDP-N-acetylglucosamine 1-carboxyvinyltransferase OS=Elusimicrobium minutum (strain Pei191) GN=murA PE=3 SV=1_B2KDP9	Amino-acid biosynthesis;Aminotransferase;Cell cycle;Cell division;Cell shape;Cell wall biogenesis/degradation;Complete proteome;Cytoplasm;Diaminopimelate biosynthesis;Lysine biosynthesis;Peptidoglycan synthesis;Pyridoxal phosphate;Pyruvate;Reference proteome;Transferase;	2.5.1.7;2.6.1.-;	K00790;K00841;	EMPTY	EMPTY	EMPTY	Unknown SPECIES	Unknown GENUS	Unknown FAMILY	Unknown ORDER	Unknown CLASS	Unknown PHYLUM	Unknown KINGDOM	Bacteria	Unknown SUBSPECIES	HG4742087;HG4596870;	2.564e-05	2.411e-05	0	2.999e-05	0	0	0	0	2.636e-05	3.151e-05	0	3.45e-05	0	2.818e-05	4.949e-05	2.863e-05	0	0	0	0	0	2.471e-05	0	6.198e-05
Meta-Protein 79898	BLAST_XYL3A_PRER2 Xylan 1,4-beta-xylosidase OS=Prevotella ruminicola (strain ATCC 19189 / JCM 8958 / 23) GN=xyl3A PE=1 SV=1_D5EY15	Carbohydrate metabolism;Complete proteome;Hydrolase;Polysaccharide degradation;Reference proteome;Signal;Xylan degradation;	3.2.1.37;3.2.1.55;	K05349;	UniRef50_D5EY15	UniRef90_D5EY15	UniRef100_D5EY15	Prevotella ruminicola	Prevotella	Prevotellaceae	Bacteroidales	Bacteroidia	Bacteroidetes	Unknown KINGDOM	Bacteria	Prevotella ruminicola 23	HG5486108;	0	0	0	0	0	0	0	0	0	0	0	0	0	0	0	0	0	0	0	0	0	0	0	0
Meta-Protein 72602	BLAST_RL2_LACP7 50S ribosomal protein L2 OS=Lachnoclostridium phytofermentans (strain ATCC 700394 / DSM 18823 / ISDg) GN=rplB PE=3 SV=1_A9KJJ1	Complete proteome;RNA-binding;Reference proteome;Ribonucleoprotein;Ribosomal protein;rRNA-binding;	;	K02886;	UniRef50_Q9AMK8	UniRef90_A9KJJ1	UniRef100_A9KJJ1	Clostridium phytofermentans	Clostridium	Clostridiaceae	Clostridiales	Clostridia	Firmicutes	Unknown KINGDOM	Bacteria	Clostridium phytofermentans ISDg	HG3730832;	0	0	0	0	0	0	0	0	0	0	0	0	0	0	0	2.863e-05	0.00011685	0	0	0	0	0	0	0
Meta-Protein 63911	BLAST_PPSA_ENTAG Phosphoenolpyruvate synthase (Fragment) OS=Enterobacter agglomerans GN=ppsA PE=3 SV=1_O54457	3D-structure;ATP-binding;Complete proteome;Direct protein sequencing;Kinase;Magnesium;Metal-binding;Nucleotide-binding;Phosphoprotein;Pyruvate;Reference proteome;Transferase;	2.7.9.2;	K01007;	EMPTY	EMPTY	EMPTY	Unknown SPECIES	Unknown GENUS	Unknown FAMILY	Unknown ORDER	Unknown CLASS	Unknown PHYLUM	Unknown KINGDOM	Unknown SUPERKINGDOM	Unknown SUBSPECIES	HG5446910;	0	0	4.584e-05	0	0	0	0	0	0	0	0	0	0	0	0	0	0	8.713e-05	0	0	0	0	0	0
Meta-Protein 44685	BLAST_UDP_ECOLI Uridine phosphorylase OS=Escherichia coli (strain K12) GN=udp PE=1 SV=3_P12758	3D-structure;Complete proteome;Cytoplasm;Direct protein sequencing;Glycosyltransferase;Reference proteome;Transferase;	2.4.2.3;	;K00757;	UniRef50_P12758	UniRef90_P12758	EMPTY	Unknown SPECIES	Unknown GENUS	Enterobacteriaceae	Enterobacteriales	Gammaproteobacteria	Proteobacteria	Unknown KINGDOM	Bacteria	Unknown SUBSPECIES	HG3750785;	0	0	0	0	0	0	0.00016523	0	0	0	0	3.45e-05	0	0.00016907	0	0	0	0	0	0	0	0	0	0
Meta-Protein 56506	BLAST_WEE1_ORYSJ Wee1-like protein kinase OS=Oryza sativa subsp. japonica GN=WEE1 PE=3 SV=1_Q6Z829	ATP-binding;Complete proteome;Endoplasmic reticulum;Kinase;Membrane;Nucleotide-binding;Reference proteome;Serine/threonine-protein kinase;Signal;Transferase;Transmembrane;Transmembrane helix;	2.7.11.1;	K08852;	UniRef50_O94537	UniRef90_O94537	UniRef100_O94537	Schizosaccharomyces pombe	Schizosaccharomyces	Schizosaccharomycetaceae	Schizosaccharomycetales	Schizosaccharomycetes	Ascomycota	Fungi	Eukaryota	Schizosaccharomyces pombe 972h-	HG4451570;	0	0	0	0	0	0	2.754e-05	2.65e-05	2.636e-05	3.151e-05	3.143e-05	0	0	0	0	0	0	0	0	0	0	0	0	0
Meta-Protein 14576	Metagenome Unknown							Unknown SPECIES	Unknown GENUS	Unknown FAMILY	Unknown ORDER	Unknown CLASS	Unknown PHYLUM	Unknown KINGDOM	Unknown SUPERKINGDOM	Unknown SUBSPECIES	HG4486523;	2.564e-05	7.233e-05	0	0	0	3.787e-05	0	0	0	0	0	0	0	8.454e-05	0	0	0	0	0	0	0	7.414e-05	0	0
Meta-Protein 99569	BLAST_RLX1_STAAU Protein rlx OS=Staphylococcus aureus GN=rlx PE=4 SV=1_P12054	Plasmid;	;	;	UniRef50_P12054	UniRef90_P12054	UniRef100_P12054	Staphylococcus aureus	Staphylococcus	Staphylococcaceae	Bacillales	Bacilli	Firmicutes	Unknown KINGDOM	Bacteria	Unknown SUBSPECIES	HG5284114;	0	0	0	0	0	0	2.754e-05	7.949e-05	0	0	0	0	0	0	0	0	0	0	0	2.929e-05	0	0	0	0
Meta-Protein 99570	BLAST_XKDN_BACSU Phage-like element PBSX protein XkdN OS=Bacillus subtilis (strain 168) GN=xkdN PE=4 SV=2_P54333	Complete proteome;Reference proteome;	;	;	UniRef50_P54333	UniRef90_P54333	UniRef100_P54333	Bacillus subtilis subsp. subtilis str. 168	Bacillus	Bacillaceae	Bacillales	Bacilli	Firmicutes	Unknown KINGDOM	Bacteria	Bacillus subtilis subsp. subtilis	HG1777150;	0	0	0	0	0	0	2.754e-05	7.949e-05	0	0	0	0	0	0	0	0	0	0	0	2.929e-05	0	0	0	0
Meta-Protein 55329	Metagenome Unknown							Unknown SPECIES	Unknown GENUS	Unknown FAMILY	Unknown ORDER	Unknown CLASS	Unknown PHYLUM	Unknown KINGDOM	Unknown SUPERKINGDOM	Unknown SUBSPECIES	HG4335367;	0	0	0	2.999e-05	0	3.787e-05	0	0	5.273e-05	0	6.286e-05	3.45e-05	0	0	2.475e-05	0	0	0	0	0	2.735e-05	0	0	0
Meta-Protein 9466	Metagenome Unknown							Unknown SPECIES	Unknown GENUS	Unknown FAMILY	Unknown ORDER	Unknown CLASS	Unknown PHYLUM	Unknown KINGDOM	Unknown SUPERKINGDOM	Unknown SUBSPECIES	HG4001041;	2.564e-05	2.411e-05	0	2.999e-05	0	3.787e-05	0	2.65e-05	2.636e-05	0	0	0	0	0	0	2.863e-05	0	0	0	0	0	0	0	0
Meta-Protein 44363	BLAST_F153B_HUMAN Protein FAM153B OS=Homo sapiens GN=FAM153B PE=2 SV=1_P0C7A2	Alternative splicing;Complete proteome;Reference proteome;	;	;	UniRef50_P0C7A2	UniRef90_P0C7A2	UniRef100_P0C7A2	Homo sapiens	Homo	Hominidae	Primates	Mammalia	Chordata	Metazoa	Eukaryota	Unknown SUBSPECIES	HG0978066;	0	0	0	0	0	0	2.754e-05	2.65e-05	5.273e-05	0	3.143e-05	0	0	5.636e-05	0	0	0	0	0	0	0	2.471e-05	0	3.099e-05
Meta-Protein 15123	Metagenome Unknown							Unknown SPECIES	Unknown GENUS	Unknown FAMILY	Unknown ORDER	Unknown CLASS	Unknown PHYLUM	Unknown KINGDOM	Unknown SUPERKINGDOM	Unknown SUBSPECIES	HG4170572;	2.564e-05	2.411e-05	0	0	0	3.787e-05	2.754e-05	0	2.636e-05	0	0	0	0	0	0	0	3.895e-05	0	0	2.929e-05	2.735e-05	0	0	0
Meta-Protein 26521	BLAST_ARFA_MYCBP Peptidoglycan-binding protein ArfA OS=Mycobacterium bovis (strain BCG / Pasteur 1173P2) GN=arfA PE=1 SV=1_A1KH31	Cell outer membrane;Complete proteome;Direct protein sequencing;Disulfide bond;Membrane;Pyrrolidone carboxylic acid;Reference proteome;Signal;Transmembrane;Transmembrane beta strand;	;	;	UniRef50_Q9S3R9	UniRef90_Q9S3R9	UniRef100_Q9S3R9	Porphyromonas gingivalis	Porphyromonas	Porphyromonadaceae	Bacteroidales	Bacteroidia	Bacteroidetes	Unknown KINGDOM	Bacteria	Porphyromonas gingivalis W83	HG4483745;	0	0	0	0	0	0	0	0	0.00018455	0	0	0	5.162e-05	0	0	0	0	0	0	0	0.00024614	0	0	0
Meta-Protein 38343	BLAST_SDHA_BACSU Succinate dehydrogenase flavoprotein subunit OS=Bacillus subtilis (strain 168) GN=sdhA PE=3 SV=4_P08065	Cell membrane;Complete proteome;Electron transport;FAD;Flavoprotein;Membrane;Oxidoreductase;Reference proteome;Transport;Tricarboxylic acid cycle;	1.3.5.1;	K00239;	UniRef50_P08065	UniRef90_P08065	UniRef100_P08065	Bacillus subtilis subsp. subtilis str. 168	Bacillus	Bacillaceae	Bacillales	Bacilli	Firmicutes	Unknown KINGDOM	Bacteria	Bacillus subtilis subsp. subtilis	HG5333182;	0	4.822e-05	9.168e-05	0	0	0	0	0	0	0	0	0	0	0	2.475e-05	0	0	0	0	0	8.205e-05	0	0	0
Meta-Protein 57090	BLAST_RS16_AGARV 30S ribosomal protein S16 OS=Agathobacter rectalis (strain ATCC 33656 / DSM 3377 / JCM 17463 / KCTC 5835 / VPI 0990) GN=rpsP PE=3 SV=1_C4Z929	Complete proteome;Reference proteome;Ribonucleoprotein;Ribosomal protein;	;	K02959;	UniRef50_Q8DMS1	UniRef90_C4Z929	UniRef100_C4Z929	Eubacterium rectale	Eubacterium	Eubacteriaceae	Clostridiales	Clostridia	Firmicutes	Unknown KINGDOM	Bacteria	Eubacterium rectale ATCC 33656	HG0829504;	0	0	0	0	0	0	0	0	0	0	6.286e-05	0	0	0	0	0	0.00019475	0	0	0	0	0	0	0
Meta-Protein 62204	BLAST_FAMT_PSEPU Probable fatty acid methyltransferase OS=Pseudomonas putida PE=3 SV=1_P31049	Lipid biosynthesis;Lipid metabolism;Methyltransferase;S-adenosyl-L-methionine;Transferase;	2.1.1.-;	;	UniRef50_P31049	UniRef90_P31049	UniRef100_P31049	Pseudomonas putida	Pseudomonas	Pseudomonadaceae	Pseudomonadales	Gammaproteobacteria	Proteobacteria	Unknown KINGDOM	Bacteria	Unknown SUBSPECIES	HG4612527;	0	0	4.584e-05	0	0	0	0	0	0	0	0	0	0	0	7.424e-05	0	0	0	0	0	0	0	0	0
Meta-Protein 17702	BLAST_ENO2_DESHY Enolase 2 OS=Desulfitobacterium hafniense (strain Y51) GN=eno2 PE=3 SV=1_Q24MW5	3D-structure;Complete proteome;Cytoplasm;Direct protein sequencing;Glycolysis;Lyase;Magnesium;Metal-binding;Phosphoprotein;Reference proteome;Secreted;Sporulation;Virulence;	4.2.1.11;	;K01689;	EMPTY	EMPTY	EMPTY	Unknown SPECIES	Unknown GENUS	Unknown FAMILY	Unknown ORDER	Unknown CLASS	Unknown PHYLUM	Unknown KINGDOM	Bacteria	Unknown SUBSPECIES	HG4759246;	2.564e-05	0	0	0	0	0	0	0	0	0	0	3.45e-05	0	0	0	0	0	0	0	0	0	0	0	0
Meta-Protein 23431	BLAST_IMDH_TRIFO Inosine-5-monophosphate dehydrogenase OS=Tritrichomonas foetus GN=IMPDH PE=1 SV=1_P50097	3D-structure;CBS domain;Cytoplasm;GMP biosynthesis;Metal-binding;NAD;Oxidoreductase;Potassium;Purine biosynthesis;Repeat;	1.1.1.205;	;	UniRef50_P50097	UniRef90_P50097	UniRef100_P50097	Tritrichomonas suis	Tritrichomonas	Tritrichomonadidae	Tritrichomonadida	Unknown CLASS	Unknown PHYLUM	Unknown KINGDOM	Eukaryota	Unknown SUBSPECIES	HG5096186;	0	0	4.584e-05	0	0	0	0	0	0	0	0	0	2.581e-05	0	4.949e-05	0	0	0	0	0	0	0	0	0
Meta-Protein 56995	BLAST_BIOC_SERMA Malonyl-[acyl-carrier protein] O-methyltransferase OS=Serratia marcescens GN=bioC PE=1 SV=1_P36571	Biotin biosynthesis;Complete proteome;Methyltransferase;Reference proteome;S-adenosyl-L-methionine;Transferase;	2.1.1.197;	K02169;	UniRef50_P36571	UniRef90_Q7CH67	UniRef100_Q7CH67	Yersinia pestis	Yersinia	Enterobacteriaceae	Enterobacteriales	Gammaproteobacteria	Proteobacteria	Unknown KINGDOM	Bacteria	Unknown SUBSPECIES	HG3632114;	0	0	0	2.999e-05	0	0	0	0	2.636e-05	0	3.143e-05	0	0	0	0	0	0	2.904e-05	2.796e-05	0	0	0	0	0
Meta-Protein 3397	BLAST_FIXB_CLOSA Protein FixB OS=Clostridium saccharobutylicum GN=fixB PE=3 SV=1_P53578	Complete proteome;Electron transport;FAD;Flavoprotein;Reference proteome;Transport;	;	;K03522;	UniRef50_P53578	UniRef90_P53578	UniRef100_P53578	Unknown SPECIES	Clostridium	Clostridiaceae	Clostridiales	Clostridia	Firmicutes	Unknown KINGDOM	Bacteria	Unknown SUBSPECIES	HG4357582;HG4313740;HG4353144;	0	0	0	0	0	0	0	0	0	0	0.00025144	0	0	0	0	0	0	0	0	0	0	0	0	0
Meta-Protein 56109	BLAST_EFTU_HELHP Elongation factor Tu OS=Helicobacter hepaticus (strain ATCC 51449 / 3B1) GN=tuf PE=3 SV=1_Q7VJ74	3D-structure;Acetylation;Antibiotic resistance;Cell inner membrane;Cell membrane;Complete proteome;Cyanelle;Cytoplasm;Direct protein sequencing;Elongation factor;GTP-binding;Membrane;Methylation;Mitochondrion;Nucleotide-binding;Phosphoprotein;Plasmid;Plastid;Protein biosynthesis;RNA-binding;Reference proteome;	;	;K02358;	EMPTY	EMPTY	EMPTY	Unknown SPECIES	Unknown GENUS	Unknown FAMILY	Unknown ORDER	Unknown CLASS	Unknown PHYLUM	Unknown KINGDOM	Unknown SUPERKINGDOM	Unknown SUBSPECIES	HG4632446;	0	0	0	0	0	0	0	0	0	0	0.00022001	0	0	0	4.949e-05	0	0	0	0	0	0	4.943e-05	0	0
Meta-Protein 4039	Metagenome Unknown	ATP-binding;Amino-acid transport;Cell inner membrane;Cell membrane;Complete proteome;Hydrolase;Membrane;Nucleotide-binding;Reference proteome;Transport;	3.6.3.-;	K02071;	UniRef50_Q0PAB6	UniRef90_Q7M816	UniRef100_Q7M816	Wolinella succinogenes	Wolinella	Helicobacteraceae	Campylobacterales	Epsilonproteobacteria	Proteobacteria	Unknown KINGDOM	Bacteria	Wolinella succinogenes DSM 1740	HG2414403;HG4107424;	0	0	0	0	3.419e-05	0	2.754e-05	0	0	0	0	0	0	0	0	0	0	0	2.796e-05	2.929e-05	0	0	0	0
Meta-Protein 34459	BLAST_YOKA_BACSU Resolvase homolog YokA OS=Bacillus subtilis (strain 168) GN=yokA PE=3 SV=1_O32006	Coiled coil;Complete proteome;DNA integration;DNA recombination;DNA-binding;Reference proteome;	;	;	UniRef50_O32006	UniRef90_O32006	UniRef100_O32006	Bacillus subtilis subsp. subtilis str. 168	Bacillus	Bacillaceae	Bacillales	Bacilli	Firmicutes	Unknown KINGDOM	Bacteria	Bacillus subtilis subsp. subtilis	HG5190865;	0	2.411e-05	2.292e-05	0	3.419e-05	3.787e-05	0	0	0	0	0	3.45e-05	0	0	2.475e-05	0	0	2.904e-05	0	0	0	0	0	0
Meta-Protein 55522	Metagenome Unknown							Unknown SPECIES	Unknown GENUS	Unknown FAMILY	Unknown ORDER	Unknown CLASS	Unknown PHYLUM	Unknown KINGDOM	Unknown SUPERKINGDOM	Unknown SUBSPECIES	HG1521292;	0	0	0	2.999e-05	0	0	0	0	0	3.151e-05	6.286e-05	3.45e-05	0	0	0	0	0	0	0	0	0	2.471e-05	0	0
Meta-Protein 144961	Metagenome Unknown							Unknown SPECIES	Unknown GENUS	Unknown FAMILY	Unknown ORDER	Unknown CLASS	Unknown PHYLUM	Unknown KINGDOM	Unknown SUPERKINGDOM	Unknown SUBSPECIES	HG4015871;	0	0	0	0	0	0	0	0	0	0.00028363	0	0	0	0	0	0	0	0	0	0	0	0.00019772	0	0
Meta-Protein 26555	BLAST_TLDD_BUCAI Metalloprotease TldD homolog OS=Buchnera aphidicola subsp. Acyrthosiphon pisum (strain APS) GN=tldD PE=3 SV=1_P57478	Complete proteome;Hydrolase;Metalloprotease;Protease;Reference proteome;	3.4.-.-;	K03568;	UniRef50_Q58403	UniRef90_Q58403	UniRef100_Q58403	Methanocaldococcus jannaschii	Methanocaldococcus	Methanocaldococcaceae	Methanococcales	Methanococci	Euryarchaeota	Unknown KINGDOM	Archaea	Methanocaldococcus jannaschii DSM 2661	HG3027212;	0	0	0	0	3.419e-05	0	2.754e-05	0	0	0	0	3.45e-05	2.581e-05	0	0	0	3.895e-05	0	0	0	0	0	0	3.099e-05
Meta-Protein 45877	URE1_BURM1 Urease subunit alpha OS=Burkholderia multivorans (strain ATCC 17616 / 249) GN=ureC PE=3 SV=1	Complete proteome;Cytoplasm;Hydrolase;Metal-binding;Nickel;Reference proteome;	3.5.1.5;	K01428;	UniRef50_P17086	UniRef90_Q63RL3	UniRef100_A9AF72	Burkholderia multivorans	Burkholderia	Burkholderiaceae	Burkholderiales	Betaproteobacteria	Proteobacteria	Unknown KINGDOM	Bacteria	Burkholderia multivorans ATCC 17616	A9AF72;	0	0	0	0	0	0	0	0	0	0	0	0	0	0	4.949e-05	0	0	0	0	0	0	0	4.883e-05	0
Meta-Protein 43094	BLAST_RS12_CLOCE 30S ribosomal protein S12 OS=Clostridium cellulolyticum (strain ATCC 35319 / DSM 5812 / JCM 6584 / H10) GN=rpsL PE=3 SV=1_B8I5N5	Complete proteome;Methylation;RNA-binding;Reference proteome;Ribonucleoprotein;Ribosomal protein;rRNA-binding;tRNA-binding;	;	K02950;	UniRef50_Q2SSX1	UniRef90_B8I5N5	UniRef100_B8I5N5	Clostridium cellulolyticum	Clostridium	Clostridiaceae	Clostridiales	Clostridia	Firmicutes	Unknown KINGDOM	Bacteria	Clostridium cellulolyticum H10	HG2342093;	0	0	0	0	0	0	0	0	0	0	0	0	0	2.818e-05	7.424e-05	0	7.79e-05	2.904e-05	0	0	0	9.886e-05	0	0
Meta-Protein 31938	BLAST_AHPC_SALTI Alkyl hydroperoxide reductase C OS=Salmonella typhi GN=ahpC PE=3 SV=2_P0A252	3D-structure;Antioxidant;Complete proteome;Cytoplasm;Direct protein sequencing;Disulfide bond;Oxidoreductase;Peroxidase;Redox-active center;Reference proteome;	1.11.1.15;	K03386;	UniRef50_P0AE10	UniRef90_P0AE10	UniRef100_P0A252	Salmonella enterica	Salmonella	Enterobacteriaceae	Enterobacteriales	Gammaproteobacteria	Proteobacteria	Unknown KINGDOM	Bacteria	Salmonella enterica subsp. enterica	HG2879336;	0	9.644e-05	0	0	0	0	0	0	0	0	0	0	0	0	0	0	0	0	0	0	0	0	0	0
Meta-Protein 17812	Metagenome Unknown							Unknown SPECIES	Unknown GENUS	Unknown FAMILY	Unknown ORDER	Unknown CLASS	Unknown PHYLUM	Unknown KINGDOM	Unknown SUPERKINGDOM	Unknown SUBSPECIES	HG2098749;	2.564e-05	0	0	0	3.419e-05	0	2.754e-05	0	2.636e-05	0	3.143e-05	3.45e-05	0	0	0	0	0	0	2.796e-05	0	0	0	0	0
Meta-Protein 95480	Metagenome Unknown							Unknown SPECIES	Unknown GENUS	Unknown FAMILY	Unknown ORDER	Unknown CLASS	Unknown PHYLUM	Unknown KINGDOM	Unknown SUPERKINGDOM	Unknown SUBSPECIES	HG3045250;	0	0	0	0	0	0	0	0	0	0	0	0	0	0	0	0	0	0	0	0	0	0	0	0
Meta-Protein 28101	Metagenome Unknown							Unknown SPECIES	Unknown GENUS	Unknown FAMILY	Unknown ORDER	Unknown CLASS	Unknown PHYLUM	Unknown KINGDOM	Unknown SUPERKINGDOM	Unknown SUBSPECIES	HG0916701;	0	0	0	0	0	0	2.754e-05	0	2.636e-05	0	3.143e-05	0	0	0	0	0	3.895e-05	0	0	0	2.735e-05	0	0	0
Meta-Protein 61414	BLAST_LON_CALS8 Lon protease OS=Caldicellulosiruptor saccharolyticus (strain ATCC 43494 / DSM 8903 / Tp8T 6331) GN=lon PE=3 SV=1_A4XJL4	3D-structure;ATP-binding;Acetylation;Alternative splicing;Complete proteome;Cytoplasm;Direct protein sequencing;Hydrolase;Nucleotide-binding;Peroxisome;Plasmid;Protease;Reference proteome;Serine protease;Stress response;	3.4.21.53;	;K01338;	EMPTY	EMPTY	EMPTY	Unknown SPECIES	Unknown GENUS	Unknown FAMILY	Unknown ORDER	Unknown CLASS	Unknown PHYLUM	Unknown KINGDOM	Unknown SUPERKINGDOM	Unknown SUBSPECIES	HG5436331;	0	0	2.292e-05	0	3.419e-05	0	2.754e-05	0	0	0	0	3.45e-05	0	0	0	0	0	0	0	0	2.735e-05	0	0	0
Meta-Protein 10578	BLAST_ADHE_ECOLI Aldehyde-alcohol dehydrogenase OS=Escherichia coli (strain K12) GN=adhE PE=1 SV=2_P0A9Q7	Acetylation;Complete proteome;Direct protein sequencing;Iron;Multifunctional enzyme;NAD;Oxidoreductase;Reference proteome;	1.1.1.1;1.2.1.10;	K04072;	UniRef50_P0A9Q8	UniRef90_P0A9Q8	UniRef100_P0A9Q8	Escherichia coli	Escherichia	Enterobacteriaceae	Enterobacteriales	Gammaproteobacteria	Proteobacteria	Unknown KINGDOM	Bacteria	Unknown SUBSPECIES	HG1137449;	2.564e-05	0	2.292e-05	0	0	0	0	0	0	0	0	0.00010351	5.162e-05	0	0	0	0	0	0	0	0	0	0	0.00015495
Meta-Protein 25272	Metagenome Unknown							Unknown SPECIES	Unknown GENUS	Unknown FAMILY	Unknown ORDER	Unknown CLASS	Unknown PHYLUM	Unknown KINGDOM	Unknown SUPERKINGDOM	Unknown SUBSPECIES	HG5113512;	0	0	0	0	0	0	0	0	0	0	0	0	0.00015485	0	0	0	0	0	0	0	0	0	0	0
Meta-Protein 57754	BLAST_DACF_BACSU D-alanyl-D-alanine carboxypeptidase DacF OS=Bacillus subtilis (strain 168) GN=dacF PE=2 SV=2_P38422	Carboxypeptidase;Cell shape;Cell wall biogenesis/degradation;Complete proteome;Hydrolase;Peptidoglycan synthesis;Protease;Reference proteome;Secreted;Signal;	3.4.16.4;	K07258;	UniRef50_P38422	UniRef90_P38422	UniRef100_P38422	Bacillus subtilis subsp. subtilis str. 168	Bacillus	Bacillaceae	Bacillales	Bacilli	Firmicutes	Unknown KINGDOM	Bacteria	Bacillus subtilis subsp. subtilis	HG4538984;	0	0	2.292e-05	0	0	0	0	0	2.636e-05	0	0	0	0	0	2.475e-05	0	0	0.00011617	5.591e-05	0	0	4.943e-05	0	0
Meta-Protein 45341	BLAST_BACA_BACLI Bacitracin synthase 1 OS=Bacillus licheniformis GN=bacA PE=3 SV=1_O68006	Complete proteome;Ligase;Multifunctional enzyme;Phosphopantetheine;Phosphoprotein;Repeat;	;	K04784;	UniRef50_P48633	UniRef90_P48633	UniRef100_P48633	Yersinia enterocolitica subsp. enterocolitica 8081	Yersinia	Enterobacteriaceae	Enterobacteriales	Gammaproteobacteria	Proteobacteria	Unknown KINGDOM	Bacteria	Yersinia enterocolitica subsp. enterocolitica	HG3765896;	0	0	0	5.999e-05	0	0	0	0	0	3.151e-05	0	0	0	0	2.475e-05	2.863e-05	0	2.904e-05	2.796e-05	0	5.47e-05	0	2.442e-05	0
Meta-Protein 71568	BLAST_OMP_BORPE Outer membrane porin protein BP0840 OS=Bordetella pertussis (strain Tohama I / ATCC BAA-589 / NCTC 13251) GN=BP0840 PE=1 SV=1_Q04064	Cell outer membrane;Complete proteome;Direct protein sequencing;Ion transport;Membrane;Porin;Reference proteome;Signal;Transmembrane;Transmembrane beta strand;Transport;	;	;	UniRef50_Q04064	UniRef90_Q04064	UniRef100_Q04064	Bordetella pertussis	Bordetella	Alcaligenaceae	Burkholderiales	Betaproteobacteria	Proteobacteria	Unknown KINGDOM	Bacteria	Bordetella pertussis Tohama I	HG3435129;	0	0	0	0	0	0	0	0	0	0	0	0	0	0	0	0	0	0	0	0	0	0	0	0
Meta-Protein 17452	Metagenome Unknown							Unknown SPECIES	Unknown GENUS	Unknown FAMILY	Unknown ORDER	Unknown CLASS	Unknown PHYLUM	Unknown KINGDOM	Unknown SUPERKINGDOM	Unknown SUBSPECIES	HG2991212;	2.564e-05	0	0	2.999e-05	6.837e-05	3.787e-05	0	0	0	0	0	6.901e-05	0	0	0	0	0	0	0	0	0	2.471e-05	0	0
Meta-Protein 14678	BLAST_PGFS_TRYCC Prostaglandin F synthase OS=Trypanosoma cruzi (strain CL Brener) GN=Tc00.1047053511287.49 PE=1 SV=2_Q4DJ07	3D-structure;Complete proteome;Cytoplasm;Fatty acid biosynthesis;Fatty acid metabolism;Lipid biosynthesis;Lipid metabolism;NADP;Nucleotide-binding;Oxidoreductase;Prostaglandin biosynthesis;Prostaglandin metabolism;Reference proteome;	1.1.1.188;	;	UniRef50_Q9GV41	UniRef90_Q4DJ07	UniRef100_Q4DJ07	Trypanosoma cruzi	Trypanosoma	Trypanosomatidae	Kinetoplastida	Unknown CLASS	Unknown PHYLUM	Unknown KINGDOM	Eukaryota	Trypanosoma cruzi strain CL Brener	HG3801019;	2.564e-05	0	0	0	0	0	0	0	0	0	3.143e-05	0	0	2.818e-05	0	0	3.895e-05	2.904e-05	2.796e-05	2.929e-05	2.735e-05	0	0	0
Meta-Protein 56869	BLAST_ISPH_CLOAB 4-hydroxy-3-methylbut-2-enyl diphosphate reductase OS=Clostridium acetobutylicum (strain ATCC 824 / DSM 792 / JCM 1419 / LMG 5710 / VKM B-1787) GN=ispH PE=3 SV=1_Q97I09	RNA-binding;Repeat;Ribonucleoprotein;Ribosomal protein;	;	;	UniRef50_P50889	UniRef90_P50889	UniRef100_P50889	Leuconostoc lactis	Leuconostoc	Leuconostocaceae	Lactobacillales	Bacilli	Firmicutes	Unknown KINGDOM	Bacteria	Unknown SUBSPECIES	HG5339127;	0	0	0	0	0	7.575e-05	0	0	0	0	9.429e-05	0	0	0	0	0	0	0	0	0	2.735e-05	0	0	0
Meta-Protein 3580	BLAST_MDH_AGRRK Malate dehydrogenase OS=Agrobacterium radiobacter (strain K84 / ATCC BAA-868) GN=mdh PE=3 SV=1_B9JCF5	Complete proteome;NAD;Oxidoreductase;Tricarboxylic acid cycle;	1.1.1.37;	K00024;	EMPTY	EMPTY	EMPTY	Unknown SPECIES	Unknown GENUS	Unknown FAMILY	Unknown ORDER	Unknown CLASS	Proteobacteria	Unknown KINGDOM	Bacteria	Unknown SUBSPECIES	HG4490155;HG3421022;	0	0	0.0001146	0	0	0	0	0	0	0	0	0	0	0	7.424e-05	0	0	0	0	0	0	0	0	0
Meta-Protein 42003	Metagenome Unknown							Unknown SPECIES	Unknown GENUS	Unknown FAMILY	Unknown ORDER	Unknown CLASS	Unknown PHYLUM	Unknown KINGDOM	Unknown SUPERKINGDOM	Unknown SUBSPECIES	HG0940582;	0	0	0	2.999e-05	0	3.787e-05	0	0	2.636e-05	0	0	0	0	5.636e-05	0	2.863e-05	3.895e-05	2.904e-05	2.796e-05	0	0	0	0	0
Meta-Protein 36705	Metagenome Unknown							Unknown SPECIES	Unknown GENUS	Unknown FAMILY	Unknown ORDER	Unknown CLASS	Unknown PHYLUM	Unknown KINGDOM	Unknown SUPERKINGDOM	Unknown SUBSPECIES	HG1291720;	0	2.411e-05	2.292e-05	0	3.419e-05	0	0	2.65e-05	0	0	3.143e-05	3.45e-05	0	0	0	0	0	0	0	0	0	0	0	0
Meta-Protein 62388	Metagenome Unknown							Unknown SPECIES	Unknown GENUS	Unknown FAMILY	Unknown ORDER	Unknown CLASS	Unknown PHYLUM	Unknown KINGDOM	Unknown SUPERKINGDOM	Unknown SUBSPECIES	HG4225965;	0	0	0.00018336	0	0	0	0	0	0	0	0	0	0	0	0.00029696	0	0	0	0	0	0	0	0	0
Meta-Protein 62389	Metagenome Unknown							Unknown SPECIES	Unknown GENUS	Unknown FAMILY	Unknown ORDER	Unknown CLASS	Unknown PHYLUM	Unknown KINGDOM	Unknown SUPERKINGDOM	Unknown SUBSPECIES	HG3052426;	0	0	0.00018336	0	0	0	0	0	0	0	0	0	0	0	0.00029696	0	0	0	0	0	0	0	0	0
Meta-Protein 37541	BLAST_FLQE1_MYCTU Fluoroquinolones export ATP-binding protein Rv2688c OS=Mycobacterium tuberculosis (strain ATCC 25618 / H37Rv) GN=Rv2688c PE=1 SV=1_P9WQL7	ATP-binding;Antibiotic resistance;Cell membrane;Complete proteome;Hydrolase;Membrane;Nucleotide-binding;Transport;	3.6.3.-;	K16907;	UniRef50_P9WQL7	UniRef90_P9WQL7	UniRef100_P9WQL6	Mycobacterium tuberculosis	Mycobacterium	Mycobacteriaceae	Actinomycetales	Actinobacteria	Actinobacteria	Unknown KINGDOM	Bacteria	Mycobacterium tuberculosis CDC1551	HG3675793;	0	2.411e-05	2.292e-05	0	0	0	2.754e-05	0	0	0	0	0	0	0	4.949e-05	0	0	2.904e-05	2.796e-05	0	0	0	2.442e-05	0
Meta-Protein 37540	Metagenome Unknown							Unknown SPECIES	Unknown GENUS	Unknown FAMILY	Unknown ORDER	Unknown CLASS	Unknown PHYLUM	Unknown KINGDOM	Unknown SUPERKINGDOM	Unknown SUBSPECIES	HG3868891;	0	2.411e-05	2.292e-05	0	0	0	2.754e-05	0	0	0	0	0	0	0	4.949e-05	0	0	2.904e-05	2.796e-05	0	0	0	2.442e-05	0
Meta-Protein 69411	Metagenome Unknown							Unknown SPECIES	Unknown GENUS	Unknown FAMILY	Unknown ORDER	Unknown CLASS	Unknown PHYLUM	Unknown KINGDOM	Unknown SUPERKINGDOM	Unknown SUBSPECIES	HG1417511;	0	0	0	8.998e-05	0	0	0	0	2.636e-05	3.151e-05	0	0	0	0	0	5.727e-05	0	0	0	5.858e-05	0	0	0	0
Meta-Protein 22188	BLAST_ALGI_PSESM Probable alginate O-acetylase AlgI OS=Pseudomonas syringae pv. tomato (strain ATCC BAA-871 / DC3000) GN=algI PE=3 SV=1_Q887Q6	Acyltransferase;Alginate biosynthesis;Cell inner membrane;Cell membrane;Complete proteome;Membrane;Reference proteome;Transferase;Transmembrane;Transmembrane helix;	2.3.1.-;	K19294;	UniRef50_Q51392	UniRef90_Q887Q6	UniRef100_Q887Q6	Pseudomonas syringae pv. tomato str. DC3000	Pseudomonas	Pseudomonadaceae	Pseudomonadales	Gammaproteobacteria	Proteobacteria	Unknown KINGDOM	Bacteria	Pseudomonas syringae pv. tomato	HG5124156;	0	0	0	0	0	3.787e-05	0	0	0	3.151e-05	0	0	2.581e-05	5.636e-05	2.475e-05	2.863e-05	0	5.809e-05	5.591e-05	2.929e-05	0	4.943e-05	0	3.099e-05
Meta-Protein 22187	BLAST_YCF27_CYAPA Probable transcriptional regulator ycf27 OS=Cyanophora paradoxa GN=ycf27 PE=3 SV=1_P48259	ATP-binding;Cytoplasm;Kinase;Nucleotide-binding;Phosphoprotein;Repeat;Transferase;Two-component regulatory system;	2.7.13.3;	;	UniRef50_E0X9C7	UniRef90_Q8KIY1	UniRef100_Q8KIY1	Pseudomonas mendocina	Pseudomonas	Pseudomonadaceae	Pseudomonadales	Gammaproteobacteria	Proteobacteria	Unknown KINGDOM	Bacteria	Unknown SUBSPECIES	HG5578873;	0	0	0	0	0	3.787e-05	0	0	0	3.151e-05	0	0	2.581e-05	5.636e-05	2.475e-05	2.863e-05	0	5.809e-05	5.591e-05	2.929e-05	0	4.943e-05	0	3.099e-05
Meta-Protein 8972	BLAST_YTCJ_BACSU Putative amidohydrolase YtcJ OS=Bacillus subtilis (strain 168) GN=ytcJ PE=3 SV=1_O34355	Complete proteome;Hydrolase;Reference proteome;	3.5.-.-;	;	UniRef50_O34355	UniRef90_O34355	UniRef100_O34355	Bacillus subtilis subsp. subtilis str. 168	Bacillus	Bacillaceae	Bacillales	Bacilli	Firmicutes	Unknown KINGDOM	Bacteria	Bacillus subtilis subsp. subtilis	HG5175856;	5.128e-05	2.411e-05	0	0	0	3.787e-05	0	0	0	3.151e-05	0	0	0	8.454e-05	2.475e-05	2.863e-05	0	2.904e-05	2.796e-05	2.929e-05	2.735e-05	0	0	0
Meta-Protein 149	BLAST_YOKA_BACSU Resolvase homolog YokA OS=Bacillus subtilis (strain 168) GN=yokA PE=3 SV=1_O32006	3D-structure;Acetylation;Coiled coil;Complete proteome;DNA integration;DNA recombination;DNA-binding;Nucleus;Phosphoprotein;Reference proteome;	;	;K06400;	EMPTY	EMPTY	EMPTY	Unknown SPECIES	Unknown GENUS	Unknown FAMILY	Unknown ORDER	Unknown CLASS	Unknown PHYLUM	Unknown KINGDOM	Unknown SUPERKINGDOM	Unknown SUBSPECIES	HG4818921;HG0665633;HG3101500;	2.564e-05	2.411e-05	0	0	0	3.787e-05	0	0	0	0	0	0	2.581e-05	8.454e-05	0	0	0	2.904e-05	2.796e-05	2.929e-05	0	2.471e-05	0	3.099e-05
Meta-Protein 8352	BLAST_NTRC_KLEPN Nitrogen assimilation regulatory protein OS=Klebsiella pneumoniae GN=ntrC PE=1 SV=1_P03029	ATP-binding;Activator;Cytoplasm;DNA-binding;Nitrogen fixation;Nucleotide-binding;Phosphoprotein;Repressor;Transcription;Transcription regulation;Two-component regulatory system;	;	;	UniRef50_P03029	UniRef90_P03029	UniRef100_P03029	Klebsiella pneumoniae	Klebsiella	Enterobacteriaceae	Enterobacteriales	Gammaproteobacteria	Proteobacteria	Unknown KINGDOM	Bacteria	Unknown SUBSPECIES	HG4975033;	2.564e-05	2.411e-05	0	0	0	3.787e-05	0	0	0	0	0	0	2.581e-05	8.454e-05	0	0	0	2.904e-05	2.796e-05	2.929e-05	0	2.471e-05	0	3.099e-05
Meta-Protein 9820	Metagenome Unknown							Unknown SPECIES	Unknown GENUS	Unknown FAMILY	Unknown ORDER	Unknown CLASS	Unknown PHYLUM	Unknown KINGDOM	Unknown SUPERKINGDOM	Unknown SUBSPECIES	HG3512122;	2.564e-05	0	0	2.999e-05	3.419e-05	0	0	0	0	3.151e-05	3.143e-05	0	0	0	0	2.863e-05	0	0	0	0	0	0	0	0
Meta-Protein 331	BLAST_SASA_THEEB Adaptive-response sensory-kinase SasA OS=Thermosynechococcus elongatus (strain BP-1) GN=sasA PE=3 SV=1_Q8DMT2	ATP-binding;Cell membrane;Complete proteome;Developmental protein;Glycosyltransferase;Golgi apparatus;Kinase;Lipid biosynthesis;Lipid metabolism;Membrane;Nucleotide-binding;Phosphoprotein;Sphingolipid metabolism;Transferase;Transmembrane;Transmembrane helix;Two-component regulatory system;	2.4.1.80;2.7.13.3;	K00720;K07636;	EMPTY	EMPTY	EMPTY	Unknown SPECIES	Unknown GENUS	Unknown FAMILY	Unknown ORDER	Unknown CLASS	Unknown PHYLUM	Unknown KINGDOM	Unknown SUPERKINGDOM	Unknown SUBSPECIES	HG5320412;HG4550488;	2.564e-05	0	0	0	0	0	0	0	0	3.151e-05	0	0	0	0	0	0	0	8.713e-05	2.796e-05	0	2.735e-05	0	0	0
Meta-Protein 17071	BLAST_FOLD_NEIG1 Bifunctional protein FolD OS=Neisseria gonorrhoeae (strain ATCC 700825 / FA 1090) GN=folD PE=3 SV=1_Q5F5D0	Amino-acid biosynthesis;Complete proteome;Histidine biosynthesis;Hydrolase;Methionine biosynthesis;Multifunctional enzyme;NADP;One-carbon metabolism;Oxidoreductase;Purine biosynthesis;Reference proteome;	1.5.1.5;3.5.4.9;	;K01491;	UniRef50_Q74EU7	UniRef90_A9M068	EMPTY	Unknown SPECIES	Neisseria	Neisseriaceae	Neisseriales	Betaproteobacteria	Proteobacteria	Unknown KINGDOM	Bacteria	Unknown SUBSPECIES	HG3770036;	5.128e-05	0	0	0	0	0	0	0	0	0	0	6.901e-05	5.162e-05	0	0	0	0	0	0	2.929e-05	2.735e-05	0	0	3.099e-05
Meta-Protein 72828	BLAST_EUTL_SALTY Ethanolamine utilization protein EutL OS=Salmonella typhimurium (strain LT2 / SGSC1412 / ATCC 700720) GN=eutL PE=3 SV=1_P0A1C9	3D-structure;Complete proteome;Reference proteome;	;	K04026;	UniRef50_P76541	UniRef90_P76541	UniRef100_P76541	Escherichia coli	Escherichia	Enterobacteriaceae	Enterobacteriales	Gammaproteobacteria	Proteobacteria	Unknown KINGDOM	Bacteria	Escherichia coli K-12	HG2954409;	0	0	0	0	0	0	0	0	0	6.303e-05	0	0	0	0	0	0	0	0	0	0	0	0	0	0.00021693
Meta-Protein 10580	BLAST_BIOY_BACSU Probable biotin transporter BioY OS=Bacillus subtilis (strain 168) GN=bioY PE=2 SV=1_O07620	Cell membrane;Complete proteome;Membrane;Transmembrane;Transmembrane helix;Transport;	;	K03523;	UniRef50_A2RI45	UniRef90_A2RI45	UniRef100_A2RI45	Lactococcus lactis subsp. cremoris MG1363	Lactococcus	Streptococcaceae	Lactobacillales	Bacilli	Firmicutes	Unknown KINGDOM	Bacteria	Lactococcus lactis subsp. cremoris	HG2597100;	2.564e-05	0	2.292e-05	0	0	0	0	0	0	0	0	0.00010351	2.581e-05	0	0	0	0	0	0	0	0	0	2.442e-05	0.00015495
Meta-Protein 16137	BLAST_NORR_ECOSM Anaerobic nitric oxide reductase transcription regulator NorR OS=Escherichia coli (strain SMS-3-5 / SECEC) GN=norR PE=3 SV=1_B1LQ27	ATP-binding;Activator;Complete proteome;DNA-binding;Nucleotide-binding;Transcription;Transcription regulation;Two-component regulatory system;	;	K15836;	UniRef50_P19323	UniRef90_P19323	UniRef100_E1WAA4	Salmonella enterica subsp. enterica serovar Typhimurium str. SL1344	Salmonella	Enterobacteriaceae	Enterobacteriales	Gammaproteobacteria	Proteobacteria	Unknown KINGDOM	Bacteria	Salmonella enterica subsp. enterica	HG5258012;	2.564e-05	4.822e-05	0	8.998e-05	0	0	0	0	0	0	0	0	0	0	2.475e-05	8.59e-05	0	0	0	0	2.735e-05	0	0	0
Meta-Protein 9251	RL14_JANMA 50S ribosomal protein L14 OS=Janthinobacterium sp. (strain Marseille) GN=rplN PE=3 SV=1	Complete proteome;Reference proteome;Ribonucleoprotein;Ribosomal protein;RNA-binding;rRNA-binding;	;	K02874;	UniRef50_Q7NQG2	UniRef90_Q7NQG2	UniRef100_A6T3J4	Janthinobacterium sp. Marseille	Janthinobacterium	Oxalobacteraceae	Burkholderiales	Betaproteobacteria	Proteobacteria	Unknown KINGDOM	Bacteria	Unknown SUBSPECIES	A6T3J4;	2.564e-05	0	0	0	3.419e-05	3.787e-05	2.754e-05	0	0	0	3.143e-05	0	0	0	0	0	3.895e-05	2.904e-05	0	0	0	2.471e-05	0	0
Meta-Protein 38249	BLAST_FCG2A_HUMAN Low affinity immunoglobulin gamma Fc region receptor II-a OS=Homo sapiens GN=FCGR2A PE=1 SV=4_P12318	3D-structure;Alternative splicing;Cell membrane;Complete proteome;Cytoplasm;Direct protein sequencing;Disulfide bond;Glycoprotein;IgG-binding protein;Immunity;Immunoglobulin domain;Membrane;Phosphoprotein;Polymorphism;Receptor;Reference proteome;Repeat;Signal;Transmembrane;Transmembrane helix;	;	K06472;K16824;	UniRef50_P31994-3	EMPTY	EMPTY	Unknown SPECIES	Unknown GENUS	Hominidae	Primates	Mammalia	Chordata	Metazoa	Eukaryota	Unknown SUBSPECIES	HG4080897;	0	7.233e-05	0	0	6.837e-05	0	5.508e-05	5.299e-05	0	0	0	0	0	0	0	0	0	0	0	0	0	0	0	0
Meta-Protein 21024	BLAST_SARA_STRGC Oligopeptide-binding protein SarA OS=Streptococcus gordonii (strain Challis / ATCC 35105 / BCRC 15272 / CH1 / DL1 / V288) GN=sarA PE=1 SV=2_P31306	Cell membrane;Complete proteome;Lipoprotein;Membrane;Palmitate;Peptide transport;Protein transport;Reference proteome;Signal;Transport;	;	K15580;	UniRef50_P31306	UniRef90_P31306	UniRef100_P31306	Streptococcus gordonii str. Challis substr. CH1	Streptococcus	Streptococcaceae	Lactobacillales	Bacilli	Firmicutes	Unknown KINGDOM	Bacteria	Streptococcus gordonii str. Challis	HG5481044;	0	0	0	0	0	0	0	0	0	3.151e-05	0	0	2.581e-05	0	0	0	0	2.904e-05	0	0	0	2.471e-05	4.883e-05	3.099e-05
Meta-Protein 769	BLAST_CYSK_STAHA Cysteine synthase (Fragment) OS=Staphylococcus haemolyticus GN=cysK PE=3 SV=1_Q59918	3D-structure;Amino-acid biosynthesis;Complete proteome;Cysteine biosynthesis;Pyridoxal phosphate;Reference proteome;Transferase;	2.5.1.47;	K01738;	UniRef50_P0A535	UniRef90_P0A535	UniRef100_P0A535	Unknown SPECIES	Unknown GENUS	Unknown FAMILY	Unknown ORDER	Unknown CLASS	Unknown PHYLUM	Unknown KINGDOM	Bacteria	Unknown SUBSPECIES	HG4077874;HG4083838;HG4079781;	2.564e-05	0	0	0	0	0	0	0	0	0	0	0	2.581e-05	0	4.949e-05	0	0	2.904e-05	0	0	0	0	0	0
Meta-Protein 86457	BLAST_MGLB_TREPA Glucose/galactose-binding lipoprotein OS=Treponema pallidum (strain Nichols) GN=mglB PE=1 SV=1_Q08255	3D-structure;Cell membrane;Complete proteome;Lipoprotein;Membrane;Palmitate;Reference proteome;Signal;Sugar transport;Transport;	;	K10540;	UniRef50_Q08255	UniRef90_Q08255	UniRef100_Q08255	Treponema pallidum subsp. pallidum str. Nichols	Treponema	Spirochaetaceae	Spirochaetales	Spirochaetia	Spirochaetes	Unknown KINGDOM	Bacteria	Treponema pallidum subsp. pallidum	HG4804142;	0	0	0	0	0	0	0	0	0	0	0	0	0	0	0	0	0	0	0	0	5.47e-05	0	0	0
Meta-Protein 15213	BLAST_YMFF_BACSU Probable inactive metalloprotease YmfF OS=Bacillus subtilis (strain 168) GN=ymfF PE=3 SV=2_O31764	Complete proteome;Metal-binding;Reference proteome;Zinc;	;	;	UniRef50_O31764	UniRef90_O31764	UniRef100_O31764	Bacillus subtilis subsp. subtilis str. 168	Bacillus	Bacillaceae	Bacillales	Bacilli	Firmicutes	Unknown KINGDOM	Bacteria	Bacillus subtilis subsp. subtilis	HG4769983;	2.564e-05	0	0	0	0	3.787e-05	0	0	0	0	0	0	0	2.818e-05	0	0	0	0	0	5.858e-05	2.735e-05	2.471e-05	4.883e-05	0
Meta-Protein 28674	BLAST_YPDA_ECOLI Sensor histidine kinase YpdA OS=Escherichia coli (strain K12) GN=ypdA PE=1 SV=1_P0AA93	ATP-binding;Cell membrane;Complete proteome;Kinase;Membrane;Nucleotide-binding;Phosphoprotein;Reference proteome;Transferase;Transmembrane;Transmembrane helix;Two-component regulatory system;	2.7.13.3;	K07718;	UniRef50_O31516	UniRef90_O31516	UniRef100_O31516	Bacillus subtilis subsp. subtilis str. 168	Bacillus	Bacillaceae	Bacillales	Bacilli	Firmicutes	Unknown KINGDOM	Bacteria	Bacillus subtilis subsp. subtilis	HG5273025;	0	0	0	0	3.419e-05	0	2.754e-05	0	2.636e-05	0	0	0	0	0	0	0	0	0	2.796e-05	5.858e-05	2.735e-05	0	0	0
Meta-Protein 41381	MDHM_PIG Malate dehydrogenase, mitochondrial OS=Sus scrofa GN=MDH2 PE=1 SV=2	3D-structure;Acetylation;Complete proteome;Direct protein sequencing;Glycoprotein;Mitochondrion;NAD;Oxidoreductase;Phosphoprotein;Reference proteome;Transit peptide;Tricarboxylic acid cycle;	1.1.1.37;	;	UniRef50_P40926	UniRef90_P40926	UniRef100_P00346	Sus scrofa	Sus	Suidae	Unknown ORDER	Mammalia	Chordata	Metazoa	Eukaryota	Unknown SUBSPECIES	P00346;	0	0	0	0	0	0	0	0	0	0	0	0	0	0.00047904	0	0	0	0	0	0	0	0	0	0
Meta-Protein 2587	CAH3_PIG Carbonic anhydrase 3 OS=Sus scrofa GN=CA3 PE=2 SV=3	Acetylation;Complete proteome;Cytoplasm;Direct protein sequencing;Glutathionylation;Lyase;Metal-binding;Phosphoprotein;Reference proteome;Zinc;	4.2.1.1;	K01672;	EMPTY	EMPTY	EMPTY	Unknown SPECIES	Unknown GENUS	Unknown FAMILY	Unknown ORDER	Mammalia	Chordata	Metazoa	Eukaryota	Unknown SUBSPECIES	Q5S1S4;P07450;	0	0	0	0	0	0	0	0	0	0	0	0	0	0.00047904	0	0	0	0	0	0	0	0	0	0
Meta-Protein 31696	BLAST_MCRB_ECOLI 5-methylcytosine-specific restriction enzyme B OS=Escherichia coli (strain K12) GN=mcrB PE=1 SV=3_P15005	3D-structure;Alternative initiation;Complete proteome;DNA-binding;Direct protein sequencing;Endonuclease;GTP-binding;Hydrolase;Nuclease;Nucleotide-binding;Reference proteome;Restriction system;	3.1.21.-;	K07452;	UniRef50_P15005	UniRef90_P15005	UniRef100_P15005	Escherichia coli	Escherichia	Enterobacteriaceae	Enterobacteriales	Gammaproteobacteria	Proteobacteria	Unknown KINGDOM	Bacteria	Escherichia coli K-12	HG5387947;	0	2.411e-05	0	2.999e-05	0	0	0	2.65e-05	2.636e-05	0	3.143e-05	0.00010351	0	0	0	0	0	0	0	0	0	0	2.442e-05	0
Meta-Protein 50184	BLAST_DNAK_LACJO Chaperone protein DnaK OS=Lactobacillus johnsonii (strain CNCM I-12250 / La1 / NCC 533) GN=dnaK PE=3 SV=1_Q74IT6	3D-structure;ATP-binding;Cell membrane;Chaperone;Chloroplast;Complete proteome;Cytoplasm;Direct protein sequencing;Membrane;Mitochondrion;Nucleotide-binding;Phosphoprotein;Plastid;Reference proteome;Secreted;Stress response;Transit peptide;	;	;K04043;	EMPTY	EMPTY	EMPTY	Unknown SPECIES	Unknown GENUS	Unknown FAMILY	Unknown ORDER	Unknown CLASS	Unknown PHYLUM	Unknown KINGDOM	Unknown SUPERKINGDOM	Unknown SUBSPECIES	HG5291172;	0	0	0	2.999e-05	0	0	0	0	0	0	0	0	0	0	0	0	0	0	5.591e-05	0	0	0	0.00021974	0
Meta-Protein 10159	SYCP3_BOVIN Synaptonemal complex protein 3 OS=Bos taurus GN=SYCP3 PE=2 SV=1	Cell cycle;Cell division;Centromere;Chromosome;Coiled coil;Complete proteome;DNA-binding;Meiosis;Nucleus;Phosphoprotein;Reference proteome;	;	K19528;	UniRef50_P70281	UniRef90_Q3T0E2	UniRef100_Q3T0E2	Bos taurus	Bos	Bovidae	Unknown ORDER	Mammalia	Chordata	Metazoa	Eukaryota	Unknown SUBSPECIES	Q3T0E2;	5.128e-05	0	0	0	0	0	0	5.299e-05	0	0	0	0	0	0	0	0	0	0	0	0	0	0	0	0
Meta-Protein 33491	BLAST_K1PF_BACSU 1-phosphofructokinase OS=Bacillus subtilis (strain 168) GN=fruK PE=3 SV=1_O31714	ATP-binding;Complete proteome;Kinase;Nucleotide-binding;Reference proteome;Transferase;	2.7.1.56;	K00882;	UniRef50_O31714	UniRef90_O31714	UniRef100_O31714	Bacillus subtilis subsp. subtilis str. 168	Bacillus	Bacillaceae	Bacillales	Bacilli	Firmicutes	Unknown KINGDOM	Bacteria	Bacillus subtilis subsp. subtilis	HG3980342;	0	2.411e-05	4.584e-05	0	0	0	0	5.299e-05	0	3.151e-05	0	0	0	0	2.475e-05	2.863e-05	0	0	0	0	0	2.471e-05	0	0
Meta-Protein 68822	BLAST_CH60_LAWIP 60 kDa chaperonin OS=Lawsonia intracellularis (strain PHE/MN1-00) GN=groL PE=3 SV=1_Q1MQP8	3D-structure;ATP-binding;Acetylation;Cell cycle;Cell division;Cell outer membrane;Chaperone;Complete proteome;Cytoplasm;Direct protein sequencing;Membrane;Nucleotide-binding;Phosphoprotein;Plasmid;Reference proteome;Stress response;	;	;K04077;	EMPTY	EMPTY	EMPTY	Unknown SPECIES	Unknown GENUS	Unknown FAMILY	Unknown ORDER	Unknown CLASS	Unknown PHYLUM	Unknown KINGDOM	Bacteria	Unknown SUBSPECIES	HG5163438;	0	0	0	0	0	0	0	0	0	0	0	0	0	0	0.00014848	0	0	0	0	0	0	0	0	0
Meta-Protein 18339	BLAST_RL10_LYSSC 50S ribosomal protein L10 OS=Lysinibacillus sphaericus (strain C3-41) GN=rplJ PE=3 SV=1_B1HMZ9	Complete proteome;RNA-binding;Reference proteome;Ribonucleoprotein;Ribosomal protein;rRNA-binding;	;	K02864;	UniRef50_P42923	UniRef90_P42923	UniRef100_Q65PB8	Bacillus licheniformis	Bacillus	Bacillaceae	Bacillales	Bacilli	Firmicutes	Unknown KINGDOM	Bacteria	Bacillus licheniformis DSM 13 = ATCC 14580	HG2390590;	5.128e-05	0	0	0	0	0	0	0	0	0	6.286e-05	0	0	0.00011271	4.949e-05	0	0	8.713e-05	0	8.787e-05	2.735e-05	0	0	0
Meta-Protein 32207	BLAST_GPV_MOUSE Platelet glycoprotein V OS=Mus musculus GN=Gp5 PE=1 SV=1_O08742	Cell membrane;Glycoprotein;Leucine-rich repeat;Membrane;Repeat;Transmembrane;Transmembrane helix;	;	;	UniRef50_Q8MTI2	UniRef90_Q8MTI2	UniRef100_Q8MTI2	Trichomonas vaginalis	Trichomonas	Trichomonadidae	Trichomonadida	Unknown CLASS	Unknown PHYLUM	Unknown KINGDOM	Eukaryota	Unknown SUBSPECIES	HG5380993;	0	2.411e-05	0	5.999e-05	0	0	0	2.65e-05	0	0	6.286e-05	6.901e-05	0	0	0	0	0	0	2.796e-05	2.929e-05	0	0	0	0
Meta-Protein 64615	BLAST_YERD_BACSU Glutamate synthase large subunit-like protein YerD OS=Bacillus subtilis (strain 168) GN=yerD PE=3 SV=1_O34849	Cell membrane;Complete proteome;Membrane;Reference proteome;Transmembrane;Transmembrane helix;	;	;	UniRef50_O34849	UniRef90_O34849	UniRef100_O34849	Bacillus subtilis subsp. subtilis str. 168	Bacillus	Bacillaceae	Bacillales	Bacilli	Firmicutes	Unknown KINGDOM	Bacteria	Bacillus subtilis subsp. subtilis	HG5113820;	0	0	0	0	0	0	0	0	0	0	0	0	0	0	2.475e-05	0	3.895e-05	0	2.796e-05	2.929e-05	0	2.471e-05	0	3.099e-05
Meta-Protein 72156	BLAST_ALF1_ECOLI Fructose-bisphosphate aldolase class 1 OS=Escherichia coli (strain K12) GN=fbaB PE=1 SV=2_P0A991	Acetylation;Complete proteome;Cytoplasm;Direct protein sequencing;Glycolysis;Lyase;Reference proteome;Schiff base;	4.1.2.13;	K11645;	UniRef50_P0A992	UniRef90_P0A992	UniRef100_P0A992	Escherichia coli	Escherichia	Enterobacteriaceae	Enterobacteriales	Gammaproteobacteria	Proteobacteria	Unknown KINGDOM	Bacteria	Unknown SUBSPECIES	HG4344000;	0	0	0	0	0	0	0	0	0	0	0	0	0	0	0	8.59e-05	0	0	0	0	2.735e-05	4.943e-05	0	0
Meta-Protein 57210	BLAST_BGAL_OENOB Beta-galactosidase OS=Oenococcus oeni (strain ATCC BAA-331 / PSU-1) GN=lacZ PE=3 SV=1_Q04F24	Complete proteome;Glycosidase;Hydrolase;Reference proteome;	3.2.1.23;	K01190;	UniRef50_P77989	UniRef90_P77989	UniRef100_P77989	Thermoanaerobacter pseudethanolicus	Thermoanaerobacter	Thermoanaerobacteraceae	Thermoanaerobacterales	Clostridia	Firmicutes	Unknown KINGDOM	Bacteria	Thermoanaerobacter pseudethanolicus ATCC 33223	HG5479098;	0	0	4.584e-05	0	0	0	0	0	0	0	0	0	0	0	0	0	3.895e-05	0	2.796e-05	5.858e-05	0	2.471e-05	0	0
Meta-Protein 51864	Metagenome Unknown							Unknown SPECIES	Unknown GENUS	Unknown FAMILY	Unknown ORDER	Unknown CLASS	Unknown PHYLUM	Unknown KINGDOM	Unknown SUPERKINGDOM	Unknown SUBSPECIES	HG0617823;	0	0	9.168e-05	0	0	0	0	0	7.909e-05	0	0	0	0	0	2.475e-05	0	0	2.904e-05	0	0	0	2.471e-05	2.442e-05	0
Meta-Protein 39582	Metagenome Unknown							Unknown SPECIES	Unknown GENUS	Unknown FAMILY	Unknown ORDER	Unknown CLASS	Unknown PHYLUM	Unknown KINGDOM	Unknown SUPERKINGDOM	Unknown SUBSPECIES	HG4626785;	0	0	0	0	0	3.787e-05	0	0	2.636e-05	0	0	0	0	2.818e-05	0	0	0	0	5.591e-05	2.929e-05	2.735e-05	0	0	3.099e-05
Meta-Protein 39581	BLAST_YKCC_BACSU Uncharacterized glycosyltransferase YkcC OS=Bacillus subtilis (strain 168) GN=ykcC PE=3 SV=2_O34319	Cell membrane;Complete proteome;Glycosyltransferase;Membrane;Reference proteome;Transferase;Transmembrane;Transmembrane helix;	2.4.-.-;	K20534;	UniRef50_O34319	UniRef90_O34319	UniRef100_O34319	Bacillus subtilis subsp. subtilis str. 168	Bacillus	Bacillaceae	Bacillales	Bacilli	Firmicutes	Unknown KINGDOM	Bacteria	Bacillus subtilis subsp. subtilis	HG4066839;	0	0	0	0	0	3.787e-05	0	0	2.636e-05	0	0	0	0	2.818e-05	0	0	0	0	5.591e-05	2.929e-05	2.735e-05	0	0	3.099e-05
Meta-Protein 18532	BLAST_Y5086_OLICO UPF0335 protein OCAR_5086/OCA5_c28780 OS=Oligotropha carboxidovorans (strain ATCC 49405 / DSM 1227 / KCTC 32145 / OM5) GN=OCAR_5086 PE=3 SV=1_B6JC05	Plasmid;	;	;	UniRef50_A1UR66	UniRef90_Q6QW47	UniRef100_Q6QW47	Azospirillum brasilense	Azospirillum	Rhodospirillaceae	Rhodospirillales	Alphaproteobacteria	Proteobacteria	Unknown KINGDOM	Bacteria	Unknown SUBSPECIES	HG0768403;	0	2.411e-05	0	0	0	0	0	0	0	3.151e-05	0	0	2.581e-05	0	0	2.863e-05	0	5.809e-05	0	0	0	2.471e-05	0	9.297e-05
Meta-Protein 18533	Metagenome Unknown							Unknown SPECIES	Unknown GENUS	Unknown FAMILY	Unknown ORDER	Unknown CLASS	Unknown PHYLUM	Unknown KINGDOM	Unknown SUPERKINGDOM	Unknown SUBSPECIES	HG3557116;	0	2.411e-05	0	0	0	0	0	0	0	3.151e-05	0	0	2.581e-05	0	0	2.863e-05	0	5.809e-05	0	0	0	2.471e-05	0	9.297e-05
Meta-Protein 16054	BLAST_RUBY_PORGI Rubrerythrin OS=Porphyromonas gingivalis (strain ATCC BAA-308 / W83) GN=rbr PE=2 SV=1_Q9AGG3	Complete proteome;Cytoplasm;Electron transport;Iron;Metal-binding;Reference proteome;Transport;	;	;	UniRef50_Q9AGG3	UniRef90_Q9AGG3	UniRef100_Q9AGG3	Porphyromonas gingivalis	Porphyromonas	Porphyromonadaceae	Bacteroidales	Bacteroidia	Bacteroidetes	Unknown KINGDOM	Bacteria	Porphyromonas gingivalis W83	HG2600421;	2.564e-05	2.411e-05	2.292e-05	0	0	0	0	0	5.273e-05	3.151e-05	0	0	5.162e-05	0	2.475e-05	0	0	0	0	2.929e-05	2.735e-05	4.943e-05	0	0
Meta-Protein 37614	DNLI2_HALWD DNA ligase 2 OS=Haloquadratum walsbyi (strain DSM 16790 / HBSQ001) GN=lig2 PE=3 SV=1	ATP-binding;Cell cycle;Cell division;Complete proteome;DNA damage;DNA recombination;DNA repair;DNA replication;Ligase;Magnesium;Metal-binding;Nucleotide-binding;Reference proteome;	6.5.1.1;	K10747;	UniRef50_Q18GX5	UniRef90_Q18GX5	UniRef100_Q18GX5	Haloquadratum walsbyi	Haloquadratum	Halobacteriaceae	Halobacteriales	Halobacteria	Euryarchaeota	Unknown KINGDOM	Archaea	Haloquadratum walsbyi DSM 16790	Q18GX5;	0	4.822e-05	0	0	3.419e-05	0	0	2.65e-05	0	0	3.143e-05	6.901e-05	0	0	0	0	0	0	0	2.929e-05	0	0	0	0
Meta-Protein 54433	BLAST_TWIH_ARATH Twinkle homolog protein, chloroplastic/mitochondrial OS=Arabidopsis thaliana GN=At1g30680 PE=1 SV=1_B5X582	ATP-binding;Chloroplast;Complete proteome;DNA replication;DNA-binding;Helicase;Hydrolase;Magnesium;Metal-binding;Mitochondrion;Nucleotide-binding;Nucleotidyltransferase;Plastid;Primosome;Reference proteome;Transferase;Transit peptide;	2.7.7.-;3.6.4.12;	K17680;	UniRef50_B5X582	UniRef90_B5X582	UniRef100_B5X582	Arabidopsis thaliana	Arabidopsis	Brassicaceae	Brassicales	Unknown CLASS	Streptophyta	Viridiplantae	Eukaryota	Unknown SUBSPECIES	HG4191365;	0	0	0	2.999e-05	3.419e-05	0	0	0	0	0	3.143e-05	0	0	0	0	2.863e-05	0	0	2.796e-05	2.929e-05	0	0	0	0
Meta-Protein 45873	FES1_NEUCR Hsp70 nucleotide exchange factor fes-1 OS=Neurospora crassa (strain ATCC 24698 / 74-OR23-1A / CBS 708.71 / DSM 1257 / FGSC 987) GN=fes-1 PE=3 SV=1	Complete proteome;Cytoplasm;Reference proteome;Repeat;Translation regulation;	;	;	UniRef50_Q9C239	UniRef90_Q9C239	UniRef100_Q9C239	Neurospora crassa	Neurospora	Sordariaceae	Sordariales	Sordariomycetes	Ascomycota	Fungi	Eukaryota	Neurospora crassa OR74A	Q9C239;	0	0	0	0	0	0	0	0	0	0	0	0	0	0	9.899e-05	0	0	0	0	0	0	0	0.00012208	0
Meta-Protein 90591	BLAST_PEPDB_STRP3 Probable dipeptidase B OS=Streptococcus pyogenes serotype M3 (strain ATCC BAA-595 / MGAS315) GN=pepDB PE=3 SV=1_P0DD26	Complete proteome;Dipeptidase;Hydrolase;Protease;Reference proteome;	3.4.-.-;	;	UniRef50_Q5X9M0	UniRef90_Q5X9M0	UniRef100_Q99XS1	Streptococcus pyogenes	Streptococcus	Streptococcaceae	Lactobacillales	Bacilli	Firmicutes	Unknown KINGDOM	Bacteria	Streptococcus pyogenes serotype M1	HG4997736;	0	0	0	0	0	0	0	0	0	0	0	0	0	0	0	0	0	2.904e-05	0	0	0	0	0	0
Meta-Protein 20222	BLAST_YOQD_BACSU SPBc2 prophage-derived putative antirepressor protein YoqD OS=Bacillus subtilis (strain 168) GN=yoqD PE=4 SV=1_O34449	Complete proteome;DNA-binding;Reference proteome;	;	K07741;	UniRef50_O34449	UniRef90_O34449	UniRef100_O34449	Bacillus subtilis subsp. subtilis str. 168	Bacillus	Bacillaceae	Bacillales	Bacilli	Firmicutes	Unknown KINGDOM	Bacteria	Bacillus subtilis subsp. subtilis	HG2269147;	0	0	0	0	3.419e-05	0.00011362	0	0	0	0	0	0	5.162e-05	0	0	0	3.895e-05	0	5.591e-05	0	0	0	0	0
Meta-Protein 1471	BLAST_RS4_RALPJ 30S ribosomal protein S4 OS=Ralstonia pickettii (strain 12J) GN=rpsD PE=3 SV=1_B2UEJ4	Complete proteome;RNA-binding;Reference proteome;Ribonucleoprotein;Ribosomal protein;rRNA-binding;	;	K02986;	EMPTY	EMPTY	EMPTY	Unknown SPECIES	Unknown GENUS	Unknown FAMILY	Unknown ORDER	Unknown CLASS	Unknown PHYLUM	Unknown KINGDOM	Bacteria	Unknown SUBSPECIES	HG2836004;A7GJ02;	0	0	0	0	3.419e-05	0	0	0	0	3.151e-05	3.143e-05	0	2.581e-05	0	2.475e-05	0	3.895e-05	0	0	0	2.735e-05	0	2.442e-05	0
Meta-Protein 70536	BLAST_BTUB_VIBCM Vitamin B12 transporter BtuB OS=Vibrio cholerae serotype O1 (strain M66-2) GN=btuB PE=3 SV=1_C3LPZ6	Carbohydrate metabolism;Cell outer membrane;Complete proteome;Membrane;Receptor;Reference proteome;Signal;TonB box;Transmembrane;Transmembrane beta strand;Transport;	;	K21573;	UniRef50_Q8A1G1	UniRef90_Q8A1G1	UniRef100_Q8A1G1	Bacteroides thetaiotaomicron	Bacteroides	Bacteroidaceae	Bacteroidales	Bacteroidia	Bacteroidetes	Unknown KINGDOM	Bacteria	Bacteroides thetaiotaomicron VPI-5482	HG5497471;	0	0	0	0	0	0	0	0	0	0	0	0	0	0	0	0	0	0	0	0	0	0	0	0
Meta-Protein 33301	BLAST_Y997_HAEIN Uncharacterized protein HI_0997 OS=Haemophilus influenzae (strain ATCC 51907 / DSM 11121 / KW20 / Rd) GN=HI_0997 PE=4 SV=1_P44090	Complete proteome;Reference proteome;	;	;	UniRef50_P44090	UniRef90_P44090	UniRef100_P44090	Haemophilus influenzae	Haemophilus	Pasteurellaceae	Pasteurellales	Gammaproteobacteria	Proteobacteria	Unknown KINGDOM	Bacteria	Haemophilus influenzae Rd KW20	HG0929318;	0	4.822e-05	0	0	0	0	0	0	5.273e-05	3.151e-05	0	3.45e-05	0	0	0	0	0	2.904e-05	2.796e-05	0	0	2.471e-05	0	0
Meta-Protein 44216	COX2_TACSP Cytochrome c oxidase subunit 2 OS=Tachyoryctes splendens GN=MT-CO2 PE=3 SV=1	Copper;Electron transport;Membrane;Metal-binding;Mitochondrion;Mitochondrion inner membrane;Respiratory chain;Transmembrane;Transmembrane helix;Transport;	;	;	UniRef50_P00403	UniRef90_Q37691	UniRef100_Q37691	Tachyoryctes splendens	Tachyoryctes	Spalacidae	Rodentia	Mammalia	Chordata	Metazoa	Eukaryota	Unknown SUBSPECIES	Q37691;	0	0	0	0	0	0	0	0	0	0	0	0	0	0.00033814	0	0	0	0	0	0	0	0	0	0
Meta-Protein 23722	Metagenome Unknown							Unknown SPECIES	Unknown GENUS	Unknown FAMILY	Unknown ORDER	Unknown CLASS	Unknown PHYLUM	Unknown KINGDOM	Unknown SUPERKINGDOM	Unknown SUBSPECIES	HG2054927;	0	2.411e-05	4.584e-05	0	0	0	0	0	0	0	0	0	2.581e-05	0	4.949e-05	0	0	0	0	0	0	4.943e-05	0	0
Meta-Protein 30788	BLAST_MOP_DESGI Aldehyde oxidoreductase OS=Desulfovibrio gigas GN=mop PE=1 SV=1_Q46509	2Fe-2S;3D-structure;FAD;Flavoprotein;Iron;Iron-sulfur;Metal-binding;Molybdenum;NAD;Oxidoreductase;	1.2.99.7;	;	UniRef50_Q46509	UniRef90_Q46509	UniRef100_Q46509	Desulfovibrio gigas	Desulfovibrio	Desulfovibrionaceae	Desulfovibrionales	Deltaproteobacteria	Proteobacteria	Unknown KINGDOM	Bacteria	Unknown SUBSPECIES	HG5502441;	0	0	0	0	0	0	2.754e-05	0	0	3.151e-05	3.143e-05	3.45e-05	0	0	0	0	0	2.904e-05	5.591e-05	0	0	0	0	0
Meta-Protein 2026	BLAST_ARLY_BACVZ Argininosuccinate lyase OS=Bacillus velezensis (strain DSM 23117 / BGSC 10A6 / FZB42) GN=argH PE=3 SV=1_A7Z7L9	Amino-acid biosynthesis;Arginine biosynthesis;Complete proteome;Cytoplasm;Lyase;Reference proteome;	4.3.2.1;	;K01755;	EMPTY	EMPTY	EMPTY	Unknown SPECIES	Unknown GENUS	Unknown FAMILY	Unknown ORDER	Unknown CLASS	Unknown PHYLUM	Unknown KINGDOM	Bacteria	Unknown SUBSPECIES	HG4971683;HG5411836;	0	2.411e-05	0	0	0	0	5.508e-05	0	0	0	0	0	0	0	0	0	7.79e-05	0	0	0	0	0	0	0
Meta-Protein 57869	BLAST_SP16H_HUMAN FACT complex subunit SPT16 OS=Homo sapiens GN=SUPT16H PE=1 SV=1_Q9Y5B9	3D-structure;ADP-ribosylation;Acetylation;Alternative splicing;Chromosome;Coiled coil;Complete proteome;DNA damage;DNA repair;DNA replication;Direct protein sequencing;Isopeptide bond;Nucleus;Phosphoprotein;Reference proteome;Transcription;Transcription regulation;Ubl conjugation;	;	;K01262;	EMPTY	EMPTY	EMPTY	Unknown SPECIES	Unknown GENUS	Unknown FAMILY	Unknown ORDER	Unknown CLASS	Unknown PHYLUM	Unknown KINGDOM	Eukaryota	Unknown SUBSPECIES	HG5541506;	0	0	2.292e-05	5.999e-05	0	0	0	0	2.636e-05	0	0	0	0	0	4.949e-05	0	0	2.904e-05	5.591e-05	0	0	0	0	0
Meta-Protein 2187	Metagenome Unknown							Unknown SPECIES	Unknown GENUS	Unknown FAMILY	Unknown ORDER	Unknown CLASS	Unknown PHYLUM	Unknown KINGDOM	Unknown SUPERKINGDOM	Unknown SUBSPECIES	HG5444255;HG0043683;	0	2.411e-05	0	0	0	7.575e-05	2.754e-05	0	0	6.303e-05	0	0	0	0	0	0	0	0	2.796e-05	0	0	2.471e-05	0	0
Meta-Protein 24238	BLAST_MDHP_ARATH Malate dehydrogenase, chloroplastic OS=Arabidopsis thaliana GN=At3g47520 PE=1 SV=1_Q9SN86	Chloroplast;Complete proteome;NAD;Oxidoreductase;Plastid;Reference proteome;Transit peptide;Tricarboxylic acid cycle;	1.1.1.37;	K00026;	UniRef50_Q9ZP06	UniRef90_Q9SN86	UniRef100_Q9SN86	Arabidopsis thaliana	Arabidopsis	Brassicaceae	Brassicales	Unknown CLASS	Streptophyta	Viridiplantae	Eukaryota	Unknown SUBSPECIES	HG4699746;	0	0	0	0	3.419e-05	7.575e-05	2.754e-05	0	0	0	0	0	2.581e-05	2.818e-05	7.424e-05	0	0	2.904e-05	0	0	0	0	0	0
Meta-Protein 120185	BLAST_RL10_GRAFK 50S ribosomal protein L10 OS=Gramella forsetii (strain KT0803) GN=rplJ PE=3 SV=1_A0M3Z1	Complete proteome;RNA-binding;Reference proteome;Ribonucleoprotein;Ribosomal protein;rRNA-binding;	;	K02864;	UniRef50_A0M3Z1	UniRef90_A0M3Z1	UniRef100_A0M3Z1	Gramella forsetii	Gramella	Flavobacteriaceae	Flavobacteriales	Flavobacteriia	Bacteroidetes	Unknown KINGDOM	Bacteria	Gramella forsetii KT0803	HG2250927;	0	0	0	0	0	0	0	0	0	0	0	0	0	0	0	0	0	0	0	0	0	0	0	0
Meta-Protein 37677	BLAST_YAT3_RHORU Uncharacterized protein in ATPase CF(0) subunits 3region (Fragment) OS=Rhodospirillum rubrum PE=4 SV=1_P15016	3D-structure;ATP-binding;Coiled coil;Complete proteome;Cytoplasm;DNA-binding;Nucleotide-binding;Reference proteome;	;	K03529;	UniRef50_P51834	UniRef90_P51834	UniRef100_P51834	Bacillus subtilis subsp. subtilis str. 168	Bacillus	Bacillaceae	Bacillales	Bacilli	Firmicutes	Unknown KINGDOM	Bacteria	Bacillus subtilis subsp. subtilis	HG5484166;	0	2.411e-05	0	0	0	0	0	0	2.636e-05	3.151e-05	0	0	0	0	0	5.727e-05	0	5.809e-05	0	0	2.735e-05	0	4.883e-05	0
Meta-Protein 32347	BLAST_CH60_LACSS 60 kDa chaperonin OS=Lactobacillus sakei subsp. sakei (strain 23K) GN=groL PE=3 SV=1_Q38YR7	3D-structure;ATP-binding;Acetylation;Cell cycle;Cell division;Chaperone;Complete proteome;Cytoplasm;Direct protein sequencing;Isopeptide bond;Nucleotide-binding;Phosphoprotein;Plasmid;Reference proteome;Stress response;Ubl conjugation;	;	;K04077;	EMPTY	EMPTY	EMPTY	Unknown SPECIES	Unknown GENUS	Unknown FAMILY	Unknown ORDER	Unknown CLASS	Unknown PHYLUM	Unknown KINGDOM	Unknown SUPERKINGDOM	Unknown SUBSPECIES	HG5148696;	0	0	0	0	3.419e-05	0	0	0	0	0	0	0	0	0	0	0	0	0	0	0	0	0	0	0
Meta-Protein 9840	Metagenome Unknown							Unknown SPECIES	Unknown GENUS	Unknown FAMILY	Unknown ORDER	Unknown CLASS	Unknown PHYLUM	Unknown KINGDOM	Unknown SUPERKINGDOM	Unknown SUBSPECIES	HG2479138;	2.564e-05	0	2.292e-05	0	0	3.787e-05	0	0	0	0	0	3.45e-05	0	0	0	0	0	0	0	2.929e-05	0	2.471e-05	0	3.099e-05
Meta-Protein 9082	Metagenome Unknown							Unknown SPECIES	Unknown GENUS	Unknown FAMILY	Unknown ORDER	Unknown CLASS	Unknown PHYLUM	Unknown KINGDOM	Unknown SUPERKINGDOM	Unknown SUBSPECIES	HG1941751;	2.564e-05	0	0	0	0	0	0	0	2.636e-05	0	0	0	0	0	0	0.00011453	0	2.904e-05	0	2.929e-05	2.735e-05	0	0	0
Meta-Protein 24268	BLAST_AGT22_ARATH Alanine--glyoxylate aminotransferase 2 homolog 2, mitochondrial OS=Arabidopsis thaliana GN=AGT3 PE=1 SV=2_Q94AL9	Amino-acid biosynthesis;Aminotransferase;Arginine biosynthesis;Complete proteome;Cytoplasm;Pyridoxal phosphate;Reference proteome;Transferase;	2.6.1.11;	K00821;	UniRef50_Q58131	UniRef90_Q58131	UniRef100_Q58131	Methanocaldococcus jannaschii	Methanocaldococcus	Methanocaldococcaceae	Methanococcales	Methanococci	Euryarchaeota	Unknown KINGDOM	Archaea	Methanocaldococcus jannaschii DSM 2661	HG1164052;	0	0	0.0001146	0	0	0	0	0	0	3.151e-05	0	0	2.581e-05	0	2.475e-05	0	0	0	0	0	0	2.471e-05	0	0
Meta-Protein 24182	BLAST_YLBH_ECOLI Putative uncharacterized protein YlbH OS=Escherichia coli (strain K12) GN=ylbH PE=5 SV=1_P77759	Complete proteome;Hydrolase;Nuclease;Reference proteome;Repeat;Toxin;	3.1.-.-;	;	UniRef50_E0SGL7	UniRef90_E0SGL7	UniRef100_E0SGL7	Dickeya dadantii	Dickeya	Enterobacteriaceae	Enterobacteriales	Gammaproteobacteria	Proteobacteria	Unknown KINGDOM	Bacteria	Dickeya dadantii 3937	HG5586369;	0	0	0	0	0	0	2.754e-05	0	0	0	0	0	2.581e-05	0	0	2.863e-05	0	0	0	0	0	0	0	0
Meta-Protein 49841	BLAST_CLPB_RHOPA Chaperone protein ClpB OS=Rhodopseudomonas palustris (strain ATCC BAA-98 / CGA009) GN=clpB PE=3 SV=1_Q6N1H2	3D-structure;ATP-binding;Chaperone;Complete proteome;Direct protein sequencing;Nucleotide-binding;Reference proteome;Repeat;	;	;K03694;	UniRef50_P0ABI1	EMPTY	EMPTY	Unknown SPECIES	Unknown GENUS	Unknown FAMILY	Unknown ORDER	Unknown CLASS	Proteobacteria	Unknown KINGDOM	Bacteria	Unknown SUBSPECIES	HG5460283;	0	0	2.292e-05	0	0	0	0	0	0	0	0	0	0	0	0.00012373	0	0	0	0	0	0	0	2.442e-05	0
Meta-Protein 15451	BLAST_SETX_MOUSE Probable helicase senataxin OS=Mus musculus GN=Setx PE=1 SV=1_A2AKX3	ATP-binding;Complete proteome;Helicase;Hydrolase;Nucleotide-binding;Reference proteome;	3.6.4.-;	;	UniRef50_P75033	UniRef90_P47386	UniRef100_P47386	Mycoplasma genitalium	Mycoplasma	Mycoplasmataceae	Mycoplasmatales	Mollicutes	Tenericutes	Unknown KINGDOM	Bacteria	Mycoplasma genitalium G37	HG5597817;	7.692e-05	0	0	0	0	0	0	0	0	0	0	3.45e-05	2.581e-05	0	0	0	0	2.904e-05	0	0	0	2.471e-05	0	0
Meta-Protein 38150	BLAST_EFTU_BACFN Elongation factor Tu OS=Bacteroides fragilis (strain ATCC 25285 / DSM 2151 / JCM 11019 / NCTC 9343) GN=tuf PE=3 SV=1_Q5L890	Complete proteome;Cytoplasm;Elongation factor;GTP-binding;Nucleotide-binding;Protein biosynthesis;Reference proteome;	;	K02358;	UniRef50_P23568	UniRef90_Q8A463	UniRef100_Q5L890	Bacteroides fragilis	Bacteroides	Bacteroidaceae	Bacteroidales	Bacteroidia	Bacteroidetes	Unknown KINGDOM	Bacteria	Unknown SUBSPECIES	HG3464021;	0	2.411e-05	0	0	0	0	0	0	0	3.151e-05	0	0	0	0	2.475e-05	0	0	0	0	2.929e-05	0	2.471e-05	0	9.297e-05
Meta-Protein 45597	BLAST_Y449_METJA Uncharacterized transporter MJ0449 OS=Methanocaldococcus jannaschii (strain ATCC 43067 / DSM 2661 / JAL-1 / JCM 10045 / NBRC 100440) GN=MJ0449 PE=3 SV=1_Q57891	Cell membrane;Complete proteome;Membrane;Reference proteome;Transmembrane;Transmembrane helix;Transport;	;	;	UniRef50_P46348	UniRef90_P46348	UniRef100_P46348	Bacillus subtilis subsp. subtilis str. 168	Bacillus	Bacillaceae	Bacillales	Bacilli	Firmicutes	Unknown KINGDOM	Bacteria	Bacillus subtilis subsp. subtilis	HG1014545;	0	0	0	0	0	0	0	5.299e-05	2.636e-05	0	3.143e-05	0	0	0	0	0	0	2.904e-05	0	0	0	0	2.442e-05	3.099e-05
Meta-Protein 70705	BLAST_KDGK_THET8 2-dehydro-3-deoxygluconokinase OS=Thermus thermophilus (strain HB8 / ATCC 27634 / DSM 579) GN=kdgK PE=1 SV=1_Q53W83	3D-structure;ATP-binding;Carbohydrate metabolism;Complete proteome;Kinase;Nucleotide-binding;Plasmid;Reference proteome;Transferase;	2.7.1.45;	K00874;	UniRef50_Q53W83	UniRef90_Q53W83	UniRef100_Q53W83	Thermus thermophilus	Thermus	Thermaceae	Thermales	Deinococci	Deinococcus-Thermus	Unknown KINGDOM	Bacteria	Thermus thermophilus HB8	HG4278951;	0	0	0	0	0	3.787e-05	0	0	0	3.151e-05	0	0	0	0	0	0	0	0	2.796e-05	0	0	0	0	9.297e-05
Meta-Protein 55239	BLAST_TRA3_STAAU Transposase for transposon Tn552 OS=Staphylococcus aureus PE=4 SV=1_P18416	DNA recombination;DNA-binding;Transposable element;Transposition;	;	;	UniRef50_P18416	UniRef90_P18416	UniRef100_P18416	Staphylococcus aureus	Staphylococcus	Staphylococcaceae	Bacillales	Bacilli	Firmicutes	Unknown KINGDOM	Bacteria	Unknown SUBSPECIES	HG5351977;	0	0	0	0	0	0	0	0	0	3.151e-05	3.143e-05	3.45e-05	0	0	0	0	0	0	0	0	0	0	0	0
Meta-Protein 34295	BLAST_YHDH_BACSU Uncharacterized sodium-dependent transporter YhdH OS=Bacillus subtilis (strain 168) GN=yhdH PE=3 SV=1_O07577	Cell membrane;Complete proteome;Membrane;Reference proteome;Symport;Transmembrane;Transmembrane helix;Transport;	;	K03308;	UniRef50_O07577	UniRef90_O07577	UniRef100_O07577	Bacillus subtilis subsp. subtilis str. 168	Bacillus	Bacillaceae	Bacillales	Bacilli	Firmicutes	Unknown KINGDOM	Bacteria	Bacillus subtilis subsp. subtilis	HG4719068;	0	2.411e-05	0	0	6.837e-05	0	0	0	0	0	0	0	0	0	0	0	0	0	0	0	0	0	0	0
Meta-Protein 78851	Metagenome Unknown							Unknown SPECIES	Unknown GENUS	Unknown FAMILY	Unknown ORDER	Unknown CLASS	Unknown PHYLUM	Unknown KINGDOM	Unknown SUPERKINGDOM	Unknown SUBSPECIES	HG4887492;	0	0	0	5.999e-05	0	0	0	0	0	0	0	0	0	0	0	0	0	0.00017426	0	0	0	0	0	0
Meta-Protein 49985	BLAST_RL6_LACP7 50S ribosomal protein L6 OS=Lachnoclostridium phytofermentans (strain ATCC 700394 / DSM 18823 / ISDg) GN=rplF PE=3 SV=1_A9KJH9	Complete proteome;RNA-binding;Reference proteome;Ribonucleoprotein;Ribosomal protein;rRNA-binding;	;	K02933;	UniRef50_P46898	UniRef90_A9KJH9	UniRef100_A9KJH9	Clostridium phytofermentans	Clostridium	Clostridiaceae	Clostridiales	Clostridia	Firmicutes	Unknown KINGDOM	Bacteria	Clostridium phytofermentans ISDg	HG2440135;	0	0	0	5.999e-05	0	0	0	0	2.636e-05	3.151e-05	0	0	0	0	2.475e-05	2.863e-05	0	0	0	0	0	0	2.442e-05	0
Meta-Protein 17108	BLAST_GPHC_CUPNH Phosphoglycolate phosphatase, chromosomal OS=Cupriavidus necator (strain ATCC 17699 / H16 / DSM 428 / Stanier 337) GN=cbbZC PE=1 SV=1_P40852	Carbohydrate metabolism;Complete proteome;Hydrolase;Magnesium;Metal-binding;	3.1.3.18;	K01091;	UniRef50_Q9S586	UniRef90_Q88A30	UniRef100_Q4ZMI2	Pseudomonas syringae pv. syringae B728a	Pseudomonas	Pseudomonadaceae	Pseudomonadales	Gammaproteobacteria	Proteobacteria	Unknown KINGDOM	Bacteria	Pseudomonas syringae pv. syringae	HG3064003;	2.564e-05	0	0	0	0	0	0	0	2.636e-05	0	0	0	7.742e-05	0	0	0	0	2.904e-05	0	0	2.735e-05	0	0	0
Meta-Protein 59839	BLAST_PTAS_THETC Phosphate acetyltransferase OS=Thermoanaerobacterium thermosaccharolyticum (strain ATCC 7956 / DSM 571 / NCIB 9385 / NCA 3814) GN=pta PE=3 SV=2_Q59330	Acyltransferase;Complete proteome;Cytoplasm;Transferase;	2.3.1.8;	K00625;	UniRef50_P71103	UniRef90_Q59330	UniRef100_Q59330	Thermoanaerobacterium thermosaccharolyticum	Thermoanaerobacterium	Thermoanaerobacterales Family III. Incertae Sedis	Thermoanaerobacterales	Clostridia	Firmicutes	Unknown KINGDOM	Bacteria	Thermoanaerobacterium thermosaccharolyticum DSM 571	HG4246008;	0	0	0.00022921	0	0	0	0	0	0	0	0	0	0	0	0.00024747	0	0	0	0	0	0	0	0	0
Meta-Protein 46009	Metagenome Unknown							Unknown SPECIES	Unknown GENUS	Unknown FAMILY	Unknown ORDER	Unknown CLASS	Unknown PHYLUM	Unknown KINGDOM	Unknown SUPERKINGDOM	Unknown SUBSPECIES	HG3236808;	0	0	0	0	0	0	0	0	0	0	0	0	0	0	0.00014848	0	0	0	0	0	0	0	7.325e-05	0
Meta-Protein 53864	BLAST_CHI2_ORYSJ Chitinase 2 OS=Oryza sativa subsp. japonica GN=Cht2 PE=1 SV=1_Q7DNA1	Antimicrobial;Carbohydrate metabolism;Chitin degradation;Chitin-binding;Direct protein sequencing;Disulfide bond;Fungicide;Glycosidase;Hydrolase;Plant defense;Polysaccharide degradation;Signal;	3.2.1.14;	;	UniRef50_Q9FRV1	UniRef90_Q9FRV1	UniRef100_Q9FRV1	Secale cereale	Secale	Poaceae	Poales	Liliopsida	Streptophyta	Viridiplantae	Eukaryota	Unknown SUBSPECIES	HG4215255;	0	0	0	2.999e-05	0	0	0	0	0	0	3.143e-05	0	0	0	0	2.863e-05	0	0	0	5.858e-05	0	0	4.883e-05	0
Meta-Protein 438	Metagenome Unknown	ATP-binding;Cell membrane;Endoplasmic reticulum;Glycoprotein;Kinase;Leucine-rich repeat;Membrane;Nucleotide-binding;Nucleus;Phosphoprotein;Plant defense;Receptor;Repeat;Serine/threonine-protein kinase;Signal;Transferase;Transmembrane;Transmembrane helix;	2.7.11.1;	;	UniRef50_Q1MX30	UniRef90_Q1MX30	UniRef100_Q1MX30	Oryza sativa	Oryza	Poaceae	Poales	Liliopsida	Streptophyta	Viridiplantae	Eukaryota	Oryza sativa Indica Group	HG3689658;HG3779436;	5.128e-05	0	0	0	0	0	0	0	2.636e-05	0	0	0	0	0	0	0	0	0	0	0	0	2.471e-05	0	0
Meta-Protein 10231	BLAST_PANC_CLONN Pantothenate synthetase OS=Clostridium novyi (strain NT) GN=panC PE=3 SV=1_A0PXQ4	ATP-binding;Complete proteome;Cytoplasm;Ligase;Nucleotide-binding;Pantothenate biosynthesis;Reference proteome;	6.3.2.1;	K01918;	UniRef50_Q1IHA8	UniRef90_B8I2Z3	UniRef100_B8I2Z3	Clostridium cellulolyticum	Clostridium	Clostridiaceae	Clostridiales	Clostridia	Firmicutes	Unknown KINGDOM	Bacteria	Clostridium cellulolyticum H10	HG3755549;	2.564e-05	2.411e-05	2.292e-05	0	3.419e-05	0	0	0	2.636e-05	3.151e-05	0	0	0	2.818e-05	0	0	0	0	0	0	0	2.471e-05	0	0
Meta-Protein 26230	BLAST_GH101_STRPN Endo-alpha-N-acetylgalactosaminidase OS=Streptococcus pneumoniae serotype 4 (strain ATCC BAA-334 / TIGR4) GN=SP_0368 PE=1 SV=1_Q2MGH6	3D-structure;Calcium;Cell wall;Complete proteome;Glycosidase;Hydrolase;Metal-binding;Peptidoglycan-anchor;Secreted;Signal;Virulence;	3.2.1.97;	K17624;	UniRef50_Q8DR60	UniRef90_Q8DR60	UniRef100_Q2MGH6	Streptococcus pneumoniae	Streptococcus	Streptococcaceae	Lactobacillales	Bacilli	Firmicutes	Unknown KINGDOM	Bacteria	Streptococcus pneumoniae TIGR4	HG2938507;	0	2.411e-05	4.584e-05	0	0	0	0	0	0	0	0	0	0.00012904	0	2.475e-05	0	0	0	0	0	0	0	0	0
Meta-Protein 151543	BLAST_IRPA_SYNE7 Iron-regulated protein A OS=Synechococcus elongatus (strain PCC 7942) GN=irpA PE=2 SV=1_P12608	Cell inner membrane;Cell membrane;Complete proteome;Iron;Membrane;Reference proteome;Signal;Transmembrane;	;	;	UniRef50_P12608	UniRef90_P12608	UniRef100_P12608	Synechococcus elongatus	Synechococcus	Unknown FAMILY	Chroococcales	Unknown CLASS	Cyanobacteria	Unknown KINGDOM	Bacteria	Synechococcus elongatus PCC 7942	HG4602593;	0	0	0	0	0	0	0	0	0	0	0	0	0	0	0	0	0	0	0	0	0	0	0	0
Meta-Protein 7150	BLAST_FEPA_ECOLI Ferrienterobactin receptor OS=Escherichia coli (strain K12) GN=fepA PE=1 SV=2_P05825	Carbohydrate metabolism;Cell outer membrane;Complete proteome;Membrane;Receptor;Reference proteome;Signal;TonB box;Transmembrane;Transmembrane beta strand;Transport;	;	K21573;	UniRef50_Q8A1G1	UniRef90_Q8A1G1	UniRef100_Q8A1G1	Bacteroides thetaiotaomicron	Bacteroides	Bacteroidaceae	Bacteroidales	Bacteroidia	Bacteroidetes	Unknown KINGDOM	Bacteria	Bacteroides thetaiotaomicron VPI-5482	HG5551792;HG5535345;	0	0	0	0	0	0	0	0	0	0	0	0	0	0	0	0	0	0	0	0	0	0	0	0
Meta-Protein 49151	BLAST_PSIG_DICDI Protein psiG OS=Dictyostelium discoideum GN=psiG-1 PE=3 SV=1_Q557E9	Complete proteome;Glycoprotein;Membrane;Reference proteome;Signal;Transmembrane;Transmembrane helix;	;	;	UniRef50_Q54VS4	UniRef90_Q54VS4	UniRef100_Q54VS4	Dictyostelium discoideum	Dictyostelium	Unknown FAMILY	Dictyosteliida	Unknown CLASS	Unknown PHYLUM	Unknown KINGDOM	Eukaryota	Unknown SUBSPECIES	HG5585912;	0	0	0	0	0	3.787e-05	0	0	0	0	0	0	0	0	0	0	3.895e-05	2.904e-05	0	2.929e-05	2.735e-05	2.471e-05	2.442e-05	0
Meta-Protein 9157	BLAST_RL16_CLOTH 50S ribosomal protein L16 OS=Clostridium thermocellum (strain ATCC 27405 / DSM 1237 / NBRC 103400 / NCIMB 10682 / NRRL B-4536 / VPI 7372) GN=rplP PE=3 SV=1_A3DJH9	Complete proteome;RNA-binding;Reference proteome;Ribonucleoprotein;Ribosomal protein;rRNA-binding;tRNA-binding;	;	K02878;	UniRef50_P17353	UniRef90_A3DJH9	UniRef100_A3DJH9	Clostridium thermocellum	Clostridium	Clostridiaceae	Clostridiales	Clostridia	Firmicutes	Unknown KINGDOM	Bacteria	Clostridium thermocellum ATCC 27405	HG0342741;	7.692e-05	0	0	0	0	0	0	0	0	0	0	0	2.581e-05	0	4.949e-05	0	0	2.904e-05	0	0	0	4.943e-05	0	0
Meta-Protein 1159	BLAST_SYFA_ARATH Phenylalanine--tRNA ligase alpha subunit, cytoplasmic OS=Arabidopsis thaliana GN=At4g39280 PE=2 SV=3_Q9T034	3D-structure;ATP-binding;Alternative splicing;Aminoacyl-tRNA synthetase;Complete proteome;Cytoplasm;Direct protein sequencing;Ligase;NAD;NADP;Nucleotide-binding;Oxidoreductase;Protein biosynthesis;Reference proteome;	1.4.1.2;1.4.1.3;1.4.1.4;6.1.1.20;	;K00262;K01889;	UniRef50_Q9T034	UniRef90_Q9T034	UniRef100_Q9T034	Unknown SPECIES	Unknown GENUS	Unknown FAMILY	Unknown ORDER	Unknown CLASS	Unknown PHYLUM	Unknown KINGDOM	Unknown SUPERKINGDOM	Unknown SUBSPECIES	HG5111229;HG4848726;	0	0	0	0	0	0	0	0	0	0	0	0	2.581e-05	0	0	2.863e-05	0	0	0	0	0	0	0	3.099e-05
Meta-Protein 25915	BLAST_RMLC_SHIFL dTDP-4-dehydrorhamnose 3,5-epimerase OS=Shigella flexneri GN=rfbC PE=3 SV=1_P37780	3D-structure;Complete proteome;Isomerase;Reference proteome;	5.1.3.13;	K01790;	UniRef50_O27818	UniRef90_O27818	UniRef100_O27818	Methanothermobacter thermautotrophicus	Methanothermobacter	Methanobacteriaceae	Methanobacteriales	Methanobacteria	Euryarchaeota	Unknown KINGDOM	Archaea	Methanothermobacter thermautotrophicus str. Delta H	HG2665314;	0	0	0	0	0	0	0	0	0	0	0	0	2.581e-05	0	0	0	0	0	0	0	0	2.471e-05	0	0
Meta-Protein 8955	BLAST_EPTB_ECOLI Kdo(2)-lipid A phosphoethanolamine 7-transferase OS=Escherichia coli (strain K12) GN=eptB PE=1 SV=3_P37661	Antibiotic resistance;Cell inner membrane;Cell membrane;Complete proteome;Lipid A biosynthesis;Lipid biosynthesis;Lipid metabolism;Lipopolysaccharide biosynthesis;Membrane;Reference proteome;Transferase;Transmembrane;Transmembrane helix;	2.7.-.-;	K03760;	UniRef50_P30845	UniRef90_P36555	UniRef100_P36555	Salmonella enterica subsp. enterica serovar Typhimurium str. LT2	Salmonella	Enterobacteriaceae	Enterobacteriales	Gammaproteobacteria	Proteobacteria	Unknown KINGDOM	Bacteria	Salmonella enterica subsp. enterica	HG5215306;	2.564e-05	0	0	0	3.419e-05	0	0	2.65e-05	0	0	0	0	0	0	0	0	3.895e-05	0	2.796e-05	0	2.735e-05	0	0	0
Meta-Protein 66711	BLAST_YHHX_ECOLI Uncharacterized oxidoreductase YhhX OS=Escherichia coli (strain K12) GN=yhhX PE=1 SV=1_P46853	Complete proteome;NAD;Oxidoreductase;Reference proteome;	1.1.1.18;1.1.1.369;	K00010;	UniRef50_Q88S38	UniRef90_Q88S38	UniRef100_Q88S38	Lactobacillus plantarum	Lactobacillus	Lactobacillaceae	Lactobacillales	Bacilli	Firmicutes	Unknown KINGDOM	Bacteria	Lactobacillus plantarum WCFS1	HG2404838;	0	0	0	0	0	3.787e-05	0	0	2.636e-05	6.303e-05	0	0	0	0	2.475e-05	8.59e-05	0	0	2.796e-05	0	0	0	0	3.099e-05
Meta-Protein 59893	Metagenome Unknown							Unknown SPECIES	Unknown GENUS	Unknown FAMILY	Unknown ORDER	Unknown CLASS	Unknown PHYLUM	Unknown KINGDOM	Unknown SUPERKINGDOM	Unknown SUBSPECIES	HG5433777;	0	0	4.584e-05	0	0	0	0	0	2.636e-05	0	0	0	0	0	0	0	0	2.904e-05	0	0	0	0	0	6.198e-05
Meta-Protein 39084	BLAST_WRN_XENLA Werner syndrome ATP-dependent helicase homolog OS=Xenopus laevis GN=wrn PE=2 SV=1_O93530	ATP-binding;DNA damage;DNA repair;DNA-binding;Exonuclease;Helicase;Hydrolase;Magnesium;Metal-binding;Multifunctional enzyme;Nuclease;Nucleotide-binding;Nucleus;Zinc;	3.1.-.-;3.6.4.12;	K10900;	UniRef50_O93530	UniRef90_O93530	UniRef100_O93530	Xenopus laevis	Xenopus	Pipidae	Anura	Amphibia	Chordata	Metazoa	Eukaryota	Unknown SUBSPECIES	HG3150652;	0	0	0	0	0	0	0	0	0	0	0	0	0	2.818e-05	0	0	0	0	0	0	0	0	0	6.198e-05
Meta-Protein 80620	BLAST_HBP_ECOLX Hemoglobin-binding protease hbp autotransporter OS=Escherichia coli GN=hbp PE=1 SV=1_O88093	3D-structure;Cell outer membrane;Complete proteome;Direct protein sequencing;Hydrolase;Membrane;Periplasm;Plasmid;Protease;Secreted;Serine protease;Signal;Transmembrane;Transmembrane beta strand;Virulence;Zymogen;	3.4.21.-;	;K12684;	EMPTY	EMPTY	EMPTY	Unknown SPECIES	Unknown GENUS	Enterobacteriaceae	Enterobacteriales	Gammaproteobacteria	Proteobacteria	Unknown KINGDOM	Bacteria	Unknown SUBSPECIES	HG5580640;	0	0	0	0	0	0	0.00027538	0	0	0	0	0	0	0	0	0	0	0	0	0	0	0	0	0
Meta-Protein 7929	Metagenome Unknown							Unknown SPECIES	Unknown GENUS	Unknown FAMILY	Unknown ORDER	Unknown CLASS	Unknown PHYLUM	Unknown KINGDOM	Unknown SUPERKINGDOM	Unknown SUBSPECIES	HG3125291;	7.692e-05	0	0	0	0	0	0	5.299e-05	0	0	6.286e-05	0	0	0	0	0	0	0	0	0	0	0	0	0
Meta-Protein 40806	BLAST_TMP_BPSPB Probable tape measure protein OS=Bacillus phage SPbeta GN=yomI PE=3 SV=1_O64046	Cell inner membrane;Cell membrane;Cell wall biogenesis/degradation;Complete proteome;Hydrolase;Membrane;Metal-binding;Metalloprotease;Protease;Reference proteome;Transmembrane;Transmembrane helix;Zinc;	3.4.24.-;	K19304;	UniRef50_P0AFT0	UniRef90_P0AFT0	UniRef100_P0AFT0	Unknown SPECIES	Unknown GENUS	Enterobacteriaceae	Enterobacteriales	Gammaproteobacteria	Proteobacteria	Unknown KINGDOM	Bacteria	Unknown SUBSPECIES	HG4729733;	0	0	2.292e-05	2.999e-05	0	0	0	0	2.636e-05	0	0	0	0	2.818e-05	2.475e-05	0	0	2.904e-05	0	0	0	2.471e-05	2.442e-05	0
Meta-Protein 34254	YQB3_CAEEL Uncharacterized protein C30G12.3 OS=Caenorhabditis elegans GN=C30G12.3 PE=4 SV=1	Complete proteome;Reference proteome;	;	;	UniRef50_Q09256	UniRef90_Q09256	UniRef100_Q09256	Caenorhabditis elegans	Caenorhabditis	Rhabditidae	Rhabditida	Chromadorea	Nematoda	Metazoa	Eukaryota	Unknown SUBSPECIES	Q09256;	0	2.411e-05	2.292e-05	0	0	3.787e-05	0	0	0	0	0	0	0	0	2.475e-05	0	0	5.809e-05	0	0	0	0	0	0
Meta-Protein 74219	BLAST_YHCG_ECOLI Uncharacterized protein YhcG OS=Escherichia coli (strain K12) GN=yhcG PE=4 SV=1_P45423	Complete proteome;Reference proteome;	;	;	UniRef50_P45423	UniRef90_P45423	UniRef100_P45423	Escherichia coli	Escherichia	Enterobacteriaceae	Enterobacteriales	Gammaproteobacteria	Proteobacteria	Unknown KINGDOM	Bacteria	Escherichia coli K-12	HG4350538;	0	0	0	0	3.419e-05	3.787e-05	0	0	0	0	0	0	0	0	0	2.863e-05	3.895e-05	0	0	0	0	0	0	0
Meta-Protein 11241	Metagenome Unknown							Unknown SPECIES	Unknown GENUS	Unknown FAMILY	Unknown ORDER	Unknown CLASS	Unknown PHYLUM	Unknown KINGDOM	Unknown SUPERKINGDOM	Unknown SUBSPECIES	HG3192235;	2.564e-05	0	0	2.999e-05	0	3.787e-05	0	2.65e-05	0	0	3.143e-05	3.45e-05	0	2.818e-05	0	0	0	0	0	0	2.735e-05	0	0	0
Meta-Protein 57723	BLAST_Y352_THEMA Uncharacterized ABC transporter ATP-binding protein TM_0352 OS=Thermotoga maritima (strain ATCC 43589 / MSB8 / DSM 3109 / JCM 10099) GN=TM_0352 PE=3 SV=1_Q9WYI7	ATP-binding;Complete proteome;Nucleotide-binding;Reference proteome;Transport;	;	K02003;	UniRef50_Q9WYI7	UniRef90_Q9WYI7	UniRef100_Q9WYI7	Thermotoga maritima	Thermotoga	Thermotogaceae	Thermotogales	Thermotogae	Thermotogae	Unknown KINGDOM	Bacteria	Thermotoga maritima MSB8	HG4165481;	0	0	6.876e-05	2.999e-05	0	0	5.508e-05	0	2.636e-05	0	0	0	0	0	0	0	0	0	2.796e-05	0	0	0	0	0
Meta-Protein 50173	BLAST_ACKA_AGARV Acetate kinase OS=Agathobacter rectalis (strain ATCC 33656 / DSM 3377 / JCM 17463 / KCTC 5835 / VPI 0990) GN=ackA PE=3 SV=1_C4Z917	ATP-binding;Complete proteome;Cytoplasm;Kinase;Magnesium;Metal-binding;Nucleotide-binding;Reference proteome;Transferase;	2.7.2.1;	K00925;	EMPTY	EMPTY	EMPTY	Unknown SPECIES	Unknown GENUS	Unknown FAMILY	Unknown ORDER	Unknown CLASS	Unknown PHYLUM	Unknown KINGDOM	Bacteria	Unknown SUBSPECIES	HG4628369;	0	0	4.584e-05	0	0	0	0	0	0.00010545	0	0	0	0	0	2.475e-05	0	0	0	0	0	0	0	2.442e-05	0
Meta-Protein 61188	BLAST_FIXL_RHIME Sensor protein FixL OS=Rhizobium meliloti (strain 1021) GN=fixL PE=1 SV=2_P10955	ATP-binding;Cell inner membrane;Cell membrane;Complete proteome;Hydrolase;Kinase;Membrane;Nucleotide-binding;Phosphoprotein;Protein phosphatase;Reference proteome;Transferase;Transmembrane;Transmembrane helix;Two-component regulatory system;	2.7.13.3;3.1.3.-;	K10909;	UniRef50_P54302	UniRef90_Q87GU5	UniRef100_Q87GU5	Vibrio parahaemolyticus	Vibrio	Vibrionaceae	Vibrionales	Gammaproteobacteria	Proteobacteria	Unknown KINGDOM	Bacteria	Vibrio parahaemolyticus RIMD 2210633	HG5372990;	0	0	2.292e-05	0	0	0	0	0	0	0	0	0	0	0	2.475e-05	0	0	0	0	0	0	0	0	0
Meta-Protein 44962	RL3_DEBHA 60S ribosomal protein L3 OS=Debaryomyces hansenii (strain ATCC 36239 / CBS 767 / JCM 1990 / NBRC 0083 / IGC 2968) GN=RPL3 PE=3 SV=1	Complete proteome;Cytoplasm;Reference proteome;Ribonucleoprotein;Ribosomal protein;	;	K02925;	UniRef50_P40372	UniRef90_Q6BXM5	UniRef100_Q6BXM5	Debaryomyces hansenii CBS767	Debaryomyces	Debaryomycetaceae	Saccharomycetales	Saccharomycetes	Ascomycota	Fungi	Eukaryota	Debaryomyces hansenii var. hansenii	Q6BXM5;	0	0	0	8.998e-05	0	3.787e-05	0	0	0	0	3.143e-05	0	0	2.818e-05	0	0	0	0	0	0	5.47e-05	2.471e-05	0	0
Meta-Protein 32645	BLAST_PSTS2_STRA3 Phosphate-binding protein PstS 2 OS=Streptococcus agalactiae serotype III (strain NEM316) GN=pstS2 PE=3 SV=1_Q8E310	Cell membrane;Complete proteome;Lipoprotein;Membrane;Palmitate;Phosphate transport;Reference proteome;Signal;Transport;	;	K02040;	UniRef50_Q8E310	UniRef90_Q8E310	UniRef100_Q8E310	Streptococcus agalactiae	Streptococcus	Streptococcaceae	Lactobacillales	Bacilli	Firmicutes	Unknown KINGDOM	Bacteria	Unknown SUBSPECIES	HG3151434;	0	0	0	0	3.419e-05	0	0	0.00010599	0	0	0	0	0	0	0	0	3.895e-05	0	0	0	0	0	0	0
Meta-Protein 11046	BLAST_THIE_HELPS Thiamine-phosphate synthase OS=Helicobacter pylori (strain Shi470) GN=thiE PE=3 SV=1_B2USY5	Complete proteome;Magnesium;Metal-binding;Thiamine biosynthesis;Transferase;	2.5.1.3;	K00788;	UniRef50_B1KV12	UniRef90_B1KV12	UniRef100_B1KV12	Clostridium botulinum A3 str. Loch Maree	Clostridium	Clostridiaceae	Clostridiales	Clostridia	Firmicutes	Unknown KINGDOM	Bacteria	Clostridium botulinum A	HG2921147;	5.128e-05	0	2.292e-05	0	0	3.787e-05	0	0	0	0	0	0	0	2.818e-05	0	0	0	2.904e-05	0	2.929e-05	0	2.471e-05	0	3.099e-05
Meta-Protein 477	VCO3_OPHHA Ophiophagus venom factor OS=Ophiophagus hannah PE=1 SV=1	4Fe-4S;Cleavage on pair of basic residues;Complement system impairing toxin;Complete proteome;Direct protein sequencing;Disulfide bond;Glycoprotein;Iron;Iron-sulfur;Isoprene biosynthesis;Magnesium;Metal-binding;Oxidoreductase;Reference proteome;Secreted;Signal;Thioester bond;Toxin;	;1.17.7.4;	;K02945;K03527;	EMPTY	EMPTY	EMPTY	Unknown SPECIES	Unknown GENUS	Unknown FAMILY	Unknown ORDER	Unknown CLASS	Unknown PHYLUM	Unknown KINGDOM	Unknown SUPERKINGDOM	Unknown SUBSPECIES	I2C090;HG5594561;	5.128e-05	0	2.292e-05	0	0	3.787e-05	0	0	0	0	0	0	0	2.818e-05	0	0	0	2.904e-05	0	2.929e-05	0	2.471e-05	0	3.099e-05
Meta-Protein 60540	BLAST_RL30_LACP7 50S ribosomal protein L30 OS=Lachnoclostridium phytofermentans (strain ATCC 700394 / DSM 18823 / ISDg) GN=rpmD PE=3 SV=1_A9KJH6	Complete proteome;Reference proteome;Ribonucleoprotein;Ribosomal protein;	;	K02907;	UniRef50_A8AZK7	UniRef90_A9KJH6	UniRef100_A9KJH6	Clostridium phytofermentans	Clostridium	Clostridiaceae	Clostridiales	Clostridia	Firmicutes	Unknown KINGDOM	Bacteria	Clostridium phytofermentans ISDg	HG0410352;	0	0	2.292e-05	2.999e-05	0	0	0	0	0	0	0	0	0	0	2.475e-05	5.727e-05	0	0.0002033	0	0	2.735e-05	2.471e-05	0	0
Meta-Protein 71675	BLAST_GSHB_HUMAN Glutathione synthetase OS=Homo sapiens GN=GSS PE=1 SV=1_P48637	3D-structure;ATP-binding;Acetylation;Alternative splicing;Complete proteome;Direct protein sequencing;Disease mutation;Glutathione biosynthesis;Hereditary hemolytic anemia;Ligase;Magnesium;Metal-binding;Nucleotide-binding;Phosphoprotein;Polymorphism;Reference proteome;	6.3.2.3;	K21456;	UniRef50_P48637	EMPTY	EMPTY	Unknown SPECIES	Unknown GENUS	Unknown FAMILY	Unknown ORDER	Unknown CLASS	Chordata	Metazoa	Eukaryota	Unknown SUBSPECIES	HG4968449;	0	0	0	0	0	0	2.754e-05	0.00021198	0	0	0	0	0	0	0	0	0	0	0	0	0	0	0	0
Meta-Protein 13052	BLAST_Y531_BORBU Uncharacterized protein BB_0531 OS=Borrelia burgdorferi (strain ATCC 35210 / B31 / CIP 102532 / DSM 4680) GN=BB_0531 PE=3 SV=1_O51481	Complete proteome;Reference proteome;Signal;	;	;	UniRef50_O51481	UniRef90_O51481	UniRef100_O51481	Borrelia burgdorferi	Borrelia	Spirochaetaceae	Spirochaetales	Spirochaetia	Spirochaetes	Unknown KINGDOM	Bacteria	Borrelia burgdorferi B31	HG5588345;	2.564e-05	0	2.292e-05	0	0	3.787e-05	0	0	0	0	0	0	2.581e-05	0	0	0	0	0	0	0	0	0	0	3.099e-05
Meta-Protein 51542	BLAST_SARA_STRGC Oligopeptide-binding protein SarA OS=Streptococcus gordonii (strain Challis / ATCC 35105 / BCRC 15272 / CH1 / DL1 / V288) GN=sarA PE=1 SV=2_P31306	Cell membrane;Lipoprotein;Membrane;Palmitate;Signal;Transport;	;	;	UniRef50_P06109	UniRef90_P06109	UniRef100_P06109	Streptomyces lividans	Streptomyces	Streptomycetaceae	Actinomycetales	Actinobacteria	Actinobacteria	Unknown KINGDOM	Bacteria	Unknown SUBSPECIES	HG5199322;	0	0	0	0	0	0	0	0	0	0	0	0	0	0	0	0	0	0.0002033	0	0	0	0	0.00019533	0
Meta-Protein 48108	Metagenome Unknown							Unknown SPECIES	Unknown GENUS	Unknown FAMILY	Unknown ORDER	Unknown CLASS	Unknown PHYLUM	Unknown KINGDOM	Unknown SUPERKINGDOM	Unknown SUBSPECIES	HG1427629;	0	0	0	0	0	0	0	0	0	0	0	0	0	0	0	0	0	0	0	2.929e-05	0	0	0.00031741	0
Meta-Protein 88013	BLAST_ITA3_HUMAN Integrin alpha-3 OS=Homo sapiens GN=ITGA3 PE=1 SV=5_P26006	ADP-ribosylation;Alternative splicing;Calcium;Cell adhesion;Cell junction;Cell membrane;Cell projection;Cell shape;Cleavage on pair of basic residues;Complete proteome;Congenital muscular dystrophy;Direct protein sequencing;Disease mutation;Disulfide bond;Epidermolysis bullosa;Glycoprotein;Integrin;Lipoprotein;Membrane;Metal-binding;Palmitate;Phosphoprotein;Polymorphism;Receptor;Reference proteome;Repeat;Signal;Transmembrane;Transmembrane helix;	;	;K06482;K06485;K06583;	EMPTY	EMPTY	EMPTY	Unknown SPECIES	Unknown GENUS	Unknown FAMILY	Unknown ORDER	Unknown CLASS	Chordata	Metazoa	Eukaryota	Unknown SUBSPECIES	HG5545178;	0	0	0	0	6.837e-05	0	0	0	2.636e-05	0	0	0	0	0	0	0	0.00011685	0	0	0	0	0	0	0
Meta-Protein 37092	BLAST_OMPA_THEMA Outer membrane protein alpha OS=Thermotoga maritima (strain ATCC 43589 / MSB8 / DSM 3109 / JCM 10099) GN=omp-alpha PE=1 SV=2_Q01969	Cell wall;Complete proteome;Disulfide bond;Reference proteome;S-layer;Secreted;Signal;	;	;	UniRef50_Q9RRB6	UniRef90_Q9RRB6	UniRef100_Q9RRB6	Deinococcus radiodurans	Deinococcus	Deinococcaceae	Deinococcales	Deinococci	Deinococcus-Thermus	Unknown KINGDOM	Bacteria	Deinococcus radiodurans R1	HG4779980;	0	2.411e-05	9.168e-05	0	0	0	0	0	0	3.151e-05	0	0	0	0	7.424e-05	2.863e-05	0	0	0	0	0	4.943e-05	0	3.099e-05
Meta-Protein 27107	BLAST_RS2_BIFLD 30S ribosomal protein S2 OS=Bifidobacterium longum (strain DJO10A) GN=rpsB PE=3 SV=1_B3DRT0	Complete proteome;Reference proteome;Ribonucleoprotein;Ribosomal protein;	;	K02967;	UniRef50_P81289	UniRef90_A1A1H9	EMPTY	Bifidobacterium longum	Bifidobacterium	Bifidobacteriaceae	Bifidobacteriales	Actinobacteria	Actinobacteria	Unknown KINGDOM	Bacteria	Unknown SUBSPECIES	HG3863452;	0	0	0	2.999e-05	0	0	0	0	0	3.151e-05	0	0	2.581e-05	0	0	0	0	0	0	0	0	0	0	0
Meta-Protein 40578	BLAST_GRDB_CLOPU Glycine reductase complex component B subunit gamma (Fragment) OS=Clostridium purinilyticum GN=grdB PE=3 SV=1_P55793	Complete proteome;Oxidoreductase;Reference proteome;Selenocysteine;	1.21.4.2;	K10672;	UniRef50_Q9R4G8	UniRef90_Q3A9J4	UniRef100_Q3A9J4	Carboxydothermus hydrogenoformans	Carboxydothermus	Thermoanaerobacteraceae	Thermoanaerobacterales	Clostridia	Firmicutes	Unknown KINGDOM	Bacteria	Carboxydothermus hydrogenoformans Z-2901	HG4329648;	0	0	0	0	0	0	0.00011015	0	0	0	0	0	0	0.00019725	0	0	0	0	0	0	0	0	0	0
Meta-Protein 62336	BLAST_SUSC_BACTN TonB-dependent receptor SusC OS=Bacteroides thetaiotaomicron (strain ATCC 29148 / DSM 2079 / NCTC 10582 / E50 / VPI-5482) GN=susC PE=1 SV=1_Q8A1G1	Carbohydrate metabolism;Cell outer membrane;Complete proteome;Membrane;Receptor;Reference proteome;Signal;TonB box;Transmembrane;Transmembrane beta strand;Transport;	;	K21573;	UniRef50_Q8A1G1	UniRef90_Q8A1G1	UniRef100_Q8A1G1	Bacteroides thetaiotaomicron	Bacteroides	Bacteroidaceae	Bacteroidales	Bacteroidia	Bacteroidetes	Unknown KINGDOM	Bacteria	Bacteroides thetaiotaomicron VPI-5482	HG5536348;	0	0	4.584e-05	5.999e-05	0	3.787e-05	0	0	0	0	0	0	0	0	0	2.863e-05	0	2.904e-05	0	0	0	0	0	6.198e-05
Meta-Protein 60844	Metagenome Unknown							Unknown SPECIES	Unknown GENUS	Unknown FAMILY	Unknown ORDER	Unknown CLASS	Unknown PHYLUM	Unknown KINGDOM	Unknown SUPERKINGDOM	Unknown SUBSPECIES	HG3993889;	0	0	2.292e-05	0	0	0	0	0	0	3.151e-05	0	0	0	0	0	0	3.895e-05	0	2.796e-05	0	0	0	0	0
Meta-Protein 30012	Metagenome Unknown							Unknown SPECIES	Unknown GENUS	Unknown FAMILY	Unknown ORDER	Unknown CLASS	Unknown PHYLUM	Unknown KINGDOM	Unknown SUPERKINGDOM	Unknown SUBSPECIES	HG3621574;	0	0	0	0	0	0	0	0	0	0	0	0	0	0	0	0	7.79e-05	0	0	2.929e-05	0	0	0	0
Meta-Protein 30013	Metagenome Unknown							Unknown SPECIES	Unknown GENUS	Unknown FAMILY	Unknown ORDER	Unknown CLASS	Unknown PHYLUM	Unknown KINGDOM	Unknown SUPERKINGDOM	Unknown SUBSPECIES	HG5185542;	0	0	0	0	0	0	0	0	0	0	0	0	0	0	0	0	7.79e-05	0	0	2.929e-05	0	0	0	0
Meta-Protein 47005	BLAST_NIFJ_ANAVA Pyruvate-flavodoxin oxidoreductase (Fragment) OS=Anabaena variabilis GN=nifJ PE=3 SV=1_P0C181	3D-structure;4Fe-4S;Calcium;Complete proteome;Cytoplasm;Direct protein sequencing;Disulfide bond;Electron transport;FAD;FMN;Flavoprotein;Iron;Iron-sulfur;Magnesium;Metal-binding;Mitochondrion;NADP;Nitrogen fixation;Oxidoreductase;Plasmid;Pyruvate;Reference proteome;Repeat;Thiamine pyrophosphate;Transit peptide;Transport;	1.16.1.5;1.2.1.51;1.2.7.-;1.2.7.1;	;K03737;K21682;	EMPTY	EMPTY	EMPTY	Unknown SPECIES	Unknown GENUS	Unknown FAMILY	Unknown ORDER	Unknown CLASS	Unknown PHYLUM	Unknown KINGDOM	Unknown SUPERKINGDOM	Unknown SUBSPECIES	HG5562915;	0	0	4.584e-05	0	0	0	0	0	0	0	0	0	0	0	4.949e-05	0	0	0	0	0	0	0	4.883e-05	0
Meta-Protein 111880	BLAST_LEG7_HUMAN Galectin-7 OS=Homo sapiens GN=LGALS7 PE=1 SV=2_P47929	3D-structure;Apoptosis;Complete proteome;Cytoplasm;Direct protein sequencing;Lectin;Nucleus;Reference proteome;Secreted;	;	K10092;	UniRef50_P47929	UniRef90_P47929	UniRef100_P47929	Homo sapiens	Homo	Hominidae	Primates	Mammalia	Chordata	Metazoa	Eukaryota	Unknown SUBSPECIES	HG1656821;	0	0	0	0	0	0	0	0	0	0	0	0	0	0	0	0	0	0	0	0	0	0	0	0
Meta-Protein 32228	Metagenome Unknown							Unknown SPECIES	Unknown GENUS	Unknown FAMILY	Unknown ORDER	Unknown CLASS	Unknown PHYLUM	Unknown KINGDOM	Unknown SUPERKINGDOM	Unknown SUBSPECIES	HG0528602;	0	0	0	0	0	0	0	5.299e-05	2.636e-05	0	0	0	0	0	0	0	0	0	0	2.929e-05	0	0	0	0
Meta-Protein 45200	Metagenome Unknown							Unknown SPECIES	Unknown GENUS	Unknown FAMILY	Unknown ORDER	Unknown CLASS	Unknown PHYLUM	Unknown KINGDOM	Unknown SUPERKINGDOM	Unknown SUBSPECIES	HG3020731;	0	0	0	0	0	0	0	0	0	3.151e-05	3.143e-05	3.45e-05	0	0	2.475e-05	0	3.895e-05	0	0	0	0	0	4.883e-05	3.099e-05
Meta-Protein 22460	BLAST_SUSC_BACTN TonB-dependent receptor SusC OS=Bacteroides thetaiotaomicron (strain ATCC 29148 / DSM 2079 / NCTC 10582 / E50 / VPI-5482) GN=susC PE=1 SV=1_Q8A1G1	Carbohydrate metabolism;Cell outer membrane;Complete proteome;Membrane;Receptor;Reference proteome;Signal;TonB box;Transmembrane;Transmembrane beta strand;Transport;	;	K21573;	UniRef50_Q8A1G1	UniRef90_Q8A1G1	UniRef100_Q8A1G1	Bacteroides thetaiotaomicron	Bacteroides	Bacteroidaceae	Bacteroidales	Bacteroidia	Bacteroidetes	Unknown KINGDOM	Bacteria	Bacteroides thetaiotaomicron VPI-5482	HG5367473;	0	2.411e-05	4.584e-05	0	0	0	0	0	0	0	0	0	2.581e-05	0	2.475e-05	0	0	0	0	0	0	2.471e-05	0	0
Meta-Protein 29888	BLAST_HAG2_EIKCO Hemagglutinin 2 OS=Eikenella corrodens GN=hag2 PE=4 SV=1_P35648	Hemagglutinin;Secreted;	;	;	UniRef50_P35648	UniRef90_P35648	UniRef100_P35648	Eikenella corrodens	Eikenella	Neisseriaceae	Neisseriales	Betaproteobacteria	Proteobacteria	Unknown KINGDOM	Bacteria	Unknown SUBSPECIES	HG4179589;	0	0	0	0	0	0	2.754e-05	0	0	3.151e-05	0	0	0	0	2.475e-05	2.863e-05	0	0	0	0	0	0	0	0
Meta-Protein 18534	Metagenome Unknown							Unknown SPECIES	Unknown GENUS	Unknown FAMILY	Unknown ORDER	Unknown CLASS	Unknown PHYLUM	Unknown KINGDOM	Unknown SUPERKINGDOM	Unknown SUBSPECIES	HG3046747;	0	2.411e-05	0	0	0	0	0	0	0	3.151e-05	0	0	2.581e-05	0	0	2.863e-05	0	5.809e-05	2.796e-05	0	0	2.471e-05	0	6.198e-05
Meta-Protein 49226	BLAST_TARGB_BPMU ATP-dependent target DNA activator B OS=Escherichia phage Mu GN=B PE=1 SV=1_P03763	ATP-binding;Complete proteome;DNA integration;DNA replication;DNA-binding;Nucleotide-binding;Reference proteome;Transposition;	;	;	UniRef50_P96343	UniRef90_P96343	UniRef100_P96343	Haemophilus influenzae	Haemophilus	Pasteurellaceae	Pasteurellales	Gammaproteobacteria	Proteobacteria	Unknown KINGDOM	Bacteria	Haemophilus influenzae Rd KW20	HG3828499;	0	0	4.584e-05	0	0	0	0	0	0	0	0	0	0	0	4.949e-05	0	0	0	0	0	0	0	2.442e-05	0
Meta-Protein 49225	BLAST_PARB_THET2 Probable plasmid-partitioning protein ParB OS=Thermus thermophilus (strain HB27 / ATCC BAA-163 / DSM 7039) GN=parB PE=3 SV=1_Q746H2	Chromosome partition;Complete proteome;DNA-binding;Reference proteome;	;	;K03497;	UniRef50_P0A151	UniRef90_P0A151	UniRef100_P0A151	Pseudomonas putida	Pseudomonas	Pseudomonadaceae	Pseudomonadales	Gammaproteobacteria	Proteobacteria	Unknown KINGDOM	Bacteria	Unknown SUBSPECIES	HG4066226;	0	0	4.584e-05	0	0	0	0	0	0	0	0	0	0	0	4.949e-05	0	0	0	0	0	0	0	2.442e-05	0
Meta-Protein 20907	BLAST_YEAD_BACSU Uncharacterized protein YeaD OS=Bacillus subtilis (strain 168) GN=yeaD PE=4 SV=2_P94475	Complete proteome;Reference proteome;	;	;	UniRef50_P94475	UniRef90_P94475	UniRef100_P94475	Bacillus subtilis subsp. subtilis str. 168	Bacillus	Bacillaceae	Bacillales	Bacilli	Firmicutes	Unknown KINGDOM	Bacteria	Bacillus subtilis subsp. subtilis	HG4449998;	0	0	2.292e-05	0	3.419e-05	0	5.508e-05	0	0	0	0	3.45e-05	2.581e-05	0	0	2.863e-05	3.895e-05	0	2.796e-05	2.929e-05	0	0	0	6.198e-05
Meta-Protein 53602	BLAST_G3P_BACFR Glyceraldehyde-3-phosphate dehydrogenase OS=Bacteroides fragilis (strain YCH46) GN=gap PE=3 SV=2_Q59199	Complete proteome;Cytoplasm;Glycolysis;NAD;Nucleotide-binding;Oxidoreductase;	1.2.1.12;	K00134;	UniRef50_P00360	UniRef90_Q59199	UniRef100_Q59199	Bacteroides fragilis	Bacteroides	Bacteroidaceae	Bacteroidales	Bacteroidia	Bacteroidetes	Unknown KINGDOM	Bacteria	Bacteroides fragilis YCH46	HG2148368;	0	0	0	0	0	0	0	0	0	0	0	0	0	0	0	0	0	0	0	0	0	0	9.766e-05	0
Meta-Protein 44061	BLAST_GLPK_AGARV Glycerol kinase OS=Agathobacter rectalis (strain ATCC 33656 / DSM 3377 / JCM 17463 / KCTC 5835 / VPI 0990) GN=glpK PE=3 SV=1_C4ZGB4	ATP-binding;Complete proteome;Glycerol metabolism;Kinase;Nucleotide-binding;Reference proteome;Transferase;	2.7.1.30;	K00864;	UniRef50_O93623	UniRef90_Q8R8J4	UniRef100_B0K754	Thermoanaerobacter pseudethanolicus	Thermoanaerobacter	Thermoanaerobacteraceae	Thermoanaerobacterales	Clostridia	Firmicutes	Unknown KINGDOM	Bacteria	Thermoanaerobacter pseudethanolicus ATCC 33223	HG3270991;	0	0	0	0	0	0	0	0	0	0	0	0	0	2.818e-05	0	0	0	0	0	0	0	0	0	0
Meta-Protein 25978	BLAST_CRT_CLODI Short-chain-enoyl-CoA hydratase (Fragment) OS=Clostridioides difficile GN=crt PE=3 SV=1_P45361	Complete proteome;Direct protein sequencing;Fatty acid metabolism;Lipid metabolism;Lyase;Reference proteome;	4.2.1.150;	K01715;	UniRef50_P52046	UniRef90_P52046	UniRef100_P52046	Clostridium acetobutylicum	Clostridium	Clostridiaceae	Clostridiales	Clostridia	Firmicutes	Unknown KINGDOM	Bacteria	Clostridium acetobutylicum ATCC 824	HG3529445;	0	0	0	0	0	0	0	0	0	0	0	0	2.581e-05	0	0	0	0	0	0	0	0	0	0	0
Meta-Protein 18487	BLAST_NUSB_GEOTN Transcription antitermination protein NusB OS=Geobacillus thermodenitrificans (strain NG80-2) GN=nusB PE=3 SV=1_A4IQS1	Complete proteome;Cytoplasm;Methyltransferase;RNA-binding;Reference proteome;Ribosome biogenesis;S-adenosyl-L-methionine;Transferase;rRNA processing;	2.1.1.176;	K03500;	UniRef50_P94464	UniRef90_P94464	UniRef100_P94464	Bacillus subtilis subsp. subtilis str. 168	Bacillus	Bacillaceae	Bacillales	Bacilli	Firmicutes	Unknown KINGDOM	Bacteria	Bacillus subtilis subsp. subtilis	HG4947379;	0	2.411e-05	0	2.999e-05	0	0	0	0	0	0	0	0	2.581e-05	0	2.475e-05	0	3.895e-05	2.904e-05	2.796e-05	0	0	2.471e-05	0	3.099e-05
Meta-Protein 54679	Metagenome Unknown							Unknown SPECIES	Unknown GENUS	Unknown FAMILY	Unknown ORDER	Unknown CLASS	Unknown PHYLUM	Unknown KINGDOM	Unknown SUPERKINGDOM	Unknown SUBSPECIES	HG0515650;	0	0	0	2.999e-05	0	0	2.754e-05	0	0	0	3.143e-05	3.45e-05	0	0	0	0	7.79e-05	0	2.796e-05	0	0	0	0	0
Meta-Protein 33170	ATPB_CAEEL ATP synthase subunit beta, mitochondrial OS=Caenorhabditis elegans GN=atp-2 PE=1 SV=2	ATP synthesis;ATP-binding;Behavior;Cell projection;CF(1);Cilium;Complete proteome;Hydrogen ion transport;Hydrolase;Ion transport;Membrane;Mitochondrion;Mitochondrion inner membrane;Nucleotide-binding;Reference proteome;Transit peptide;Transport;	3.6.3.14;	K02133;	UniRef50_P46561	UniRef90_P46561	UniRef100_P46561	Caenorhabditis elegans	Caenorhabditis	Rhabditidae	Rhabditida	Chromadorea	Nematoda	Metazoa	Eukaryota	Unknown SUBSPECIES	P46561;	0	4.822e-05	0	0	0	0	0	0	0	0	0	0	0	0.00019725	2.475e-05	0	0	0	0	2.929e-05	0	0	0	0
Meta-Protein 37721	BLAST_AT134_MOUSE Probable cation-transporting ATPase 13A4 OS=Mus musculus GN=Atp13a4 PE=2 SV=1_Q5XF90	ATP-binding;Calcium;Calcium transport;Cell inner membrane;Cell membrane;Complete proteome;Hydrolase;Ion transport;Magnesium;Membrane;Metal-binding;Nucleotide-binding;Phosphoprotein;Reference proteome;Transmembrane;Transmembrane helix;Transport;	3.6.3.8;	K01537;	EMPTY	EMPTY	EMPTY	Unknown SPECIES	Unknown GENUS	Unknown FAMILY	Unknown ORDER	Unknown CLASS	Unknown PHYLUM	Unknown KINGDOM	Bacteria	Unknown SUBSPECIES	HG5482616;	0	2.411e-05	0	0	0.00010256	0	5.508e-05	0	0	0	0	3.45e-05	0	0	0	0	3.895e-05	0	0	0	0	0	0	0
Meta-Protein 52925	BLAST_TIG_LACP7 Trigger factor OS=Lachnoclostridium phytofermentans (strain ATCC 700394 / DSM 18823 / ISDg) GN=tig PE=3 SV=1_A9KSW9	Cell cycle;Cell division;Chaperone;Complete proteome;Cytoplasm;Isomerase;Reference proteome;Rotamase;	5.2.1.8;	K03545;	UniRef50_P80698	UniRef90_A9KSW9	UniRef100_A9KSW9	Clostridium phytofermentans	Clostridium	Clostridiaceae	Clostridiales	Clostridia	Firmicutes	Unknown KINGDOM	Bacteria	Clostridium phytofermentans ISDg	HG4778263;	0	0	4.584e-05	0	0	0	0	0	2.636e-05	9.454e-05	0	0	0	0	0	5.727e-05	0	0	0	0	0	2.471e-05	2.442e-05	0
Meta-Protein 5359	Metagenome Unknown							Unknown SPECIES	Unknown GENUS	Unknown FAMILY	Unknown ORDER	Unknown CLASS	Unknown PHYLUM	Unknown KINGDOM	Unknown SUPERKINGDOM	Unknown SUBSPECIES	HG5588758;HG5573756;	0	0	0	0	0	0	0	0	0	0	0	0	0	0	0	0	0	0	0	0	0	0	0	0
Meta-Protein 50534	Metagenome Unknown							Unknown SPECIES	Unknown GENUS	Unknown FAMILY	Unknown ORDER	Unknown CLASS	Unknown PHYLUM	Unknown KINGDOM	Unknown SUPERKINGDOM	Unknown SUBSPECIES	HG2881433;	0	0	2.292e-05	0	0	0	0	0	0	0	0	0	0	0	0	0	0	5.809e-05	0	0	5.47e-05	4.943e-05	2.442e-05	0
Meta-Protein 7937	Metagenome Unknown							Unknown SPECIES	Unknown GENUS	Unknown FAMILY	Unknown ORDER	Unknown CLASS	Unknown PHYLUM	Unknown KINGDOM	Unknown SUPERKINGDOM	Unknown SUBSPECIES	HG4213821;	7.692e-05	0	0	0	0	0	0	2.65e-05	0	0	3.143e-05	0	0	0	0	0	0	0	0	0	0	0	0	0
Meta-Protein 2351	BLAST_AGAA_GEOSE Alpha-galactosidase AgaA OS=Geobacillus stearothermophilus GN=agaA PE=1 SV=1_Q9ALJ4	3D-structure;Acyltransferase;Carbohydrate metabolism;Complete proteome;DNA-binding;Glycoprotein;Glycosidase;Hydrolase;Magnesium;NAD;Polysaccharide degradation;Reference proteome;Repressor;Secreted;Signal;Transcription;Transcription regulation;Transferase;	;2.3.1.-;3.2.1.22;	;K03577;K03827;	UniRef50_P0ACT0	UniRef90_P0ACT0	UniRef100_P0ACT0	Unknown SPECIES	Unknown GENUS	Unknown FAMILY	Unknown ORDER	Unknown CLASS	Unknown PHYLUM	Unknown KINGDOM	Unknown SUPERKINGDOM	Unknown SUBSPECIES	HG5514820;HG1894143;HG2804684;	0	4.822e-05	0	5.999e-05	0	3.787e-05	0	0	0	3.151e-05	0	0	0	2.818e-05	0	2.863e-05	0	0	0	0	2.735e-05	0	0	0
Meta-Protein 96194	BLAST_NANH_MICVI Sialidase OS=Micromonospora viridifaciens GN=nedA PE=1 SV=1_Q02834	Cell outer membrane;Complete proteome;Glycosidase;Hydrolase;Lipoprotein;Membrane;Palmitate;Reference proteome;Signal;	3.2.1.52;	K12373;	UniRef50_P49008	UniRef90_P49008	UniRef100_P49008	Porphyromonas gingivalis	Porphyromonas	Porphyromonadaceae	Bacteroidales	Bacteroidia	Bacteroidetes	Unknown KINGDOM	Bacteria	Porphyromonas gingivalis W83	HG5594580;	0	0	0	0	0	0	0	0	0	0	0	0	0	0	0	0	0	0	0	0	0	9.886e-05	0	0.00015495
Meta-Protein 71669	BLAST_ARAA_BACTN L-arabinose isomerase OS=Bacteroides thetaiotaomicron (strain ATCC 29148 / DSM 2079 / NCTC 10582 / E50 / VPI-5482) GN=araA PE=3 SV=1_Q8AAW1	Arabinose catabolism;Carbohydrate metabolism;Complete proteome;Isomerase;Manganese;Metal-binding;Reference proteome;	5.3.1.4;	K01804;	EMPTY	EMPTY	EMPTY	Unknown SPECIES	Unknown GENUS	Unknown FAMILY	Unknown ORDER	Unknown CLASS	Unknown PHYLUM	Unknown KINGDOM	Bacteria	Unknown SUBSPECIES	HG5074645;	0	0	0	0	0	0	0	0	0	0	0	0	0	0	0	0	0	0	0	0	0	0	0	0
Meta-Protein 50960	BLAST_TCBR_PSESQ HTH-type transcriptional regulator TcbR OS=Pseudomonas sp. (strain P51) GN=tcbR PE=4 SV=1_P27102	Complete proteome;DNA-binding;Reference proteome;Transcription;Transcription regulation;	;	;	UniRef50_P37499	UniRef90_P37499	UniRef100_P37499	Bacillus subtilis subsp. subtilis str. 168	Bacillus	Bacillaceae	Bacillales	Bacilli	Firmicutes	Unknown KINGDOM	Bacteria	Bacillus subtilis subsp. subtilis	HG3807364;	0	0	0	0	0	0	0	0	0	0	0	0	0	0	0.00012373	0	0	0	0	0	0	0	2.442e-05	0
Meta-Protein 56511	Metagenome Unknown							Unknown SPECIES	Unknown GENUS	Unknown FAMILY	Unknown ORDER	Unknown CLASS	Unknown PHYLUM	Unknown KINGDOM	Unknown SUPERKINGDOM	Unknown SUBSPECIES	HG5375315;	0	0	2.292e-05	0	0	0	0	0	0	3.151e-05	3.143e-05	0	0	0	0	2.863e-05	3.895e-05	0	0	0	0	4.943e-05	0	3.099e-05
Meta-Protein 26566	BLAST_PPDK_CLOSY Pyruvate, phosphate dikinase OS=Clostridium symbiosum GN=ppdK PE=1 SV=5_P22983	3D-structure;ATP-binding;Acetylation;Alternative promoter usage;Alternative splicing;Chloroplast;Complete proteome;Cytoplasm;Direct protein sequencing;Kinase;Magnesium;Metal-binding;Nucleotide-binding;Phosphoprotein;Photosynthesis;Plastid;Pyruvate;Reference proteome;Transferase;Transit peptide;	2.7.9.1;	;K01006;	EMPTY	EMPTY	EMPTY	Unknown SPECIES	Unknown GENUS	Unknown FAMILY	Unknown ORDER	Unknown CLASS	Unknown PHYLUM	Unknown KINGDOM	Unknown SUPERKINGDOM	Unknown SUBSPECIES	HG5488317;	0	0	0	0	0	0	0	0	0	3.151e-05	0	0	2.581e-05	0	0	5.727e-05	0	0	0	0	0	0.000173	0	0
Meta-Protein 44706	BLAST_NIFJ_ANAVA Pyruvate-flavodoxin oxidoreductase (Fragment) OS=Anabaena variabilis GN=nifJ PE=3 SV=1_P0C181	3D-structure;4Fe-4S;Calcium;Complete proteome;Cytoplasm;Direct protein sequencing;Disulfide bond;Electron transport;FAD;FMN;Flavoprotein;Iron;Iron-sulfur;Magnesium;Metal-binding;Mitochondrion;NADP;Nitrogen fixation;Oxidoreductase;Plasmid;Pyruvate;Reference proteome;Repeat;Thiamine pyrophosphate;Transit peptide;Transport;	1.16.1.5;1.2.1.51;1.2.7.-;1.2.7.1;	;K03737;K21682;	EMPTY	EMPTY	EMPTY	Unknown SPECIES	Unknown GENUS	Unknown FAMILY	Unknown ORDER	Unknown CLASS	Unknown PHYLUM	Unknown KINGDOM	Unknown SUPERKINGDOM	Unknown SUBSPECIES	HG5563828;	0	0	0	0	0	0.000303	0	0	0	0	0	0	0	5.636e-05	0	0	0	0	0	0	0	0	0	0
Meta-Protein 33708	BLAST_YBFB_BACSU Uncharacterized MFS-type transporter YbfB OS=Bacillus subtilis (strain 168) GN=ybfB PE=3 SV=1_O31444	Cell membrane;Complete proteome;Membrane;Reference proteome;Transmembrane;Transmembrane helix;Transport;	;	;	UniRef50_O31444	UniRef90_O31444	UniRef100_O31444	Bacillus subtilis subsp. subtilis str. 168	Bacillus	Bacillaceae	Bacillales	Bacilli	Firmicutes	Unknown KINGDOM	Bacteria	Bacillus subtilis subsp. subtilis	HG4797738;	0	2.411e-05	0	2.999e-05	0	0	0	0	0	3.151e-05	0	0	0	0	0	0	0	2.904e-05	2.796e-05	2.929e-05	0	0	0	3.099e-05
Meta-Protein 36004	Metagenome Unknown							Unknown SPECIES	Unknown GENUS	Unknown FAMILY	Unknown ORDER	Unknown CLASS	Unknown PHYLUM	Unknown KINGDOM	Unknown SUPERKINGDOM	Unknown SUBSPECIES	HG5078499;	0	2.411e-05	0	0	0	0	0	0	0	0	3.143e-05	0	0	0	0	0	0	0	0	0	0	0	2.442e-05	0
Meta-Protein 35449	BLAST_DHKD_DICDI Hybrid signal transduction histidine kinase D OS=Dictyostelium discoideum GN=dhkD PE=2 SV=1_Q54SP4	Complete proteome;Cytoplasm;DNA-binding;Phosphoprotein;Reference proteome;Stress response;Transcription;Transcription regulation;Two-component regulatory system;Virulence;	;	K07669;	UniRef50_Q7U0X4	UniRef90_Q7U0X4	UniRef100_A1TEL7	Mycobacterium vanbaalenii	Mycobacterium	Mycobacteriaceae	Actinomycetales	Actinobacteria	Actinobacteria	Unknown KINGDOM	Bacteria	Mycobacterium vanbaalenii PYR-1	HG5573875;	0	4.822e-05	0	0.00011998	0	0	0	0	0	0	0	0	0	0	0	2.863e-05	0	0	0	0	2.735e-05	0	0	0
Meta-Protein 40753	Metagenome Unknown							Unknown SPECIES	Unknown GENUS	Unknown FAMILY	Unknown ORDER	Unknown CLASS	Unknown PHYLUM	Unknown KINGDOM	Unknown SUPERKINGDOM	Unknown SUBSPECIES	HG2638984;	0	0	0	2.999e-05	6.837e-05	0	0	0	0	6.303e-05	3.143e-05	0	0	2.818e-05	0	0	0	0	5.591e-05	2.929e-05	2.735e-05	0	0	0
Meta-Protein 45769	BLAST_COBQ_JANSC Cobyric acid synthase OS=Jannaschia sp. (strain CCS1) GN=cobQ PE=3 SV=1_Q28N58	Cobalamin biosynthesis;Complete proteome;Glutamine amidotransferase;Lyase;Multifunctional enzyme;Pyridoxal phosphate;Reference proteome;	4.1.1.81;	K02232;	UniRef50_Q8EXQ7	UniRef90_Q8EXQ7	UniRef100_Q8EXQ7	Leptospira interrogans serovar Lai str. 56601	Leptospira	Leptospiraceae	Spirochaetales	Spirochaetia	Spirochaetes	Unknown KINGDOM	Bacteria	Leptospira interrogans serovar Lai	HG3287194;	0	0	2.292e-05	0	0	0	0	0	2.636e-05	0	3.143e-05	0	0	0	0	0	0	0	0	0	2.735e-05	2.471e-05	2.442e-05	0
Meta-Protein 18484	BLAST_LON_LACP7 Lon protease OS=Lachnoclostridium phytofermentans (strain ATCC 700394 / DSM 18823 / ISDg) GN=lon PE=3 SV=1_A9KH99	3D-structure;ATP-binding;Complete proteome;Cytoplasm;Direct protein sequencing;Hydrolase;Nucleotide-binding;Plasmid;Protease;Reference proteome;Serine protease;Stress response;	3.4.21.53;	;K01338;	EMPTY	EMPTY	EMPTY	Unknown SPECIES	Unknown GENUS	Unknown FAMILY	Unknown ORDER	Unknown CLASS	Unknown PHYLUM	Unknown KINGDOM	Unknown SUPERKINGDOM	Unknown SUBSPECIES	HG5439739;	0	4.822e-05	0	2.999e-05	0	0	0	0	0	0	0	0	2.581e-05	0	0	0	3.895e-05	2.904e-05	2.796e-05	0	0	2.471e-05	0	3.099e-05
Meta-Protein 34618	BLAST_FPVA_PSEAE Ferripyoverdine receptor OS=Pseudomonas aeruginosa (strain ATCC 15692 / DSM 22644 / CIP 104116 / JCM 14847 / LMG 12228 / 1C / PRS 101 / PAO1) GN=fpvA PE=1 SV=2_P48632	3D-structure;Cell outer membrane;Complete proteome;Direct protein sequencing;Ion transport;Iron;Iron transport;Membrane;Receptor;Reference proteome;Signal;TonB box;Transmembrane;Transmembrane beta strand;Transport;	;	K16088;	UniRef50_P48632	UniRef90_P48632	UniRef100_P48632	Pseudomonas aeruginosa	Pseudomonas	Pseudomonadaceae	Pseudomonadales	Gammaproteobacteria	Proteobacteria	Unknown KINGDOM	Bacteria	Pseudomonas aeruginosa PAO1	HG5445259;	0	2.411e-05	2.292e-05	0	0	0	0	0	2.636e-05	0	0	0	0	2.818e-05	2.475e-05	2.863e-05	0	5.809e-05	2.796e-05	2.929e-05	0	0	0	0
Meta-Protein 63173	BLAST_PCKA_SELRU Phosphoenolpyruvate carboxykinase (ATP) OS=Selenomonas ruminantium GN=pckA PE=3 SV=1_O83023	ATP-binding;Cytoplasm;Decarboxylase;Gluconeogenesis;Lyase;Manganese;Metal-binding;Nucleotide-binding;	4.1.1.49;	;	UniRef50_Q8D1X9	UniRef90_O83023	UniRef100_O83023	Selenomonas ruminantium	Selenomonas	Veillonellaceae	Selenomonadales	Negativicutes	Firmicutes	Unknown KINGDOM	Bacteria	Unknown SUBSPECIES	HG2742529;	0	0	0.0001146	0	0	0	0	0	0	0	0	0	0	0	7.424e-05	0	0	0	0	0	0	0	0	0
Meta-Protein 76724	BLAST_DFX_DESAG Desulfoferrodoxin OS=Desulfovibrio alaskensis (strain G20) GN=dfx PE=3 SV=1_Q30WF9	Complete proteome;Detoxification;Electron transport;Iron;Metal-binding;Oxidoreductase;Reference proteome;Transport;	1.15.1.2;	K05919;	UniRef50_P22076	UniRef90_Q30WF9	UniRef100_Q30WF9	Desulfovibrio alaskensis	Desulfovibrio	Desulfovibrionaceae	Desulfovibrionales	Deltaproteobacteria	Proteobacteria	Unknown KINGDOM	Bacteria	Desulfovibrio alaskensis G20	HG1511254;	0	0	0	8.998e-05	0	0	0	0	0	0	0	0	0	0	0	0	0	0	0	0	0	0	0	0
Meta-Protein 139608	BLAST_SERC_BACTN Phosphoserine aminotransferase OS=Bacteroides thetaiotaomicron (strain ATCC 29148 / DSM 2079 / NCTC 10582 / E50 / VPI-5482) GN=serC PE=3 SV=1_Q8A8L4	Amino-acid biosynthesis;Aminotransferase;Complete proteome;Cytoplasm;Pyridoxal phosphate;Pyridoxine biosynthesis;Reference proteome;Serine biosynthesis;Transferase;	2.6.1.52;	K00831;	UniRef50_Q8A8L4	UniRef90_Q8A8L4	UniRef100_Q8A8L4	Bacteroides thetaiotaomicron	Bacteroides	Bacteroidaceae	Bacteroidales	Bacteroidia	Bacteroidetes	Unknown KINGDOM	Bacteria	Bacteroides thetaiotaomicron VPI-5482	HG4398817;	0	0	0	0	0	0	0	0	0	0	0	0	0	0	0	0	0	0	0	0	0	0	0	0
Meta-Protein 140566	BLAST_FLA_CLOTY Flagellin (Fragment) OS=Clostridium tyrobutyricum GN=fla PE=1 SV=2_P80583	Bacterial flagellum;Secreted;	;	;	UniRef50_Q06971	UniRef90_Q06971	UniRef100_Q06974	Salmonella enterica subsp. enterica serovar Oranienburg	Salmonella	Enterobacteriaceae	Enterobacteriales	Gammaproteobacteria	Proteobacteria	Unknown KINGDOM	Bacteria	Salmonella enterica subsp. enterica	HG3565689;	0	0	0	0	0	0	0	0	0	0	0	0	0	0	0	0	0	0	0	0	0	0	0	0
Meta-Protein 1058	BLAST_ACY1_HUMAN Aminoacylase-1 OS=Homo sapiens GN=ACY1 PE=1 SV=1_Q03154	3D-structure;Acetylation;Alternative splicing;Complete proteome;Cytoplasm;Direct protein sequencing;Disease mutation;Hydrolase;Metal-binding;Phosphoprotein;Polymorphism;Reference proteome;Zinc;	3.5.1.14;	;K14677;	UniRef50_P37111	UniRef90_Q6AYS7	UniRef100_Q99JW2	Unknown SPECIES	Unknown GENUS	Unknown FAMILY	Unknown ORDER	Mammalia	Chordata	Metazoa	Eukaryota	Unknown SUBSPECIES	HG5075559;Q99JW2;	5.128e-05	0	4.584e-05	0	0	0	5.508e-05	0	5.273e-05	0	3.143e-05	0	0	0	2.475e-05	0	0	0	0	0	0	0	0	3.099e-05
Meta-Protein 13920	BLAST_SAS2_PARBF Small, acid-soluble spore protein beta OS=Paraclostridium bifermentans PE=1 SV=1_P22066	DNA-binding;Direct protein sequencing;Sporulation;	;	;	UniRef50_P22065	UniRef90_P22065	UniRef100_P22065	[Clostridium] bifermentans	Unknown GENUS	Peptostreptococcaceae	Clostridiales	Clostridia	Firmicutes	Unknown KINGDOM	Bacteria	Unknown SUBSPECIES	HG0652942;	5.128e-05	0	0	0	0	0	0	0	0	0	0	0	0	0	0	5.727e-05	0	0	0	0	0	0	0	3.099e-05
Meta-Protein 2196	BLAST_PIGC_SERS3 Prodigiosin synthesizing transferase PigC OS=Serratia sp. (strain ATCC 39006) GN=pigC PE=1 SV=1_Q5W269	3D-structure;Aminopeptidase;Complete proteome;Cytoplasm;Glycoprotein;Hydrolase;Kinase;Magnesium;Metal-binding;Metalloprotease;Phosphotransferase system;Protease;Reference proteome;Secreted;Signal;Sugar transport;Transferase;Transport;Virulence;Zinc;	2.7.3.9;3.4.11.-;	;K08483;	EMPTY	EMPTY	EMPTY	Unknown SPECIES	Unknown GENUS	Unknown FAMILY	Unknown ORDER	Unknown CLASS	Unknown PHYLUM	Unknown KINGDOM	Unknown SUPERKINGDOM	Unknown SUBSPECIES	HG3226235;HG5331824;	0	2.411e-05	2.292e-05	5.999e-05	6.837e-05	0	0	0	2.636e-05	0	3.143e-05	0	0	2.818e-05	0	2.863e-05	0	0	0	0	0	0	0	0
Meta-Protein 36639	Metagenome Unknown							Unknown SPECIES	Unknown GENUS	Unknown FAMILY	Unknown ORDER	Unknown CLASS	Unknown PHYLUM	Unknown KINGDOM	Unknown SUPERKINGDOM	Unknown SUBSPECIES	HG4507955;	0	2.411e-05	0	0	0	0	0	5.299e-05	5.273e-05	0	0	0	0	0	0	0	0	0	0	0	0	0	2.442e-05	3.099e-05
Meta-Protein 16218	BLAST_PUS1_ARATH RNA pseudouridine synthase 1 OS=Arabidopsis thaliana GN=At1g56345 PE=2 SV=1_Q7XA65	Complete proteome;Isomerase;RNA-binding;Reference proteome;rRNA processing;	5.4.99.23;	K06180;	UniRef50_Q9KU20	UniRef90_P33640	UniRef100_P33640	Pseudomonas aeruginosa	Pseudomonas	Pseudomonadaceae	Pseudomonadales	Gammaproteobacteria	Proteobacteria	Unknown KINGDOM	Bacteria	Pseudomonas aeruginosa PAO1	HG3859501;	5.128e-05	0	0	0	0	0	0	5.299e-05	0	0	6.286e-05	0	0	0	0	0	0	0	0	0	0	0	0	0
Meta-Protein 17232	BLAST_BGLJ_ECOLI Transcriptional activator protein BglJ OS=Escherichia coli (strain K12) GN=bglJ PE=1 SV=3_P39404	Activator;Complete proteome;DNA-binding;Reference proteome;Transcription;Transcription regulation;	;	;	UniRef50_P39404	UniRef90_P39404	UniRef100_P39404	Escherichia coli	Escherichia	Enterobacteriaceae	Enterobacteriales	Gammaproteobacteria	Proteobacteria	Unknown KINGDOM	Bacteria	Escherichia coli K-12	HG2871505;	2.564e-05	7.233e-05	2.292e-05	0	0	0	0	0	0	0	0	0	0	0	4.949e-05	0	0	0	0	0	0	0	0	0
Meta-Protein 1483	BLAST_EXBB_MANHA Biopolymer transport protein ExbB OS=Mannheimia haemolytica GN=exbB PE=3 SV=1_P72202	Cell membrane;Complete proteome;Membrane;Protein transport;Reference proteome;Transmembrane;Transmembrane helix;Transport;	;	;	UniRef50_O27101	UniRef90_O27101	UniRef100_O27101	Methanothermobacter thermautotrophicus	Methanothermobacter	Methanobacteriaceae	Methanobacteriales	Methanobacteria	Euryarchaeota	Unknown KINGDOM	Archaea	Methanothermobacter thermautotrophicus str. Delta H	HG3653797;HG3593567;HG3645362;	0	4.822e-05	2.292e-05	0	0	0	0	0	0	0	0	0	5.162e-05	0	0	5.727e-05	0	0	0	0	0.00013674	4.943e-05	0	0
Meta-Protein 9372	BLAST_YOBQ_BACSU Uncharacterized HTH-type transcriptional regulator YobQ OS=Bacillus subtilis (strain 168) GN=yobQ PE=4 SV=1_O34901	Complete proteome;DNA-binding;Reference proteome;Transcription;Transcription regulation;	;	;	UniRef50_O34901	UniRef90_O34901	UniRef100_O34901	Bacillus subtilis subsp. subtilis str. 168	Bacillus	Bacillaceae	Bacillales	Bacilli	Firmicutes	Unknown KINGDOM	Bacteria	Bacillus subtilis subsp. subtilis	HG3273038;	5.128e-05	0	0	0	0	0	0	0	0	0	0	0	0	5.636e-05	0	0	3.895e-05	0	0	0	0	0	0	0
Meta-Protein 45599	Metagenome Unknown							Unknown SPECIES	Unknown GENUS	Unknown FAMILY	Unknown ORDER	Unknown CLASS	Unknown PHYLUM	Unknown KINGDOM	Unknown SUPERKINGDOM	Unknown SUBSPECIES	HG5466491;	0	0	0	0	0	0	0	5.299e-05	2.636e-05	0	3.143e-05	0	0	0	0	0	0	2.904e-05	0	0	0	0	2.442e-05	3.099e-05
Meta-Protein 157288	BLAST_FTPA_HAEDU Fine tangled pili major subunit OS=Haemophilus ducreyi (strain 35000HP / ATCC 700724) GN=ftpA PE=1 SV=1_Q47953	;	;	;	UniRef50_P16665	UniRef90_P16665	UniRef100_P17915	Treponema pallidum	Treponema	Spirochaetaceae	Spirochaetales	Spirochaetia	Spirochaetes	Unknown KINGDOM	Bacteria	Treponema pallidum subsp. pertenue	HG1984353;	0	0	0	0	0	0	0	0	0	0	0	0	0	0	0	0	0	0	0	0	0	0	0	0
Meta-Protein 11131	BLAST_ATPF_BACV8 ATP synthase subunit b OS=Bacteroides vulgatus (strain ATCC 8482 / DSM 1447 / JCM 5826 / NBRC 14291 / NCTC 11154) GN=atpF PE=3 SV=1_A6L4M2	ATP synthesis;CF(0);Cell inner membrane;Cell membrane;Complete proteome;Hydrogen ion transport;Ion transport;Membrane;Reference proteome;Transmembrane;Transmembrane helix;Transport;	;	K02109;	UniRef50_Q8A9U9	UniRef90_A6L4M2	UniRef100_A6L4M2	Bacteroides vulgatus	Bacteroides	Bacteroidaceae	Bacteroidales	Bacteroidia	Bacteroidetes	Unknown KINGDOM	Bacteria	Bacteroides vulgatus ATCC 8482	HG2224154;	5.128e-05	4.822e-05	0	0	0	0	0	0	0	3.151e-05	0	0	0	5.636e-05	0	2.863e-05	0	5.809e-05	2.796e-05	8.787e-05	0	0	0	0
Meta-Protein 11128	Metagenome Unknown							Unknown SPECIES	Unknown GENUS	Unknown FAMILY	Unknown ORDER	Unknown CLASS	Unknown PHYLUM	Unknown KINGDOM	Unknown SUPERKINGDOM	Unknown SUBSPECIES	HG1209428;	5.128e-05	4.822e-05	0	0	0	0	0	0	0	3.151e-05	0	0	0	5.636e-05	0	2.863e-05	0	5.809e-05	2.796e-05	8.787e-05	0	0	0	0
Meta-Protein 11133	BLAST_TCRX_MYCTU Probable transcriptional regulatory protein TcrX OS=Mycobacterium tuberculosis (strain ATCC 25618 / H37Rv) GN=tcrX PE=1 SV=3_O69730	ATP-binding;Complete proteome;Cytoplasm;Kinase;Nucleotide-binding;Phosphoprotein;Repeat;Transferase;Two-component regulatory system;	2.7.13.3;	;	UniRef50_E0X9C7	UniRef90_E0X9C7	UniRef100_E0X9C7	Pseudomonas putida	Pseudomonas	Pseudomonadaceae	Pseudomonadales	Gammaproteobacteria	Proteobacteria	Unknown KINGDOM	Bacteria	Pseudomonas putida DOT-T1E	HG5576417;	5.128e-05	4.822e-05	0	0	0	0	0	0	0	3.151e-05	0	0	0	5.636e-05	0	2.863e-05	0	5.809e-05	2.796e-05	8.787e-05	0	0	0	0
Meta-Protein 34073	Metagenome Unknown							Unknown SPECIES	Unknown GENUS	Unknown FAMILY	Unknown ORDER	Unknown CLASS	Unknown PHYLUM	Unknown KINGDOM	Unknown SUPERKINGDOM	Unknown SUBSPECIES	HG0026568;	0	2.411e-05	0	0	3.419e-05	0	0	0	0	0	0	6.901e-05	0	0	0	0	0	0	2.796e-05	2.929e-05	2.735e-05	0	0	0
Meta-Protein 18485	BLAST_ZUR_MYCTU Zinc uptake regulation protein OS=Mycobacterium tuberculosis (strain ATCC 25618 / H37Rv) GN=zur PE=1 SV=1_P9WN85	Complete proteome;Cytoplasm;DNA-binding;Iron;Metal-binding;Reference proteome;Repressor;Transcription;Transcription regulation;Zinc;	;	K03711;	UniRef50_P0A3E4	UniRef90_P0A3E4	UniRef100_P0A3E4	Unknown SPECIES	Bordetella	Alcaligenaceae	Burkholderiales	Betaproteobacteria	Proteobacteria	Unknown KINGDOM	Bacteria	Unknown SUBSPECIES	HG1808405;	0	2.411e-05	2.292e-05	2.999e-05	0	0	0	0	0	0	0	0	2.581e-05	0	0	0	3.895e-05	2.904e-05	2.796e-05	0	0	2.471e-05	0	3.099e-05
Meta-Protein 28184	BLAST_YFHM_ECOLI Uncharacterized lipoprotein YfhM OS=Escherichia coli (strain K12) GN=yfhM PE=1 SV=1_P76578	Complete proteome;Signal;	;	K06894;	UniRef50_Q9PDX7	UniRef90_Q9PDX7	UniRef100_Q87E11	Xylella fastidiosa	Xylella	Xanthomonadaceae	Xanthomonadales	Gammaproteobacteria	Proteobacteria	Unknown KINGDOM	Bacteria	Xylella fastidiosa Temecula1	HG5594802;	0	0	2.292e-05	0	3.419e-05	3.787e-05	5.508e-05	0	2.636e-05	0	0	0	0	0	2.475e-05	0	0	0	0	0	0	0	0	0
Meta-Protein 88269	Metagenome Unknown							Unknown SPECIES	Unknown GENUS	Unknown FAMILY	Unknown ORDER	Unknown CLASS	Unknown PHYLUM	Unknown KINGDOM	Unknown SUPERKINGDOM	Unknown SUBSPECIES	HG4619809;	0	0	0	0	6.837e-05	0	0	0	0	0	0	0	0	0	0	0.0001718	0.00011685	0	0	0	0	0	0	0
Meta-Protein 36082	BLAST_ESPP_ECOLX Serine protease EspP OS=Escherichia coli GN=espP PE=1 SV=1_O32591	Cell adhesion;Cell outer membrane;Complete proteome;Membrane;Periplasm;Repeat;Secreted;Signal;Transmembrane;Transmembrane beta strand;Virulence;	;	K12681;	UniRef50_Q03035	UniRef90_Q03035	UniRef100_P24328	Bordetella parapertussis	Bordetella	Alcaligenaceae	Burkholderiales	Betaproteobacteria	Proteobacteria	Unknown KINGDOM	Bacteria	Bordetella parapertussis 12822	HG5447387;	0	2.411e-05	0	0	0	0	2.754e-05	2.65e-05	0	0	0.00012572	0	0	0	0	0	0	0	0	0	0	0	0	0
Meta-Protein 36083	Metagenome Unknown							Unknown SPECIES	Unknown GENUS	Unknown FAMILY	Unknown ORDER	Unknown CLASS	Unknown PHYLUM	Unknown KINGDOM	Unknown SUPERKINGDOM	Unknown SUBSPECIES	HG3673039;	0	2.411e-05	0	0	0	0	2.754e-05	2.65e-05	0	0	0.00012572	0	0	0	0	0	0	0	0	0	0	0	0	0
Meta-Protein 36085	Metagenome Unknown							Unknown SPECIES	Unknown GENUS	Unknown FAMILY	Unknown ORDER	Unknown CLASS	Unknown PHYLUM	Unknown KINGDOM	Unknown SUPERKINGDOM	Unknown SUBSPECIES	HG2004824;	0	2.411e-05	0	0	0	0	2.754e-05	2.65e-05	0	0	0.00012572	0	0	0	0	0	0	0	0	0	0	0	0	0
Meta-Protein 36084	BLAST_HISX_BACSU Histidinol dehydrogenase OS=Bacillus subtilis (strain 168) GN=hisD PE=3 SV=1_O34651	Amino-acid biosynthesis;Complete proteome;Histidine biosynthesis;Metal-binding;NAD;Oxidoreductase;Reference proteome;Zinc;	1.1.1.23;	K00013;	UniRef50_O34651	UniRef90_O34651	UniRef100_O34651	Bacillus subtilis subsp. subtilis str. 168	Bacillus	Bacillaceae	Bacillales	Bacilli	Firmicutes	Unknown KINGDOM	Bacteria	Bacillus subtilis subsp. subtilis	HG1978686;	0	2.411e-05	0	0	0	0	2.754e-05	2.65e-05	0	0	0.00012572	0	0	0	0	0	0	0	0	0	0	0	0	0
Meta-Protein 22974	BLAST_IORB_PYRHO Indolepyruvate oxidoreductase subunit IorB OS=Pyrococcus horikoshii (strain ATCC 700860 / DSM 12428 / JCM 9974 / NBRC 100139 / OT-3) GN=iorB PE=3 SV=1_O58496	Complete proteome;Oxidoreductase;	1.2.7.8;	K00180;	UniRef50_O07836	UniRef90_O58496	UniRef100_O58496	Pyrococcus horikoshii	Pyrococcus	Thermococcaceae	Thermococcales	Thermococci	Euryarchaeota	Unknown KINGDOM	Archaea	Pyrococcus horikoshii OT3	HG2538675;	0	0	0	0	0	0	0	0	0	0	0	0	7.742e-05	0	0	0	0	0	0	0	0	0	0	3.099e-05
Meta-Protein 88345	BLAST_PEPD_HUMAN Xaa-Pro dipeptidase OS=Homo sapiens GN=PEPD PE=1 SV=3_P12955	3D-structure;Acetylation;Alternative splicing;Collagen degradation;Complete proteome;Dipeptidase;Direct protein sequencing;Disease mutation;Hydrolase;Manganese;Metal-binding;Metalloprotease;Phosphoprotein;Polymorphism;Protease;Reference proteome;	3.4.13.9;	K14213;	EMPTY	EMPTY	EMPTY	Unknown SPECIES	Unknown GENUS	Unknown FAMILY	Unknown ORDER	Mammalia	Chordata	Metazoa	Eukaryota	Unknown SUBSPECIES	HG5030122;	0	0	0	0	0.00013675	0	8.262e-05	2.65e-05	0	0	0	0.00013801	0	0	0	0	0	0	0	0	0	0	0	0
Meta-Protein 120854	BLAST_LYSG_CORGL Lysine export transcriptional regulatory protein LysG OS=Corynebacterium glutamicum (strain ATCC 13032 / DSM 20300 / JCM 1318 / LMG 3730 / NCIMB 10025) GN=lysG PE=4 SV=1_P94632	Activator;Complete proteome;DNA-binding;Reference proteome;Transcription;Transcription regulation;	;	K21755;	UniRef50_P94403	UniRef90_P94403	UniRef100_P94403	Bacillus subtilis subsp. subtilis str. 168	Bacillus	Bacillaceae	Bacillales	Bacilli	Firmicutes	Unknown KINGDOM	Bacteria	Bacillus subtilis subsp. subtilis	HG3819156;	0	0	0	0	0	0	0	0	0	3.151e-05	0	6.901e-05	0	0	0	0	0	0	0.00011183	8.787e-05	0	2.471e-05	0	0
Meta-Protein 92634	BLAST_YBDG_BACSU Uncharacterized protein YbdG OS=Bacillus subtilis (strain 168) GN=ybdG PE=4 SV=2_O31431	Cell membrane;Complete proteome;Membrane;Reference proteome;Transmembrane;Transmembrane helix;	;	;	UniRef50_O31431	UniRef90_O31431	UniRef100_O31431	Bacillus subtilis subsp. subtilis str. 168	Bacillus	Bacillaceae	Bacillales	Bacilli	Firmicutes	Unknown KINGDOM	Bacteria	Bacillus subtilis subsp. subtilis	HG4262160;	0	0	0	0	0	0.00018937	0	0	0	0	0	0	0	0	0	0	0	8.713e-05	0	0	0	0	0	0
Meta-Protein 22499	BLAST_NANH_MICVI Sialidase OS=Micromonospora viridifaciens GN=nedA PE=1 SV=1_Q02834	3D-structure;Direct protein sequencing;Glycosidase;Hydrolase;Repeat;Secreted;Signal;	3.2.1.18;	;	UniRef50_Q02834	UniRef90_Q02834	UniRef100_Q02834	Micromonospora viridifaciens	Micromonospora	Micromonosporaceae	Actinomycetales	Actinobacteria	Actinobacteria	Unknown KINGDOM	Bacteria	Unknown SUBSPECIES	HG4132136;	0	2.411e-05	4.584e-05	0	0	0	0	0	0	3.151e-05	0	0	2.581e-05	0	2.475e-05	2.863e-05	0	0	2.796e-05	0	0	0	0	0
Meta-Protein 33581	BLAST_BIOB_BRAHW Biotin synthase OS=Brachyspira hyodysenteriae (strain ATCC 49526 / WA1) GN=bioB PE=3 SV=1_C0QVM0	2Fe-2S;4Fe-4S;Biotin biosynthesis;Complete proteome;Iron;Iron-sulfur;Metal-binding;Reference proteome;S-adenosyl-L-methionine;Transferase;	2.8.1.6;	K01012;	UniRef50_B2UNW0	UniRef90_C0QVM0	UniRef100_C0QVM0	Brachyspira hyodysenteriae	Brachyspira	Brachyspiraceae	Spirochaetales	Spirochaetia	Spirochaetes	Unknown KINGDOM	Bacteria	Brachyspira hyodysenteriae WA1	HG4131696;	0	2.411e-05	2.292e-05	8.998e-05	0	0	0	0	2.636e-05	0	0	0	0	0	2.475e-05	2.863e-05	0	2.904e-05	2.796e-05	0	2.735e-05	0	0	3.099e-05
Meta-Protein 3168	Metagenome Unknown							Unknown SPECIES	Unknown GENUS	Unknown FAMILY	Unknown ORDER	Unknown CLASS	Unknown PHYLUM	Unknown KINGDOM	Unknown SUPERKINGDOM	Unknown SUBSPECIES	HG5452714;HG5504971;	0	0	0	0	0	0	0	0	0	3.151e-05	0	0	0	0	0	0	3.895e-05	0	0	2.929e-05	2.735e-05	2.471e-05	2.442e-05	3.099e-05
Meta-Protein 91891	BLAST_YHFR_ECO57 Uncharacterized protein YfhR OS=Escherichia coli O157:H7 GN=yhfR PE=3 SV=4_Q8XA81	Complete proteome;Membrane;Reference proteome;Transmembrane;Transmembrane helix;	;	K06889;	UniRef50_P54567	UniRef90_P54567	UniRef100_P54567	Bacillus subtilis subsp. subtilis str. 168	Bacillus	Bacillaceae	Bacillales	Bacilli	Firmicutes	Unknown KINGDOM	Bacteria	Bacillus subtilis subsp. subtilis	HG4021996;	0	0	0	0	0	0	0	0	5.273e-05	0	0	0	0	0	0	0	0	0	0	0	5.47e-05	0	0	0
Meta-Protein 52428	BLAST_F16PA_ECOHS Fructose-1,6-bisphosphatase class 1 OS=Escherichia coli O9:H4 (strain HS) GN=fbp PE=3 SV=1_A8A7Y7	3D-structure;Allosteric enzyme;Carbohydrate metabolism;Complete proteome;Cytoplasm;Direct protein sequencing;Hydrolase;Magnesium;Metal-binding;Nucleotide-binding;Reference proteome;	3.1.3.11;	K03841;	EMPTY	EMPTY	EMPTY	Unknown SPECIES	Unknown GENUS	Unknown FAMILY	Unknown ORDER	Gammaproteobacteria	Proteobacteria	Unknown KINGDOM	Bacteria	Unknown SUBSPECIES	HG4596436;	0	0	2.292e-05	0	0	0	0	0	2.636e-05	0	0	0	0	0	4.949e-05	2.863e-05	0	0	0	0	2.735e-05	2.471e-05	4.883e-05	0
Meta-Protein 17899	BLAST_Y2991_BRUA2 Putative binding protein BAB2_0491 OS=Brucella abortus (strain 2308) GN=BAB2_0491 PE=3 SV=1_Q2YKZ9	3D-structure;Cell membrane;Complete proteome;Glycoprotein;Lipoprotein;Membrane;Signal;Sugar transport;Transport;	;	K02027;	UniRef50_Q7LYW7	UniRef90_Q7LYW7	UniRef100_Q7LYW7	Thermococcus litoralis	Thermococcus	Thermococcaceae	Thermococcales	Thermococci	Euryarchaeota	Unknown KINGDOM	Archaea	Thermococcus litoralis DSM 5473	HG4943638;	2.564e-05	0	0	0	0	0	0	0	0	0	0	0	2.581e-05	0	2.475e-05	0	0	0	0.00022366	0.00011716	0	0	0	0
Meta-Protein 36008	BLAST_PHSL_IPOBA Alpha-1,4 glucan phosphorylase L isozyme, chloroplastic/amyloplastic OS=Ipomoea batatas PE=2 SV=1_P27598	Allosteric enzyme;Carbohydrate metabolism;Complete proteome;Glycogen metabolism;Glycosyltransferase;Pyridoxal phosphate;Reference proteome;Transferase;	2.4.1.1;	K00688;	UniRef50_P39123	UniRef90_P39123	UniRef100_P39123	Bacillus subtilis subsp. subtilis str. 168	Bacillus	Bacillaceae	Bacillales	Bacilli	Firmicutes	Unknown KINGDOM	Bacteria	Bacillus subtilis subsp. subtilis	HG3890414;	0	2.411e-05	0	5.999e-05	0	0	2.754e-05	0	0	3.151e-05	0	3.45e-05	0	0	0	5.727e-05	0	0	0	0	5.47e-05	0	0	0
Meta-Protein 36011	Metagenome Unknown							Unknown SPECIES	Unknown GENUS	Unknown FAMILY	Unknown ORDER	Unknown CLASS	Unknown PHYLUM	Unknown KINGDOM	Unknown SUPERKINGDOM	Unknown SUBSPECIES	HG0443915;	0	2.411e-05	0	5.999e-05	0	0	2.754e-05	0	0	3.151e-05	0	3.45e-05	0	0	0	5.727e-05	0	0	0	0	5.47e-05	0	0	0
Meta-Protein 20399	Metagenome Unknown							Unknown SPECIES	Unknown GENUS	Unknown FAMILY	Unknown ORDER	Unknown CLASS	Unknown PHYLUM	Unknown KINGDOM	Unknown SUPERKINGDOM	Unknown SUBSPECIES	HG5498446;	0	2.411e-05	0	8.998e-05	3.419e-05	3.787e-05	0	0	0	0	0	0	2.581e-05	0	0	8.59e-05	0	0	0	0	2.735e-05	0	2.442e-05	0
Meta-Protein 24099	BLAST_YQEG_BACSU Uncharacterized protein YqeG OS=Bacillus subtilis (strain 168) GN=yqeG PE=4 SV=1_P54452	Complete proteome;Reference proteome;	;	K07015;	UniRef50_P54452	UniRef90_P54452	UniRef100_P54452	Bacillus subtilis subsp. subtilis str. 168	Bacillus	Bacillaceae	Bacillales	Bacilli	Firmicutes	Unknown KINGDOM	Bacteria	Bacillus subtilis subsp. subtilis	HG2182121;	0	2.411e-05	0	5.999e-05	0	0	0	0	2.636e-05	3.151e-05	0	3.45e-05	2.581e-05	0	0	5.727e-05	0	0	0	0	0	0	0	0
Meta-Protein 829	BLAST_RL15_PARD8 50S ribosomal protein L15 OS=Parabacteroides distasonis (strain ATCC 8503 / DSM 20701 / CIP 104284 / JCM 5825 / NCTC 11152) GN=rplO PE=3 SV=1_A6LEH2	Complete proteome;RNA-binding;Reference proteome;Ribonucleoprotein;Ribosomal protein;rRNA-binding;	;	K02876;	UniRef50_Q6AP51	UniRef90_A6LEH2	UniRef100_A6LEH2	Parabacteroides distasonis	Parabacteroides	Porphyromonadaceae	Bacteroidales	Bacteroidia	Bacteroidetes	Unknown KINGDOM	Bacteria	Parabacteroides distasonis ATCC 8503	HG1970835;HG1874764;	2.564e-05	0	9.168e-05	0	0	0	0	0	0	0	0	0	0	0	9.899e-05	0	0	0	0	0	2.735e-05	0	0	0
Meta-Protein 28836	Metagenome Unknown							Unknown SPECIES	Unknown GENUS	Unknown FAMILY	Unknown ORDER	Unknown CLASS	Unknown PHYLUM	Unknown KINGDOM	Unknown SUPERKINGDOM	Unknown SUBSPECIES	HG3227158;	0	0	0	0	0	3.787e-05	0	2.65e-05	2.636e-05	0	0	0	0	0	0	2.863e-05	0	0	0	0	0	0	0	0
Meta-Protein 23550	BLAST_TKTC_METJA Putative transketolase C-terminal section OS=Methanocaldococcus jannaschii (strain ATCC 43067 / DSM 2661 / JAL-1 / JCM 10045 / NBRC 100440) GN=MJ0679 PE=5 SV=1_Q58092	Complete proteome;Reference proteome;Thiamine pyrophosphate;Transferase;	2.2.1.1;	K00615;	UniRef50_Q58092	UniRef90_Q58092	UniRef100_Q58092	Methanocaldococcus jannaschii	Methanocaldococcus	Methanocaldococcaceae	Methanococcales	Methanococci	Euryarchaeota	Unknown KINGDOM	Archaea	Methanocaldococcus jannaschii DSM 2661	HG3786933;	0	0	2.292e-05	0	0	0	0	0	0	3.151e-05	3.143e-05	0	2.581e-05	0	0	0	0	2.904e-05	0	0	0	4.943e-05	2.442e-05	0
Meta-Protein 23551	Metagenome Unknown							Unknown SPECIES	Unknown GENUS	Unknown FAMILY	Unknown ORDER	Unknown CLASS	Unknown PHYLUM	Unknown KINGDOM	Unknown SUPERKINGDOM	Unknown SUBSPECIES	HG4766800;	0	0	2.292e-05	0	0	0	0	0	0	3.151e-05	3.143e-05	0	2.581e-05	0	0	0	0	2.904e-05	0	0	0	4.943e-05	2.442e-05	0
Meta-Protein 5382	BLAST_YNCE_ECOLI Uncharacterized protein YncE OS=Escherichia coli (strain K12) GN=yncE PE=1 SV=1_P76116	3D-structure;Complete proteome;Reference proteome;Signal;	;	;	EMPTY	EMPTY	EMPTY	Unknown SPECIES	Unknown GENUS	Enterobacteriaceae	Enterobacteriales	Gammaproteobacteria	Proteobacteria	Unknown KINGDOM	Bacteria	Unknown SUBSPECIES	HG4359188;HG4354740;	0	0	0	0	0	0	0.00041308	0	0	0	0	0	0	0	0	0	0	0	0	0	0	0	0	0
Meta-Protein 54882	BLAST_RLMN_CLOTH Probable dual-specificity RNA methyltransferase RlmN OS=Clostridium thermocellum (strain ATCC 27405 / DSM 1237 / NBRC 103400 / NCIMB 10682 / NRRL B-4536 / VPI 7372) GN=rlmN PE=3 SV=1_A3DCX9	4Fe-4S;Complete proteome;Cytoplasm;Disulfide bond;Iron;Iron-sulfur;Metal-binding;Methyltransferase;Reference proteome;S-adenosyl-L-methionine;Transferase;rRNA processing;tRNA processing;	2.1.1.192;	K06941;	UniRef50_Q97IC4	UniRef90_A3DCX9	UniRef100_A3DCX9	Clostridium thermocellum	Clostridium	Clostridiaceae	Clostridiales	Clostridia	Firmicutes	Unknown KINGDOM	Bacteria	Clostridium thermocellum ATCC 27405	HG1833807;	0	0	0	0	3.419e-05	3.787e-05	0	0	2.636e-05	3.151e-05	6.286e-05	0	0	0	4.949e-05	0	0	0	0	0	0	0	0	0
Meta-Protein 49741	BLAST_Y614_PYRHO Uncharacterized protein PH0614 OS=Pyrococcus horikoshii (strain ATCC 700860 / DSM 12428 / JCM 9974 / NBRC 100139 / OT-3) GN=PH0614 PE=3 SV=2_O58348	Cell wall;Cell wall biogenesis/degradation;Complete proteome;Direct protein sequencing;Hydrolase;Reference proteome;Repeat;Secreted;Signal;	3.5.1.28;	K01448;	UniRef50_Q02114	UniRef90_Q02114	UniRef100_Q02114	Bacillus subtilis subsp. subtilis str. 168	Bacillus	Bacillaceae	Bacillales	Bacilli	Firmicutes	Unknown KINGDOM	Bacteria	Bacillus subtilis subsp. subtilis	HG5072296;	0	0	0	0	0	0	0	0	0	0	0	0	0	0	9.899e-05	0	0	0	0	0	0	0	4.883e-05	0
Meta-Protein 14554	BLAST_AROA_OPITP 3-phosphoshikimate 1-carboxyvinyltransferase OS=Opitutus terrae (strain DSM 11246 / JCM 15787 / PB90-1) GN=aroA PE=3 SV=1_B1ZMW8	Amino-acid biosynthesis;Aromatic amino acid biosynthesis;Complete proteome;Cytoplasm;Reference proteome;Transferase;	2.5.1.19;	K00800;	UniRef50_B1ZMW8	UniRef90_B1ZMW8	UniRef100_B1ZMW8	Opitutus terrae	Opitutus	Opitutaceae	Unknown ORDER	Opitutae	Verrucomicrobia	Unknown KINGDOM	Bacteria	Opitutus terrae PB90-1	HG3726751;	5.128e-05	0	0	5.999e-05	0	3.787e-05	0	0	0	0	0	0	0	2.818e-05	0	0	0	5.809e-05	0	2.929e-05	0	0	0	0
Meta-Protein 25399	BLAST_GSIB_ECOLI Glutathione-binding protein GsiB OS=Escherichia coli (strain K12) GN=gsiB PE=1 SV=1_P75797	Complete proteome;Periplasm;Signal;Transport;	;	K13889;	UniRef50_P75797	UniRef90_Q8ZQM3	UniRef100_Q8Z863	Salmonella enterica subsp. enterica serovar Typhi	Salmonella	Enterobacteriaceae	Enterobacteriales	Gammaproteobacteria	Proteobacteria	Unknown KINGDOM	Bacteria	Salmonella enterica subsp. enterica	HG5157235;	0	0	0	0	0	0	0	0	0	0	0	0	5.162e-05	0	0	0	0	0	0	0	0	0	0	0.00024792
Meta-Protein 108120	BLAST_ARAK_ARATH L-arabinokinase OS=Arabidopsis thaliana GN=ARA1 PE=1 SV=1_O23461	ATP-binding;Carbohydrate metabolism;Complete proteome;Cytoplasm;Galactose metabolism;Kinase;Magnesium;Metal-binding;Nucleotide-binding;Reference proteome;Transferase;	2.7.1.6;	K00849;	UniRef50_Q9KRP1	UniRef90_Q87M60	UniRef100_A7MV01	Vibrio harveyi	Vibrio	Vibrionaceae	Vibrionales	Gammaproteobacteria	Proteobacteria	Unknown KINGDOM	Bacteria	Vibrio harveyi ATCC BAA-1116	HG4772319;	0	0	0	0	0	0	0	0	0.00026364	0	0	0	0	0	0	0	0	0	0	0	0	0	0	0
Meta-Protein 68863	Metagenome Unknown							Unknown SPECIES	Unknown GENUS	Unknown FAMILY	Unknown ORDER	Unknown CLASS	Unknown PHYLUM	Unknown KINGDOM	Unknown SUPERKINGDOM	Unknown SUBSPECIES	HG5295673;	0	0	0	0	0	0	0	0	0	0	0	0	0	0	9.899e-05	0	0	0	0	0	0	0	0	0
Meta-Protein 154420	BLAST_PTNAB_STRP6 PTS system mannose-specific EIIAB component OS=Streptococcus pyogenes serotype M6 (strain ATCC BAA-946 / MGAS10394) GN=manX PE=1 SV=1_Q5XAF5	Cell membrane;Complete proteome;Cytoplasm;Direct protein sequencing;Kinase;Membrane;Phosphoprotein;Phosphotransferase system;Sugar transport;Transferase;Transport;	2.7.1.191;	K02793;K02794;	UniRef50_Q5XAF5	UniRef90_Q5XAF5	UniRef100_Q5XAF5	Streptococcus pyogenes MGAS10394	Streptococcus	Streptococcaceae	Lactobacillales	Bacilli	Firmicutes	Unknown KINGDOM	Bacteria	Streptococcus pyogenes serotype M6	HG4170530;	0	0	0	0	0	0	0	0	0	0	0	0	0	0	0	0	0	0	0	0	0	0	0	0
Meta-Protein 18281	BLAST_RL1_ALKOO 50S ribosomal protein L1 OS=Alkaliphilus oremlandii (strain OhILAs) GN=rplA PE=3 SV=1_A8MLC9	Complete proteome;RNA-binding;Repressor;Ribonucleoprotein;Ribosomal protein;Translation regulation;rRNA-binding;tRNA-binding;	;	K02863;	UniRef50_Q6N4R5	UniRef90_A4XLK1	UniRef100_B9MJX0	Caldicellulosiruptor bescii	Caldicellulosiruptor	Thermoanaerobacterales Family III. Incertae Sedis	Thermoanaerobacterales	Clostridia	Firmicutes	Unknown KINGDOM	Bacteria	Caldicellulosiruptor bescii DSM 6725	HG3141500;	0.00015384	0	0	0	0	0	0	0	0	0	0	0	0	0	0	0	0	0	0	0	0	9.886e-05	0	0
Meta-Protein 17703	BLAST_IDNO_ECOLI 5-keto-D-gluconate 5-reductase OS=Escherichia coli (strain K12) GN=idnO PE=1 SV=1_P0A9P9	Carbohydrate metabolism;Complete proteome;NAD;NADP;Oxidoreductase;Reference proteome;	1.1.1.69;	K00046;	UniRef50_P50199	UniRef90_P0A9Q0	UniRef100_P0A9Q0	Escherichia coli	Escherichia	Enterobacteriaceae	Enterobacteriales	Gammaproteobacteria	Proteobacteria	Unknown KINGDOM	Bacteria	Unknown SUBSPECIES	HG3770166;	2.564e-05	0	0	0	0	0	0	0	0	0	0	0	2.581e-05	0	2.475e-05	0	0	0	0	5.858e-05	0	0	0	9.297e-05
Meta-Protein 12103	RTCB2_ENTHI tRNA-splicing ligase RtcB homolog 2 OS=Entamoeba histolytica GN=EHI_184560 PE=3 SV=1	ATP-binding;Complete proteome;Ligase;Manganese;Metal-binding;Nucleotide-binding;Reference proteome;tRNA processing;	6.5.1.3;	K14415;	UniRef50_B0EAV2	UniRef90_B0EAV2	UniRef100_C4M6T2	Entamoeba histolytica	Entamoeba	Unknown FAMILY	Unknown ORDER	Unknown CLASS	Unknown PHYLUM	Unknown KINGDOM	Eukaryota	Unknown SUBSPECIES	C4M6T2;	2.564e-05	0	0	5.999e-05	3.419e-05	0	0	0	0	6.303e-05	3.143e-05	0	0	0	0	0	0	0	0	0	2.735e-05	0	0	0
Meta-Protein 25879	Metagenome Unknown							Unknown SPECIES	Unknown GENUS	Unknown FAMILY	Unknown ORDER	Unknown CLASS	Unknown PHYLUM	Unknown KINGDOM	Unknown SUPERKINGDOM	Unknown SUBSPECIES	HG4743411;	0	0	2.292e-05	0	0	0	0	0	0	0	0	0	0.00023227	0	4.949e-05	0	0	0	0	0	0	2.471e-05	0	0
Meta-Protein 75764	BLAST_RL2_LACP7 50S ribosomal protein L2 OS=Lachnoclostridium phytofermentans (strain ATCC 700394 / DSM 18823 / ISDg) GN=rplB PE=3 SV=1_A9KJJ1	Complete proteome;RNA-binding;Reference proteome;Ribonucleoprotein;Ribosomal protein;rRNA-binding;	;	K02886;	UniRef50_Q9AMK8	UniRef90_A9KJJ1	UniRef100_A9KJJ1	Clostridium phytofermentans	Clostridium	Clostridiaceae	Clostridiales	Clostridia	Firmicutes	Unknown KINGDOM	Bacteria	Clostridium phytofermentans ISDg	HG3735564;	0	0	0	0	0	0	0	0	2.636e-05	0	0	0	0	0	0	0	0.00011685	0	0	0	2.735e-05	0	0	0
Meta-Protein 385	BLAST_KAD_WOLPM Adenylate kinase OS=Wolbachia pipientis wMel GN=adk PE=3 SV=1_Q73HA6	3D-structure;ATP-binding;Acetylation;Complete proteome;Cytoplasm;Direct protein sequencing;Disease mutation;Hereditary hemolytic anemia;Kinase;Nucleotide biosynthesis;Nucleotide-binding;Phosphoprotein;Polymorphism;Reference proteome;Transferase;	2.7.4.3;2.7.4.6;	K00939;	EMPTY	EMPTY	EMPTY	Unknown SPECIES	Unknown GENUS	Unknown FAMILY	Unknown ORDER	Unknown CLASS	Unknown PHYLUM	Unknown KINGDOM	Unknown SUPERKINGDOM	Unknown SUBSPECIES	HG0867229;HG3380417;	7.692e-05	2.411e-05	0	0	0	0	0	0	0	0	0	0	0	0.00014089	0	0	0	2.904e-05	5.591e-05	0.00011716	0	0	0	0
Meta-Protein 10153	Metagenome Unknown							Unknown SPECIES	Unknown GENUS	Unknown FAMILY	Unknown ORDER	Unknown CLASS	Unknown PHYLUM	Unknown KINGDOM	Unknown SUPERKINGDOM	Unknown SUBSPECIES	HG5235296;	2.564e-05	2.411e-05	0	0	0	0	2.754e-05	5.299e-05	0	0	6.286e-05	0	0	0	0	0	0	0	0	5.858e-05	0	0	0	0
Meta-Protein 12238	BLAST_LYTS_STAS1 Sensor protein LytS OS=Staphylococcus saprophyticus subsp. saprophyticus (strain ATCC 15305 / DSM 20229) GN=lytS PE=3 SV=1_Q4A009	ATP-binding;Cell membrane;Complete proteome;Kinase;Membrane;Nucleotide-binding;Phosphoprotein;Reference proteome;Transferase;Transmembrane;Transmembrane helix;Two-component regulatory system;	2.7.13.3;	K07718;	UniRef50_O31516	UniRef90_O31516	UniRef100_O31516	Bacillus subtilis subsp. subtilis str. 168	Bacillus	Bacillaceae	Bacillales	Bacilli	Firmicutes	Unknown KINGDOM	Bacteria	Bacillus subtilis subsp. subtilis	HG5185399;	2.564e-05	2.411e-05	0	0	0	0	2.754e-05	2.65e-05	2.636e-05	0	3.143e-05	0	0	2.818e-05	0	2.863e-05	0	0	0	2.929e-05	0	0	0	0
Meta-Protein 8741	BLAST_ENG2_YEAST Endo-1,3(4)-beta-glucanase 2 OS=Saccharomyces cerevisiae (strain ATCC 204508 / S288c) GN=ACF2 PE=1 SV=1_Q12168	Cell cycle;Cell division;Complete proteome;Glycoprotein;Glycosidase;Hydrolase;Reference proteome;Signal;	3.2.1.6;	K01180;	UniRef50_Q9UT45	UniRef90_Q9UT45	UniRef100_Q9UT45	Schizosaccharomyces pombe	Schizosaccharomyces	Schizosaccharomycetaceae	Schizosaccharomycetales	Schizosaccharomycetes	Ascomycota	Fungi	Eukaryota	Schizosaccharomyces pombe 972h-	HG5555262;	2.564e-05	2.411e-05	0	0	0	0	0	0	0	0	0	6.901e-05	5.162e-05	0	0	0	0	0	2.796e-05	0	0	0	0	3.099e-05
Meta-Protein 55792	BLAST_ARAK_ARATH L-arabinokinase OS=Arabidopsis thaliana GN=ARA1 PE=1 SV=1_O23461	ATP-binding;Carbohydrate metabolism;Complete proteome;Cytoplasm;Galactose metabolism;Kinase;Magnesium;Metal-binding;Nucleotide-binding;Reference proteome;Transferase;	2.7.1.6;	K00849;	UniRef50_Q9K3S8	UniRef90_Q9K3S8	UniRef100_Q9K3S8	Streptomyces coelicolor	Streptomyces	Streptomycetaceae	Actinomycetales	Actinobacteria	Actinobacteria	Unknown KINGDOM	Bacteria	Streptomyces coelicolor A3(2)	HG3653872;	0	0	0	0	3.419e-05	0	0	0	0	3.151e-05	6.286e-05	0	0	0	0	0	0.00011685	0	0	0	0	0	0	0
Meta-Protein 86654	BLAST_NEOD_STRFR 2-deoxystreptamine N-acetyl-D-glucosaminyltransferase OS=Streptomyces fradiae GN=neoD PE=1 SV=1_Q53U18	Complete proteome;Glycosyltransferase;Reference proteome;Transferase;	2.4.-.-;	;	UniRef50_Q59002	UniRef90_Q59002	UniRef100_Q59002	Methanocaldococcus jannaschii	Methanocaldococcus	Methanocaldococcaceae	Methanococcales	Methanococci	Euryarchaeota	Unknown KINGDOM	Archaea	Methanocaldococcus jannaschii DSM 2661	HG4603349;	0	0	0	0	6.837e-05	0	5.508e-05	0	0	0	0	6.901e-05	0	0	0	2.863e-05	3.895e-05	0	2.796e-05	0	0	0	0	0
Meta-Protein 68775	BLAST_RL2_LACP7 50S ribosomal protein L2 OS=Lachnoclostridium phytofermentans (strain ATCC 700394 / DSM 18823 / ISDg) GN=rplB PE=3 SV=1_A9KJJ1	Complete proteome;RNA-binding;Reference proteome;Ribonucleoprotein;Ribosomal protein;rRNA-binding;	;	K02886;	UniRef50_Q9AMK8	UniRef90_A9KJJ1	UniRef100_A9KJJ1	Clostridium phytofermentans	Clostridium	Clostridiaceae	Clostridiales	Clostridia	Firmicutes	Unknown KINGDOM	Bacteria	Clostridium phytofermentans ISDg	HG3510907;	0	0	0	0	3.419e-05	7.575e-05	0	0	2.636e-05	0	0	0	0	0	4.949e-05	0	0.00011685	0	0	0	5.47e-05	0	0	0
Meta-Protein 56507	Metagenome Unknown							Unknown SPECIES	Unknown GENUS	Unknown FAMILY	Unknown ORDER	Unknown CLASS	Unknown PHYLUM	Unknown KINGDOM	Unknown SUPERKINGDOM	Unknown SUBSPECIES	HG0561606;	0	0	0	0	0	0	2.754e-05	5.299e-05	2.636e-05	3.151e-05	3.143e-05	0	0	0	0	0	0	0	0	2.929e-05	0	0	0	0
Meta-Protein 78496	BLAST_O16G_BACF5 Oligo-1,6-glucosidase OS=Bacillus sp. (strain F5) GN=malL PE=1 SV=2_P29093	Complete proteome;Cytoplasm;Glycosidase;Hydrolase;	3.2.1.70;	K01215;	UniRef50_O06994	UniRef90_Q54796	UniRef100_Q54796	Streptococcus pneumoniae	Streptococcus	Streptococcaceae	Lactobacillales	Bacilli	Firmicutes	Unknown KINGDOM	Bacteria	Streptococcus pneumoniae TIGR4	HG2483692;	0	0	0	2.999e-05	0	0	0	0	2.636e-05	0	0	0	0	0	0	5.727e-05	0	2.904e-05	0	2.929e-05	2.735e-05	0	0	6.198e-05
Meta-Protein 32632	HBA_CEPBA Hemoglobin subunit alpha OS=Cephalopachus bancanus GN=HBA PE=1 SV=1	Acetylation;Direct protein sequencing;Heme;Iron;Metal-binding;Oxygen transport;Phosphoprotein;Transport;	;	;	UniRef50_P08258	UniRef90_P08258	UniRef100_P01940	Tarsius bancanus	Tarsius	Tarsiidae	Primates	Mammalia	Chordata	Metazoa	Eukaryota	Unknown SUBSPECIES	P01940;	0	0	0	0	0	0	0	5.299e-05	0	0	3.143e-05	0	0	0	0	0	0	0	0	0	0	0	0	0
Meta-Protein 78778	BLAST_OMP_SODGL Outer membrane protein (Fragment) OS=Sodalis glossinidius PE=1 SV=1_P83079	Cell outer membrane;Complete proteome;Direct protein sequencing;Ion transport;Membrane;Porin;Reference proteome;Signal;Transmembrane;Transmembrane beta strand;Transport;	;	;K14062;	EMPTY	EMPTY	EMPTY	Unknown SPECIES	Unknown GENUS	Enterobacteriaceae	Enterobacteriales	Gammaproteobacteria	Proteobacteria	Unknown KINGDOM	Bacteria	Unknown SUBSPECIES	HG4459732;	0	0	0	2.999e-05	0	0	0.00013769	0	0	0	0	0	0	0	0	0	0	0.00011617	0	5.858e-05	0	0	0	0
Meta-Protein 13675	Metagenome Unknown							Unknown SPECIES	Unknown GENUS	Unknown FAMILY	Unknown ORDER	Unknown CLASS	Unknown PHYLUM	Unknown KINGDOM	Unknown SUPERKINGDOM	Unknown SUBSPECIES	HG5301787;	5.128e-05	2.411e-05	0	2.999e-05	0	0	0	2.65e-05	0	0	3.143e-05	0	0	0	0	0	0	0	2.796e-05	0	2.735e-05	0	0	0
Meta-Protein 73981	BLAST_ILVE_METTH Putative branched-chain-amino-acid aminotransferase OS=Methanothermobacter thermautotrophicus (strain ATCC 29096 / DSM 1053 / JCM 10044 / NBRC 100330 / Delta H) GN=ilvE PE=3 SV=2_O27481	Amino-acid biosynthesis;Aminotransferase;Branched-chain amino acid biosynthesis;Complete proteome;Pyridoxal phosphate;Reference proteome;Transferase;	2.6.1.42;	K00826;	UniRef50_P0AB82	UniRef90_O27481	UniRef100_O27481	Methanothermobacter thermautotrophicus	Methanothermobacter	Methanobacteriaceae	Methanobacteriales	Methanobacteria	Euryarchaeota	Unknown KINGDOM	Archaea	Methanothermobacter thermautotrophicus str. Delta H	HG3374012;	0	0	0	0	0	0	0	0.00015898	0	0	0	0	0	0	0	0	0	0	0	0	0	0	0	0
Meta-Protein 437	BLAST_MUTS_CLOCE DNA mismatch repair protein MutS OS=Clostridium cellulolyticum (strain ATCC 35319 / DSM 5812 / JCM 6584 / H10) GN=mutS PE=3 SV=1_B8I2Q5	ATP-binding;Complete proteome;DNA damage;DNA repair;DNA-binding;Nucleotide-binding;Reference proteome;	;	K03555;	UniRef50_A8MFD4	UniRef90_B8I2Q5	UniRef100_B8I2Q5	Clostridium cellulolyticum	Clostridium	Clostridiaceae	Clostridiales	Clostridia	Firmicutes	Unknown KINGDOM	Bacteria	Clostridium cellulolyticum H10	HG3200874;HG4051258;	5.128e-05	0	0	0	0	0	0	0	2.636e-05	0	0	0	0	0	0	0	0	0	0	0	0	2.471e-05	0	0
Meta-Protein 29786	BLAST_PAI2_HUMAN Plasminogen activator inhibitor 2 OS=Homo sapiens GN=SERPINB2 PE=1 SV=2_P05120	3D-structure;Complete proteome;Cytoplasm;Direct protein sequencing;Disulfide bond;Glycoprotein;Plasminogen activation;Polymorphism;Protease inhibitor;Reference proteome;Secreted;Serine protease inhibitor;Signal;	;	K19821;	UniRef50_P05120	EMPTY	EMPTY	Unknown SPECIES	Unknown GENUS	Unknown FAMILY	Unknown ORDER	Mammalia	Chordata	Metazoa	Eukaryota	Unknown SUBSPECIES	HG4712458;	0	0	0	0	0	0	2.754e-05	2.65e-05	0	0	0	0	0	0	0	8.59e-05	0	0	0	0	0	0	0	0
Meta-Protein 28243	BLAST_PUNA_BACSU Purine nucleoside phosphorylase 1 OS=Bacillus subtilis (strain 168) GN=punA PE=1 SV=1_P46354	Direct protein sequencing;Glycosyltransferase;Phosphoprotein;Transferase;	2.4.2.1;	;	UniRef50_P77834	UniRef90_P77834	UniRef100_P77834	Geobacillus stearothermophilus	Geobacillus	Bacillaceae	Bacillales	Bacilli	Firmicutes	Unknown KINGDOM	Bacteria	Unknown SUBSPECIES	HG3114657;	0	2.411e-05	0	0	0	0	0	2.65e-05	0	0	9.429e-05	0	0	0	0	0	3.895e-05	0	0	2.929e-05	0	0	0	0
Meta-Protein 57071	BLAST_RS15_AZOSB 30S ribosomal protein S15 OS=Azoarcus sp. (strain BH72) GN=rpsO PE=3 SV=1_A1K7B6	Complete proteome;RNA-binding;Reference proteome;Ribonucleoprotein;Ribosomal protein;rRNA-binding;	;	K02956;	UniRef50_P62657	UniRef90_C1D8W9	UniRef100_C1D8W9	Laribacter hongkongensis	Laribacter	Neisseriaceae	Neisseriales	Betaproteobacteria	Proteobacteria	Unknown KINGDOM	Bacteria	Laribacter hongkongensis HLHK9	HG0937627;	0	0	0	0	0	0	0	0	0	0	6.286e-05	0	0	0	2.475e-05	0	0	0	0	0	0	0	0	3.099e-05
Meta-Protein 9597	BLAST_RS15_LACP7 30S ribosomal protein S15 OS=Lachnoclostridium phytofermentans (strain ATCC 700394 / DSM 18823 / ISDg) GN=rpsO PE=3 SV=1_A9KNL0	Complete proteome;RNA-binding;Reference proteome;Ribonucleoprotein;Ribosomal protein;rRNA-binding;	;	K02956;	UniRef50_Q6NCN7	UniRef90_A9KNL0	UniRef100_A9KNL0	Clostridium phytofermentans	Clostridium	Clostridiaceae	Clostridiales	Clostridia	Firmicutes	Unknown KINGDOM	Bacteria	Clostridium phytofermentans ISDg	HG1284144;	2.564e-05	2.411e-05	0	0	3.419e-05	0	0	2.65e-05	0	0	0	0	2.581e-05	0	7.424e-05	0	0	0	0	2.929e-05	2.735e-05	0	2.442e-05	0
Meta-Protein 38437	BLAST_VQ18_ARATH VQ motif-containing protein 18 OS=Arabidopsis thaliana GN=VQ18 PE=3 SV=1_O64868	Complete proteome;Nucleus;Plant defense;Reference proteome;	;	;	UniRef50_Q9M2P8	UniRef90_Q9M2P8	UniRef100_Q9M2P8	Arabidopsis thaliana	Arabidopsis	Brassicaceae	Brassicales	Unknown CLASS	Streptophyta	Viridiplantae	Eukaryota	Unknown SUBSPECIES	HG1714707;	0	0	0	2.999e-05	0	0	0	0	0	3.151e-05	0	0	0	2.818e-05	0	0	0	0	2.796e-05	0	5.47e-05	0	0	0
Meta-Protein 38439	BLAST_RFAB_SALTY Lipopolysaccharide 1,6-galactosyltransferase OS=Salmonella typhimurium (strain LT2 / SGSC1412 / ATCC 700720) GN=rfaB PE=3 SV=2_Q06994	Cell wall biogenesis/degradation;Complete proteome;Cytoplasm;Glycosyltransferase;Phosphoprotein;Reference proteome;Teichoic acid biosynthesis;Transferase;	2.4.1.52;	K00712;	UniRef50_P13484	UniRef90_P13484	UniRef100_P13484	Bacillus subtilis subsp. subtilis str. 168	Bacillus	Bacillaceae	Bacillales	Bacilli	Firmicutes	Unknown KINGDOM	Bacteria	Bacillus subtilis subsp. subtilis	HG1878757;	0	0	0	2.999e-05	0	0	0	0	0	3.151e-05	0	0	0	2.818e-05	0	0	0	0	2.796e-05	0	5.47e-05	0	0	0
Meta-Protein 32648	BLAST_LGT_LACS1 Prolipoprotein diacylglyceryl transferase OS=Lactobacillus salivarius (strain UCC118) GN=lgt PE=3 SV=1_Q1WSX7	Cell membrane;Complete proteome;Membrane;Reference proteome;Transferase;Transmembrane;Transmembrane helix;	2.4.99.-;	K13292;	UniRef50_Q8Y4G2	UniRef90_Q1WSX7	UniRef100_Q1WSX7	Lactobacillus salivarius	Lactobacillus	Lactobacillaceae	Lactobacillales	Bacilli	Firmicutes	Unknown KINGDOM	Bacteria	Lactobacillus salivarius UCC118	HG3718761;	0	0	0	0	0	0	8.262e-05	2.65e-05	0	0	3.143e-05	0	0	0	0	0	0	0	0	0	0	0	0	0
Meta-Protein 50794	Metagenome Unknown							Unknown SPECIES	Unknown GENUS	Unknown FAMILY	Unknown ORDER	Unknown CLASS	Unknown PHYLUM	Unknown KINGDOM	Unknown SUPERKINGDOM	Unknown SUBSPECIES	HG3077245;	0	0	2.292e-05	0	0	0	0	0	0	6.303e-05	0	0	0	0	0	0	0	0	0	2.929e-05	0	2.471e-05	2.442e-05	0
Meta-Protein 12929	BLAST_BIRA_BACSU Bifunctional ligase/repressor BirA OS=Bacillus subtilis (strain 168) GN=birA PE=1 SV=1_P0CI75	ATP-binding;Biotin;Complete proteome;DNA-binding;Ligase;Nucleotide-binding;Reference proteome;Repressor;Transcription;Transcription regulation;	6.3.4.15;	K03524;	UniRef50_P0CI75	UniRef90_P0CI75	UniRef100_P0CI75	Bacillus subtilis subsp. subtilis str. 168	Bacillus	Bacillaceae	Bacillales	Bacilli	Firmicutes	Unknown KINGDOM	Bacteria	Bacillus subtilis subsp. subtilis	HG0498227;	2.564e-05	2.411e-05	2.292e-05	2.999e-05	3.419e-05	3.787e-05	0	0	2.636e-05	3.151e-05	0	0	0	0	0	2.863e-05	0	0	0	2.929e-05	0	0	0	0
Meta-Protein 36003	BLAST_MURB_LACP7 UDP-N-acetylenolpyruvoylglucosamine reductase OS=Lachnoclostridium phytofermentans (strain ATCC 700394 / DSM 18823 / ISDg) GN=murB PE=3 SV=1_A9KSS3	Cell cycle;Cell division;Cell shape;Cell wall biogenesis/degradation;Complete proteome;Cytoplasm;FAD;Flavoprotein;NADP;Oxidoreductase;Peptidoglycan synthesis;Reference proteome;	1.3.1.98;	K00075;	UniRef50_Q8R8Z6	UniRef90_A9KSS3	UniRef100_A9KSS3	Clostridium phytofermentans	Clostridium	Clostridiaceae	Clostridiales	Clostridia	Firmicutes	Unknown KINGDOM	Bacteria	Clostridium phytofermentans ISDg	HG3946280;	0	2.411e-05	0	0	3.419e-05	3.787e-05	2.754e-05	0	2.636e-05	3.151e-05	6.286e-05	0	0	0	0	0	0	0	0	2.929e-05	2.735e-05	0	0	0
Meta-Protein 38842	BLAST_IOLJ_BACSU 6-phospho-5-dehydro-2-deoxy-D-gluconate aldolase OS=Bacillus subtilis (strain 168) GN=iolJ PE=1 SV=1_P42420	Complete proteome;Lyase;Metal-binding;Reference proteome;Zinc;	4.1.2.40;	K08302;	UniRef50_A8AQ28	UniRef90_A8AQ28	UniRef100_A8AQ28	Citrobacter koseri	Citrobacter	Enterobacteriaceae	Enterobacteriales	Gammaproteobacteria	Proteobacteria	Unknown KINGDOM	Bacteria	Citrobacter koseri ATCC BAA-895	HG3668129;	0	0	0	0	3.419e-05	0	0	0	2.636e-05	3.151e-05	3.143e-05	0	0	2.818e-05	4.949e-05	0	3.895e-05	2.904e-05	0	2.929e-05	2.735e-05	4.943e-05	0	0
Meta-Protein 47367	Metagenome Unknown							Unknown SPECIES	Unknown GENUS	Unknown FAMILY	Unknown ORDER	Unknown CLASS	Unknown PHYLUM	Unknown KINGDOM	Unknown SUPERKINGDOM	Unknown SUBSPECIES	HG1497192;	0	0	2.292e-05	0	0	0	0	0	2.636e-05	0	0	0	0	0	4.949e-05	0	0	0	2.796e-05	2.929e-05	0	2.471e-05	4.883e-05	3.099e-05
Meta-Protein 1795	BLAST_FTSK_CLOPE DNA translocase FtsK OS=Clostridium perfringens (strain 13 / Type A) GN=ftsK PE=3 SV=1_Q8XJS8	3D-structure;ATP-binding;Cell membrane;Competence;Complete proteome;Membrane;Nucleotide-binding;Reference proteome;Repeat;Transmembrane;Transmembrane helix;Transport;Virulence;	;	K02238;K03466;	EMPTY	UniRef90_P39695	UniRef100_P39695	Unknown SPECIES	Unknown GENUS	Unknown FAMILY	Bacillales	Bacilli	Firmicutes	Unknown KINGDOM	Bacteria	Unknown SUBSPECIES	HG5588244;HG4614368;HG0208057;	0	0	0	5.999e-05	0	0	0	0	0	0	0	0	2.581e-05	0	0	0	3.895e-05	0	0	0	0	0	0	0
Meta-Protein 78328	BLAST_CH60_ENTFA 60 kDa chaperonin OS=Enterococcus faecalis (strain ATCC 700802 / V583) GN=groL PE=3 SV=2_Q93EU6	3D-structure;ATP-binding;Acetylation;Cell cycle;Cell division;Chaperone;Complete proteome;Cytoplasm;Direct protein sequencing;Isopeptide bond;Nucleotide-binding;Phosphoprotein;Plasmid;Reference proteome;Stress response;Ubl conjugation;	;	;K04077;	EMPTY	EMPTY	EMPTY	Unknown SPECIES	Unknown GENUS	Unknown FAMILY	Unknown ORDER	Unknown CLASS	Unknown PHYLUM	Unknown KINGDOM	Unknown SUPERKINGDOM	Unknown SUBSPECIES	HG5149388;	0	0	0	0.00011998	0	0	0	0	0	0	0	0	0	0	0	0	0	0	0	0	0	0	0	0
Meta-Protein 24511	BLAST_Y4520_MYCUA Putative O-methyltransferase MUL_4520 OS=Mycobacterium ulcerans (strain Agy99) GN=MUL_4520 PE=3 SV=1_A0PVW4	Lignin biosynthesis;Metal-binding;Methyltransferase;S-adenosyl-L-methionine;Transferase;	2.1.1.104;	;	UniRef50_O49499	UniRef90_O65922	UniRef100_O04854	Eucalyptus gunnii	Eucalyptus	Myrtaceae	Myrtales	Unknown CLASS	Streptophyta	Viridiplantae	Eukaryota	Unknown SUBSPECIES	HG2567324;	0	0	0	0	0	3.787e-05	0	0	0	3.151e-05	0	0	0.00010323	0	0	2.863e-05	0	2.904e-05	2.796e-05	0	2.735e-05	0	0	0.00012396
Meta-Protein 1573	BLAST_RL3_EUBE2 50S ribosomal protein L3 OS=Eubacterium eligens (strain ATCC 27750 / VPI C15-48) GN=rplC PE=3 SV=1_C4Z2T0	Complete proteome;RNA-binding;Reference proteome;Ribonucleoprotein;Ribosomal protein;rRNA-binding;	;	K02906;	EMPTY	EMPTY	EMPTY	Unknown SPECIES	Unknown GENUS	Unknown FAMILY	Clostridiales	Clostridia	Firmicutes	Unknown KINGDOM	Bacteria	Unknown SUBSPECIES	HG2850273;HG3090067;	0	0	2.292e-05	0	3.419e-05	0	0	0	0	3.151e-05	0	0	2.581e-05	0	0	0	3.895e-05	2.904e-05	0	0	0	2.471e-05	0	0
Meta-Protein 37056	BLAST_Y221A_HAEIN Putative uncharacterized protein HI_0221.1 OS=Haemophilus influenzae (strain ATCC 51907 / DSM 11121 / KW20 / Rd) GN=HI_0221.1 PE=5 SV=1_O86223	3D-structure;CBS domain;Complete proteome;Direct protein sequencing;GMP biosynthesis;Metal-binding;NAD;Oxidoreductase;Potassium;Purine biosynthesis;Reference proteome;Repeat;	1.1.1.205;	;K00088;	EMPTY	EMPTY	EMPTY	Unknown SPECIES	Unknown GENUS	Unknown FAMILY	Unknown ORDER	Unknown CLASS	Unknown PHYLUM	Unknown KINGDOM	Bacteria	Unknown SUBSPECIES	HG5035682;	0	2.411e-05	0	0	0	0	0	0	2.636e-05	0	0	0	0	0	0	0	0	0	0	0	2.735e-05	0	0	0
Meta-Protein 37057	BLAST_IMDH_BACHD Inosine-5-monophosphate dehydrogenase OS=Bacillus halodurans (strain ATCC BAA-125 / DSM 18197 / FERM 7344 / JCM 9153 / C-125) GN=guaB PE=3 SV=1_Q9KGN8	CBS domain;Complete proteome;GMP biosynthesis;Metal-binding;NAD;Oxidoreductase;Potassium;Purine biosynthesis;Repeat;	1.1.1.205;	K00088;	UniRef50_P21879	UniRef90_P0DB88	UniRef100_P0DB88	Streptococcus pyogenes	Streptococcus	Streptococcaceae	Lactobacillales	Bacilli	Firmicutes	Unknown KINGDOM	Bacteria	Streptococcus pyogenes serotype M3	HG3541464;	0	2.411e-05	0	0	0	0	0	0	2.636e-05	0	0	0	0	0	0	0	0	0	0	0	2.735e-05	0	0	0
Meta-Protein 10934	BLAST_CLPB_SHEON Chaperone protein ClpB OS=Shewanella oneidensis (strain MR-1) GN=clpB PE=3 SV=1_Q8EBE6	ATP-binding;Chaperone;Coiled coil;Complete proteome;Cytoplasm;Nucleotide-binding;Reference proteome;Repeat;Stress response;	;	K03696;	UniRef50_Q8EU05	UniRef90_Q8EU05	UniRef100_Q8EU05	Oceanobacillus iheyensis	Oceanobacillus	Bacillaceae	Bacillales	Bacilli	Firmicutes	Unknown KINGDOM	Bacteria	Oceanobacillus iheyensis HTE831	HG5018429;	2.564e-05	2.411e-05	0	2.999e-05	0	3.787e-05	2.754e-05	0	2.636e-05	0	0	3.45e-05	0	0	0	0	0	0	0	2.929e-05	0	0	0	0
Meta-Protein 40400	BLAST_GUNA_CLOCE Endoglucanase A OS=Clostridium cellulolyticum (strain ATCC 35319 / DSM 5812 / JCM 6584 / H10) GN=celCCA PE=1 SV=1_P17901	Carbohydrate metabolism;Cellulose degradation;Complete proteome;Glycosidase;Hydrolase;Polysaccharide degradation;Reference proteome;Signal;	3.2.1.4;3.2.1.8;	K01179;	UniRef50_P28623	UniRef90_P28621	UniRef100_P28621	Clostridium cellulovorans	Clostridium	Clostridiaceae	Clostridiales	Clostridia	Firmicutes	Unknown KINGDOM	Bacteria	Clostridium cellulovorans 743B	HG4323526;	0	0	2.292e-05	0	0	0	0	0	2.636e-05	0	0	0	0	2.818e-05	2.475e-05	0	0	0	0	2.929e-05	2.735e-05	2.471e-05	0	0
Meta-Protein 109539	Metagenome Unknown							Unknown SPECIES	Unknown GENUS	Unknown FAMILY	Unknown ORDER	Unknown CLASS	Unknown PHYLUM	Unknown KINGDOM	Unknown SUPERKINGDOM	Unknown SUBSPECIES	HG1901023;	0	0	0	0	0	0	0	0	5.273e-05	0	0	0	0	0	0	0	0	0	0	0	8.205e-05	0	0	0
Meta-Protein 54138	BLAST_CH60_FUSNN 60 kDa chaperonin OS=Fusobacterium nucleatum subsp. nucleatum (strain ATCC 25586 / CIP 101130 / JCM 8532 / LMG 13131) GN=groL PE=3 SV=1_Q8R5X7	3D-structure;ATP-binding;Chaperone;Complete proteome;Cytoplasm;Direct protein sequencing;Isopeptide bond;Nucleotide-binding;Plasmid;Reference proteome;Secreted;Stress response;Ubl conjugation;	;	;K04077;	EMPTY	EMPTY	EMPTY	Unknown SPECIES	Unknown GENUS	Unknown FAMILY	Unknown ORDER	Unknown CLASS	Unknown PHYLUM	Unknown KINGDOM	Unknown SUPERKINGDOM	Unknown SUBSPECIES	HG5147039;	0	0	0	0	0	3.787e-05	0	0	0	3.151e-05	3.143e-05	0	0	0	0	2.863e-05	0	0	0	0	0	2.471e-05	7.325e-05	6.198e-05
Meta-Protein 13145	Metagenome Unknown							Unknown SPECIES	Unknown GENUS	Unknown FAMILY	Unknown ORDER	Unknown CLASS	Unknown PHYLUM	Unknown KINGDOM	Unknown SUPERKINGDOM	Unknown SUBSPECIES	HG3314674;	5.128e-05	0	0	0	3.419e-05	0	0	0	0	0	0	0	0	2.818e-05	0	0	0	0	2.796e-05	0	0	0	0	0
Meta-Protein 108143	Metagenome Unknown							Unknown SPECIES	Unknown GENUS	Unknown FAMILY	Unknown ORDER	Unknown CLASS	Unknown PHYLUM	Unknown KINGDOM	Unknown SUPERKINGDOM	Unknown SUBSPECIES	HG1919761;	0	0	0	0	0	0	0	0	0.00015818	0	0	0	0	0	0	0	0	0	0	2.929e-05	2.735e-05	0	0	0
Meta-Protein 63786	BLAST_GRDE_PEPAC Glycine reductase complex component B subunits alpha and beta OS=Peptoclostridium acidaminophilum GN=grdE PE=1 SV=2_Q9R4G7	Complete proteome;Direct protein sequencing;Oxidoreductase;Pyruvate;Reference proteome;Schiff base;	1.21.4.2;	K10671;	UniRef50_Q9R4G7	EMPTY	EMPTY	Unknown SPECIES	Unknown GENUS	Unknown FAMILY	Clostridiales	Clostridia	Firmicutes	Unknown KINGDOM	Bacteria	Unknown SUBSPECIES	HG4769440;	0	0	2.292e-05	0	0	0	0	0	2.636e-05	0	0	0	0	0	0	0	0	0	0	0	5.47e-05	4.943e-05	0	0
Meta-Protein 56527	Metagenome Unknown							Unknown SPECIES	Unknown GENUS	Unknown FAMILY	Unknown ORDER	Unknown CLASS	Unknown PHYLUM	Unknown KINGDOM	Unknown SUPERKINGDOM	Unknown SUBSPECIES	HG4319783;	0	0	0	0	0	0	0	0	0	3.151e-05	3.143e-05	6.901e-05	0	0	4.949e-05	0	0	0	0	0	0	0	0	6.198e-05
Meta-Protein 34116	TAF3_XENLA Transcription initiation factor TFIID subunit 3 OS=Xenopus laevis GN=taf3 PE=2 SV=1	Metal-binding;Nucleus;Transcription;Transcription regulation;Zinc;Zinc-finger;	;	K14650;	UniRef50_Q5VWG9	UniRef90_Q5EAW9	UniRef100_Q5EAW9	Xenopus laevis	Xenopus	Pipidae	Anura	Amphibia	Chordata	Metazoa	Eukaryota	Unknown SUBSPECIES	Q5EAW9;	0	2.411e-05	0	0	6.837e-05	7.575e-05	2.754e-05	0	0	0	0	3.45e-05	0	0	0	0	3.895e-05	0	5.591e-05	2.929e-05	0	0	0	0
Meta-Protein 18701	BLAST_PUR6_HUMAN Multifunctional protein ADE2 OS=Homo sapiens GN=PAICS PE=1 SV=3_P22234	3D-structure;ATP-binding;Acetylation;Alternative splicing;Complete proteome;Decarboxylase;Direct protein sequencing;Ligase;Lyase;Multifunctional enzyme;Nucleotide-binding;Phosphoprotein;Polymorphism;Purine biosynthesis;Reference proteome;	4.1.1.21;6.3.2.6;	K01587;	EMPTY	EMPTY	EMPTY	Unknown SPECIES	Unknown GENUS	Unknown FAMILY	Unknown ORDER	Unknown CLASS	Chordata	Metazoa	Eukaryota	Unknown SUBSPECIES	HG4889892;	0	0	4.584e-05	2.999e-05	0	3.787e-05	0	0	0	0	0	3.45e-05	5.162e-05	0	2.475e-05	0	0	2.904e-05	0	0	0	0	0	0
Meta-Protein 131537	BLAST_RISB_PARPJ 6,7-dimethyl-8-ribityllumazine synthase OS=Paraburkholderia phytofirmans (strain DSM 17436 / LMG 22146 / PsJN) GN=ribH PE=3 SV=1_B2T6D0	Complete proteome;Reference proteome;Riboflavin biosynthesis;Transferase;	2.5.1.78;	K00794;	UniRef50_Q13V36	UniRef90_Q13V36	UniRef100_B2JED1	Burkholderia phymatum	Burkholderia	Burkholderiaceae	Burkholderiales	Betaproteobacteria	Proteobacteria	Unknown KINGDOM	Bacteria	Burkholderia phymatum STM815	HG2156876;	0	0	0	0	0	0	0	0	0	0	0	0	0	0	0	0	0	0.00017426	0	0	8.205e-05	0	0	0
Meta-Protein 69086	BLAST_CHLY_PARTH Bifunctional chitinase/lysozyme (Fragment) OS=Parthenocissus quinquefolia PE=1 SV=1_P23473	Carbohydrate metabolism;Chitin degradation;Direct protein sequencing;Disulfide bond;Glycosidase;Hydrolase;Polysaccharide degradation;Secreted;Signal;	3.2.1.14;	;	UniRef50_P17541	UniRef90_P17541	UniRef100_P17541	Cucumis sativus	Cucumis	Cucurbitaceae	Cucurbitales	Unknown CLASS	Streptophyta	Viridiplantae	Eukaryota	Unknown SUBSPECIES	HG3921333;	0	0	0	0	0	0	0	0	0	0	0	0	0	0	4.949e-05	0	0	2.904e-05	0	0	0	0	0	0
Meta-Protein 139496	BLAST_RL24_OENOB 50S ribosomal protein L24 OS=Oenococcus oeni (strain ATCC BAA-331 / PSU-1) GN=rplX PE=3 SV=1_Q04G74	Complete proteome;RNA-binding;Reference proteome;Ribonucleoprotein;Ribosomal protein;rRNA-binding;	;	K02895;	UniRef50_Q1WSA1	UniRef90_B9E9K2	UniRef100_B9E9K2	Macrococcus caseolyticus	Macrococcus	Staphylococcaceae	Bacillales	Bacilli	Firmicutes	Unknown KINGDOM	Bacteria	Macrococcus caseolyticus JCSC5402	HG1186299;	0	0	0	0	0	0	0	0	0	0	0	0	0	0	0	0	0	0	0	0	0	0	0	0
Meta-Protein 156856	Metagenome Unknown							Unknown SPECIES	Unknown GENUS	Unknown FAMILY	Unknown ORDER	Unknown CLASS	Unknown PHYLUM	Unknown KINGDOM	Unknown SUPERKINGDOM	Unknown SUBSPECIES	HG4213599;	0	0	0	0	0	0	0	0	0	0	0	0	0	0	0	0	0	0	0	0	0	0	0	0
Meta-Protein 25966	BLAST_RL1_CLOTH 50S ribosomal protein L1 OS=Clostridium thermocellum (strain ATCC 27405 / DSM 1237 / NBRC 103400 / NCIMB 10682 / NRRL B-4536 / VPI 7372) GN=rplA PE=3 SV=1_A3DIZ1	Complete proteome;RNA-binding;Reference proteome;Repressor;Ribonucleoprotein;Ribosomal protein;Translation regulation;rRNA-binding;tRNA-binding;	;	K02863;	UniRef50_Q6N4R5	UniRef90_A8MLC9	UniRef100_A8MLC9	Alkaliphilus oremlandii	Alkaliphilus	Clostridiaceae	Clostridiales	Clostridia	Firmicutes	Unknown KINGDOM	Bacteria	Alkaliphilus oremlandii OhILAs	HG3143777;	0	0	0	0	0	0	0	0	0	0	0	0	0.00010323	0	0.00012373	0	0.0001558	8.713e-05	0	0	0	0	0	0
Meta-Protein 67471	Metagenome Unknown							Unknown SPECIES	Unknown GENUS	Unknown FAMILY	Unknown ORDER	Unknown CLASS	Unknown PHYLUM	Unknown KINGDOM	Unknown SUPERKINGDOM	Unknown SUBSPECIES	HG2681324;	0	0	0	0	0	0	0	0	0	0	0	0	0	0	4.949e-05	0	0	0	0	0	2.735e-05	0	0	0
Meta-Protein 23100	CG057_MOUSE Uncharacterized protein C7orf57 homolog OS=Mus musculus GN=Gm11992 PE=1 SV=1	Complete proteome;Phosphoprotein;Reference proteome;	;	;	UniRef50_Q5SS90	UniRef90_Q5SS90	UniRef100_Q5SS90	Mus musculus	Mus	Muridae	Rodentia	Mammalia	Chordata	Metazoa	Eukaryota	Unknown SUBSPECIES	Q5SS90;	0	2.411e-05	0	0	0	0	0	0	2.636e-05	0	0	0	5.162e-05	0	0	0	0	0	0	8.787e-05	5.47e-05	0	0	0
Meta-Protein 50961	BLAST_CUER_SHIFL HTH-type transcriptional regulator CueR OS=Shigella flexneri GN=cueR PE=3 SV=1_P0A9G5	3D-structure;Activator;Complete proteome;DNA-binding;Reference proteome;Transcription;Transcription regulation;	;	K19575;	UniRef50_P39075	UniRef90_P39075	UniRef100_P39075	Bacillus subtilis subsp. subtilis str. 168	Bacillus	Bacillaceae	Bacillales	Bacilli	Firmicutes	Unknown KINGDOM	Bacteria	Bacillus subtilis subsp. subtilis	HG3766448;	0	0	0	0	0	0	0	0	0	0	0	0	0	0	0.00012373	0	0	0	0	0	0	0	2.442e-05	0
Meta-Protein 76861	BLAST_GLF_ECOLI UDP-galactopyranose mutase OS=Escherichia coli (strain K12) GN=glf PE=1 SV=1_P37747	3D-structure;Complete proteome;Direct protein sequencing;FAD;Flavoprotein;Isomerase;Lipopolysaccharide biosynthesis;Reference proteome;	5.4.99.9;	K01854;	UniRef50_P37747	UniRef90_P37747	UniRef100_P37747	Escherichia coli	Escherichia	Enterobacteriaceae	Enterobacteriales	Gammaproteobacteria	Proteobacteria	Unknown KINGDOM	Bacteria	Escherichia coli K-12	HG4431912;	0	0	0	2.999e-05	0	3.787e-05	0	0	2.636e-05	0	0	0	0	0	0	0	0	0	0	0	2.735e-05	0	0	6.198e-05
Meta-Protein 95546	BLAST_RRBR1_CLOAB Reverse rubrerythrin-1 OS=Clostridium acetobutylicum (strain ATCC 824 / DSM 792 / JCM 1419 / LMG 5710 / VKM B-1787) GN=rbr3A PE=1 SV=1_Q97D82	Complete proteome;Detoxification;Direct protein sequencing;Electron transport;Iron;Metal-binding;NAD;Oxidoreductase;Peroxidase;Reference proteome;Stress response;Transport;	1.11.1.1;	;	UniRef50_Q97D83	UniRef90_Q97D83	UniRef100_Q97D82	Clostridium acetobutylicum	Clostridium	Clostridiaceae	Clostridiales	Clostridia	Firmicutes	Unknown KINGDOM	Bacteria	Clostridium acetobutylicum ATCC 824	HG2235437;	0	0	0	0	0	0	0	0	2.636e-05	3.151e-05	0	0	0	0	0	0	0	2.904e-05	0	0	0	2.471e-05	0	0
Meta-Protein 53718	BLAST_RL3_AGARV 50S ribosomal protein L3 OS=Agathobacter rectalis (strain ATCC 33656 / DSM 3377 / JCM 17463 / KCTC 5835 / VPI 0990) GN=rplC PE=3 SV=1_C4ZBD4	Complete proteome;RNA-binding;Reference proteome;Ribonucleoprotein;Ribosomal protein;rRNA-binding;	;	K02906;	UniRef50_Q7NQF2	UniRef90_C4ZBD4	UniRef100_C4ZBD4	Eubacterium rectale	Eubacterium	Eubacteriaceae	Clostridiales	Clostridia	Firmicutes	Unknown KINGDOM	Bacteria	Eubacterium rectale ATCC 33656	HG2571526;	0	0	0	0	3.419e-05	0	0	0	0	0	3.143e-05	0	0	0	0	0	0.0002337	0	0	0	2.735e-05	0	2.442e-05	0
Meta-Protein 27923	BLAST_PCNB_SALTY Poly(A) polymerase I OS=Salmonella typhimurium (strain LT2 / SGSC1412 / ATCC 700720) GN=pcnB PE=3 SV=2_Q8ZRQ8	ATP-binding;Complete proteome;Nucleotide-binding;RNA-binding;Reference proteome;Transcription;Transferase;mRNA processing;	2.7.7.19;	K00970;	UniRef50_Q8ZRQ8	UniRef90_Q8ZRQ8	UniRef100_Q8ZRQ8	Salmonella enterica subsp. enterica serovar Typhimurium str. LT2	Salmonella	Enterobacteriaceae	Enterobacteriales	Gammaproteobacteria	Proteobacteria	Unknown KINGDOM	Bacteria	Salmonella enterica subsp. enterica	HG4945417;	0	0	0	0	0	3.787e-05	0	0	0	3.151e-05	0	3.45e-05	0	2.818e-05	2.475e-05	0	0	0	2.796e-05	0	0	0	9.766e-05	0
Meta-Protein 34824	Metagenome Unknown							Unknown SPECIES	Unknown GENUS	Unknown FAMILY	Unknown ORDER	Unknown CLASS	Unknown PHYLUM	Unknown KINGDOM	Unknown SUPERKINGDOM	Unknown SUBSPECIES	HG2983525;	0	4.822e-05	0	0	3.419e-05	0	2.754e-05	0	2.636e-05	0	0	3.45e-05	0	0	0	0	0	0	2.796e-05	0	0	0	0	0
Meta-Protein 54769	BLAST_MURC_MYCA9 UDP-N-acetylmuramate--L-alanine ligase OS=Mycobacterium abscessus (strain ATCC 19977 / DSM 44196 / CIP 104536 / JCM 13569 / NCTC 13031 / TMC 1543) GN=murC PE=3 SV=1_B1MP38	ATP-binding;Cell cycle;Cell division;Cell shape;Cell wall biogenesis/degradation;Complete proteome;Cytoplasm;Ligase;Nucleotide-binding;Peptidoglycan synthesis;Reference proteome;	6.3.2.8;	K01924;	UniRef50_Q0SHS2	UniRef90_Q0SHS2	UniRef100_Q0SHS2	Rhodococcus jostii	Rhodococcus	Nocardiaceae	Actinomycetales	Actinobacteria	Actinobacteria	Unknown KINGDOM	Bacteria	Rhodococcus jostii RHA1	HG4866929;	0	0	0	0	6.837e-05	0	0	0	5.273e-05	0	3.143e-05	0	0	0	0	0	3.895e-05	0	0	0	0	0	0	0
Meta-Protein 12524	Metagenome Unknown							Unknown SPECIES	Unknown GENUS	Unknown FAMILY	Unknown ORDER	Unknown CLASS	Unknown PHYLUM	Unknown KINGDOM	Unknown SUPERKINGDOM	Unknown SUBSPECIES	HG4368350;	2.564e-05	0	2.292e-05	2.999e-05	0	0	0	0	7.909e-05	6.303e-05	0	0	0	0	2.475e-05	0	0	2.904e-05	0	0	0	0	2.442e-05	0
Meta-Protein 112348	BLAST_TKT_MYCLE Transketolase OS=Mycobacterium leprae (strain TN) GN=tkt PE=3 SV=1_P46708	3D-structure;Acetylation;Calcium;Complete proteome;Direct protein sequencing;Magnesium;Metal-binding;Reference proteome;Thiamine pyrophosphate;Transferase;	2.2.1.1;	;K00615;	EMPTY	EMPTY	EMPTY	Unknown SPECIES	Unknown GENUS	Unknown FAMILY	Unknown ORDER	Unknown CLASS	Unknown PHYLUM	Unknown KINGDOM	Bacteria	Unknown SUBSPECIES	HG5377484;	0	0	0	0	0	0	0	0	0	0	0	0.00020702	0	0	0	0	0	0	0	0	0	0	0	0
Meta-Protein 43043	BLAST_DPOL_BPSP2 DNA polymerase OS=Bacillus phage SP02 GN=L PE=3 SV=1_P06225	DNA replication;DNA-binding;DNA-directed DNA polymerase;Exonuclease;Hydrolase;Nuclease;Nucleotidyltransferase;Transferase;Viral DNA replication;	2.7.7.7;3.1.11.-;	;	UniRef50_P06225	UniRef90_P06225	UniRef100_P06225	Bacillus phage SPO2	Lambdalikevirus	Siphoviridae	Caudovirales	Unknown CLASS	Unknown PHYLUM	Unknown KINGDOM	Viruses	Unknown SUBSPECIES	HG5222175;	0	0	0	0	0	0	0	0	0	3.151e-05	0	0	0	2.818e-05	0	0	0	0	0	0	2.735e-05	2.471e-05	2.442e-05	3.099e-05
Meta-Protein 16418	BLAST_YESO_BACSU Putative ABC transporter substrate-binding protein YesO OS=Bacillus subtilis (strain 168) GN=yesO PE=1 SV=2_O31518	3D-structure;Complete proteome;Reference proteome;	;	K02027;	UniRef50_O31518	UniRef90_O31518	UniRef100_O31518	Bacillus subtilis subsp. subtilis str. 168	Bacillus	Bacillaceae	Bacillales	Bacilli	Firmicutes	Unknown KINGDOM	Bacteria	Bacillus subtilis subsp. subtilis	HG4147733;	0.0001282	0	0	0	0	0	0	0	0	0	0	0	0.00018065	0	0	0	0	0	0	0	0	4.943e-05	0	0
Meta-Protein 81473	Metagenome Unknown							Unknown SPECIES	Unknown GENUS	Unknown FAMILY	Unknown ORDER	Unknown CLASS	Unknown PHYLUM	Unknown KINGDOM	Unknown SUPERKINGDOM	Unknown SUBSPECIES	HG3197463;	0	0	0	0	0	0	0	0	0	0	0	0	0	0	0	0	0	0	0	0	0	0	0	0
Meta-Protein 31524	Metagenome Unknown							Unknown SPECIES	Unknown GENUS	Unknown FAMILY	Unknown ORDER	Unknown CLASS	Unknown PHYLUM	Unknown KINGDOM	Unknown SUPERKINGDOM	Unknown SUBSPECIES	HG1247897;	0	0	0	0	0	0	0.00011015	5.299e-05	0	3.151e-05	0	0	0	0	0	0	0	0	2.796e-05	0	0	0	0	0
Meta-Protein 28710	BLAST_SDRI_STASA Serine-aspartate repeat-containing protein I OS=Staphylococcus saprophyticus GN=sdrI PE=1 SV=1_Q8KWM1	Cell wall;Peptidoglycan-anchor;Repeat;Secreted;Signal;	;	;	UniRef50_Q8KWM1	UniRef90_Q8KWM1	UniRef100_Q8KWM1	Staphylococcus saprophyticus	Staphylococcus	Staphylococcaceae	Bacillales	Bacilli	Firmicutes	Unknown KINGDOM	Bacteria	Unknown SUBSPECIES	HG5580959;	0	0	0	0	0	0	2.754e-05	0.00013249	0	0	3.143e-05	0	0	0	0	0	0	0	0	0	0	0	0	0
Meta-Protein 47525	Metagenome Unknown							Unknown SPECIES	Unknown GENUS	Unknown FAMILY	Unknown ORDER	Unknown CLASS	Unknown PHYLUM	Unknown KINGDOM	Unknown SUPERKINGDOM	Unknown SUBSPECIES	HG3363159;	0	0	0	2.999e-05	0	0	0	0	2.636e-05	0	0	0	0	0	0	2.863e-05	0	0	0	0	0	2.471e-05	4.883e-05	0
Meta-Protein 53889	Metagenome Unknown							Unknown SPECIES	Unknown GENUS	Unknown FAMILY	Unknown ORDER	Unknown CLASS	Unknown PHYLUM	Unknown KINGDOM	Unknown SUPERKINGDOM	Unknown SUBSPECIES	HG3545158;	0	0	0	2.999e-05	3.419e-05	3.787e-05	0	0	2.636e-05	0	0	0	0	0	0	0	7.79e-05	0	0	0	0	0	7.325e-05	0
Meta-Protein 24571	IMDH_TRIFO Inosine-5-monophosphate dehydrogenase OS=Tritrichomonas foetus GN=IMPDH PE=1 SV=1	3D-structure;CBS domain;Cytoplasm;GMP biosynthesis;Metal-binding;NAD;Oxidoreductase;Potassium;Purine biosynthesis;Repeat;	1.1.1.205;	;	UniRef50_P50097	UniRef90_P50097	UniRef100_P50097	Tritrichomonas suis	Tritrichomonas	Tritrichomonadidae	Tritrichomonadida	Unknown CLASS	Unknown PHYLUM	Unknown KINGDOM	Eukaryota	Unknown SUBSPECIES	P50097;	0	0	0	0	0	0	0	0	0	0	0	0	2.581e-05	0	2.475e-05	0	0	5.809e-05	0	0	0	2.471e-05	0	9.297e-05
Meta-Protein 30341	BLAST_ATGT_METTH tRNA-guanine(15) transglycosylase OS=Methanothermobacter thermautotrophicus (strain ATCC 29096 / DSM 1053 / JCM 10044 / NBRC 100330 / Delta H) GN=tgtA PE=3 SV=2_O26278	3D-structure;Complete proteome;Glycosyltransferase;Metal-binding;Reference proteome;Transferase;Zinc;tRNA processing;	2.4.2.48;	K18779;	EMPTY	EMPTY	EMPTY	Unknown SPECIES	Unknown GENUS	Unknown FAMILY	Unknown ORDER	Unknown CLASS	Euryarchaeota	Unknown KINGDOM	Archaea	Unknown SUBSPECIES	HG5339442;	0	0	0	0	0	0	0	2.65e-05	0	0	0	0	0	0	0	0	0	0	0	0	0	0	0	0
Meta-Protein 17315	BLAST_FER_CLOSM Ferredoxin OS=Clostridium sp. (strain M-E) PE=1 SV=1_P00197	4Fe-4S;Cell inner membrane;Cell membrane;Complete proteome;Electron transport;Iron;Iron-sulfur;Membrane;Metal-binding;Reference proteome;Repeat;Transport;	;	K03616;	UniRef50_B5F6I9	UniRef90_B5F6I9	UniRef100_B5FIE6	Salmonella enterica	Salmonella	Enterobacteriaceae	Enterobacteriales	Gammaproteobacteria	Proteobacteria	Unknown KINGDOM	Bacteria	Salmonella enterica subsp. enterica	HG3918851;	2.564e-05	0	0	0	0	0	0	0	0	0	0	0	0	0	0	0	0	0	0	0	0	0	0	0
Meta-Protein 1148	BLAST_Y674_METJA Uncharacterized protein MJ0674 OS=Methanocaldococcus jannaschii (strain ATCC 43067 / DSM 2661 / JAL-1 / JCM 10045 / NBRC 100440) GN=MJ0674 PE=4 SV=1_Q58087	3D-structure;4Fe-4S;ATP-binding;Cell membrane;Complete proteome;DNA recombination;DNA-binding;FAD;Flavoprotein;Iron;Iron-sulfur;Kinase;Membrane;Metal-binding;Nucleotide-binding;Phosphate transport;Phosphoprotein;Reference proteome;S-adenosyl-L-methionine;Transferase;Transmembrane;Transmembrane helix;Transport;Transposable element;Transposition;Two-component regulatory system;	;2.7.13.3;	;K04070;K07636;	EMPTY	UniRef90_P18416	UniRef100_P18416	Unknown SPECIES	Unknown GENUS	Unknown FAMILY	Unknown ORDER	Unknown CLASS	Unknown PHYLUM	Unknown KINGDOM	Unknown SUPERKINGDOM	Unknown SUBSPECIES	HG3662107;HG5535666;HG4709321;HG5325053;HG5335720;	0	0	0	0	3.419e-05	7.575e-05	0	0	0	0	0	0	5.162e-05	0	0	0	7.79e-05	0	2.796e-05	0	0	0	0	6.198e-05
Meta-Protein 70537	BLAST_SUSC_BACTN TonB-dependent receptor SusC OS=Bacteroides thetaiotaomicron (strain ATCC 29148 / DSM 2079 / NCTC 10582 / E50 / VPI-5482) GN=susC PE=1 SV=1_Q8A1G1	Carbohydrate metabolism;Cell outer membrane;Complete proteome;Membrane;Receptor;Reference proteome;Signal;TonB box;Transmembrane;Transmembrane beta strand;Transport;	;	K21573;	UniRef50_Q8A1G1	UniRef90_Q8A1G1	UniRef100_Q8A1G1	Bacteroides thetaiotaomicron	Bacteroides	Bacteroidaceae	Bacteroidales	Bacteroidia	Bacteroidetes	Unknown KINGDOM	Bacteria	Bacteroides thetaiotaomicron VPI-5482	HG5541938;	0	0	0	0	0	0	0	0	0	0	0	0	0	0	0	0	0	0	0	0	0	0	0	0
Meta-Protein 1682	BLAST_KPRS_PORGI Ribose-phosphate pyrophosphokinase OS=Porphyromonas gingivalis (strain ATCC BAA-308 / W83) GN=prs PE=3 SV=1_Q7MT83	ATP-binding;Complete proteome;Cytoplasm;Kinase;Magnesium;Metal-binding;Nucleotide biosynthesis;Nucleotide-binding;Reference proteome;Transferase;	2.7.6.1;	K00948;	UniRef50_Q7MT83	UniRef90_Q7MT83	UniRef100_Q7MT83	Porphyromonas gingivalis	Porphyromonas	Porphyromonadaceae	Bacteroidales	Bacteroidia	Bacteroidetes	Unknown KINGDOM	Bacteria	Porphyromonas gingivalis W83	HG4094919;HG3726098;	0	4.822e-05	4.584e-05	0	0	0	0	0	0	0	0	0	5.162e-05	0	4.949e-05	0	0	0	0	0	5.47e-05	0	0	0
Meta-Protein 33854	BLAST_Y751_SYNY3 TPR repeat-containing protein slr0751 OS=Synechocystis sp. (strain PCC 6803 / Kazusa) GN=slr0751 PE=4 SV=1_Q04737	Chloroplast;Complete proteome;Membrane;Plastid;Plastid outer membrane;Protein transport;Reference proteome;Repeat;TPR repeat;Transmembrane;Transmembrane helix;Transport;	;	;	UniRef50_Q9LVH5	UniRef90_Q9LVH5	UniRef100_Q9LVH5	Arabidopsis thaliana	Arabidopsis	Brassicaceae	Brassicales	Unknown CLASS	Streptophyta	Viridiplantae	Eukaryota	Unknown SUBSPECIES	HG5304500;	0	2.411e-05	0	0	3.419e-05	3.787e-05	2.754e-05	0	0	0	0	3.45e-05	0	2.818e-05	2.475e-05	0	0	2.904e-05	0	0	0	2.471e-05	0	3.099e-05
Meta-Protein 72630	Metagenome Unknown							Unknown SPECIES	Unknown GENUS	Unknown FAMILY	Unknown ORDER	Unknown CLASS	Unknown PHYLUM	Unknown KINGDOM	Unknown SUPERKINGDOM	Unknown SUBSPECIES	HG5523068;	0	0	0	0	0	0	0	0	0	0	0	0	0	0	0	0	0	8.713e-05	0	0	0	0	0	0
Meta-Protein 71252	HSP72_MESAU Heat shock-related 70 kDa protein 2 (Fragments) OS=Mesocricetus auratus GN=HSPA2 PE=1 SV=1	ATP-binding;Chaperone;Complete proteome;Cytoplasm;Cytoskeleton;Differentiation;Methylation;Nucleotide-binding;Reference proteome;Spermatogenesis;Stress response;	;	;	UniRef50_P86204	UniRef90_P86204	UniRef100_P86204	Mesocricetus auratus	Mesocricetus	Cricetidae	Rodentia	Mammalia	Chordata	Metazoa	Eukaryota	Unknown SUBSPECIES	P86204;	0	0	0	0	0	0	0.00011015	7.949e-05	0	0	0	0.00010351	0	0	0	0	0	0	0	0	0	0	0	0
Meta-Protein 52990	BLAST_LDHD_LACHE D-lactate dehydrogenase OS=Lactobacillus helveticus PE=1 SV=2_P30901	3D-structure;Complete proteome;Direct protein sequencing;NAD;Oxidoreductase;Reference proteome;	1.1.1.28;	;K03778;	UniRef50_P26297	EMPTY	EMPTY	Unknown SPECIES	Lactobacillus	Lactobacillaceae	Lactobacillales	Bacilli	Firmicutes	Unknown KINGDOM	Bacteria	Unknown SUBSPECIES	HG4331130;	0	0	0	0	0	0	0	0	0	0	0	0	0	0	0	0	0	0	0	2.929e-05	0	0	0.00043949	0
Meta-Protein 21230	BLAST_YQGF_BACTN Putative pre-16S rRNA nuclease OS=Bacteroides thetaiotaomicron (strain ATCC 29148 / DSM 2079 / NCTC 10582 / E50 / VPI-5482) GN=BT_0419 PE=3 SV=1_Q8AAP5	Complete proteome;Cytoplasm;Hydrolase;Nuclease;Reference proteome;Ribosome biogenesis;	3.1.-.-;	K07447;	UniRef50_Q8AAP5	UniRef90_Q8AAP5	UniRef100_Q8AAP5	Bacteroides thetaiotaomicron	Bacteroides	Bacteroidaceae	Bacteroidales	Bacteroidia	Bacteroidetes	Unknown KINGDOM	Bacteria	Bacteroides thetaiotaomicron VPI-5482	HG1866424;	0	0	0	0	0	0	0	0	0	0	0	3.45e-05	2.581e-05	0	0	0	3.895e-05	8.713e-05	0	0	0	2.471e-05	0	3.099e-05
Meta-Protein 2167	EF1A0_XENLA Elongation factor 1-alpha, somatic form OS=Xenopus laevis GN=eef1as PE=2 SV=1	3D-structure;Acetylation;Actin-binding;Alternative splicing;Autism spectrum disorder;Cell membrane;Complete proteome;Cytoplasm;Cytoskeleton;Direct protein sequencing;Disease mutation;Elongation factor;Epilepsy;GTP-binding;Isopeptide bond;Membrane;Mental retardation;Methylation;Nucleotide-binding;Nucleus;Phosphoprotein;Polymorphism;Protein biosynthesis;Reference proteome;Transcription;Transcription regulation;Ubl conjugation;	;	;K03231;	UniRef50_P10126	UniRef90_P10126	UniRef100_P13549	Unknown SPECIES	Unknown GENUS	Unknown FAMILY	Unknown ORDER	Unknown CLASS	Unknown PHYLUM	Unknown KINGDOM	Unknown SUPERKINGDOM	Unknown SUBSPECIES	P13549;HG4925053;	0	4.822e-05	0	0	0.00010256	0	5.508e-05	0	0	0	0	0	0	0	0	0	0	0	0	0	0	0	0	0
Meta-Protein 88806	BLAST_SYP_CLOB6 Proline--tRNA ligase OS=Clostridium botulinum (strain 657 / Type Ba4) GN=proS PE=3 SV=1_C3KUV8	ATP-binding;Aminoacyl-tRNA synthetase;Cytoplasm;Ligase;Nucleotide-binding;Protein biosynthesis;	6.1.1.15;	K01881;	UniRef50_Q6F0Y9	UniRef90_B1L224	UniRef100_C3KUV8	Clostridium botulinum Ba4 str. 657	Clostridium	Clostridiaceae	Clostridiales	Clostridia	Firmicutes	Unknown KINGDOM	Bacteria	Clostridium botulinum B	HG3646808;	0	0	0	0	6.837e-05	0	0	0	0	0	0	0	0	0	0	0	7.79e-05	0	0	0	0	0	0	0
Meta-Protein 38843	BLAST_RNJ1_BACSU Ribonuclease J1 OS=Bacillus subtilis (strain 168) GN=rnjA PE=1 SV=1_Q45493	3D-structure;Calcium;Complete proteome;Cytoplasm;Endonuclease;Exonuclease;Hydrolase;Metal-binding;Nuclease;RNA-binding;Reference proteome;Zinc;mRNA processing;rRNA processing;	3.1.-.-;	K12574;	EMPTY	EMPTY	EMPTY	Unknown SPECIES	Unknown GENUS	Unknown FAMILY	Bacillales	Bacilli	Firmicutes	Unknown KINGDOM	Bacteria	Unknown SUBSPECIES	HG5192903;	0	0	0	0	3.419e-05	0	0	0	0	0	0	3.45e-05	0	2.818e-05	0	0	3.895e-05	2.904e-05	0	0	2.735e-05	4.943e-05	0	0
Meta-Protein 44981	BLAST_AI1M_YEAST Putative COX1/OXI3 intron 1 protein OS=Saccharomyces cerevisiae (strain ATCC 204508 / S288c) GN=AI1 PE=4 SV=2_P03875	3D-structure;Cell inner membrane;Cell membrane;Complete proteome;Copper;Deafness;Direct protein sequencing;Disease mutation;Disulfide bond;Electron transport;Endonuclease;Extinct organism protein;Formylation;Heme;Hydrogen ion transport;Hydrolase;Intron homing;Ion transport;Iron;Leber hereditary optic neuropathy;Lipoprotein;Membrane;Metal-binding;Mitochondrion;Mitochondrion inner membrane;Myristate;Non-syndromic deafness;Nuclease;Oxidoreductase;Polymorphism;Primary mitochondrial disease;RNA editing;Reference proteome;Respiratory chain;Transmembrane;Transmembrane helix;Transport;mRNA processing;mRNA splicing;	1.9.3.1;3.1.-.-;	;K02256;K02274;	EMPTY	EMPTY	EMPTY	Unknown SPECIES	Unknown GENUS	Unknown FAMILY	Unknown ORDER	Unknown CLASS	Unknown PHYLUM	Unknown KINGDOM	Unknown SUPERKINGDOM	Unknown SUBSPECIES	HG5134584;	0	0	0	0	0	0.00011362	0	0	0	3.151e-05	0.00015715	0	0	2.818e-05	0	0	0	0	0	0	8.205e-05	0	0	0
Meta-Protein 59540	BLAST_RL3_BACFR 50S ribosomal protein L3 OS=Bacteroides fragilis (strain YCH46) GN=rplC PE=3 SV=1_Q64NK8	Complete proteome;RNA-binding;Reference proteome;Ribonucleoprotein;Ribosomal protein;rRNA-binding;	;	K02906;	UniRef50_Q2S3R4	UniRef90_A6LEJ1	UniRef100_A6LEJ1	Parabacteroides distasonis	Parabacteroides	Porphyromonadaceae	Bacteroidales	Bacteroidia	Bacteroidetes	Unknown KINGDOM	Bacteria	Parabacteroides distasonis ATCC 8503	HG2823371;	0	0	4.584e-05	0	0	0	0	0	0	0	0	0	0	0	4.949e-05	2.863e-05	0	0	0	0	0	2.471e-05	0	0
Meta-Protein 10948	RHP26_SCHPO DNA repair protein rhp26 OS=Schizosaccharomyces pombe (strain 972 / ATCC 24843) GN=rhp26 PE=4 SV=1	ATP-binding;Coiled coil;Complete proteome;Cytoplasm;Helicase;Hydrolase;Nucleotide-binding;Nucleus;Reference proteome;	3.6.4.-;	K10841;	UniRef50_Q9UR24	UniRef90_Q9UR24	UniRef100_Q9UR24	Schizosaccharomyces pombe	Schizosaccharomyces	Schizosaccharomycetaceae	Schizosaccharomycetales	Schizosaccharomycetes	Ascomycota	Fungi	Eukaryota	Schizosaccharomyces pombe 972h-	Q9UR24;	2.564e-05	0	0	2.999e-05	0	0	0	0	2.636e-05	0	0	3.45e-05	0	2.818e-05	0	0	0	8.713e-05	0	5.858e-05	2.735e-05	0	0	0
Meta-Protein 25669	BLAST_Y1459_PYRHO Putative sugar kinase PH1459 OS=Pyrococcus horikoshii (strain ATCC 700860 / DSM 12428 / JCM 9974 / NBRC 100139 / OT-3) GN=PH1459 PE=1 SV=1_O59128	3D-structure;ATP-binding;Carbohydrate metabolism;Complete proteome;Kinase;Nucleotide-binding;Plasmid;Reference proteome;Transferase;	2.7.1.45;	K00874;	UniRef50_Q53W83	UniRef90_Q53W83	UniRef100_Q53W83	Thermus thermophilus	Thermus	Thermaceae	Thermales	Deinococci	Deinococcus-Thermus	Unknown KINGDOM	Bacteria	Thermus thermophilus HB8	HG4272990;	0	0	2.292e-05	0	0	0	0	0	0	0	0	0	2.581e-05	0	2.475e-05	0	0	0	0	0	0	0	0	9.297e-05
Meta-Protein 19804	BLAST_SIAE_PONAB Sialate O-acetylesterase OS=Pongo abelii GN=SIAE PE=2 SV=1_Q5RFU0	Alternative splicing;Complete proteome;Cytoplasm;Disulfide bond;Glycoprotein;Hydrolase;Lysosome;Reference proteome;Serine esterase;Signal;	3.1.1.53;	K05970;	UniRef50_P70665	UniRef90_P70665	UniRef100_P70665	Mus musculus	Mus	Muridae	Rodentia	Mammalia	Chordata	Metazoa	Eukaryota	Unknown SUBSPECIES	HG4869603;	0	0	0	0	3.419e-05	0	0	0	0	0	0	3.45e-05	2.581e-05	0	7.424e-05	0	0	0	2.796e-05	0	0	0	2.442e-05	0
Meta-Protein 32229	Metagenome Unknown							Unknown SPECIES	Unknown GENUS	Unknown FAMILY	Unknown ORDER	Unknown CLASS	Unknown PHYLUM	Unknown KINGDOM	Unknown SUPERKINGDOM	Unknown SUBSPECIES	HG4908384;	0	2.411e-05	0	0	3.419e-05	0	0	2.65e-05	0	3.151e-05	3.143e-05	0	0	0	0	0	0	0	0	2.929e-05	0	0	0	0
Meta-Protein 69418	BLAST_AT2B1_RABIT Plasma membrane calcium-transporting ATPase 1 OS=Oryctolagus cuniculus GN=ATP2B1 PE=2 SV=2_Q00804	ATP-binding;Cell membrane;Complete proteome;Hydrolase;Magnesium;Membrane;Metal-binding;Nucleotide-binding;Phosphoprotein;Transmembrane;Transmembrane helix;	3.6.3.-;	K12952;	UniRef50_P35597	UniRef90_P35597	UniRef100_P35597	Streptococcus pneumoniae	Streptococcus	Streptococcaceae	Lactobacillales	Bacilli	Firmicutes	Unknown KINGDOM	Bacteria	Streptococcus pneumoniae TIGR4	HG5371202;	0	0	0	0	0	0	0.00011015	0	0	0	0	0	0	0	0	2.863e-05	3.895e-05	0	0	0	0	2.471e-05	0	0
Meta-Protein 61971	BLAST_PSPA_BACSU Phage shock protein A homolog OS=Bacillus subtilis (strain 168) GN=ydjF PE=1 SV=3_P54617	Coiled coil;Complete proteome;Direct protein sequencing;Reference proteome;Stress response;	;	K03969;	UniRef50_P54617	UniRef90_P54617	UniRef100_P54617	Bacillus subtilis subsp. subtilis str. 168	Bacillus	Bacillaceae	Bacillales	Bacilli	Firmicutes	Unknown KINGDOM	Bacteria	Bacillus subtilis subsp. subtilis	HG2930497;	0	0	2.292e-05	0	0	0	0	0	2.636e-05	0	0	0	0	0	0	0	0	0	0	0	0	0	0	0
Meta-Protein 26875	BLAST_DHE3_BACTN Glutamate dehydrogenase OS=Bacteroides thetaiotaomicron (strain ATCC 29148 / DSM 2079 / NCTC 10582 / E50 / VPI-5482) GN=gdhA PE=3 SV=2_P94598	3D-structure;Complete proteome;Direct protein sequencing;NAD;NADP;Oxidoreductase;Reference proteome;	1.4.1.2;1.4.1.3;1.4.1.4;	;K00262;	EMPTY	EMPTY	EMPTY	Unknown SPECIES	Unknown GENUS	Unknown FAMILY	Unknown ORDER	Unknown CLASS	Unknown PHYLUM	Unknown KINGDOM	Bacteria	Unknown SUBSPECIES	HG4850498;	0	0	6.876e-05	0	0	0	0	0	0	0	0	0	2.581e-05	0	9.899e-05	0	0	0	0	0	0	2.471e-05	0	0
Meta-Protein 22160	BLAST_RS13_AGARV 30S ribosomal protein S13 OS=Agathobacter rectalis (strain ATCC 33656 / DSM 3377 / JCM 17463 / KCTC 5835 / VPI 0990) GN=rpsM PE=3 SV=1_C4ZBU3	Complete proteome;RNA-binding;Reference proteome;Ribonucleoprotein;Ribosomal protein;rRNA-binding;tRNA-binding;	;	K02952;	UniRef50_Q6N4V5	UniRef90_C4ZBU3	UniRef100_C4ZBU3	Eubacterium rectale	Eubacterium	Eubacteriaceae	Clostridiales	Clostridia	Firmicutes	Unknown KINGDOM	Bacteria	Eubacterium rectale ATCC 33656	HG1892146;	0	0	2.292e-05	0	0	0	0	0	0	6.303e-05	0	0	7.742e-05	0	0	0	0	2.904e-05	0	0	0	7.414e-05	2.442e-05	0
Meta-Protein 31554	Metagenome Unknown							Unknown SPECIES	Unknown GENUS	Unknown FAMILY	Unknown ORDER	Unknown CLASS	Unknown PHYLUM	Unknown KINGDOM	Unknown SUPERKINGDOM	Unknown SUBSPECIES	HG2669721;	0	0	2.292e-05	0	0	3.787e-05	2.754e-05	0	0	0	3.143e-05	3.45e-05	0	0	0	0	0	0	0	0	2.735e-05	0	2.442e-05	0
Meta-Protein 54111	BLAST_RL11_AGARV 50S ribosomal protein L11 OS=Agathobacter rectalis (strain ATCC 33656 / DSM 3377 / JCM 17463 / KCTC 5835 / VPI 0990) GN=rplK PE=3 SV=1_C4ZB90	Complete proteome;Methylation;RNA-binding;Reference proteome;Ribonucleoprotein;Ribosomal protein;rRNA-binding;	;	K02867;	UniRef50_P29395	UniRef90_C4ZB90	UniRef100_C4ZB90	Eubacterium rectale	Eubacterium	Eubacteriaceae	Clostridiales	Clostridia	Firmicutes	Unknown KINGDOM	Bacteria	Eubacterium rectale ATCC 33656	HG1746912;	0	0	0	0.00035993	0	0	0	0	0	0	0	0	0	0	0	0	0	0	0	0	0	0	2.442e-05	0
Meta-Protein 30895	BLAST_TUAG_BACSU Putative teichuronic acid biosynthesis glycosyltransferase TuaG OS=Bacillus subtilis (strain 168) GN=tuaG PE=2 SV=1_O32268	Complete proteome;Lipopolysaccharide biosynthesis;Reference proteome;Transferase;	;	K13683;	UniRef50_P71239	UniRef90_P71239	UniRef100_P71239	Escherichia coli	Escherichia	Enterobacteriaceae	Enterobacteriales	Gammaproteobacteria	Proteobacteria	Unknown KINGDOM	Bacteria	Escherichia coli K-12	HG5192685;	0	0	0	0	0	0	0	0.00013249	0	0	6.286e-05	0	0	0	0	0	0	0	0	0	0	0	0	0
Meta-Protein 49384	BLAST_ADDB_DESAP ATP-dependent helicase/deoxyribonuclease subunit B OS=Desulforudis audaxviator (strain MP104C) GN=addB PE=3 SV=1_B1I494	4Fe-4S;ATP-binding;Complete proteome;DNA damage;DNA repair;Exonuclease;Hydrolase;Iron;Iron-sulfur;Metal-binding;Nuclease;Nucleotide-binding;	3.1.-.-;3.6.4.12;	K16899;	UniRef50_Q24WW7	UniRef90_Q24WW7	UniRef100_Q24WW7	Desulfitobacterium hafniense	Desulfitobacterium	Peptococcaceae	Clostridiales	Clostridia	Firmicutes	Unknown KINGDOM	Bacteria	Desulfitobacterium hafniense DCB-2	HG3780330;	0	0	0	2.999e-05	0	3.787e-05	0	0	5.273e-05	0	9.429e-05	0	0	0	0	0	0	5.809e-05	2.796e-05	0	2.735e-05	0	2.442e-05	0
Meta-Protein 95145	Metagenome Unknown							Unknown SPECIES	Unknown GENUS	Unknown FAMILY	Unknown ORDER	Unknown CLASS	Unknown PHYLUM	Unknown KINGDOM	Unknown SUPERKINGDOM	Unknown SUBSPECIES	HG5538795;	0	0	0	0	0	0	0	0	0	0	0	0	0	0	0	0	0	0	0	0	0	0	0	0
Meta-Protein 71748	BLAST_PORTL_BPPH2 Portal protein OS=Bacillus phage phi29 GN=10 PE=1 SV=1_P04332	3D-structure;Capsid protein;Complete proteome;Late protein;RNA-binding;Reference proteome;Viral capsid assembly;Viral genome ejection through host cell envelope;Viral genome packaging;Viral penetration into host cytoplasm;Viral release from host cell;Viral short tail ejection system;Virion;Virus entry into host cell;	;	;	UniRef50_P04332	UniRef90_P04332	UniRef100_P04332	Bacillus phage phi29	Phi29likevirus	Podoviridae	Caudovirales	Unknown CLASS	Unknown PHYLUM	Unknown KINGDOM	Viruses	Unknown SUBSPECIES	HG1743298;	0	0	0	0	0	0	0	0	0	0	0	0	0	0	0	8.59e-05	0	2.904e-05	2.796e-05	0	0	0	0	0
Meta-Protein 79621	BLAST_UCRI_ALLVD Ubiquinol-cytochrome c reductase iron-sulfur subunit OS=Allochromatium vinosum (strain ATCC 17899 / DSM 180 / NBRC 103801 / NCIMB 10441 / D) GN=petA PE=3 SV=2_O31214	2Fe-2S;Cell membrane;Complete proteome;Disulfide bond;Electron transport;Iron;Iron-sulfur;Membrane;Metal-binding;Oxidoreductase;Reference proteome;Transmembrane;Transmembrane helix;Transport;	1.10.2.2;	K00411;	UniRef50_O31214	UniRef90_O31214	UniRef100_O31214	Allochromatium vinosum	Allochromatium	Chromatiaceae	Chromatiales	Gammaproteobacteria	Proteobacteria	Unknown KINGDOM	Bacteria	Allochromatium vinosum DSM 180	HG2630507;	0	0	0	0	0	0	2.754e-05	0	0	0	0	0	0	0	0	0	0	0	5.591e-05	0	2.735e-05	0	0	0
Meta-Protein 95859	BLAST_RL24_EUBE2 50S ribosomal protein L24 OS=Eubacterium eligens (strain ATCC 27750 / VPI C15-48) GN=rplX PE=3 SV=1_C4Z2U1	Complete proteome;RNA-binding;Reference proteome;Ribonucleoprotein;Ribosomal protein;rRNA-binding;	;	K02895;	UniRef50_A1USM5	UniRef90_C4Z2U1	UniRef100_C4Z2U1	Eubacterium eligens	Eubacterium	Eubacteriaceae	Clostridiales	Clostridia	Firmicutes	Unknown KINGDOM	Bacteria	Eubacterium eligens ATCC 27750	HG1146477;	0	0	0	0	0	0	0	0	2.636e-05	0	0	0	0	0	0	2.863e-05	0	0	0	0	0	4.943e-05	0	0
Meta-Protein 33852	BLAST_RAPA_BACSU Response regulator aspartate phosphatase A OS=Bacillus subtilis (strain 168) GN=rapA PE=2 SV=2_Q00828	Complete proteome;Hydrolase;Protein phosphatase;Reference proteome;Repeat;Sporulation;TPR repeat;	3.1.-.-;	K06359;	UniRef50_Q00828	UniRef90_Q00828	UniRef100_Q00828	Bacillus subtilis subsp. subtilis str. 168	Bacillus	Bacillaceae	Bacillales	Bacilli	Firmicutes	Unknown KINGDOM	Bacteria	Bacillus subtilis subsp. subtilis	HG4509263;	0	2.411e-05	0	0	3.419e-05	3.787e-05	2.754e-05	0	0	0	0	3.45e-05	0	2.818e-05	2.475e-05	0	0	0	0	0	0	2.471e-05	0	3.099e-05
Meta-Protein 68680	BLAST_RNM51_LACS1 Ribonuclease M5 1 OS=Lactobacillus salivarius (strain UCC118) GN=rnmV1 PE=3 SV=1_Q1WV74	Cytoplasm;Endonuclease;Hydrolase;Magnesium;Metal-binding;Nuclease;RNA-binding;Ribosome biogenesis;rRNA processing;rRNA-binding;	3.1.26.8;	K05985;	UniRef50_Q1WV74	UniRef90_Q1WV74	UniRef100_D8IJV0	Lactobacillus salivarius	Lactobacillus	Lactobacillaceae	Lactobacillales	Bacilli	Firmicutes	Unknown KINGDOM	Bacteria	Lactobacillus salivarius CECT 5713	HG2508904;	0	0	0	0	0	0	0	0	0	0	0	0	0	0	7.424e-05	0	0	2.904e-05	2.796e-05	8.787e-05	0	0	0	3.099e-05
Meta-Protein 57097	BLAST_CH10_LACP7 10 kDa chaperonin OS=Lachnoclostridium phytofermentans (strain ATCC 700394 / DSM 18823 / ISDg) GN=groS PE=3 SV=1_A9KSJ2	Chaperone;Complete proteome;Cytoplasm;Reference proteome;	;	K04078;	UniRef50_Q9WYX5	UniRef90_A9KSJ2	UniRef100_A9KSJ2	Clostridium phytofermentans	Clostridium	Clostridiaceae	Clostridiales	Clostridia	Firmicutes	Unknown KINGDOM	Bacteria	Clostridium phytofermentans ISDg	HG1001723;	0	0	0	0	0	0	0	0	0	0	6.286e-05	0	0	0	0	0	7.79e-05	5.809e-05	0	0	2.735e-05	0	0	0
Meta-Protein 2462	BLAST_CLPB1_STRAW Chaperone protein ClpB 1 OS=Streptomyces avermitilis (strain ATCC 31267 / DSM 46492 / JCM 5070 / NBRC 14893 / NCIMB 12804 / NRRL 8165 / MA-4680) GN=clpB1 PE=3 SV=1_Q82EU9	3D-structure;ATP-binding;Acetylation;Alternative initiation;Alternative splicing;Cell membrane;Chaperone;Chloroplast;Coiled coil;Competence;Complete proteome;Cytolysis;Cytoplasm;Direct protein sequencing;Hemolysis;Hydrolase;Isopeptide bond;Membrane;Metal-binding;Mitochondrion;Nucleotide-binding;Nucleus;Phosphoprotein;Plastid;Protein transport;Reference proteome;Repeat;Repressor;Stress response;Toxin;Transcription;Transcription regulation;Transit peptide;Transport;Ubl conjugation;Virulence;Zinc;Zinc-finger;	;3.6.1.3;	;K03694;K03695;K03696;K03697;	EMPTY	EMPTY	EMPTY	Unknown SPECIES	Unknown GENUS	Unknown FAMILY	Unknown ORDER	Unknown CLASS	Unknown PHYLUM	Unknown KINGDOM	Unknown SUPERKINGDOM	Unknown SUBSPECIES	HG5495944;HG5480678;HG1378397;	0	4.822e-05	0	0	0	0	0	0	0	0	3.143e-05	0	0	0	0	0	0	0	0	2.929e-05	2.735e-05	7.414e-05	0	0
Meta-Protein 63648	BLAST_ACP_BACV8 Acyl carrier protein OS=Bacteroides vulgatus (strain ATCC 8482 / DSM 1447 / JCM 5826 / NBRC 14291 / NCTC 11154) GN=acpP PE=3 SV=1_A6KZ78	Complete proteome;Cytoplasm;Fatty acid biosynthesis;Fatty acid metabolism;Lipid biosynthesis;Lipid metabolism;Phosphopantetheine;Phosphoprotein;Reference proteome;	;	K02078;	UniRef50_O54439	UniRef90_A6KZ78	UniRef100_A6KZ78	Bacteroides vulgatus	Bacteroides	Bacteroidaceae	Bacteroidales	Bacteroidia	Bacteroidetes	Unknown KINGDOM	Bacteria	Bacteroides vulgatus ATCC 8482	HG0734160;	0	0	0.0001146	0	0	0	0	0	0	0	0	0	0	0	9.899e-05	0	0	0	0	0	0	0	0	0
Meta-Protein 3702	BLAST_KBL_SALTY 2-amino-3-ketobutyrate coenzyme A ligase OS=Salmonella typhimurium (strain LT2 / SGSC1412 / ATCC 700720) GN=kbl PE=3 SV=2_P37419	3D-structure;Acyltransferase;Complete proteome;Direct protein sequencing;Pyridoxal phosphate;Reference proteome;Transferase;	2.3.1.29;	K00639;	UniRef50_O88986	UniRef90_P37419	UniRef100_P0AB78	Unknown SPECIES	Unknown GENUS	Enterobacteriaceae	Enterobacteriales	Gammaproteobacteria	Proteobacteria	Unknown KINGDOM	Bacteria	Unknown SUBSPECIES	HG4710803;HG4613377;	0	0	4.584e-05	0	0	0	0	0	0.00015818	0	0	0	0	0	9.899e-05	0	0	0	0	0	8.205e-05	2.471e-05	0	0
Meta-Protein 12324	Metagenome Unknown							Unknown SPECIES	Unknown GENUS	Unknown FAMILY	Unknown ORDER	Unknown CLASS	Unknown PHYLUM	Unknown KINGDOM	Unknown SUPERKINGDOM	Unknown SUBSPECIES	HG3688943;	2.564e-05	0	0	2.999e-05	0	3.787e-05	0	2.65e-05	0	0	0	3.45e-05	0	2.818e-05	0	2.863e-05	0	2.904e-05	2.796e-05	2.929e-05	2.735e-05	0	0	0
Meta-Protein 24651	Metagenome Unknown							Unknown SPECIES	Unknown GENUS	Unknown FAMILY	Unknown ORDER	Unknown CLASS	Unknown PHYLUM	Unknown KINGDOM	Unknown SUPERKINGDOM	Unknown SUBSPECIES	HG3652549;	0	0	0	5.999e-05	0	0	0	0	0	6.303e-05	0	0	5.162e-05	0	0	0	0	0	2.796e-05	0	0	2.471e-05	2.442e-05	0
Meta-Protein 1646	BLAST_RHAR_PECCP HTH-type transcriptional activator RhaR OS=Pectobacterium carotovorum subsp. carotovorum (strain PC1) GN=rhaR PE=3 SV=1_C6DJR5	Complete proteome;Cytoplasm;DNA-binding;Phosphoprotein;Reference proteome;Transcription;Transcription regulation;Two-component regulatory system;	;	K02479;K07720;	EMPTY	EMPTY	EMPTY	Unknown SPECIES	Unknown GENUS	Unknown FAMILY	Bacillales	Bacilli	Firmicutes	Unknown KINGDOM	Bacteria	Unknown SUBSPECIES	HG4897504;HG3271772;	0	0	0	5.999e-05	0	0	0	0	0	6.303e-05	0	0	5.162e-05	0	0	0	0	0	2.796e-05	0	0	2.471e-05	2.442e-05	0
Meta-Protein 44860	BLAST_Y554_ARCFU Putative sulfur carrier protein AF_0554 OS=Archaeoglobus fulgidus (strain ATCC 49558 / VC-16 / DSM 4304 / JCM 9628 / NBRC 100126) GN=AF_0554 PE=3 SV=1_O29697	Complete proteome;Reference proteome;	;	;	UniRef50_O29697	UniRef90_O29697	UniRef100_O29697	Archaeoglobus fulgidus	Archaeoglobus	Archaeoglobaceae	Archaeoglobales	Archaeoglobi	Euryarchaeota	Unknown KINGDOM	Archaea	Archaeoglobus fulgidus DSM 4304	HG2836163;	0	0	0	0	0	0	0	0	0	0	0	0	0	5.636e-05	0	2.863e-05	0	8.713e-05	0	0	0	0	0	0
Meta-Protein 24183	BLAST_ANCA_CLOTH Cellulosome-anchoring protein OS=Clostridium thermocellum (strain ATCC 27405 / DSM 1237 / NBRC 103400 / NCIMB 10682 / NRRL B-4536 / VPI 7372) GN=ancA PE=1 SV=1_Q06848	Cell wall;Complete proteome;Reference proteome;Repeat;S-layer;Secreted;Signal;	;	;	UniRef50_P06546	UniRef90_P06546	UniRef100_P06546	Brevibacillus brevis	Brevibacillus	Paenibacillaceae	Bacillales	Bacilli	Firmicutes	Unknown KINGDOM	Bacteria	Brevibacillus brevis NBRC 100599	HG5551396;	0	0	0	0	0	0	0	0	0	0	0	0	0.00018065	0	0	0	0	0	0	0	0	0	0	0
Meta-Protein 68975	BLAST_ALIA_STRPN Oligopeptide-binding protein AliA OS=Streptococcus pneumoniae serotype 4 (strain ATCC BAA-334 / TIGR4) GN=aliA PE=3 SV=4_P35592	Cell membrane;Complete proteome;Lipoprotein;Membrane;Palmitate;Peptide transport;Protein transport;Signal;Transport;	;	K02035;	UniRef50_P35592	UniRef90_P35592	UniRef100_P35592	Streptococcus pneumoniae	Streptococcus	Streptococcaceae	Lactobacillales	Bacilli	Firmicutes	Unknown KINGDOM	Bacteria	Streptococcus pneumoniae TIGR4	HG2917173;	0	0	0	0	0	0	0	0	0	0	0	0	0	0	0.00014848	0	0	0.00029043	0	0	0	0	0	0
Meta-Protein 13162	BLAST_HDG_METAC Hypoxanthine DNA glycosylase OS=Methanosarcina acetivorans (strain ATCC 35395 / DSM 2834 / JCM 12185 / C2A) GN=MA_0462 PE=1 SV=1_Q8TTH3	3D-structure;Complete proteome;DNA damage;DNA repair;Hydrolase;Reference proteome;	3.2.2.-;	;	UniRef50_Q8TTH3	UniRef90_Q8TTH3	UniRef100_Q8TTH3	Methanosarcina acetivorans	Methanosarcina	Methanosarcinaceae	Methanosarcinales	Methanomicrobia	Euryarchaeota	Unknown KINGDOM	Archaea	Methanosarcina acetivorans C2A	HG2984010;	2.564e-05	0	0	0	0	0	0	0	0	0	0	0	5.162e-05	0	0	2.863e-05	0	0	0	2.929e-05	0	4.943e-05	0	0
Meta-Protein 72731	Metagenome Unknown							Unknown SPECIES	Unknown GENUS	Unknown FAMILY	Unknown ORDER	Unknown CLASS	Unknown PHYLUM	Unknown KINGDOM	Unknown SUPERKINGDOM	Unknown SUBSPECIES	HG5021050;	0	0	0	0	0	0	0	0	2.636e-05	0	0	0	0	0	0	0.00014316	0	0	0	0	2.735e-05	0	0	0
Meta-Protein 4446	BLAST_ACDB2_METJA Acetyl-CoA decarbonylase/synthase complex subunit beta 2 OS=Methanocaldococcus jannaschii (strain ATCC 43067 / DSM 2661 / JAL-1 / JCM 10045 / NBRC 100440) GN=cdhC2 PE=3 SV=1_Q57620	3D-structure;4Fe-4S;Acyltransferase;Carbon dioxide fixation;Complete proteome;Direct protein sequencing;Iron;Iron-sulfur;Metal-binding;Nickel;Reference proteome;Transferase;	2.3.1.169;	;K00192;K00193;	UniRef50_P27988	UniRef90_P27988	UniRef100_P27988	Unknown SPECIES	Unknown GENUS	Unknown FAMILY	Unknown ORDER	Unknown CLASS	Unknown PHYLUM	Unknown KINGDOM	Unknown SUPERKINGDOM	Unknown SUBSPECIES	HG5301743;HG5391171;	0	0	0	5.999e-05	0	0	0	0	0	0	0	0	0	0	0	0	3.895e-05	0	0	0	0	0	0	9.297e-05
Meta-Protein 21764	BLAST_EFG_MYCCT Elongation factor G OS=Mycoplasma capricolum subsp. capricolum (strain California kid / ATCC 27343 / NCTC 10154) GN=fusA PE=3 SV=1_Q2SSW9	3D-structure;Acetylation;Complete proteome;Cytoplasm;Direct protein sequencing;Elongation factor;GTP-binding;Nucleotide-binding;Phosphoprotein;Plasmid;Protein biosynthesis;Reference proteome;	;	;K02355;	EMPTY	EMPTY	EMPTY	Unknown SPECIES	Unknown GENUS	Unknown FAMILY	Unknown ORDER	Unknown CLASS	Unknown PHYLUM	Unknown KINGDOM	Bacteria	Unknown SUBSPECIES	HG5267654;	0	2.411e-05	0	0	3.419e-05	0	0	0	0	3.151e-05	3.143e-05	0	2.581e-05	0	2.475e-05	0	3.895e-05	0	0	0	0	2.471e-05	0	3.099e-05
Meta-Protein 23522	BLAST_Y4MQ_SINFN Uncharacterized HTH-type transcriptional regulator y4mQ OS=Sinorhizobium fredii (strain NBRC 101917 / NGR234) GN=NGR_a02420 PE=4 SV=1_P55576	Complete proteome;DNA-binding;Reference proteome;Transcription;Transcription regulation;	;	;	UniRef50_O32255	UniRef90_O32255	UniRef100_O32255	Bacillus subtilis subsp. subtilis str. 168	Bacillus	Bacillaceae	Bacillales	Bacilli	Firmicutes	Unknown KINGDOM	Bacteria	Bacillus subtilis subsp. subtilis	HG3868788;	0	0	0	0	0	0	0	0	0	0	0	3.45e-05	2.581e-05	0	0	0	3.895e-05	0	0	0	0	0	0	6.198e-05
Meta-Protein 9061	Metagenome Unknown							Unknown SPECIES	Unknown GENUS	Unknown FAMILY	Unknown ORDER	Unknown CLASS	Unknown PHYLUM	Unknown KINGDOM	Unknown SUPERKINGDOM	Unknown SUBSPECIES	HG5577980;	2.564e-05	2.411e-05	0	0	3.419e-05	0	0	0	2.636e-05	0	0	0	0	0	2.475e-05	2.863e-05	7.79e-05	2.904e-05	0	0	2.735e-05	2.471e-05	0	0
Meta-Protein 152593	BLAST_GUN1_BUTFI Endoglucanase 1 OS=Butyrivibrio fibrisolvens GN=end1 PE=3 SV=1_P20847	3D-structure;Calcium;Carbohydrate metabolism;Cellulose degradation;Complete proteome;Direct protein sequencing;Glycosidase;Hydrolase;Metal-binding;Multifunctional enzyme;Polysaccharide degradation;Reference proteome;Secreted;Signal;	3.1.1.-;3.1.1.72;3.2.1.4;	K01179;	UniRef50_P10477	UniRef90_P10477	UniRef100_P10477	Clostridium thermocellum	Clostridium	Clostridiaceae	Clostridiales	Clostridia	Firmicutes	Unknown KINGDOM	Bacteria	Clostridium thermocellum ATCC 27405	HG5441505;	0	0	0	0	0	0	0	0	0	0	0	0	0	0	0	0	0	0	0	0	0	0	0	0
Meta-Protein 66142	BLAST_YQEG_BACSU Uncharacterized protein YqeG OS=Bacillus subtilis (strain 168) GN=yqeG PE=4 SV=1_P54452	Complete proteome;Reference proteome;	;	K07015;	UniRef50_P54452	UniRef90_P54452	UniRef100_P54452	Bacillus subtilis subsp. subtilis str. 168	Bacillus	Bacillaceae	Bacillales	Bacilli	Firmicutes	Unknown KINGDOM	Bacteria	Bacillus subtilis subsp. subtilis	HG2246443;	0	0	0	2.999e-05	0	0	2.754e-05	0	2.636e-05	3.151e-05	0	3.45e-05	0	0	4.949e-05	0	0	2.904e-05	0	0	2.735e-05	0	0	0
Meta-Protein 54326	ENO_NATTJ Enolase OS=Natranaerobius thermophilus (strain ATCC BAA-1301 / DSM 18059 / JW/NM-WN-LF) GN=eno PE=3 SV=1	Complete proteome;Cytoplasm;Glycolysis;Lyase;Magnesium;Metal-binding;Reference proteome;Secreted;	4.2.1.11;	K01689;	UniRef50_P42848	UniRef90_B2A6Z1	UniRef100_B2A6Z1	Natranaerobius thermophilus	Natranaerobius	Natranaerobiaceae	Natranaerobiales	Clostridia	Firmicutes	Unknown KINGDOM	Bacteria	Natranaerobius thermophilus JW/NM-WN-LF	B2A6Z1;	0	0	0	0	0	0	0	0	0	0	0	0	0	0	0	0	0	5.809e-05	0	2.929e-05	0	0	0.00012208	0
Meta-Protein 34659	Metagenome Unknown							Unknown SPECIES	Unknown GENUS	Unknown FAMILY	Unknown ORDER	Unknown CLASS	Unknown PHYLUM	Unknown KINGDOM	Unknown SUPERKINGDOM	Unknown SUBSPECIES	HG0193747;	0	2.411e-05	0	0	0.00010256	0	0	0	0	0	0	0	0	0	0	0	0	0	0	2.929e-05	0	0	0	0
Meta-Protein 20422	B2MG_BOVIN Beta-2-microglobulin OS=Bos taurus GN=B2M PE=1 SV=2	3D-structure;Complete proteome;Direct protein sequencing;Disulfide bond;Immunity;Immunoglobulin domain;MHC I;Reference proteome;Secreted;Signal;	;	K08055;	UniRef50_P01888	UniRef90_P01888	UniRef100_P01888	Bos taurus	Bos	Bovidae	Unknown ORDER	Mammalia	Chordata	Metazoa	Eukaryota	Unknown SUBSPECIES	P01888;	0	0	0	0	0	0.0001515	0	0	0	0	0	0	5.162e-05	0	2.475e-05	0	0	0	0	0.00014645	0	0	0	0
Meta-Protein 32163	BLAST_KPYK_CLOPE Pyruvate kinase OS=Clostridium perfringens (strain 13 / Type A) GN=pykF PE=3 SV=2_Q46289	ATP-binding;Complete proteome;Glycolysis;Kinase;Magnesium;Metal-binding;Nucleotide-binding;Potassium;Pyruvate;Reference proteome;Transferase;	2.7.1.40;	K00873;	UniRef50_Q46078	UniRef90_Q46078	UniRef100_Q8FP04	Corynebacterium efficiens	Corynebacterium	Corynebacteriaceae	Actinomycetales	Actinobacteria	Actinobacteria	Unknown KINGDOM	Bacteria	Corynebacterium efficiens YS-314	HG4402943;	0	0	0	0	3.419e-05	0	5.508e-05	0.00010599	0	0	0	0	0	0	0	0	0	0	0	0	0	0	0	0
Meta-Protein 1571	BLAST_METK_ALKOO S-adenosylmethionine synthase OS=Alkaliphilus oremlandii (strain OhILAs) GN=metK PE=3 SV=1_A8MJT0	3D-structure;ATP-binding;Acetylation;Cobalt;Complete proteome;Cytoplasm;Magnesium;Manganese;Metal-binding;Nucleotide-binding;One-carbon metabolism;Potassium;Reference proteome;Transferase;	2.5.1.6;	;K00789;	UniRef50_P13444	UniRef90_A3DHM4	UniRef100_A3DHM4	Unknown SPECIES	Unknown GENUS	Unknown FAMILY	Unknown ORDER	Unknown CLASS	Unknown PHYLUM	Unknown KINGDOM	Bacteria	Unknown SUBSPECIES	HG4921522;HG4623355;	0	0	2.292e-05	0	0	0	0	0	2.636e-05	0	0	0	5.162e-05	0	4.949e-05	0	0	0	0.00011183	2.929e-05	0	2.471e-05	0	3.099e-05
Meta-Protein 68845	BLAST_ALKH_TREPA Putative KHG/KDPG aldolase OS=Treponema pallidum (strain Nichols) GN=eda PE=3 SV=1_O83578	3D-structure;Complete proteome;Cytoplasm;Lyase;Multifunctional enzyme;Reference proteome;Schiff base;	4.1.2.14;4.1.3.16;	K01625;	UniRef50_P44480	UniRef90_P44480	UniRef100_P44480	Haemophilus influenzae	Haemophilus	Pasteurellaceae	Pasteurellales	Gammaproteobacteria	Proteobacteria	Unknown KINGDOM	Bacteria	Haemophilus influenzae Rd KW20	HG2914094;	0	0	0	0	0	0	0	0	0	0	0	0	0	0	4.949e-05	0	0	0	5.591e-05	0	0	0	0	0
Meta-Protein 4099	Metagenome Unknown							Unknown SPECIES	Unknown GENUS	Unknown FAMILY	Unknown ORDER	Unknown CLASS	Unknown PHYLUM	Unknown KINGDOM	Unknown SUPERKINGDOM	Unknown SUBSPECIES	HG4775559;HG3675501;	0	0	0	0	0	0	2.754e-05	0	0	0	0	0	0	0	0	0	0	0	0	0	0	2.471e-05	0	0
Meta-Protein 59257	BLAST_G3P_CLOPA Glyceraldehyde-3-phosphate dehydrogenase OS=Clostridium pasteurianum GN=gap PE=1 SV=1_Q59309	Cytoplasm;Direct protein sequencing;Glycolysis;NAD;Nucleotide-binding;Oxidoreductase;	1.2.1.12;	;	UniRef50_P0C0G6	UniRef90_O52631	UniRef100_Q59309	Clostridium pasteurianum	Clostridium	Clostridiaceae	Clostridiales	Clostridia	Firmicutes	Unknown KINGDOM	Bacteria	Unknown SUBSPECIES	HG3985147;	0	0	0.00020628	0	0	0	0	0	0	0	0	0	0	0	0	0	0	0	0.00016774	0	0	0	0	0
Meta-Protein 23119	Metagenome Unknown							Unknown SPECIES	Unknown GENUS	Unknown FAMILY	Unknown ORDER	Unknown CLASS	Unknown PHYLUM	Unknown KINGDOM	Unknown SUPERKINGDOM	Unknown SUBSPECIES	HG1266201;	0	0	0	0	0	0	2.754e-05	0	0	0	3.143e-05	3.45e-05	2.581e-05	0	0	2.863e-05	3.895e-05	0	0	0	0	0	0	0
Meta-Protein 23121	BLAST_DYR_HAEIN Dihydrofolate reductase OS=Haemophilus influenzae (strain ATCC 51907 / DSM 11121 / KW20 / Rd) GN=folA PE=3 SV=1_P43791	Complete proteome;NADP;One-carbon metabolism;Oxidoreductase;Plasmid;Reference proteome;	1.5.1.3;	K00287;	UniRef50_Q5V600	UniRef90_Q5V600	UniRef100_Q5V600	Haloarcula marismortui	Haloarcula	Halobacteriaceae	Halobacteriales	Halobacteria	Euryarchaeota	Unknown KINGDOM	Archaea	Haloarcula marismortui ATCC 43049	HG1422229;	0	0	0	0	0	0	2.754e-05	0	0	0	3.143e-05	3.45e-05	2.581e-05	0	0	2.863e-05	3.895e-05	0	0	0	0	0	0	0
Meta-Protein 24977	BLAST_SPT16_MAIZE FACT complex subunit SPT16 OS=Zea mays GN=SPT16 PE=2 SV=1_Q8H6B1	3D-structure;ADP-ribosylation;Acetylation;Alternative splicing;Chromosome;Coiled coil;Complete proteome;DNA damage;DNA repair;DNA replication;Direct protein sequencing;Isopeptide bond;Nucleus;Phosphoprotein;Reference proteome;Transcription;Transcription regulation;Ubl conjugation;	;	;K01262;	EMPTY	EMPTY	EMPTY	Unknown SPECIES	Unknown GENUS	Unknown FAMILY	Unknown ORDER	Unknown CLASS	Unknown PHYLUM	Unknown KINGDOM	Eukaryota	Unknown SUBSPECIES	HG5542785;	0	0	0	0	0	7.575e-05	0	0	0	0	0	6.901e-05	2.581e-05	0	0	0	0	2.904e-05	2.796e-05	0	0	0	0	3.099e-05
Meta-Protein 58624	Metagenome Unknown							Unknown SPECIES	Unknown GENUS	Unknown FAMILY	Unknown ORDER	Unknown CLASS	Unknown PHYLUM	Unknown KINGDOM	Unknown SUPERKINGDOM	Unknown SUBSPECIES	HG5589938;	0	0	4.584e-05	0	0	0	0	0	0	0	0	0	0	0	0	0	0	2.904e-05	0	5.858e-05	0	4.943e-05	0	0
Meta-Protein 5565	BLAST_NADB1_RALSO L-aspartate oxidase 1 OS=Ralstonia solanacearum (strain GMI1000) GN=nadB1 PE=3 SV=1_Q8XWM7	3D-structure;CBS domain;Complete proteome;Cytoplasm;FAD;Flavoprotein;Hydrolase;Manganese;Metal-binding;Nucleotide-binding;Oxidoreductase;Pyridine nucleotide biosynthesis;Reference proteome;Repeat;	1.4.3.16;3.6.1.1;	K00278;K15986;	EMPTY	EMPTY	EMPTY	Unknown SPECIES	Unknown GENUS	Unknown FAMILY	Unknown ORDER	Unknown CLASS	Unknown PHYLUM	Unknown KINGDOM	Bacteria	Unknown SUBSPECIES	HG5126143;HG5020125;	0	0	0	0	0	0	0	0.00021198	0	0	0	0	0	0	0	0	0	0	0	2.929e-05	0	0	0	0
Meta-Protein 13163	BLAST_MANC_SALMO Mannose-1-phosphate guanylyltransferase OS=Salmonella montevideo GN=manC PE=3 SV=1_Q01410	Alginate biosynthesis;Cobalt;GTP-binding;Isomerase;Multifunctional enzyme;Nucleotide-binding;Nucleotidyltransferase;Transferase;	2.7.7.13;5.3.1.8;	;	UniRef50_P59785	UniRef90_P59785	UniRef100_P59785	Pseudomonas fluorescens	Pseudomonas	Pseudomonadaceae	Pseudomonadales	Gammaproteobacteria	Proteobacteria	Unknown KINGDOM	Bacteria	Unknown SUBSPECIES	HG1847994;	2.564e-05	0	0	0	0	0	0	0	0	0	0	0	2.581e-05	0	2.475e-05	2.863e-05	0	0	0	2.929e-05	0	4.943e-05	0	0
Meta-Protein 745	BLAST_RL19_LACF3 50S ribosomal protein L19 OS=Lactobacillus fermentum (strain NBRC 3956 / LMG 18251) GN=rplS PE=3 SV=1_B2GD23	Complete proteome;Reference proteome;Ribonucleoprotein;Ribosomal protein;	;	K02884;	EMPTY	EMPTY	EMPTY	Unknown SPECIES	Unknown GENUS	Unknown FAMILY	Lactobacillales	Bacilli	Firmicutes	Unknown KINGDOM	Bacteria	Unknown SUBSPECIES	HG1392842;HG1390226;	2.564e-05	0	4.584e-05	0	0	0	0	0	2.636e-05	0	0	0	0	0	4.949e-05	0	0	5.809e-05	2.796e-05	0	0	0	0	0
Meta-Protein 23149	Metagenome Unknown							Unknown SPECIES	Unknown GENUS	Unknown FAMILY	Unknown ORDER	Unknown CLASS	Unknown PHYLUM	Unknown KINGDOM	Unknown SUPERKINGDOM	Unknown SUBSPECIES	HG1875074;	0	0	2.292e-05	0	0	0	0	0	0	0	0	0	2.581e-05	0	0	2.863e-05	0	2.904e-05	2.796e-05	0	2.735e-05	0	0	0
Meta-Protein 35052	BLAST_YWNF_BACSU Uncharacterized protein YwnF OS=Bacillus subtilis (strain 168) GN=ywnF PE=4 SV=1_P71041	Cell membrane;Complete proteome;Membrane;Reference proteome;Transmembrane;Transmembrane helix;	;	;	UniRef50_P71041	UniRef90_P71041	UniRef100_P71041	Bacillus subtilis subsp. subtilis str. 168	Bacillus	Bacillaceae	Bacillales	Bacilli	Firmicutes	Unknown KINGDOM	Bacteria	Bacillus subtilis subsp. subtilis	HG1786658;	0	7.233e-05	6.876e-05	0	0	0	0	0	0	3.151e-05	0	0	0	0	2.475e-05	0	0	0	0	0	0	4.943e-05	0	0
Meta-Protein 35054	BLAST_NRG2_ARATH Nitrate regulatory gene2 protein OS=Arabidopsis thaliana GN=NRG2 PE=1 SV=1_Q93YU8	Coiled coil;Complete proteome;Nucleus;Reference proteome;Transcription;Transcription regulation;	;	;	UniRef50_Q93YU8	UniRef90_Q93YU8	UniRef100_Q93YU8	Arabidopsis thaliana	Arabidopsis	Brassicaceae	Brassicales	Unknown CLASS	Streptophyta	Viridiplantae	Eukaryota	Unknown SUBSPECIES	HG5447180;	0	7.233e-05	6.876e-05	0	0	0	0	0	0	3.151e-05	0	0	0	0	2.475e-05	0	0	0	0	0	0	4.943e-05	0	0
Meta-Protein 86681	BUD13_CAEEL BUD13 homolog OS=Caenorhabditis elegans GN=R08D7.1 PE=3 SV=1	Coiled coil;Complete proteome;Reference proteome;	;	K13106;	UniRef50_P30640	UniRef90_P30640	UniRef100_P30640	Caenorhabditis elegans	Caenorhabditis	Rhabditidae	Rhabditida	Chromadorea	Nematoda	Metazoa	Eukaryota	Unknown SUBSPECIES	P30640;	0	0	0	0	6.837e-05	3.787e-05	0	0	0	0	0	0	0	0	0	0	3.895e-05	0	0	0	0	0	0	6.198e-05
Meta-Protein 472	BLAST_G3PA_SINAL Glyceraldehyde-3-phosphate dehydrogenase A, chloroplastic (Fragment) OS=Sinapis alba GN=GAPA PE=2 SV=1_P09672	3D-structure;Cytoplasm;Direct protein sequencing;Glycolysis;NAD;Nucleotide-binding;Oxidoreductase;	1.2.1.12;	;	UniRef50_P00362	UniRef90_P00362	UniRef100_P00362	Unknown SPECIES	Unknown GENUS	Unknown FAMILY	Unknown ORDER	Unknown CLASS	Firmicutes	Unknown KINGDOM	Bacteria	Unknown SUBSPECIES	HG4334209;HG4261239;HG4226318;	5.128e-05	0	0	0	3.419e-05	0	0	0	0	0	0	0	0	0.00014089	0	2.863e-05	0	0	0	0	0	0	0	3.099e-05
Meta-Protein 36398	BLAST_EGGS_SCHMA Putative eggshell protein (Fragment) OS=Schistosoma mansoni PE=2 SV=1_P08016	ATP-binding;Coiled coil;Complete proteome;Cytoplasm;DNA-binding;Helicase;Hydrolase;Nucleotide-binding;Reference proteome;	3.6.4.12;	K03657;	UniRef50_O32215	UniRef90_O32215	UniRef100_O32215	Bacillus subtilis subsp. subtilis str. 168	Bacillus	Bacillaceae	Bacillales	Bacilli	Firmicutes	Unknown KINGDOM	Bacteria	Bacillus subtilis subsp. subtilis	HG5096449;	0	4.822e-05	0	0	6.837e-05	0	2.754e-05	0	0	3.151e-05	0	0	0	2.818e-05	0	0	0	0	2.796e-05	0	0	0	0	0
Meta-Protein 46774	BLAST_XYLG_THEP3 Xylose import ATP-binding protein XylG OS=Thermoanaerobacter pseudethanolicus (strain ATCC 33223 / 39E) GN=xylG PE=3 SV=1_Q6VMN4	ATP-binding;Cell membrane;Hydrolase;Membrane;Nucleotide-binding;Repeat;Sugar transport;Transport;	3.6.3.17;	;	UniRef50_Q880Z2	UniRef90_Q6VMN4	UniRef100_Q6VMN4	Thermoanaerobacter pseudethanolicus	Thermoanaerobacter	Thermoanaerobacteraceae	Thermoanaerobacterales	Clostridia	Firmicutes	Unknown KINGDOM	Bacteria	Thermoanaerobacter pseudethanolicus ATCC 33223	HG5082423;	0	0	0	0	0	0	0	0	0	0	0	0	0	0	2.475e-05	2.863e-05	0	5.809e-05	0	0	0	2.471e-05	2.442e-05	3.099e-05
Meta-Protein 26144	BLAST_ARAA_BIFA0 L-arabinose isomerase OS=Bifidobacterium animalis subsp. lactis (strain AD011) GN=araA PE=3 SV=1_B8DV60	Arabinose catabolism;Carbohydrate metabolism;Complete proteome;Isomerase;Manganese;Metal-binding;Reference proteome;	5.3.1.4;	;K01804;	EMPTY	EMPTY	EMPTY	Unknown SPECIES	Unknown GENUS	Unknown FAMILY	Unknown ORDER	Actinobacteria	Actinobacteria	Unknown KINGDOM	Bacteria	Unknown SUBSPECIES	HG5100212;	0	0	0	0	0	0	0	0	0	6.303e-05	0	3.45e-05	5.162e-05	0	0	0	0	0	0	5.858e-05	0	2.471e-05	0	3.099e-05
Meta-Protein 51222	BLAST_SPAR_BACIU Transcriptional regulatory protein SpaR OS=Bacillus subtilis GN=spaR PE=3 SV=1_P33112	ATP-binding;Cytoplasm;Kinase;Nucleotide-binding;Phosphoprotein;Repeat;Transferase;Two-component regulatory system;	2.7.13.3;	;	UniRef50_E0X9C7	UniRef90_Q8KIY1	UniRef100_Q8KIY1	Pseudomonas mendocina	Pseudomonas	Pseudomonadaceae	Pseudomonadales	Gammaproteobacteria	Proteobacteria	Unknown KINGDOM	Bacteria	Unknown SUBSPECIES	HG5556114;	0	0	0	0	3.419e-05	0	0	0	0	0	0	0	0	0	0	0	0	0	0	5.858e-05	0	0	2.442e-05	3.099e-05
Meta-Protein 80055	Metagenome Unknown							Unknown SPECIES	Unknown GENUS	Unknown FAMILY	Unknown ORDER	Unknown CLASS	Unknown PHYLUM	Unknown KINGDOM	Unknown SUPERKINGDOM	Unknown SUBSPECIES	HG5262660;	0	0	0	0	0	7.575e-05	0	0	0	0	0	0	0	0	0	0	0	2.904e-05	0	0	2.735e-05	2.471e-05	0	0
Meta-Protein 50326	BLAST_HIS3_ARATH 1-(5-phosphoribosyl)-5-[(5-phosphoribosylamino)methylideneamino] imidazole-4-carboxamide isomerase, chloroplastic OS=Arabidopsis thaliana GN=HISN3 PE=2 SV=1_O82782	Amino-acid biosynthesis;Chloroplast;Complete proteome;Histidine biosynthesis;Isomerase;Plastid;Reference proteome;Transit peptide;	5.3.1.16;	K01814;	UniRef50_O82782	UniRef90_O82782	UniRef100_O82782	Arabidopsis thaliana	Arabidopsis	Brassicaceae	Brassicales	Unknown CLASS	Streptophyta	Viridiplantae	Eukaryota	Unknown SUBSPECIES	HG3480630;	0	0	2.292e-05	2.999e-05	0	3.787e-05	0	0	2.636e-05	0	3.143e-05	0	0	0	0	5.727e-05	0	0	0	0	2.735e-05	0	4.883e-05	0
Meta-Protein 27748	BLAST_RADA_AQUAE DNA repair protein RadA OS=Aquifex aeolicus (strain VF5) GN=radA PE=3 SV=1_O66827	ATP-binding;Complete proteome;DNA damage;DNA repair;DNA-binding;Hydrolase;Metal-binding;Nucleotide-binding;Reference proteome;Stress response;Zinc;Zinc-finger;	3.6.4.-;	K04485;	UniRef50_Q48761	UniRef90_O66827	UniRef100_O66827	Aquifex aeolicus	Aquifex	Aquificaceae	Aquificales	Aquificae	Aquificae	Unknown KINGDOM	Bacteria	Aquifex aeolicus VF5	HG4503509;	0	0	0	0	0	0	0	0.00013249	2.636e-05	0	0	0	0	0	0	0	0	0	0	0	0	0	0	0
Meta-Protein 31660	BLAST_YQBS_BACSU Uncharacterized protein YqbS OS=Bacillus subtilis (strain 168) GN=yqbS PE=4 SV=1_P45934	Complete proteome;Reference proteome;	;	;	UniRef50_P45934	UniRef90_P45934	UniRef100_P45934	Bacillus subtilis subsp. subtilis str. 168	Bacillus	Bacillaceae	Bacillales	Bacilli	Firmicutes	Unknown KINGDOM	Bacteria	Bacillus subtilis subsp. subtilis	HG1890112;	0	2.411e-05	2.292e-05	0	0	0	0	0	0	6.303e-05	0	0	0	0	0	5.727e-05	0	0	0	0	0	4.943e-05	0	0
Meta-Protein 16883	BLAST_RAB7A_HUMAN Ras-related protein Rab-7a OS=Homo sapiens GN=RAB7A PE=1 SV=1_P51149	3D-structure;Acetylation;Autophagy;Charcot-Marie-Tooth disease;Complete proteome;Cytoplasmic vesicle;Direct protein sequencing;Disease mutation;Endosome;GTP-binding;Lipid degradation;Lipid droplet;Lipid metabolism;Lipoprotein;Lysosome;Membrane;Methylation;Neurodegeneration;Neuropathy;Nucleotide-binding;Phosphoprotein;Prenylation;Protein transport;Reference proteome;Transport;	;	K07897;	UniRef50_P51149	UniRef90_P51149	UniRef100_P51149	Unknown SPECIES	Unknown GENUS	Unknown FAMILY	Unknown ORDER	Mammalia	Chordata	Metazoa	Eukaryota	Unknown SUBSPECIES	HG2824030;	0.00010256	2.411e-05	0	0	0	0	0	0	0	0	0.00018858	0	0	0	0	0	0	0	0	5.858e-05	0	0	0	0
Meta-Protein 29761	Metagenome Unknown							Unknown SPECIES	Unknown GENUS	Unknown FAMILY	Unknown ORDER	Unknown CLASS	Unknown PHYLUM	Unknown KINGDOM	Unknown SUPERKINGDOM	Unknown SUBSPECIES	HG0287183;	0	0	0	0	0	0	8.262e-05	5.299e-05	0	0	0	0	0	0	0	0	0	0	0	0	0	0	0	0
Meta-Protein 119658	BLAST_YUFN_BACSU Uncharacterized lipoprotein YufN OS=Bacillus subtilis (strain 168) GN=yufN PE=3 SV=2_O05252	Cell membrane;Complete proteome;Lipoprotein;Membrane;Palmitate;Reference proteome;Signal;	;	K07335;	UniRef50_O05252	UniRef90_O05252	UniRef100_O05252	Bacillus subtilis subsp. subtilis str. 168	Bacillus	Bacillaceae	Bacillales	Bacilli	Firmicutes	Unknown KINGDOM	Bacteria	Bacillus subtilis subsp. subtilis	HG4501917;	0	0	0	0	0	0	0	0	0	0	0	0	0	0	0	0	0	0	0	0	0	0	0	0
Meta-Protein 17691	Metagenome Unknown							Unknown SPECIES	Unknown GENUS	Unknown FAMILY	Unknown ORDER	Unknown CLASS	Unknown PHYLUM	Unknown KINGDOM	Unknown SUPERKINGDOM	Unknown SUBSPECIES	HG5117236;	2.564e-05	0	0	0	0	0	2.754e-05	2.65e-05	2.636e-05	0	0	0	0	0	4.949e-05	0	0	0	0	0	0	2.471e-05	0	0
Meta-Protein 2441	BLAST_TPIS_PARD8 Triosephosphate isomerase OS=Parabacteroides distasonis (strain ATCC 8503 / DSM 20701 / CIP 104284 / JCM 5825 / NCTC 11152) GN=tpiA PE=3 SV=1_A6LFF0	Complete proteome;Cytoplasm;Gluconeogenesis;Glycolysis;Isomerase;Pentose shunt;Reference proteome;	5.3.1.1;	K01803;	EMPTY	EMPTY	EMPTY	Unknown SPECIES	Unknown GENUS	Porphyromonadaceae	Bacteroidales	Bacteroidia	Bacteroidetes	Unknown KINGDOM	Bacteria	Unknown SUBSPECIES	HG3409238;HG3275891;	0	2.411e-05	4.584e-05	0	0	0	0	0	2.636e-05	0	0	0	0	0	0	5.727e-05	0	0	0	0	0	2.471e-05	0	0
Meta-Protein 16780	BLAST_PNP_PSEU5 Polyribonucleotide nucleotidyltransferase OS=Pseudomonas stutzeri (strain A1501) GN=pnp PE=3 SV=1_A4VPN6	RNA-binding;Repeat;Ribonucleoprotein;Ribosomal protein;	;	K02945;	UniRef50_Q49XT0	UniRef90_Q99U14	UniRef100_Q6GGT5	Staphylococcus aureus subsp. aureus MRSA252	Staphylococcus	Staphylococcaceae	Bacillales	Bacilli	Firmicutes	Unknown KINGDOM	Bacteria	Staphylococcus aureus subsp. aureus	HG3327421;	2.564e-05	2.411e-05	2.292e-05	2.999e-05	0	0	0	0	0	0	0	0	2.581e-05	0	0	2.863e-05	0	2.904e-05	0	0	2.735e-05	2.471e-05	2.442e-05	0
Meta-Protein 129478	Metagenome Unknown							Unknown SPECIES	Unknown GENUS	Unknown FAMILY	Unknown ORDER	Unknown CLASS	Unknown PHYLUM	Unknown KINGDOM	Unknown SUPERKINGDOM	Unknown SUBSPECIES	HG3448676;	0	0	0	0	0	0	0	0	0	0	0	0	0	0	0	0	0	0.00046468	0	0	0	0	0	0
Meta-Protein 330	BLAST_YBDK_BACSU Sensor histidine kinase YbdK OS=Bacillus subtilis (strain 168) GN=ybdK PE=3 SV=1_O31433	ATP-binding;Cell membrane;Complete proteome;Kinase;Membrane;Nucleotide-binding;Phosphoprotein;Reference proteome;Transferase;Transmembrane;Transmembrane helix;Two-component regulatory system;Viral genome packaging;Viral release from host cell;	;2.7.13.3;	;	EMPTY	EMPTY	EMPTY	Unknown SPECIES	Unknown GENUS	Unknown FAMILY	Unknown ORDER	Unknown CLASS	Unknown PHYLUM	Unknown KINGDOM	Unknown SUPERKINGDOM	Unknown SUBSPECIES	HG5238345;HG5151855;	7.692e-05	0	0	0	0	0	0	0	0	0	0	0	0	2.818e-05	0	0	0	0	0	0	0	0	0	0
Meta-Protein 22943	BLAST_IOLG_BACHD Inositol 2-dehydrogenase/D-chiro-inositol 3-dehydrogenase OS=Bacillus halodurans (strain ATCC BAA-125 / DSM 18197 / FERM 7344 / JCM 9153 / C-125) GN=iolG PE=3 SV=1_Q9KAH1	Complete proteome;Oxidoreductase;Reference proteome;	1.-.-.-;	;	UniRef50_P74041	UniRef90_P74041	UniRef100_P74041	Synechocystis sp. PCC 6803	Synechocystis	Unknown FAMILY	Chroococcales	Unknown CLASS	Cyanobacteria	Unknown KINGDOM	Bacteria	Synechocystis sp. PCC 6803 substr. Kazusa	HG4391058;	0	0	0	0	0	0	0	0	0	0	0	0	0.00046454	0	0	0	0	0	0	0	0	0	0	0
Meta-Protein 22238	Metagenome Unknown							Unknown SPECIES	Unknown GENUS	Unknown FAMILY	Unknown ORDER	Unknown CLASS	Unknown PHYLUM	Unknown KINGDOM	Unknown SUPERKINGDOM	Unknown SUBSPECIES	HG5512010;	0	0	0	0	0	0	0	0	0	0	0	0	0.00046454	0	0	0	0	0	0	0	0	0	0	0
Meta-Protein 26758	BLAST_RL3_LACP7 50S ribosomal protein L3 OS=Lachnoclostridium phytofermentans (strain ATCC 700394 / DSM 18823 / ISDg) GN=rplC PE=3 SV=1_A9KJJ4	Complete proteome;RNA-binding;Reference proteome;Ribonucleoprotein;Ribosomal protein;rRNA-binding;	;	K02906;	UniRef50_P42920	UniRef90_A9KJJ4	UniRef100_A9KJJ4	Clostridium phytofermentans	Clostridium	Clostridiaceae	Clostridiales	Clostridia	Firmicutes	Unknown KINGDOM	Bacteria	Clostridium phytofermentans ISDg	HG2865252;	0	0	0	8.998e-05	0	0	0	0	5.273e-05	3.151e-05	0	0	7.742e-05	0	0	0	0	0	0	0	0	0	7.325e-05	0
Meta-Protein 96595	BLAST_CH10_LACP7 10 kDa chaperonin OS=Lachnoclostridium phytofermentans (strain ATCC 700394 / DSM 18823 / ISDg) GN=groS PE=3 SV=1_A9KSJ2	Chaperone;Complete proteome;Cytoplasm;Reference proteome;	;	K04078;	UniRef50_Q05971	UniRef90_A0Q2T2	UniRef100_A0Q2T2	Clostridium novyi	Clostridium	Clostridiaceae	Clostridiales	Clostridia	Firmicutes	Unknown KINGDOM	Bacteria	Clostridium novyi NT	HG0931969;	0	0	0	0	0	0	0	0	0	0.00015757	0	0	0	0	0	0.00014316	0	0	0	0	0	2.471e-05	0	0
Meta-Protein 10936	BLAST_RNR2_LACLA Ribonuclease R 2 OS=Lactococcus lactis subsp. lactis (strain IL1403) GN=rnr2 PE=3 SV=3_Q02146	Complete proteome;Cytoplasm;Exonuclease;Hydrolase;Nuclease;RNA-binding;Reference proteome;	3.1.13.1;	K12573;	EMPTY	EMPTY	EMPTY	Lactococcus lactis subsp. lactis Il1403	Lactococcus	Streptococcaceae	Lactobacillales	Bacilli	Firmicutes	Unknown KINGDOM	Bacteria	Lactococcus lactis subsp. lactis	HG5339744;	2.564e-05	0	0	0	0	0	5.508e-05	0	2.636e-05	0	0	0	0	0	0	2.863e-05	0	0	0	0	0	0	0	0
Meta-Protein 18756	BLAST_CBPA_PSEP1 Curved DNA-binding protein OS=Pseudomonas putida (strain ATCC 700007 / DSM 6899 / BCRC 17059 / F1) GN=cbpA PE=3 SV=1_A5W9N6	Chaperone;Complete proteome;Cytoplasm;DNA-binding;	;	K05516;	UniRef50_Q1I490	UniRef90_Q1I490	UniRef100_B1J5W7	Pseudomonas putida	Pseudomonas	Pseudomonadaceae	Pseudomonadales	Gammaproteobacteria	Proteobacteria	Unknown KINGDOM	Bacteria	Pseudomonas putida W619	HG1844627;	0	0	2.292e-05	0	0	0	0	0	0	3.151e-05	0	0	7.742e-05	0	0	0	0	2.904e-05	2.796e-05	2.929e-05	0	0	0	9.297e-05
Meta-Protein 45508	Metagenome Unknown							Unknown SPECIES	Unknown GENUS	Unknown FAMILY	Unknown ORDER	Unknown CLASS	Unknown PHYLUM	Unknown KINGDOM	Unknown SUPERKINGDOM	Unknown SUBSPECIES	HG4241291;	0	0	2.292e-05	0	0	0	0	0	0	0	0	0	0	0	0	0	0	0	0	2.929e-05	0	4.943e-05	2.442e-05	3.099e-05
Meta-Protein 45509	BLAST_RECO_LACH4 DNA repair protein RecO OS=Lactobacillus helveticus (strain DPC 4571) GN=recO PE=3 SV=1_A8YVM6	Complete proteome;DNA damage;DNA recombination;DNA repair;Reference proteome;	;	K03584;	UniRef50_Q5FJT8	UniRef90_A8YVM6	UniRef100_A8YVM6	Lactobacillus helveticus	Lactobacillus	Lactobacillaceae	Lactobacillales	Bacilli	Firmicutes	Unknown KINGDOM	Bacteria	Lactobacillus helveticus DPC 4571	HG3455637;	0	0	2.292e-05	0	0	0	0	0	0	0	0	0	0	0	0	0	0	0	0	2.929e-05	0	4.943e-05	2.442e-05	3.099e-05
Meta-Protein 45510	Metagenome Unknown							Unknown SPECIES	Unknown GENUS	Unknown FAMILY	Unknown ORDER	Unknown CLASS	Unknown PHYLUM	Unknown KINGDOM	Unknown SUPERKINGDOM	Unknown SUBSPECIES	HG3268361;	0	0	2.292e-05	0	0	0	0	0	0	0	0	0	0	0	0	0	0	0	0	2.929e-05	0	4.943e-05	2.442e-05	3.099e-05
Meta-Protein 16769	OVALX_CHICK Ovalbumin-related protein X (Fragment) OS=Gallus gallus GN=SERPINB14C PE=3 SV=1	Complete proteome;Reference proteome;	;	;	UniRef50_P01013	UniRef90_P01013	UniRef100_P01013	Gallus gallus	Gallus	Phasianidae	Galliformes	Aves	Chordata	Metazoa	Eukaryota	Unknown SUBSPECIES	P01013;	5.128e-05	0	4.584e-05	0	0	0	0	0	0	0	0	0	0	0	0	0	0	0.00014521	0	0	0	0	2.442e-05	0
Meta-Protein 24788	BLAST_DHE4_COREF NADP-specific glutamate dehydrogenase OS=Corynebacterium efficiens (strain DSM 44549 / YS-314 / AJ 12310 / JCM 11189 / NBRC 100395) GN=gdh PE=3 SV=2_Q8RQP4	Complete proteome;NADP;Oxidoreductase;Reference proteome;	1.4.1.4;	K00262;	UniRef50_P00370	UniRef90_Q8RQP4	UniRef100_Q8RQP4	Corynebacterium efficiens	Corynebacterium	Corynebacteriaceae	Actinomycetales	Actinobacteria	Actinobacteria	Unknown KINGDOM	Bacteria	Corynebacterium efficiens YS-314	HG3813091;	0	0	0	0	0	0	0	0	0	0	0	0	5.162e-05	0	0	0	0	2.904e-05	0.00013979	0	0	0	0	0.00015495
Meta-Protein 26856	BLAST_PFKA_CLOBM ATP-dependent 6-phosphofructokinase OS=Clostridium botulinum (strain Loch Maree / Type A3) GN=pfkA PE=3 SV=1_B1L266	ATP-binding;Allosteric enzyme;Complete proteome;Cytoplasm;Glycolysis;Kinase;Magnesium;Metal-binding;Nucleotide-binding;Reference proteome;Transferase;	2.7.1.11;	K00850;	UniRef50_P21777	UniRef90_C3KV06	UniRef100_A7FYW7	Clostridium botulinum	Clostridium	Clostridiaceae	Clostridiales	Clostridia	Firmicutes	Unknown KINGDOM	Bacteria	Unknown SUBSPECIES	HG4367064;	0	0	0	0	0	0	0	0	0	0	0	0	2.581e-05	2.818e-05	0	0	3.895e-05	0	0	0	0	2.471e-05	0	0
Meta-Protein 75828	BLAST_ACKA_SALTY Acetate kinase OS=Salmonella typhimurium (strain LT2 / SGSC1412 / ATCC 700720) GN=ackA PE=1 SV=1_P63411	3D-structure;ATP-binding;Complete proteome;Cytoplasm;Direct protein sequencing;Kinase;Magnesium;Metal-binding;Nucleotide-binding;Reference proteome;Transferase;	2.7.2.1;	K00925;	EMPTY	EMPTY	EMPTY	Unknown SPECIES	Unknown GENUS	Unknown FAMILY	Unknown ORDER	Gammaproteobacteria	Proteobacteria	Unknown KINGDOM	Bacteria	Unknown SUBSPECIES	HG4790514;	0	0	0	0	0	0	8.262e-05	0	0	0	0	0	0	0	0	0	0	0	0	0	0	0	0	0
Meta-Protein 75400	CYSG_CHRVO Siroheme synthase OS=Chromobacterium violaceum (strain ATCC 12472 / DSM 30191 / JCM 1249 / NBRC 12614 / NCIMB 9131 / NCTC 9757) GN=cysG PE=3 SV=1	Cobalamin biosynthesis;Complete proteome;Lyase;Methyltransferase;Multifunctional enzyme;NAD;Oxidoreductase;Phosphoprotein;Porphyrin biosynthesis;Reference proteome;S-adenosyl-L-methionine;Transferase;	2.1.1.107;1.3.1.76;4.99.1.4;	K02302;	UniRef50_Q820Q4	UniRef90_Q7NZV7	UniRef100_Q7NZV7	Chromobacterium violaceum	Chromobacterium	Neisseriaceae	Neisseriales	Betaproteobacteria	Proteobacteria	Unknown KINGDOM	Bacteria	Chromobacterium violaceum ATCC 12472	Q7NZV7;	0	0	0	0	0	0	8.262e-05	5.299e-05	2.636e-05	0	0	3.45e-05	0	0	0	0	0	0	2.796e-05	0	0	0	0	0
Meta-Protein 3422	BLAST_TAL_AGARV Probable transaldolase OS=Agathobacter rectalis (strain ATCC 33656 / DSM 3377 / JCM 17463 / KCTC 5835 / VPI 0990) GN=tal PE=3 SV=1_C4ZF71	Complete proteome;Cytoplasm;Pentose shunt;Reference proteome;Schiff base;Transferase;	2.2.1.2;	K00616;	UniRef50_Q9RUP6	UniRef90_C4ZF71	UniRef100_C4ZF71	Unknown SPECIES	Unknown GENUS	Unknown FAMILY	Unknown ORDER	Clostridia	Firmicutes	Unknown KINGDOM	Bacteria	Unknown SUBSPECIES	HG3017546;B0K6D2;HG3001733;	0	0	0	0	0	0	0	0	0	0	9.429e-05	0	0	0	0	5.727e-05	0	0	0	0	0	0.00014829	0	0
Meta-Protein 14315	BLAST_CEP57_HUMAN Centrosomal protein of 57 kDa OS=Homo sapiens GN=CEP57 PE=1 SV=2_Q86XR8	3D-structure;Alternative splicing;Coiled coil;Complete proteome;Cytoplasm;Cytoskeleton;Microtubule;Nucleus;Phosphoprotein;Polymorphism;Reference proteome;	;	K16762;	EMPTY	EMPTY	EMPTY	Unknown SPECIES	Unknown GENUS	Unknown FAMILY	Unknown ORDER	Mammalia	Chordata	Metazoa	Eukaryota	Unknown SUBSPECIES	HG5052620;	2.564e-05	0	4.584e-05	2.999e-05	0	0	2.754e-05	0	0	0	0	0	2.581e-05	2.818e-05	2.475e-05	0	0	0	0	0	0	4.943e-05	0	3.099e-05
Meta-Protein 76369	Metagenome Unknown							Unknown SPECIES	Unknown GENUS	Unknown FAMILY	Unknown ORDER	Unknown CLASS	Unknown PHYLUM	Unknown KINGDOM	Unknown SUPERKINGDOM	Unknown SUBSPECIES	HG0169189;	0	0	0	2.999e-05	0	0	2.754e-05	0	0	3.151e-05	0	0	0	0	0	5.727e-05	0	0	0	2.929e-05	2.735e-05	0	0	0
Meta-Protein 37393	BLAST_GBB1_TOBAC Guanine nucleotide-binding protein subunit beta-1 OS=Nicotiana tabacum PE=1 SV=1_P93397	Abscisic acid signaling pathway;Alternative splicing;Cell membrane;Complete proteome;Cytoplasm;Endoplasmic reticulum;Membrane;Nucleus;Plant defense;Reference proteome;Repeat;Transducer;WD repeat;	;	;K04536;	EMPTY	EMPTY	EMPTY	Magnoliophyta	Unknown GENUS	Unknown FAMILY	Unknown ORDER	Unknown CLASS	Streptophyta	Viridiplantae	Eukaryota	Unknown SUBSPECIES	HG4503939;	0	2.411e-05	0	2.999e-05	0	0	2.754e-05	2.65e-05	0	3.151e-05	6.286e-05	0	0	0	0	0	0	0	0	0	0	0	0	0
Meta-Protein 52976	BLAST_RS10_BACFR 30S ribosomal protein S10 OS=Bacteroides fragilis (strain YCH46) GN=rpsJ PE=3 SV=1_Q64NK7	Complete proteome;Reference proteome;Ribonucleoprotein;Ribosomal protein;	;	K02946;	UniRef50_Q8A475	UniRef90_A6LEJ2	UniRef100_Q5L8A8	Bacteroides fragilis	Bacteroides	Bacteroidaceae	Bacteroidales	Bacteroidia	Bacteroidetes	Unknown KINGDOM	Bacteria	Unknown SUBSPECIES	HG1109163;	0	0	6.876e-05	0	0	0	0	0	0	0	0	0	0	0	0	0	0	0	0	0	0	4.943e-05	4.883e-05	0
Meta-Protein 81519	BLAST_WEE1_HUMAN Wee1-like protein kinase OS=Homo sapiens GN=WEE1 PE=1 SV=2_P30291	3D-structure;ATP-binding;Alternative splicing;Cell cycle;Cell division;Complete proteome;Kinase;Magnesium;Metal-binding;Mitosis;Nucleotide-binding;Nucleus;Phosphoprotein;Polymorphism;Reference proteome;Transferase;Tyrosine-protein kinase;Ubl conjugation;	2.7.10.2;	K06632;	UniRef50_P30291	UniRef90_P30291	UniRef100_P30291	Homo sapiens	Homo	Hominidae	Primates	Mammalia	Chordata	Metazoa	Eukaryota	Unknown SUBSPECIES	HG4798289;	0	0	0	0	0	0	0	0	0	9.454e-05	0	0	0	0	0	0	0	5.809e-05	0	0	2.735e-05	0	0	0
Meta-Protein 9599	Metagenome Unknown							Unknown SPECIES	Unknown GENUS	Unknown FAMILY	Unknown ORDER	Unknown CLASS	Unknown PHYLUM	Unknown KINGDOM	Unknown SUPERKINGDOM	Unknown SUBSPECIES	HG1468878;	2.564e-05	2.411e-05	0	0	3.419e-05	0	0	2.65e-05	0	0	0	3.45e-05	2.581e-05	0	0	0	0	0	0	2.929e-05	2.735e-05	0	2.442e-05	3.099e-05
Meta-Protein 50022	BLAST_ODPA_GEOSE Pyruvate dehydrogenase E1 component subunit alpha OS=Geobacillus stearothermophilus GN=pdhA PE=1 SV=2_P21873	Complete proteome;Glycolysis;Oxidoreductase;Pyruvate;Thiamine pyrophosphate;	1.2.4.1;	K00161;	UniRef50_P21881	UniRef90_Q5HGZ1	UniRef100_Q5HGZ1	Staphylococcus aureus	Staphylococcus	Staphylococcaceae	Bacillales	Bacilli	Firmicutes	Unknown KINGDOM	Bacteria	Staphylococcus aureus subsp. aureus	HG4471591;	0	0	0	0	0	0	0	0	0	0	0	0	0	0	0	0	0	0	0	0	0	0	0.0004639	0
Meta-Protein 46262	BLAST_PGK_LACH4 Phosphoglycerate kinase OS=Lactobacillus helveticus (strain DPC 4571) GN=pgk PE=3 SV=1_A8YUE3	ATP-binding;Complete proteome;Cytoplasm;Glycolysis;Kinase;Nucleotide-binding;Reference proteome;Transferase;	2.7.2.3;	;K00927;	EMPTY	EMPTY	EMPTY	Unknown SPECIES	Unknown GENUS	Unknown FAMILY	Unknown ORDER	Bacilli	Firmicutes	Unknown KINGDOM	Bacteria	Unknown SUBSPECIES	HG4784993;	0	0	0	0	0	0	0	0	0	0	0	0	0	0	0	0	0	0	0	0	0	0	0.0004639	0
Meta-Protein 3729	Metagenome Unknown							Unknown SPECIES	Unknown GENUS	Unknown FAMILY	Unknown ORDER	Unknown CLASS	Unknown PHYLUM	Unknown KINGDOM	Unknown SUPERKINGDOM	Unknown SUBSPECIES	HG5296288;HG5295523;	0	0	0.00038965	0	0	0	0	0	0	0	0	0	0	0	7.424e-05	0	0	0	0	0	0	0	0	0
Meta-Protein 58122	BLAST_SUSC_BACTN TonB-dependent receptor SusC OS=Bacteroides thetaiotaomicron (strain ATCC 29148 / DSM 2079 / NCTC 10582 / E50 / VPI-5482) GN=susC PE=1 SV=1_Q8A1G1	Carbohydrate metabolism;Cell outer membrane;Complete proteome;Membrane;Receptor;Reference proteome;Signal;TonB box;Transmembrane;Transmembrane beta strand;Transport;	;	K21573;	UniRef50_Q8A1G1	UniRef90_Q8A1G1	UniRef100_Q8A1G1	Bacteroides thetaiotaomicron	Bacteroides	Bacteroidaceae	Bacteroidales	Bacteroidia	Bacteroidetes	Unknown KINGDOM	Bacteria	Bacteroides thetaiotaomicron VPI-5482	HG5526903;	0	0	0.00038965	0	0	0	0	0	0	0	0	0	0	0	7.424e-05	0	0	0	0	0	0	0	0	0
Meta-Protein 3526	Metagenome Unknown							Unknown SPECIES	Unknown GENUS	Unknown FAMILY	Unknown ORDER	Unknown CLASS	Unknown PHYLUM	Unknown KINGDOM	Unknown SUPERKINGDOM	Unknown SUBSPECIES	HG5536932;HG5540858;	0	0	0.00038965	0	0	0	0	0	0	0	0	0	0	0	7.424e-05	0	0	0	0	0	0	0	0	0
Meta-Protein 18399	BLAST_Y2684_MYCTU Uncharacterized transporter Rv2684 OS=Mycobacterium tuberculosis (strain ATCC 25618 / H37Rv) GN=Rv2684 PE=3 SV=1_P9WPD9	Cell membrane;Complete proteome;Membrane;Reference proteome;Transmembrane;Transmembrane helix;Transport;	;	;	UniRef50_P46838	UniRef90_P9WPD6	UniRef100_P9WPD6	Mycobacterium tuberculosis	Mycobacterium	Mycobacteriaceae	Actinomycetales	Actinobacteria	Actinobacteria	Unknown KINGDOM	Bacteria	Unknown SUBSPECIES	HG4897407;	0	2.411e-05	0	0	3.419e-05	0	0	0	0	0	0	0	2.581e-05	0	2.475e-05	0	3.895e-05	0	0	5.858e-05	0	0	0	6.198e-05
Meta-Protein 18397	BLAST_GLO2_CHESB Hydroxyacylglutathione hydrolase OS=Chelativorans sp. (strain BNC1) GN=gloB PE=3 SV=1_Q11DS3	Complete proteome;Hydrolase;Metal-binding;Reference proteome;Zinc;	3.-.-.-;	;	UniRef50_P54501	UniRef90_P54501	UniRef100_P54501	Bacillus subtilis subsp. subtilis str. 168	Bacillus	Bacillaceae	Bacillales	Bacilli	Firmicutes	Unknown KINGDOM	Bacteria	Bacillus subtilis subsp. subtilis	HG2325589;	0	2.411e-05	0	0	3.419e-05	0	0	0	0	0	0	0	2.581e-05	0	2.475e-05	0	3.895e-05	0	0	5.858e-05	0	0	0	6.198e-05
Meta-Protein 48243	BLAST_PFKA_LACH4 ATP-dependent 6-phosphofructokinase OS=Lactobacillus helveticus (strain DPC 4571) GN=pfkA PE=3 SV=1_A8YV22	ATP-binding;Allosteric enzyme;Complete proteome;Cytoplasm;Glycolysis;Kinase;Magnesium;Metal-binding;Nucleotide-binding;Reference proteome;Transferase;	2.7.1.11;	K00850;	EMPTY	EMPTY	EMPTY	Unknown SPECIES	Lactobacillus	Lactobacillaceae	Lactobacillales	Bacilli	Firmicutes	Unknown KINGDOM	Bacteria	Unknown SUBSPECIES	HG4111691;	0	0	0	0	0	0	0	0	0	0	0	0	0	0	0	0	0	0	0	0.00014645	0	0	0.00021974	0
Meta-Protein 10334	BLAST_SP4_BACMD Putative stage IV sporulation protein OS=Bacillus megaterium (strain DSM 319) GN=spoIV PE=4 SV=2_P41028	Complete proteome;Membrane;Sporulation;Transmembrane;Transmembrane helix;	;	K06438;	UniRef50_P41028	UniRef90_P41028	UniRef100_P41028	Bacillus megaterium	Bacillus	Bacillaceae	Bacillales	Bacilli	Firmicutes	Unknown KINGDOM	Bacteria	Bacillus megaterium DSM 319	HG4576491;	5.128e-05	0	0	0	3.419e-05	0	0	0	0	0	0	3.45e-05	0	0	0	0	3.895e-05	0	5.591e-05	0	0	0	0	0
Meta-Protein 99744	BLAST_PTGDS_HUMAN Prostaglandin-H2 D-isomerase OS=Homo sapiens GN=PTGDS PE=1 SV=1_P41222	3D-structure;Complete proteome;Cytoplasm;Direct protein sequencing;Disulfide bond;Endoplasmic reticulum;Fatty acid biosynthesis;Fatty acid metabolism;Glycoprotein;Golgi apparatus;Isomerase;Lipid biosynthesis;Lipid metabolism;Membrane;Nucleus;Polymorphism;Prostaglandin biosynthesis;Prostaglandin metabolism;Reference proteome;Secreted;Signal;Transport;	5.3.99.2;	K01830;	UniRef50_P41222	UniRef90_P41222	UniRef100_P41222	Homo sapiens	Homo	Hominidae	Primates	Mammalia	Chordata	Metazoa	Eukaryota	Unknown SUBSPECIES	HG2903306;	0	0	0	0	0	0	0	0.00029147	0	0	0	0	0	0	0	0	0	0	0	0	0	0	0	0
Meta-Protein 43277	BLAST_HUTI_PICTO Imidazolonepropionase OS=Picrophilus torridus (strain ATCC 700027 / DSM 9790 / JCM 10055 / NBRC 100828) GN=hutI PE=3 SV=1_Q6L2W1	Complete proteome;Cytoplasm;Histidine metabolism;Hydrolase;Iron;Metal-binding;Reference proteome;Zinc;	3.5.2.7;	K01468;	UniRef50_Q6L2W1	UniRef90_Q6L2W1	UniRef100_Q6L2W1	Picrophilus torridus	Picrophilus	Picrophilaceae	Thermoplasmatales	Thermoplasmata	Euryarchaeota	Unknown KINGDOM	Archaea	Picrophilus torridus DSM 9790	HG2136255;	0	0	0	0	0	0	0	0	0	0	0	0	0	0.00011271	0	0	0	0.00011617	0	0	0	0	0	0
Meta-Protein 4392	BLAST_YBJX_ECOLI Uncharacterized protein YbjX OS=Escherichia coli (strain K12) GN=ybjX PE=4 SV=1_P75829	Complete proteome;Reference proteome;	;	K09824;	EMPTY	EMPTY	EMPTY	Unknown SPECIES	Unknown GENUS	Unknown FAMILY	Unknown ORDER	Gammaproteobacteria	Proteobacteria	Unknown KINGDOM	Bacteria	Unknown SUBSPECIES	HG3691574;HG3543486;	0	0	0	8.998e-05	0	0	0	0	0	0	0	0	0	0	0	2.863e-05	3.895e-05	0	0	0	2.735e-05	0	0	0
Meta-Protein 3595	Metagenome Unknown	3D-structure;Acyltransferase;Alternative splicing;Cell membrane;Complete proteome;Cytoplasm;Disease mutation;Disulfide bond;Fatty acid biosynthesis;Fatty acid metabolism;Glycoprotein;Hirschsprung disease;Hydrolase;Lipid biosynthesis;Lipid metabolism;Membrane;Metal-binding;Metalloprotease;Multifunctional enzyme;Phosphoprotein;Polymorphism;Protease;Reference proteome;Signal-anchor;Transferase;Transmembrane;Transmembrane helix;Zinc;	2.3.1.180;3.4.24.71;	K00648;K01415;	EMPTY	EMPTY	EMPTY	Unknown SPECIES	Unknown GENUS	Unknown FAMILY	Unknown ORDER	Unknown CLASS	Unknown PHYLUM	Unknown KINGDOM	Unknown SUPERKINGDOM	Unknown SUBSPECIES	HG2686170;HG5350962;HG4405669;	0	0	4.584e-05	0	0	0	5.508e-05	0	0	0	0	0	0	0	0	2.863e-05	3.895e-05	0	5.591e-05	0	0	0	0	0
Meta-Protein 72813	BLAST_SUSC_BACTN TonB-dependent receptor SusC OS=Bacteroides thetaiotaomicron (strain ATCC 29148 / DSM 2079 / NCTC 10582 / E50 / VPI-5482) GN=susC PE=1 SV=1_Q8A1G1	Carbohydrate metabolism;Cell outer membrane;Complete proteome;Membrane;Receptor;Reference proteome;Signal;TonB box;Transmembrane;Transmembrane beta strand;Transport;	;	K21573;	UniRef50_Q8A1G1	UniRef90_Q8A1G1	UniRef100_Q8A1G1	Bacteroides thetaiotaomicron	Bacteroides	Bacteroidaceae	Bacteroidales	Bacteroidia	Bacteroidetes	Unknown KINGDOM	Bacteria	Bacteroides thetaiotaomicron VPI-5482	HG5530095;	0	0	0	0	0	0	0	0	0	0	0	0	0	0	0	0	0	0	0	0	0	0	0	0
Meta-Protein 37880	BLAST_RL16_ECO8A 50S ribosomal protein L16 OS=Escherichia coli O8 (strain IAI1) GN=rplP PE=3 SV=1_B7M1M7	3D-structure;Complete proteome;Direct protein sequencing;Hydroxylation;Methylation;RNA-binding;Reference proteome;Ribonucleoprotein;Ribosomal protein;rRNA-binding;tRNA-binding;	;	K02878;	UniRef50_P02415	UniRef90_Q9CL38	UniRef100_A8AQK9	Unknown SPECIES	Unknown GENUS	Enterobacteriaceae	Enterobacteriales	Gammaproteobacteria	Proteobacteria	Unknown KINGDOM	Bacteria	Unknown SUBSPECIES	HG1655170;	0	7.233e-05	0	0	0	0.00011362	5.508e-05	0	0	0	0	0	0	8.454e-05	0	0	0	0	0	0	0	0	0	0
Meta-Protein 10314	BLAST_EFP_CLOTH Elongation factor P OS=Clostridium thermocellum (strain ATCC 27405 / DSM 1237 / NBRC 103400 / NCIMB 10682 / NRRL B-4536 / VPI 7372) GN=efp PE=1 SV=1_A3DDQ3	3D-structure;Complete proteome;Cytoplasm;Elongation factor;Protein biosynthesis;Reference proteome;	;	K02356;	UniRef50_A3DDQ3	UniRef90_A3DDQ3	UniRef100_A3DDQ3	Clostridium thermocellum	Clostridium	Clostridiaceae	Clostridiales	Clostridia	Firmicutes	Unknown KINGDOM	Bacteria	Clostridium thermocellum ATCC 27405	HG2632182;	5.128e-05	0	0	0	0	0	0	0	0	0	0	0	0	0	2.475e-05	0	0	0	0	0	0	4.943e-05	0	0
Meta-Protein 17579	Metagenome Unknown							Unknown SPECIES	Unknown GENUS	Unknown FAMILY	Unknown ORDER	Unknown CLASS	Unknown PHYLUM	Unknown KINGDOM	Unknown SUPERKINGDOM	Unknown SUBSPECIES	HG1994169;	5.128e-05	0	0	0	0	0	0	0	0	0	3.143e-05	0	0	2.818e-05	0	0	0	2.904e-05	2.796e-05	0	0	0	0	3.099e-05
Meta-Protein 40282	BLAST_PRMB_PSEAE 50S ribosomal protein L3 glutamine methyltransferase OS=Pseudomonas aeruginosa (strain ATCC 15692 / DSM 22644 / CIP 104116 / JCM 14847 / LMG 12228 / 1C / PRS 101 / PAO1) GN=prmB PE=3 SV=1_Q9I347	Complete proteome;Methyltransferase;Reference proteome;S-adenosyl-L-methionine;Transferase;	2.1.1.297;	K02493;	UniRef50_Q8R619	UniRef90_Q8R619	UniRef100_Q8R619	Fusobacterium nucleatum subsp. nucleatum ATCC 25586	Fusobacterium	Fusobacteriaceae	Fusobacteriales	Fusobacteriia	Fusobacteria	Unknown KINGDOM	Bacteria	Fusobacterium nucleatum subsp. nucleatum	HG3711886;	0	0	0	0	3.419e-05	0	0	0	2.636e-05	0	0	0	0	5.636e-05	2.475e-05	0	0	2.904e-05	0	2.929e-05	0	0	0	0
Meta-Protein 32589	BLAST_YEC5_YEAST Uncharacterized protein YEL025C OS=Saccharomyces cerevisiae (strain ATCC 204508 / S288c) GN=YEL025C PE=4 SV=1_P39991	Complete proteome;Membrane;Reference proteome;Transmembrane;Transmembrane helix;	;	;	UniRef50_P39991	UniRef90_P39991	UniRef100_P39991	Saccharomyces cerevisiae	Saccharomyces	Saccharomycetaceae	Saccharomycetales	Saccharomycetes	Ascomycota	Fungi	Eukaryota	Saccharomyces cerevisiae S288c	HG5565262;	0	0	0	0	3.419e-05	0	0	0	0	0	3.143e-05	3.45e-05	0	0	0	5.727e-05	0	0	0	0	2.735e-05	0	0	0
Meta-Protein 5031	BLAST_MCPC_BACSU Methyl-accepting chemotaxis protein McpC OS=Bacillus subtilis (strain 168) GN=mcpC PE=1 SV=2_P54576	3D-structure;ATP-binding;Alternative splicing;Calcium;Cell membrane;Complete proteome;Direct protein sequencing;Disease mutation;Disulfide bond;Glycoprotein;Hydrolase;Ichthyosis;Kinase;Leukodystrophy;Lysosome;Membrane;Metachromatic leukodystrophy;Metal-binding;Nucleotide-binding;Phosphoprotein;Polymorphism;Reference proteome;Signal;Transferase;Transmembrane;Transmembrane helix;Two-component regulatory system;	2.7.13.3;3.1.6.8;	K01134;K07718;	EMPTY	EMPTY	EMPTY	Unknown SPECIES	Unknown GENUS	Unknown FAMILY	Unknown ORDER	Unknown CLASS	Unknown PHYLUM	Unknown KINGDOM	Unknown SUPERKINGDOM	Unknown SUBSPECIES	HG5014456;HG4958919;	0	0	0	0	0	0	0	0	2.636e-05	0	0	0	0	0	0	0	3.895e-05	0	0	0	2.735e-05	0	0	0
Meta-Protein 14945	BLAST_S10AB_HUMAN Protein S100-A11 OS=Homo sapiens GN=S100A11 PE=1 SV=2_P31949	3D-structure;Acetylation;Calcium;Complete proteome;Cytoplasm;Direct protein sequencing;Disulfide bond;Metal-binding;Nucleus;Phosphoprotein;Reference proteome;Repeat;	;	;	UniRef50_P31949	UniRef90_P31949	UniRef100_P31949	Homo sapiens	Homo	Hominidae	Primates	Mammalia	Chordata	Metazoa	Eukaryota	Unknown SUBSPECIES	HG1082014;	5.128e-05	0	0	0	3.419e-05	0	2.754e-05	0	0	0	3.143e-05	6.901e-05	0	0	0	0	0	0	2.796e-05	0	0	0	2.442e-05	0
Meta-Protein 17173	BLAST_YJIY_ECOLI Inner membrane protein YjiY OS=Escherichia coli (strain K12) GN=yjiY PE=1 SV=2_P39396	Cell membrane;Complete proteome;Membrane;Reference proteome;Transmembrane;Transmembrane helix;	;	K06200;	UniRef50_P94532	UniRef90_P94532	UniRef100_P94532	Bacillus subtilis subsp. subtilis str. 168	Bacillus	Bacillaceae	Bacillales	Bacilli	Firmicutes	Unknown KINGDOM	Bacteria	Bacillus subtilis subsp. subtilis	HG5203414;	2.564e-05	0	0	0	0	0	0	0	0	0	3.143e-05	0	2.581e-05	0	2.475e-05	0	0	0	0	0	0	4.943e-05	0	0
Meta-Protein 1227	BLAST_PYRE_PEPD6 Orotate phosphoribosyltransferase OS=Peptoclostridium difficile (strain 630) GN=pyrE PE=3 SV=1_Q18CS5	Complete proteome;Glycosyltransferase;Magnesium;Pyrimidine biosynthesis;Reference proteome;Transferase;	2.4.2.10;	K00762;	UniRef50_Q18CS5	UniRef90_Q18CS5	UniRef100_Q18CS5	[Clostridium] difficile	Unknown GENUS	Peptostreptococcaceae	Clostridiales	Clostridia	Firmicutes	Unknown KINGDOM	Bacteria	Clostridium difficile 630	HG3167902;HG2679055;	0	0	0	0	0	0	0	0	0	0	0	0	5.162e-05	0	0	0	0	0	0	0	0	2.471e-05	0	3.099e-05
Meta-Protein 3124	BLAST_SUSC_BACTN TonB-dependent receptor SusC OS=Bacteroides thetaiotaomicron (strain ATCC 29148 / DSM 2079 / NCTC 10582 / E50 / VPI-5482) GN=susC PE=1 SV=1_Q8A1G1	Carbohydrate metabolism;Cell outer membrane;Complete proteome;Membrane;Receptor;Reference proteome;Signal;TonB box;Transmembrane;Transmembrane beta strand;Transport;	;	K21573;	UniRef50_Q8A1G1	UniRef90_Q8A1G1	UniRef100_Q8A1G1	Bacteroides thetaiotaomicron	Bacteroides	Bacteroidaceae	Bacteroidales	Bacteroidia	Bacteroidetes	Unknown KINGDOM	Bacteria	Bacteroides thetaiotaomicron VPI-5482	HG5561433;HG5561428;	0	0	0	0	0	0	0	0	0	0	0	0	0	0	0	0	0	0	0	0	0	0	0.00019533	0
Meta-Protein 63546	BLAST_YIFB_ECOLI Uncharacterized protein YifB OS=Escherichia coli (strain K12) GN=yifB PE=3 SV=2_P22787	Complete proteome;Reference proteome;	;	K07391;	UniRef50_P45049	UniRef90_P22787	UniRef100_P22787	Escherichia coli	Escherichia	Enterobacteriaceae	Enterobacteriales	Gammaproteobacteria	Proteobacteria	Unknown KINGDOM	Bacteria	Escherichia coli K-12	HG5055039;	0	0	6.876e-05	0	0	0	0	0	0	0	0	0	0	0	4.949e-05	0	0	0	5.591e-05	2.929e-05	0	2.471e-05	0	3.099e-05
Meta-Protein 43183	BLAST_RL212_ARATH 60S ribosomal protein L21-2 OS=Arabidopsis thaliana GN=RPL21E PE=2 SV=1_Q9FDZ9	Complete proteome;Reference proteome;Ribonucleoprotein;Ribosomal protein;	;	K02889;	UniRef50_Q43291	UniRef90_Q43291	UniRef100_Q9FDZ9	Arabidopsis thaliana	Arabidopsis	Brassicaceae	Brassicales	Unknown CLASS	Streptophyta	Viridiplantae	Eukaryota	Unknown SUBSPECIES	HG2111065;	0	0	0	2.999e-05	0	3.787e-05	0	0	0	3.151e-05	3.143e-05	0	0	2.818e-05	0	0	0	0	2.796e-05	0	2.735e-05	0	0	3.099e-05
Meta-Protein 33476	BLAST_TOLB_VIBCM Protein TolB OS=Vibrio cholerae serotype O1 (strain M66-2) GN=tolB PE=3 SV=1_C3LND9	Complete proteome;Cytoplasm;Hydrolase;Protease;Reference proteome;Serine protease;	3.4.21.-;	K08676;	UniRef50_Q9RDE2	UniRef90_Q9RDE2	UniRef100_Q9RDE2	Streptomyces coelicolor	Streptomyces	Streptomycetaceae	Actinomycetales	Actinobacteria	Actinobacteria	Unknown KINGDOM	Bacteria	Streptomyces coelicolor A3(2)	HG5502437;	0	2.411e-05	0	0	0	0	2.754e-05	0	2.636e-05	0	0	3.45e-05	0	0	0	2.863e-05	0	2.904e-05	0	0	0	0	0	0
Meta-Protein 93651	BLAST_HV348_HUMAN Immunoglobulin heavy variable 3-48 OS=Homo sapiens GN=IGHV3-48 PE=1 SV=2_P01763	Adaptive immunity;Cell membrane;Complete proteome;Direct protein sequencing;Disulfide bond;Immunity;Immunoglobulin V region;Immunoglobulin domain;Membrane;Polymorphism;Reference proteome;Secreted;Signal;	;	;	UniRef50_P01764	UniRef90_P01763	UniRef100_P01763	Homo sapiens	Homo	Hominidae	Primates	Mammalia	Chordata	Metazoa	Eukaryota	Unknown SUBSPECIES	HG2110538;	0	0	0	0	0	0	0	0	0	0	0	0.00034503	0	0	0	0	0	0	0	0	0	0	0	6.198e-05
Meta-Protein 30260	Metagenome Unknown							Unknown SPECIES	Unknown GENUS	Unknown FAMILY	Unknown ORDER	Unknown CLASS	Unknown PHYLUM	Unknown KINGDOM	Unknown SUPERKINGDOM	Unknown SUBSPECIES	HG4604300;	0	0	0	0	0	7.575e-05	0	0	0	3.151e-05	0	0	0	2.818e-05	0	0	0	2.904e-05	0	2.929e-05	0	4.943e-05	4.883e-05	3.099e-05
Meta-Protein 17068	BLAST_KV139_HUMAN Immunoglobulin kappa variable 1-39 OS=Homo sapiens GN=IGKV1-39 PE=1 SV=2_P01597	Adaptive immunity;Cell membrane;Complete proteome;Disulfide bond;Immunity;Immunoglobulin V region;Immunoglobulin domain;Membrane;Polymorphism;Reference proteome;Secreted;Signal;	;	;	UniRef50_P01599	UniRef90_A0A0B4J1Z2	UniRef100_A0A0B4J1Z2	Homo sapiens	Homo	Hominidae	Primates	Mammalia	Chordata	Metazoa	Eukaryota	Unknown SUBSPECIES	HG1753720;	7.692e-05	0	0	0	0	0	0	0	0	0	0	0	0	0	0	2.863e-05	0	0	0	0	0	2.471e-05	0	0
Meta-Protein 23435	BLAST_PECT_DICD3 HTH-type transcriptional regulator PecT OS=Dickeya dadantii (strain 3937) GN=pecT PE=4 SV=1_P52662	Activator;Aromatic hydrocarbons catabolism;DNA-binding;Transcription;Transcription regulation;	;	;	UniRef50_O33945	UniRef90_O33945	UniRef100_O33945	Acinetobacter lwoffii	Acinetobacter	Moraxellaceae	Pseudomonadales	Gammaproteobacteria	Proteobacteria	Unknown KINGDOM	Bacteria	Unknown SUBSPECIES	HG3741804;	0	0	0	2.999e-05	0	0	0	2.65e-05	2.636e-05	3.151e-05	0	0	2.581e-05	0	0	2.863e-05	0	0	0	2.929e-05	0	0	2.442e-05	0
Meta-Protein 54354	BLAST_RIDA_SALTY 2-iminobutanoate/2-iminopropanoate deaminase OS=Salmonella typhimurium (strain LT2 / SGSC1412 / ATCC 700720) GN=ridA PE=1 SV=1_Q7CP78	Amino-acid biosynthesis;Branched-chain amino acid biosynthesis;Complete proteome;Cytoplasm;Detoxification;Hydrolase;Isoleucine biosynthesis;Reference proteome;	3.5.99.10;	K09022;	UniRef50_Q7CP78	UniRef90_Q7CP78	UniRef100_Q7CP78	Salmonella enterica subsp. enterica serovar Typhimurium str. LT2	Salmonella	Enterobacteriaceae	Enterobacteriales	Gammaproteobacteria	Proteobacteria	Unknown KINGDOM	Bacteria	Salmonella enterica subsp. enterica	HG1480279;	0	0	4.584e-05	0	0	0	0	0	7.909e-05	0	0	0	0	0	0	0	0	0	0	0	0	0	7.325e-05	0
Meta-Protein 1426	Metagenome Unknown							Unknown SPECIES	Unknown GENUS	Unknown FAMILY	Unknown ORDER	Unknown CLASS	Unknown PHYLUM	Unknown KINGDOM	Unknown SUPERKINGDOM	Unknown SUBSPECIES	HG2902891;HG1338330;	0	0	0	0	0	0	0	0	0	0	0	0	2.581e-05	0	0	0	0	0	0	0	0	4.943e-05	0	0
Meta-Protein 35070	BLAST_Y1023_METJA Uncharacterized ABC transporter ATP-binding protein MJ1023 OS=Methanocaldococcus jannaschii (strain ATCC 43067 / DSM 2661 / JAL-1 / JCM 10045 / NBRC 100440) GN=MJ1023 PE=3 SV=1_Q58429	ATP-binding;Complete proteome;Hydrolase;Nucleotide-binding;Reference proteome;Transport;	3.6.3.-;	K01990;	UniRef50_P94374	UniRef90_P94374	UniRef100_P94374	Bacillus subtilis subsp. subtilis str. 168	Bacillus	Bacillaceae	Bacillales	Bacilli	Firmicutes	Unknown KINGDOM	Bacteria	Bacillus subtilis subsp. subtilis	HG4267335;	0	2.411e-05	0	0	0	0	0	2.65e-05	0	0	0	0	0	0	0	0	0	5.809e-05	2.796e-05	2.929e-05	0	0	0	0
Meta-Protein 35071	BLAST_YKUE_BACSU Uncharacterized metallophosphoesterase YkuE OS=Bacillus subtilis (strain 168) GN=ykuE PE=3 SV=2_O34870	Complete proteome;Hydrolase;Metal-binding;Reference proteome;Signal;	;	K07098;	UniRef50_O34870	UniRef90_O34870	UniRef100_O34870	Bacillus subtilis subsp. subtilis str. 168	Bacillus	Bacillaceae	Bacillales	Bacilli	Firmicutes	Unknown KINGDOM	Bacteria	Bacillus subtilis subsp. subtilis	HG3663498;	0	4.822e-05	2.292e-05	0	0	0	2.754e-05	0	0	3.151e-05	0	3.45e-05	0	0	2.475e-05	2.863e-05	0	0	0	0	0	0	0	0
Meta-Protein 60248	BLAST_RLMH_PORG3 Ribosomal RNA large subunit methyltransferase H OS=Porphyromonas gingivalis (strain ATCC 33277 / DSM 20709 / CIP 103683 / JCM 12257 / NCTC 11834 / 2561) GN=rlmH PE=3 SV=1_B2RH13	Complete proteome;Cytoplasm;Methyltransferase;Reference proteome;S-adenosyl-L-methionine;Transferase;rRNA processing;	2.1.1.177;	K00783;	UniRef50_A0M0D0	UniRef90_A0M0D0	UniRef100_A0M0D0	Gramella forsetii	Gramella	Flavobacteriaceae	Flavobacteriales	Flavobacteriia	Bacteroidetes	Unknown KINGDOM	Bacteria	Gramella forsetii KT0803	HG1580595;	0	0	2.292e-05	0	0	0	0	0	0	0	0	0	0	0	7.424e-05	0	0	5.809e-05	0.00030753	0	0	0	0	0
Meta-Protein 60247	BLAST_FIM1C_BACO1 Putative fimbrium tip subunit Fim1C OS=Bacteroides ovatus (strain ATCC 8483 / DSM 1896 / JCM 5824 / NCTC 11153) GN=BACOVA_04982 PE=1 SV=1_A7M4E1	3D-structure;Cell outer membrane;Complete proteome;Fimbrium;Lipoprotein;Membrane;Palmitate;Signal;	;	;	UniRef50_A7M4E1	UniRef90_A7M4E1	UniRef100_A7M4E1	Bacteroides ovatus	Bacteroides	Bacteroidaceae	Bacteroidales	Bacteroidia	Bacteroidetes	Unknown KINGDOM	Bacteria	Bacteroides ovatus ATCC 8483	HG5035568;	0	0	2.292e-05	0	0	0	0	0	0	0	0	0	0	0	7.424e-05	0	0	5.809e-05	0.00030753	0	0	0	0	0
Meta-Protein 19246	AIM14_DEBHA Probable metalloreductase AIM14 OS=Debaryomyces hansenii (strain ATCC 36239 / CBS 767 / JCM 1990 / NBRC 0083 / IGC 2968) GN=AIM14 PE=3 SV=2	Complete proteome;Electron transport;FAD;Flavoprotein;Ion transport;Membrane;NADP;Oxidoreductase;Reference proteome;Transmembrane;Transmembrane helix;Transport;	1.16.1.-;	;	UniRef50_Q6BM09	UniRef90_Q6BM09	UniRef100_Q6BM09	Debaryomyces hansenii CBS767	Debaryomyces	Debaryomycetaceae	Saccharomycetales	Saccharomycetes	Ascomycota	Fungi	Eukaryota	Debaryomyces hansenii var. hansenii	Q6BM09;	0	0	2.292e-05	0	0	0	0	0	2.636e-05	3.151e-05	0	0	2.581e-05	0	2.475e-05	0	3.895e-05	0	0	2.929e-05	2.735e-05	0	0	0
Meta-Protein 19245	BLAST_DHKG_DICDI Hybrid signal transduction histidine kinase G OS=Dictyostelium discoideum GN=dhkG PE=3 SV=1_Q54Q69	ATP-binding;Cell membrane;Complete proteome;Herbicide resistance;Kinase;Membrane;Nucleotide-binding;Phosphoprotein;Reference proteome;Transferase;Transmembrane;Transmembrane helix;Two-component regulatory system;	2.7.13.3;	K07769;	UniRef50_P20169	UniRef90_P20169	UniRef100_P20169	Synechocystis sp. PCC 6803	Synechocystis	Unknown FAMILY	Chroococcales	Unknown CLASS	Cyanobacteria	Unknown KINGDOM	Bacteria	Synechocystis sp. PCC 6803 substr. Kazusa	HG5261113;	0	0	2.292e-05	0	0	0	0	0	2.636e-05	3.151e-05	0	0	2.581e-05	0	2.475e-05	0	3.895e-05	0	0	2.929e-05	2.735e-05	0	0	0
Meta-Protein 13852	BLAST_PILC_PSEAE Type 4 fimbrial assembly protein PilC OS=Pseudomonas aeruginosa (strain ATCC 15692 / DSM 22644 / CIP 104116 / JCM 14847 / LMG 12228 / 1C / PRS 101 / PAO1) GN=pilC PE=3 SV=2_P22609	Cell inner membrane;Cell membrane;Complete proteome;Fimbrium biogenesis;Membrane;Protein transport;Reference proteome;Transmembrane;Transmembrane helix;Transport;	;	;	UniRef50_P22609	UniRef90_P22609	UniRef100_P22609	Pseudomonas aeruginosa	Pseudomonas	Pseudomonadaceae	Pseudomonadales	Gammaproteobacteria	Proteobacteria	Unknown KINGDOM	Bacteria	Pseudomonas aeruginosa PAO1	HG4781000;	2.564e-05	0	0	0	0	0	0	0	0	0	0	0	0	2.818e-05	0	2.863e-05	3.895e-05	0	0	0	0	0	0	0
Meta-Protein 50537	Metagenome Unknown							Unknown SPECIES	Unknown GENUS	Unknown FAMILY	Unknown ORDER	Unknown CLASS	Unknown PHYLUM	Unknown KINGDOM	Unknown SUPERKINGDOM	Unknown SUBSPECIES	HG1482759;	0	0	2.292e-05	0	0	0	0	0	0	0	0	0	0	0	0	0	0	0	0	0	5.47e-05	4.943e-05	2.442e-05	0
Meta-Protein 3120	BLAST_EFG_LACRJ Elongation factor G OS=Lactobacillus reuteri (strain JCM 1112) GN=fusA PE=3 SV=1_B2G8Y0	3D-structure;Acetylation;Complete proteome;Cytoplasm;Direct protein sequencing;Elongation factor;GTP-binding;Isopeptide bond;Nucleotide-binding;Phosphoprotein;Plasmid;Protein biosynthesis;Reference proteome;Ubl conjugation;	;	;K02355;	UniRef50_P80868	UniRef90_B1VAM2	UniRef100_B1VAM2	Unknown SPECIES	Unknown GENUS	Unknown FAMILY	Unknown ORDER	Unknown CLASS	Unknown PHYLUM	Unknown KINGDOM	Bacteria	Unknown SUBSPECIES	HG5370650;B1VAM2;	0	0	0	0	0	0	0	0	0	0	0	0	0	0	0	0	0	0	0	0.00014645	0	0	0.00021974	0
Meta-Protein 55497	BLAST_CYSQ_SALTY 3(2),5-bisphosphate nucleotidase CysQ OS=Salmonella typhimurium (strain LT2 / SGSC1412 / ATCC 700720) GN=cysQ PE=2 SV=2_P26264	Complete proteome;Hydrolase;Magnesium;Metal-binding;Reference proteome;	3.1.3.25;	K01092;	UniRef50_Q45499	UniRef90_Q45499	UniRef100_Q45499	Bacillus subtilis subsp. subtilis str. 168	Bacillus	Bacillaceae	Bacillales	Bacilli	Firmicutes	Unknown KINGDOM	Bacteria	Bacillus subtilis subsp. subtilis	HG3735156;	0	0	0	0	0	0	0	0	0	0	9.429e-05	0	0	0	0	0	0	0	0	0	0	7.414e-05	0	0
Meta-Protein 65408	Metagenome Unknown							Unknown SPECIES	Unknown GENUS	Unknown FAMILY	Unknown ORDER	Unknown CLASS	Unknown PHYLUM	Unknown KINGDOM	Unknown SUPERKINGDOM	Unknown SUBSPECIES	HG4072198;	0	0	0	2.999e-05	0	0	0	0	0	6.303e-05	0	0	0	0	2.475e-05	0	3.895e-05	0	2.796e-05	0	0	0	0	6.198e-05
Meta-Protein 10257	Metagenome Unknown							Unknown SPECIES	Unknown GENUS	Unknown FAMILY	Unknown ORDER	Unknown CLASS	Unknown PHYLUM	Unknown KINGDOM	Unknown SUPERKINGDOM	Unknown SUBSPECIES	HG2412310;	2.564e-05	0	0	0	0	0	2.754e-05	0	0	3.151e-05	3.143e-05	3.45e-05	0	0	0	2.863e-05	0	0	0	0	2.735e-05	0	0	0
Meta-Protein 25216	BLAST_ACKA_THETC Acetate kinase OS=Thermoanaerobacterium thermosaccharolyticum (strain ATCC 7956 / DSM 571 / NCIB 9385 / NCA 3814) GN=ackA PE=3 SV=2_Q59331	ATP-binding;Complete proteome;Cytoplasm;Kinase;Magnesium;Metal-binding;Nucleotide-binding;Transferase;	2.7.2.1;	K00925;	UniRef50_B1KWP9	UniRef90_B1KWP9	UniRef100_A7GG48	Clostridium botulinum F str. Langeland	Clostridium	Clostridiaceae	Clostridiales	Clostridia	Firmicutes	Unknown KINGDOM	Bacteria	Clostridium botulinum F	HG4623953;	0	0	0	0	0	0	0	0	0	0	0	0	7.742e-05	0	2.475e-05	0	0	0	0	0	0	0	0	0
Meta-Protein 60176	Metagenome Unknown							Unknown SPECIES	Unknown GENUS	Unknown FAMILY	Unknown ORDER	Unknown CLASS	Unknown PHYLUM	Unknown KINGDOM	Unknown SUPERKINGDOM	Unknown SUBSPECIES	HG3144867;	0	0	0.00029797	0	0	0	0	0	0	0	0	0	0	0	2.475e-05	0	0	0	0	0	0	0	0	0
Meta-Protein 13065	BLAST_RL19_BACWK 50S ribosomal protein L19 OS=Bacillus weihenstephanensis (strain KBAB4) GN=rplS PE=3 SV=1_A9VT78	Complete proteome;Reference proteome;Ribonucleoprotein;Ribosomal protein;	;	K02884;	UniRef50_P66084	UniRef90_O31742	UniRef100_A7GRH0	Bacillus cytotoxicus	Bacillus	Bacillaceae	Bacillales	Bacilli	Firmicutes	Unknown KINGDOM	Bacteria	Bacillus cytotoxicus NVH 391-98	HG1336440;	5.128e-05	0	0	0	0	0	0	0	2.636e-05	0	0	0	0	0	0	0	0	0	0	0	2.735e-05	4.943e-05	0	0
Meta-Protein 24389	BLAST_HELD_BACSU DNA helicase IV OS=Bacillus subtilis (strain 168) GN=helD PE=1 SV=1_O32215	ATP-binding;Coiled coil;Complete proteome;Cytoplasm;DNA-binding;Helicase;Hydrolase;Nucleotide-binding;Reference proteome;	3.6.4.12;	K03657;	UniRef50_O32215	UniRef90_O32215	UniRef100_O32215	Bacillus subtilis subsp. subtilis str. 168	Bacillus	Bacillaceae	Bacillales	Bacilli	Firmicutes	Unknown KINGDOM	Bacteria	Bacillus subtilis subsp. subtilis	HG5345751;	0	0	0	2.999e-05	3.419e-05	7.575e-05	0	0	0	0	3.143e-05	3.45e-05	2.581e-05	0	0	0	0	0	0	0	5.47e-05	0	0	0
Meta-Protein 22712	Metagenome Unknown							Unknown SPECIES	Unknown GENUS	Unknown FAMILY	Unknown ORDER	Unknown CLASS	Unknown PHYLUM	Unknown KINGDOM	Unknown SUPERKINGDOM	Unknown SUBSPECIES	HG5588701;	0	0	0	0	0	0	0	0	0	3.151e-05	0	0	2.581e-05	0	0	0	0	2.904e-05	0	5.858e-05	0	0	4.883e-05	0
Meta-Protein 32461	PNP_HELMI Polyribonucleotide nucleotidyltransferase OS=Heliobacterium modesticaldum (strain ATCC 51547 / Ice1) GN=pnp PE=3 SV=1	Complete proteome;Cytoplasm;Magnesium;Metal-binding;Nucleotidyltransferase;Reference proteome;RNA-binding;Transferase;	2.7.7.8;	K00962;	UniRef50_Q2IQ01	UniRef90_B0THS2	UniRef100_B0THS2	Heliobacterium modesticaldum	Heliobacterium	Heliobacteriaceae	Clostridiales	Clostridia	Firmicutes	Unknown KINGDOM	Bacteria	Heliobacterium modesticaldum Ice1	B0THS2;	0	0	0	5.999e-05	0	0	2.754e-05	0	0	0	0	0	0	0	0	5.727e-05	0	0	0	0	2.735e-05	0	0	0
Meta-Protein 9603	Metagenome Unknown							Unknown SPECIES	Unknown GENUS	Unknown FAMILY	Unknown ORDER	Unknown CLASS	Unknown PHYLUM	Unknown KINGDOM	Unknown SUPERKINGDOM	Unknown SUBSPECIES	HG5064851;	2.564e-05	2.411e-05	0	2.999e-05	0	0	0	0	0	3.151e-05	3.143e-05	0	0	0	0	2.863e-05	0	0	0	0	0	2.471e-05	2.442e-05	0
Meta-Protein 9605	Metagenome Unknown							Unknown SPECIES	Unknown GENUS	Unknown FAMILY	Unknown ORDER	Unknown CLASS	Unknown PHYLUM	Unknown KINGDOM	Unknown SUPERKINGDOM	Unknown SUBSPECIES	HG2061716;	2.564e-05	2.411e-05	0	2.999e-05	0	0	0	0	0	3.151e-05	3.143e-05	0	0	0	0	2.863e-05	0	0	0	0	0	2.471e-05	2.442e-05	0
Meta-Protein 8140	Metagenome Unknown							Unknown SPECIES	Unknown GENUS	Unknown FAMILY	Unknown ORDER	Unknown CLASS	Unknown PHYLUM	Unknown KINGDOM	Unknown SUPERKINGDOM	Unknown SUBSPECIES	HG1837023;	5.128e-05	0	2.292e-05	0	0	0	0	0	2.636e-05	0	0	0	0	0	2.475e-05	0	0	0	5.591e-05	2.929e-05	0	0	2.442e-05	0
Meta-Protein 9642	BLAST_RS17_LACP7 30S ribosomal protein S17 OS=Lachnoclostridium phytofermentans (strain ATCC 700394 / DSM 18823 / ISDg) GN=rpsQ PE=3 SV=1_A9KJI5	Complete proteome;RNA-binding;Reference proteome;Ribonucleoprotein;Ribosomal protein;rRNA-binding;	;	K02961;	UniRef50_P23404	UniRef90_C4ZBS8	UniRef100_C4ZBS8	Eubacterium rectale	Eubacterium	Eubacteriaceae	Clostridiales	Clostridia	Firmicutes	Unknown KINGDOM	Bacteria	Eubacterium rectale ATCC 33656	HG0940059;	5.128e-05	0	2.292e-05	0	3.419e-05	0	0	0	0	0	0	0	0	0	0	0	0	0	2.796e-05	0	0	0	0	0
Meta-Protein 24236	BLAST_RL5_BIFAA 50S ribosomal protein L5 OS=Bifidobacterium adolescentis (strain ATCC 15703 / DSM 20083 / NCTC 11814 / E194a) GN=rplE PE=3 SV=1_A1A081	Complete proteome;RNA-binding;Reference proteome;Ribonucleoprotein;Ribosomal protein;rRNA-binding;tRNA-binding;	;	K02931;	UniRef50_Q6N4U5	UniRef90_A1A081	UniRef100_A1A081	Bifidobacterium adolescentis	Bifidobacterium	Bifidobacteriaceae	Bifidobacteriales	Actinobacteria	Actinobacteria	Unknown KINGDOM	Bacteria	Bifidobacterium adolescentis ATCC 15703	HG2559143;	0	0	0	0	0	0	0	0	0	3.151e-05	0	0	0.00010323	0	0	0	0	0	0	0	0	0	0	0
Meta-Protein 3023	BLAST_ACKA_AGARV Acetate kinase OS=Agathobacter rectalis (strain ATCC 33656 / DSM 3377 / JCM 17463 / KCTC 5835 / VPI 0990) GN=ackA PE=3 SV=1_C4Z917	ATP-binding;Complete proteome;Cytoplasm;Kinase;Magnesium;Metal-binding;Nucleotide-binding;Reference proteome;Transferase;	2.7.2.1;	K00925;	EMPTY	UniRef90_B1KWP9	UniRef100_C1FSN0	Unknown SPECIES	Unknown GENUS	Unknown FAMILY	Unknown ORDER	Unknown CLASS	Unknown PHYLUM	Unknown KINGDOM	Bacteria	Unknown SUBSPECIES	HG4763371;HG4737810;HG4665826;HG4655387;	0	0	2.292e-05	0	0	0	0	0	2.636e-05	3.151e-05	0	0	0	0	4.949e-05	0	0	0	2.796e-05	0	0	2.471e-05	2.442e-05	6.198e-05
Meta-Protein 36653	BLAST_TLR6_HUMAN Toll-like receptor 6 OS=Homo sapiens GN=TLR6 PE=1 SV=2_Q9Y2C9	3D-structure;Alternative splicing;Complete proteome;Cytoplasm;Plant defense;Receptor;Reference proteome;	;	;	UniRef50_Q9SSN3	UniRef90_Q9SSN3	UniRef100_Q9SSN3	Arabidopsis thaliana	Arabidopsis	Brassicaceae	Brassicales	Unknown CLASS	Streptophyta	Viridiplantae	Eukaryota	Unknown SUBSPECIES	HG3830529;	0	4.822e-05	2.292e-05	0	0	0	0	0	0	0	0	0	0	5.636e-05	2.475e-05	0	0	2.904e-05	0	0	0	0	7.325e-05	3.099e-05
Meta-Protein 33334	BLAST_AMYD_THETU Probable starch degradation products transport system permease protein AmyD OS=Thermoanaerobacterium thermosulfurigenes GN=amyD PE=3 SV=1_P37730	Cell membrane;Membrane;Transmembrane;Transmembrane helix;Transport;	;	;	UniRef50_P37730	UniRef90_P37730	UniRef100_P37730	Thermoanaerobacterium thermosulfurigenes	Thermoanaerobacterium	Thermoanaerobacterales Family III. Incertae Sedis	Thermoanaerobacterales	Clostridia	Firmicutes	Unknown KINGDOM	Bacteria	Unknown SUBSPECIES	HG4014382;	0	2.411e-05	0	0	3.419e-05	0	5.508e-05	2.65e-05	2.636e-05	0	0	0	0	0	0	0	3.895e-05	0	0	0	0	0	0	0
Meta-Protein 20929	BLAST_Y536_MOOTA UPF0758 protein Moth_0536 OS=Moorella thermoacetica (strain ATCC 39073 / JCM 9320) GN=Moth_0536 PE=3 SV=1_Q2RL23	Complete proteome;Hydrolase;Metal-binding;Metalloprotease;Protease;Reference proteome;Zinc;	;	K03630;	UniRef50_Q1AVT6	UniRef90_Q67SI7	UniRef100_Q67SI7	Symbiobacterium thermophilum	Symbiobacterium	Clostridiales Family XVIII. Incertae Sedis	Clostridiales	Clostridia	Firmicutes	Unknown KINGDOM	Bacteria	Symbiobacterium thermophilum IAM 14863	HG1775382;	0	0	6.876e-05	0	0	0	0	0	5.273e-05	0	0	0	2.581e-05	0	0	0	0	0	0	0	2.735e-05	0	7.325e-05	3.099e-05
Meta-Protein 18129	Metagenome Unknown							Unknown SPECIES	Unknown GENUS	Unknown FAMILY	Unknown ORDER	Unknown CLASS	Unknown PHYLUM	Unknown KINGDOM	Unknown SUPERKINGDOM	Unknown SUBSPECIES	HG3071080;	0.00010256	0	0	0	0	0	0	0	0	0	0	0	0.00012904	0	0	0	0	0	0	0	0	0.00019772	0	0
Meta-Protein 42	Metagenome Unknown	Alternative initiation;Antimicrobial;Bacteriolytic enzyme;Capsid inner membrane protein;Complete proteome;Degradation of host cell envelope components during virus entry;Degradation of host peptidoglycans during virus entry;Direct protein sequencing;Lyase;Membrane;Reference proteome;Transmembrane;Transmembrane helix;Viral genome ejection through host cell envelope;Viral penetration into host cytoplasm;Virion;Virus entry into host cell;	4.2.2.n1;	;	UniRef50_P27380	UniRef90_P27380	UniRef100_P27380	Enterobacteria phage PRD1	Tectivirus	Tectiviridae	Unknown ORDER	Unknown CLASS	Unknown PHYLUM	Unknown KINGDOM	Viruses	Unknown SUBSPECIES	HG1251275;HG3622412;	2.564e-05	0	0	0	3.419e-05	3.787e-05	0	0	0	0	6.286e-05	3.45e-05	0	2.818e-05	0	0	0	5.809e-05	2.796e-05	0	0	0	0	0
Meta-Protein 56576	Metagenome Unknown							Unknown SPECIES	Unknown GENUS	Unknown FAMILY	Unknown ORDER	Unknown CLASS	Unknown PHYLUM	Unknown KINGDOM	Unknown SUPERKINGDOM	Unknown SUBSPECIES	HG5197667;	0	0	0	0	6.837e-05	3.787e-05	2.754e-05	0	0	3.151e-05	3.143e-05	3.45e-05	0	0	0	0	0	0	2.796e-05	0	0	0	0	0
Meta-Protein 36654	BLAST_Y2989_BACLD UPF0298 protein BLi01717/BL02989 OS=Bacillus licheniformis (strain ATCC 14580 / DSM 13 / JCM 2505 / NBRC 12200 / NCIMB 9375 / NRRL NRS-1264 / Gibson 46) GN=BLi01717 PE=3 SV=1_Q65K01	Complete proteome;Cytoplasm;Reference proteome;	;	;	UniRef50_O34658	UniRef90_C5D8K0	UniRef100_C5D8K0	Geobacillus sp. WCH70	Geobacillus	Bacillaceae	Bacillales	Bacilli	Firmicutes	Unknown KINGDOM	Bacteria	Unknown SUBSPECIES	HG1016743;	0	4.822e-05	2.292e-05	0	0	0	0	0	0	0	0	0	0	5.636e-05	2.475e-05	0	0	2.904e-05	0	0	0	0	7.325e-05	3.099e-05
Meta-Protein 43044	BLAST_RL17_EUBE2 50S ribosomal protein L17 OS=Eubacterium eligens (strain ATCC 27750 / VPI C15-48) GN=rplQ PE=3 SV=1_C4Z2V8	Complete proteome;Reference proteome;Ribonucleoprotein;Ribosomal protein;	;	K02879;	UniRef50_C4Z2V8	UniRef90_C4Z2V8	UniRef100_C4Z2V8	Eubacterium eligens	Eubacterium	Eubacteriaceae	Clostridiales	Clostridia	Firmicutes	Unknown KINGDOM	Bacteria	Eubacterium eligens ATCC 27750	HG2437017;	0	0	0	8.998e-05	0	0	0	0	5.273e-05	3.151e-05	0	0	0	2.818e-05	0	0	3.895e-05	0	0	2.929e-05	0	2.471e-05	2.442e-05	0
Meta-Protein 55499	BLAST_SBCC_VIBCH Nuclease SbcCD subunit C OS=Vibrio cholerae serotype O1 (strain ATCC 39315 / El Tor Inaba N16961) GN=sbcC PE=3 SV=1_Q9KM67	ATP-binding;Coiled coil;Complete proteome;DNA recombination;DNA replication;Endonuclease;Exonuclease;Hydrolase;Nuclease;Nucleotide-binding;Reference proteome;	;	K03546;	UniRef50_Q9KM67	UniRef90_Q9KM67	UniRef100_Q9KM67	Vibrio cholerae O1 biovar El Tor str. N16961	Vibrio	Vibrionaceae	Vibrionales	Gammaproteobacteria	Proteobacteria	Unknown KINGDOM	Bacteria	Vibrio cholerae O1	HG5498676;	0	0	0	0	0	0	0	0	0	0	9.429e-05	0	0	0	0	0	0	0	0	0	0	7.414e-05	0	0
Meta-Protein 42106	Metagenome Unknown							Unknown SPECIES	Unknown GENUS	Unknown FAMILY	Unknown ORDER	Unknown CLASS	Unknown PHYLUM	Unknown KINGDOM	Unknown SUPERKINGDOM	Unknown SUBSPECIES	HG5596790;	0	0	0	0	0	0.0001515	0	0	0	0	0	0	0	0.00030996	0	0	0	0	0	0	0	0	0	0
Meta-Protein 30730	LPSA2_CLAPU D-lysergyl-peptide-synthetase subunit 1 OS=Claviceps purpurea GN=lpsA2 PE=3 SV=2	Ligase;Phosphopantetheine;Phosphoprotein;Repeat;Transferase;	2.3.1.-;	;	UniRef50_Q2PBY4	UniRef90_Q2PBY4	UniRef100_Q2PBY4	Claviceps purpurea	Claviceps	Clavicipitaceae	Hypocreales	Sordariomycetes	Ascomycota	Fungi	Eukaryota	Unknown SUBSPECIES	Q2PBY4;	0	2.411e-05	2.292e-05	0	0	0	0	5.299e-05	0	0	0	0	0	0	2.475e-05	0	3.895e-05	0	0	0	0	0	0	0
Meta-Protein 3043	BLAST_RPOZ_LACP7 DNA-directed RNA polymerase subunit omega OS=Lachnoclostridium phytofermentans (strain ATCC 700394 / DSM 18823 / ISDg) GN=rpoZ PE=3 SV=1_A9KPG3	Complete proteome;DNA-directed RNA polymerase;Nucleotidyltransferase;Reference proteome;Transcription;Transferase;	2.7.7.6;	K03060;	UniRef50_A9KPG3	UniRef90_C4Z9X7	UniRef100_C4Z9X7	Unknown SPECIES	Unknown GENUS	Unknown FAMILY	Clostridiales	Clostridia	Firmicutes	Unknown KINGDOM	Bacteria	Unknown SUBSPECIES	HG1167933;HG1396938;HG1557234;	0	0	2.292e-05	8.998e-05	0	0	0	0	2.636e-05	0	0	0	0	0	4.949e-05	5.727e-05	0	5.809e-05	0	0	0	0	4.883e-05	0
Meta-Protein 2111	HSP7X_PIG Heat shock 70 kDa protein (Fragment) OS=Sus scrofa PE=2 SV=1	3D-structure;ATP-binding;Acetylation;Allergen;Alternative initiation;Alternative splicing;Cell inner membrane;Cell membrane;Cell wall;Chaperone;Chloroplast;Coiled coil;Complete proteome;Cytoplasm;Cytoskeleton;DNA replication;Developmental protein;Differentiation;Direct protein sequencing;Disease mutation;Dwarfism;Endoplasmic reticulum;Glycoprotein;Host cell receptor for virus entry;Host-virus interaction;Hydrolase;Isopeptide bond;Membrane;Methylation;Mitochondrion;Mitochondrion nucleoid;Nitration;Nucleotide-binding;Nucleus;Phosphoprotein;Plant defense;Plastid;Polymorphism;Protein biosynthesis;Receptor;Reference proteome;Repeat;Repressor;Secreted;Signal;Spermatogenesis;Spliceosome;Stress response;Transcription;Transcription regulation;Transit peptide;Ubl conjugation;Ubl conjugation pathway;mRNA processing;mRNA splicing;	;3.6.4.10;	;K03283;K04043;K09490;	UniRef50_P34934	UniRef90_P34934	UniRef100_P34934	Unknown SPECIES	Unknown GENUS	Unknown FAMILY	Unknown ORDER	Unknown CLASS	Unknown PHYLUM	Unknown KINGDOM	Unknown SUPERKINGDOM	Unknown SUBSPECIES	P34934;HG5312429;	0	0	0	0	0	0	0	0.00034446	0	0	0	0	0	0	0	0	0	0	0	0	0	0	0	0
Meta-Protein 19306	BLAST_BSAP_BACSU Aminopeptidase YwaD OS=Bacillus subtilis (strain 168) GN=ywaD PE=1 SV=2_P25152	Cell wall;Hydrolase;Peptidoglycan-anchor;Plasmid;Protease;Repeat;Secreted;Serine protease;Signal;Zymogen;	3.4.21.96;	;	UniRef50_P15292	UniRef90_P15292	UniRef100_P15293	Lactococcus lactis	Lactococcus	Streptococcaceae	Lactobacillales	Bacilli	Firmicutes	Unknown KINGDOM	Bacteria	Lactococcus lactis subsp. cremoris	HG5582739;	0	0	0	0	0	3.787e-05	0	0	0	0	0	3.45e-05	2.581e-05	2.818e-05	0	0	0	0	2.796e-05	0	0	0	0	0
Meta-Protein 50820	Metagenome Unknown							Unknown SPECIES	Unknown GENUS	Unknown FAMILY	Unknown ORDER	Unknown CLASS	Unknown PHYLUM	Unknown KINGDOM	Unknown SUPERKINGDOM	Unknown SUBSPECIES	HG5291783;	0	0	0	0	0	0	0	0	0	0	0	0	0	0	7.424e-05	0	0	0	0	0	0	0	9.766e-05	0
Meta-Protein 81524	BLAST_HELZ2_HUMAN Helicase with zinc finger domain 2 OS=Homo sapiens GN=HELZ2 PE=1 SV=6_Q9BYK8	Complete proteome;Cytoplasm;Exonuclease;Hydrolase;Nuclease;RNA-binding;Reference proteome;	3.1.13.1;	K12573;	UniRef50_O32231	UniRef90_O32231	UniRef100_O32231	Bacillus subtilis subsp. subtilis str. 168	Bacillus	Bacillaceae	Bacillales	Bacilli	Firmicutes	Unknown KINGDOM	Bacteria	Bacillus subtilis subsp. subtilis	HG5224633;	0	0	0	0	0	0	0	0	0	9.454e-05	0	0	0	0	0	0	0	5.809e-05	0	0	2.735e-05	0	0	0
Meta-Protein 74693	BLAST_G3P_CLOPA Glyceraldehyde-3-phosphate dehydrogenase OS=Clostridium pasteurianum GN=gap PE=1 SV=1_Q59309	Cytoplasm;Direct protein sequencing;Glycolysis;NAD;Nucleotide-binding;Oxidoreductase;	1.2.1.12;	;	UniRef50_P0C0G6	UniRef90_O52631	UniRef100_Q59309	Clostridium pasteurianum	Clostridium	Clostridiaceae	Clostridiales	Clostridia	Firmicutes	Unknown KINGDOM	Bacteria	Unknown SUBSPECIES	HG4225854;	0	0	0	0.00011998	3.419e-05	0	0	0	0	0	0	0	0	0	0	0	0	0	0	0	0	2.471e-05	0	0
Meta-Protein 49915	BLAST_SUSC_BACTN TonB-dependent receptor SusC OS=Bacteroides thetaiotaomicron (strain ATCC 29148 / DSM 2079 / NCTC 10582 / E50 / VPI-5482) GN=susC PE=1 SV=1_Q8A1G1	Carbohydrate metabolism;Cell outer membrane;Complete proteome;Membrane;Receptor;Reference proteome;Signal;TonB box;Transmembrane;Transmembrane beta strand;Transport;	;	K21573;	UniRef50_Q8A1G1	UniRef90_Q8A1G1	UniRef100_Q8A1G1	Bacteroides thetaiotaomicron	Bacteroides	Bacteroidaceae	Bacteroidales	Bacteroidia	Bacteroidetes	Unknown KINGDOM	Bacteria	Bacteroides thetaiotaomicron VPI-5482	HG5542063;	0	0	2.292e-05	0	0	0	0	0	2.636e-05	0	0	0	0	0	2.475e-05	0	0	0	0	0	0.00010939	0	2.442e-05	0
Meta-Protein 25539	BLAST_UVRD1_MYCBO ATP-dependent DNA helicase UvrD1 OS=Mycobacterium bovis (strain ATCC BAA-935 / AF2122/97) GN=uvrD1 PE=3 SV=1_P0A5A4	ATP-binding;Complete proteome;DNA damage;DNA repair;DNA-binding;Exonuclease;Helicase;Hydrolase;Nuclease;Nucleotide-binding;Reference proteome;	3.1.-.-;3.6.4.12;	K16898;	UniRef50_Q0AXU8	UniRef90_Q0AXU8	UniRef100_Q0AXU8	Syntrophomonas wolfei subsp. wolfei str. Goettingen	Syntrophomonas	Syntrophomonadaceae	Clostridiales	Clostridia	Firmicutes	Unknown KINGDOM	Bacteria	Syntrophomonas wolfei subsp. wolfei	HG5563928;	0	2.411e-05	2.292e-05	0	3.419e-05	0	0	0	0	0	0	0	2.581e-05	2.818e-05	0	0	0	0	0	0	2.735e-05	0	0	0
Meta-Protein 84451	BLAST_Y210_BRUME Putative peptide-binding periplasmic protein BMEII0210 OS=Brucella melitensis biotype 1 (strain 16M / ATCC 23456 / NCTC 10094) GN=BMEII0210 PE=3 SV=2_Q8YDG6	Cell membrane;Competence;Complete proteome;Lipoprotein;Membrane;Palmitate;Peptide transport;Phosphoprotein;Protein transport;Reference proteome;Signal;Sporulation;Transport;	;	K15580;	UniRef50_P24141	UniRef90_P24141	UniRef100_P24141	Bacillus subtilis subsp. subtilis str. 168	Bacillus	Bacillaceae	Bacillales	Bacilli	Firmicutes	Unknown KINGDOM	Bacteria	Bacillus subtilis subsp. subtilis	HG5197339;	0	0	0	0	0	0	0	0	0	0	0	0	0	0	0	0	0	0	0	0	0	0	0	0
Meta-Protein 39709	BLAST_TRAG_AGRFC Conjugal transfer protein TraG OS=Agrobacterium fabrum (strain C58 / ATCC 33970) GN=traG PE=3 SV=1_Q44346	Cell inner membrane;Cell membrane;Conjugation;DNA-binding;Direct protein sequencing;Membrane;Plasmid;Transmembrane;Transmembrane helix;	;	;	UniRef50_Q00185	UniRef90_Q00185	UniRef100_Q00185	Escherichia coli	Escherichia	Enterobacteriaceae	Enterobacteriales	Gammaproteobacteria	Proteobacteria	Unknown KINGDOM	Bacteria	Unknown SUBSPECIES	HG5217268;	0	0	0	0	0	0	0	0	2.636e-05	0	0	0	0	2.818e-05	0	2.863e-05	0	8.713e-05	0	0	0	2.471e-05	2.442e-05	0
Meta-Protein 31527	BLAST_UXAC_THEMA Uronate isomerase OS=Thermotoga maritima (strain ATCC 43589 / MSB8 / DSM 3109 / JCM 10099) GN=uxaC PE=1 SV=1_Q9WXR9	3D-structure;Complete proteome;Isomerase;Reference proteome;	5.3.1.12;	K01812;	UniRef50_Q9WXR9	UniRef90_Q9WXR9	UniRef100_Q9WXR9	Thermotoga maritima	Thermotoga	Thermotogaceae	Thermotogales	Thermotogae	Thermotogae	Unknown KINGDOM	Bacteria	Thermotoga maritima MSB8	HG4898881;	0	0	0	0	0	0	0.00011015	5.299e-05	0	0	0	0	0	0	0	0	0	0	2.796e-05	0	0	0	0	0
Meta-Protein 25351	Metagenome Unknown							Unknown SPECIES	Unknown GENUS	Unknown FAMILY	Unknown ORDER	Unknown CLASS	Unknown PHYLUM	Unknown KINGDOM	Unknown SUPERKINGDOM	Unknown SUBSPECIES	HG1203632;	0	0	0	0	0	0	0	0	0	0	0	0	0.00010323	0	2.475e-05	2.863e-05	0	0	2.796e-05	0	0	0	0	0.00024792
Meta-Protein 4584	IOLD_GEOKA 3D-(3,5/4)-trihydroxycyclohexane-1,2-dione hydrolase OS=Geobacillus kaustophilus (strain HTA426) GN=iolD PE=3 SV=1	Acyltransferase;Carbohydrate metabolism;Complete proteome;Cytoplasm;Glucose metabolism;Hydrolase;Magnesium;Metal-binding;NAD;Organic radical;Reference proteome;Thiamine pyrophosphate;Transferase;	2.3.1.54;3.7.1.22;	;K03336;	EMPTY	EMPTY	EMPTY	Unknown SPECIES	Unknown GENUS	Unknown FAMILY	Unknown ORDER	Unknown CLASS	Firmicutes	Unknown KINGDOM	Bacteria	Unknown SUBSPECIES	Q5KYR0;HG4623690;	0	0	0	0	0	0	0	0	0	3.151e-05	0	0	0	0	0	0	0	2.904e-05	0	0	0	0	0	0
Meta-Protein 947	Metagenome Unknown	3D-structure;Carboxypeptidase;Cell membrane;Complete proteome;Direct protein sequencing;Hydrolase;Membrane;Metal-binding;Metalloprotease;Protease;Reference proteome;Transmembrane;Transmembrane helix;Zinc;	;3.4.17.-;	;K13048;	EMPTY	EMPTY	EMPTY	Unknown SPECIES	Unknown GENUS	Unknown FAMILY	Unknown ORDER	Unknown CLASS	Unknown PHYLUM	Unknown KINGDOM	Unknown SUPERKINGDOM	Unknown SUBSPECIES	HG5142168;HG5314376;HG4593629;	2.564e-05	2.411e-05	0	5.999e-05	0	0	0	0	0	0	0	0	0	0	0	2.863e-05	0	5.809e-05	5.591e-05	2.929e-05	0	0	0	9.297e-05
Meta-Protein 4473	Metagenome Unknown	Acyltransferase;Complete proteome;Cytoplasm;Reference proteome;Transferase;	2.3.1.8;	K00625;	UniRef50_O52593	UniRef90_O52593	UniRef100_O52593	Clostridium thermocellum	Clostridium	Clostridiaceae	Clostridiales	Clostridia	Firmicutes	Unknown KINGDOM	Bacteria	Clostridium thermocellum ATCC 27405	HG2074088;HG4204021;	0	0	0	0	0	0	0	0	0	3.151e-05	0	0	0	0	0	5.727e-05	0	2.904e-05	0	0	0	0	0	3.099e-05
Meta-Protein 53045	Metagenome Unknown							Unknown SPECIES	Unknown GENUS	Unknown FAMILY	Unknown ORDER	Unknown CLASS	Unknown PHYLUM	Unknown KINGDOM	Unknown SUPERKINGDOM	Unknown SUBSPECIES	HG4299631;	0	0	0	0	0	0	0	0	0	0	0	0	0	0	0	0	0	0	0	0	0	0	0.00031741	0
Meta-Protein 3423	BLAST_RS8_LACP7 30S ribosomal protein S8 OS=Lachnoclostridium phytofermentans (strain ATCC 700394 / DSM 18823 / ISDg) GN=rpsH PE=3 SV=1_A9KJI0	Complete proteome;RNA-binding;Reference proteome;Ribonucleoprotein;Ribosomal protein;rRNA-binding;	;	K02994;	UniRef50_P14826	UniRef90_A9KJI0	UniRef100_A9KJI0	Clostridium phytofermentans	Clostridium	Clostridiaceae	Clostridiales	Clostridia	Firmicutes	Unknown KINGDOM	Bacteria	Clostridium phytofermentans ISDg	HG1616858;HG1615946;	0	0	0	0	0	0	0	0	7.909e-05	0	0.00015715	0	0	0	0	0	0	0	0	0	5.47e-05	0	0	0
Meta-Protein 31147	BLAST_PCCA_HALMT Propionyl-CoA carboxylase, biotin carboxylase and biotin-carboxyl carrier subunit OS=Haloferax mediterranei (strain ATCC 33500 / DSM 1411 / JCM 8866 / NBRC 14739 / NCIMB 2177 / R-4) GN=pccA PE=1 SV=1_I3R7G3	3D-structure;Biotin;Complete proteome;Direct protein sequencing;Fatty acid biosynthesis;Fatty acid metabolism;Lipid biosynthesis;Lipid metabolism;Reference proteome;	;	K02160;	UniRef50_P0ABE0	UniRef90_P0ABE0	UniRef100_P0ABE0	Unknown SPECIES	Unknown GENUS	Enterobacteriaceae	Enterobacteriales	Gammaproteobacteria	Proteobacteria	Unknown KINGDOM	Bacteria	Unknown SUBSPECIES	HG2193280;	0	2.411e-05	2.292e-05	0	0	0	0	0	0	0	6.286e-05	3.45e-05	0	0	2.475e-05	0	0	0	0	0	2.735e-05	0	0	3.099e-05
Meta-Protein 62437	BLAST_QUED_RICFE 6-carboxy-5,6,7,8-tetrahydropterin synthase OS=Rickettsia felis (strain ATCC VR-1525 / URRWXCal2) GN=queD PE=3 SV=1_Q4UKI6	Complete proteome;Lyase;Metal-binding;Queuosine biosynthesis;Zinc;	4.1.2.50;	K01737;	UniRef50_Q92J44	UniRef90_Q92J44	UniRef100_Q4UKI6	Rickettsia felis	Rickettsia	Rickettsiaceae	Rickettsiales	Alphaproteobacteria	Proteobacteria	Unknown KINGDOM	Bacteria	Rickettsia felis URRWXCal2	HG2536624;	0	0	2.292e-05	0	0	0	0	0	0	0	0	0	0	0	4.949e-05	0	0	0	0	0	0	0	0	0
Meta-Protein 55450	Metagenome Unknown							Unknown SPECIES	Unknown GENUS	Unknown FAMILY	Unknown ORDER	Unknown CLASS	Unknown PHYLUM	Unknown KINGDOM	Unknown SUPERKINGDOM	Unknown SUBSPECIES	HG4429137;	0	0	0	2.999e-05	6.837e-05	0	0	0	0	0	3.143e-05	3.45e-05	0	0	0	2.863e-05	0	0	0	2.929e-05	2.735e-05	0	0	0
Meta-Protein 68723	BLAST_FLA_BACHD Flagellin OS=Bacillus halodurans (strain ATCC BAA-125 / DSM 18197 / FERM 7344 / JCM 9153 / C-125) GN=hag PE=1 SV=1_Q05203	Bacterial flagellum;Coiled coil;Complete proteome;Reference proteome;Secreted;	;	K02406;	UniRef50_Q56572	UniRef90_A5F671	UniRef100_A5F671	Vibrio cholerae	Vibrio	Vibrionaceae	Vibrionales	Gammaproteobacteria	Proteobacteria	Unknown KINGDOM	Bacteria	Unknown SUBSPECIES	HG4989732;	0	0	0	0	0	0	0	0	0	0	0	0	0	0	7.424e-05	0	0	0	0	0	0	0	0	6.198e-05
Meta-Protein 10574	GPDA_TAKRU Glycerol-3-phosphate dehydrogenase [NAD(+)], cytoplasmic OS=Takifugu rubripes GN=gpd1 PE=3 SV=1	Complete proteome;Cytoplasm;NAD;Oxidoreductase;Reference proteome;	1.1.1.8;	K00006;	UniRef50_O57656	UniRef90_O57656	UniRef100_O57656	Takifugu rubripes	Takifugu	Tetraodontidae	Tetraodontiformes	Actinopterygii	Chordata	Metazoa	Eukaryota	Unknown SUBSPECIES	O57656;	0.00020512	0	0	0	0	0	0	0	0	0	0	0	0	0.00014089	0	0	0	0	5.591e-05	5.858e-05	0	0	0	0
Meta-Protein 1435	BLAST_NIFJ_ANAVA Pyruvate-flavodoxin oxidoreductase (Fragment) OS=Anabaena variabilis GN=nifJ PE=3 SV=1_P0C181	3D-structure;4Fe-4S;Calcium;Complete proteome;Cytoplasm;Direct protein sequencing;Disulfide bond;Electron transport;FAD;FMN;Flavoprotein;Iron;Iron-sulfur;Magnesium;Metal-binding;Mitochondrion;NADP;Nitrogen fixation;Oxidoreductase;Plasmid;Pyruvate;Reference proteome;Repeat;Thiamine pyrophosphate;Transit peptide;Transport;	1.16.1.5;1.2.1.51;1.2.7.-;1.2.7.1;	;K03737;K21682;	EMPTY	EMPTY	EMPTY	Unknown SPECIES	Unknown GENUS	Unknown FAMILY	Unknown ORDER	Unknown CLASS	Unknown PHYLUM	Unknown KINGDOM	Unknown SUPERKINGDOM	Unknown SUBSPECIES	HG5548242;HG5567017;HG5565827;	0	0	0	0	0	0.00011362	0	0	0	0	0	0	2.581e-05	2.818e-05	0	0	0.00011685	0	0	0	0	0	0	0
Meta-Protein 54155	BLAST_CH10_LACP7 10 kDa chaperonin OS=Lachnoclostridium phytofermentans (strain ATCC 700394 / DSM 18823 / ISDg) GN=groS PE=3 SV=1_A9KSJ2	Chaperone;Complete proteome;Cytoplasm;Reference proteome;	;	K04078;	UniRef50_Q9WYX5	UniRef90_A9KSJ2	UniRef100_A9KSJ2	Clostridium phytofermentans	Clostridium	Clostridiaceae	Clostridiales	Clostridia	Firmicutes	Unknown KINGDOM	Bacteria	Clostridium phytofermentans ISDg	HG0989422;	0	0	0	0	0	0	0	0	0	0	3.143e-05	0	0	0	0	0	0	0	0	0	0	0	4.883e-05	0
Meta-Protein 16920	BLAST_PAL_HAEIN Outer membrane protein P6 OS=Haemophilus influenzae (strain ATCC 51907 / DSM 11121 / KW20 / Rd) GN=pal PE=1 SV=1_P10324	3D-structure;Cell outer membrane;Complete proteome;Direct protein sequencing;Lipoprotein;Membrane;Palmitate;Reference proteome;Signal;	;	K03640;	UniRef50_P10324	UniRef90_P10324	UniRef100_P10324	Haemophilus influenzae	Haemophilus	Pasteurellaceae	Pasteurellales	Gammaproteobacteria	Proteobacteria	Unknown KINGDOM	Bacteria	Haemophilus influenzae Rd KW20	HG1965731;	5.128e-05	0	0	2.999e-05	0	0	5.508e-05	0	0	0	0	0	0	0	0	0	0	0	0	0.00023432	0	0	0	0
Meta-Protein 27055	BLAST_DHE4_CORGL NADP-specific glutamate dehydrogenase OS=Corynebacterium glutamicum (strain ATCC 13032 / DSM 20300 / JCM 1318 / LMG 3730 / NCIMB 10025) GN=gdh PE=1 SV=2_P31026	3D-structure;Complete proteome;NAD;NADP;Oxidoreductase;Reference proteome;	1.4.1.3;1.4.1.4;	K00262;	EMPTY	EMPTY	EMPTY	Unknown SPECIES	Unknown GENUS	Unknown FAMILY	Unknown ORDER	Unknown CLASS	Unknown PHYLUM	Unknown KINGDOM	Bacteria	Unknown SUBSPECIES	HG4848764;	0	0	0	2.999e-05	0	0	0	0	0	3.151e-05	0	0	5.162e-05	0	0	0	0	0	0	2.929e-05	0	7.414e-05	2.442e-05	0
Meta-Protein 46965	BLAST_Y886_HAEIN Uncharacterized protein HI_0886 OS=Haemophilus influenzae (strain ATCC 51907 / DSM 11121 / KW20 / Rd) GN=HI_0886 PE=3 SV=1_P44069	Cell membrane;Complete proteome;Membrane;Reference proteome;Transmembrane;Transmembrane helix;	;	K15977;	UniRef50_P44069	UniRef90_P44069	UniRef100_P44069	Haemophilus influenzae	Haemophilus	Pasteurellaceae	Pasteurellales	Gammaproteobacteria	Proteobacteria	Unknown KINGDOM	Bacteria	Haemophilus influenzae Rd KW20	HG1636610;	0	0	0	0	3.419e-05	7.575e-05	0	0	0	0	0	3.45e-05	0	0	0	2.863e-05	0	0	0	0	0	0	2.442e-05	0
Meta-Protein 8379	BLAST_LEU1_BACWK 2-isopropylmalate synthase OS=Bacillus weihenstephanensis (strain KBAB4) GN=leuA PE=3 SV=1_A9VLG7	3D-structure;Amino-acid biosynthesis;Branched-chain amino acid biosynthesis;Complete proteome;Leucine biosynthesis;Reference proteome;Transferase;	2.3.3.13;	;K01649;	EMPTY	EMPTY	EMPTY	Unknown SPECIES	Unknown GENUS	Unknown FAMILY	Unknown ORDER	Unknown CLASS	Firmicutes	Unknown KINGDOM	Bacteria	Unknown SUBSPECIES	HG5066867;	2.564e-05	4.822e-05	4.584e-05	0	0	0	0	0	0	0	0	0	0	2.818e-05	4.949e-05	5.727e-05	0	0	0	0	0	7.414e-05	2.442e-05	0
Meta-Protein 286	BLAST_GTF1_STRAG Glycosyltransferase Gtf1 OS=Streptococcus agalactiae GN=gtf1 PE=1 SV=1_Q3S2Y2	ATP-binding;Cell membrane;Complete proteome;Cytoplasm;Glycosyltransferase;Helicase;Hydrolase;Membrane;Nucleotide-binding;Reference proteome;Transferase;	2.4.1.-;3.6.4.12;	;K10843;	EMPTY	EMPTY	EMPTY	Unknown SPECIES	Unknown GENUS	Unknown FAMILY	Unknown ORDER	Unknown CLASS	Unknown PHYLUM	Unknown KINGDOM	Unknown SUPERKINGDOM	Unknown SUBSPECIES	HG5057947;HG3877372;	2.564e-05	2.411e-05	0	2.999e-05	3.419e-05	3.787e-05	0	0	0	3.151e-05	0	3.45e-05	2.581e-05	0	0	0	0	0	0	0	0	0	0	0
Meta-Protein 17797	BLAST_EFTU_GEOSE Elongation factor Tu OS=Geobacillus stearothermophilus GN=tuf PE=3 SV=2_O50306	3D-structure;Acetylation;Antibiotic resistance;Cell inner membrane;Cell membrane;Complete proteome;Cytoplasm;Direct protein sequencing;Elongation factor;GTP-binding;Membrane;Methylation;Mitochondrion;Nucleotide-binding;Phosphoprotein;Plasmid;Protein biosynthesis;RNA-binding;Reference proteome;	;	;K02358;	EMPTY	EMPTY	EMPTY	Unknown SPECIES	Unknown GENUS	Unknown FAMILY	Unknown ORDER	Unknown CLASS	Unknown PHYLUM	Unknown KINGDOM	Unknown SUPERKINGDOM	Unknown SUBSPECIES	HG4602252;	2.564e-05	2.411e-05	0	0	0	0	0	0	0	0	0	0	5.162e-05	0	0	0	0	0	0	0	0	7.414e-05	0	6.198e-05
Meta-Protein 9932	CNKR_CAEEL Connector enhancer of kinase suppressor of ras OS=Caenorhabditis elegans GN=cnk-1 PE=2 SV=1	Complete proteome;Cytoplasm;Membrane;Reference proteome;	;	;	UniRef50_G5EEW9	UniRef90_G5EEW9	UniRef100_G5EEW9	Caenorhabditis elegans	Caenorhabditis	Rhabditidae	Rhabditida	Chromadorea	Nematoda	Metazoa	Eukaryota	Unknown SUBSPECIES	G5EEW9;	5.128e-05	0	4.584e-05	0	0	0	0	0	0	0	0	0	2.581e-05	8.454e-05	0	2.863e-05	0	5.809e-05	2.796e-05	2.929e-05	0	2.471e-05	0	0
Meta-Protein 109664	BLAST_BMPA1_BORBP Basic membrane protein A1 OS=Borreliella bavariensis (strain ATCC BAA-2496 / DSM 23469 / PBi) GN=bmpA1 PE=3 SV=1_Q661N6	Cell membrane;Complete proteome;Lipoprotein;Membrane;Palmitate;Reference proteome;Signal;	;	K07335;	UniRef50_Q45010	UniRef90_Q45010	UniRef100_Q45010	Borrelia burgdorferi	Borrelia	Spirochaetaceae	Spirochaetales	Spirochaetia	Spirochaetes	Unknown KINGDOM	Bacteria	Borrelia burgdorferi B31	HG4241666;	0	0	0	0	0	0	0	0	0.00010545	0	0	0	0	0	0	0	0	0	0	0	5.47e-05	0	0	0
Meta-Protein 11350	BLAST_ITIH3_HUMAN Inter-alpha-trypsin inhibitor heavy chain H3 OS=Homo sapiens GN=ITIH3 PE=1 SV=2_Q06033	Acute phase;Alternative splicing;Cleavage on pair of basic residues;Coiled coil;Complete proteome;Direct protein sequencing;Disulfide bond;Gamma-carboxyglutamic acid;Glycoprotein;Phosphoprotein;Polymorphism;Protease inhibitor;Proteoglycan;Reference proteome;Secreted;Serine protease inhibitor;Signal;	;	;K19014;K19015;	EMPTY	EMPTY	EMPTY	Unknown SPECIES	Unknown GENUS	Unknown FAMILY	Unknown ORDER	Mammalia	Chordata	Metazoa	Eukaryota	Unknown SUBSPECIES	HG5495637;	2.564e-05	0	0	0	0	0	0	5.299e-05	0	0	0	0	0	0	0	0	0	0	0	0	0	0	0	0
Meta-Protein 34127	BLAST_Y175_TREPA Uncharacterized protein TP_0175 OS=Treponema pallidum (strain Nichols) GN=TP_0175 PE=4 SV=1_O83205	Complete proteome;Reference proteome;	;	;	UniRef50_O83205	UniRef90_O83205	UniRef100_O83205	Treponema pallidum subsp. pallidum str. Nichols	Treponema	Spirochaetaceae	Spirochaetales	Spirochaetia	Spirochaetes	Unknown KINGDOM	Bacteria	Treponema pallidum subsp. pallidum	HG5184317;	0	2.411e-05	0	0	0	0	0	0	2.636e-05	0	0	6.901e-05	0	0	0	0	7.79e-05	0	2.796e-05	0	0	0	0	0
Meta-Protein 33440	BLAST_SFSA_DESHY Sugar fermentation stimulation protein homolog OS=Desulfitobacterium hafniense (strain Y51) GN=sfsA PE=3 SV=1_Q24PG6	Complete proteome;Reference proteome;	;	K06206;	UniRef50_Q24PG6	UniRef90_B8I298	UniRef100_B8I298	Clostridium cellulolyticum	Clostridium	Clostridiaceae	Clostridiales	Clostridia	Firmicutes	Unknown KINGDOM	Bacteria	Clostridium cellulolyticum H10	HG3521763;	0	2.411e-05	0	0	0	0	5.508e-05	2.65e-05	0	0	3.143e-05	0	0	0	0	0	0	0	2.796e-05	0	0	2.471e-05	0	0
Meta-Protein 25077	BLAST_EFTS_STAAE Elongation factor Ts OS=Staphylococcus aureus (strain Newman) GN=tsf PE=3 SV=1_A6QGF7	Complete proteome;Cytoplasm;Elongation factor;Protein biosynthesis;Reference proteome;	;	K02357;	UniRef50_P80700	UniRef90_B1YI75	UniRef100_B1YI75	Exiguobacterium sibiricum	Exiguobacterium	Unknown FAMILY	Bacillales	Bacilli	Firmicutes	Unknown KINGDOM	Bacteria	Exiguobacterium sibiricum 255-15	HG4315131;	0	0	4.584e-05	2.999e-05	0	0	0	0	5.273e-05	3.151e-05	0	0	2.581e-05	0	2.475e-05	2.863e-05	0	0	0	2.929e-05	0	0	0	0
Meta-Protein 34395	BLAST_ILVH_METTH Probable acetolactate synthase small subunit OS=Methanothermobacter thermautotrophicus (strain ATCC 29096 / DSM 1053 / JCM 10044 / NBRC 100330 / Delta H) GN=ilvH PE=3 SV=1_O27492	Amino-acid biosynthesis;Branched-chain amino acid biosynthesis;Complete proteome;Reference proteome;Transferase;	2.2.1.6;	K01653;	UniRef50_O27492	UniRef90_O27492	UniRef100_O27492	Methanothermobacter thermautotrophicus	Methanothermobacter	Methanobacteriaceae	Methanobacteriales	Methanobacteria	Euryarchaeota	Unknown KINGDOM	Archaea	Methanothermobacter thermautotrophicus str. Delta H	HG1543188;	0	4.822e-05	0	2.999e-05	0	0	0	0	2.636e-05	0	3.143e-05	0	0	0	0	0	0	2.904e-05	5.591e-05	2.929e-05	2.735e-05	0	0	0
Meta-Protein 14572	BLAST_ACKA_ENTFA Acetate kinase OS=Enterococcus faecalis (strain ATCC 700802 / V583) GN=ackA PE=3 SV=1_Q833H0	ATP-binding;Complete proteome;Cytoplasm;Kinase;Magnesium;Metal-binding;Nucleotide-binding;Reference proteome;Transferase;	2.7.2.1;	K00925;	UniRef50_P0CW05	UniRef90_Q5WED5	UniRef100_Q5WED5	Bacillus clausii	Bacillus	Bacillaceae	Bacillales	Bacilli	Firmicutes	Unknown KINGDOM	Bacteria	Bacillus clausii KSM-K16	HG4619308;	2.564e-05	7.233e-05	0	0	3.419e-05	0	0	0	0	0	0	0	0	0	0	2.863e-05	7.79e-05	0	0	0	0	0	0	0
Meta-Protein 14884	BLAST_Y966_METJA Uncharacterized protein MJ0966 OS=Methanocaldococcus jannaschii (strain ATCC 43067 / DSM 2661 / JAL-1 / JCM 10045 / NBRC 100440) GN=MJ0966 PE=4 SV=1_Q58376	4Fe-4S;Complete proteome;Iron;Iron-sulfur;Metal-binding;Reference proteome;S-adenosyl-L-methionine;	;	;	UniRef50_Q58376	UniRef90_Q58376	UniRef100_Q58376	Methanocaldococcus jannaschii	Methanocaldococcus	Methanocaldococcaceae	Methanococcales	Methanococci	Euryarchaeota	Unknown KINGDOM	Archaea	Methanocaldococcus jannaschii DSM 2661	HG3023714;	2.564e-05	0	2.292e-05	0	0.00010256	0	0	0	0	0	0	3.45e-05	2.581e-05	0	4.949e-05	0	0	0	2.796e-05	0	0	0	0	0
Meta-Protein 17021	Metagenome Unknown							Unknown SPECIES	Unknown GENUS	Unknown FAMILY	Unknown ORDER	Unknown CLASS	Unknown PHYLUM	Unknown KINGDOM	Unknown SUPERKINGDOM	Unknown SUBSPECIES	HG0670018;	2.564e-05	0	0	0	0	0	0	0	0	0	0	3.45e-05	0	0	0	0	0	0	0	0	2.735e-05	4.943e-05	0	3.099e-05
Meta-Protein 12112	BLAST_FUT13_ARATH Alpha-(1,4)-fucosyltransferase OS=Arabidopsis thaliana GN=FUT13 PE=2 SV=2_Q9C8W3	Cell wall biogenesis/degradation;Complete proteome;Glycoprotein;Glycosyltransferase;Golgi apparatus;Magnesium;Manganese;Membrane;Metal-binding;Reference proteome;Signal-anchor;Transferase;Transmembrane;Transmembrane helix;	2.4.1.214;	K00753;	UniRef50_Q9LJK1	UniRef90_Q9LJK1	UniRef100_Q9LJK1	Arabidopsis thaliana	Arabidopsis	Brassicaceae	Brassicales	Unknown CLASS	Streptophyta	Viridiplantae	Eukaryota	Unknown SUBSPECIES	HG1861260;	2.564e-05	7.233e-05	0	0	0	0	0	0	0	0	0	3.45e-05	0	0	0	0	0	0	0	0	0	0	0	0
Meta-Protein 36505	BLAST_EFTS_ECOUT Elongation factor Ts OS=Escherichia coli (strain UTI89 / UPEC) GN=tsf PE=3 SV=1_Q1RG19	3D-structure;Complete proteome;Cytoplasm;Direct protein sequencing;Elongation factor;Protein biosynthesis;Reference proteome;	;	K02357;	EMPTY	EMPTY	EMPTY	Unknown SPECIES	Unknown GENUS	Enterobacteriaceae	Enterobacteriales	Gammaproteobacteria	Proteobacteria	Unknown KINGDOM	Bacteria	Unknown SUBSPECIES	HG3758983;	0	7.233e-05	0	0	0	0.00011362	5.508e-05	0	0	0	0	0	0	0	0	0	0	0	0	0	0	0	0	0
Meta-Protein 26805	BLAST_SUDHA_PYRFU Sulfide dehydrogenase subunit alpha OS=Pyrococcus furiosus (strain ATCC 43587 / DSM 3638 / JCM 8422 / Vc1) GN=sudA PE=1 SV=1_Q8U195	3D-structure;3Fe-4S;4Fe-4S;Complete proteome;Cytoplasm;Direct protein sequencing;FAD;Flavoprotein;Iron;Iron-sulfur;Metal-binding;NADP;Oxidoreductase;Reference proteome;	1.18.1.2;1.8.1.19;	K20202;	UniRef50_Q8U195	UniRef90_Q8U195	UniRef100_Q8U195	Pyrococcus furiosus	Pyrococcus	Thermococcaceae	Thermococcales	Thermococci	Euryarchaeota	Unknown KINGDOM	Archaea	Pyrococcus furiosus DSM 3638	HG4957138;	0	0	4.584e-05	2.999e-05	0	0	0	0	2.636e-05	3.151e-05	0	0	0.00012904	0	0	0	3.895e-05	0	0	0	0	4.943e-05	0	0
Meta-Protein 24636	Metagenome Unknown							Unknown SPECIES	Unknown GENUS	Unknown FAMILY	Unknown ORDER	Unknown CLASS	Unknown PHYLUM	Unknown KINGDOM	Unknown SUPERKINGDOM	Unknown SUBSPECIES	HG2689956;	0	0	0	0	0	0	2.754e-05	0	0	0	0	3.45e-05	2.581e-05	2.818e-05	2.475e-05	0	0	2.904e-05	0	0	0	0	2.442e-05	6.198e-05
Meta-Protein 60075	Metagenome Unknown							Unknown SPECIES	Unknown GENUS	Unknown FAMILY	Unknown ORDER	Unknown CLASS	Unknown PHYLUM	Unknown KINGDOM	Unknown SUPERKINGDOM	Unknown SUBSPECIES	HG5458634;	0	0	9.168e-05	0	0	0	0	0	0	0	0	0	0	0	0.00014848	0	3.895e-05	0	0	0	0	0	0	0
Meta-Protein 53814	BLAST_HV70D_HUMAN Immunoglobulin heavy variable 2-70D OS=Homo sapiens GN=IGHV2-70D PE=3 SV=1_A0A0C4DH43	Adaptive immunity;Cell membrane;Complete proteome;Disulfide bond;Immunity;Immunoglobulin V region;Immunoglobulin domain;Membrane;Polymorphism;Reference proteome;Secreted;Signal;	;	;	UniRef50_P01814	UniRef90_P01814	UniRef100_A0A0C4DH43	Homo sapiens	Homo	Hominidae	Primates	Mammalia	Chordata	Metazoa	Eukaryota	Unknown SUBSPECIES	HG1849408;	0	0	0	0	0	0	0	0	0	0	0	6.901e-05	0	0	0	0	0	0	0	0	0	0	2.442e-05	0
Meta-Protein 33871	Metagenome Unknown							Unknown SPECIES	Unknown GENUS	Unknown FAMILY	Unknown ORDER	Unknown CLASS	Unknown PHYLUM	Unknown KINGDOM	Unknown SUPERKINGDOM	Unknown SUBSPECIES	HG5228005;	0	2.411e-05	0	0	0	0	5.508e-05	5.299e-05	0	0	0	0	0	0	0	0	0	0	0	2.929e-05	2.735e-05	0	0	0
Meta-Protein 28854	BLAST_PTH_CLOP1 Peptidyl-tRNA hydrolase OS=Clostridium perfringens (strain ATCC 13124 / DSM 756 / JCM 1290 / NCIMB 6125 / NCTC 8237 / Type A) GN=pth PE=3 SV=1_Q0TMG7	Complete proteome;Cytoplasm;Hydrolase;Reference proteome;	3.1.1.29;	K01056;	UniRef50_Q97E97	UniRef90_Q0TMG7	UniRef100_Q0TMG7	Clostridium perfringens	Clostridium	Clostridiaceae	Clostridiales	Clostridia	Firmicutes	Unknown KINGDOM	Bacteria	Unknown SUBSPECIES	HG2531721;	0	0	0	0	0	0	0	5.299e-05	0	0	0	0	0	0	0	0	0	0	0	0	0	0	0	0
Meta-Protein 35764	Metagenome Unknown							Unknown SPECIES	Unknown GENUS	Unknown FAMILY	Unknown ORDER	Unknown CLASS	Unknown PHYLUM	Unknown KINGDOM	Unknown SUPERKINGDOM	Unknown SUBSPECIES	HG5192957;	0	2.411e-05	0	0	0	0	0	0	0	6.303e-05	3.143e-05	0	0	0	2.475e-05	0	0	0	0	0	2.735e-05	4.943e-05	0	0
Meta-Protein 22393	BLAST_YLBN_BACSU Uncharacterized protein YlbN OS=Bacillus subtilis (strain 168) GN=ylbN PE=4 SV=1_O34445	Complete proteome;Reference proteome;	;	K07040;	UniRef50_O34445	UniRef90_O34445	UniRef100_O34445	Bacillus subtilis subsp. subtilis str. 168	Bacillus	Bacillaceae	Bacillales	Bacilli	Firmicutes	Unknown KINGDOM	Bacteria	Bacillus subtilis subsp. subtilis	HG2357695;	0	0	2.292e-05	5.999e-05	0	0	2.754e-05	0	5.273e-05	0	3.143e-05	0	2.581e-05	0	0	0	0	0	0	0	5.47e-05	0	2.442e-05	0
Meta-Protein 17100	BLAST_SP2E_BACSU Stage II sporulation protein E OS=Bacillus subtilis (strain 168) GN=spoIIE PE=1 SV=1_P37475	3D-structure;Cell membrane;Complete proteome;Hydrolase;Membrane;Protein phosphatase;Reference proteome;Sporulation;Transmembrane;Transmembrane helix;	3.1.3.16;	K06382;	UniRef50_P37475	UniRef90_P37475	UniRef100_P37475	Bacillus subtilis subsp. subtilis str. 168	Bacillus	Bacillaceae	Bacillales	Bacilli	Firmicutes	Unknown KINGDOM	Bacteria	Bacillus subtilis subsp. subtilis	HG2954582;	2.564e-05	2.411e-05	4.584e-05	0	0	0	0	0	5.273e-05	0	0	0	0	0	2.475e-05	0	0	0	0	0	2.735e-05	4.943e-05	0	0
Meta-Protein 12661	BLAST_GLPC_ECO57 Anaerobic glycerol-3-phosphate dehydrogenase subunit C OS=Escherichia coli O157:H7 GN=glpC PE=3 SV=1_P0A997	4Fe-4S;Cell inner membrane;Cell membrane;Complete proteome;Direct protein sequencing;Electron transport;Iron;Iron-sulfur;Membrane;Metal-binding;Reference proteome;Repeat;Transport;	;	K00113;	UniRef50_P0A997	UniRef90_P0A997	UniRef100_P0A997	Escherichia coli	Escherichia	Enterobacteriaceae	Enterobacteriales	Gammaproteobacteria	Proteobacteria	Unknown KINGDOM	Bacteria	Unknown SUBSPECIES	HG4711335;	2.564e-05	0	0	0	0	3.787e-05	0	0	0	3.151e-05	0	3.45e-05	0	0	0	2.863e-05	0	0	0	0	0	0	0	0
Meta-Protein 7837	BLAST_ATPE_DECAR ATP synthase epsilon chain OS=Dechloromonas aromatica (strain RCB) GN=atpC PE=3 SV=1_Q477Z0	ATP synthesis;CF(1);Cell inner membrane;Cell membrane;Complete proteome;Hydrogen ion transport;Ion transport;Membrane;Reference proteome;Transport;	;	K02114;	UniRef50_P41171	UniRef90_Q477Z0	UniRef100_Q477Z0	Dechloromonas aromatica	Dechloromonas	Rhodocyclaceae	Rhodocyclales	Betaproteobacteria	Proteobacteria	Unknown KINGDOM	Bacteria	Dechloromonas aromatica RCB	HG1668733;	2.564e-05	2.411e-05	0	2.999e-05	0	0	0	0	2.636e-05	3.151e-05	0	3.45e-05	0	2.818e-05	4.949e-05	2.863e-05	0	0	0	0	0	2.471e-05	0	6.198e-05
Meta-Protein 7838	Metagenome Unknown							Unknown SPECIES	Unknown GENUS	Unknown FAMILY	Unknown ORDER	Unknown CLASS	Unknown PHYLUM	Unknown KINGDOM	Unknown SUPERKINGDOM	Unknown SUBSPECIES	HG2653228;	2.564e-05	2.411e-05	0	2.999e-05	0	0	0	0	2.636e-05	3.151e-05	0	3.45e-05	0	2.818e-05	4.949e-05	2.863e-05	0	0	0	0	0	2.471e-05	0	6.198e-05
Meta-Protein 20107	BLAST_FABZ_WOLSU 3-hydroxyacyl-[acyl-carrier-protein] dehydratase FabZ OS=Wolinella succinogenes (strain ATCC 29543 / DSM 1740 / LMG 7466 / NCTC 11488 / FDC 602W) GN=fabZ PE=3 SV=1_Q7MAS2	Complete proteome;Cytoplasm;Lipid A biosynthesis;Lipid biosynthesis;Lipid metabolism;Lyase;Reference proteome;	4.2.1.59;	K02372;	UniRef50_Q8RD71	UniRef90_A4J952	UniRef100_A4J952	Desulfotomaculum reducens	Desulfotomaculum	Peptococcaceae	Clostridiales	Clostridia	Firmicutes	Unknown KINGDOM	Bacteria	Desulfotomaculum reducens MI-1	HG0383335;	0	0	0	0	0	3.787e-05	0	0	0	0	0	0	2.581e-05	0	0	0	0	2.904e-05	2.796e-05	0	0	0	0	0
Meta-Protein 17850	BLAST_T2S3_STAAU Type-2 restriction enzyme Sau3AI OS=Staphylococcus aureus GN=sau3AIR PE=1 SV=1_P16667	3D-structure;Endonuclease;Hydrolase;Magnesium;Nuclease;Restriction system;	3.1.21.4;	;	UniRef50_P16667	UniRef90_P16667	UniRef100_P16667	Staphylococcus aureus	Staphylococcus	Staphylococcaceae	Bacillales	Bacilli	Firmicutes	Unknown KINGDOM	Bacteria	Unknown SUBSPECIES	HG2976867;	2.564e-05	2.411e-05	0	0	3.419e-05	0	0	0	2.636e-05	0	3.143e-05	0	2.581e-05	2.818e-05	2.475e-05	2.863e-05	3.895e-05	2.904e-05	2.796e-05	2.929e-05	0	0	0	0
Meta-Protein 45119	BLAST_ADDB_LACBA ATP-dependent helicase/deoxyribonuclease subunit B OS=Lactobacillus brevis (strain ATCC 367 / JCM 1170) GN=rexB PE=3 SV=1_Q03NA6	4Fe-4S;ATP-binding;Complete proteome;DNA damage;DNA repair;Exonuclease;Hydrolase;Iron;Iron-sulfur;Metal-binding;Nuclease;Nucleotide-binding;Reference proteome;	3.1.-.-;3.6.4.12;	K16899;	EMPTY	EMPTY	EMPTY	Unknown SPECIES	Unknown GENUS	Unknown FAMILY	Lactobacillales	Bacilli	Firmicutes	Unknown KINGDOM	Bacteria	Unknown SUBSPECIES	HG5564230;	0	0	0	0	0	0	0	0	0	0	0	0	0	0	7.424e-05	0	0	0	0	0	0	0	7.325e-05	0
Meta-Protein 69077	Metagenome Unknown							Unknown SPECIES	Unknown GENUS	Unknown FAMILY	Unknown ORDER	Unknown CLASS	Unknown PHYLUM	Unknown KINGDOM	Unknown SUPERKINGDOM	Unknown SUBSPECIES	HG5037822;	0	0	0	0	0	0	0	0	0	0	0	0	0	0	2.475e-05	2.863e-05	0	0	2.796e-05	0	0	0	0	6.198e-05
Meta-Protein 46907	BLAST_Y4GC_SINFN Putative integrase/recombinase y4gC OS=Sinorhizobium fredii (strain NBRC 101917 / NGR234) GN=NGR_a03610 PE=3 SV=1_P55459	Complete proteome;DNA integration;DNA recombination;Plasmid;Reference proteome;Transposable element;Viral genome integration;Virus entry into host cell;	;	;	UniRef50_P55429	UniRef90_P55429	UniRef100_P55429	Sinorhizobium fredii	Sinorhizobium	Rhizobiaceae	Rhizobiales	Alphaproteobacteria	Proteobacteria	Unknown KINGDOM	Bacteria	Sinorhizobium fredii NGR234	HG2471880;	0	0	0	0	0	0	0	0	0	0	0	0	0	0	9.899e-05	0	0	0	0	0	0	0	7.325e-05	0
Meta-Protein 17394	Metagenome Unknown							Unknown SPECIES	Unknown GENUS	Unknown FAMILY	Unknown ORDER	Unknown CLASS	Unknown PHYLUM	Unknown KINGDOM	Unknown SUPERKINGDOM	Unknown SUBSPECIES	HG1754121;	5.128e-05	0	0	0	0	0	0	0	0	3.151e-05	0	0	0	0	0	0	0	0	2.796e-05	2.929e-05	2.735e-05	2.471e-05	0	0
Meta-Protein 35103	BLAST_Y6607_BACAN Uncharacterized protein pXO2-78/BXB0107/GBAA_pXO2_0107 OS=Bacillus anthracis GN=pXO2-78 PE=4 SV=1_Q9RMV7	Complete proteome;Plasmid;Reference proteome;	;	;	UniRef50_Q9RMV7	UniRef90_Q9RMV7	UniRef100_Q9RMV7	Bacillus anthracis	Bacillus	Bacillaceae	Bacillales	Bacilli	Firmicutes	Unknown KINGDOM	Bacteria	Unknown SUBSPECIES	HG4137240;	0	2.411e-05	0	2.999e-05	6.837e-05	0	0	5.299e-05	0	0	3.143e-05	0	0	0	0	0	0	0	0	2.929e-05	0	0	0	0
Meta-Protein 14002	BLAST_ATPB_CALS4 ATP synthase subunit beta OS=Caldanaerobacter subterraneus subsp. tengcongensis (strain DSM 15242 / JCM 11007 / NBRC 100824 / MB4) GN=atpD PE=3 SV=1_Q8RC15	3D-structure;ATP synthesis;ATP-binding;Acetylation;Behavior;CF(1);Cell inner membrane;Cell membrane;Cell projection;Cilium;Complete proteome;Direct protein sequencing;Glycoprotein;Hydrogen ion transport;Hydrolase;Ion transport;Membrane;Mitochondrion;Mitochondrion inner membrane;Nucleotide-binding;Phosphoprotein;Polymorphism;Reference proteome;Sodium;Sodium transport;Thylakoid;Transit peptide;Transport;	3.6.3.14;3.6.3.15;	;K02112;K02133;	EMPTY	EMPTY	EMPTY	Unknown SPECIES	Unknown GENUS	Unknown FAMILY	Unknown ORDER	Unknown CLASS	Unknown PHYLUM	Unknown KINGDOM	Unknown SUPERKINGDOM	Unknown SUBSPECIES	HG4939983;	2.564e-05	7.233e-05	0	5.999e-05	0	0	0	0	0	0	0	0	2.581e-05	0	0	2.863e-05	0	8.713e-05	0	0	0	0	0	0
Meta-Protein 22426	BLAST_F16PC_LISMC Fructose-1,6-bisphosphatase class 3 OS=Listeria monocytogenes serotype 4b (strain CLIP80459) GN=fbp PE=3 SV=1_C1L199	Carbohydrate metabolism;Complete proteome;Hydrolase;Manganese;Plasmid;Reference proteome;	3.1.3.11;	K04041;	EMPTY	EMPTY	EMPTY	Unknown SPECIES	Unknown GENUS	Unknown FAMILY	Unknown ORDER	Unknown CLASS	Unknown PHYLUM	Unknown KINGDOM	Bacteria	Unknown SUBSPECIES	HG5306688;	0	0	2.292e-05	0	0	0	0	0	0	0	0	0	2.581e-05	2.818e-05	4.949e-05	2.863e-05	3.895e-05	0	0	2.929e-05	0	2.471e-05	0	0
Meta-Protein 23682	BLAST_KN12F_ARATH Kinesin-like protein KIN-12F OS=Arabidopsis thaliana GN=KIN12F PE=3 SV=1_F4JDI6	ATP-binding;Coiled coil;Complete proteome;Microtubule;Motor protein;Nucleotide-binding;Reference proteome;	;	K10400;	UniRef50_F4JDI6	UniRef90_F4JDI6	UniRef100_F4JDI6	Arabidopsis thaliana	Arabidopsis	Brassicaceae	Brassicales	Unknown CLASS	Streptophyta	Viridiplantae	Eukaryota	Unknown SUBSPECIES	HG5452967;	0	0	0	0	0	0	0	2.65e-05	0	3.151e-05	3.143e-05	3.45e-05	2.581e-05	2.818e-05	2.475e-05	0	3.895e-05	0	0	0	0	0	0	0
Meta-Protein 81521	BLAST_DCTD_MOUSE Deoxycytidylate deaminase OS=Mus musculus GN=Dctd PE=2 SV=1_Q8K2D6	Allosteric enzyme;Complete proteome;Hydrolase;Metal-binding;Nucleotide biosynthesis;Phosphoprotein;Reference proteome;Zinc;	3.5.4.12;	K01493;	UniRef50_Q5RC69	UniRef90_Q5RC69	UniRef100_Q5RC69	Pongo abelii	Pongo	Hominidae	Primates	Mammalia	Chordata	Metazoa	Eukaryota	Unknown SUBSPECIES	HG1787826;	0	0	0	0	0	0	0	0	0	9.454e-05	0	0	0	0	0	0	0	5.809e-05	0	0	2.735e-05	0	0	0
Meta-Protein 8642	BLAST_CAPM_STAAU Capsular polysaccharide biosynthesis glycosyltransferase CapM OS=Staphylococcus aureus GN=capM PE=3 SV=1_P39862	Capsule biogenesis/degradation;Exopolysaccharide synthesis;Glycosyltransferase;Transferase;	2.4.-.-;	;	UniRef50_P39862	UniRef90_P39862	UniRef100_P39862	Staphylococcus aureus	Staphylococcus	Staphylococcaceae	Bacillales	Bacilli	Firmicutes	Unknown KINGDOM	Bacteria	Unknown SUBSPECIES	HG4545783;	2.564e-05	0	2.292e-05	0	0	0	0	0	2.636e-05	3.151e-05	0	0	2.581e-05	0	2.475e-05	0	3.895e-05	0	0	2.929e-05	2.735e-05	0	0	0
Meta-Protein 28063	Metagenome Unknown							Unknown SPECIES	Unknown GENUS	Unknown FAMILY	Unknown ORDER	Unknown CLASS	Unknown PHYLUM	Unknown KINGDOM	Unknown SUPERKINGDOM	Unknown SUBSPECIES	HG4432637;	0	2.411e-05	0	0	0	3.787e-05	0	0	0	3.151e-05	0	0	0	0	0	2.863e-05	0	0	0	0	2.735e-05	0	0	0
Meta-Protein 18270	Metagenome Unknown							Unknown SPECIES	Unknown GENUS	Unknown FAMILY	Unknown ORDER	Unknown CLASS	Unknown PHYLUM	Unknown KINGDOM	Unknown SUPERKINGDOM	Unknown SUBSPECIES	HG1934870;	2.564e-05	0	0	0	0	0	0	7.949e-05	0	0	3.143e-05	0	0	0	0	0	0	0	0	0	0	0	0	0
Meta-Protein 3415	Metagenome Unknown							Unknown SPECIES	Unknown GENUS	Unknown FAMILY	Unknown ORDER	Unknown CLASS	Unknown PHYLUM	Unknown KINGDOM	Unknown SUPERKINGDOM	Unknown SUBSPECIES	HG0900978;HG0850846;	0	0	0	0	3.419e-05	0	2.754e-05	0.00013249	0	0	3.143e-05	0	0	0	0	8.59e-05	0	0	0	2.929e-05	0	0	0	0
Meta-Protein 20140	BLAST_RL6_AZOSB 50S ribosomal protein L6 OS=Azoarcus sp. (strain BH72) GN=rplF PE=3 SV=1_A1KB12	Complete proteome;RNA-binding;Reference proteome;Ribonucleoprotein;Ribosomal protein;rRNA-binding;	;	K02933;	UniRef50_Q9K1I3	UniRef90_A6T3I9	UniRef100_A6T3I9	Janthinobacterium sp. Marseille	Janthinobacterium	Oxalobacteraceae	Burkholderiales	Betaproteobacteria	Proteobacteria	Unknown KINGDOM	Bacteria	Unknown SUBSPECIES	HG2342927;	0	0	0	2.999e-05	6.837e-05	0	2.754e-05	0	0	0	3.143e-05	3.45e-05	2.581e-05	0	0	0	0	0	2.796e-05	0	0	0	0	0
Meta-Protein 65885	Metagenome Unknown							Unknown SPECIES	Unknown GENUS	Unknown FAMILY	Unknown ORDER	Unknown CLASS	Unknown PHYLUM	Unknown KINGDOM	Unknown SUPERKINGDOM	Unknown SUBSPECIES	HG1279472;	0	0	0	0	0	0	0	0	0	0	0	0	0	0	9.899e-05	0	0	0	0	0	0	0	0	0
Meta-Protein 93554	BLAST_PSTC_RHILO Phosphate transport system permease protein PstC OS=Rhizobium loti (strain MAFF303099) GN=pstC PE=3 SV=1_Q98FL3	Cell inner membrane;Cell membrane;Complete proteome;Membrane;Phosphate transport;Reference proteome;Transmembrane;Transmembrane helix;Transport;	;	K02037;	UniRef50_P45191	UniRef90_Q98FL3	UniRef100_Q98FL3	Mesorhizobium loti	Mesorhizobium	Phyllobacteriaceae	Rhizobiales	Alphaproteobacteria	Proteobacteria	Unknown KINGDOM	Bacteria	Mesorhizobium loti MAFF303099	HG4168963;	0	0	0	0	0	0	0	0	0	6.303e-05	0	0	0	0	0	0	0	2.904e-05	0	0	0	4.943e-05	0	0
Meta-Protein 17548	Metagenome Unknown							Unknown SPECIES	Unknown GENUS	Unknown FAMILY	Unknown ORDER	Unknown CLASS	Unknown PHYLUM	Unknown KINGDOM	Unknown SUPERKINGDOM	Unknown SUBSPECIES	HG3487812;	5.128e-05	0.00014466	2.292e-05	0	0	0	0	0	0	0	0	0	0	0	0	0	0	0	0	0	0	0	0	0
Meta-Protein 30329	BLAST_MACB_RHORT Macrolide export ATP-binding/permease protein MacB OS=Rhodospirillum rubrum (strain ATCC 11170 / ATH 1.1.1 / DSM 467 / LMG 4362 / NCIB 8255 / S1) GN=macB PE=3 SV=1_Q2RPB4	3D-structure;ATP-binding;Antibiotic resistance;Cell inner membrane;Cell membrane;Hydrolase;Membrane;Nucleotide-binding;Transmembrane;Transmembrane helix;Transport;	3.6.3.-;	;	UniRef50_Q2EHL8	UniRef90_Q2EHL8	UniRef100_Q2EHL8	Aggregatibacter actinomycetemcomitans	Aggregatibacter	Pasteurellaceae	Pasteurellales	Gammaproteobacteria	Proteobacteria	Unknown KINGDOM	Bacteria	Unknown SUBSPECIES	HG5446850;	0	0	2.292e-05	0	0	0	5.508e-05	2.65e-05	0	0	3.143e-05	0	0	0	0	0	0	0	0	0	0	0	0	0
Meta-Protein 5787	BLAST_RL18_BIFLD 50S ribosomal protein L18 OS=Bifidobacterium longum (strain DJO10A) GN=rplR PE=3 SV=1_B3DQD0	Complete proteome;RNA-binding;Reference proteome;Ribonucleoprotein;Ribosomal protein;rRNA-binding;	;	K02881;	EMPTY	EMPTY	EMPTY	Unknown SPECIES	Unknown GENUS	Unknown FAMILY	Unknown ORDER	Unknown CLASS	Unknown PHYLUM	Unknown KINGDOM	Bacteria	Unknown SUBSPECIES	HG1705915;HG1396092;	0	0	0	0	0	0	0	0	0	3.151e-05	0	0	0	0	0	0	0	0	0	0	0	4.943e-05	0	0
Meta-Protein 60307	BLAST_G3P_CAVPO Glyceraldehyde-3-phosphate dehydrogenase (Fragment) OS=Cavia porcellus GN=GAPDH PE=2 SV=2_P70685	Complete proteome;Cytoplasm;Glycolysis;NAD;Nucleotide-binding;Oxidoreductase;Reference proteome;	1.2.1.12;	K00134;	UniRef50_P0A1P1	UniRef90_P0A1P1	UniRef100_I2BA89	Escherichia blattae	Escherichia	Enterobacteriaceae	Enterobacteriales	Gammaproteobacteria	Proteobacteria	Unknown KINGDOM	Bacteria	Escherichia blattae DSM 4481	HG4233296;	0	0	6.876e-05	0	0	0	0	0	0	0	0	0	0	0	7.424e-05	2.863e-05	0	0	0	2.929e-05	0	0	0	3.099e-05
Meta-Protein 56185	Metagenome Unknown							Unknown SPECIES	Unknown GENUS	Unknown FAMILY	Unknown ORDER	Unknown CLASS	Unknown PHYLUM	Unknown KINGDOM	Unknown SUPERKINGDOM	Unknown SUBSPECIES	HG2202105;	0	0	0	0	3.419e-05	0	0	5.299e-05	2.636e-05	0	3.143e-05	0	0	0	0	0	0	0	0	0	0	0	0	0
Meta-Protein 12182	Metagenome Unknown							Unknown SPECIES	Unknown GENUS	Unknown FAMILY	Unknown ORDER	Unknown CLASS	Unknown PHYLUM	Unknown KINGDOM	Unknown SUPERKINGDOM	Unknown SUBSPECIES	HG0910160;	2.564e-05	0	0	0	0	0	2.754e-05	0	2.636e-05	0	3.143e-05	0	0	2.818e-05	0	0	3.895e-05	0	0	0	2.735e-05	0	0	0
Meta-Protein 108436	BLAST_SUSD_BACO1 SusD-like protein BACOVA_02651 OS=Bacteroides ovatus (strain ATCC 8483 / DSM 1896 / JCM 5824 / NCTC 11153) GN=BACOVA_02651 PE=1 SV=1_A7LXT5	3D-structure;Carbohydrate metabolism;Cell outer membrane;Complete proteome;Lipoprotein;Membrane;Palmitate;Signal;	;	;	UniRef50_A7LXT5	UniRef90_A7LXT5	UniRef100_A7LXT5	Bacteroides ovatus	Bacteroides	Bacteroidaceae	Bacteroidales	Bacteroidia	Bacteroidetes	Unknown KINGDOM	Bacteria	Bacteroides ovatus ATCC 8483	HG5126104;	0	0	0	0	0	0	0	0	0.00015818	0	0	0	0	0	0	0	0	0	0	0	0.00019144	0	0	0
Meta-Protein 92521	Metagenome Unknown							Unknown SPECIES	Unknown GENUS	Unknown FAMILY	Unknown ORDER	Unknown CLASS	Unknown PHYLUM	Unknown KINGDOM	Unknown SUPERKINGDOM	Unknown SUBSPECIES	HG4731534;	0	0	0	0	0	0	0	0	0	0	0	0	0	0	0	2.863e-05	3.895e-05	0	0.00011183	0	0	0	0	0
Meta-Protein 75140	BLAST_KV2A4_MOUSE Ig kappa chain V-II region 2S1.3 OS=Mus musculus PE=1 SV=1_P01629	Adaptive immunity;Cell membrane;Complete proteome;Disulfide bond;Immunity;Immunoglobulin V region;Immunoglobulin domain;Membrane;Polymorphism;Reference proteome;Secreted;Signal;	;	;	UniRef50_A2NJV5	UniRef90_A2NJV5	UniRef100_A0A075B6S2	Homo sapiens	Homo	Hominidae	Primates	Mammalia	Chordata	Metazoa	Eukaryota	Unknown SUBSPECIES	HG4069033;	0	0	0	5.999e-05	3.419e-05	0	0	0	0	0	0	6.901e-05	0	0	0	0	0.00011685	0	0	0	2.735e-05	0	0	0
Meta-Protein 7927	UDG_RICFE UDP-glucose 6-dehydrogenase OS=Rickettsia felis (strain ATCC VR-1525 / URRWXCal2) GN=udg PE=3 SV=1	Complete proteome;NAD;Oxidoreductase;	1.1.1.22;	K00012;	UniRef50_O05973	UniRef90_Q92GB1	UniRef100_Q4UK39	Rickettsia felis	Rickettsia	Rickettsiaceae	Rickettsiales	Alphaproteobacteria	Proteobacteria	Unknown KINGDOM	Bacteria	Rickettsia felis URRWXCal2	Q4UK39;	2.564e-05	0	0	0	3.419e-05	0	0	0	0	0	0	0	0	0	0	0	0.00011685	0	0	0	0	0	0	0
Meta-Protein 10081	Metagenome Unknown							Unknown SPECIES	Unknown GENUS	Unknown FAMILY	Unknown ORDER	Unknown CLASS	Unknown PHYLUM	Unknown KINGDOM	Unknown SUPERKINGDOM	Unknown SUBSPECIES	HG3337480;	2.564e-05	0	0	0	6.837e-05	0	2.754e-05	0	2.636e-05	0	0	0.00010351	0	0	0	0	0	0	0	0	0	0	0	0
Meta-Protein 26203	BLAST_ILVC_BRAHW Ketol-acid reductoisomerase (NADP(+)) OS=Brachyspira hyodysenteriae (strain ATCC 49526 / WA1) GN=ilvC PE=3 SV=1_C0R090	Amino-acid biosynthesis;Branched-chain amino acid biosynthesis;Complete proteome;Magnesium;Metal-binding;NADP;Nucleotide-binding;Oxidoreductase;Reference proteome;	1.1.1.86;	K00053;	UniRef50_C1DFH7	UniRef90_C0R090	UniRef100_C0R090	Brachyspira hyodysenteriae	Brachyspira	Brachyspiraceae	Spirochaetales	Spirochaetia	Spirochaetes	Unknown KINGDOM	Bacteria	Brachyspira hyodysenteriae WA1	HG4257757;	0	0	0	0	0	0	0	0	0	0	0	0	0.00010323	0	2.475e-05	0	0	0	0	0	0	2.471e-05	0	0
Meta-Protein 151585	BLAST_DGAL_SALTY D-galactose-binding periplasmic protein OS=Salmonella typhimurium (strain LT2 / SGSC1412 / ATCC 700720) GN=mglB PE=1 SV=2_P23905	3D-structure;Calcium;Chemotaxis;Complete proteome;Metal-binding;Periplasm;Reference proteome;Signal;Sugar transport;Transport;	;	K10540;	UniRef50_P23905	UniRef90_P23905	UniRef100_P23905	Salmonella enterica subsp. enterica serovar Typhimurium str. LT2	Salmonella	Enterobacteriaceae	Enterobacteriales	Gammaproteobacteria	Proteobacteria	Unknown KINGDOM	Bacteria	Salmonella enterica subsp. enterica	HG4695162;	0	0	0	0	0	0	0	0	0	0	0	0	0	0	0	0	0	0	0	0	0	0	0	0
Meta-Protein 37641	BLAST_SMTB_SYNE7 Transcriptional repressor SmtB OS=Synechococcus elongatus (strain PCC 7942) GN=smtB PE=1 SV=1_P30340	Complete proteome;DNA-binding;Metal-binding;Reference proteome;Repressor;Transcription;Transcription regulation;Zinc;	;	K21903;	UniRef50_Q55940	UniRef90_Q55940	UniRef100_Q55940	Synechocystis sp. PCC 6803	Synechocystis	Unknown FAMILY	Chroococcales	Unknown CLASS	Cyanobacteria	Unknown KINGDOM	Bacteria	Synechocystis sp. PCC 6803 substr. Kazusa	HG1749690;	0	2.411e-05	0	0	0	0	0	0	0	6.303e-05	0	0	0	0.00016907	0	0	0	2.904e-05	2.796e-05	2.929e-05	0	0	0	0
Meta-Protein 16986	BLAST_RL29_AGARV 50S ribosomal protein L29 OS=Agathobacter rectalis (strain ATCC 33656 / DSM 3377 / JCM 17463 / KCTC 5835 / VPI 0990) GN=rpmC PE=3 SV=1_C4ZBS7	Complete proteome;Reference proteome;Ribonucleoprotein;Ribosomal protein;	;	K02904;	UniRef50_Q6G2X3	UniRef90_C4ZBS7	UniRef100_C4ZBS7	Eubacterium rectale	Eubacterium	Eubacteriaceae	Clostridiales	Clostridia	Firmicutes	Unknown KINGDOM	Bacteria	Eubacterium rectale ATCC 33656	HG0600897;	2.564e-05	0	6.876e-05	0	0	0	0	0	0	3.151e-05	0	0	0	5.636e-05	4.949e-05	0	0	2.904e-05	0	2.929e-05	2.735e-05	2.471e-05	0	3.099e-05
Meta-Protein 11628	Metagenome Unknown							Unknown SPECIES	Unknown GENUS	Unknown FAMILY	Unknown ORDER	Unknown CLASS	Unknown PHYLUM	Unknown KINGDOM	Unknown SUPERKINGDOM	Unknown SUBSPECIES	HG4859487;	2.564e-05	0	0	0	0	0	0	0	0	3.151e-05	0	0	0	5.636e-05	0	0	0	0	2.796e-05	0	2.735e-05	0	0	0
Meta-Protein 22103	BLAST_RS8_BIFAA 30S ribosomal protein S8 OS=Bifidobacterium adolescentis (strain ATCC 15703 / DSM 20083 / NCTC 11814 / E194a) GN=rpsH PE=3 SV=1_A1A083	Complete proteome;RNA-binding;Reference proteome;Ribonucleoprotein;Ribosomal protein;rRNA-binding;	;	K02994;	UniRef50_P14826	UniRef90_Q8G404	UniRef100_A1A083	Bifidobacterium adolescentis	Bifidobacterium	Bifidobacteriaceae	Bifidobacteriales	Actinobacteria	Actinobacteria	Unknown KINGDOM	Bacteria	Bifidobacterium adolescentis ATCC 15703	HG1838838;	0	0	0	0	0	0	0	0	0	0	0	0	5.162e-05	0	0	0	0	0	0	2.929e-05	0	0	0	0
Meta-Protein 16085	BLAST_RS15_BIFAA 30S ribosomal protein S15 OS=Bifidobacterium adolescentis (strain ATCC 15703 / DSM 20083 / NCTC 11814 / E194a) GN=rpsO PE=3 SV=1_A1A007	Complete proteome;RNA-binding;Reference proteome;Ribonucleoprotein;Ribosomal protein;rRNA-binding;	;	K02956;	UniRef50_Q6NCN7	UniRef90_A1A007	UniRef100_A1A007	Bifidobacterium adolescentis	Bifidobacterium	Bifidobacteriaceae	Bifidobacteriales	Actinobacteria	Actinobacteria	Unknown KINGDOM	Bacteria	Bifidobacterium adolescentis ATCC 15703	HG0906054;	5.128e-05	0	0	0	0	0	0	0	0	0	0	3.45e-05	5.162e-05	0	0	0	0	0	0	2.929e-05	0	0	0	6.198e-05
Meta-Protein 26156	BLAST_FRDC_WOLSU Fumarate reductase cytochrome b subunit OS=Wolinella succinogenes (strain ATCC 29543 / DSM 1740 / LMG 7466 / NCTC 11488 / FDC 602W) GN=frdC PE=1 SV=1_P17413	3D-structure;Cell membrane;Complete proteome;Direct protein sequencing;Electron transport;Heme;Iron;Membrane;Metal-binding;Reference proteome;Respiratory chain;Transmembrane;Transmembrane helix;Transport;Tricarboxylic acid cycle;	;	K00246;	UniRef50_P17413	UniRef90_P17413	UniRef100_P17413	Wolinella succinogenes	Wolinella	Helicobacteraceae	Campylobacterales	Epsilonproteobacteria	Proteobacteria	Unknown KINGDOM	Bacteria	Wolinella succinogenes DSM 1740	HG2554951;	0	0	0	0	0	0	0	0	5.273e-05	0	0	3.45e-05	2.581e-05	0	2.475e-05	0	0	0	0	0	0	0	7.325e-05	0
Meta-Protein 67052	Metagenome Unknown							Unknown SPECIES	Unknown GENUS	Unknown FAMILY	Unknown ORDER	Unknown CLASS	Unknown PHYLUM	Unknown KINGDOM	Unknown SUPERKINGDOM	Unknown SUBSPECIES	HG4240919;	0	0	0	2.999e-05	0	0	0	0	0	0	0	3.45e-05	0	0	2.475e-05	0	0	2.904e-05	0	0	0	2.471e-05	0	3.099e-05
Meta-Protein 29856	BLAST_ANXA2_HUMAN Annexin A2 OS=Homo sapiens GN=ANXA2 PE=1 SV=2_P07355	3D-structure;Acetylation;Alternative splicing;Annexin;Basement membrane;Calcium;Calcium/phospholipid-binding;Complete proteome;Direct protein sequencing;Extracellular matrix;Isopeptide bond;Phosphoprotein;Polymorphism;RNA-binding;Reference proteome;Repeat;Secreted;Ubl conjugation;	;	;K17092;	EMPTY	EMPTY	EMPTY	Unknown SPECIES	Unknown GENUS	Unknown FAMILY	Unknown ORDER	Unknown CLASS	Chordata	Metazoa	Eukaryota	Unknown SUBSPECIES	HG4598059;	0	0	0	0	0	0	0	0	0	0	0	0	0	0	0	0	0	0	0	0	5.47e-05	0	0	0
Meta-Protein 17773	BLAST_HCP_THEMA Hydroxylamine reductase OS=Thermotoga maritima (strain ATCC 43589 / MSB8 / DSM 3109 / JCM 10099) GN=hcp PE=3 SV=1_Q9X0Q4	2Fe-2S;3D-structure;4Fe-4S;Complete proteome;Cytoplasm;Direct protein sequencing;Iron;Iron-sulfur;Metal-binding;Oxidoreductase;Reference proteome;	1.7.99.1;	;K05601;	EMPTY	EMPTY	EMPTY	Unknown SPECIES	Unknown GENUS	Unknown FAMILY	Unknown ORDER	Unknown CLASS	Unknown PHYLUM	Unknown KINGDOM	Unknown SUPERKINGDOM	Unknown SUBSPECIES	HG5182557;	2.564e-05	0	0	2.999e-05	0	0	0	0	0	0	0	0	0	0	0	0	0	0	0	0	0	0	0	0
Meta-Protein 63856	BLAST_PCKA_CAMJJ Phosphoenolpyruvate carboxykinase (ATP) OS=Campylobacter jejuni subsp. jejuni serotype O:23/36 (strain 81-176) GN=pckA PE=3 SV=1_A1VZR5	3D-structure;ATP-binding;Acetylation;Allosteric enzyme;Calcium;Complete proteome;Cytoplasm;Decarboxylase;Direct protein sequencing;Gluconeogenesis;Lyase;Magnesium;Manganese;Metal-binding;Nucleotide-binding;Reference proteome;	4.1.1.49;	;K01610;	EMPTY	EMPTY	EMPTY	Unknown SPECIES	Unknown GENUS	Unknown FAMILY	Unknown ORDER	Unknown CLASS	Unknown PHYLUM	Unknown KINGDOM	Bacteria	Unknown SUBSPECIES	HG5143254;	0	0	9.168e-05	0	0	0	0	0	0	0	0	0	0	0	7.424e-05	0	0	0	0	0	0	0	0	0
Meta-Protein 10328	Metagenome Unknown							Unknown SPECIES	Unknown GENUS	Unknown FAMILY	Unknown ORDER	Unknown CLASS	Unknown PHYLUM	Unknown KINGDOM	Unknown SUPERKINGDOM	Unknown SUBSPECIES	HG0860331;	2.564e-05	0	4.584e-05	0	0	0	0	0	2.636e-05	0	0	0	0	2.818e-05	0	0	0	0	0	0	2.735e-05	0	0	0
Meta-Protein 28631	IF2P_METVS Probable translation initiation factor IF-2 OS=Methanococcus vannielii (strain ATCC 35089 / DSM 1224 / JCM 13029 / OCM 148 / SB) GN=infB PE=3 SV=1	Complete proteome;GTP-binding;Initiation factor;Nucleotide-binding;Protein biosynthesis;	;	K03243;	UniRef50_Q6M0I6	UniRef90_A6URS1	UniRef100_A6URS1	Methanococcus vannielii	Methanococcus	Methanococcaceae	Methanococcales	Methanococci	Euryarchaeota	Unknown KINGDOM	Archaea	Methanococcus vannielii SB	A6URS1;	0	0	0	0	0	0	0	2.65e-05	0	0	3.143e-05	0	0	0	0	0	0	0	0	5.858e-05	0	0	0	0
Meta-Protein 27434	BLAST_RLMI_VIBPA Ribosomal RNA large subunit methyltransferase I OS=Vibrio parahaemolyticus serotype O3:K6 (strain RIMD 2210633) GN=rlmI PE=3 SV=2_Q87P89	Complete proteome;Cytoplasm;Methyltransferase;RNA-binding;S-adenosyl-L-methionine;Transferase;rRNA processing;	2.1.1.191;	K06969;	UniRef50_Q87P89	UniRef90_Q83LM0	UniRef100_B1LJ30	Escherichia coli	Escherichia	Enterobacteriaceae	Enterobacteriales	Gammaproteobacteria	Proteobacteria	Unknown KINGDOM	Bacteria	Escherichia coli SMS-3-5	HG4904467;	0	0	2.292e-05	2.999e-05	0	0	0	0	0	0	0	0	0	0	0	2.863e-05	0	0	0	0	2.735e-05	0	4.883e-05	3.099e-05
Meta-Protein 17730	BLAST_MFD_MYCTU Transcription-repair-coupling factor OS=Mycobacterium tuberculosis (strain ATCC 25618 / H37Rv) GN=mfd PE=1 SV=1_P9WMQ5	ATP-binding;Complete proteome;Cytoplasm;DNA damage;DNA repair;DNA-binding;Helicase;Hydrolase;Nucleotide-binding;	3.6.4.-;	K03723;	UniRef50_P37474	UniRef90_Q8CMT1	UniRef100_Q8CMT1	Staphylococcus epidermidis	Staphylococcus	Staphylococcaceae	Bacillales	Bacilli	Firmicutes	Unknown KINGDOM	Bacteria	Staphylococcus epidermidis ATCC 12228	HG2121974;	2.564e-05	0	2.292e-05	0	6.837e-05	0	0	0	0	0	3.143e-05	0	0	2.818e-05	0	0	3.895e-05	2.904e-05	0	0	0	0	0	0
Meta-Protein 75470	BLAST_ATPB_ENT38 ATP synthase subunit beta OS=Enterobacter sp. (strain 638) GN=atpD PE=3 SV=1_A4WGF5	3D-structure;ATP synthesis;ATP-binding;Acetylation;Behavior;CF(1);Cell inner membrane;Cell membrane;Cell projection;Chloroplast;Cilium;Complete proteome;Direct protein sequencing;Glycoprotein;Hydrogen ion transport;Hydrolase;Ion transport;Membrane;Mitochondrion;Mitochondrion inner membrane;Nucleotide-binding;Phosphoprotein;Plastid;Polymorphism;Reference proteome;Sodium;Sodium transport;Thylakoid;Transit peptide;Transport;	3.6.3.14;3.6.3.15;	;K02112;K02133;	EMPTY	EMPTY	EMPTY	Unknown SPECIES	Unknown GENUS	Unknown FAMILY	Unknown ORDER	Unknown CLASS	Unknown PHYLUM	Unknown KINGDOM	Unknown SUPERKINGDOM	Unknown SUBSPECIES	HG4917534;	0	0	0	0	0	0	0.00013769	0	0	0	0	0	0	0	0	0	0	0	0	0	0	0	0	0
Meta-Protein 63161	BLAST_Y2281_PELCD UPF0348 protein Pcar_2281 OS=Pelobacter carbinolicus (strain DSM 2380 / NBRC 103641 / GraBd1) GN=Pcar_2281 PE=3 SV=1_Q3A287	Complete proteome;Reference proteome;	;	;	UniRef50_B7IEZ2	UniRef90_A7HNV7	UniRef100_A7HNV7	Fervidobacterium nodosum	Fervidobacterium	Thermotogaceae	Thermotogales	Thermotogae	Thermotogae	Unknown KINGDOM	Bacteria	Fervidobacterium nodosum Rt17-B1	HG4600380;	0	0	4.584e-05	2.999e-05	0	0	0	0	0	9.454e-05	0	3.45e-05	0	0	0	0	0	0	0	2.929e-05	0	0	0	0
Meta-Protein 36316	BLAST_P2P_LACPA PII-type proteinase OS=Lactobacillus paracasei GN=prtP PE=1 SV=1_Q02470	Cell wall;Complete proteome;Direct protein sequencing;Hydrolase;Peptidoglycan-anchor;Plasmid;Protease;Repeat;Secreted;Serine protease;Signal;Zymogen;	3.4.21.96;	;K01361;	UniRef50_P15292	UniRef90_P15292	EMPTY	Unknown SPECIES	Unknown GENUS	Unknown FAMILY	Lactobacillales	Bacilli	Firmicutes	Unknown KINGDOM	Bacteria	Unknown SUBSPECIES	HG5598441;	0	2.411e-05	0	0	0	0	0	0	2.636e-05	3.151e-05	6.286e-05	0	0	0	0	5.727e-05	0	2.904e-05	0	2.929e-05	2.735e-05	2.471e-05	0	0
Meta-Protein 18490	BLAST_DPO3A_DEIRA DNA polymerase III subunit alpha OS=Deinococcus radiodurans (strain ATCC 13939 / DSM 20539 / JCM 16871 / LMG 4051 / NBRC 15346 / NCIMB 9279 / R1 / VKM B-1422) GN=dnaE PE=1 SV=1_Q9RX08	Complete proteome;Cytoplasm;DNA replication;DNA-directed DNA polymerase;Nucleotidyltransferase;Reference proteome;Transferase;	2.7.7.7;	;K02337;	EMPTY	EMPTY	EMPTY	Unknown SPECIES	Unknown GENUS	Unknown FAMILY	Unknown ORDER	Unknown CLASS	Unknown PHYLUM	Unknown KINGDOM	Bacteria	Unknown SUBSPECIES	HG5553898;	0	2.411e-05	0	0	0	0	2.754e-05	0	0	0	0	0	2.581e-05	2.818e-05	4.949e-05	0	0	0	0	2.929e-05	0	0	0	0
Meta-Protein 94620	Metagenome Unknown							Unknown SPECIES	Unknown GENUS	Unknown FAMILY	Unknown ORDER	Unknown CLASS	Unknown PHYLUM	Unknown KINGDOM	Unknown SUPERKINGDOM	Unknown SUBSPECIES	HG2489351;	0	0	0	0	0	7.575e-05	0	0	0	0	0	3.45e-05	0	0	0	0	7.79e-05	0	2.796e-05	0	2.735e-05	0	0	3.099e-05
Meta-Protein 36445	RPOA_LDVP Replicase polyprotein 1ab OS=Lactate dehydrogenase elevating virus (strain Plagemann) GN=rep PE=1 SV=2	ATP-binding;Helicase;Host cytoplasm;Host membrane;Hydrolase;Membrane;Metal-binding;Nucleotide-binding;Nucleotidyltransferase;Protease;Ribosomal frameshifting;RNA-directed RNA polymerase;Serine protease;Thiol protease;Transferase;Transmembrane;Transmembrane helix;Viral RNA replication;Zinc;Zinc-finger;	3.4.22.-;3.4.22.-;3.4.22.-;3.4.21.-;2.7.7.48;3.6.4.12;3.6.4.13;	;	UniRef50_Q83017	UniRef90_Q83017	UniRef100_Q83017	Lactate dehydrogenase-elevating virus	Arterivirus	Arteriviridae	Nidovirales	Unknown CLASS	Unknown PHYLUM	Unknown KINGDOM	Viruses	Lactate dehydrogenase elevating virus Plagemann	Q83017;	0	7.233e-05	0	0	0	3.787e-05	0	0	0	0	0	0	0	8.454e-05	0	0	0	0	0	0	0	7.414e-05	0	0
Meta-Protein 30960	BIOH_WIGBR Pimeloyl-[acyl-carrier protein] methyl ester esterase OS=Wigglesworthia glossinidia brevipalpis GN=bioH PE=3 SV=1	Biotin biosynthesis;Complete proteome;Cytoplasm;Hydrolase;Reference proteome;Serine esterase;	3.1.1.85;	K02170;	UniRef50_Q8D1X1	UniRef90_Q8D1X1	UniRef100_Q8D1X1	Wigglesworthia glossinidia	Wigglesworthia	Enterobacteriaceae	Enterobacteriales	Gammaproteobacteria	Proteobacteria	Unknown KINGDOM	Bacteria	Wigglesworthia glossinidia endosymbiont of Glossina brevipalpis	Q8D1X1;	0	2.411e-05	2.292e-05	0	0	3.787e-05	2.754e-05	0	0	0	0	0	0	0	0	0	0	2.904e-05	0	0	2.735e-05	0	0	0
Meta-Protein 78131	BLAST_SELD_METKA Selenide, water dikinase OS=Methanopyrus kandleri (strain AV19 / DSM 6324 / JCM 9639 / NBRC 100938) GN=selD PE=3 SV=3_Q8TVM0	Complete proteome;Reference proteome;	;	K04655;	UniRef50_Q58089	UniRef90_Q58089	UniRef100_Q58089	Methanocaldococcus jannaschii	Methanocaldococcus	Methanocaldococcaceae	Methanococcales	Methanococci	Euryarchaeota	Unknown KINGDOM	Archaea	Methanocaldococcus jannaschii DSM 2661	HG4246721;	0	0	0	2.999e-05	0	0	0	0	0	3.151e-05	0	0	0	0	0	0	0	0	0	0	5.47e-05	4.943e-05	0	0
Meta-Protein 24643	BLAST_OGA_BACTN O-GlcNAcase BT_4395 OS=Bacteroides thetaiotaomicron (strain ATCC 29148 / DSM 2079 / NCTC 10582 / E50 / VPI-5482) GN=BT_4395 PE=1 SV=1_Q89ZI2	3D-structure;Complete proteome;Glycosidase;Hydrolase;Reference proteome;Signal;	3.2.1.169;	K01197;	UniRef50_Q89ZI2	UniRef90_Q89ZI2	UniRef100_Q89ZI2	Bacteroides thetaiotaomicron	Bacteroides	Bacteroidaceae	Bacteroidales	Bacteroidia	Bacteroidetes	Unknown KINGDOM	Bacteria	Bacteroides thetaiotaomicron VPI-5482	HG4015866;	0	0	0	0	0	0	0	0	0	9.454e-05	0	0	2.581e-05	0	0	0	0	8.713e-05	2.796e-05	0	0	2.471e-05	0	6.198e-05
Meta-Protein 44805	BLAST_RS16_AGARV 30S ribosomal protein S16 OS=Agathobacter rectalis (strain ATCC 33656 / DSM 3377 / JCM 17463 / KCTC 5835 / VPI 0990) GN=rpsP PE=3 SV=1_C4Z929	Complete proteome;Reference proteome;Ribonucleoprotein;Ribosomal protein;	;	K02959;	UniRef50_Q8DMS1	UniRef90_C4Z929	UniRef100_C4Z929	Eubacterium rectale	Eubacterium	Eubacteriaceae	Clostridiales	Clostridia	Firmicutes	Unknown KINGDOM	Bacteria	Eubacterium rectale ATCC 33656	HG0788991;	0	0	0	0	0	0	0	0	0	0	0	0	0	2.818e-05	9.899e-05	0	0	8.713e-05	5.591e-05	5.858e-05	0	0	0	0
Meta-Protein 51850	Metagenome Unknown							Unknown SPECIES	Unknown GENUS	Unknown FAMILY	Unknown ORDER	Unknown CLASS	Unknown PHYLUM	Unknown KINGDOM	Unknown SUPERKINGDOM	Unknown SUBSPECIES	HG3891392;	0	0	6.876e-05	0	0	0	0	0	0	0	0	0	0	0	2.475e-05	0	0	0	0	0	0	0	7.325e-05	0
Meta-Protein 33470	YCF15_PANGI Putative uncharacterized protein ycf15 OS=Panax ginseng GN=ycf15-A PE=5 SV=1	Chloroplast;Plastid;	;	;	UniRef50_Q68RU5	UniRef90_Q68RU5	UniRef100_Q68RU5	Panax ginseng	Panax	Araliaceae	Apiales	Unknown CLASS	Streptophyta	Viridiplantae	Eukaryota	Unknown SUBSPECIES	Q68RU5;	0	2.411e-05	2.292e-05	0	0	3.787e-05	0	0	0	0	0	0	0	0	2.475e-05	5.727e-05	0	2.904e-05	0	2.929e-05	2.735e-05	0	0	0
Meta-Protein 145656	Metagenome Unknown							Unknown SPECIES	Unknown GENUS	Unknown FAMILY	Unknown ORDER	Unknown CLASS	Unknown PHYLUM	Unknown KINGDOM	Unknown SUPERKINGDOM	Unknown SUBSPECIES	HG4158138;	0	0	0	0	0	0	0	0	0	3.151e-05	0	0	0	0	0	0	0	0	0	0	0	0	0	0
Meta-Protein 116801	BLAST_OAR_MYXXA Protein oar OS=Myxococcus xanthus GN=oar PE=1 SV=1_P38370	Cell outer membrane;Direct protein sequencing;Membrane;Signal;	;	;	UniRef50_P38370	UniRef90_P38370	UniRef100_P38370	Myxococcus xanthus	Myxococcus	Myxococcaceae	Myxococcales	Deltaproteobacteria	Proteobacteria	Unknown KINGDOM	Bacteria	Unknown SUBSPECIES	HG5550265;	0	0	0	0	0	0	0	0	0	0	0	0	0	0	0	0.00040086	0	0	0	0	0	2.471e-05	0	3.099e-05
Meta-Protein 26364	Metagenome Unknown							Unknown SPECIES	Unknown GENUS	Unknown FAMILY	Unknown ORDER	Unknown CLASS	Unknown PHYLUM	Unknown KINGDOM	Unknown SUPERKINGDOM	Unknown SUBSPECIES	HG5125517;	0	0	0	2.999e-05	0	0	0	0	7.909e-05	0	6.286e-05	0	2.581e-05	0	0	2.863e-05	0	0	0	0	5.47e-05	0	0	0
Meta-Protein 32396	BLAST_RARA_COXBU Replication-associated recombination protein A OS=Coxiella burnetii (strain RSA 493 / Nine Mile phase I) GN=rarA PE=3 SV=3_P39918	ATP-binding;Complete proteome;DNA replication;Nucleotide-binding;Reference proteome;	;	K07478;	UniRef50_P39918	UniRef90_P39918	UniRef100_P39918	Coxiella burnetii	Coxiella	Coxiellaceae	Legionellales	Gammaproteobacteria	Proteobacteria	Unknown KINGDOM	Bacteria	Coxiella burnetii RSA 493	HG4763186;	0	2.411e-05	0	0	0	3.787e-05	0	0	0	0	3.143e-05	3.45e-05	0	0	0	0	0	0	2.796e-05	2.929e-05	0	0	0	3.099e-05
Meta-Protein 38746	BLAST_DNAG_DEIRA DNA primase OS=Deinococcus radiodurans (strain ATCC 13939 / DSM 20539 / JCM 16871 / LMG 4051 / NBRC 15346 / NCIMB 9279 / R1 / VKM B-1422) GN=dnaG PE=3 SV=1_Q9RWR5	Complete proteome;DNA replication;DNA-binding;DNA-directed RNA polymerase;Magnesium;Metal-binding;Nucleotidyltransferase;Primosome;Transcription;Transferase;Zinc;Zinc-finger;	2.7.7.-;	K02316;	UniRef50_P30103	UniRef90_P30103	UniRef100_Q68VQ4	Rickettsia typhi	Rickettsia	Rickettsiaceae	Rickettsiales	Alphaproteobacteria	Proteobacteria	Unknown KINGDOM	Bacteria	Rickettsia typhi str. Wilmington	HG2820880;	0	0	2.292e-05	0	0	3.787e-05	0	0	2.636e-05	0	0	0	0	2.818e-05	2.475e-05	0	0	5.809e-05	0	0	0	2.471e-05	0	0
Meta-Protein 21789	BLAST_ISPH_THEP3 4-hydroxy-3-methylbut-2-enyl diphosphate reductase OS=Thermoanaerobacter pseudethanolicus (strain ATCC 33223 / 39E) GN=ispH PE=3 SV=1_B0K9L0	4Fe-4S;Complete proteome;Iron;Iron-sulfur;Isoprene biosynthesis;Metal-binding;Oxidoreductase;Reference proteome;	1.17.7.4;	K02945;K03527;	UniRef50_Q895G2	UniRef90_Q895G2	UniRef100_Q895G2	Clostridium tetani	Clostridium	Clostridiaceae	Clostridiales	Clostridia	Firmicutes	Unknown KINGDOM	Bacteria	Clostridium tetani E88	HG5410780;	0	0	0	0	0	0	0	0	0	0	0	3.45e-05	2.581e-05	0	0	0	0	0	0	2.929e-05	0	4.943e-05	0	0
Meta-Protein 9456	PUS10_THEPD tRNA pseudouridine synthase Pus10 OS=Thermofilum pendens (strain DSM 2475 / Hrk 5) GN=pus10 PE=3 SV=1	Complete proteome;Isomerase;Reference proteome;RNA-binding;tRNA processing;	5.4.99.25;	K07583;	UniRef50_A1RX33	UniRef90_A1RX33	UniRef100_A1RX33	Thermofilum pendens	Thermofilum	Thermofilaceae	Thermoproteales	Thermoprotei	Crenarchaeota	Unknown KINGDOM	Archaea	Thermofilum pendens Hrk 5	A1RX33;	5.128e-05	0	0	0	3.419e-05	7.575e-05	2.754e-05	0	0	0	0	3.45e-05	0	0	0	0	0	0	0	0	0	0	0	3.099e-05
Meta-Protein 9457	Metagenome Unknown							Unknown SPECIES	Unknown GENUS	Unknown FAMILY	Unknown ORDER	Unknown CLASS	Unknown PHYLUM	Unknown KINGDOM	Unknown SUPERKINGDOM	Unknown SUBSPECIES	HG3801099;	5.128e-05	0	0	0	3.419e-05	7.575e-05	2.754e-05	0	0	0	0	3.45e-05	0	0	0	0	0	0	0	0	0	0	0	3.099e-05
Meta-Protein 9458	Metagenome Unknown							Unknown SPECIES	Unknown GENUS	Unknown FAMILY	Unknown ORDER	Unknown CLASS	Unknown PHYLUM	Unknown KINGDOM	Unknown SUPERKINGDOM	Unknown SUBSPECIES	HG2841523;	5.128e-05	0	0	0	3.419e-05	7.575e-05	2.754e-05	0	0	0	0	3.45e-05	0	0	0	0	0	0	0	0	0	0	0	3.099e-05
Meta-Protein 33188	TRFL_CAMDR Lactotransferrin OS=Camelus dromedarius GN=LTF PE=1 SV=1	3D-structure;Disulfide bond;Glycoprotein;Hydrolase;Immunity;Ion transport;Iron;Iron transport;Metal-binding;Osteogenesis;Protease;Repeat;Secreted;Serine protease;Signal;Transport;	3.4.21.-;	K17283;	UniRef50_P08071	UniRef90_Q9TUM0	UniRef100_Q9TUM0	Camelus dromedarius	Camelus	Camelidae	Unknown ORDER	Mammalia	Chordata	Metazoa	Eukaryota	Unknown SUBSPECIES	Q9TUM0;	0	0	0	2.999e-05	0	0	0	5.299e-05	0	0	3.143e-05	0	0	0	0	0	0	0	2.796e-05	0	0	0	0	0
Meta-Protein 52768	VE1_HPV44 Replication protein E1 OS=Human papillomavirus type 44 GN=E1 PE=3 SV=1	ATP-binding;Complete proteome;DNA replication;DNA-binding;Early protein;Helicase;Host nucleus;Hydrolase;Isopeptide bond;Nucleotide-binding;Phosphoprotein;Ubl conjugation;	3.6.4.12;	;	UniRef50_P04014	UniRef90_Q80915	UniRef100_Q80915	Alphapapillomavirus 10	Alphapapillomavirus	Papillomaviridae	Unknown ORDER	Unknown CLASS	Unknown PHYLUM	Unknown KINGDOM	Viruses	Human papillomavirus type 44	Q80915;	0	0	0	0	0	0	0	0	5.273e-05	3.151e-05	0	0	0	0	0	5.727e-05	0	5.809e-05	0	0	0	0	4.883e-05	0
Meta-Protein 37942	BLAST_SPP2A_HUMAN Signal peptide peptidase-like 2A OS=Homo sapiens GN=SPPL2A PE=1 SV=2_Q8TCT8	Complete proteome;Endosome;Glycoprotein;Hydrolase;Lysosome;Membrane;Polymorphism;Protease;Reference proteome;Signal;Transmembrane;Transmembrane helix;	3.4.23.-;	K09596;	EMPTY	EMPTY	EMPTY	Unknown SPECIES	Unknown GENUS	Unknown FAMILY	Unknown ORDER	Mammalia	Chordata	Metazoa	Eukaryota	Unknown SUBSPECIES	HG5103335;	0	4.822e-05	0	2.999e-05	3.419e-05	0	5.508e-05	0	5.273e-05	0	0	0	0	0	0	0	0	0	0	0	0	0	2.442e-05	0
Meta-Protein 33549	PDXB_SALRD Erythronate-4-phosphate dehydrogenase OS=Salinibacter ruber (strain DSM 13855 / M31) GN=pdxB PE=3 SV=1	Complete proteome;Cytoplasm;NAD;Oxidoreductase;Pyridoxine biosynthesis;Reference proteome;	1.1.1.290;	K03473;	UniRef50_Q2S0U3	UniRef90_Q2S0U3	UniRef100_Q2S0U3	Salinibacter ruber	Salinibacter	Rhodothermaceae	Bacteroidetes Order II. Incertae sedis	Unknown CLASS	Bacteroidetes	Unknown KINGDOM	Bacteria	Salinibacter ruber DSM 13855	Q2S0U3;	0	2.411e-05	2.292e-05	0	0	0	0	0	0	3.151e-05	3.143e-05	0	0	0	0	0	0	2.904e-05	2.796e-05	2.929e-05	0	2.471e-05	0	0
Meta-Protein 23190	SYL_ACICJ Leucine--tRNA ligase OS=Acidiphilium cryptum (strain JF-5) GN=leuS PE=3 SV=1	Aminoacyl-tRNA synthetase;ATP-binding;Complete proteome;Cytoplasm;Ligase;Nucleotide-binding;Protein biosynthesis;Reference proteome;	6.1.1.4;	K01869;	UniRef50_Q89WQ1	UniRef90_A5G068	UniRef100_A5G068	Acidiphilium cryptum	Acidiphilium	Acetobacteraceae	Rhodospirillales	Alphaproteobacteria	Proteobacteria	Unknown KINGDOM	Bacteria	Acidiphilium cryptum JF-5	A5G068;	0	0	2.292e-05	5.999e-05	0	0	0	0	5.273e-05	0	0	0	2.581e-05	0	0	2.863e-05	3.895e-05	0	0	2.929e-05	0	0	0	0
Meta-Protein 69329	BLAST_YOCH_BACSU Cell wall-binding protein YocH OS=Bacillus subtilis (strain 168) GN=yocH PE=1 SV=1_O34669	Complete proteome;Reference proteome;	;	;	UniRef50_P37546	UniRef90_P37546	UniRef100_P37546	Bacillus subtilis subsp. subtilis str. 168	Bacillus	Bacillaceae	Bacillales	Bacilli	Firmicutes	Unknown KINGDOM	Bacteria	Bacillus subtilis subsp. subtilis	HG4663971;	0	0	0	0	3.419e-05	0	2.754e-05	0	0	0	0	0	0	0	0	0	0	0	2.796e-05	2.929e-05	0	0	0	0
Meta-Protein 15796	Metagenome Unknown							Unknown SPECIES	Unknown GENUS	Unknown FAMILY	Unknown ORDER	Unknown CLASS	Unknown PHYLUM	Unknown KINGDOM	Unknown SUPERKINGDOM	Unknown SUBSPECIES	HG5406187;	2.564e-05	2.411e-05	0	2.999e-05	0	0	0	0	0	0	0	0	0	0	2.475e-05	2.863e-05	3.895e-05	0	0	2.929e-05	0	0	2.442e-05	3.099e-05
Meta-Protein 54312	BLAST_RL18_EUBE2 50S ribosomal protein L18 OS=Eubacterium eligens (strain ATCC 27750 / VPI C15-48) GN=rplR PE=3 SV=1_C4Z2U6	Complete proteome;RNA-binding;Reference proteome;Ribonucleoprotein;Ribosomal protein;rRNA-binding;	;	K02881;	UniRef50_P23407	UniRef90_C4ZBT4	UniRef100_C4ZBT4	Eubacterium rectale	Eubacterium	Eubacteriaceae	Clostridiales	Clostridia	Firmicutes	Unknown KINGDOM	Bacteria	Eubacterium rectale ATCC 33656	HG1587507;	0	0	0	0	0	0	0	0	2.636e-05	0	0	0	0	0	2.475e-05	0	7.79e-05	0	0	0	0	0	2.442e-05	0
Meta-Protein 32075	BLAST_TCYC_BACSU L-cystine import ATP-binding protein TcyC OS=Bacillus subtilis (strain 168) GN=tcyC PE=1 SV=4_P39456	ATP-binding;Amino-acid transport;Cell membrane;Complete proteome;Hydrolase;Membrane;Nucleotide-binding;Reference proteome;Transport;	3.6.3.-;	K16960;	UniRef50_O34900	UniRef90_O34900	UniRef100_O34900	Bacillus subtilis subsp. subtilis str. 168	Bacillus	Bacillaceae	Bacillales	Bacilli	Firmicutes	Unknown KINGDOM	Bacteria	Bacillus subtilis subsp. subtilis	HG3579577;	0	0	2.292e-05	0	3.419e-05	0	2.754e-05	0	0	0	0	0	0	2.818e-05	4.949e-05	0	3.895e-05	0	0	2.929e-05	0	2.471e-05	0	0
Meta-Protein 23623	BLAST_FDTB_ANETH dTDP-3-amino-3,6-dideoxy-alpha-D-galactopyranose transaminase OS=Aneurinibacillus thermoaerophilus GN=fdtB PE=1 SV=1_Q6T1W6	Pyridoxal phosphate;Transferase;	2.6.1.90;	K20680;	UniRef50_Q6T1W6	UniRef90_Q6T1W6	UniRef100_Q6T1W6	Aneurinibacillus thermoaerophilus	Aneurinibacillus	Paenibacillaceae	Bacillales	Bacilli	Firmicutes	Unknown KINGDOM	Bacteria	Unknown SUBSPECIES	HG4356765;	0	0	0	0	0	0	0	0	0	3.151e-05	0	0	0.00010323	0	0	0	0	0	0	0	0	0	0	0
Meta-Protein 116006	BLAST_PME_RALSL Pectinesterase OS=Ralstonia solanacearum GN=pme PE=3 SV=1_P24791	Aspartyl esterase;Cell wall;Cell wall biogenesis/degradation;Complete proteome;Glycoprotein;Hydrolase;Reference proteome;Secreted;Signal;	3.1.1.11;	;	UniRef50_Q84WM7	UniRef90_Q9LY18	UniRef100_Q9LY18	Arabidopsis thaliana	Arabidopsis	Brassicaceae	Brassicales	Unknown CLASS	Streptophyta	Viridiplantae	Eukaryota	Unknown SUBSPECIES	HG5152269;	0	0	0	0	0	0	0	0	0	0	0	0	0	0	0	0.00031496	0	0	0	0	5.47e-05	0	0	0
Meta-Protein 87501	BLAST_COTJC_BACSU Protein CotJC OS=Bacillus subtilis (strain 168) GN=cotJC PE=3 SV=1_Q45538	Complete proteome;Reference proteome;	;	K06334;	UniRef50_Q45538	UniRef90_Q45538	UniRef100_Q45538	Bacillus subtilis subsp. subtilis str. 168	Bacillus	Bacillaceae	Bacillales	Bacilli	Firmicutes	Unknown KINGDOM	Bacteria	Bacillus subtilis subsp. subtilis	HG2631946;	0	0	0	0	0.00010256	0	0	0	0	0	0	0	0	0	0	0.0002577	0	0	0	0	0	0	0	0
Meta-Protein 15949	HLDE_CHRSD Bifunctional protein HldE OS=Chromohalobacter salexigens (strain DSM 3043 / ATCC BAA-138 / NCIMB 13768) GN=hldE PE=3 SV=1	ATP-binding;Carbohydrate metabolism;Complete proteome;Kinase;Multifunctional enzyme;Nucleotide-binding;Nucleotidyltransferase;Reference proteome;Transferase;	2.7.1.167;2.7.7.70;	K03272;	UniRef50_Q1R1M6	UniRef90_Q1R1M6	UniRef100_Q1R1M6	Chromohalobacter salexigens	Chromohalobacter	Halomonadaceae	Oceanospirillales	Gammaproteobacteria	Proteobacteria	Unknown KINGDOM	Bacteria	Chromohalobacter salexigens DSM 3043	Q1R1M6;	0.00010256	0	0	2.999e-05	0	0	0	0	0	0	0	0	0	0	0	0	0	0	0	2.929e-05	0	0	0	3.099e-05
Meta-Protein 24302	BLAST_RL6_LACP7 50S ribosomal protein L6 OS=Lachnoclostridium phytofermentans (strain ATCC 700394 / DSM 18823 / ISDg) GN=rplF PE=3 SV=1_A9KJH9	Complete proteome;RNA-binding;Reference proteome;Ribonucleoprotein;Ribosomal protein;rRNA-binding;	;	K02933;	UniRef50_P46898	UniRef90_A9KJH9	UniRef100_A9KJH9	Clostridium phytofermentans	Clostridium	Clostridiaceae	Clostridiales	Clostridia	Firmicutes	Unknown KINGDOM	Bacteria	Clostridium phytofermentans ISDg	HG2398160;	0	0	2.292e-05	0	0	0	0	0	0	0	0	0	2.581e-05	0	2.475e-05	0	0	5.809e-05	0	0	0	0	0	0
Meta-Protein 25317	Metagenome Unknown							Unknown SPECIES	Unknown GENUS	Unknown FAMILY	Unknown ORDER	Unknown CLASS	Unknown PHYLUM	Unknown KINGDOM	Unknown SUPERKINGDOM	Unknown SUBSPECIES	HG4421344;	0	2.411e-05	4.584e-05	0	0	7.575e-05	0	0	0	0	0	0	2.581e-05	0	0	0	0	2.904e-05	2.796e-05	0	0	0	0	3.099e-05
Meta-Protein 38142	EFTU_MYCPN Elongation factor Tu OS=Mycoplasma pneumoniae (strain ATCC 29342 / M129) GN=tuf PE=1 SV=2	Complete proteome;Cytoplasm;Elongation factor;GTP-binding;Nucleotide-binding;Protein biosynthesis;Reference proteome;	;	K02358;	UniRef50_P23568	UniRef90_P23568	UniRef100_P23568	Mycoplasma pneumoniae	Mycoplasma	Mycoplasmataceae	Mycoplasmatales	Mollicutes	Tenericutes	Unknown KINGDOM	Bacteria	Mycoplasma pneumoniae M129	P23568;	0	2.411e-05	0	0	0	0	0	0	0	0	0	0	0	0	0	2.863e-05	0	0	0	0	0	4.943e-05	2.442e-05	0
Meta-Protein 24458	Metagenome Unknown							Unknown SPECIES	Unknown GENUS	Unknown FAMILY	Unknown ORDER	Unknown CLASS	Unknown PHYLUM	Unknown KINGDOM	Unknown SUPERKINGDOM	Unknown SUBSPECIES	HG3371543;	0	0	0	0	0	0	0	0	0	0	0	0	2.581e-05	0	2.475e-05	0	0	5.809e-05	0	0	0	2.471e-05	0	0
Meta-Protein 30368	BLAST_ESIB_ECOL6 Secretory immunoglobulin A-binding protein EsiB OS=Escherichia coli O6:H1 (strain CFT073 / ATCC 700928 / UPEC) GN=esiB PE=1 SV=1_A0A0H2VDN9	3D-structure;Complete proteome;Direct protein sequencing;Magnesium;Metal-binding;Repeat;Signal;Virulence;	;	K07126;	UniRef50_A0A0H2VDN9	UniRef90_A0A0H2VDN9	UniRef100_A0A0H2VDN9	Escherichia coli	Escherichia	Enterobacteriaceae	Enterobacteriales	Gammaproteobacteria	Proteobacteria	Unknown KINGDOM	Bacteria	Escherichia coli CFT073	HG2817780;	0	0	0	2.999e-05	3.419e-05	3.787e-05	0	0	0	0	0	0	0	2.818e-05	0	0	0	5.809e-05	0	2.929e-05	0	0	0	0
Meta-Protein 37019	BLAST_ABCA_AERSA ABC transporter protein AbcA OS=Aeromonas salmonicida GN=abcA PE=3 SV=1_Q07698	ATP-binding;Nucleotide-binding;Transport;	;	;	UniRef50_Q07698	UniRef90_Q07698	UniRef100_Q07698	Aeromonas salmonicida	Aeromonas	Aeromonadaceae	Aeromonadales	Gammaproteobacteria	Proteobacteria	Unknown KINGDOM	Bacteria	Unknown SUBSPECIES	HG4728696;	0	2.411e-05	0	5.999e-05	0	0	0	0	5.273e-05	0	3.143e-05	0	0	0	0	2.863e-05	0	2.904e-05	0	2.929e-05	5.47e-05	0	0	0
Meta-Protein 18078	BLAST_CUSC_ECOL6 Cation efflux system protein CusC OS=Escherichia coli O6:H1 (strain CFT073 / ATCC 700928 / UPEC) GN=cusC PE=3 SV=1_Q8CWA4	Cell outer membrane;Complete proteome;Ion transport;Lipoprotein;Membrane;Palmitate;Porin;Signal;Transmembrane;Transmembrane beta strand;Transport;	;	K07796;	UniRef50_P77211	UniRef90_P77211	UniRef100_Q8CWA4	Escherichia coli	Escherichia	Enterobacteriaceae	Enterobacteriales	Gammaproteobacteria	Proteobacteria	Unknown KINGDOM	Bacteria	Escherichia coli CFT073	HG4938221;	2.564e-05	0	2.292e-05	0	0	0	0	0	2.636e-05	0	0	0	7.742e-05	0	2.475e-05	0	0	0	0	0	5.47e-05	0	0	0
Meta-Protein 73675	BLAST_TNPA_STAAU Transposase A from transposon Tn554 OS=Staphylococcus aureus GN=tnpA PE=3 SV=1_P0A052	DNA integration;DNA recombination;Hydrolase;Transferase;Viral genome integration;Virus entry into host cell;	2.7.7.-;3.1.-.-;	;	UniRef50_P20709	UniRef90_P20709	UniRef100_P20709	Staphylococcus phage L54a	Unknown GENUS	Siphoviridae	Caudovirales	Unknown CLASS	Unknown PHYLUM	Unknown KINGDOM	Viruses	Unknown SUBSPECIES	HG3014156;	0	0	0	5.999e-05	0	0	0	0	2.636e-05	0	0	0	0	0	0	5.727e-05	0	0	0	0	0	0	0	0
Meta-Protein 36403	Metagenome Unknown							Unknown SPECIES	Unknown GENUS	Unknown FAMILY	Unknown ORDER	Unknown CLASS	Unknown PHYLUM	Unknown KINGDOM	Unknown SUPERKINGDOM	Unknown SUBSPECIES	HG0972096;	0	2.411e-05	0	5.999e-05	0	0	0	0	0	3.151e-05	3.143e-05	0	0	0	2.475e-05	0	0	0	0	2.929e-05	0	2.471e-05	0	0
Meta-Protein 9590	BLAST_RPC6_MOUSE DNA-directed RNA polymerase III subunit RPC6 OS=Mus musculus GN=Polr3f PE=1 SV=1_Q921X6	3D-structure;Acetylation;Antiviral defense;Complete proteome;DNA-directed RNA polymerase;Immunity;Innate immunity;Isopeptide bond;Nucleus;Reference proteome;Transcription;Ubl conjugation;	;	K03025;	UniRef50_Q9H1D9	UniRef90_Q9H1D9	UniRef100_Q921X6	Mus musculus	Mus	Muridae	Rodentia	Mammalia	Chordata	Metazoa	Eukaryota	Unknown SUBSPECIES	HG2643367;	2.564e-05	0	0	0	0	0	2.754e-05	2.65e-05	0	3.151e-05	0	0	2.581e-05	0	2.475e-05	0	3.895e-05	0	0	2.929e-05	2.735e-05	0	0	0
Meta-Protein 28089	Metagenome Unknown							Unknown SPECIES	Unknown GENUS	Unknown FAMILY	Unknown ORDER	Unknown CLASS	Unknown PHYLUM	Unknown KINGDOM	Unknown SUPERKINGDOM	Unknown SUBSPECIES	HG0032420;	0	2.411e-05	0	0	0	0	2.754e-05	5.299e-05	2.636e-05	0	0	0	0	0	0	0	3.895e-05	0	0	0	0	0	0	0
Meta-Protein 13783	BLAST_CHEY_CAMJE Chemotaxis protein CheY homolog OS=Campylobacter jejuni subsp. jejuni serotype O:2 (strain ATCC 700819 / NCTC 11168) GN=cheY PE=3 SV=1_P0C635	Chemotaxis;Complete proteome;Cytoplasm;Flagellar rotation;Magnesium;Metal-binding;Phosphoprotein;Two-component regulatory system;	;	K03413;	UniRef50_P71403	UniRef90_P71403	UniRef100_Q9ZM64	Helicobacter pylori	Helicobacter	Helicobacteraceae	Campylobacterales	Epsilonproteobacteria	Proteobacteria	Unknown KINGDOM	Bacteria	Helicobacter pylori J99	HG3606684;	2.564e-05	0	6.876e-05	0	0	0	0	0	2.636e-05	3.151e-05	0	0	0.00010323	0	0	0	0	2.904e-05	0	0	2.735e-05	2.471e-05	2.442e-05	6.198e-05
Meta-Protein 3543	BLAST_PCCB_HALMT Propionyl-CoA carboxylase, carboxyltransferase subunit OS=Haloferax mediterranei (strain ATCC 33500 / DSM 1411 / JCM 8866 / NBRC 14739 / NCIMB 2177 / R-4) GN=pccB PE=1 SV=1_I3R7F1	3D-structure;ATP-binding;Acetylation;Alternative splicing;Complete proteome;Direct protein sequencing;Disease mutation;Ligase;Lyase;Mitochondrion;Nucleotide-binding;Phosphoprotein;Polymorphism;Reference proteome;Transferase;Transit peptide;	2.1.3.1;6.4.1.3;	;K01966;K19312;	EMPTY	EMPTY	EMPTY	Unknown SPECIES	Unknown GENUS	Unknown FAMILY	Unknown ORDER	Unknown CLASS	Unknown PHYLUM	Unknown KINGDOM	Unknown SUPERKINGDOM	Unknown SUBSPECIES	HG5107470;HG5105293;	0	0	6.876e-05	0	0	0	0	0	0	0	0	0	0	0	7.424e-05	0	0	0	0	0	0	0	0	0
Meta-Protein 10798	BLAST_FTSE_BACSU Cell division ATP-binding protein FtsE OS=Bacillus subtilis (strain 168) GN=ftsE PE=1 SV=1_O34814	ATP-binding;Cell cycle;Cell division;Cell membrane;Complete proteome;Membrane;Nucleotide-binding;Reference proteome;Transport;	;	K09812;	UniRef50_O34814	UniRef90_O34814	UniRef100_O34814	Bacillus subtilis subsp. subtilis str. 168	Bacillus	Bacillaceae	Bacillales	Bacilli	Firmicutes	Unknown KINGDOM	Bacteria	Bacillus subtilis subsp. subtilis	HG3116317;	2.564e-05	0	0	0	0	0	0	0.00010599	0	0	6.286e-05	0	0	0	0	0	0	0	0	0	0	0	0	0
Meta-Protein 36466	BLAST_PNP_LACP7 Polyribonucleotide nucleotidyltransferase OS=Lachnoclostridium phytofermentans (strain ATCC 700394 / DSM 18823 / ISDg) GN=pnp PE=3 SV=1_A9KNK6	Complete proteome;Cytoplasm;Magnesium;Metal-binding;Nucleotidyltransferase;RNA-binding;Reference proteome;Transferase;	2.7.7.8;	K00962;	UniRef50_Q49X62	UniRef90_A9KNK6	UniRef100_A9KNK6	Clostridium phytofermentans	Clostridium	Clostridiaceae	Clostridiales	Clostridia	Firmicutes	Unknown KINGDOM	Bacteria	Clostridium phytofermentans ISDg	HG3195355;	0	2.411e-05	0	0	3.419e-05	3.787e-05	0	2.65e-05	0	0	0	0	0	2.818e-05	0	2.863e-05	0	5.809e-05	0	2.929e-05	0	0	0	0
Meta-Protein 28444	Metagenome Unknown							Unknown SPECIES	Unknown GENUS	Unknown FAMILY	Unknown ORDER	Unknown CLASS	Unknown PHYLUM	Unknown KINGDOM	Unknown SUPERKINGDOM	Unknown SUBSPECIES	HG4709742;	0	0	0	0	0	0	0	2.65e-05	0	0	6.286e-05	0	0	0	0	0	7.79e-05	0	0	0	0	0	0	0
Meta-Protein 36370	BLAST_ACKA_AGARV Acetate kinase OS=Agathobacter rectalis (strain ATCC 33656 / DSM 3377 / JCM 17463 / KCTC 5835 / VPI 0990) GN=ackA PE=3 SV=1_C4Z917	ATP-binding;Complete proteome;Cytoplasm;Kinase;Magnesium;Metal-binding;Nucleotide-binding;Reference proteome;Transferase;	2.7.2.1;	K00925;	UniRef50_Q9WYB1	UniRef90_Q73P66	UniRef100_Q73P66	Treponema denticola	Treponema	Spirochaetaceae	Spirochaetales	Spirochaetia	Spirochaetes	Unknown KINGDOM	Bacteria	Treponema denticola ATCC 35405	HG4653015;	0	2.411e-05	0	0	0	0	2.754e-05	0	0	0	0	0	0	0	0	0	0	0	0	0	0	0	0	0
Meta-Protein 54180	BLAST_PFEA_PSEAE Ferric enterobactin receptor OS=Pseudomonas aeruginosa (strain ATCC 15692 / DSM 22644 / CIP 104116 / JCM 14847 / LMG 12228 / 1C / PRS 101 / PAO1) GN=pfeA PE=2 SV=1_Q05098	Carbohydrate metabolism;Cell outer membrane;Complete proteome;Membrane;Receptor;Reference proteome;Signal;TonB box;Transmembrane;Transmembrane beta strand;Transport;	;	K21573;	UniRef50_Q8A1G1	UniRef90_Q8A1G1	UniRef100_Q8A1G1	Bacteroides thetaiotaomicron	Bacteroides	Bacteroidaceae	Bacteroidales	Bacteroidia	Bacteroidetes	Unknown KINGDOM	Bacteria	Bacteroides thetaiotaomicron VPI-5482	HG5544307;	0	0	4.584e-05	0	0	0	0	0	0	0	0	0	0	0	7.424e-05	0	0	0	0	0	0	0	7.325e-05	0
Meta-Protein 9260	Metagenome Unknown							Unknown SPECIES	Unknown GENUS	Unknown FAMILY	Unknown ORDER	Unknown CLASS	Unknown PHYLUM	Unknown KINGDOM	Unknown SUPERKINGDOM	Unknown SUBSPECIES	HG3958990;	2.564e-05	0	0	0	3.419e-05	0	0	2.65e-05	0	0	0	0	0	0	0	0	0	0	0	0	0	0	0	0
Meta-Protein 29519	BLAST_PSTB1_LACAC Phosphate import ATP-binding protein PstB 1 OS=Lactobacillus acidophilus (strain ATCC 700396 / NCK56 / N2 / NCFM) GN=pstB1 PE=3 SV=1_Q5FM18	ATP-binding;Cell membrane;Complete proteome;Hydrolase;Membrane;Nucleotide-binding;Phosphate transport;Reference proteome;Transport;	3.6.3.27;	K02036;	UniRef50_B8GYG4	UniRef90_Q5FM18	UniRef100_Q5FM18	Lactobacillus acidophilus	Lactobacillus	Lactobacillaceae	Lactobacillales	Bacilli	Firmicutes	Unknown KINGDOM	Bacteria	Lactobacillus acidophilus NCFM	HG3405042;	0	0	2.292e-05	2.999e-05	3.419e-05	0	0	0	0	0	0	0	0	0	0	0	3.895e-05	0	2.796e-05	0	0	0	0	0
Meta-Protein 1103	BLAST_ERCC2_HUMAN TFIIH basal transcription factor complex helicase XPD subunit OS=Homo sapiens GN=ERCC2 PE=1 SV=1_P18074	3D-structure;4Fe-4S;ATP-binding;Alternative splicing;Cataract;Chromosome partition;Cockayne syndrome;Complete proteome;Cytoplasm;Cytoskeleton;DNA damage;DNA repair;DNA-binding;Deafness;Direct protein sequencing;Disease mutation;Dwarfism;Helicase;Host-virus interaction;Hydrolase;Ichthyosis;Iron;Iron-sulfur;Magnesium;Metal-binding;Nucleotide-binding;Nucleus;Polymorphism;Reference proteome;Transcription;Transcription regulation;Ubl conjugation;Xeroderma pigmentosum;	3.6.4.12;	;K10844;	EMPTY	EMPTY	EMPTY	Unknown SPECIES	Unknown GENUS	Unknown FAMILY	Unknown ORDER	Unknown CLASS	Unknown PHYLUM	Unknown KINGDOM	Eukaryota	Unknown SUBSPECIES	HG5423439;HG2459269;	0	2.411e-05	0	0	0	0	2.754e-05	0	0	3.151e-05	3.143e-05	0	5.162e-05	0	0	0	0	0	0	0	5.47e-05	0	0	0
Meta-Protein 26339	BLAST_YFII_BACSU Uncharacterized oxidoreductase YfiI OS=Bacillus subtilis (strain 168) GN=yfiI PE=3 SV=1_P94437	Complete proteome;NADP;Oxidoreductase;Reference proteome;	1.1.1.371;	K22230;	UniRef50_O05265	UniRef90_O05265	UniRef100_O05265	Bacillus subtilis subsp. subtilis str. 168	Bacillus	Bacillaceae	Bacillales	Bacilli	Firmicutes	Unknown KINGDOM	Bacteria	Bacillus subtilis subsp. subtilis	HG4184085;	0	0	0	0	0.00010256	0	0	0	5.273e-05	0	0	0	2.581e-05	0	0	0	0	0	2.796e-05	5.858e-05	0	0	0	0
Meta-Protein 44315	DER_MYCPE GTPase Der OS=Mycoplasma penetrans (strain HF-2) GN=der PE=3 SV=1	Complete proteome;GTP-binding;Nucleotide-binding;Reference proteome;Repeat;Ribosome biogenesis;	;	K03977;	UniRef50_P47571	UniRef90_Q8EWH6	UniRef100_Q8EWH6	Mycoplasma penetrans	Mycoplasma	Mycoplasmataceae	Mycoplasmatales	Mollicutes	Tenericutes	Unknown KINGDOM	Bacteria	Mycoplasma penetrans HF-2	Q8EWH6;	0	0	2.292e-05	2.999e-05	0	0	0	0	0	3.151e-05	0	0	0	2.818e-05	2.475e-05	0	0	5.809e-05	2.796e-05	2.929e-05	0	0	0	0
Meta-Protein 22621	BLAST_PLPHP_AQUAE Pyridoxal phosphate homeostasis protein OS=Aquifex aeolicus (strain VF5) GN=aq_274 PE=3 SV=1_O66631	Complete proteome;Pyridoxal phosphate;Reference proteome;	;	K06997;	UniRef50_O66631	UniRef90_O66631	UniRef100_O66631	Aquifex aeolicus	Aquifex	Aquificaceae	Aquificales	Aquificae	Aquificae	Unknown KINGDOM	Bacteria	Aquifex aeolicus VF5	HG3212212;	0	0	0	0	0	0	0	0	0	0	3.143e-05	0	5.162e-05	0	2.475e-05	0	0	0	0	0	0	4.943e-05	0	3.099e-05
Meta-Protein 143	BLAST_XYNA2_CLOSR Endo-1,4-beta-xylanase A OS=Clostridium stercorarium GN=xynA PE=1 SV=2_P33558	3D-structure;Acyltransferase;Amino-acid biosynthesis;Calcium;Carbohydrate metabolism;Complete proteome;Cytoplasm;Direct protein sequencing;Glycosidase;Hydrolase;Metal-binding;Methionine biosynthesis;Polysaccharide degradation;Reference proteome;Secreted;Signal;Transferase;Xylan degradation;	;2.3.1.31;3.2.1.55;	;K00651;K15921;	UniRef50_P31666	UniRef90_P31666	UniRef100_P31666	Unknown SPECIES	Unknown GENUS	Unknown FAMILY	Unknown ORDER	Unknown CLASS	Unknown PHYLUM	Unknown KINGDOM	Bacteria	Unknown SUBSPECIES	HG4921937;HG2206593;HG3842784;HG3227364;	2.564e-05	0	0	0	0	3.787e-05	0	0	2.636e-05	0	0	3.45e-05	0	0	0	0	3.895e-05	2.904e-05	0	2.929e-05	0	2.471e-05	0	3.099e-05
Meta-Protein 8326	RL11_GEOSE 50S ribosomal protein L11 (Fragment) OS=Geobacillus stearothermophilus GN=rplK PE=1 SV=1	3D-structure;Direct protein sequencing;Methylation;Ribonucleoprotein;Ribosomal protein;RNA-binding;rRNA-binding;	;	;	UniRef50_P56210	UniRef90_P56210	UniRef100_P56210	Geobacillus stearothermophilus	Geobacillus	Bacillaceae	Bacillales	Bacilli	Firmicutes	Unknown KINGDOM	Bacteria	Unknown SUBSPECIES	P56210;	2.564e-05	0	0	0	0	3.787e-05	0	0	2.636e-05	0	0	3.45e-05	0	0	0	0	3.895e-05	2.904e-05	0	2.929e-05	0	2.471e-05	0	3.099e-05
Meta-Protein 1041	BLAST_RRBR1_CLOAB Reverse rubrerythrin-1 OS=Clostridium acetobutylicum (strain ATCC 824 / DSM 792 / JCM 1419 / LMG 5710 / VKM B-1787) GN=rbr3A PE=1 SV=1_Q97D82	Complete proteome;Detoxification;Direct protein sequencing;Electron transport;Iron;Metal-binding;NAD;Oxidoreductase;Peroxidase;Reference proteome;Stress response;Transport;	1.11.1.1;	;	UniRef50_Q97D83	UniRef90_Q97D83	UniRef100_Q97D82	Clostridium acetobutylicum	Clostridium	Clostridiaceae	Clostridiales	Clostridia	Firmicutes	Unknown KINGDOM	Bacteria	Clostridium acetobutylicum ATCC 824	HG2390745;HG2387689;	2.564e-05	0	0	0	0	0	0	0	0	6.303e-05	0	0	0	0	0	2.863e-05	0	0	0	0	0	7.414e-05	0	0
Meta-Protein 11047	BLAST_YEGE_ECOLI Probable diguanylate cyclase YegE OS=Escherichia coli (strain K12) GN=yegE PE=2 SV=2_P38097	Complete proteome;Plasmid;Reference proteome;Repeat;	;	;	UniRef50_P55552	UniRef90_P55552	UniRef100_P55552	Sinorhizobium fredii	Sinorhizobium	Rhizobiaceae	Rhizobiales	Alphaproteobacteria	Proteobacteria	Unknown KINGDOM	Bacteria	Sinorhizobium fredii NGR234	HG5433718;	2.564e-05	0	2.292e-05	0	0	7.575e-05	0	0	0	0	0	0	0	2.818e-05	0	0	0	0	0	2.929e-05	0	2.471e-05	2.442e-05	3.099e-05
Meta-Protein 111383	Metagenome Unknown							Unknown SPECIES	Unknown GENUS	Unknown FAMILY	Unknown ORDER	Unknown CLASS	Unknown PHYLUM	Unknown KINGDOM	Unknown SUPERKINGDOM	Unknown SUBSPECIES	HG5034619;	0	0	0	0	0	0	0	0	0	0	0	0	0	0	0	0	0	0	0	0	0	2.471e-05	0	0.00024792
Meta-Protein 40922	GLGA_PASMU Glycogen synthase OS=Pasteurella multocida (strain Pm70) GN=glgA PE=3 SV=1	Complete proteome;Glycogen biosynthesis;Glycosyltransferase;Reference proteome;Transferase;	2.4.1.21;	K00703;	UniRef50_P45179	UniRef90_Q9CN91	UniRef100_Q9CN91	Pasteurella multocida subsp. multocida str. Pm70	Pasteurella	Pasteurellaceae	Pasteurellales	Gammaproteobacteria	Proteobacteria	Unknown KINGDOM	Bacteria	Pasteurella multocida subsp. multocida	Q9CN91;	0	0	0	0	0	7.575e-05	0	0	0	0	0	0	0	5.636e-05	0	0	7.79e-05	0	0	0	0	0	0	3.099e-05
Meta-Protein 63575	BLAST_PCKA_EUBE2 Phosphoenolpyruvate carboxykinase (ATP) OS=Eubacterium eligens (strain ATCC 27750 / VPI C15-48) GN=pckA PE=3 SV=1_C4Z0Q6	3D-structure;ATP-binding;Acetylation;Allosteric enzyme;Calcium;Complete proteome;Cytoplasm;Decarboxylase;Direct protein sequencing;Gluconeogenesis;Lyase;Magnesium;Manganese;Metal-binding;Nucleotide-binding;Reference proteome;	4.1.1.49;	;K01610;	EMPTY	EMPTY	EMPTY	Unknown SPECIES	Unknown GENUS	Unknown FAMILY	Unknown ORDER	Unknown CLASS	Unknown PHYLUM	Unknown KINGDOM	Bacteria	Unknown SUBSPECIES	HG4766184;	0	0	9.168e-05	0	0	0	0	0	0	0	0	0	0	0	0.00017323	0	0	0	2.796e-05	0	0	0	0	0
Meta-Protein 34652	BLAST_YDZF_SCHPO Putative dipeptidyl aminopeptidase C14C4.15c OS=Schizosaccharomyces pombe (strain 972 / ATCC 24843) GN=SPAC14C4.15c PE=3 SV=2_Q9P7E9	Alternative initiation;Aminopeptidase;Cytoplasm;Direct protein sequencing;Hydrolase;Periplasm;Protease;Signal;	3.4.14.5;	;	UniRef50_Q6F3I7	UniRef90_Q6F3I7	UniRef100_Q6F3I7	Pseudoxanthomonas mexicana	Pseudoxanthomonas	Xanthomonadaceae	Xanthomonadales	Gammaproteobacteria	Proteobacteria	Unknown KINGDOM	Bacteria	Unknown SUBSPECIES	HG5448902;	0	2.411e-05	0	0	3.419e-05	0	2.754e-05	0	2.636e-05	0	0	3.45e-05	0	0	0	0	0	0	0	0	0	0	0	0
Meta-Protein 22554	BLAST_PDIA4_HUMAN Protein disulfide-isomerase A4 OS=Homo sapiens GN=PDIA4 PE=1 SV=2_P13667	3D-structure;Acetylation;Calcium;Complete proteome;Direct protein sequencing;Disulfide bond;Endoplasmic reticulum;Glycoprotein;Isomerase;Polymorphism;Redox-active center;Reference proteome;Repeat;Signal;	5.3.4.1;	K09582;	EMPTY	EMPTY	EMPTY	Unknown SPECIES	Unknown GENUS	Unknown FAMILY	Unknown ORDER	Unknown CLASS	Unknown PHYLUM	Metazoa	Eukaryota	Unknown SUBSPECIES	HG5316864;	0	2.411e-05	0	0	0	0	0	2.65e-05	0	0	0	0	2.581e-05	0	0	0	0	0	0	0	0	0	0	0
Meta-Protein 48052	Metagenome Unknown							Unknown SPECIES	Unknown GENUS	Unknown FAMILY	Unknown ORDER	Unknown CLASS	Unknown PHYLUM	Unknown KINGDOM	Unknown SUPERKINGDOM	Unknown SUBSPECIES	HG2090338;	0	0	4.584e-05	0	0	0	0	0	0	0	0	0	0	0	0	0	0	0	0	0	0	0	0.0001465	0
Meta-Protein 53389	V220_FOWPN Uncharacterized protein FPV220 OS=Fowlpox virus (strain NVSL) GN=FPV220 PE=4 SV=1	Complete proteome;Reference proteome;	;	;	UniRef50_Q9J515	UniRef90_Q9J515	UniRef100_Q9J515	Fowlpox virus	Avipoxvirus	Poxviridae	Unknown ORDER	Unknown CLASS	Unknown PHYLUM	Unknown KINGDOM	Viruses	Fowlpox virus strain NVSL	Q9J515;	0	0	0	0	0	0	2.754e-05	2.65e-05	0	0	3.143e-05	0	0	0	2.475e-05	0	0	0	0	2.929e-05	0	0	2.442e-05	0
Meta-Protein 53259	BLAST_SUSF_BACTN Outer membrane protein SusF OS=Bacteroides thetaiotaomicron (strain ATCC 29148 / DSM 2079 / NCTC 10582 / E50 / VPI-5482) GN=susF PE=1 SV=1_G8JZS6	3D-structure;Carbohydrate metabolism;Cell outer membrane;Complete proteome;Lipoprotein;Membrane;Palmitate;Reference proteome;Signal;	;	K21571;	UniRef50_G8JZS6	UniRef90_G8JZS6	UniRef100_G8JZS6	Bacteroides thetaiotaomicron	Bacteroides	Bacteroidaceae	Bacteroidales	Bacteroidia	Bacteroidetes	Unknown KINGDOM	Bacteria	Bacteroides thetaiotaomicron VPI-5482	HG4957187;	0	0	0	0	0	0	0	0	0	0	0	0	0	0	0	0	0	0	0	0	0	0	7.325e-05	0
Meta-Protein 16424	BLAST_PNO_CRYPV Pyruvate dehydrogenase [NADP(+)] OS=Cryptosporidium parvum GN=PFOR PE=2 SV=1_Q968X7	4Fe-4S;Electron transport;Iron;Iron-sulfur;Metal-binding;Nitrogen fixation;Oxidoreductase;Plasmid;Repeat;Transport;	1.2.7.-;	;	UniRef50_P19543	UniRef90_P19543	UniRef100_P19543	Pantoea agglomerans	Pantoea	Enterobacteriaceae	Enterobacteriales	Gammaproteobacteria	Proteobacteria	Unknown KINGDOM	Bacteria	Unknown SUBSPECIES	HG3507260;	2.564e-05	0	0	2.999e-05	0	3.787e-05	2.754e-05	0	2.636e-05	0	3.143e-05	3.45e-05	0	0	0	0	0	0	0	0	0	0	0	0
Meta-Protein 87574	BLAST_TRXB_LISIN Thioredoxin reductase OS=Listeria innocua serovar 6a (strain ATCC BAA-680 / CLIP 11262) GN=trxB PE=3 SV=1_Q928B5	Complete proteome;Cytoplasm;Disulfide bond;FAD;Flavoprotein;NADP;Oxidoreductase;Redox-active center;Reference proteome;	1.8.1.9;	K00384;	UniRef50_O32823	UniRef90_O32823	UniRef100_O32823	Listeria monocytogenes	Listeria	Listeriaceae	Bacillales	Bacilli	Firmicutes	Unknown KINGDOM	Bacteria	Listeria monocytogenes EGD-e	HG1260061;	0	0	0	0	3.419e-05	7.575e-05	0	0	0	0	0	0	0	0	0	0	7.79e-05	0	2.796e-05	0	5.47e-05	0	0	3.099e-05
Meta-Protein 4887	BLAST_CCA_LEUMM CCA-adding enzyme OS=Leuconostoc mesenteroides subsp. mesenteroides (strain ATCC 8293 / NCDO 523) GN=cca PE=3 SV=1_Q03Y57	ATP-binding;Complete proteome;Magnesium;Metal-binding;Nucleotide-binding;Nucleotidyltransferase;RNA repair;RNA-binding;Reference proteome;Transferase;tRNA processing;	2.7.7.72;	K00974;	EMPTY	EMPTY	EMPTY	Unknown SPECIES	Unknown GENUS	Unknown FAMILY	Lactobacillales	Bacilli	Firmicutes	Unknown KINGDOM	Bacteria	Unknown SUBSPECIES	HG4873712;HG4039886;	0	0	0	0	3.419e-05	7.575e-05	0	0	0	0	0	0	0	0	0	0	7.79e-05	0	2.796e-05	0	5.47e-05	0	0	3.099e-05
Meta-Protein 16367	BLAST_ACKA_BACFN Acetate kinase OS=Bacteroides fragilis (strain ATCC 25285 / DSM 2151 / JCM 11019 / NCTC 9343) GN=ackA PE=3 SV=1_Q5LI41	ATP-binding;Complete proteome;Cytoplasm;Kinase;Magnesium;Metal-binding;Nucleotide-binding;Reference proteome;Transferase;	2.7.2.1;	K00925;	UniRef50_P0CW05	UniRef90_Q5LI41	UniRef100_Q5LI41	Bacteroides fragilis	Bacteroides	Bacteroidaceae	Bacteroidales	Bacteroidia	Bacteroidetes	Unknown KINGDOM	Bacteria	Unknown SUBSPECIES	HG3163247;	5.128e-05	2.411e-05	2.292e-05	5.999e-05	0	3.787e-05	0	0	0	6.303e-05	0	0	0	0	0	0	0	2.904e-05	2.796e-05	2.929e-05	0	2.471e-05	0	0
Meta-Protein 37093	BLAST_PULA_THEMA Pullulanase OS=Thermotoga maritima (strain ATCC 43589 / MSB8 / DSM 3109 / JCM 10099) GN=pulA PE=1 SV=2_O33840	3D-structure;Complete proteome;Glycosidase;Hydrolase;Reference proteome;Signal;	3.2.1.41;	K01200;	UniRef50_O33840	UniRef90_O33840	UniRef100_O33840	Thermotoga maritima	Thermotoga	Thermotogaceae	Thermotogales	Thermotogae	Thermotogae	Unknown KINGDOM	Bacteria	Thermotoga maritima MSB8	HG5324623;	0	2.411e-05	2.292e-05	0	0	0	0	0	2.636e-05	0	0	0	0	2.818e-05	4.949e-05	2.863e-05	0	0	2.796e-05	0	0	4.943e-05	4.883e-05	0
Meta-Protein 4013	BLAST_COTJC_BACSU Protein CotJC OS=Bacillus subtilis (strain 168) GN=cotJC PE=3 SV=1_Q45538	Complete proteome;Reference proteome;	;	K06334;	UniRef50_Q45538	UniRef90_Q45538	UniRef100_Q45538	Bacillus subtilis subsp. subtilis str. 168	Bacillus	Bacillaceae	Bacillales	Bacilli	Firmicutes	Unknown KINGDOM	Bacteria	Bacillus subtilis subsp. subtilis	HG4293238;HG2751425;	0	0	0	5.999e-05	0	0	0	0	0	0	0	0	0	0	0	2.863e-05	0	0	0	0	0	0	0	0
Meta-Protein 67	BLAST_RPOZ_PECAS DNA-directed RNA polymerase subunit omega OS=Pectobacterium atrosepticum (strain SCRI 1043 / ATCC BAA-672) GN=rpoZ PE=3 SV=1_Q6DB61	Complete proteome;DNA-directed RNA polymerase;Nucleotidyltransferase;Reference proteome;Transcription;Transferase;	2.7.7.6;	K03060;	EMPTY	EMPTY	EMPTY	Unknown SPECIES	Unknown GENUS	Unknown FAMILY	Unknown ORDER	Unknown CLASS	Proteobacteria	Unknown KINGDOM	Bacteria	Unknown SUBSPECIES	HG0950224;HG0540615;	2.564e-05	0	0	0	0	0	0	0	0	3.151e-05	0	3.45e-05	5.162e-05	0	0	0	0	2.904e-05	0	0	0	0	0	3.099e-05
Meta-Protein 181	Metagenome Unknown	3D-structure;ATP-binding;Alternative splicing;Cell cycle;Cell division;Coiled coil;Complete proteome;Cytoplasm;Cytoskeleton;DNA damage;DNA recombination;DNA repair;DNA-binding;Direct protein sequencing;Helicase;Hydrolase;Magnesium;Membrane;Metal-binding;Nucleotide-binding;Protein transport;Reference proteome;Repeat;Signal;Transport;Transposable element;Transposition;Virulence;	;3.2.2.27;3.6.4.12;	;K03555;K03581;K03648;K07126;K15292;	UniRef50_P74926	UniRef90_A8F753	UniRef100_A8F753	Unknown SPECIES	Unknown GENUS	Unknown FAMILY	Unknown ORDER	Unknown CLASS	Unknown PHYLUM	Unknown KINGDOM	Unknown SUPERKINGDOM	Unknown SUBSPECIES	HG4927336;HG3060088;HG5096764;HG4500207;HG5263880;HG5340610;HG3960015;A8F753;	2.564e-05	0	2.292e-05	5.999e-05	6.837e-05	0	0	2.65e-05	0	0	3.143e-05	0	0	0	0	2.863e-05	3.895e-05	0	0	0	2.735e-05	0	0	0
Meta-Protein 62877	BLAST_DHE2_BACFR NAD-specific glutamate dehydrogenase OS=Bacteroides fragilis (strain YCH46) GN=gdhB PE=2 SV=2_P94316	3D-structure;Complete proteome;Direct protein sequencing;NAD;NADP;Oxidoreductase;Reference proteome;	1.4.1.2;1.4.1.3;1.4.1.4;	;K00262;	EMPTY	EMPTY	EMPTY	Unknown SPECIES	Unknown GENUS	Unknown FAMILY	Unknown ORDER	Unknown CLASS	Unknown PHYLUM	Unknown KINGDOM	Bacteria	Unknown SUBSPECIES	HG4785181;	0	0	0.00013752	0	0	0	0	0	0	0	0	0	0	0	0	0	0	0	0	0	0	0.00014829	0	0
Meta-Protein 36167	BLAST_EFTU_UREU1 Elongation factor Tu OS=Ureaplasma urealyticum serovar 10 (strain ATCC 33699 / Western) GN=tuf PE=3 SV=1_B5ZC31	Complete proteome;Cytoplasm;Elongation factor;GTP-binding;Nucleotide-binding;Protein biosynthesis;	;	K02358;	UniRef50_P23568	UniRef90_B5ZC31	UniRef100_B5ZC31	Ureaplasma urealyticum serovar 10 str. ATCC 33699	Ureaplasma	Mycoplasmataceae	Mycoplasmatales	Mollicutes	Tenericutes	Unknown KINGDOM	Bacteria	Ureaplasma urealyticum serovar 10	HG2729036;	0	4.822e-05	0	0	0	3.787e-05	0.00011015	0	0	0	0	0	0	5.636e-05	0	0	0	0	0	0	0	0	0	0
Meta-Protein 89932	BLAST_Y3109_BRUME Putative binding protein BMEII0109 OS=Brucella melitensis biotype 1 (strain 16M / ATCC 23456 / NCTC 10094) GN=BMEII0109 PE=3 SV=1_Q8YDR6	Complete proteome;Periplasm;Reference proteome;Signal;Transport;	;	K02051;	UniRef50_Q8YDR6	UniRef90_Q8YDR6	UniRef100_Q8YDR6	Unknown SPECIES	Brucella	Brucellaceae	Rhizobiales	Alphaproteobacteria	Proteobacteria	Unknown KINGDOM	Bacteria	Unknown SUBSPECIES	HG4354041;	0	0	0	0	0	0	0	0	0	0	0	0	0	0	0	0	0	0.00014521	0	0	0	0	0	0
Meta-Protein 11920	BLAST_RBSA1_STRAW Ribose import ATP-binding protein RbsA 1 OS=Streptomyces avermitilis (strain ATCC 31267 / DSM 46492 / JCM 5070 / NBRC 14893 / NCIMB 12804 / NRRL 8165 / MA-4680) GN=rbsA1 PE=3 SV=1_Q82CM5	ATP-binding;Cell membrane;Complete proteome;Hydrolase;Membrane;Nucleotide-binding;Reference proteome;Repeat;Sugar transport;Transport;	3.6.3.17;	K10441;	UniRef50_Q03CA4	UniRef90_Q5KUX3	UniRef100_Q5KUX3	Geobacillus kaustophilus	Geobacillus	Bacillaceae	Bacillales	Bacilli	Firmicutes	Unknown KINGDOM	Bacteria	Geobacillus kaustophilus HTA426	HG5085218;	5.128e-05	0	0	0	0	0	0	0	0	3.151e-05	0	6.901e-05	0	2.818e-05	0	0	0	0	0	0	0	0	0	0
Meta-Protein 8163	BLAST_CLPB_DESVH Chaperone protein ClpB OS=Desulfovibrio vulgaris (strain Hildenborough / ATCC 29579 / DSM 644 / NCIMB 8303) GN=clpB PE=3 SV=1_Q72AW6	3D-structure;ATP-binding;Acetylation;Alternative initiation;Alternative splicing;Cell membrane;Chaperone;Chloroplast;Coiled coil;Competence;Complete proteome;Cytolysis;Cytoplasm;Direct protein sequencing;Hemolysis;Hydrolase;Isopeptide bond;Membrane;Metal-binding;Mitochondrion;Nucleotide-binding;Nucleus;Phosphoprotein;Plastid;Protein transport;Reference proteome;Repeat;Repressor;Stress response;Toxin;Transcription;Transcription regulation;Transit peptide;Transport;Ubl conjugation;Virulence;Zinc;Zinc-finger;	;3.6.1.3;	;K03694;K03695;K03696;K03697;	EMPTY	EMPTY	EMPTY	Unknown SPECIES	Unknown GENUS	Unknown FAMILY	Unknown ORDER	Unknown CLASS	Unknown PHYLUM	Unknown KINGDOM	Unknown SUPERKINGDOM	Unknown SUBSPECIES	HG5484530;	2.564e-05	0	0	0	0	0	2.754e-05	0	0	0	0	0	5.162e-05	0	0	0	0	0	2.796e-05	2.929e-05	0	0	0	0
Meta-Protein 2403	BLAST_RPOC_BACTN DNA-directed RNA polymerase subunit beta OS=Bacteroides thetaiotaomicron (strain ATCC 29148 / DSM 2079 / NCTC 10582 / E50 / VPI-5482) GN=rpoC PE=3 SV=1_Q8A470	3D-structure;Acetylation;Complete proteome;DNA-directed RNA polymerase;Direct protein sequencing;Multifunctional enzyme;Nucleotidyltransferase;Reference proteome;Transcription;Transferase;	2.7.7.6;	;K03046;K13797;	UniRef50_Q8A470	UniRef90_Q8A470	UniRef100_Q64NJ8	Unknown SPECIES	Unknown GENUS	Unknown FAMILY	Unknown ORDER	Unknown CLASS	Unknown PHYLUM	Unknown KINGDOM	Bacteria	Unknown SUBSPECIES	HG5584747;HG3649044;	0	2.411e-05	0	0	0	0	0	0	0	0	0	0	0	0	0	0	0	0	0	0	0	0.00037072	0	0
Meta-Protein 80675	BLAST_ABGA_HAEIN p-aminobenzoyl-glutamate hydrolase subunit A homolog OS=Haemophilus influenzae (strain ATCC 51907 / DSM 11121 / KW20 / Rd) GN=abgA PE=3 SV=1_P44765	Complete proteome;Hydrolase;Reference proteome;	3.5.1.-;	K12940;	UniRef50_P44765	UniRef90_P44765	UniRef100_P44765	Haemophilus influenzae	Haemophilus	Pasteurellaceae	Pasteurellales	Gammaproteobacteria	Proteobacteria	Unknown KINGDOM	Bacteria	Haemophilus influenzae Rd KW20	HG4767862;	0	0	0	0	0	0	0	0	0	0	0	0	0	0	0	0	0	0	0	0	0	0	0	0
Meta-Protein 20063	BLAST_RBP2A_PLAF7 Reticulocyte-binding protein 2 homolog a OS=Plasmodium falciparum (isolate 3D7) GN=PF13_0198 PE=1 SV=1_Q8IDX6	Cell membrane;Coiled coil;Complete proteome;Membrane;Merozoite;Receptor;Reference proteome;Repeat;Transmembrane;Transmembrane helix;	;	K13849;	UniRef50_C0H5F4	UniRef90_Q8IDX6	UniRef100_Q8IDX6	Plasmodium falciparum	Plasmodium	Unknown FAMILY	Haemosporida	Aconoidasida	Apicomplexa	Unknown KINGDOM	Eukaryota	Plasmodium falciparum 3D7	HG5412465;	0	2.411e-05	2.292e-05	0	0	0	0	0	0	0	0	0	2.581e-05	2.818e-05	0	0	0	0	0	0	0	2.471e-05	2.442e-05	0
Meta-Protein 59309	BLAST_SUSC_BACTN TonB-dependent receptor SusC OS=Bacteroides thetaiotaomicron (strain ATCC 29148 / DSM 2079 / NCTC 10582 / E50 / VPI-5482) GN=susC PE=1 SV=1_Q8A1G1	Carbohydrate metabolism;Cell outer membrane;Complete proteome;Membrane;Receptor;Reference proteome;Signal;TonB box;Transmembrane;Transmembrane beta strand;Transport;	;	K21573;	UniRef50_Q8A1G1	UniRef90_Q8A1G1	UniRef100_Q8A1G1	Bacteroides thetaiotaomicron	Bacteroides	Bacteroidaceae	Bacteroidales	Bacteroidia	Bacteroidetes	Unknown KINGDOM	Bacteria	Bacteroides thetaiotaomicron VPI-5482	HG5466879;	0	0	0.00020628	0	0	0	0	0	0	0	0	0	0	0	0.00024747	0	0	0	0	0	0	0	0	0
Meta-Protein 37515	BLAST_TPIS_SALDC Triosephosphate isomerase OS=Salmonella dublin (strain CT_02021853) GN=tpiA PE=3 SV=1_B5FPS9	3D-structure;Complete proteome;Cytoplasm;Gluconeogenesis;Glycolysis;Isomerase;Pentose shunt;Reference proteome;	5.3.1.1;	K01803;	UniRef50_Q9Z6B9	UniRef90_Q9Z6B9	EMPTY	Salmonella enterica	Salmonella	Enterobacteriaceae	Enterobacteriales	Gammaproteobacteria	Proteobacteria	Unknown KINGDOM	Bacteria	Salmonella enterica subsp. enterica	HG3457452;	0	9.644e-05	0	0	0	3.787e-05	5.508e-05	0	0	0	0	0	0	2.818e-05	0	0	0	0	0	0	0	0	0	0
Meta-Protein 39872	BLAST_VANS_ENTFC Sensor protein VanS OS=Enterococcus faecium GN=vanS PE=3 SV=1_Q06240	ATP-binding;Antibiotic resistance;Cell membrane;Cell wall biogenesis/degradation;Kinase;Membrane;Nucleotide-binding;Phosphoprotein;Plasmid;Transferase;Transmembrane;Transmembrane helix;Two-component regulatory system;	2.7.13.3;	;	UniRef50_Q06240	UniRef90_Q06240	UniRef100_Q06240	Enterococcus faecium	Enterococcus	Enterococcaceae	Lactobacillales	Bacilli	Firmicutes	Unknown KINGDOM	Bacteria	Unknown SUBSPECIES	HG5055394;	0	0	0	0	6.837e-05	0	0	0	0	0	0	3.45e-05	0	2.818e-05	0	0	3.895e-05	0	0	0	0	0	0	0
Meta-Protein 134683	BLAST_FTN_BACF6 Bacterial non-heme ferritin OS=Bacteroides fragilis (strain 638R) GN=ftnA PE=2 SV=1_E1WS50	Complete proteome;Direct protein sequencing;Iron;Iron storage;Metal-binding;Oxidoreductase;	1.16.3.2;	K02217;	UniRef50_E1WS50	UniRef90_E1WS50	UniRef100_E1WS50	Bacteroides fragilis	Bacteroides	Bacteroidaceae	Bacteroidales	Bacteroidia	Bacteroidetes	Unknown KINGDOM	Bacteria	Unknown SUBSPECIES	HG2049475;	0	0	0	0	0	0	0	0	0	0	0	0	0	0	0	0	0	0	0	2.929e-05	0	0	0	0
Meta-Protein 26961	Metagenome Unknown							Unknown SPECIES	Unknown GENUS	Unknown FAMILY	Unknown ORDER	Unknown CLASS	Unknown PHYLUM	Unknown KINGDOM	Unknown SUPERKINGDOM	Unknown SUBSPECIES	HG3032469;	0	0	0	0	0	0	0	0	0	0	0	0	2.581e-05	0	0.00012373	0	0	0	0	0	0	0	0	6.198e-05
Meta-Protein 13500	BLAST_UDG8_ECOLX UDP-glucose 6-dehydrogenase OS=Escherichia coli GN=ugd PE=3 SV=1_O33952	Complete proteome;NAD;Oxidoreductase;Phosphoprotein;Reference proteome;	1.1.1.22;	;K00012;	UniRef50_Q47329	EMPTY	EMPTY	Unknown SPECIES	Unknown GENUS	Enterobacteriaceae	Enterobacteriales	Gammaproteobacteria	Proteobacteria	Unknown KINGDOM	Bacteria	Unknown SUBSPECIES	HG4720318;	2.564e-05	0	0	0	0	0	0	0	0	0	0	0	0	2.818e-05	0	0	0	0	2.796e-05	2.929e-05	0	0	0	6.198e-05
Meta-Protein 69332	BLAST_PYRH_ANAVT Uridylate kinase OS=Anabaena variabilis (strain ATCC 29413 / PCC 7937) GN=pyrH PE=3 SV=1_Q3MFI4	ATP-binding;Complete proteome;Cytoplasm;Kinase;Nucleotide-binding;Pyrimidine biosynthesis;Reference proteome;Transferase;	2.7.4.22;	K09903;	UniRef50_Q8YHH4	UniRef90_Q7VD61	UniRef100_Q7VD61	Prochlorococcus marinus subsp. marinus str. CCMP1375	Prochlorococcus	Prochlorococcaceae	Prochlorales	Unknown CLASS	Cyanobacteria	Unknown KINGDOM	Bacteria	Prochlorococcus marinus subsp. marinus	HG5150572;	0	0	0	0	3.419e-05	3.787e-05	2.754e-05	0	0	0	0	0	0	0	0	0	0	0	2.796e-05	0	0	0	0	0
Meta-Protein 69331	BLAST_ABCB6_MOUSE ATP-binding cassette sub-family B member 6, mitochondrial OS=Mus musculus GN=Abcb6 PE=1 SV=1_Q9DC29	ATP-binding;Cell membrane;Complete proteome;FAD;Flavoprotein;Hydrolase;Membrane;Nucleotide-binding;Reference proteome;Transmembrane;Transmembrane helix;Transport;	3.6.3.-;	K14698;	UniRef50_P63392	UniRef90_P63392	UniRef100_P63392	Mycobacterium tuberculosis complex	Mycobacterium	Mycobacteriaceae	Actinomycetales	Actinobacteria	Actinobacteria	Unknown KINGDOM	Bacteria	Unknown SUBSPECIES	HG5264583;	0	0	0	0	3.419e-05	3.787e-05	2.754e-05	0	0	0	0	0	0	0	0	0	0	0	2.796e-05	0	0	0	0	0
Meta-Protein 55638	BLAST_MCPC_BACSU Methyl-accepting chemotaxis protein McpC OS=Bacillus subtilis (strain 168) GN=mcpC PE=1 SV=2_P54576	Cell membrane;Chemotaxis;Complete proteome;Membrane;Methylation;Reference proteome;Transducer;Transmembrane;Transmembrane helix;	;	K03406;	UniRef50_P39209	UniRef90_P39209	UniRef100_P39209	Bacillus subtilis subsp. subtilis str. 168	Bacillus	Bacillaceae	Bacillales	Bacilli	Firmicutes	Unknown KINGDOM	Bacteria	Bacillus subtilis subsp. subtilis	HG2906830;	0	0	0	2.999e-05	0	0	0	0	2.636e-05	0	3.143e-05	0	0	0	0	2.863e-05	0	0	0	0	8.205e-05	0	0	0
Meta-Protein 25813	BLAST_OXLA_ECHOC L-amino-acid oxidase OS=Echis ocellatus PE=1 SV=1_B5U6Y8	Bile acid catabolism;FAD;FMN;Flavoprotein;Iron;Iron-sulfur;Lipid degradation;Lipid metabolism;Metal-binding;NAD;Oxidoreductase;Steroid metabolism;	1.-.-.-;	;	UniRef50_P32370	UniRef90_P32370	UniRef100_P32370	Clostridium scindens	Clostridium	Clostridiaceae	Clostridiales	Clostridia	Firmicutes	Unknown KINGDOM	Bacteria	Unknown SUBSPECIES	HG4110073;	0	0	2.292e-05	0	0	0	0	0	0	3.151e-05	0	0	2.581e-05	0	0	0	0	0	0	2.929e-05	0	0	0	0
Meta-Protein 45344	BLAST_YDGK_BACSU Uncharacterized MFS-type transporter YdgK OS=Bacillus subtilis (strain 168) GN=ydgK PE=3 SV=1_P96709	Cell membrane;Complete proteome;Membrane;Reference proteome;Transmembrane;Transmembrane helix;Transport;	;	K07552;	UniRef50_P96709	UniRef90_P96709	UniRef100_P96709	Bacillus subtilis subsp. subtilis str. 168	Bacillus	Bacillaceae	Bacillales	Bacilli	Firmicutes	Unknown KINGDOM	Bacteria	Bacillus subtilis subsp. subtilis	HG3661172;	0	0	0	2.999e-05	0	0	0	0	0	9.454e-05	0	0	0	0	0	0	0	8.713e-05	2.796e-05	0	0	0	2.442e-05	3.099e-05
Meta-Protein 22806	BLAST_HYDA_GEOSE D-hydantoinase OS=Geobacillus stearothermophilus PE=1 SV=1_Q45515	3D-structure;Direct protein sequencing;Hydrolase;Metal-binding;Zinc;	3.5.2.-;	;	UniRef50_Q45515	UniRef90_Q45515	UniRef100_Q45515	Geobacillus stearothermophilus	Geobacillus	Bacillaceae	Bacillales	Bacilli	Firmicutes	Unknown KINGDOM	Bacteria	Unknown SUBSPECIES	HG4926249;	0	0	0	2.999e-05	6.837e-05	0	0	0	0	0	0	3.45e-05	2.581e-05	0	0	0	7.79e-05	0	0	0	0	2.471e-05	0	0
Meta-Protein 393	BLAST_RPSX_BACTK Putative RNA polymerase sigma-G factor (Fragment) OS=Bacillus thuringiensis subsp. kurstaki PE=3 SV=1_P26768	Complete proteome;Cytoplasm;DNA-binding;Reference proteome;Sigma factor;Sporulation;Transcription;Transcription regulation;	;	K03086;K03091;	EMPTY	EMPTY	EMPTY	Unknown SPECIES	Unknown GENUS	Unknown FAMILY	Unknown ORDER	Unknown CLASS	Unknown PHYLUM	Unknown KINGDOM	Bacteria	Unknown SUBSPECIES	HG2723965;HG3160932;	2.564e-05	0	0	0	0	0	0	5.299e-05	0	0	0	0	0	0	0	0	0	0	0	0	0	0	0	0
Meta-Protein 16051	BLAST_RL9_BIFLO 50S ribosomal protein L9 OS=Bifidobacterium longum (strain NCC 2705) GN=rplI PE=3 SV=1_Q8G759	Complete proteome;RNA-binding;Reference proteome;Ribonucleoprotein;Ribosomal protein;rRNA-binding;	;	K02939;	UniRef50_A1A3H8	UniRef90_B3DU42	UniRef100_B3DU42	Bifidobacterium longum	Bifidobacterium	Bifidobacteriaceae	Bifidobacteriales	Actinobacteria	Actinobacteria	Unknown KINGDOM	Bacteria	Unknown SUBSPECIES	HG1858471;	5.128e-05	0	0	0	0	0	0	0	0	0	0	0	5.162e-05	0	0	0	0	0.00011617	0	0	0	0	0	0
Meta-Protein 8154	BLAST_ISPG_LAWIP 4-hydroxy-3-methylbut-2-en-1-yl diphosphate synthase (flavodoxin) OS=Lawsonia intracellularis (strain PHE/MN1-00) GN=ispG PE=3 SV=1_Q1MSE5	4Fe-4S;Complete proteome;Iron;Iron-sulfur;Isoprene biosynthesis;Metal-binding;Oxidoreductase;Reference proteome;	1.17.7.3;	K03526;	UniRef50_Q74D60	UniRef90_Q74D60	UniRef100_Q74D60	Geobacter sulfurreducens	Geobacter	Geobacteraceae	Desulfuromonadales	Deltaproteobacteria	Proteobacteria	Unknown KINGDOM	Bacteria	Geobacter sulfurreducens PCA	HG4340467;	2.564e-05	0	0	0	3.419e-05	3.787e-05	0	0	0	0	0	0	2.581e-05	0	0	0	3.895e-05	0	5.591e-05	0	0	0	0	0
Meta-Protein 33203	BLAST_RAD2A_ARATH Ras-related protein RABD2a OS=Arabidopsis thaliana GN=RABD2A PE=1 SV=3_P28188	Complete proteome;ER-Golgi transport;GTP-binding;Golgi apparatus;Lipoprotein;Membrane;Nucleotide-binding;Prenylation;Protein transport;Reference proteome;Transport;	;	K07874;	UniRef50_P28188	UniRef90_P28188	UniRef100_P28188	Arabidopsis thaliana	Arabidopsis	Brassicaceae	Brassicales	Unknown CLASS	Streptophyta	Viridiplantae	Eukaryota	Unknown SUBSPECIES	HG2758841;	0	7.233e-05	0	0	3.419e-05	0	2.754e-05	0	0	0	0	0	0	0	0	5.727e-05	0	0	5.591e-05	0	2.735e-05	0	0	0
Meta-Protein 24603	PURA_KOCRD Adenylosuccinate synthetase OS=Kocuria rhizophila (strain ATCC 9341 / DSM 348 / NBRC 103217 / DC2201) GN=purA PE=3 SV=1	Complete proteome;Cytoplasm;GTP-binding;Ligase;Magnesium;Metal-binding;Nucleotide-binding;Purine biosynthesis;Reference proteome;	6.3.4.4;	K01939;	UniRef50_A9WV79	UniRef90_B2GL12	UniRef100_B2GL12	Kocuria rhizophila	Kocuria	Micrococcaceae	Actinomycetales	Actinobacteria	Actinobacteria	Unknown KINGDOM	Bacteria	Kocuria rhizophila DC2201	B2GL12;	0	0	6.876e-05	0	0	0	0	0	0	0	0	0	2.581e-05	0	2.475e-05	0	0	0	0	0	0	0	0	0
Meta-Protein 9433	Metagenome Unknown							Unknown SPECIES	Unknown GENUS	Unknown FAMILY	Unknown ORDER	Unknown CLASS	Unknown PHYLUM	Unknown KINGDOM	Unknown SUPERKINGDOM	Unknown SUBSPECIES	HG3283281;	2.564e-05	0	2.292e-05	0	3.419e-05	0	2.754e-05	0	0	3.151e-05	6.286e-05	0	0	0	2.475e-05	0	0	0	5.591e-05	0	2.735e-05	0	2.442e-05	0
Meta-Protein 33212	ACT_MESVI Actin OS=Mesostigma viride PE=3 SV=1	ATP-binding;Cytoplasm;Cytoskeleton;Nucleotide-binding;	;	;	UniRef50_P53492	UniRef90_Q96293	UniRef100_O65316	Mesostigma viride	Mesostigma	Mesostigmataceae	Mesostigmatales	Mesostigmatophyceae	Streptophyta	Viridiplantae	Eukaryota	Unknown SUBSPECIES	O65316;	0	2.411e-05	0	0	0	0	8.262e-05	2.65e-05	0	0	9.429e-05	0	0	0	0	2.863e-05	0	0	0	0	0	0	0	0
Meta-Protein 53411	BLAST_DAPA_BACV8 4-hydroxy-tetrahydrodipicolinate synthase OS=Bacteroides vulgatus (strain ATCC 8482 / DSM 1447 / JCM 5826 / NBRC 14291 / NCTC 11154) GN=dapA PE=3 SV=1_A6L5G7	Amino-acid biosynthesis;Complete proteome;Cytoplasm;Diaminopimelate biosynthesis;Lyase;Lysine biosynthesis;Reference proteome;Schiff base;	4.3.3.7;	K01714;	UniRef50_A6LA57	UniRef90_A6L5G7	UniRef100_A6L5G7	Bacteroides vulgatus	Bacteroides	Bacteroidaceae	Bacteroidales	Bacteroidia	Bacteroidetes	Unknown KINGDOM	Bacteria	Bacteroides vulgatus ATCC 8482	HG3874432;	0	0	9.168e-05	0	0	0	0	0	0	0	0	0	0	0	0.00017323	0	0	0	0	0	0	0	4.883e-05	0
Meta-Protein 39031	SECA_WOLPM Protein translocase subunit SecA OS=Wolbachia pipientis wMel GN=secA PE=3 SV=2	ATP-binding;Cell membrane;Complete proteome;Cytoplasm;Membrane;Metal-binding;Nucleotide-binding;Protein transport;Translocation;Transport;Zinc;	;	K03070;	UniRef50_A4XQT3	UniRef90_Q73HK8	UniRef100_Q73HK8	Wolbachia endosymbiont of Drosophila melanogaster	Wolbachia	Anaplasmataceae	Rickettsiales	Alphaproteobacteria	Proteobacteria	Unknown KINGDOM	Bacteria	Unknown SUBSPECIES	Q73HK8;	0	0	0	2.999e-05	0	3.787e-05	0	0	0	3.151e-05	3.143e-05	0	0	2.818e-05	0	2.863e-05	0	0	0	2.929e-05	0	0	2.442e-05	0
Meta-Protein 13906	Metagenome Unknown							Unknown SPECIES	Unknown GENUS	Unknown FAMILY	Unknown ORDER	Unknown CLASS	Unknown PHYLUM	Unknown KINGDOM	Unknown SUPERKINGDOM	Unknown SUBSPECIES	HG1144140;	7.692e-05	0	0	2.999e-05	0	0	0	0	0	9.454e-05	0	0	0	0	0	2.863e-05	0	0	0	2.929e-05	0	2.471e-05	0	0
Meta-Protein 27248	BLAST_G3P_STREQ Glyceraldehyde-3-phosphate dehydrogenase OS=Streptococcus dysgalactiae subsp. equisimilis GN=gap PE=1 SV=2_Q59906	Complete proteome;Cytoplasm;Glycolysis;NAD;Nucleotide-binding;Oxidoreductase;	1.2.1.12;	K00134;	UniRef50_P0C0G6	UniRef90_P0C0G6	UniRef100_P0DB18	Streptococcus pyogenes	Streptococcus	Streptococcaceae	Lactobacillales	Bacilli	Firmicutes	Unknown KINGDOM	Bacteria	Streptococcus pyogenes serotype M3	HG1113278;	0	0	0	0	0	0	0	0	0	0	0	0	7.742e-05	0	2.475e-05	2.863e-05	0.0001558	0	0	0	0	0	2.442e-05	0
Meta-Protein 56553	BLAST_MCE2R_MYCTU HTH-type transcriptional regulator Mce2R OS=Mycobacterium tuberculosis (strain ATCC 25618 / H37Rv) GN=mce2R PE=1 SV=1_P9WMG5	Complete proteome;DNA-binding;Reference proteome;Repressor;Transcription;Transcription regulation;	;	K05799;	UniRef50_O07007	UniRef90_O07007	UniRef100_O07007	Bacillus subtilis subsp. subtilis str. 168	Bacillus	Bacillaceae	Bacillales	Bacilli	Firmicutes	Unknown KINGDOM	Bacteria	Bacillus subtilis subsp. subtilis	HG3154797;	0	0	0	5.999e-05	0	0	0	0	0	3.151e-05	3.143e-05	0	0	0	0	0.00011453	0	0	0	0	8.205e-05	0	0	0
Meta-Protein 58690	BLAST_TCSB_EMENI Two-component system protein B OS=Emericella nidulans (strain FGSC A4 / ATCC 38163 / CBS 112.46 / NRRL 194 / M139) GN=tcsB PE=1 SV=2_Q9P4U6	3D-structure;ATP-binding;Cell inner membrane;Cell membrane;Complete proteome;Heme;Iron;Kinase;Membrane;Metal-binding;Nitrogen fixation;Nucleotide-binding;Phosphoprotein;Plasmid;Reference proteome;Transferase;Transmembrane;Transmembrane helix;Two-component regulatory system;	2.7.13.3;	K14986;	UniRef50_P10955	UniRef90_P10955	UniRef100_P10955	Sinorhizobium meliloti	Sinorhizobium	Rhizobiaceae	Rhizobiales	Alphaproteobacteria	Proteobacteria	Unknown KINGDOM	Bacteria	Sinorhizobium meliloti 1021	HG4418169;	0	0	4.584e-05	0	0	0	5.508e-05	0	0	0	0	0	0	0	0	2.863e-05	0	0	8.387e-05	0	0	0	0	0
Meta-Protein 4683	Metagenome Unknown							Unknown SPECIES	Unknown GENUS	Unknown FAMILY	Unknown ORDER	Unknown CLASS	Unknown PHYLUM	Unknown KINGDOM	Unknown SUPERKINGDOM	Unknown SUBSPECIES	HG2563289;HG2553346;	0	0	0	0	0	0	5.508e-05	0	0	0	0	0	0	0	0	0	0	0	0	0	0	0	0	0
Meta-Protein 71038	Metagenome Unknown							Unknown SPECIES	Unknown GENUS	Unknown FAMILY	Unknown ORDER	Unknown CLASS	Unknown PHYLUM	Unknown KINGDOM	Unknown SUPERKINGDOM	Unknown SUBSPECIES	HG5160071;	0	0	0	0	0	0	0	0	0	0	0	0	0	0	0	0	0	0	0	0	0	0	0	0
Meta-Protein 38162	BLAST_EFTU_BACFN Elongation factor Tu OS=Bacteroides fragilis (strain ATCC 25285 / DSM 2151 / JCM 11019 / NCTC 9343) GN=tuf PE=3 SV=1_Q5L890	Complete proteome;Cytoplasm;Elongation factor;GTP-binding;Nucleotide-binding;Protein biosynthesis;Reference proteome;	;	K02358;	UniRef50_P23568	UniRef90_Q8A463	UniRef100_Q5L890	Bacteroides fragilis	Bacteroides	Bacteroidaceae	Bacteroidales	Bacteroidia	Bacteroidetes	Unknown KINGDOM	Bacteria	Unknown SUBSPECIES	HG3611879;	0	4.822e-05	0	0	0	0	8.262e-05	0	0	0	0	0	0	0	0	0	0	0	0	0	0	9.886e-05	0.00017091	0
Meta-Protein 48168	BLAST_RL7A_PIG 60S ribosomal protein L7a (Fragment) OS=Sus scrofa GN=RPL7A PE=2 SV=1_Q29375	3D-structure;Acetylation;Chromosomal rearrangement;Complete proteome;Direct protein sequencing;Isopeptide bond;Reference proteome;Ribonucleoprotein;Ribosomal protein;Ubl conjugation;	;	K02936;	UniRef50_P62424	UniRef90_P62424	UniRef100_P62424	Unknown SPECIES	Unknown GENUS	Unknown FAMILY	Unknown ORDER	Mammalia	Chordata	Metazoa	Eukaryota	Unknown SUBSPECIES	HG3338864;	0	0	2.292e-05	2.999e-05	3.419e-05	0	5.508e-05	2.65e-05	0	0	3.143e-05	0	0	0	0	0	0	2.904e-05	5.591e-05	2.929e-05	0	0	2.442e-05	0
Meta-Protein 64540	BLAST_FEPA_ECOLI Ferrienterobactin receptor OS=Escherichia coli (strain K12) GN=fepA PE=1 SV=2_P05825	Carbohydrate metabolism;Cell outer membrane;Complete proteome;Membrane;Receptor;Reference proteome;Signal;TonB box;Transmembrane;Transmembrane beta strand;Transport;	;	K21573;	UniRef50_Q8A1G1	UniRef90_Q8A1G1	UniRef100_Q8A1G1	Bacteroides thetaiotaomicron	Bacteroides	Bacteroidaceae	Bacteroidales	Bacteroidia	Bacteroidetes	Unknown KINGDOM	Bacteria	Bacteroides thetaiotaomicron VPI-5482	HG5545087;	0	0	0	0	0	0	0	0	0	0	0	0	0	0	2.475e-05	0	0	0	0	0	0	0	0	0
Meta-Protein 78646	BLAST_RS3_PEPD6 30S ribosomal protein S3 OS=Peptoclostridium difficile (strain 630) GN=rpsC PE=3 SV=1_Q18CG5	Complete proteome;RNA-binding;Reference proteome;Ribonucleoprotein;Ribosomal protein;rRNA-binding;	;	K02982;	UniRef50_B0JHZ7	UniRef90_Q18CG5	UniRef100_Q18CG5	[Clostridium] difficile	Unknown GENUS	Peptostreptococcaceae	Clostridiales	Clostridia	Firmicutes	Unknown KINGDOM	Bacteria	Clostridium difficile 630	HG3628984;	0	0	0	2.999e-05	0	0	0	0	0	0	0	0	0	0	0	0	0	0	0	0	0	0	0	6.198e-05
Meta-Protein 56086	Metagenome Unknown							Unknown SPECIES	Unknown GENUS	Unknown FAMILY	Unknown ORDER	Unknown CLASS	Unknown PHYLUM	Unknown KINGDOM	Unknown SUPERKINGDOM	Unknown SUBSPECIES	HG5488704;	0	0	0	2.999e-05	0	0	0	5.299e-05	2.636e-05	3.151e-05	3.143e-05	0	0	0	0	0	0	2.904e-05	0	0	0	2.471e-05	0	0
Meta-Protein 1372	BLAST_SUSC_BACTN TonB-dependent receptor SusC OS=Bacteroides thetaiotaomicron (strain ATCC 29148 / DSM 2079 / NCTC 10582 / E50 / VPI-5482) GN=susC PE=1 SV=1_Q8A1G1	Carbohydrate metabolism;Cell outer membrane;Complete proteome;Membrane;Receptor;Reference proteome;Signal;TonB box;Transmembrane;Transmembrane beta strand;Transport;	;	K21573;	UniRef50_Q8A1G1	UniRef90_Q8A1G1	UniRef100_Q8A1G1	Bacteroides thetaiotaomicron	Bacteroides	Bacteroidaceae	Bacteroidales	Bacteroidia	Bacteroidetes	Unknown KINGDOM	Bacteria	Bacteroides thetaiotaomicron VPI-5482	HG5541685;HG5541612;	0	0	0	0	0	0	0	0	0	0	0	0	0.00010323	0	0	0.0001718	0	0	0	0	0	4.943e-05	0	0
Meta-Protein 74311	Metagenome Unknown							Unknown SPECIES	Unknown GENUS	Unknown FAMILY	Unknown ORDER	Unknown CLASS	Unknown PHYLUM	Unknown KINGDOM	Unknown SUPERKINGDOM	Unknown SUBSPECIES	HG4142415;	0	0	0	0	6.837e-05	0	0	0	0	0	0	0	0	0	0	0	0	0	2.796e-05	0	0	0	0	0
Meta-Protein 113350	BLAST_CYSK_BACSU Cysteine synthase OS=Bacillus subtilis (strain 168) GN=cysK PE=1 SV=3_P37887	Amino-acid biosynthesis;Complete proteome;Cysteine biosynthesis;Pyridoxal phosphate;Reference proteome;Transferase;	2.5.1.47;	K01738;	UniRef50_P37887	UniRef90_Q5HIG2	UniRef100_Q5HRP1	Staphylococcus epidermidis	Staphylococcus	Staphylococcaceae	Bacillales	Bacilli	Firmicutes	Unknown KINGDOM	Bacteria	Unknown SUBSPECIES	HG4021066;	0	0	0	0	0	0	0	0	0	3.151e-05	0	0	0	0	0	0	0	0	0	0	0	0	0	0.00018594
Meta-Protein 9886	BLAST_HISX_THIRO Histidinol dehydrogenase (Fragment) OS=Thiocapsa roseopersicina GN=hisD PE=3 SV=1_Q9L6I1	Amino-acid biosynthesis;Complete proteome;Histidine biosynthesis;Metal-binding;NAD;Oxidoreductase;Reference proteome;Zinc;	1.1.1.23;	K00013;	UniRef50_O34651	UniRef90_Q6ANR3	UniRef100_Q6ANR3	Desulfotalea psychrophila	Desulfotalea	Desulfobulbaceae	Desulfobacterales	Deltaproteobacteria	Proteobacteria	Unknown KINGDOM	Bacteria	Desulfotalea psychrophila LSv54	HG4803110;	2.564e-05	2.411e-05	0	0	0	0	0	2.65e-05	0	3.151e-05	0	0	0	0	0	0	0	0	0	0	0	0	0	0
Meta-Protein 153672	BLAST_CEL3B_HUMAN Chymotrypsin-like elastase family member 3B OS=Homo sapiens GN=CELA3B PE=1 SV=3_P08861	Complete proteome;Direct protein sequencing;Disulfide bond;Glycoprotein;Hydrolase;Polymorphism;Protease;Reference proteome;Serine protease;Signal;Zymogen;	3.4.21.70;	;K01345;	UniRef50_P08861	UniRef90_P08861	EMPTY	Unknown SPECIES	Unknown GENUS	Unknown FAMILY	Primates	Mammalia	Chordata	Metazoa	Eukaryota	Unknown SUBSPECIES	HG3616975;	0	0	0	0	0	0	0	0	0	0	0	0	0	0	0	0	0	0	0	0	0	0	0	0
Meta-Protein 30234	BLAST_DNAA1_PARUW Chromosomal replication initiator protein DnaA 1 OS=Protochlamydia amoebophila (strain UWE25) GN=dnaA1 PE=3 SV=1_Q6MC93	Complete proteome;DNA replication;Primosome;Reference proteome;	;	K02315;	UniRef50_P57134	UniRef90_Q89B30	UniRef100_Q89B30	Buchnera aphidicola str. Bp (Baizongia pistaciae)	Buchnera	Enterobacteriaceae	Enterobacteriales	Gammaproteobacteria	Proteobacteria	Unknown KINGDOM	Bacteria	Buchnera aphidicola (Baizongia pistaciae)	HG4193135;	0	0	0	0	3.419e-05	0	2.754e-05	0	0	3.151e-05	0	3.45e-05	0	2.818e-05	2.475e-05	5.727e-05	0	0	0	0	0	0	0	0
Meta-Protein 12779	BLAST_GPDA2_LACDA Glycerol-3-phosphate dehydrogenase [NAD(P)+] 2 OS=Lactobacillus delbrueckii subsp. bulgaricus (strain ATCC 11842 / DSM 20081 / JCM 1002 / NBRC 13953 / NCIMB 11778) GN=gpsA2 PE=3 SV=1_Q1G8H5	Complete proteome;Cytoplasm;Lipid biosynthesis;Lipid metabolism;NAD;Oxidoreductase;Phospholipid biosynthesis;Phospholipid metabolism;Reference proteome;	1.1.1.94;	K00057;	UniRef50_Q8RF18	UniRef90_Q1G8H5	UniRef100_Q1G8H5	Lactobacillus delbrueckii subsp. bulgaricus ATCC 11842	Lactobacillus	Lactobacillaceae	Lactobacillales	Bacilli	Firmicutes	Unknown KINGDOM	Bacteria	Lactobacillus delbrueckii subsp. bulgaricus	HG4904676;	2.564e-05	0	0	0	0	0	0	0	0	3.151e-05	0	0	2.581e-05	0	0	0	0	2.904e-05	0	0	0	2.471e-05	0	0
Meta-Protein 48516	EFTU_PEDPA Elongation factor Tu OS=Pediococcus pentosaceus (strain ATCC 25745 / CCUG 21536 / LMG 10740 / 183-1w) GN=tuf PE=3 SV=1	Complete proteome;Cytoplasm;Elongation factor;GTP-binding;Nucleotide-binding;Protein biosynthesis;Reference proteome;	;	K02358;	UniRef50_A5DN78	UniRef90_Q88VE0	UniRef100_Q03F25	Pediococcus pentosaceus	Pediococcus	Lactobacillaceae	Lactobacillales	Bacilli	Firmicutes	Unknown KINGDOM	Bacteria	Pediococcus pentosaceus ATCC 25745	Q03F25;	0	0	0	0	0	0	0	0	0	0	0	0	0	0	0	0	0	0	0	0	0	0	0.00026857	0
Meta-Protein 45077	Metagenome Unknown							Unknown SPECIES	Unknown GENUS	Unknown FAMILY	Unknown ORDER	Unknown CLASS	Unknown PHYLUM	Unknown KINGDOM	Unknown SUPERKINGDOM	Unknown SUBSPECIES	HG4233780;	0	0	0	0	0	0	0	0	0.00010545	0	0	0	0	5.636e-05	0	0	0	2.904e-05	0	0	0	0	0	0
Meta-Protein 15687	BLAST_RUBY1_CLOAB Rubrerythrin-1 OS=Clostridium acetobutylicum (strain ATCC 824 / DSM 792 / JCM 1419 / LMG 5710 / VKM B-1787) GN=rbr1 PE=1 SV=1_Q97FZ9	Complete proteome;Electron transport;Iron;Metal-binding;NAD;Oxidoreductase;Peroxidase;Reference proteome;Transport;	1.11.1.1;	;	UniRef50_Q97FZ9	UniRef90_Q97FZ9	UniRef100_Q97FZ9	Clostridium acetobutylicum	Clostridium	Clostridiaceae	Clostridiales	Clostridia	Firmicutes	Unknown KINGDOM	Bacteria	Clostridium acetobutylicum ATCC 824	HG2690641;	2.564e-05	0	0	0	0	0	0	0	0	6.303e-05	0	0	2.581e-05	0	0	0	0	2.904e-05	0	0	0	0	0	3.099e-05
Meta-Protein 48684	Metagenome Unknown							Unknown SPECIES	Unknown GENUS	Unknown FAMILY	Unknown ORDER	Unknown CLASS	Unknown PHYLUM	Unknown KINGDOM	Unknown SUPERKINGDOM	Unknown SUBSPECIES	HG4560311;	0	0	4.584e-05	0.00011998	0	0	0	0	0	3.151e-05	0	0	0	0	0	0	0	0	0	0	0	2.471e-05	4.883e-05	0
Meta-Protein 70143	BLAST_PCRA_STAAR ATP-dependent DNA helicase PcrA OS=Staphylococcus aureus (strain MRSA252) GN=pcrA PE=3 SV=1_Q6GFF2	ATP-binding;DNA damage;DNA repair;DNA-binding;Helicase;Hydrolase;Nucleotide-binding;	3.6.4.12;	;	UniRef50_Q9S3Q0	UniRef90_Q9S3Q0	UniRef100_Q9S3Q0	Leuconostoc citreum	Leuconostoc	Leuconostocaceae	Lactobacillales	Bacilli	Firmicutes	Unknown KINGDOM	Bacteria	Unknown SUBSPECIES	HG4306352;	0	0	0	5.999e-05	3.419e-05	3.787e-05	0	0	0	0	0	0	0	0	0	2.863e-05	0	0	2.796e-05	0	0	0	0	3.099e-05
Meta-Protein 23243	Metagenome Unknown							Unknown SPECIES	Unknown GENUS	Unknown FAMILY	Unknown ORDER	Unknown CLASS	Unknown PHYLUM	Unknown KINGDOM	Unknown SUPERKINGDOM	Unknown SUBSPECIES	HG1708917;	0	0	2.292e-05	0	0	0	0	2.65e-05	0	0	0	3.45e-05	2.581e-05	0	0	0	0	0	2.796e-05	0	0	0	2.442e-05	0
Meta-Protein 21747	BLAST_NRDC_ARATH Nardilysin-like OS=Arabidopsis thaliana GN=At1g06900 PE=2 SV=1_F4HNU6	3D-structure;ATP-binding;Allosteric enzyme;Alternative splicing;Cell membrane;Complete proteome;Cytoplasm;Direct protein sequencing;Host cell receptor for virus entry;Host-virus interaction;Hydrolase;Membrane;Metal-binding;Metalloprotease;Nucleotide-binding;Protease;Receptor;Reference proteome;Secreted;Zinc;	3.4.24.56;3.4.24.61;	;K01408;K01411;	EMPTY	EMPTY	EMPTY	Unknown SPECIES	Unknown GENUS	Unknown FAMILY	Unknown ORDER	Unknown CLASS	Unknown PHYLUM	Unknown KINGDOM	Eukaryota	Unknown SUBSPECIES	HG5544164;	0	0	2.292e-05	0	3.419e-05	0	0	0	0	0	0	0	2.581e-05	2.818e-05	2.475e-05	0	0	0	2.796e-05	2.929e-05	0	2.471e-05	0	0
Meta-Protein 26220	BLAST_HIS9_BACSU Histidinol-phosphatase OS=Bacillus subtilis (strain 168) GN=hisK PE=1 SV=1_O34411	Amino-acid biosynthesis;Complete proteome;Histidine biosynthesis;Hydrolase;Reference proteome;	3.1.3.15;	K04486;	UniRef50_O14059	UniRef90_O14059	UniRef100_O14059	Schizosaccharomyces pombe	Schizosaccharomyces	Schizosaccharomycetaceae	Schizosaccharomycetales	Schizosaccharomycetes	Ascomycota	Fungi	Eukaryota	Schizosaccharomyces pombe 972h-	HG3511927;	0	0	0	0	0	0	0	0	0	0	0	0	2.581e-05	0	0	0	0	0	0	0	0	0	0	0
Meta-Protein 44869	BLAST_CYCB_BACSU Cyclodextrin-binding protein OS=Bacillus subtilis (strain 168) GN=cycB PE=1 SV=1_O07009	Cell membrane;Complete proteome;Lipoprotein;Membrane;Palmitate;Reference proteome;Signal;Sugar transport;Transport;	;	K15770;	UniRef50_O06989	UniRef90_P59214	UniRef100_P59214	Streptococcus pneumoniae	Streptococcus	Streptococcaceae	Lactobacillales	Bacilli	Firmicutes	Unknown KINGDOM	Bacteria	Streptococcus pneumoniae R6	HG4834213;	0	0	0	0	0	0	0	0	0	0	0	0	0	2.818e-05	0	0	0	0	0	0	0	0	0	0
Meta-Protein 76019	BLAST_SYA_MAGSA Alanine--tRNA ligase OS=Magnetospirillum magneticum (strain AMB-1 / ATCC 700264) GN=alaS PE=3 SV=1_Q2W1D9	ATP-binding;Aminoacyl-tRNA synthetase;Complete proteome;Cytoplasm;Ligase;Metal-binding;Nucleotide-binding;Protein biosynthesis;RNA-binding;Reference proteome;Zinc;tRNA-binding;	6.1.1.7;	K01872;	UniRef50_Q97IG3	UniRef90_A3DKB6	UniRef100_A3DKB6	Clostridium thermocellum	Clostridium	Clostridiaceae	Clostridiales	Clostridia	Firmicutes	Unknown KINGDOM	Bacteria	Clostridium thermocellum ATCC 27405	HG2312006;	0	0	0	2.999e-05	3.419e-05	0	0	0	0	3.151e-05	0	3.45e-05	0	0	0	0	3.895e-05	0	0	0	2.735e-05	0	0	0
Meta-Protein 69330	Metagenome Unknown							Unknown SPECIES	Unknown GENUS	Unknown FAMILY	Unknown ORDER	Unknown CLASS	Unknown PHYLUM	Unknown KINGDOM	Unknown SUPERKINGDOM	Unknown SUBSPECIES	HG5112400;	0	0	0	0	3.419e-05	0	2.754e-05	0	0	0	0	0	0	0	0	0	0	0	2.796e-05	2.929e-05	0	0	0	0
Meta-Protein 10363	BLAST_HMC6_DESVH Protein DVU_0531 OS=Desulfovibrio vulgaris (strain Hildenborough / ATCC 29579 / DSM 644 / NCIMB 8303) GN=DVU_0531 PE=4 SV=1_P33393	4Fe-4S;Complete proteome;Cytoplasm;Electron transport;Iron;Iron-sulfur;Metal-binding;Reference proteome;Repeat;Transport;	;	;	UniRef50_P33393	UniRef90_P33393	UniRef100_P33393	Desulfovibrio vulgaris	Desulfovibrio	Desulfovibrionaceae	Desulfovibrionales	Deltaproteobacteria	Proteobacteria	Unknown KINGDOM	Bacteria	Desulfovibrio vulgaris str. Hildenborough	HG4697086;	2.564e-05	2.411e-05	0	0	0	7.575e-05	0	0	0	0	0	0	2.581e-05	2.818e-05	0	0	0	5.809e-05	2.796e-05	2.929e-05	0	0	4.883e-05	0
Meta-Protein 116073	Metagenome Unknown							Unknown SPECIES	Unknown GENUS	Unknown FAMILY	Unknown ORDER	Unknown CLASS	Unknown PHYLUM	Unknown KINGDOM	Unknown SUPERKINGDOM	Unknown SUBSPECIES	HG2134873;	0	0	0	0	0	0	0	0	0	3.151e-05	0	0	0	0	0	5.727e-05	0	0	0	0	0	0	0	0
Meta-Protein 26224	BLAST_CADH7_ORYSJ Cinnamyl alcohol dehydrogenase 7 OS=Oryza sativa subsp. japonica GN=CAD7 PE=1 SV=1_Q0JA75	Complete proteome;Cytoplasm;Metal-binding;NAD;Oxidoreductase;Reference proteome;Zinc;	1.1.1.103;	K00060;	UniRef50_Q8R7K0	UniRef90_Q67N85	UniRef100_Q67N85	Symbiobacterium thermophilum	Symbiobacterium	Clostridiales Family XVIII. Incertae Sedis	Clostridiales	Clostridia	Firmicutes	Unknown KINGDOM	Bacteria	Symbiobacterium thermophilum IAM 14863	HG4670800;	0	0	0	2.999e-05	0	0	0	0	2.636e-05	6.303e-05	0	0	0.00012904	0	0	2.863e-05	0	0	2.796e-05	0	0	0	0.0001465	0
Meta-Protein 65022	Metagenome Unknown							Unknown SPECIES	Unknown GENUS	Unknown FAMILY	Unknown ORDER	Unknown CLASS	Unknown PHYLUM	Unknown KINGDOM	Unknown SUPERKINGDOM	Unknown SUBSPECIES	HG3117688;	0	0	0	0	0	0	0	0	0	3.151e-05	0	0	0	0	2.475e-05	0	0	5.809e-05	0	0	0	2.471e-05	0	0
Meta-Protein 65023	BLAST_NAGZ_SHEFN Beta-hexosaminidase OS=Shewanella frigidimarina (strain NCIMB 400) GN=nagZ PE=3 SV=1_Q080R9	Cell cycle;Cell division;Cell shape;Cell wall biogenesis/degradation;Complete proteome;Cytoplasm;Glycosidase;Hydrolase;Peptidoglycan synthesis;Reference proteome;	3.2.1.52;	K01207;	UniRef50_Q0A911	UniRef90_Q0A911	UniRef100_Q0A911	Alkalilimnicola ehrlichii	Alkalilimnicola	Ectothiorhodospiraceae	Chromatiales	Gammaproteobacteria	Proteobacteria	Unknown KINGDOM	Bacteria	Alkalilimnicola ehrlichii MLHE-1	HG4650256;	0	0	0	0	0	0	0	0	0	3.151e-05	0	0	0	0	2.475e-05	0	0	5.809e-05	0	0	0	2.471e-05	0	0
Meta-Protein 60048	BLAST_FEPA_ECOLI Ferrienterobactin receptor OS=Escherichia coli (strain K12) GN=fepA PE=1 SV=2_P05825	Carbohydrate metabolism;Cell outer membrane;Complete proteome;Membrane;Receptor;Reference proteome;Signal;TonB box;Transmembrane;Transmembrane beta strand;Transport;	;	K21573;	UniRef50_Q8A1G1	UniRef90_Q8A1G1	UniRef100_Q8A1G1	Bacteroides thetaiotaomicron	Bacteroides	Bacteroidaceae	Bacteroidales	Bacteroidia	Bacteroidetes	Unknown KINGDOM	Bacteria	Bacteroides thetaiotaomicron VPI-5482	HG5544243;	0	0	0.00027505	0	0	0	0	0	0	0	0	0	0	0	0.00014848	0	0	0	0	0	0	0	0	0
Meta-Protein 53789	BLAST_BTRV_BORBR Putative anti-sigma factor antagonist BtrV OS=Bordetella bronchiseptica (strain ATCC BAA-588 / NCTC 13252 / RB50) GN=btrV PE=1 SV=1_Q7WLU9	Complete proteome;Direct protein sequencing;Phosphoprotein;	;	K06378;	UniRef50_Q7WLU9	UniRef90_Q7WLU9	UniRef100_Q7WLU9	Bordetella bronchiseptica	Bordetella	Alcaligenaceae	Burkholderiales	Betaproteobacteria	Proteobacteria	Unknown KINGDOM	Bacteria	Bordetella bronchiseptica RB50	HG1369830;	0	0	0	2.999e-05	0	0	2.754e-05	0	0	3.151e-05	0	0	0	0	4.949e-05	0	0	2.904e-05	0	2.929e-05	2.735e-05	0	2.442e-05	0
Meta-Protein 23883	BLAST_BMPD_BORBJ Basic membrane protein D OS=Borrelia burgdorferi (strain JD1) GN=bmpD PE=3 SV=1_E4S1L1	Cell membrane;Complete proteome;Lipoprotein;Membrane;Palmitate;Reference proteome;Signal;	;	K07335;	UniRef50_O31357	UniRef90_Q45011	UniRef100_Q45011	Borrelia burgdorferi	Borrelia	Spirochaetaceae	Spirochaetales	Spirochaetia	Spirochaetes	Unknown KINGDOM	Bacteria	Borrelia burgdorferi B31	HG2079699;	0	0	0	0	0	0	0	0	0	3.151e-05	0	0	2.581e-05	0	0	2.863e-05	0	2.904e-05	0	0	0	9.886e-05	0	0
Meta-Protein 108122	BLAST_SUSC_BACTN TonB-dependent receptor SusC OS=Bacteroides thetaiotaomicron (strain ATCC 29148 / DSM 2079 / NCTC 10582 / E50 / VPI-5482) GN=susC PE=1 SV=1_Q8A1G1	Carbohydrate metabolism;Cell outer membrane;Complete proteome;Membrane;Receptor;Reference proteome;Signal;TonB box;Transmembrane;Transmembrane beta strand;Transport;	;	K21573;	UniRef50_Q8A1G1	UniRef90_Q8A1G1	UniRef100_Q8A1G1	Bacteroides thetaiotaomicron	Bacteroides	Bacteroidaceae	Bacteroidales	Bacteroidia	Bacteroidetes	Unknown KINGDOM	Bacteria	Bacteroides thetaiotaomicron VPI-5482	HG5541615;	0	0	0	0	0	0	0	0	0.00010545	0	0	0	0	0	0	0	0	0	0	0	0.00010939	0	0	0
Meta-Protein 26418	BLAST_RL6_BIFAA 50S ribosomal protein L6 OS=Bifidobacterium adolescentis (strain ATCC 15703 / DSM 20083 / NCTC 11814 / E194a) GN=rplF PE=3 SV=1_A1A084	Complete proteome;RNA-binding;Reference proteome;Ribonucleoprotein;Ribosomal protein;rRNA-binding;	;	K02933;	UniRef50_P46898	UniRef90_A1A084	UniRef100_A1A084	Bifidobacterium adolescentis	Bifidobacterium	Bifidobacteriaceae	Bifidobacteriales	Actinobacteria	Actinobacteria	Unknown KINGDOM	Bacteria	Bifidobacterium adolescentis ATCC 15703	HG2377313;	0	0	0	0	0	0	0	0	0	0	0	3.45e-05	2.581e-05	0	0	0	0	0	0	0	0	0	0	0
Meta-Protein 27862	Metagenome Unknown							Unknown SPECIES	Unknown GENUS	Unknown FAMILY	Unknown ORDER	Unknown CLASS	Unknown PHYLUM	Unknown KINGDOM	Unknown SUPERKINGDOM	Unknown SUBSPECIES	HG3828069;	0	0	0	0	3.419e-05	0	0	0.00013249	0	0	0	0	0	0	0	0	0	0	0	0	0	0	0	0
Meta-Protein 29373	Metagenome Unknown							Unknown SPECIES	Unknown GENUS	Unknown FAMILY	Unknown ORDER	Unknown CLASS	Unknown PHYLUM	Unknown KINGDOM	Unknown SUPERKINGDOM	Unknown SUBSPECIES	HG4556884;	0	0	0	0	0	0	0	2.65e-05	0	0	0	3.45e-05	0	0	0	0	0	0	0	0	2.735e-05	0	4.883e-05	0
Meta-Protein 11300	Metagenome Unknown							Unknown SPECIES	Unknown GENUS	Unknown FAMILY	Unknown ORDER	Unknown CLASS	Unknown PHYLUM	Unknown KINGDOM	Unknown SUPERKINGDOM	Unknown SUBSPECIES	HG5499456;	2.564e-05	0	0	0	0	0	0	0	0	0	0	0	2.581e-05	0	2.475e-05	0	0	0	0	0	0	0	0	0
Meta-Protein 11301	BLAST_SYH_PARD8 Histidine--tRNA ligase OS=Parabacteroides distasonis (strain ATCC 8503 / DSM 20701 / CIP 104284 / JCM 5825 / NCTC 11152) GN=hisS PE=3 SV=1_A6LIF7	ATP-binding;Aminoacyl-tRNA synthetase;Complete proteome;Cytoplasm;Ligase;Nucleotide-binding;Protein biosynthesis;Reference proteome;	6.1.1.21;	K01892;	UniRef50_Q6ADR4	UniRef90_Q6ADR4	UniRef100_Q6ADR4	Leifsonia xyli subsp. xyli str. CTCB07	Leifsonia	Microbacteriaceae	Actinomycetales	Actinobacteria	Actinobacteria	Unknown KINGDOM	Bacteria	Leifsonia xyli subsp. xyli	HG4700586;	2.564e-05	0	0	0	0	0	0	0	0	0	0	0	2.581e-05	0	2.475e-05	0	0	0	0	0	0	0	0	0
Meta-Protein 30102	BLAST_PKNA2_BIFLO Probable serine/threonine-protein kinase pknA2 OS=Bifidobacterium longum (strain NCC 2705) GN=pknA2 PE=3 SV=1_Q8G4G1	ATP-binding;Complete proteome;Kinase;Nucleotide-binding;Reference proteome;Repeat;Serine/threonine-protein kinase;Transferase;	2.7.11.1;	K12132;	UniRef50_Q8NU98	UniRef90_Q8FUI5	UniRef100_Q8FUI5	Corynebacterium efficiens	Corynebacterium	Corynebacteriaceae	Actinomycetales	Actinobacteria	Actinobacteria	Unknown KINGDOM	Bacteria	Corynebacterium efficiens YS-314	HG3313030;	0	0	0	0	0	0	2.754e-05	0	0	0	3.143e-05	3.45e-05	0	0	0	0	0	0	0	0	0	0	0	0
Meta-Protein 77982	BLAST_DBH_CLOPA DNA-binding protein HU OS=Clostridium pasteurianum GN=hup PE=1 SV=1_P05385	DNA condensation;DNA-binding;Direct protein sequencing;	;	;	UniRef50_P05384	UniRef90_P05385	UniRef100_P05385	Clostridium pasteurianum	Clostridium	Clostridiaceae	Clostridiales	Clostridia	Firmicutes	Unknown KINGDOM	Bacteria	Unknown SUBSPECIES	HG0981449;	0	0	0	5.999e-05	6.837e-05	0	0	0	0	0	0	0	0	0	0	0.00011453	0	0	0	0	0	0	0	0
Meta-Protein 26798	BLAST_TPIS_LACP7 Triosephosphate isomerase OS=Lachnoclostridium phytofermentans (strain ATCC 700394 / DSM 18823 / ISDg) GN=tpiA PE=3 SV=1_A9KPF8	Complete proteome;Cytoplasm;Gluconeogenesis;Glycolysis;Isomerase;Pentose shunt;Reference proteome;	5.3.1.1;	K01803;	UniRef50_Q93GB7	UniRef90_A9KPF8	UniRef100_A9KPF8	Clostridium phytofermentans	Clostridium	Clostridiaceae	Clostridiales	Clostridia	Firmicutes	Unknown KINGDOM	Bacteria	Clostridium phytofermentans ISDg	HG3365573;	0	0	0	0	0	0	0	0	0	0	0	0	2.581e-05	2.818e-05	2.475e-05	0	3.895e-05	5.809e-05	0.00011183	5.858e-05	0	0	0	0
Meta-Protein 23483	BLAST_LGUL_ORYSJ Lactoylglutathione lyase OS=Oryza sativa subsp. japonica GN=GLYI-11 PE=1 SV=2_Q948T6	Complete proteome;Lyase;Metal-binding;Nickel;Reference proteome;	4.4.1.5;	K01759;	UniRef50_P44638	UniRef90_P0A0T2	UniRef100_P0A0T2	Neisseria meningitidis	Neisseria	Neisseriaceae	Neisseriales	Betaproteobacteria	Proteobacteria	Unknown KINGDOM	Bacteria	Unknown SUBSPECIES	HG1700903;	0	4.822e-05	4.584e-05	0	0	0	0	0	2.636e-05	0	0	0	2.581e-05	0	2.475e-05	0	0	0	0	0	5.47e-05	2.471e-05	0	0
Meta-Protein 2402	BLAST_FLAV_ECOLI Flavodoxin 1 OS=Escherichia coli (strain K12) GN=fldA PE=1 SV=2_P61949	3D-structure;Complete proteome;Direct protein sequencing;Electron transport;FMN;Flavoprotein;Reference proteome;Transport;	;	K03839;	UniRef50_P61951	UniRef90_P61951	UniRef100_P61951	Escherichia coli	Escherichia	Enterobacteriaceae	Enterobacteriales	Gammaproteobacteria	Proteobacteria	Unknown KINGDOM	Bacteria	Unknown SUBSPECIES	HG2938846;HG2297446;	0	7.233e-05	0	0	0	0	8.262e-05	0	0	0	0	0	0	2.818e-05	0	0	0	0	0	0	0	0	0	0
Meta-Protein 61189	IF2_GEOUR Translation initiation factor IF-2 OS=Geobacter uraniireducens (strain Rf4) GN=infB PE=3 SV=1	Complete proteome;Cytoplasm;GTP-binding;Initiation factor;Nucleotide-binding;Protein biosynthesis;Reference proteome;	;	K02519;	UniRef50_Q74CT3	UniRef90_A5GF86	UniRef100_A5GF86	Geobacter uraniireducens	Geobacter	Geobacteraceae	Desulfuromonadales	Deltaproteobacteria	Proteobacteria	Unknown KINGDOM	Bacteria	Geobacter uraniireducens Rf4	A5GF86;	0	0	2.292e-05	0	0	0	0	0	0	0	0	0	0	0	2.475e-05	0	0	0	0	0	0	0	0	0
Meta-Protein 61190	BLAST_Y983_AQUAE Uncharacterized protein aq_983 OS=Aquifex aeolicus (strain VF5) GN=aq_983 PE=4 SV=1_O67109	Complete proteome;Reference proteome;	;	;	UniRef50_O67109	UniRef90_O67109	UniRef100_O67109	Aquifex aeolicus	Aquifex	Aquificaceae	Aquificales	Aquificae	Aquificae	Unknown KINGDOM	Bacteria	Aquifex aeolicus VF5	HG2772528;	0	0	2.292e-05	0	0	0	0	0	0	0	0	0	0	0	2.475e-05	0	0	0	0	0	0	0	0	0
Meta-Protein 72607	BLAST_GLK_BACSU Glucokinase OS=Bacillus subtilis (strain 168) GN=glcK PE=1 SV=2_P54495	ATP-binding;Complete proteome;Cytoplasm;Glycolysis;Kinase;Nucleotide-binding;Reference proteome;Transferase;	2.7.1.2;	K00845;	UniRef50_Q9KCZ4	UniRef90_Q9KCZ4	UniRef100_Q9KCZ4	Bacillus halodurans	Bacillus	Bacillaceae	Bacillales	Bacilli	Firmicutes	Unknown KINGDOM	Bacteria	Bacillus halodurans C-125	HG4253674;	0	0	0	0	0	0	0	0	7.909e-05	0	0	0	0	0	0	0	0	0	0	0	2.735e-05	0.00014829	0	0
Meta-Protein 83903	Metagenome Unknown							Unknown SPECIES	Unknown GENUS	Unknown FAMILY	Unknown ORDER	Unknown CLASS	Unknown PHYLUM	Unknown KINGDOM	Unknown SUPERKINGDOM	Unknown SUBSPECIES	HG5187546;	0	0	0	0	0	0	0	0	0	0	0	0	0	0	0	0	0	0	0	0	0	0	0	0
Meta-Protein 139056	BLAST_RS5_MOOTA 30S ribosomal protein S5 OS=Moorella thermoacetica (strain ATCC 39073 / JCM 9320) GN=rpsE PE=3 SV=1_Q2RFR4	Complete proteome;RNA-binding;Reference proteome;Ribonucleoprotein;Ribosomal protein;rRNA-binding;	;	K02988;	UniRef50_Q2RFR4	UniRef90_Q2RFR4	UniRef100_Q2RFR4	Moorella thermoacetica	Moorella	Thermoanaerobacteraceae	Thermoanaerobacterales	Clostridia	Firmicutes	Unknown KINGDOM	Bacteria	Moorella thermoacetica ATCC 39073	HG2143459;	0	0	0	0	0	0	0	0	0	0	0	0	0	0	0	0	0	0	0	0	0	0.00012357	0	0
Meta-Protein 54374	BLAST_GLYG5_SOYBN Glycinin OS=Glycine max PE=1 SV=1_P04347	3D-structure;Complete proteome;Direct protein sequencing;Disulfide bond;Reference proteome;Seed storage protein;Signal;Storage protein;Vacuole;	;	;	UniRef50_P04347	EMPTY	EMPTY	Glycine max	Glycine	Fabaceae	Fabales	Unknown CLASS	Streptophyta	Viridiplantae	Eukaryota	Unknown SUBSPECIES	HG5135810;	0	0	0	0	0	0	0	0	0	0	0	0	0	0	0	0	0	0	0	0	0	0	2.442e-05	3.099e-05
Meta-Protein 99776	BLAST_DHE2_CLOSY NAD-specific glutamate dehydrogenase OS=Clostridium symbiosum GN=gdh PE=1 SV=4_P24295	3D-structure;Direct protein sequencing;NAD;Oxidoreductase;	1.4.1.2;	;	UniRef50_P24295	UniRef90_P24295	UniRef100_P24295	Clostridium symbiosum	Clostridium	Clostridiaceae	Clostridiales	Clostridia	Firmicutes	Unknown KINGDOM	Bacteria	Unknown SUBSPECIES	HG1481753;	0	0	0	0	0	0	0	0	0	3.151e-05	0	0	0	0	0	0	0	0	0	0	0	0	0	0
Meta-Protein 8948	BLAST_DPO1_CALBD DNA polymerase I OS=Caldicellulosiruptor bescii (strain ATCC BAA-1888 / DSM 6725 / Z-1320) GN=polA PE=3 SV=2_Q59156	3D-structure;Complete proteome;DNA damage;DNA repair;DNA replication;DNA-binding;DNA-directed DNA polymerase;Direct protein sequencing;Exonuclease;Hydrolase;Nuclease;Nucleotidyltransferase;Reference proteome;Transferase;	2.7.7.7;	;K02335;	EMPTY	EMPTY	EMPTY	Unknown SPECIES	Unknown GENUS	Unknown FAMILY	Unknown ORDER	Unknown CLASS	Firmicutes	Unknown KINGDOM	Bacteria	Unknown SUBSPECIES	HG5471711;	2.564e-05	0	0	2.999e-05	0	0	2.754e-05	2.65e-05	0	0	0	0	0	0	0	0	0	0	0	2.929e-05	0	0	0	0
Meta-Protein 60682	BLAST_BTUB_VIBCM Vitamin B12 transporter BtuB OS=Vibrio cholerae serotype O1 (strain M66-2) GN=btuB PE=3 SV=1_C3LPZ6	Calcium;Cell outer membrane;Complete proteome;Ion transport;Membrane;Metal-binding;Porin;Reference proteome;Signal;TonB box;Transmembrane;Transmembrane beta strand;Transport;	;	K16092;	UniRef50_A4WG45	UniRef90_Q7MYE3	UniRef100_Q7MYE3	Photorhabdus luminescens subsp. laumondii TTO1	Photorhabdus	Enterobacteriaceae	Enterobacteriales	Gammaproteobacteria	Proteobacteria	Unknown KINGDOM	Bacteria	Photorhabdus luminescens subsp. laumondii	HG5318257;	0	0	0.00025213	0	0	0	0	0	0	0	0	0	0	0	0.00019798	0	0	0	0	0	0	0	0	0
Meta-Protein 60954	BLAST_NANB_STRPN Sialidase B OS=Streptococcus pneumoniae serotype 4 (strain ATCC BAA-334 / TIGR4) GN=nanB PE=1 SV=2_Q54727	3D-structure;Direct protein sequencing;Glycosidase;Hydrolase;Repeat;Secreted;Signal;	3.2.1.18;	;	UniRef50_Q02834	UniRef90_Q02834	UniRef100_Q02834	Micromonospora viridifaciens	Micromonospora	Micromonosporaceae	Actinomycetales	Actinobacteria	Actinobacteria	Unknown KINGDOM	Bacteria	Unknown SUBSPECIES	HG5560641;	0	0	0.00025213	0	0	0	0	0	0	0	0	0	0	0	0.00019798	0	0	0	0	0	0	0	0	0
Meta-Protein 46048	FHL3_BOVIN Four and a half LIM domains protein 3 OS=Bos taurus GN=FHL3 PE=2 SV=1	Acetylation;Complete proteome;LIM domain;Metal-binding;Reference proteome;Repeat;Zinc;Zinc-finger;	;	;	UniRef50_Q13643	UniRef90_Q13643	UniRef100_Q3ZBI6	Bos taurus	Bos	Bovidae	Unknown ORDER	Mammalia	Chordata	Metazoa	Eukaryota	Unknown SUBSPECIES	Q3ZBI6;	0	0	0	0	0	0	0	0	0	0	0	0	0	0	0	0	0	0.00017426	0.00013979	0	0	0	2.442e-05	0
Meta-Protein 57155	BLAST_CYSK_MYCLE O-acetylserine sulfhydrylase OS=Mycobacterium leprae (strain TN) GN=cysK PE=3 SV=1_O32978	Amino-acid biosynthesis;Complete proteome;Cysteine biosynthesis;Pyridoxal phosphate;Reference proteome;Transferase;	2.5.1.47;	K01738;	UniRef50_P47998	UniRef90_Q7DDL5	UniRef100_Q7DDL5	Neisseria meningitidis MC58	Neisseria	Neisseriaceae	Neisseriales	Betaproteobacteria	Proteobacteria	Unknown KINGDOM	Bacteria	Neisseria meningitidis serogroup B	HG4039527;	0	0	0	0	0	0	0	0	0	0	3.143e-05	0	0	0	0	0	0	0	0	0	5.47e-05	0	0	0
Meta-Protein 39071	BLAST_HUAL3_ARATH Protein HUA2-LIKE 3 OS=Arabidopsis thaliana GN=HULK3 PE=2 SV=1_F4IZM8	Complete proteome;Developmental protein;Flowering;Nucleus;Reference proteome;Transcription;Transcription regulation;mRNA processing;	;	;	UniRef50_Q9LYB4	UniRef90_F4IN78	UniRef100_F4IN78	Arabidopsis thaliana	Arabidopsis	Brassicaceae	Brassicales	Unknown CLASS	Streptophyta	Viridiplantae	Eukaryota	Unknown SUBSPECIES	HG5586345;	0	0	0	0	3.419e-05	3.787e-05	0	0	0	0	0	0	0	2.818e-05	0	0	0	0	0	2.929e-05	0	0	2.442e-05	0
Meta-Protein 87023	Metagenome Unknown							Unknown SPECIES	Unknown GENUS	Unknown FAMILY	Unknown ORDER	Unknown CLASS	Unknown PHYLUM	Unknown KINGDOM	Unknown SUPERKINGDOM	Unknown SUBSPECIES	HG3767771;	0	0	0	0	3.419e-05	0	0	0	0	0	0	0	0	0	0	0	0	0	0	0	0	4.943e-05	0	3.099e-05
Meta-Protein 25142	BLAST_GPDA_CAMJD Glycerol-3-phosphate dehydrogenase [NAD(P)+] OS=Campylobacter jejuni subsp. doylei (strain ATCC BAA-1458 / RM4099 / 269.97) GN=gpsA PE=3 SV=1_A7H2I1	Complete proteome;Cytoplasm;Lipid biosynthesis;Lipid metabolism;NAD;Oxidoreductase;Phospholipid biosynthesis;Phospholipid metabolism;	1.1.1.94;	K00057;	UniRef50_Q9PN99	UniRef90_Q9PN99	UniRef100_A7H2I1	Campylobacter jejuni subsp. doylei 269.97	Campylobacter	Campylobacteraceae	Campylobacterales	Epsilonproteobacteria	Proteobacteria	Unknown KINGDOM	Bacteria	Campylobacter jejuni subsp. doylei	HG3919800;	0	0	0	2.999e-05	0	0	0	0	0	0	0	3.45e-05	2.581e-05	0	0	5.727e-05	0	0	0	0	0	0	0	0
Meta-Protein 33003	BLAST_COMGC_BACHD ComG operon protein 3 homolog OS=Bacillus halodurans (strain ATCC BAA-125 / DSM 18197 / FERM 7344 / JCM 9153 / C-125) GN=comGC PE=3 SV=1_Q9K923	Cell membrane;Competence;Complete proteome;Disulfide bond;Membrane;Methylation;Reference proteome;Transmembrane;Transmembrane helix;Transport;	;	K02245;	UniRef50_Q8VQ71	UniRef90_Q8VQ71	UniRef100_Q8VQ71	Bacillus licheniformis	Bacillus	Bacillaceae	Bacillales	Bacilli	Firmicutes	Unknown KINGDOM	Bacteria	Bacillus licheniformis DSM 13 = ATCC 14580	HG1338486;	0	2.411e-05	2.292e-05	0	3.419e-05	0	5.508e-05	0	0	0	3.143e-05	0	0	0	0	2.863e-05	0	0	0	0	0	0	2.442e-05	0
Meta-Protein 22716	BLAST_GYRA_BACHD DNA gyrase subunit A OS=Bacillus halodurans (strain ATCC BAA-125 / DSM 18197 / FERM 7344 / JCM 9153 / C-125) GN=gyrA PE=3 SV=1_O50628	ATP-binding;Complete proteome;Cytoplasm;DNA-binding;Isomerase;Nucleotide-binding;Reference proteome;Topoisomerase;	5.99.1.3;	K02469;	UniRef50_Q5SIL4	UniRef90_O50628	UniRef100_O50628	Bacillus halodurans	Bacillus	Bacillaceae	Bacillales	Bacilli	Firmicutes	Unknown KINGDOM	Bacteria	Bacillus halodurans C-125	HG4757173;	0	0	0	0	0	0	0	0	0	0	0	0	2.581e-05	5.636e-05	2.475e-05	0	0	0	0	0	0	0	0	3.099e-05
Meta-Protein 52419	Metagenome Unknown							Unknown SPECIES	Unknown GENUS	Unknown FAMILY	Unknown ORDER	Unknown CLASS	Unknown PHYLUM	Unknown KINGDOM	Unknown SUPERKINGDOM	Unknown SUBSPECIES	HG0147853;	0	0	0	0	0	0	0	0	5.273e-05	0	3.143e-05	0	0	0	2.475e-05	2.863e-05	0	0	0	0	5.47e-05	2.471e-05	7.325e-05	0
Meta-Protein 38146	BLAST_BRR2_YEAST Pre-mRNA-splicing helicase BRR2 OS=Saccharomyces cerevisiae (strain ATCC 204508 / S288c) GN=BRR2 PE=1 SV=2_P32639	3D-structure;ATP-binding;Complete proteome;Helicase;Hydrolase;Nucleotide-binding;Nucleus;Phosphoprotein;Reference proteome;Repeat;Spliceosome;mRNA processing;mRNA splicing;	3.6.4.13;	K12854;	UniRef50_P32639	UniRef90_P32639	UniRef100_P32639	Saccharomyces cerevisiae	Saccharomyces	Saccharomycetaceae	Saccharomycetales	Saccharomycetes	Ascomycota	Fungi	Eukaryota	Saccharomyces cerevisiae S288c	HG2224778;	0	2.411e-05	0	0	6.837e-05	0	0	5.299e-05	0	0	3.143e-05	3.45e-05	0	0	0	2.863e-05	0	0	0	0	0	0	0	0
Meta-Protein 31720	Metagenome Unknown							Unknown SPECIES	Unknown GENUS	Unknown FAMILY	Unknown ORDER	Unknown CLASS	Unknown PHYLUM	Unknown KINGDOM	Unknown SUPERKINGDOM	Unknown SUBSPECIES	HG2477040;	0	2.411e-05	4.584e-05	0	0	0	2.754e-05	0	2.636e-05	0	0	0	0	0	0	2.863e-05	0	0	0	0	0	2.471e-05	0	0
Meta-Protein 37705	BLAST_HS16A_WHEAT 16.9 kDa class I heat shock protein 1 OS=Triticum aestivum GN=hsp16.9A PE=2 SV=1_P12810	Complete proteome;Plasmid;Stress response;	;	K13993;	UniRef50_Q4UJB1	UniRef90_Q4UJB1	UniRef100_Q4UJB1	Rickettsia felis	Rickettsia	Rickettsiaceae	Rickettsiales	Alphaproteobacteria	Proteobacteria	Unknown KINGDOM	Bacteria	Rickettsia felis URRWXCal2	HG1864891;	0	0.00019288	0	0	0	0	0	0	0	0	0	0	0	0	0	0	0	0	0	0	0	4.943e-05	0	0
Meta-Protein 12893	BLAST_GLGC_EUBE2 Glucose-1-phosphate adenylyltransferase OS=Eubacterium eligens (strain ATCC 27750 / VPI C15-48) GN=glgC PE=3 SV=1_C4Z4L8	ATP-binding;Carbohydrate metabolism;Complete proteome;Glycogen biosynthesis;Glycogen metabolism;Nucleotide-binding;Nucleotidyltransferase;Transferase;	2.7.7.27;	K00975;	UniRef50_A3DK82	UniRef90_Q9WY82	UniRef100_B1L9R3	Thermotoga sp. RQ2	Thermotoga	Thermotogaceae	Thermotogales	Thermotogae	Thermotogae	Unknown KINGDOM	Bacteria	Unknown SUBSPECIES	HG1971217;	5.128e-05	0	0	0	0	3.787e-05	0	2.65e-05	0	0	0	3.45e-05	0	5.636e-05	2.475e-05	0	0	2.904e-05	2.796e-05	0	0	0	0	0
Meta-Protein 63893	BLAST_DFRA_MYXXA Protein DfrA OS=Myxococcus xanthus GN=dfrA PE=3 SV=1_O52178	Complete proteome;Reference proteome;	;	;	UniRef50_O34133	UniRef90_O34133	UniRef100_O34133	Lactococcus lactis subsp. lactis Il1403	Lactococcus	Streptococcaceae	Lactobacillales	Bacilli	Firmicutes	Unknown KINGDOM	Bacteria	Lactococcus lactis subsp. lactis	HG1480201;	0	0	0.00018336	0	0	0	0	0	0	0	0	0	0	0	7.424e-05	0	0	0	0	0	0	0	0	0
Meta-Protein 23983	Metagenome Unknown							Unknown SPECIES	Unknown GENUS	Unknown FAMILY	Unknown ORDER	Unknown CLASS	Unknown PHYLUM	Unknown KINGDOM	Unknown SUPERKINGDOM	Unknown SUBSPECIES	HG4238173;	0	0	0	2.999e-05	0	0	0	0	5.273e-05	6.303e-05	0	0	2.581e-05	0	0	5.727e-05	0	0	0	0	2.735e-05	2.471e-05	0	9.297e-05
Meta-Protein 57042	Metagenome Unknown							Unknown SPECIES	Unknown GENUS	Unknown FAMILY	Unknown ORDER	Unknown CLASS	Unknown PHYLUM	Unknown KINGDOM	Unknown SUPERKINGDOM	Unknown SUBSPECIES	HG1056100;	0	0	0	0	0	0	0	0	0	0	3.143e-05	0	0	0	0	2.863e-05	7.79e-05	0	0	0	2.735e-05	0	0	0
Meta-Protein 77047	BLAST_YGHO_ECOLI Putative uncharacterized protein YghO OS=Escherichia coli (strain K12) GN=yghO PE=5 SV=3_Q46840	Complete proteome;Reference proteome;	;	;	UniRef50_Q46840	UniRef90_Q46840	UniRef100_Q46840	Escherichia coli	Escherichia	Enterobacteriaceae	Enterobacteriales	Gammaproteobacteria	Proteobacteria	Unknown KINGDOM	Bacteria	Escherichia coli K-12	HG4494617;	0	0	0	5.999e-05	0	3.787e-05	0	0	5.273e-05	0	0	3.45e-05	0	0	0	0	0	0	0	0	2.735e-05	0	0	0
Meta-Protein 1810	BLAST_ARAA_BIFLD L-arabinose isomerase OS=Bifidobacterium longum (strain DJO10A) GN=araA PE=3 SV=1_B3DTJ5	Arabinose catabolism;Carbohydrate metabolism;Complete proteome;Isomerase;Manganese;Metal-binding;Reference proteome;	5.3.1.4;	K01804;	UniRef50_A1JMB6	EMPTY	EMPTY	Unknown SPECIES	Unknown GENUS	Unknown FAMILY	Unknown ORDER	Actinobacteria	Actinobacteria	Unknown KINGDOM	Bacteria	Unknown SUBSPECIES	HG5066049;HG5062401;	0	0	0	0	0	0	0	0	0	0.00015757	0	0	5.162e-05	0	0	0	0	0	0	0	0	7.414e-05	0	0
Meta-Protein 13748	BLAST_LDH_STRR6 L-lactate dehydrogenase OS=Streptococcus pneumoniae (strain ATCC BAA-255 / R6) GN=ldh PE=1 SV=2_P0A3N0	Complete proteome;Cytoplasm;Direct protein sequencing;NAD;Oxidoreductase;Phosphoprotein;Reference proteome;	1.1.1.27;	;K00016;	UniRef50_P04034	EMPTY	EMPTY	Unknown SPECIES	Unknown GENUS	Streptococcaceae	Lactobacillales	Bacilli	Firmicutes	Unknown KINGDOM	Bacteria	Unknown SUBSPECIES	HG4175795;	7.692e-05	0	0	0	0	0	0	0	0	0	0	0	0	0	0	0	0	0	0.00016774	0	0	0	7.325e-05	0
Meta-Protein 43492	BLAST_RP28_BACCR RNA polymerase sigma-28 factor OS=Bacillus cereus (strain ATCC 14579 / DSM 31 / JCM 2152 / NBRC 15305 / NCIMB 9373 / NRRL B-3711) GN=sigK PE=3 SV=1_P62180	Complete proteome;DNA-binding;Direct protein sequencing;Reference proteome;Sigma factor;Sporulation;Transcription;Transcription regulation;	;	;K03091;	UniRef50_P12254	UniRef90_P62182	UniRef100_P62182	Unknown SPECIES	Bacillus	Bacillaceae	Bacillales	Bacilli	Firmicutes	Unknown KINGDOM	Bacteria	Unknown SUBSPECIES	HG2646425;	0	0	0	0	0	3.787e-05	0	0	0	3.151e-05	0	0	0	2.818e-05	0	0	0	0	0	5.858e-05	2.735e-05	0	2.442e-05	3.099e-05
Meta-Protein 64448	BLAST_CROCC_HUMAN Rootletin OS=Homo sapiens GN=CROCC PE=1 SV=1_Q5TZA2	Alternative splicing;Cell cycle;Cell projection;Cilium;Cilium biogenesis/degradation;Coiled coil;Complete proteome;Cytoplasm;Cytoskeleton;Direct protein sequencing;Phosphoprotein;Polymorphism;Reference proteome;	;	K16469;	EMPTY	EMPTY	EMPTY	Unknown SPECIES	Unknown GENUS	Unknown FAMILY	Unknown ORDER	Mammalia	Chordata	Metazoa	Eukaryota	Unknown SUBSPECIES	HG5596799;	0	0	0	0	0	0	0	0	0	0	0	0	0	0	2.475e-05	0	0	0	2.796e-05	0	0	4.943e-05	0	0
Meta-Protein 76448	BLAST_CBL_BACSU Cystathionine beta-lyase PatB OS=Bacillus subtilis (strain 168) GN=patB PE=1 SV=1_Q08432	Amino-acid biosynthesis;Complete proteome;Lyase;Methionine biosynthesis;Pyridoxal phosphate;Reference proteome;	4.4.1.8;	K14155;	UniRef50_Q08432	UniRef90_Q08432	UniRef100_Q08432	Bacillus subtilis subsp. subtilis str. 168	Bacillus	Bacillaceae	Bacillales	Bacilli	Firmicutes	Unknown KINGDOM	Bacteria	Bacillus subtilis subsp. subtilis	HG4554978;	0	0	0	5.999e-05	0	3.787e-05	0	0	0	6.303e-05	0	0	0	0	0	0	0	5.809e-05	0	0	0	0	0	0
Meta-Protein 77716	BLAST_COMGA_BACHD ComG operon protein 1 homolog OS=Bacillus halodurans (strain ATCC BAA-125 / DSM 18197 / FERM 7344 / JCM 9153 / C-125) GN=comGA PE=3 SV=1_Q9K919	ATP-binding;Cell membrane;Competence;Complete proteome;Membrane;Nucleotide-binding;Reference proteome;Transport;	;	K02243;	UniRef50_P25953	UniRef90_P25953	UniRef100_P25953	Bacillus subtilis subsp. subtilis str. 168	Bacillus	Bacillaceae	Bacillales	Bacilli	Firmicutes	Unknown KINGDOM	Bacteria	Bacillus subtilis subsp. subtilis	HG4269765;	0	0	0	2.999e-05	0.00010256	0	0	0	0	0	0	0	0	0	0	0	0.0001558	0	0	0	0	0	0	0
Meta-Protein 21305	Metagenome Unknown							Unknown SPECIES	Unknown GENUS	Unknown FAMILY	Unknown ORDER	Unknown CLASS	Unknown PHYLUM	Unknown KINGDOM	Unknown SUPERKINGDOM	Unknown SUBSPECIES	HG4825782;	0	0	0	0	0	0	0	0	0	0	3.143e-05	0	2.581e-05	0	4.949e-05	2.863e-05	0	0	0	0	0	0	0	3.099e-05
Meta-Protein 15319	BLAST_RS10_CLOTH 30S ribosomal protein S10 OS=Clostridium thermocellum (strain ATCC 27405 / DSM 1237 / NBRC 103400 / NCIMB 10682 / NRRL B-4536 / VPI 7372) GN=rpsJ PE=3 SV=1_A3DJH1	Complete proteome;Reference proteome;Ribonucleoprotein;Ribosomal protein;	;	K02946;	UniRef50_A6TWI3	UniRef90_A3DJH1	UniRef100_A3DJH1	Clostridium thermocellum	Clostridium	Clostridiaceae	Clostridiales	Clostridia	Firmicutes	Unknown KINGDOM	Bacteria	Clostridium thermocellum ATCC 27405	HG1134864;	7.692e-05	0	0	0	0	0	0	0	0	0	0	0	0	0	0	0	0	5.809e-05	0	0	5.47e-05	7.414e-05	0	0
Meta-Protein 30787	BLAST_COOS1_METAC Carbon monoxide dehydrogenase 1 OS=Methanosarcina acetivorans (strain ATCC 35395 / DSM 2834 / JCM 12185 / C2A) GN=cooS1 PE=3 SV=1_Q8TKW2	4Fe-4S;Complete proteome;Iron;Iron-sulfur;Metal-binding;Nickel;Oxidoreductase;Reference proteome;	1.2.7.4;	K00198;	UniRef50_Q8TKW2	UniRef90_Q8TKW2	UniRef100_Q8Q0L5	Methanosarcina mazei	Methanosarcina	Methanosarcinaceae	Methanosarcinales	Methanomicrobia	Euryarchaeota	Unknown KINGDOM	Archaea	Methanosarcina mazei Go1	HG4621046;	0	0	0	2.999e-05	0	0	0	0	0	0	3.143e-05	3.45e-05	0	0	0	0	0	2.904e-05	5.591e-05	0	2.735e-05	0	0	0
Meta-Protein 14179	BLAST_RRBR1_CLOAB Reverse rubrerythrin-1 OS=Clostridium acetobutylicum (strain ATCC 824 / DSM 792 / JCM 1419 / LMG 5710 / VKM B-1787) GN=rbr3A PE=1 SV=1_Q97D82	Complete proteome;Detoxification;Direct protein sequencing;Electron transport;Iron;Metal-binding;NAD;Oxidoreductase;Peroxidase;Reference proteome;Stress response;Transport;	1.11.1.1;	;	UniRef50_Q97D83	UniRef90_Q97D83	UniRef100_Q97D82	Clostridium acetobutylicum	Clostridium	Clostridiaceae	Clostridiales	Clostridia	Firmicutes	Unknown KINGDOM	Bacteria	Clostridium acetobutylicum ATCC 824	HG2449882;	2.564e-05	0	0	0	0	0	0	0	0	0	0	0	2.581e-05	0	0	0	0	0	0	2.929e-05	0	0	0	6.198e-05
Meta-Protein 14370	BLAST_COBO_PSEAE Cob(I)yrinic acid a,c-diamide adenosyltransferase OS=Pseudomonas aeruginosa (strain ATCC 15692 / DSM 22644 / CIP 104116 / JCM 14847 / LMG 12228 / 1C / PRS 101 / PAO1) GN=cobO PE=3 SV=1_Q9I472	ATP-binding;Cobalamin biosynthesis;Complete proteome;Cytoplasm;Manganese;Nucleotide-binding;Porphyrin biosynthesis;Reference proteome;Transferase;	2.5.1.17;	K19221;	UniRef50_Q9I472	UniRef90_Q9I472	UniRef100_Q9I472	Pseudomonas aeruginosa	Pseudomonas	Pseudomonadaceae	Pseudomonadales	Gammaproteobacteria	Proteobacteria	Unknown KINGDOM	Bacteria	Pseudomonas aeruginosa PAO1	HG2336985;	2.564e-05	0	0	2.999e-05	0	0	0	0	2.636e-05	0	0	0	0	0	0	0	0	0	8.387e-05	2.929e-05	2.735e-05	0	4.883e-05	0
Meta-Protein 15936	BLAST_CYTA_HUMAN Cystatin-A OS=Homo sapiens GN=CSTA PE=1 SV=1_P01040	3D-structure;Acetylation;Cell adhesion;Complete proteome;Cytoplasm;Direct protein sequencing;Ichthyosis;Polymorphism;Protease inhibitor;Reference proteome;Thiol protease inhibitor;	;	K13907;	UniRef50_P01040	UniRef90_P01040	UniRef100_P01040	Homo sapiens	Homo	Hominidae	Primates	Mammalia	Chordata	Metazoa	Eukaryota	Unknown SUBSPECIES	HG1057980;	2.564e-05	0	0	0	0	0	5.508e-05	2.65e-05	0.00010545	0	0	0	0	0	0	5.727e-05	0	0	0	0	5.47e-05	0	0	0
Meta-Protein 73715	BLAST_USPF_ECOL5 Universal stress protein F OS=Escherichia coli O6:K15:H31 (strain 536 / UPEC) GN=uspF PE=3 SV=1_Q0TI19	;Complete proteome;	;	K14061;	UniRef50_P37903	UniRef90_P37903	UniRef100_P0A4P7	Unknown SPECIES	Unknown GENUS	Enterobacteriaceae	Enterobacteriales	Gammaproteobacteria	Proteobacteria	Unknown KINGDOM	Bacteria	Unknown SUBSPECIES	HG2177778;	0	0	0	0	0	0	0.00019277	0	0	0	0	0	0	0	0	0	0	0	0	0	0	0	0	0
Meta-Protein 1459	BLAST_SUSC_BACTN TonB-dependent receptor SusC OS=Bacteroides thetaiotaomicron (strain ATCC 29148 / DSM 2079 / NCTC 10582 / E50 / VPI-5482) GN=susC PE=1 SV=1_Q8A1G1	Carbohydrate metabolism;Cell outer membrane;Complete proteome;Membrane;Receptor;Reference proteome;Signal;TonB box;Transmembrane;Transmembrane beta strand;Transport;	;	K21573;	UniRef50_Q8A1G1	UniRef90_Q8A1G1	UniRef100_Q8A1G1	Bacteroides thetaiotaomicron	Bacteroides	Bacteroidaceae	Bacteroidales	Bacteroidia	Bacteroidetes	Unknown KINGDOM	Bacteria	Bacteroides thetaiotaomicron VPI-5482	HG5561884;HG5555991;HG5540249;HG5551239;HG5555893;	0	0	9.168e-05	0	0	0	0	0	0	0	0	0	7.742e-05	0	2.475e-05	0	0	0	0	0	0	2.471e-05	0	0
Meta-Protein 23915	BLAST_HPR_THEMA Hydroxypyruvate reductase OS=Thermotoga maritima (strain ATCC 43589 / MSB8 / DSM 3109 / JCM 10099) GN=TM_1401 PE=1 SV=1_Q9X1C1	Complete proteome;NAD;Oxidoreductase;Reference proteome;	1.1.1.81;	K00058;	UniRef50_Q9X1C1	UniRef90_Q9X1C1	UniRef100_Q9X1C1	Thermotoga maritima	Thermotoga	Thermotogaceae	Thermotogales	Thermotogae	Thermotogae	Unknown KINGDOM	Bacteria	Thermotoga maritima MSB8	HG3933269;	0	0	0	0	0	0	0	0	0	0	0	0	0.0003355	0	0	0	0	0	0	0	0	0	0	0
Meta-Protein 50034	Metagenome Unknown							Unknown SPECIES	Unknown GENUS	Unknown FAMILY	Unknown ORDER	Unknown CLASS	Unknown PHYLUM	Unknown KINGDOM	Unknown SUPERKINGDOM	Unknown SUBSPECIES	HG2876701;	0	0	2.292e-05	0	0	0	0	0	0	0	0	0	0	0	0	0	0	0	0	0	0	0	2.442e-05	0
Meta-Protein 30333	BLAST_K2C8_HUMAN Keratin, type II cytoskeletal 8 OS=Homo sapiens GN=KRT8 PE=1 SV=7_P05787	Acetylation;Alternative splicing;Coiled coil;Complete proteome;Cytoplasm;Direct protein sequencing;Disease mutation;Glycoprotein;Host-virus interaction;Intermediate filament;Isopeptide bond;Keratin;Methylation;Nucleus;Phosphoprotein;Polymorphism;Reference proteome;Sensory transduction;Ubl conjugation;Vision;	;	;K07605;	EMPTY	EMPTY	EMPTY	Unknown SPECIES	Unknown GENUS	Unknown FAMILY	Unknown ORDER	Unknown CLASS	Chordata	Metazoa	Eukaryota	Unknown SUBSPECIES	HG5000768;	0	0	0	0	6.837e-05	0	2.754e-05	0	0	0	3.143e-05	0	0	0	0	0	0	0	0	0	0	0	0	0
Meta-Protein 37359	Metagenome Unknown							Unknown SPECIES	Unknown GENUS	Unknown FAMILY	Unknown ORDER	Unknown CLASS	Unknown PHYLUM	Unknown KINGDOM	Unknown SUPERKINGDOM	Unknown SUBSPECIES	HG4975762;	0	2.411e-05	2.292e-05	2.999e-05	0	3.787e-05	0	0	0	0	0	0	0	2.818e-05	2.475e-05	0	0	0	0	0	0	0	0	3.099e-05
Meta-Protein 31697	BLAST_VANS_ENTFC Sensor protein VanS OS=Enterococcus faecium GN=vanS PE=3 SV=1_Q06240	ATP-binding;Antibiotic resistance;Cell membrane;Cell wall biogenesis/degradation;Kinase;Membrane;Nucleotide-binding;Phosphoprotein;Plasmid;Transferase;Transmembrane;Transmembrane helix;Two-component regulatory system;	2.7.13.3;	;	UniRef50_Q06240	UniRef90_Q06240	UniRef100_Q06240	Enterococcus faecium	Enterococcus	Enterococcaceae	Lactobacillales	Bacilli	Firmicutes	Unknown KINGDOM	Bacteria	Unknown SUBSPECIES	HG5477989;	0	2.411e-05	0	0	0	0	0	2.65e-05	2.636e-05	0	3.143e-05	0.00010351	0	0	0	0	0	0	0	0	0	0	2.442e-05	0
Meta-Protein 28269	BLAST_ATPA_BACV8 ATP synthase subunit alpha OS=Bacteroides vulgatus (strain ATCC 8482 / DSM 1447 / JCM 5826 / NBRC 14291 / NCTC 11154) GN=atpA PE=3 SV=1_A6L4M4	ATP synthesis;ATP-binding;CF(1);Cell inner membrane;Cell membrane;Complete proteome;Hydrogen ion transport;Hydrolase;Ion transport;Membrane;Nucleotide-binding;Reference proteome;Transport;	3.6.3.14;	K02111;	UniRef50_Q9XXK1-3	UniRef90_A6L4M4	UniRef100_A6L4M4	Bacteroides vulgatus	Bacteroides	Bacteroidaceae	Bacteroidales	Bacteroidia	Bacteroidetes	Unknown KINGDOM	Bacteria	Bacteroides vulgatus ATCC 8482	HG1639963;	0	0	0	2.999e-05	6.837e-05	0	0	2.65e-05	5.273e-05	0	0	0	0	0	0	0	0	0	0	2.929e-05	2.735e-05	0	0	0
Meta-Protein 107744	BLAST_EFTS_MACCJ Elongation factor Ts OS=Macrococcus caseolyticus (strain JCSC5402) GN=tsf PE=3 SV=1_B9EBD7	Complete proteome;Cytoplasm;Elongation factor;Protein biosynthesis;Reference proteome;	;	K02357;	UniRef50_Q97I65	UniRef90_Q895L1	UniRef100_Q895L1	Clostridium tetani	Clostridium	Clostridiaceae	Clostridiales	Clostridia	Firmicutes	Unknown KINGDOM	Bacteria	Clostridium tetani E88	HG3995276;	0	0	0	0	0	0	0	0	0.00010545	0	0	0	0	0	0	0	0	0	0	2.929e-05	5.47e-05	0	0	0
Meta-Protein 31374	BLAST_FRLB_BACSU Fructosamine deglycase FrlB OS=Bacillus subtilis (strain 168) GN=frlB PE=1 SV=1_O32157	3D-structure;Carbohydrate metabolism;Complete proteome;Hydrolase;Reference proteome;Repeat;	3.5.-.-;	K10708;	UniRef50_O32157	UniRef90_O32157	UniRef100_O32157	Bacillus subtilis subsp. subtilis str. 168	Bacillus	Bacillaceae	Bacillales	Bacilli	Firmicutes	Unknown KINGDOM	Bacteria	Bacillus subtilis subsp. subtilis	HG3542655;	0	0	0	0	0	0	5.508e-05	2.65e-05	0	0	0	0	0	0	0	0	7.79e-05	0	0	0	0	0	0	0
Meta-Protein 13580	BLAST_CHEB1_RHIEC Probable chemotaxis response regulator protein-glutamate methylesterase 1 OS=Rhizobium etli (strain CFN 42 / ATCC 51251) GN=cheB1 PE=3 SV=1_Q2KCH8	Complete proteome;DNA-binding;Reference proteome;Transcription;Transcription regulation;	;	;	UniRef50_P32677	UniRef90_P32677	UniRef100_P32677	Escherichia coli	Escherichia	Enterobacteriaceae	Enterobacteriales	Gammaproteobacteria	Proteobacteria	Unknown KINGDOM	Bacteria	Escherichia coli K-12	HG5085314;	2.564e-05	0	0	2.999e-05	0	3.787e-05	2.754e-05	0	0	0	0	0	0	0	0	2.863e-05	3.895e-05	2.904e-05	0	0	0	0	0	0
Meta-Protein 72375	BLAST_PCKA_PORGI Phosphoenolpyruvate carboxykinase (ATP) OS=Porphyromonas gingivalis (strain ATCC BAA-308 / W83) GN=pckA PE=3 SV=1_Q7MU78	3D-structure;ATP-binding;Acetylation;Allosteric enzyme;Calcium;Complete proteome;Cytoplasm;Decarboxylase;Direct protein sequencing;Gluconeogenesis;Lyase;Magnesium;Manganese;Metal-binding;Nucleotide-binding;Reference proteome;	4.1.1.49;	;K01610;	EMPTY	EMPTY	EMPTY	Unknown SPECIES	Unknown GENUS	Unknown FAMILY	Unknown ORDER	Unknown CLASS	Unknown PHYLUM	Unknown KINGDOM	Bacteria	Unknown SUBSPECIES	HG5137703;	0	0	0	0	0	0	5.508e-05	0	0	0	0	0	0	0	0	0	0	0	0	0	0	0	0	0
Meta-Protein 72802	Metagenome Unknown							Unknown SPECIES	Unknown GENUS	Unknown FAMILY	Unknown ORDER	Unknown CLASS	Unknown PHYLUM	Unknown KINGDOM	Unknown SUPERKINGDOM	Unknown SUBSPECIES	HG5245753;	0	0	0	0	0	0	0	0	0	0	0	0	0	0	0	0.00011453	0	0	0	0	0	0	0	0
Meta-Protein 44149	BLAST_GLPK_AGARV Glycerol kinase OS=Agathobacter rectalis (strain ATCC 33656 / DSM 3377 / JCM 17463 / KCTC 5835 / VPI 0990) GN=glpK PE=3 SV=1_C4ZGB4	3D-structure;ATP-binding;Allosteric enzyme;Complete proteome;Direct protein sequencing;Glycerol metabolism;Kinase;Metal-binding;Nucleotide-binding;Phosphoprotein;Plasmid;Reference proteome;Transferase;Zinc;	2.7.1.30;	;K00864;	EMPTY	EMPTY	EMPTY	Unknown SPECIES	Unknown GENUS	Unknown FAMILY	Unknown ORDER	Unknown CLASS	Unknown PHYLUM	Unknown KINGDOM	Unknown SUPERKINGDOM	Unknown SUBSPECIES	HG5079225;	0	0	0	0	0	0	0	0	0	0	0	0	0	5.636e-05	0	0	0	0	0	0	0	0	0	3.099e-05
Meta-Protein 11494	Metagenome Unknown							Unknown SPECIES	Unknown GENUS	Unknown FAMILY	Unknown ORDER	Unknown CLASS	Unknown PHYLUM	Unknown KINGDOM	Unknown SUPERKINGDOM	Unknown SUBSPECIES	HG4621318;	2.564e-05	0	0	0	3.419e-05	7.575e-05	0	0	0	0	3.143e-05	0	0	0	0	2.863e-05	0	0	0	0	0	0	0	0
Meta-Protein 4671	BLAST_UVRC_EUBE2 UvrABC system protein C OS=Eubacterium eligens (strain ATCC 27750 / VPI C15-48) GN=uvrC PE=3 SV=1_C4Z4U3	Complete proteome;Cytoplasm;DNA damage;DNA excision;DNA repair;Excision nuclease;Reference proteome;SOS response;	;	K03703;	EMPTY	EMPTY	EMPTY	Unknown SPECIES	Unknown GENUS	Unknown FAMILY	Unknown ORDER	Clostridia	Firmicutes	Unknown KINGDOM	Bacteria	Unknown SUBSPECIES	HG5297658;HG5570276;	0	0	0	0	0	0	0	0	2.636e-05	3.151e-05	0	0	0	0	0	0	0	0	0	8.787e-05	0	7.414e-05	0	0
Meta-Protein 35597	BLAST_MOBA_BIFLO Probable mobilization protein MobA OS=Bifidobacterium longum (strain NCC 2705) GN=mobA PE=3 SV=1_Q8GN32	Complete proteome;Conjugation;Mobility protein;Plasmid;Reference proteome;	;	;	UniRef50_Q8GN32	UniRef90_Q8GN32	UniRef100_Q8GN32	Bifidobacterium longum	Bifidobacterium	Bifidobacteriaceae	Bifidobacteriales	Actinobacteria	Actinobacteria	Unknown KINGDOM	Bacteria	Bifidobacterium longum NCC2705	HG2330248;	0	2.411e-05	0	0	3.419e-05	0	0	0	0	0	0	3.45e-05	0	0	2.475e-05	0	0	2.904e-05	0	0	0	0	0	0
Meta-Protein 57868	BLAST_THIO_HAEIN Thioredoxin OS=Haemophilus influenzae (strain ATCC 51907 / DSM 11121 / KW20 / Rd) GN=trxA PE=3 SV=1_P43785	Complete proteome;Disulfide bond;Electron transport;Redox-active center;Reference proteome;Transport;	;	K03671;	UniRef50_P50254	UniRef90_P43785	UniRef100_P43785	Haemophilus influenzae	Haemophilus	Pasteurellaceae	Pasteurellales	Gammaproteobacteria	Proteobacteria	Unknown KINGDOM	Bacteria	Haemophilus influenzae Rd KW20	HG1171091;	0	0	0.00027505	0	0	0	0	0	0	0	0	0	0	0	0.00017323	0	0	0	0	0	0	0	0	0
Meta-Protein 39418	BLAST_P60_LISMO Probable endopeptidase p60 OS=Listeria monocytogenes serovar 1/2a (strain ATCC BAA-679 / EGD-e) GN=iap PE=1 SV=2_P21171	Complete proteome;Hydrolase;Protease;Reference proteome;Thiol protease;	3.4.-.-;	;	UniRef50_P9WHU2	UniRef90_P9WHU2	UniRef100_P9WHU2	Mycobacterium tuberculosis complex	Mycobacterium	Mycobacteriaceae	Actinomycetales	Actinobacteria	Actinobacteria	Unknown KINGDOM	Bacteria	Unknown SUBSPECIES	HG4993185;	0	0	0	2.999e-05	0	7.575e-05	0	0	0	0	0	3.45e-05	0	2.818e-05	0	2.863e-05	3.895e-05	2.904e-05	0	0	0	0	0	0
Meta-Protein 37163	BLAST_PYRB_LACP7 Aspartate carbamoyltransferase OS=Lachnoclostridium phytofermentans (strain ATCC 700394 / DSM 18823 / ISDg) GN=pyrB PE=3 SV=1_A9KNJ3	Complete proteome;Pyrimidine biosynthesis;Reference proteome;Transferase;	2.1.3.2;	K00609;	UniRef50_Q97FS3	UniRef90_A9KNJ3	UniRef100_A9KNJ3	Clostridium phytofermentans	Clostridium	Clostridiaceae	Clostridiales	Clostridia	Firmicutes	Unknown KINGDOM	Bacteria	Clostridium phytofermentans ISDg	HG4022818;	0	0.00012055	0	0	0	3.787e-05	2.754e-05	0	0	0	0	0	0	5.636e-05	0	2.863e-05	0	2.904e-05	0	0	0	0	0	0
Meta-Protein 23289	BLAST_DAPDH_BACFN Meso-diaminopimelate D-dehydrogenase OS=Bacteroides fragilis (strain ATCC 25285 / DSM 2151 / JCM 11019 / NCTC 9343) GN=ddh PE=1 SV=1_Q5L9Q6	Amino-acid biosynthesis;Complete proteome;Diaminopimelate biosynthesis;Lysine biosynthesis;NADP;Oxidoreductase;Reference proteome;	1.4.1.16;	K03340;	UniRef50_Q5L9Q6	UniRef90_Q5L9Q6	UniRef100_Q5L9Q6	Bacteroides fragilis	Bacteroides	Bacteroidaceae	Bacteroidales	Bacteroidia	Bacteroidetes	Unknown KINGDOM	Bacteria	Bacteroides fragilis NCTC 9343	HG4061294;	0	2.411e-05	4.584e-05	0	0	0	0	0	0	0	0	0	5.162e-05	0	0	0	0	0	0	0	0.00010939	7.414e-05	0	0
Meta-Protein 110336	BLAST_OPPA_SALTY Periplasmic oligopeptide-binding protein OS=Salmonella typhimurium (strain LT2 / SGSC1412 / ATCC 700720) GN=oppA PE=1 SV=2_P06202	Cell membrane;Competence;Complete proteome;Lipoprotein;Membrane;Palmitate;Peptide transport;Phosphoprotein;Protein transport;Reference proteome;Signal;Sporulation;Transport;	;	K15580;	UniRef50_P24141	UniRef90_P24141	UniRef100_P24141	Bacillus subtilis subsp. subtilis str. 168	Bacillus	Bacillaceae	Bacillales	Bacilli	Firmicutes	Unknown KINGDOM	Bacteria	Bacillus subtilis subsp. subtilis	HG5183481;	0	0	0	0	0	0	0	0	0	0	0	0.00017251	0	0	0	0	0	0	0	0	0	0	0	6.198e-05
Meta-Protein 28571	BLAST_MSHA_XYLCX D-inositol 3-phosphate glycosyltransferase OS=Xylanimonas cellulosilytica (strain DSM 15894 / CECT 5975 / LMG 20990 / XIL07) GN=mshA PE=3 SV=1_D1BZ82	Complete proteome;Glycosyltransferase;Magnesium;Metal-binding;Reference proteome;Transferase;	2.4.1.250;	K15521;	UniRef50_A0QQZ8	UniRef90_D1BZ82	UniRef100_D1BZ82	Xylanimonas cellulosilytica	Xylanimonas	Promicromonosporaceae	Actinomycetales	Actinobacteria	Actinobacteria	Unknown KINGDOM	Bacteria	Xylanimonas cellulosilytica DSM 15894	HG4637546;	0	0	0	0	6.837e-05	7.575e-05	2.754e-05	0	0	0	0	3.45e-05	0	0	0	0	0	0	0	0	0	0	0	3.099e-05
Meta-Protein 96662	BLAST_RIDA_BACSU 2-iminobutanoate/2-iminopropanoate deaminase OS=Bacillus subtilis (strain 168) GN=yabJ PE=1 SV=3_P37552	Complete proteome;Reference proteome;	;	;	UniRef50_O34133	UniRef90_O34133	UniRef100_O34133	Lactococcus lactis subsp. lactis Il1403	Lactococcus	Streptococcaceae	Lactobacillales	Bacilli	Firmicutes	Unknown KINGDOM	Bacteria	Lactococcus lactis subsp. lactis	HG1494431;	0	0	0	0	0	0	0	0	2.636e-05	6.303e-05	0	0	0	0	0	0	0	8.713e-05	0	0	0	0.000173	0	0
Meta-Protein 8887	BLAST_Y1395_HAEIN Uncharacterized protein HI_1395 OS=Haemophilus influenzae (strain ATCC 51907 / DSM 11121 / KW20 / Rd) GN=HI_1395 PE=4 SV=1_P44173	Complete proteome;Reference proteome;	;	;	UniRef50_P44173	UniRef90_P44173	UniRef100_P44173	Haemophilus influenzae	Haemophilus	Pasteurellaceae	Pasteurellales	Gammaproteobacteria	Proteobacteria	Unknown KINGDOM	Bacteria	Haemophilus influenzae Rd KW20	HG2685461;	2.564e-05	2.411e-05	0	5.999e-05	0	0	0	0	2.636e-05	0	3.143e-05	0	0	2.818e-05	0	8.59e-05	0	0	0	2.929e-05	2.735e-05	0	0	0
Meta-Protein 28985	Metagenome Unknown							Unknown SPECIES	Unknown GENUS	Unknown FAMILY	Unknown ORDER	Unknown CLASS	Unknown PHYLUM	Unknown KINGDOM	Unknown SUPERKINGDOM	Unknown SUBSPECIES	HG2262359;	0	4.822e-05	0	0	3.419e-05	0	0	7.949e-05	0	0	0	0	0	0	0	2.863e-05	0	0	0	0	0	0	0	0
Meta-Protein 11543	Metagenome Unknown							Unknown SPECIES	Unknown GENUS	Unknown FAMILY	Unknown ORDER	Unknown CLASS	Unknown PHYLUM	Unknown KINGDOM	Unknown SUPERKINGDOM	Unknown SUBSPECIES	HG4211789;	5.128e-05	0	4.584e-05	0	0	0	0	0	0	0	0	0	0.00012904	0	4.949e-05	0	0	0	0	0	0	4.943e-05	0	0
Meta-Protein 40924	Metagenome Unknown							Unknown SPECIES	Unknown GENUS	Unknown FAMILY	Unknown ORDER	Unknown CLASS	Unknown PHYLUM	Unknown KINGDOM	Unknown SUPERKINGDOM	Unknown SUBSPECIES	HG5427586;	0	0	0	0	0	7.575e-05	0	0	0	0	0	0	0	5.636e-05	0	0	3.895e-05	0	2.796e-05	0	0	0	2.442e-05	3.099e-05
Meta-Protein 18353	BLAST_RL4_BIFAA 50S ribosomal protein L4 OS=Bifidobacterium adolescentis (strain ATCC 15703 / DSM 20083 / NCTC 11814 / E194a) GN=rplD PE=3 SV=1_A1A070	Complete proteome;RNA-binding;Reference proteome;Ribonucleoprotein;Ribosomal protein;rRNA-binding;	;	K02926;	UniRef50_A0QSD2	UniRef90_A1A070	UniRef100_A1A070	Bifidobacterium adolescentis	Bifidobacterium	Bifidobacteriaceae	Bifidobacteriales	Actinobacteria	Actinobacteria	Unknown KINGDOM	Bacteria	Bifidobacterium adolescentis ATCC 15703	HG3026837;	2.564e-05	0	0	0	0	0	0	0	0	0	0	3.45e-05	7.742e-05	0	0	0	0	0	0	0	0	0	0	0
Meta-Protein 36411	BLAST_IPYR_ECOL6 Inorganic pyrophosphatase OS=Escherichia coli O6:H1 (strain CFT073 / ATCC 700928 / UPEC) GN=ppa PE=3 SV=3_Q8FAG0	3D-structure;Complete proteome;Cytoplasm;Direct protein sequencing;Hydrolase;Magnesium;Metal-binding;Reference proteome;	3.6.1.1;	K01507;	UniRef50_P0A7B0	UniRef90_P0A7B0	UniRef100_P0A7B0	Escherichia coli	Escherichia	Enterobacteriaceae	Enterobacteriales	Gammaproteobacteria	Proteobacteria	Unknown KINGDOM	Bacteria	Unknown SUBSPECIES	HG2326104;	0	2.411e-05	0	0	3.419e-05	0	2.754e-05	0	0	0	0	3.45e-05	0	0	0	0	0	0	0	0	0	0	0	0
Meta-Protein 26721	BLAST_LACE_RHIRD Lactose-binding protein OS=Rhizobium radiobacter GN=lacE PE=1 SV=1_P29822	Direct protein sequencing;Periplasm;Signal;Sugar transport;Transport;	;	;	UniRef50_P29822	UniRef90_P29822	UniRef100_P29822	Agrobacterium tumefaciens	Agrobacterium	Rhizobiaceae	Rhizobiales	Alphaproteobacteria	Proteobacteria	Unknown KINGDOM	Bacteria	Unknown SUBSPECIES	HG4848405;	0	0	0	0	0	0	0	0	0	0	0	0	0.00012904	0	0	0	0	0	0	0	0	0	0	0
Meta-Protein 36680	Metagenome Unknown							Unknown SPECIES	Unknown GENUS	Unknown FAMILY	Unknown ORDER	Unknown CLASS	Unknown PHYLUM	Unknown KINGDOM	Unknown SUPERKINGDOM	Unknown SUBSPECIES	HG5531275;	0	2.411e-05	0	0	0	0	2.754e-05	0	5.273e-05	0	0	6.901e-05	0	0	0	0	0	0	0	0	0	0	0	0
Meta-Protein 870	BLAST_RS4_CALBD 30S ribosomal protein S4 OS=Caldicellulosiruptor bescii (strain ATCC BAA-1888 / DSM 6725 / Z-1320) GN=rpsD PE=3 SV=1_B9MKF4	Complete proteome;RNA-binding;Reference proteome;Ribonucleoprotein;Ribosomal protein;rRNA-binding;	;	K02986;	EMPTY	EMPTY	EMPTY	Unknown SPECIES	Unknown GENUS	Unknown FAMILY	Unknown ORDER	Unknown CLASS	Unknown PHYLUM	Unknown KINGDOM	Bacteria	Unknown SUBSPECIES	HG3018734;HG2676574;	2.564e-05	0	4.584e-05	0	0	0	0	0	2.636e-05	0	0	0	2.581e-05	0	2.475e-05	0	0	2.904e-05	0	0	5.47e-05	0	0	0
Meta-Protein 60025	BLAST_RS17_EUBE2 30S ribosomal protein S17 OS=Eubacterium eligens (strain ATCC 27750 / VPI C15-48) GN=rpsQ PE=3 SV=1_C4Z2T9	Complete proteome;RNA-binding;Reference proteome;Ribonucleoprotein;Ribosomal protein;rRNA-binding;	;	K02961;	UniRef50_P23828	UniRef90_A9KJI5	UniRef100_A9KJI5	Clostridium phytofermentans	Clostridium	Clostridiaceae	Clostridiales	Clostridia	Firmicutes	Unknown KINGDOM	Bacteria	Clostridium phytofermentans ISDg	HG0839556;	0	0	4.584e-05	0	0	0	0	0	0	0	0	0	0	0	4.949e-05	0	0	0	0	0	0	0	0	0
Meta-Protein 40386	BLAST_SKP_ECOLI Chaperone protein Skp OS=Escherichia coli (strain K12) GN=skp PE=1 SV=1_P0AEU7	Chaperone;Complete proteome;Direct protein sequencing;Periplasm;Reference proteome;Signal;	;	K06142;	UniRef50_P0AEU9	UniRef90_P0AEU9	UniRef100_Q57T30	Salmonella enterica	Salmonella	Enterobacteriaceae	Enterobacteriales	Gammaproteobacteria	Proteobacteria	Unknown KINGDOM	Bacteria	Salmonella enterica subsp. enterica	HG2445932;	0	0	0	0	0	0.0001515	0	0	0	0	0	0	0	8.454e-05	0	0	0	0	0	0	0	0	0	0
Meta-Protein 26104	BLAST_EFTU1_PELTS Elongation factor Tu 1 OS=Pelotomaculum thermopropionicum (strain DSM 13744 / JCM 10971 / SI) GN=tuf1 PE=3 SV=1_A5D5K0	3D-structure;Acetylation;Antibiotic resistance;Cell inner membrane;Cell membrane;Complete proteome;Cytoplasm;Direct protein sequencing;Elongation factor;GTP-binding;Membrane;Methylation;Mitochondrion;Nucleotide-binding;Phosphoprotein;Plasmid;Protein biosynthesis;RNA-binding;Reference proteome;	;	;K02358;	EMPTY	EMPTY	EMPTY	Unknown SPECIES	Unknown GENUS	Unknown FAMILY	Unknown ORDER	Unknown CLASS	Unknown PHYLUM	Unknown KINGDOM	Unknown SUPERKINGDOM	Unknown SUBSPECIES	HG4651272;	0	0	0	0	0	0	0	0	0	0	0	0	2.581e-05	0	0	0	3.895e-05	0	0	0	0	0	0	0
Meta-Protein 27179	BLAST_LYTB_STRPN Putative endo-beta-N-acetylglucosaminidase OS=Streptococcus pneumoniae serotype 4 (strain ATCC BAA-334 / TIGR4) GN=lytB PE=1 SV=1_P59205	Cell wall biogenesis/degradation;Complete proteome;Direct protein sequencing;Hydrolase;Reference proteome;Repeat;Secreted;Signal;	3.2.1.96;	K01227;	UniRef50_P59206	UniRef90_P59206	UniRef100_P59206	Streptococcus pneumoniae	Streptococcus	Streptococcaceae	Lactobacillales	Bacilli	Firmicutes	Unknown KINGDOM	Bacteria	Streptococcus pneumoniae R6	HG3046055;	0	0	2.292e-05	0	0	0	0	0	0	0	0	0	2.581e-05	0	4.949e-05	0	0	0	0	0	0	0	0	0
Meta-Protein 38846	Metagenome Unknown							Unknown SPECIES	Unknown GENUS	Unknown FAMILY	Unknown ORDER	Unknown CLASS	Unknown PHYLUM	Unknown KINGDOM	Unknown SUPERKINGDOM	Unknown SUBSPECIES	HG5168164;	0	0	0	0	0	0	0	0	0	0	0	3.45e-05	0	2.818e-05	2.475e-05	0	3.895e-05	2.904e-05	0	2.929e-05	2.735e-05	2.471e-05	0	0
Meta-Protein 2447	BLAST_YQJD_ECOL6 Uncharacterized protein YqjD OS=Escherichia coli O6:H1 (strain CFT073 / ATCC 700928 / UPEC) GN=yqjD PE=3 SV=1_P64582	Cell inner membrane;Cell membrane;Complete proteome;Membrane;Reference proteome;Transmembrane;Transmembrane helix;	;	;	UniRef50_P64583	UniRef90_P64583	UniRef100_P64583	Unknown SPECIES	Unknown GENUS	Enterobacteriaceae	Enterobacteriales	Gammaproteobacteria	Proteobacteria	Unknown KINGDOM	Bacteria	Unknown SUBSPECIES	HG1111198;HG1105495;	0	0.00012055	0	0	0	7.575e-05	8.262e-05	0	0	0	0	0	0	2.818e-05	0	0	0	0	0	0	0	0	0	0
Meta-Protein 36080	BLAST_YCB8_PSEDE Uncharacterized 19.2 kDa protein in cobO 3region OS=Pseudomonas denitrificans PE=4 SV=1_P29941	ATP-binding;GTP-binding;Kinase;Nucleotide-binding;Transferase;	2.7.6.5;	;	UniRef50_O52177	UniRef90_O52177	UniRef100_O52177	Myxococcus xanthus	Myxococcus	Myxococcaceae	Myxococcales	Deltaproteobacteria	Proteobacteria	Unknown KINGDOM	Bacteria	Unknown SUBSPECIES	HG5457480;	0	2.411e-05	0	0	0	0	5.508e-05	2.65e-05	0	0	9.429e-05	0	0	0	0	0	0	0	0	0	0	0	0	0
Meta-Protein 15160	ILVD_THEYD Dihydroxy-acid dehydratase OS=Thermodesulfovibrio yellowstonii (strain ATCC 51303 / DSM 11347 / YP87) GN=ilvD PE=3 SV=1	4Fe-4S;Amino-acid biosynthesis;Branched-chain amino acid biosynthesis;Complete proteome;Iron;Iron-sulfur;Lyase;Metal-binding;Reference proteome;	4.2.1.9;	K01687;	UniRef50_P51785	UniRef90_B5YKD5	UniRef100_B5YKD5	Thermodesulfovibrio yellowstonii	Thermodesulfovibrio	Nitrospiraceae	Nitrospirales	Nitrospira	Nitrospirae	Unknown KINGDOM	Bacteria	Thermodesulfovibrio yellowstonii DSM 11347	B5YKD5;	2.564e-05	0	0	2.999e-05	6.837e-05	0	0	0	0	0	0	3.45e-05	2.581e-05	0	0	5.727e-05	3.895e-05	0	0	0	0	2.471e-05	0	0
Meta-Protein 35594	BLAST_XERD_RHILO Tyrosine recombinase XerD OS=Rhizobium loti (strain MAFF303099) GN=xerD PE=3 SV=1_Q98FX8	Cell cycle;Cell division;Chromosome partition;Complete proteome;Cytoplasm;DNA integration;DNA recombination;DNA-binding;Reference proteome;	;	K04763;	UniRef50_Q9KPE9	UniRef90_Q7ZAJ8	UniRef100_Q7ZAJ8	Shewanella oneidensis	Shewanella	Shewanellaceae	Alteromonadales	Gammaproteobacteria	Proteobacteria	Unknown KINGDOM	Bacteria	Shewanella oneidensis MR-1	HG4112497;	0	2.411e-05	0	0	3.419e-05	0	0	0	0	0	0	3.45e-05	0	0	2.475e-05	0	0	0	0	0	0	0	0	0
Meta-Protein 1436	BLAST_OMPA_THEMA Outer membrane protein alpha OS=Thermotoga maritima (strain ATCC 43589 / MSB8 / DSM 3109 / JCM 10099) GN=omp-alpha PE=1 SV=2_Q01969	Cell wall;Complete proteome;Disulfide bond;Reference proteome;S-layer;Secreted;Signal;	;	;	UniRef50_Q9RRB6	UniRef90_Q9RRB6	UniRef100_Q9RRB6	Deinococcus radiodurans	Deinococcus	Deinococcaceae	Deinococcales	Deinococci	Deinococcus-Thermus	Unknown KINGDOM	Bacteria	Deinococcus radiodurans R1	HG5245908;HG4405350;	0	0	0	0	0	0	0	0	0	0	0	0	2.581e-05	0	0	5.727e-05	0	0	5.591e-05	0	5.47e-05	0	0	6.198e-05
Meta-Protein 20003	Metagenome Unknown							Unknown SPECIES	Unknown GENUS	Unknown FAMILY	Unknown ORDER	Unknown CLASS	Unknown PHYLUM	Unknown KINGDOM	Unknown SUPERKINGDOM	Unknown SUBSPECIES	HG1924845;	0	0	4.584e-05	0	0	0	0	0	5.273e-05	3.151e-05	0	3.45e-05	2.581e-05	0	0	0	0	0	0	0	2.735e-05	2.471e-05	2.442e-05	6.198e-05
Meta-Protein 28835	BLAST_GREA_GRAFK Transcription elongation factor GreA OS=Gramella forsetii (strain KT0803) GN=greA PE=3 SV=1_A0M5U7	Coiled coil;Complete proteome;DNA-binding;Reference proteome;Transcription;Transcription regulation;	;	K03624;	UniRef50_A6H247	UniRef90_A0M5U7	UniRef100_A0M5U7	Gramella forsetii	Gramella	Flavobacteriaceae	Flavobacteriales	Flavobacteriia	Bacteroidetes	Unknown KINGDOM	Bacteria	Gramella forsetii KT0803	HG1983389;	0	0	0	0	3.419e-05	0	0	2.65e-05	0	0	0	0	0	0	0	0	0	0	0	0	0	0	0	0
Meta-Protein 28543	Metagenome Unknown							Unknown SPECIES	Unknown GENUS	Unknown FAMILY	Unknown ORDER	Unknown CLASS	Unknown PHYLUM	Unknown KINGDOM	Unknown SUPERKINGDOM	Unknown SUBSPECIES	HG4682613;	0	0	0	0	0	0	8.262e-05	2.65e-05	0	0	9.429e-05	3.45e-05	0	2.818e-05	0	0	0	0	0	0	0	0	0	0
Meta-Protein 74218	Metagenome Unknown							Unknown SPECIES	Unknown GENUS	Unknown FAMILY	Unknown ORDER	Unknown CLASS	Unknown PHYLUM	Unknown KINGDOM	Unknown SUPERKINGDOM	Unknown SUBSPECIES	HG4483459;	0	0	0	0	3.419e-05	3.787e-05	0	0	0	0	0	0	0	0	0	2.863e-05	3.895e-05	0	0	0	0	0	0	0
Meta-Protein 74220	BLAST_RRPO_OENBE RNA-directed DNA polymerase homolog OS=Oenothera berteroana PE=4 SV=1_P31843	Aspartyl protease;Endonuclease;Hydrolase;Nuclease;Nucleotidyltransferase;Protease;RNA-directed DNA polymerase;Transferase;Transposable element;	2.7.7.49;3.4.23.-;	;	UniRef50_P20825	UniRef90_P20825	UniRef100_P20825	Drosophila melanogaster	Drosophila	Drosophilidae	Diptera	Insecta	Arthropoda	Metazoa	Eukaryota	Unknown SUBSPECIES	HG5539540;	0	0	0	0	3.419e-05	3.787e-05	0	0	0	0	0	0	0	0	0	2.863e-05	3.895e-05	0	0	0	0	0	0	0
Meta-Protein 71657	BLAST_FUCK_SALTI L-fuculokinase OS=Salmonella typhi GN=fucK PE=3 SV=1_Q8Z428	ATP-binding;Carbohydrate metabolism;Complete proteome;Kinase;Nucleotide-binding;Reference proteome;Transferase;Xylose metabolism;	2.7.1.17;	K00854;	UniRef50_P44401	UniRef90_P44401	UniRef100_P44401	Haemophilus influenzae	Haemophilus	Pasteurellaceae	Pasteurellales	Gammaproteobacteria	Proteobacteria	Unknown KINGDOM	Bacteria	Haemophilus influenzae Rd KW20	HG5139792;	0	0	0	0	0	0	0	0	0	0	0	0	0	0	0	0	0	0	0	0	0	2.471e-05	0	0
Meta-Protein 43924	BLAST_RL18_EUBE2 50S ribosomal protein L18 OS=Eubacterium eligens (strain ATCC 27750 / VPI C15-48) GN=rplR PE=3 SV=1_C4Z2U6	Complete proteome;RNA-binding;Reference proteome;Ribonucleoprotein;Ribosomal protein;rRNA-binding;	;	K02881;	UniRef50_P23407	UniRef90_C4ZBT4	UniRef100_C4ZBT4	Eubacterium rectale	Eubacterium	Eubacteriaceae	Clostridiales	Clostridia	Firmicutes	Unknown KINGDOM	Bacteria	Eubacterium rectale ATCC 33656	HG1447876;	0	0	4.584e-05	0	0	0	0	0	0	3.151e-05	0	0	0	2.818e-05	0	0	3.895e-05	2.904e-05	0	0	0	0	4.883e-05	0
Meta-Protein 1216	Metagenome Unknown	Complete proteome;Lyase;Reference proteome;	4.3.1.1;	;K01744;	UniRef50_P07346	UniRef90_P07346	EMPTY	Unknown SPECIES	Pseudomonas	Pseudomonadaceae	Pseudomonadales	Gammaproteobacteria	Proteobacteria	Unknown KINGDOM	Bacteria	Unknown SUBSPECIES	HG1508190;HG4973261;	0	2.411e-05	0	0	0	7.575e-05	0	0	0	0	0	3.45e-05	2.581e-05	0	0	0	0	0	2.796e-05	0	0	2.471e-05	0	0
Meta-Protein 30785	Metagenome Unknown							Unknown SPECIES	Unknown GENUS	Unknown FAMILY	Unknown ORDER	Unknown CLASS	Unknown PHYLUM	Unknown KINGDOM	Unknown SUPERKINGDOM	Unknown SUBSPECIES	HG2198036;	0	0	0	0	0	0	0	0	0	0	3.143e-05	3.45e-05	0	0	0	0	0	2.904e-05	5.591e-05	0	2.735e-05	0	0	0
Meta-Protein 75126	BLAST_COTS_BACSU Spore coat protein S OS=Bacillus subtilis (strain 168) GN=cotS PE=1 SV=1_P46914	Complete proteome;Direct protein sequencing;Reference proteome;Sporulation;	;	K06337;	UniRef50_P46914	UniRef90_P46914	UniRef100_P46914	Bacillus subtilis subsp. subtilis str. 168	Bacillus	Bacillaceae	Bacillales	Bacilli	Firmicutes	Unknown KINGDOM	Bacteria	Bacillus subtilis subsp. subtilis	HG4217023;	0	0	0	0	6.837e-05	0	8.262e-05	0	5.273e-05	0	0	0	0	0	0	0	0	0	0	0	0	0	0	0
Meta-Protein 34921	RL15_MYCHJ 50S ribosomal protein L15 OS=Mycoplasma hyopneumoniae (strain J / ATCC 25934 / NCTC 10110) GN=rplO PE=3 SV=2	Complete proteome;Reference proteome;Ribonucleoprotein;Ribosomal protein;RNA-binding;rRNA-binding;	;	K02876;	UniRef50_Q601J6	UniRef90_Q601J6	UniRef100_Q4AAF8	Mycoplasma hyopneumoniae	Mycoplasma	Mycoplasmataceae	Mycoplasmatales	Mollicutes	Tenericutes	Unknown KINGDOM	Bacteria	Mycoplasma hyopneumoniae J	Q4AAF8;	0	2.411e-05	2.292e-05	2.999e-05	0	0	0	0	2.636e-05	0	0	0	0	2.818e-05	0	2.863e-05	0	2.904e-05	0	0	2.735e-05	0	0	0
Meta-Protein 18086	BLAST_RL4_BACTN 50S ribosomal protein L4 OS=Bacteroides thetaiotaomicron (strain ATCC 29148 / DSM 2079 / NCTC 10582 / E50 / VPI-5482) GN=rplD PE=3 SV=1_Q8A477	Complete proteome;RNA-binding;Reference proteome;Ribonucleoprotein;Ribosomal protein;rRNA-binding;	;	K02926;	UniRef50_Q8A477	UniRef90_Q8A477	UniRef100_Q8A477	Bacteroides thetaiotaomicron	Bacteroides	Bacteroidaceae	Bacteroidales	Bacteroidia	Bacteroidetes	Unknown KINGDOM	Bacteria	Bacteroides thetaiotaomicron VPI-5482	HG2844693;	2.564e-05	0	0	0	0	0	2.754e-05	0	0	0	0	0	0	0	0	0.00014316	0	0	0	0	5.47e-05	7.414e-05	0	3.099e-05
Meta-Protein 35772	BLAST_AGALC_EMENI Alpha-galactosidase C OS=Emericella nidulans (strain FGSC A4 / ATCC 38163 / CBS 112.46 / NRRL 194 / M139) GN=aglC PE=1 SV=1_Q5AU92	3D-structure;Carbohydrate metabolism;Glycosidase;Hydrolase;	3.2.1.22;	;	UniRef50_Q9ALJ4	UniRef90_Q9ALJ4	UniRef100_Q9ALJ4	Geobacillus stearothermophilus	Geobacillus	Bacillaceae	Bacillales	Bacilli	Firmicutes	Unknown KINGDOM	Bacteria	Unknown SUBSPECIES	HG5397013;	0	4.822e-05	0	5.999e-05	0	3.787e-05	0	0	0	3.151e-05	0	0	0	2.818e-05	0	2.863e-05	0	0	0	0	2.735e-05	0	0	0
Meta-Protein 39416	Metagenome Unknown							Unknown SPECIES	Unknown GENUS	Unknown FAMILY	Unknown ORDER	Unknown CLASS	Unknown PHYLUM	Unknown KINGDOM	Unknown SUPERKINGDOM	Unknown SUBSPECIES	HG4236647;	0	0	0	2.999e-05	0	7.575e-05	0	0	0	0	0	0	0	2.818e-05	0	2.863e-05	3.895e-05	2.904e-05	0	2.929e-05	0	0	0	0
Meta-Protein 66743	Metagenome Unknown							Unknown SPECIES	Unknown GENUS	Unknown FAMILY	Unknown ORDER	Unknown CLASS	Unknown PHYLUM	Unknown KINGDOM	Unknown SUPERKINGDOM	Unknown SUBSPECIES	HG1855994;	0	0	0	5.999e-05	0	7.575e-05	0	0	7.909e-05	0	0	0	0	0	2.475e-05	5.727e-05	0	0	0	2.929e-05	2.735e-05	0	0	3.099e-05
Meta-Protein 2084	BLAST_RNR_HELPJ Ribonuclease R OS=Helicobacter pylori (strain J99 / ATCC 700824) GN=rnr PE=3 SV=1_Q9ZJX9	Complete proteome;Cytoplasm;Exonuclease;Hydrolase;Magnesium;Metal-binding;Nuclease;RNA-binding;Reference proteome;	3.1.13.1;3.1.3.-;	;K12573;	EMPTY	EMPTY	EMPTY	Unknown SPECIES	Unknown GENUS	Unknown FAMILY	Unknown ORDER	Unknown CLASS	Unknown PHYLUM	Unknown KINGDOM	Bacteria	Unknown SUBSPECIES	HG5317239;HG3726032;	0	0	0	0	0	0	5.508e-05	0	0	0	0	0	0	0	0	0	0.0001558	0	0	0	0	0	0	0
Meta-Protein 150892	BLAST_RHTA_RHIME Rhizobactin receptor OS=Rhizobium meliloti (strain 1021) GN=rhtA PE=3 SV=1_Q9Z3Q5	Carbohydrate metabolism;Cell outer membrane;Complete proteome;Membrane;Receptor;Reference proteome;Signal;TonB box;Transmembrane;Transmembrane beta strand;Transport;	;	K21573;	UniRef50_Q8A1G1	UniRef90_Q8A1G1	UniRef100_Q8A1G1	Bacteroides thetaiotaomicron	Bacteroides	Bacteroidaceae	Bacteroidales	Bacteroidia	Bacteroidetes	Unknown KINGDOM	Bacteria	Bacteroides thetaiotaomicron VPI-5482	HG5528600;	0	0	0	0	0	0	0	0	0	0	0	0	0	0	0	0	0	0	0	0	0	0	0	0
Meta-Protein 150620	Metagenome Unknown							Unknown SPECIES	Unknown GENUS	Unknown FAMILY	Unknown ORDER	Unknown CLASS	Unknown PHYLUM	Unknown KINGDOM	Unknown SUPERKINGDOM	Unknown SUBSPECIES	HG3537968;	0	0	0	0	0	0	0	0	0	0	0	0	0	0	0	0	0	0	0	0	0	0	0	0
Meta-Protein 25788	GLPK_SHEWM Glycerol kinase OS=Shewanella woodyi (strain ATCC 51908 / MS32) GN=glpK PE=3 SV=1	ATP-binding;Complete proteome;Glycerol metabolism;Kinase;Nucleotide-binding;Reference proteome;Transferase;	2.7.1.30;	K00864;	UniRef50_O66131	UniRef90_B1KKY8	UniRef100_B1KKY8	Shewanella woodyi	Shewanella	Shewanellaceae	Alteromonadales	Gammaproteobacteria	Proteobacteria	Unknown KINGDOM	Bacteria	Shewanella woodyi ATCC 51908	B1KKY8;	0	0	6.876e-05	0	0	0	0	0	0	0	0	0	2.581e-05	0	2.475e-05	0	0	0	0	0	0	0	0	3.099e-05
Meta-Protein 1493	BLAST_SERC_NITEU Phosphoserine aminotransferase OS=Nitrosomonas europaea (strain ATCC 19718 / CIP 103999 / KCTC 2705 / NBRC 14298) GN=serC PE=3 SV=1_Q820S0	Amino-acid biosynthesis;Aminotransferase;Complete proteome;Cytoplasm;Pyridoxal phosphate;Pyridoxine biosynthesis;Reference proteome;Serine biosynthesis;Transferase;	2.6.1.52;	K00831;	UniRef50_Q8XEA7	UniRef90_Q820S0	UniRef100_Q820S0	Nitrosomonas europaea	Nitrosomonas	Nitrosomonadaceae	Nitrosomonadales	Betaproteobacteria	Proteobacteria	Unknown KINGDOM	Bacteria	Nitrosomonas europaea ATCC 19718	HG4420907;HG4332260;	0	0	0	0	0	0	0	0	0	0	0	0	0.00038712	0	0	0	0	0	0	0	0	0	0	0
Meta-Protein 22424	Metagenome Unknown							Unknown SPECIES	Unknown GENUS	Unknown FAMILY	Unknown ORDER	Unknown CLASS	Unknown PHYLUM	Unknown KINGDOM	Unknown SUPERKINGDOM	Unknown SUBSPECIES	HG4187559;	0	0	0	2.999e-05	0	3.787e-05	0	0	0	0	0	0	2.581e-05	0	0	0	0	2.904e-05	0	0	0	0	0	0
Meta-Protein 44773	BLAST_RS9B_YEAST 40S ribosomal protein S9-B OS=Saccharomyces cerevisiae (strain ATCC 204508 / S288c) GN=RPS9B PE=1 SV=4_P05755	Complete proteome;Cytoplasm;Direct protein sequencing;Isopeptide bond;Nucleus;Phosphoprotein;RNA-binding;Reference proteome;Ribonucleoprotein;Ribosomal protein;Ribosome biogenesis;Ubl conjugation;rRNA processing;rRNA-binding;	;	K02997;	UniRef50_O13516	UniRef90_O13516	UniRef100_P05755	Saccharomyces cerevisiae	Saccharomyces	Saccharomycetaceae	Saccharomycetales	Saccharomycetes	Ascomycota	Fungi	Eukaryota	Saccharomyces cerevisiae S288c	HG2634855;	0	0	0	0	0	7.575e-05	0	0	0	0	0	0	0	5.636e-05	0	0	0	0	0	0	2.735e-05	0	4.883e-05	9.297e-05
Meta-Protein 25902	EFTU_NOCSJ Elongation factor Tu OS=Nocardioides sp. (strain ATCC BAA-499 / JS614) GN=tuf PE=3 SV=1	Complete proteome;Cytoplasm;Elongation factor;GTP-binding;Nucleotide-binding;Protein biosynthesis;Reference proteome;	;	K02358;	UniRef50_P33166	UniRef90_A1SNN5	UniRef100_A1SNN5	Nocardioides sp. JS614	Nocardioides	Nocardioidaceae	Actinomycetales	Actinobacteria	Actinobacteria	Unknown KINGDOM	Bacteria	Unknown SUBSPECIES	A1SNN5;	0	0	4.584e-05	0	0	0	0	0	0	0	0	0	2.581e-05	0	0	0	0	0	0	0	0	0.00012357	4.883e-05	0
Meta-Protein 84389	BLAST_MALE_PYRAB Maltotriose-binding protein OS=Pyrococcus abyssi (strain GE5 / Orsay) GN=malE PE=3 SV=1_Q9V297	Cell membrane;Complete proteome;Lipoprotein;Membrane;Palmitate;Reference proteome;Signal;Sugar transport;Transport;	;	K10117;	UniRef50_Q00749	UniRef90_Q00749	UniRef100_Q00749	Streptococcus mutans	Streptococcus	Streptococcaceae	Lactobacillales	Bacilli	Firmicutes	Unknown KINGDOM	Bacteria	Streptococcus mutans UA159	HG4907569;	0	0	0	0	0	0	0	0	0	0	0	0	0	0	0	0	0	0	0	0	0	0	0	0
Meta-Protein 140357	BLAST_CIRA_ECOLI Colicin I receptor OS=Escherichia coli (strain K12) GN=cirA PE=1 SV=2_P17315	3D-structure;Cell outer membrane;Complete proteome;Direct protein sequencing;Ion transport;Iron;Iron transport;Membrane;Receptor;Reference proteome;Signal;TonB box;Transmembrane;Transmembrane beta strand;Transport;	;	K16089;	UniRef50_P17315	UniRef90_P17315	UniRef100_P17315	Escherichia coli	Escherichia	Enterobacteriaceae	Enterobacteriales	Gammaproteobacteria	Proteobacteria	Unknown KINGDOM	Bacteria	Escherichia coli K-12	HG5313824;	0	0	0	0	0	0	0	0	0	0	0	0	0	0	0	0	0	0	0	0	0	0	0	0
Meta-Protein 59547	BLAST_SUSC_BACTN TonB-dependent receptor SusC OS=Bacteroides thetaiotaomicron (strain ATCC 29148 / DSM 2079 / NCTC 10582 / E50 / VPI-5482) GN=susC PE=1 SV=1_Q8A1G1	Carbohydrate metabolism;Cell outer membrane;Complete proteome;Membrane;Receptor;Reference proteome;Signal;TonB box;Transmembrane;Transmembrane beta strand;Transport;	;	K21573;	UniRef50_Q8A1G1	UniRef90_Q8A1G1	UniRef100_Q8A1G1	Bacteroides thetaiotaomicron	Bacteroides	Bacteroidaceae	Bacteroidales	Bacteroidia	Bacteroidetes	Unknown KINGDOM	Bacteria	Bacteroides thetaiotaomicron VPI-5482	HG5540982;	0	0	0.00029797	0	0	0	0	0	0	0	0	0	0	0	0.00014848	0	0	0	0	0	0	0	0	0
Meta-Protein 197	BLAST_VIOA_SHIDY dTDP-4-amino-4,6-dideoxy-D-glucose transaminase OS=Shigella dysenteriae GN=vioA PE=1 SV=1_Q6U1I3	Aminotransferase;Complete proteome;Ligase;Lipopolysaccharide biosynthesis;Peroxisome;Phosphoprotein;Pyridoxal phosphate;Reference proteome;Transferase;	2.6.1.33;6.-.-.-;	K20429;K22133;	EMPTY	EMPTY	EMPTY	Unknown SPECIES	Unknown GENUS	Unknown FAMILY	Unknown ORDER	Unknown CLASS	Unknown PHYLUM	Unknown KINGDOM	Unknown SUPERKINGDOM	Unknown SUBSPECIES	HG4137960;HG4401406;HG4825144;	2.564e-05	2.411e-05	0	0	0	0	2.754e-05	2.65e-05	0	0	0	3.45e-05	2.581e-05	2.818e-05	0	2.863e-05	0	0	0	0	0	0	0	0
Meta-Protein 56685	BLAST_RS15_PEPD6 30S ribosomal protein S15 OS=Peptoclostridium difficile (strain 630) GN=rpsO PE=3 SV=1_Q18BI0	Complete proteome;RNA-binding;Reference proteome;Ribonucleoprotein;Ribosomal protein;rRNA-binding;	;	K02956;	UniRef50_Q6NCN7	UniRef90_A9KNL0	UniRef100_A9KNL0	Clostridium phytofermentans	Clostridium	Clostridiaceae	Clostridiales	Clostridia	Firmicutes	Unknown KINGDOM	Bacteria	Clostridium phytofermentans ISDg	HG0901973;	0	0	0	0	0	0	0	0	0	0	3.143e-05	0	0	0	4.949e-05	0	3.895e-05	0	0	0	0	0	0	6.198e-05
Meta-Protein 84447	BLAST_RRBR2_CLOAB Reverse rubrerythrin-2 OS=Clostridium acetobutylicum (strain ATCC 824 / DSM 792 / JCM 1419 / LMG 5710 / VKM B-1787) GN=rbr3B PE=1 SV=1_Q97D83	Complete proteome;Detoxification;Direct protein sequencing;Electron transport;Iron;Metal-binding;NAD;Oxidoreductase;Peroxidase;Reference proteome;Stress response;Transport;	1.11.1.1;	;	UniRef50_Q97D83	UniRef90_Q97D83	UniRef100_Q97D83	Clostridium acetobutylicum	Clostridium	Clostridiaceae	Clostridiales	Clostridia	Firmicutes	Unknown KINGDOM	Bacteria	Clostridium acetobutylicum ATCC 824	HG2267734;	0	0	0	0	0	0	0	0	0	0	0	0	0	0	0	0	0	0	0	0	0	0	0	0
Meta-Protein 77389	PNP_RHILO Polyribonucleotide nucleotidyltransferase OS=Rhizobium loti (strain MAFF303099) GN=pnp PE=3 SV=1	Complete proteome;Cytoplasm;Magnesium;Metal-binding;Nucleotidyltransferase;Reference proteome;RNA-binding;Transferase;	2.7.7.8;	K00962;	UniRef50_Q5ZRV8	UniRef90_Q98BI3	UniRef100_Q98BI3	Mesorhizobium loti	Mesorhizobium	Phyllobacteriaceae	Rhizobiales	Alphaproteobacteria	Proteobacteria	Unknown KINGDOM	Bacteria	Mesorhizobium loti MAFF303099	Q98BI3;	0	0	0	2.999e-05	6.837e-05	0	2.754e-05	0	0	6.303e-05	0	6.901e-05	0	0	0	0	0	0	0	0	0	0	0	0
Meta-Protein 42002	BLAST_COABC_BACSU Probable coenzyme A biosynthesis bifunctional protein CoaBC OS=Bacillus subtilis (strain 168) GN=coaBC PE=3 SV=1_O35033	Complete proteome;Decarboxylase;FMN;Flavoprotein;Ligase;Lyase;Magnesium;Metal-binding;Multifunctional enzyme;Reference proteome;	4.1.1.36;6.3.2.5;	K13038;	UniRef50_O35033	UniRef90_O35033	UniRef100_O35033	Bacillus subtilis subsp. subtilis str. 168	Bacillus	Bacillaceae	Bacillales	Bacilli	Firmicutes	Unknown KINGDOM	Bacteria	Bacillus subtilis subsp. subtilis	HG4707779;	0	0	0	2.999e-05	0	0	0	0	2.636e-05	0	0	0	0	5.636e-05	0	2.863e-05	3.895e-05	2.904e-05	2.796e-05	0	0	0	0	0
Meta-Protein 14596	Metagenome Unknown							Unknown SPECIES	Unknown GENUS	Unknown FAMILY	Unknown ORDER	Unknown CLASS	Unknown PHYLUM	Unknown KINGDOM	Unknown SUPERKINGDOM	Unknown SUBSPECIES	HG2993523;	2.564e-05	4.822e-05	0	0	0	0	2.754e-05	0	0	0	3.143e-05	0	0	0	0	0	0	0	0	0	0	0	0	0
Meta-Protein 27752	BLAST_DCTS_BACSU Probable C4-dicarboxylate sensor kinase OS=Bacillus subtilis (strain 168) GN=dctS PE=3 SV=1_P96601	ATP-binding;Cell membrane;Complete proteome;Kinase;Membrane;Nucleotide-binding;Phosphoprotein;Reference proteome;Transferase;Transmembrane;Transmembrane helix;Two-component regulatory system;	2.7.13.3;	;	UniRef50_O06979	UniRef90_O06979	UniRef100_O06979	Bacillus subtilis subsp. subtilis str. 168	Bacillus	Bacillaceae	Bacillales	Bacilli	Firmicutes	Unknown KINGDOM	Bacteria	Bacillus subtilis subsp. subtilis	HG4074005;	0	0	0	0	0	0	0	0.00013249	0	0	3.143e-05	0	0	0	0	0	0	0	0	0	0	0	0	0
Meta-Protein 35471	BLAST_GLGB_MAIZE 1,4-alpha-glucan-branching enzyme 2, chloroplastic/amyloplastic OS=Zea mays GN=SBE1 PE=1 SV=1_Q08047	3D-structure;Acetylation;Alternative splicing;Amyloplast;Chloroplast;Complete proteome;Direct protein sequencing;Disease mutation;Glycogen biosynthesis;Glycogen storage disease;Glycosyltransferase;Neuropathy;Phosphoprotein;Plastid;Polymorphism;Reference proteome;Starch biosynthesis;Transferase;Transit peptide;	2.4.1.18;	;K00700;	EMPTY	EMPTY	EMPTY	Unknown SPECIES	Unknown GENUS	Unknown FAMILY	Unknown ORDER	Unknown CLASS	Unknown PHYLUM	Unknown KINGDOM	Eukaryota	Unknown SUBSPECIES	HG5490025;	0	2.411e-05	2.292e-05	2.999e-05	0	0	0	0	2.636e-05	0	0	0	0	0	0	2.863e-05	0	0	0	0	5.47e-05	0	0	0
Meta-Protein 14134	BLAST_RL11_BACV8 50S ribosomal protein L11 OS=Bacteroides vulgatus (strain ATCC 8482 / DSM 1447 / JCM 5826 / NBRC 14291 / NCTC 11154) GN=rplK PE=3 SV=1_A6KYK7	Complete proteome;Methylation;RNA-binding;Reference proteome;Ribonucleoprotein;Ribosomal protein;rRNA-binding;	;	K02867;	UniRef50_P29395	UniRef90_Q8A465	UniRef100_A6KYK7	Bacteroides vulgatus	Bacteroides	Bacteroidaceae	Bacteroidales	Bacteroidia	Bacteroidetes	Unknown KINGDOM	Bacteria	Bacteroides vulgatus ATCC 8482	HG1839618;	5.128e-05	2.411e-05	2.292e-05	0	0	0	0	0	0	3.151e-05	0	0	2.581e-05	0	2.475e-05	2.863e-05	0	0	0	2.929e-05	5.47e-05	9.886e-05	0	0
Meta-Protein 17266	BLAST_AMAA_GEOSE N-acyl-L-amino acid amidohydrolase OS=Geobacillus stearothermophilus GN=amaA PE=1 SV=1_P37112	Complete proteome;Hydrolase;Reference proteome;Signal;	3.5.1.-;	K14664;	UniRef50_Q851L5	UniRef90_Q851L5	UniRef100_Q851L5	Oryza sativa	Oryza	Poaceae	Poales	Liliopsida	Streptophyta	Viridiplantae	Eukaryota	Oryza sativa Japonica Group	HG4717978;	5.128e-05	0	0	2.999e-05	0	0	0	0	0	0	0	0	0	0	0	2.863e-05	0	0	0	0	0	0	0	0
Meta-Protein 21949	Metagenome Unknown							Unknown SPECIES	Unknown GENUS	Unknown FAMILY	Unknown ORDER	Unknown CLASS	Unknown PHYLUM	Unknown KINGDOM	Unknown SUPERKINGDOM	Unknown SUBSPECIES	HG3540631;	0	2.411e-05	0	0	3.419e-05	7.575e-05	0	2.65e-05	0	0	0	3.45e-05	2.581e-05	0	0	0	3.895e-05	0	2.796e-05	0	0	0	0	0
Meta-Protein 14531	BLAST_RECG_HELPJ ATP-dependent DNA helicase RecG OS=Helicobacter pylori (strain J99 / ATCC 700824) GN=recG PE=3 SV=1_Q9ZJA1	ATP-binding;Complete proteome;DNA damage;DNA recombination;DNA repair;DNA-binding;Helicase;Hydrolase;Nucleotide-binding;	3.6.4.12;	K03655;	UniRef50_Q54900	UniRef90_Q54900	UniRef100_Q54900	Streptococcus pneumoniae	Streptococcus	Streptococcaceae	Lactobacillales	Bacilli	Firmicutes	Unknown KINGDOM	Bacteria	Streptococcus pneumoniae TIGR4	HG4047681;	2.564e-05	0	0	0	0	3.787e-05	0	0	0	0	0	0	0	2.818e-05	0	2.863e-05	0	2.904e-05	0	0	0	2.471e-05	0	0
Meta-Protein 44659	BLAST_EFG_MOOTA Elongation factor G OS=Moorella thermoacetica (strain ATCC 39073 / JCM 9320) GN=fusA PE=3 SV=1_Q2RFP4	3D-structure;Acetylation;Complete proteome;Cytoplasm;Direct protein sequencing;Elongation factor;GTP-binding;Isopeptide bond;Nucleotide-binding;Phosphoprotein;Protein biosynthesis;Reference proteome;Ubl conjugation;	;	;K02355;	EMPTY	EMPTY	EMPTY	Unknown SPECIES	Unknown GENUS	Unknown FAMILY	Unknown ORDER	Unknown CLASS	Unknown PHYLUM	Unknown KINGDOM	Bacteria	Unknown SUBSPECIES	HG5369816;	0	0	0	0	6.837e-05	3.787e-05	8.262e-05	0	0	0	0	0	0	2.818e-05	0	0	0	0	0	0	0	0	0	0
Meta-Protein 69823	BLAST_TOP1_XYLFT DNA topoisomerase 1 OS=Xylella fastidiosa (strain Temecula1 / ATCC 700964) GN=topA PE=3 SV=1_Q87AQ6	Complete proteome;DNA-binding;Isomerase;Magnesium;Metal-binding;Reference proteome;Topoisomerase;	5.99.1.2;	K03168;	UniRef50_Q9PEV8	UniRef90_Q9PEV8	EMPTY	Xylella fastidiosa	Xylella	Xanthomonadaceae	Xanthomonadales	Gammaproteobacteria	Proteobacteria	Unknown KINGDOM	Bacteria	Unknown SUBSPECIES	HG5439163;	0	0	0	0	0	0	2.754e-05	2.65e-05	0	0	0	0	0	0	0	0	0	0	0	0	0	0	0	0
Meta-Protein 25535	BLAST_OAR_MYXXA Protein oar OS=Myxococcus xanthus GN=oar PE=1 SV=1_P38370	Cell outer membrane;Direct protein sequencing;Membrane;Signal;	;	;	UniRef50_P38370	UniRef90_P38370	UniRef100_P38370	Myxococcus xanthus	Myxococcus	Myxococcaceae	Myxococcales	Deltaproteobacteria	Proteobacteria	Unknown KINGDOM	Bacteria	Unknown SUBSPECIES	HG5554708;	0	0	0	0	0	0	0	0	0	0	0	0	5.162e-05	0	0	0	0	0	0	0	0.00016409	0	0	0
Meta-Protein 84186	BLAST_FRLB_BACSU Fructosamine deglycase FrlB OS=Bacillus subtilis (strain 168) GN=frlB PE=1 SV=1_O32157	3D-structure;Carbohydrate metabolism;Complete proteome;Hydrolase;Reference proteome;Repeat;	3.5.-.-;	K10708;	UniRef50_O32157	UniRef90_O32157	UniRef100_O32157	Bacillus subtilis subsp. subtilis str. 168	Bacillus	Bacillaceae	Bacillales	Bacilli	Firmicutes	Unknown KINGDOM	Bacteria	Bacillus subtilis subsp. subtilis	HG4161459;	0	0	0	0	0	0	0	0	7.909e-05	0	0	0	0	0	0	0	0	0	0	0	0	4.943e-05	0	0
Meta-Protein 51089	Metagenome Unknown							Unknown SPECIES	Unknown GENUS	Unknown FAMILY	Unknown ORDER	Unknown CLASS	Unknown PHYLUM	Unknown KINGDOM	Unknown SUPERKINGDOM	Unknown SUBSPECIES	HG3188566;	0	0	0.00018336	0	0	0	0	0	0	0	0	0	0	0	0.00014848	0	0	0	0	0	0	0	2.442e-05	0
Meta-Protein 35562	BLAST_FTNA_ECO57 Bacterial non-heme ferritin OS=Escherichia coli O157:H7 GN=ftnA PE=3 SV=1_P0A9A0	3D-structure;Complete proteome;Cytoplasm;Direct protein sequencing;Iron;Iron storage;Metal-binding;Oxidoreductase;Reference proteome;	1.16.3.2;	K02217;	UniRef50_P0A9A0	UniRef90_P0A9A0	UniRef100_P0A9A0	Unknown SPECIES	Unknown GENUS	Enterobacteriaceae	Enterobacteriales	Gammaproteobacteria	Proteobacteria	Unknown KINGDOM	Bacteria	Unknown SUBSPECIES	HG2211273;	0	0.00014466	0	0	0	0	0.00011015	0	0	0	0	0	0	0	0	0	0	0	0	0	0	0	0	0
Meta-Protein 2027	BLAST_FEPA_ECOLI Ferrienterobactin receptor OS=Escherichia coli (strain K12) GN=fepA PE=1 SV=2_P05825	Carbohydrate metabolism;Cell outer membrane;Complete proteome;Membrane;Receptor;Reference proteome;Signal;TonB box;Transmembrane;Transmembrane beta strand;Transport;	;	K21573;	UniRef50_Q8A1G1	UniRef90_Q8A1G1	UniRef100_Q8A1G1	Bacteroides thetaiotaomicron	Bacteroides	Bacteroidaceae	Bacteroidales	Bacteroidia	Bacteroidetes	Unknown KINGDOM	Bacteria	Bacteroides thetaiotaomicron VPI-5482	HG5546116;HG5553973;	0	2.411e-05	0	0	0	0	2.754e-05	0	0	0	0	0	0	0	0	2.863e-05	0	0	0	0	2.735e-05	0	0	0
Meta-Protein 65787	Metagenome Unknown							Unknown SPECIES	Unknown GENUS	Unknown FAMILY	Unknown ORDER	Unknown CLASS	Unknown PHYLUM	Unknown KINGDOM	Unknown SUPERKINGDOM	Unknown SUBSPECIES	HG5535303;	0	0	0	0	0	0	0	0	0	0	0	0	0	0	0.00044545	0	0	0	0	0	0	0	0	0
Meta-Protein 54902	BLAST_NADD_CLAM3 Probable nicotinate-nucleotide adenylyltransferase OS=Clavibacter michiganensis subsp. michiganensis (strain NCPPB 382) GN=nadD PE=3 SV=1_A5CR36	ATP-binding;Complete proteome;NAD;Nucleotide-binding;Nucleotidyltransferase;Pyridine nucleotide biosynthesis;Reference proteome;Transferase;	2.7.7.18;	K00969;	UniRef50_Q73XR5	UniRef90_B0RDF9	UniRef100_B0RDF9	Clavibacter michiganensis	Clavibacter	Microbacteriaceae	Actinomycetales	Actinobacteria	Actinobacteria	Unknown KINGDOM	Bacteria	Clavibacter michiganensis subsp. sepedonicus	HG2074734;	0	0	0	2.999e-05	0	0	0	0	2.636e-05	6.303e-05	3.143e-05	3.45e-05	0	0	0	0	0	2.904e-05	2.796e-05	2.929e-05	0	0	0	0
Meta-Protein 14937	BLAST_CCA_GEOTN CCA-adding enzyme OS=Geobacillus thermodenitrificans (strain NG80-2) GN=cca PE=3 SV=1_A4IQ63	ATP-binding;Complete proteome;Magnesium;Metal-binding;Nucleotide-binding;Nucleotidyltransferase;RNA repair;RNA-binding;Reference proteome;Transferase;tRNA processing;	2.7.7.72;	K00974;	UniRef50_Q5KXX0	UniRef90_A4IQ63	UniRef100_A4IQ63	Geobacillus thermodenitrificans	Geobacillus	Bacillaceae	Bacillales	Bacilli	Firmicutes	Unknown KINGDOM	Bacteria	Geobacillus thermodenitrificans NG80-2	HG4916184;	2.564e-05	0	0	0	0	0	0	0	0	0	0	0	0	0	0	2.863e-05	0	0	0	2.929e-05	0	0	0	6.198e-05
Meta-Protein 62559	BLAST_LEG9C_HUMAN Galectin-9C OS=Homo sapiens GN=LGALS9C PE=1 SV=2_Q6DKI2	3D-structure;Alternative splicing;Chemotaxis;Complete proteome;Cytoplasm;Immunity;Ion transport;Lectin;Nucleus;Polymorphism;Reference proteome;Repeat;Secreted;Transport;	;	K10093;	UniRef50_O00182	EMPTY	EMPTY	Unknown SPECIES	Unknown GENUS	Unknown FAMILY	Unknown ORDER	Mammalia	Chordata	Metazoa	Eukaryota	Unknown SUBSPECIES	HG4378058;	0	0	2.292e-05	0	6.837e-05	3.787e-05	2.754e-05	0	0	0	0	0	0	0	0	0	0	0	0	0	0	0	0	0
Meta-Protein 26286	RS15_SYNAS 30S ribosomal protein S15 OS=Syntrophus aciditrophicus (strain SB) GN=rpsO PE=3 SV=1	Complete proteome;Reference proteome;Ribonucleoprotein;Ribosomal protein;RNA-binding;rRNA-binding;	;	K02956;	UniRef50_Q6NCN7	UniRef90_Q2LWU2	UniRef100_Q2LWU2	Syntrophus aciditrophicus	Syntrophus	Syntrophaceae	Syntrophobacterales	Deltaproteobacteria	Proteobacteria	Unknown KINGDOM	Bacteria	Syntrophus aciditrophicus SB	Q2LWU2;	0	0	0	0	0	0	0	0	0	6.303e-05	0	0	5.162e-05	0	0	5.727e-05	0	0	0	0	0	0	0	6.198e-05
Meta-Protein 50270	BLAST_LACD2_ENTFA Tagatose 1,6-diphosphate aldolase 2 OS=Enterococcus faecalis (strain ATCC 700802 / V583) GN=lacD2 PE=3 SV=1_Q833W8	Complete proteome;Lactose metabolism;Lyase;Reference proteome;	4.1.2.40;	K01635;	UniRef50_Q833W8	UniRef90_Q833W8	UniRef100_Q833W8	Enterococcus faecalis	Enterococcus	Enterococcaceae	Lactobacillales	Bacilli	Firmicutes	Unknown KINGDOM	Bacteria	Enterococcus faecalis V583	HG4198604;	0	0	0	0	0	0	0	0	0	0	0	0	0	0	0	0	0	0	0	0	0	0	0.00034182	0
Meta-Protein 9029	BLAST_SYA_MYCPA Alanine--tRNA ligase OS=Mycobacterium paratuberculosis (strain ATCC BAA-968 / K-10) GN=alaS PE=3 SV=1_P61705	3D-structure;ATP-binding;Acetylation;Aminoacyl-tRNA synthetase;Chloroplast;Complete proteome;Cytoplasm;Direct protein sequencing;Isopeptide bond;Ligase;Metal-binding;Mitochondrion;Nucleotide-binding;Plastid;Protein biosynthesis;RNA-binding;Reference proteome;Transit peptide;Ubl conjugation;Zinc;tRNA-binding;	6.1.1.7;	;K01872;	EMPTY	EMPTY	EMPTY	Unknown SPECIES	Unknown GENUS	Unknown FAMILY	Unknown ORDER	Unknown CLASS	Unknown PHYLUM	Unknown KINGDOM	Unknown SUPERKINGDOM	Unknown SUBSPECIES	HG5499378;	2.564e-05	0	6.876e-05	0	0	3.787e-05	0	0	2.636e-05	3.151e-05	0	0	0	2.818e-05	2.475e-05	0	0	5.809e-05	0	0	0	0	2.442e-05	0
Meta-Protein 66386	Metagenome Unknown							Unknown SPECIES	Unknown GENUS	Unknown FAMILY	Unknown ORDER	Unknown CLASS	Unknown PHYLUM	Unknown KINGDOM	Unknown SUPERKINGDOM	Unknown SUBSPECIES	HG3589363;	0	0	0	2.999e-05	0	3.787e-05	0	0	0	0	0	0	0	0	2.475e-05	5.727e-05	0	8.713e-05	0	0	2.735e-05	0	0	0
Meta-Protein 59307	BLAST_RS21_BACV8 30S ribosomal protein S21 OS=Bacteroides vulgatus (strain ATCC 8482 / DSM 1447 / JCM 5826 / NBRC 14291 / NCTC 11154) GN=rpsU PE=3 SV=1_A6KYL2	Complete proteome;Reference proteome;Ribonucleoprotein;Ribosomal protein;	;	K02970;	UniRef50_A6LE91	UniRef90_A6KYL2	UniRef100_A6KYL2	Bacteroides vulgatus	Bacteroides	Bacteroidaceae	Bacteroidales	Bacteroidia	Bacteroidetes	Unknown KINGDOM	Bacteria	Bacteroides vulgatus ATCC 8482	HG0470499;	0	0	4.584e-05	0	0	0	0	0	0	0	0	0	0	0	0	0	0	0	0	0	0	0	0	0
Meta-Protein 43081	BLAST_SELA_HELPY L-seryl-tRNA(Sec) selenium transferase OS=Helicobacter pylori (strain ATCC 700392 / 26695) GN=selA PE=3 SV=1_O26043	Complete proteome;Cytoplasm;Protein biosynthesis;Pyridoxal phosphate;Reference proteome;Selenium;Transferase;	2.9.1.1;	K01042;	UniRef50_O26043	EMPTY	EMPTY	Helicobacter pylori	Helicobacter	Helicobacteraceae	Campylobacterales	Epsilonproteobacteria	Proteobacteria	Unknown KINGDOM	Bacteria	Unknown SUBSPECIES	HG4556162;	0	0	0	0	0	0	0	0	0	0	0	0	0	5.636e-05	0	0	0	0.00026138	0	0	0	0	0	0
Meta-Protein 43080	BLAST_PLPC_MANHA Outer membrane lipoprotein 3 OS=Mannheimia haemolytica GN=plpC PE=3 SV=1_Q08870	Cell outer membrane;Lipoprotein;Membrane;Palmitate;Signal;	;	;	UniRef50_Q08870	UniRef90_Q08870	UniRef100_Q08870	Mannheimia haemolytica	Mannheimia	Pasteurellaceae	Pasteurellales	Gammaproteobacteria	Proteobacteria	Unknown KINGDOM	Bacteria	Unknown SUBSPECIES	HG3611743;	0	0	0	0	0	0	0	0	0	0	0	0	0	5.636e-05	0	0	0	0.00026138	0	0	0	0	0	0
Meta-Protein 2746	BLAST_METQ_SALTY D-methionine-binding lipoprotein MetQ OS=Salmonella typhimurium (strain LT2 / SGSC1412 / ATCC 700720) GN=metQ PE=3 SV=1_Q8ZRN1	Amino-acid transport;Cell inner membrane;Cell membrane;Complete proteome;Lipoprotein;Membrane;Palmitate;Reference proteome;Signal;Transport;	;	K02073;	EMPTY	EMPTY	EMPTY	Unknown SPECIES	Unknown GENUS	Enterobacteriaceae	Enterobacteriales	Gammaproteobacteria	Proteobacteria	Unknown KINGDOM	Bacteria	Unknown SUBSPECIES	HG3626941;HG3852547;	0	0	0	0	0	0	0	0	0	0	0	0	0	5.636e-05	0	0	0	0.00026138	0	0	0	0	0	0
Meta-Protein 24279	BLAST_CH60_LACP7 60 kDa chaperonin OS=Lachnoclostridium phytofermentans (strain ATCC 700394 / DSM 18823 / ISDg) GN=groL PE=3 SV=1_A9KSJ1	ATP-binding;Chaperone;Complete proteome;Cytoplasm;Nucleotide-binding;Reference proteome;	;	K04077;	UniRef50_Q9C667	UniRef90_A9KSJ1	UniRef100_A9KSJ1	Clostridium phytofermentans	Clostridium	Clostridiaceae	Clostridiales	Clostridia	Firmicutes	Unknown KINGDOM	Bacteria	Clostridium phytofermentans ISDg	HG1981513;	0	4.822e-05	0	8.998e-05	0	0	0	0	2.636e-05	0	0	0	5.162e-05	0	0	5.727e-05	0	2.904e-05	0	0	0	0	0	0
Meta-Protein 46214	BLAST_RSMD_HAEIN Ribosomal RNA small subunit methyltransferase D OS=Haemophilus influenzae (strain ATCC 51907 / DSM 11121 / KW20 / Rd) GN=rsmD PE=1 SV=1_P44869	Complete proteome;Methyltransferase;Reference proteome;S-adenosyl-L-methionine;Transferase;rRNA processing;	2.1.1.171;	K08316;	UniRef50_P57136	UniRef90_P57136	UniRef100_P57136	Buchnera aphidicola str. APS (Acyrthosiphon pisum)	Buchnera	Enterobacteriaceae	Enterobacteriales	Gammaproteobacteria	Proteobacteria	Unknown KINGDOM	Bacteria	Buchnera aphidicola (Acyrthosiphon pisum)	HG2648472;	0	0	0	0	6.837e-05	0	0	0	0	0	0	0	0	0	0	0	0	0	0	0	0	0	2.442e-05	0
Meta-Protein 45440	BLAST_LEGB_PEA Legumin B (Fragment) OS=Pisum sativum GN=LEGB PE=2 SV=1_P14594	Complete proteome;Direct protein sequencing;Disulfide bond;Reference proteome;Seed storage protein;Signal;Storage protein;	;	;	EMPTY	EMPTY	EMPTY	Magnoliophyta	Unknown GENUS	Fabaceae	Fabales	Unknown CLASS	Streptophyta	Viridiplantae	Eukaryota	Unknown SUBSPECIES	HG5198592;	0	0	0	0	0	0	0	0	0	0	0	0	0	0	4.949e-05	0	0	0	0	0	0	0	4.883e-05	0
Meta-Protein 11626	Metagenome Unknown							Unknown SPECIES	Unknown GENUS	Unknown FAMILY	Unknown ORDER	Unknown CLASS	Unknown PHYLUM	Unknown KINGDOM	Unknown SUPERKINGDOM	Unknown SUBSPECIES	HG0258981;	2.564e-05	0	2.292e-05	0	0	0	2.754e-05	0	0	0	3.143e-05	0	0	0	0	0	0	0	0	0	0	0	0	0
Meta-Protein 26739	BLAST_XYLA_BACV8 Xylose isomerase OS=Bacteroides vulgatus (strain ATCC 8482 / DSM 1447 / JCM 5826 / NBRC 14291 / NCTC 11154) GN=xylA PE=3 SV=1_A6L792	3D-structure;Carbohydrate metabolism;Complete proteome;Cytoplasm;Isomerase;Magnesium;Metal-binding;Pentose shunt;Reference proteome;Xylose metabolism;	5.3.1.5;	K01805;	EMPTY	EMPTY	EMPTY	Unknown SPECIES	Unknown GENUS	Unknown FAMILY	Unknown ORDER	Unknown CLASS	Unknown PHYLUM	Unknown KINGDOM	Bacteria	Unknown SUBSPECIES	HG4821466;	0	0	0	0	0	0	0	0	0	0	0	0	2.581e-05	0	0	0	0	0	0	0	2.735e-05	0	0	0
Meta-Protein 147814	BLAST_FRLB_BACSU Fructosamine deglycase FrlB OS=Bacillus subtilis (strain 168) GN=frlB PE=1 SV=1_O32157	3D-structure;Carbohydrate metabolism;Complete proteome;Hydrolase;Reference proteome;Repeat;	3.5.-.-;	K10708;	UniRef50_O32157	UniRef90_O32157	UniRef100_O32157	Bacillus subtilis subsp. subtilis str. 168	Bacillus	Bacillaceae	Bacillales	Bacilli	Firmicutes	Unknown KINGDOM	Bacteria	Bacillus subtilis subsp. subtilis	HG4255591;	0	0	0	0	0	0	0	0	0	0	0	0	0	0	0	0	0	0	0	0	0	0.00044486	0	0
Meta-Protein 61776	BLAST_PRTC1_PORGI Collagenase OS=Porphyromonas gingivalis (strain ATCC BAA-308 / W83) GN=prtC PE=3 SV=1_P59916	Complete proteome;Hydrolase;Protease;Reference proteome;Signal;Virulence;	3.4.-.-;	K08303;	UniRef50_P59916	UniRef90_P59916	UniRef100_P59916	Porphyromonas gingivalis	Porphyromonas	Porphyromonadaceae	Bacteroidales	Bacteroidia	Bacteroidetes	Unknown KINGDOM	Bacteria	Porphyromonas gingivalis W83	HG4735023;	0	0	2.292e-05	0	0	0	2.754e-05	0	0	0	0	0	0	0	0	0	7.79e-05	0	2.796e-05	0	0	0	0	0
Meta-Protein 11132	BLAST_FPG_BACHK Formamidopyrimidine-DNA glycosylase OS=Bacillus thuringiensis subsp. konkukian (strain 97-27) GN=mutM PE=3 SV=3_Q6HCU5	Complete proteome;DNA damage;DNA repair;DNA-binding;Glycosidase;Hydrolase;Lyase;Metal-binding;Multifunctional enzyme;Reference proteome;Zinc;Zinc-finger;	3.2.2.23;4.2.99.18;	K10563;	UniRef50_B1YKA0	UniRef90_Q81L04	EMPTY	Unknown SPECIES	Bacillus	Bacillaceae	Bacillales	Bacilli	Firmicutes	Unknown KINGDOM	Bacteria	Unknown SUBSPECIES	HG3688243;	5.128e-05	4.822e-05	0	0	0	0	0	0	0	3.151e-05	0	0	0	5.636e-05	0	0	0	5.809e-05	2.796e-05	8.787e-05	0	0	0	0
Meta-Protein 17535	BLAST_TCMP_STRGA Tetracenomycin polyketide synthesis O-methyltransferase TcmP OS=Streptomyces glaucescens GN=tcmP PE=4 SV=1_P39887	Antibiotic biosynthesis;Methyltransferase;Transferase;	2.1.1.-;	;	UniRef50_P39887	UniRef90_P39887	UniRef100_P39887	Streptomyces glaucescens	Streptomyces	Streptomycetaceae	Actinomycetales	Actinobacteria	Actinobacteria	Unknown KINGDOM	Bacteria	Unknown SUBSPECIES	HG3604965;	2.564e-05	0	4.584e-05	5.999e-05	0	3.787e-05	0	0	2.636e-05	0	0	0	0	0	0	2.863e-05	0	0	0	0	2.735e-05	0	4.883e-05	3.099e-05
Meta-Protein 37718	EFTU_PETMO Elongation factor Tu OS=Petrotoga mobilis (strain DSM 10674 / SJ95) GN=tuf PE=3 SV=1	Complete proteome;Cytoplasm;Elongation factor;GTP-binding;Nucleotide-binding;Protein biosynthesis;	;	K02358;	UniRef50_Q5SHN6	UniRef90_A9BHA7	UniRef100_A9BHA7	Petrotoga mobilis	Petrotoga	Thermotogaceae	Thermotogales	Thermotogae	Thermotogae	Unknown KINGDOM	Bacteria	Petrotoga mobilis SJ95	A9BHA7;	0	4.822e-05	0	0	0	0	0	0	0	0	3.143e-05	3.45e-05	0	0	0	0	0	0	0	0	5.47e-05	4.943e-05	2.442e-05	0
Meta-Protein 16491	BLAST_DHAK1_LISIN PTS-dependent dihydroxyacetone kinase 1, dihydroxyacetone-binding subunit DhaK OS=Listeria innocua serovar 6a (strain ATCC BAA-680 / CLIP 11262) GN=dhaK-1 PE=3 SV=1_Q927E6	3D-structure;Complete proteome;Glycerol metabolism;Kinase;Reference proteome;Transferase;	2.7.1.121;	K05878;	UniRef50_Q9CIV8	UniRef90_Q9CIV8	UniRef100_Q9CIV8	Lactococcus lactis subsp. lactis Il1403	Lactococcus	Streptococcaceae	Lactobacillales	Bacilli	Firmicutes	Unknown KINGDOM	Bacteria	Lactococcus lactis subsp. lactis	HG4194656;	2.564e-05	0	0	0	0	0	0	0	5.273e-05	0	0	0	0	0	0	0	0	2.904e-05	0	0	2.735e-05	0	0	0
Meta-Protein 13813	LYS_TRINI Lysozyme OS=Trichoplusia ni PE=2 SV=1	Antimicrobial;Bacteriolytic enzyme;Disulfide bond;Glycosidase;Hydrolase;Signal;	3.2.1.17;	;	UniRef50_Q17005	UniRef90_P50718	UniRef100_P50718	Trichoplusia ni	Trichoplusia	Noctuidae	Lepidoptera	Insecta	Arthropoda	Metazoa	Eukaryota	Unknown SUBSPECIES	P50718;	5.128e-05	0	0	0	0	0	0	0	0	3.151e-05	0	6.901e-05	0	0	0	0	0	0	2.796e-05	2.929e-05	0	0	0	6.198e-05
Meta-Protein 54424	BLAST_PSTA_YERPE Phosphate transport system permease protein PstA OS=Yersinia pestis GN=pstA PE=3 SV=1_P58655	Cell membrane;Complete proteome;Membrane;Reference proteome;Transmembrane;Transmembrane helix;Transport;	;	K02038;	UniRef50_P46340	UniRef90_P46340	UniRef100_P46340	Bacillus subtilis subsp. subtilis str. 168	Bacillus	Bacillaceae	Bacillales	Bacilli	Firmicutes	Unknown KINGDOM	Bacteria	Bacillus subtilis subsp. subtilis	HG3859684;	0	0	2.292e-05	0	0	0	0	0	0	3.151e-05	3.143e-05	3.45e-05	0	0	7.424e-05	0	0	5.809e-05	0	0	0	0	0	3.099e-05
Meta-Protein 3959	BLAST_RL13_LACP7 50S ribosomal protein L13 OS=Lachnoclostridium phytofermentans (strain ATCC 700394 / DSM 18823 / ISDg) GN=rplM PE=3 SV=1_A9KJF5	Complete proteome;Reference proteome;Ribonucleoprotein;Ribosomal protein;	;	K02871;	EMPTY	EMPTY	EMPTY	Unknown SPECIES	Unknown GENUS	Unknown FAMILY	Clostridiales	Clostridia	Firmicutes	Unknown KINGDOM	Bacteria	Unknown SUBSPECIES	HG1937985;HG1757985;	0	0	0	0	0	0	0	0	0.00013182	0	0	0	0	0	2.475e-05	0	0.00011685	0	0	0	2.735e-05	0	0	0
Meta-Protein 28211	Metagenome Unknown							Unknown SPECIES	Unknown GENUS	Unknown FAMILY	Unknown ORDER	Unknown CLASS	Unknown PHYLUM	Unknown KINGDOM	Unknown SUPERKINGDOM	Unknown SUBSPECIES	HG2451741;	0	2.411e-05	0	2.999e-05	3.419e-05	0	2.754e-05	2.65e-05	0	0	3.143e-05	3.45e-05	0	0	0	2.863e-05	0	0	0	0	2.735e-05	0	0	0
Meta-Protein 87981	BLAST_SP39_RHILO Probable sugar-binding periplasmic protein OS=Rhizobium loti (strain MAFF303099) GN=mlr3050 PE=3 SV=2_Q98H33	3D-structure;Complete proteome;Direct protein sequencing;Periplasm;Reference proteome;Signal;Sugar transport;Transport;	;	K10108;	UniRef50_P06931	UniRef90_P0AEY0	UniRef100_P0AEY0	Escherichia coli	Escherichia	Enterobacteriaceae	Enterobacteriales	Gammaproteobacteria	Proteobacteria	Unknown KINGDOM	Bacteria	Unknown SUBSPECIES	HG4891284;	0	0	0	0	0.00044443	0	0	0	0	0	0	0	0	0	0	0	0	0	0	0	0	0	0	0
Meta-Protein 84274	BLAST_UGPC3_RHIEC sn-glycerol-3-phosphate import ATP-binding protein UgpC 3 OS=Rhizobium etli (strain CFN 42 / ATCC 51251) GN=ugpC3 PE=3 SV=1_Q2K1C8	ATP-binding;Cell membrane;Complete proteome;Hydrolase;Membrane;Nucleotide-binding;Polysaccharide transport;Reference proteome;Sugar transport;Transport;	3.6.3.-;	K10112;	UniRef50_P94360	UniRef90_P94360	UniRef100_P94360	Bacillus subtilis subsp. subtilis str. 168	Bacillus	Bacillaceae	Bacillales	Bacilli	Firmicutes	Unknown KINGDOM	Bacteria	Bacillus subtilis subsp. subtilis	HG4465593;	0	0	0	0	0	0	0	0	0	0	0	0	0	0	0	0	0	0	0	0	0	0	0	0
Meta-Protein 2109	BLAST_PSA2_ORYSI Proteasome subunit alpha type-2 OS=Oryza sativa subsp. indica GN=PAB1 PE=2 SV=2_A2YVR7	3D-structure;Acetylation;Complete proteome;Cytoplasm;Direct protein sequencing;Hydrolase;Nucleus;Phosphoprotein;Polymorphism;Protease;Proteasome;Reference proteome;Threonine protease;	3.4.25.1;	;K02726;	EMPTY	EMPTY	EMPTY	Unknown SPECIES	Unknown GENUS	Unknown FAMILY	Unknown ORDER	Unknown CLASS	Unknown PHYLUM	Unknown KINGDOM	Eukaryota	Unknown SUBSPECIES	HG3208358;HG5536703;	0	2.411e-05	0	0	3.419e-05	0	2.754e-05	7.949e-05	0	0	3.143e-05	3.45e-05	0	0	0	0	0	0	0	0	0	0	0	0
Meta-Protein 29590	BLAST_PSTP_MYCTU PP2C-family Ser/Thr phosphatase OS=Mycobacterium tuberculosis (strain ATCC 25618 / H37Rv) GN=pstP PE=1 SV=1_P9WHW5	Complete proteome;Hydrolase;Manganese;Metal-binding;Protein phosphatase;Reference proteome;Sporulation;	3.1.3.16;	K20074;	UniRef50_O34779	UniRef90_O34779	UniRef100_O34779	Bacillus subtilis subsp. subtilis str. 168	Bacillus	Bacillaceae	Bacillales	Bacilli	Firmicutes	Unknown KINGDOM	Bacteria	Bacillus subtilis subsp. subtilis	HG4435841;	0	2.411e-05	0	2.999e-05	0	0	0	5.299e-05	0	0	3.143e-05	0	0	0	0	2.863e-05	0	0	0	0	0	0	0	0
Meta-Protein 26877	BLAST_THLA_SYNWW Acetyl-CoA acetyltransferase OS=Syntrophomonas wolfei subsp. wolfei (strain DSM 2245B / Goettingen) GN=Swol_1934 PE=1 SV=1_Q0AVM3	3D-structure;Acyltransferase;Complete proteome;Cytoplasm;Reference proteome;Transferase;	2.3.1.9;	K00626;	UniRef50_Q0AVM3	UniRef90_Q18AR0	UniRef100_Q18AR0	[Clostridium] difficile	Unknown GENUS	Peptostreptococcaceae	Clostridiales	Clostridia	Firmicutes	Unknown KINGDOM	Bacteria	Clostridium difficile 630	HG4479009;	0	0	0	0	0	0	0	0	0	0	3.143e-05	0	7.742e-05	0	2.475e-05	0	0	0	0	0	0	0	0	0
Meta-Protein 22337	BLAST_EFG_FINM2 Elongation factor G OS=Finegoldia magna (strain ATCC 29328) GN=fusA PE=3 SV=1_B0S0I4	3D-structure;Chloroplast;Complete proteome;Cytoplasm;Direct protein sequencing;Elongation factor;GTP-binding;Isopeptide bond;Nucleotide-binding;Phosphoprotein;Plasmid;Plastid;Protein biosynthesis;Reference proteome;Transit peptide;Ubl conjugation;	;	;K02355;	EMPTY	EMPTY	EMPTY	Unknown SPECIES	Unknown GENUS	Unknown FAMILY	Unknown ORDER	Unknown CLASS	Unknown PHYLUM	Unknown KINGDOM	Unknown SUPERKINGDOM	Unknown SUBSPECIES	HG5366643;	0	0	0	0	0	0	0	0	0	0	0	0	5.162e-05	0	0	0	0	0	0	0	0	4.943e-05	0	0
Meta-Protein 21591	BLAST_PPDK_CLOSY Pyruvate, phosphate dikinase OS=Clostridium symbiosum GN=ppdK PE=1 SV=5_P22983	3D-structure;ATP-binding;Acetylation;Alternative promoter usage;Alternative splicing;Chloroplast;Complete proteome;Cytoplasm;Direct protein sequencing;Kinase;Magnesium;Metal-binding;Nucleotide-binding;Phosphoprotein;Photosynthesis;Plastid;Pyruvate;Reference proteome;Transferase;Transit peptide;	2.7.9.1;	;K01006;	EMPTY	EMPTY	EMPTY	Unknown SPECIES	Unknown GENUS	Unknown FAMILY	Unknown ORDER	Unknown CLASS	Unknown PHYLUM	Unknown KINGDOM	Unknown SUPERKINGDOM	Unknown SUBSPECIES	HG5490118;	0	0	0	0	0	0	0	0	0.00023727	0	0	0	0.00010323	0	0	0	0	0	0	0	2.735e-05	2.471e-05	0	0
Meta-Protein 23943	BLAST_EFTU_CALBD Elongation factor Tu OS=Caldicellulosiruptor bescii (strain ATCC BAA-1888 / DSM 6725 / Z-1320) GN=tuf PE=3 SV=1_B9MQH1	3D-structure;Chloroplast;Complete proteome;Cytoplasm;Direct protein sequencing;Elongation factor;GTP-binding;Mitochondrion;Nucleotide-binding;Phosphoprotein;Plastid;Protein biosynthesis;RNA-binding;Reference proteome;	;	;K02358;	EMPTY	EMPTY	EMPTY	Unknown SPECIES	Unknown GENUS	Unknown FAMILY	Unknown ORDER	Unknown CLASS	Unknown PHYLUM	Unknown KINGDOM	Unknown SUPERKINGDOM	Unknown SUBSPECIES	HG4633861;	0	0	0	0	0	0	0	0	2.636e-05	3.151e-05	0	0	5.162e-05	0	0	0	0	2.904e-05	0	0	0	7.414e-05	2.442e-05	0
Meta-Protein 95785	BLAST_YDJY_ECOLI Uncharacterized protein YdjY OS=Escherichia coli (strain K12) GN=ydjY PE=3 SV=2_P76220	Complete proteome;Reference proteome;Signal;	;	;	UniRef50_P76220	UniRef90_P76220	UniRef100_P76220	Escherichia coli	Escherichia	Enterobacteriaceae	Enterobacteriales	Gammaproteobacteria	Proteobacteria	Unknown KINGDOM	Bacteria	Escherichia coli K-12	HG3037965;	0	0	0	0	0	0.00018937	0	0	0	0	0	0	0	0	0	2.863e-05	3.895e-05	0	0	0	0	0	0	0
Meta-Protein 75339	BLAST_SUSC_BACTN TonB-dependent receptor SusC OS=Bacteroides thetaiotaomicron (strain ATCC 29148 / DSM 2079 / NCTC 10582 / E50 / VPI-5482) GN=susC PE=1 SV=1_Q8A1G1	Carbohydrate metabolism;Cell outer membrane;Complete proteome;Membrane;Receptor;Reference proteome;Signal;TonB box;Transmembrane;Transmembrane beta strand;Transport;	;	K21573;	UniRef50_Q8A1G1	UniRef90_Q8A1G1	UniRef100_Q8A1G1	Bacteroides thetaiotaomicron	Bacteroides	Bacteroidaceae	Bacteroidales	Bacteroidia	Bacteroidetes	Unknown KINGDOM	Bacteria	Bacteroides thetaiotaomicron VPI-5482	HG5548298;	0	0	0	0	0	0	0	0	5.273e-05	0	0	0	0	0	0	0	0	0	0	0	0	0	0	0.00030989
Meta-Protein 55289	BLAST_HDG_METAC Hypoxanthine DNA glycosylase OS=Methanosarcina acetivorans (strain ATCC 35395 / DSM 2834 / JCM 12185 / C2A) GN=MA_0462 PE=1 SV=1_Q8TTH3	3D-structure;Complete proteome;DNA damage;DNA repair;Hydrolase;Reference proteome;	3.2.2.-;	;	UniRef50_Q8TTH3	UniRef90_Q8TTH3	UniRef100_Q8TTH3	Methanosarcina acetivorans	Methanosarcina	Methanosarcinaceae	Methanosarcinales	Methanomicrobia	Euryarchaeota	Unknown KINGDOM	Archaea	Methanosarcina acetivorans C2A	HG2536762;	0	0	0	2.999e-05	0	0	2.754e-05	7.949e-05	0	0	3.143e-05	3.45e-05	0	0	0	2.863e-05	0	0	0	2.929e-05	0	0	0	0
Meta-Protein 17547	BLAST_CH60_PARD8 60 kDa chaperonin OS=Parabacteroides distasonis (strain ATCC 8503 / DSM 20701 / CIP 104284 / JCM 5825 / NCTC 11152) GN=groL PE=3 SV=1_A6LIG0	ATP-binding;Chaperone;Complete proteome;Cytoplasm;Nucleotide-binding;Reference proteome;	;	K04077;	UniRef50_Q9C667	UniRef90_A6LIG0	UniRef100_A6LIG0	Parabacteroides distasonis	Parabacteroides	Porphyromonadaceae	Bacteroidales	Bacteroidia	Bacteroidetes	Unknown KINGDOM	Bacteria	Parabacteroides distasonis ATCC 8503	HG2985046;	2.564e-05	2.411e-05	2.292e-05	0	0	0	2.754e-05	0	0	0	0	0	2.581e-05	0	2.475e-05	0	0	0	0	0	0	2.471e-05	0	0
Meta-Protein 35768	BLAST_DPS_SALG2 DNA protection during starvation protein OS=Salmonella gallinarum (strain 287/91 / NCTC 13346) GN=dps PE=3 SV=1_B5R797	Complete proteome;Cytoplasm;DNA condensation;DNA-binding;Iron;Iron storage;Metal-binding;Oxidoreductase;Reference proteome;	1.16.-.-;	K04047;	UniRef50_A7ZJM7	UniRef90_A8AIW9	UniRef100_B5F0B0	Salmonella enterica	Salmonella	Enterobacteriaceae	Enterobacteriales	Gammaproteobacteria	Proteobacteria	Unknown KINGDOM	Bacteria	Salmonella enterica subsp. enterica	HG2161583;	0	2.411e-05	0	0	0	7.575e-05	2.754e-05	0	0	0	0	0	0	2.818e-05	0	0	0	5.809e-05	0	0	0	0	0	0
Meta-Protein 30767	Metagenome Unknown							Unknown SPECIES	Unknown GENUS	Unknown FAMILY	Unknown ORDER	Unknown CLASS	Unknown PHYLUM	Unknown KINGDOM	Unknown SUPERKINGDOM	Unknown SUBSPECIES	HG1849037;	0	0	0	0	0	0	0	2.65e-05	2.636e-05	0	0	0	0	0	0	0	3.895e-05	0	0	0	0	0	0	0
Meta-Protein 14878	BLAST_CH60_CLOTH 60 kDa chaperonin OS=Clostridium thermocellum (strain ATCC 27405 / DSM 1237 / NBRC 103400 / NCIMB 10682 / NRRL B-4536 / VPI 7372) GN=groL PE=1 SV=3_P48212	3D-structure;ATP-binding;Chaperone;Complete proteome;Cytoplasm;Direct protein sequencing;Isopeptide bond;Nucleotide-binding;Plasmid;Reference proteome;Secreted;Stress response;Ubl conjugation;	;	;K04077;	EMPTY	EMPTY	EMPTY	Unknown SPECIES	Unknown GENUS	Unknown FAMILY	Unknown ORDER	Unknown CLASS	Unknown PHYLUM	Unknown KINGDOM	Unknown SUPERKINGDOM	Unknown SUBSPECIES	HG5159705;	5.128e-05	0	0	0	0	0	0	0	0	0	0	0	5.162e-05	0	0	0	0	0	0	0	0	0	0	0.00012396
Meta-Protein 17269	EFG1_SHEFN Elongation factor G 1 OS=Shewanella frigidimarina (strain NCIMB 400) GN=fusA1 PE=3 SV=1	Complete proteome;Cytoplasm;Elongation factor;GTP-binding;Nucleotide-binding;Protein biosynthesis;Reference proteome;	;	K02355;	UniRef50_P43925	UniRef90_Q8EK71	UniRef100_Q089Q7	Shewanella frigidimarina	Shewanella	Shewanellaceae	Alteromonadales	Gammaproteobacteria	Proteobacteria	Unknown KINGDOM	Bacteria	Shewanella frigidimarina NCIMB 400	Q089Q7;	2.564e-05	0	0	5.999e-05	0	0	0	0	0	0	0	0	0	0	0	0	0	0	0	0	0	0	0	3.099e-05
Meta-Protein 11736	Y2188_DICDI von Willebrand factor A domain-containing protein DDB_G0292188 OS=Dictyostelium discoideum GN=DDB_G0292188 PE=4 SV=1	Complete proteome;Reference proteome;	;	;	UniRef50_Q54DL7	UniRef90_Q54DL7	UniRef100_Q54DL7	Dictyostelium discoideum	Dictyostelium	Unknown FAMILY	Dictyosteliida	Unknown CLASS	Unknown PHYLUM	Unknown KINGDOM	Eukaryota	Unknown SUBSPECIES	Q54DL7;	2.564e-05	0	0	2.999e-05	0	0	0	0	0	0	3.143e-05	0	0	0	2.475e-05	0	0.0001558	0	0	0	2.735e-05	0	0	0
Meta-Protein 11737	Metagenome Unknown							Unknown SPECIES	Unknown GENUS	Unknown FAMILY	Unknown ORDER	Unknown CLASS	Unknown PHYLUM	Unknown KINGDOM	Unknown SUPERKINGDOM	Unknown SUBSPECIES	HG2240773;	2.564e-05	0	0	2.999e-05	0	0	0	0	0	0	3.143e-05	0	0	0	2.475e-05	0	0.0001558	0	0	0	2.735e-05	0	0	0
Meta-Protein 54282	BLAST_RL3_EUBE2 50S ribosomal protein L3 OS=Eubacterium eligens (strain ATCC 27750 / VPI C15-48) GN=rplC PE=3 SV=1_C4Z2T0	Complete proteome;RNA-binding;Reference proteome;Ribonucleoprotein;Ribosomal protein;rRNA-binding;	;	K02906;	UniRef50_Q7NQF2	UniRef90_C4ZBD4	UniRef100_C4ZBD4	Eubacterium rectale	Eubacterium	Eubacteriaceae	Clostridiales	Clostridia	Firmicutes	Unknown KINGDOM	Bacteria	Eubacterium rectale ATCC 33656	HG3107995;	0	0	4.584e-05	0	0	0	0	0	0	0	0	0	0	0	4.949e-05	2.863e-05	0	0	0	0	0	4.943e-05	4.883e-05	0
Meta-Protein 27614	Metagenome Unknown							Unknown SPECIES	Unknown GENUS	Unknown FAMILY	Unknown ORDER	Unknown CLASS	Unknown PHYLUM	Unknown KINGDOM	Unknown SUPERKINGDOM	Unknown SUBSPECIES	HG3636468;	0	2.411e-05	0	2.999e-05	0	0	0	0	0	0	0	3.45e-05	0	2.818e-05	0	2.863e-05	0	0	2.796e-05	0	0	0	0	3.099e-05
Meta-Protein 9899	BLAST_PQQL_ARATH Zinc protease PQQL-like OS=Arabidopsis thaliana GN=At5g56730 PE=1 SV=1_Q9FJT9	Acetylation;Complete proteome;Hydrolase;Metal-binding;Metalloprotease;Protease;Reference proteome;Zinc;	3.4.24.-;	;	UniRef50_Q9FJT9	UniRef90_Q9FJT9	UniRef100_Q9FJT9	Arabidopsis thaliana	Arabidopsis	Brassicaceae	Brassicales	Unknown CLASS	Streptophyta	Viridiplantae	Eukaryota	Unknown SUBSPECIES	HG5156197;	2.564e-05	0	0	0	0	0	0	0	0	3.151e-05	0	3.45e-05	0	0	0	0	3.895e-05	0	0	0	0	2.471e-05	0	0
Meta-Protein 1786	BLAST_KORB_MYCTU 2-oxoglutarate oxidoreductase subunit KorB OS=Mycobacterium tuberculosis (strain ATCC 25618 / H37Rv) GN=korB PE=1 SV=1_O53181	Complete proteome;Magnesium;Oxidoreductase;Reference proteome;Tricarboxylic acid cycle;	1.2.7.3;	K00175;	UniRef50_O53181	UniRef90_O53181	UniRef100_O53181	Mycobacterium tuberculosis	Mycobacterium	Mycobacteriaceae	Actinomycetales	Actinobacteria	Actinobacteria	Unknown KINGDOM	Bacteria	Mycobacterium tuberculosis H37Rv	HG4382645;HG4220374;	0	4.822e-05	2.292e-05	0	0	0	0	0	5.273e-05	0	0	0	2.581e-05	0	0	0	0	0	0	0	5.47e-05	7.414e-05	0	0
Meta-Protein 36006	BLAST_Y1378_NEIMB Putative HTH-type transcriptional regulator NMB1378 OS=Neisseria meningitidis serogroup B (strain MC58) GN=NMB1378 PE=4 SV=1_P0A0Z0	Complete proteome;DNA-binding;Reference proteome;	;	K13643;	UniRef50_P44675	UniRef90_P44675	UniRef100_P44675	Haemophilus influenzae	Haemophilus	Pasteurellaceae	Pasteurellales	Gammaproteobacteria	Proteobacteria	Unknown KINGDOM	Bacteria	Haemophilus influenzae Rd KW20	HG1542589;	0	2.411e-05	0	5.999e-05	0	0	2.754e-05	0	0	3.151e-05	0	3.45e-05	0	0	0	5.727e-05	0	0	0	0	2.735e-05	0	0	0
Meta-Protein 95281	Metagenome Unknown							Unknown SPECIES	Unknown GENUS	Unknown FAMILY	Unknown ORDER	Unknown CLASS	Unknown PHYLUM	Unknown KINGDOM	Unknown SUPERKINGDOM	Unknown SUBSPECIES	HG4024794;	0	0	0	0	0	0	0	0	0	0	0	0	0	0	0	0	0	0	0	0	0	0	0	0.00021693
Meta-Protein 35595	Metagenome Unknown							Unknown SPECIES	Unknown GENUS	Unknown FAMILY	Unknown ORDER	Unknown CLASS	Unknown PHYLUM	Unknown KINGDOM	Unknown SUPERKINGDOM	Unknown SUBSPECIES	HG5035859;	0	2.411e-05	0	0	3.419e-05	0	0	0	0	0	0	3.45e-05	0	0	2.475e-05	0	0	0	0	0	0	0	2.442e-05	0
Meta-Protein 55255	Metagenome Unknown							Unknown SPECIES	Unknown GENUS	Unknown FAMILY	Unknown ORDER	Unknown CLASS	Unknown PHYLUM	Unknown KINGDOM	Unknown SUPERKINGDOM	Unknown SUBSPECIES	HG4348334;	0	0	0	2.999e-05	0	3.787e-05	0	0	0	0	3.143e-05	3.45e-05	0	0	0	5.727e-05	0	0	0	0	0	0	0	0
Meta-Protein 68662	BLAST_ENO_EUBE2 Enolase OS=Eubacterium eligens (strain ATCC 27750 / VPI C15-48) GN=eno PE=3 SV=1_C4Z1M9	3D-structure;Complete proteome;Cytoplasm;Direct protein sequencing;Glycolysis;Lyase;Magnesium;Metal-binding;Phosphoprotein;Reference proteome;Secreted;Sporulation;Virulence;	4.2.1.11;	;K01689;	EMPTY	EMPTY	EMPTY	Unknown SPECIES	Unknown GENUS	Unknown FAMILY	Unknown ORDER	Unknown CLASS	Unknown PHYLUM	Unknown KINGDOM	Bacteria	Unknown SUBSPECIES	HG4935091;	0	0	0	5.999e-05	0	0	0	0	0	0	0	0	0	0	4.949e-05	5.727e-05	0	0	0	0	0	0	0	0
Meta-Protein 91219	BLAST_EFTS_CLOP1 Elongation factor Ts OS=Clostridium perfringens (strain ATCC 13124 / DSM 756 / JCM 1290 / NCIMB 6125 / NCTC 8237 / Type A) GN=tsf PE=3 SV=1_Q0TPQ4	Complete proteome;Cytoplasm;Elongation factor;Protein biosynthesis;Reference proteome;	;	K02357;	UniRef50_Q97I65	UniRef90_Q185S9	UniRef100_Q185S9	[Clostridium] difficile	Unknown GENUS	Peptostreptococcaceae	Clostridiales	Clostridia	Firmicutes	Unknown KINGDOM	Bacteria	Clostridium difficile 630	HG4030230;	0	0	0	0	0	0	0	0	0	0	0	0	0	0	0	0	0.0001558	0	0	0	0	0	0	0
Meta-Protein 67626	BLAST_ARGT_ECOLI Lysine/arginine/ornithine-binding periplasmic protein OS=Escherichia coli (strain K12) GN=argT PE=1 SV=3_P09551	3D-structure;Amino-acid transport;Complete proteome;Disulfide bond;Periplasm;Reference proteome;Signal;Transport;	;	K10013;	UniRef50_P09551	UniRef90_P09551	UniRef100_P02911	Salmonella enterica subsp. enterica serovar Typhimurium str. LT2	Salmonella	Enterobacteriaceae	Enterobacteriales	Gammaproteobacteria	Proteobacteria	Unknown KINGDOM	Bacteria	Salmonella enterica subsp. enterica	HG3502465;	0	0	0	0	0	3.787e-05	2.754e-05	0	0	0	0	0	0	0	2.475e-05	0	0	0	2.796e-05	0	0	0	0	0
Meta-Protein 52984	BLAST_SIGA_BACSU RNA polymerase sigma factor SigA OS=Bacillus subtilis (strain 168) GN=sigA PE=1 SV=2_P06224	Complete proteome;Cytoplasm;DNA-binding;Sigma factor;Transcription;Transcription regulation;	;	K03086;	UniRef50_P18333	UniRef90_P18333	UniRef100_P56835	Chlamydia muridarum	Chlamydia	Chlamydiaceae	Chlamydiales	Chlamydiia	Chlamydiae	Unknown KINGDOM	Bacteria	Chlamydia muridarum Nigg	HG5363720;	0	0	0	5.999e-05	0	0	0	0	2.636e-05	6.303e-05	0	0	0	0	0	2.863e-05	0	0	0	0	0	2.471e-05	4.883e-05	0
Meta-Protein 3993	BLAST_ENO_EUBE2 Enolase OS=Eubacterium eligens (strain ATCC 27750 / VPI C15-48) GN=eno PE=3 SV=1_C4Z1M9	3D-structure;Complete proteome;Cytoplasm;Direct protein sequencing;Glycolysis;Lyase;Magnesium;Metal-binding;Phosphoprotein;Reference proteome;Secreted;Sporulation;Virulence;	4.2.1.11;	;K01689;	EMPTY	EMPTY	EMPTY	Unknown SPECIES	Unknown GENUS	Unknown FAMILY	Unknown ORDER	Unknown CLASS	Unknown PHYLUM	Unknown KINGDOM	Bacteria	Unknown SUBSPECIES	HG4793227;HG4930659;	0	0	0	0	0	0	0	0	0	0	0	0	0	0	4.949e-05	0	0	0	0	0	0	0	0	0
Meta-Protein 24593	BLAST_ALDA_ECOLI Lactaldehyde dehydrogenase OS=Escherichia coli (strain K12) GN=aldA PE=1 SV=2_P25553	3D-structure;Complete proteome;Direct protein sequencing;NAD;Oxidoreductase;Reference proteome;	1.2.1.21;1.2.1.22;	K07248;	UniRef50_P25553	UniRef90_P25553	UniRef100_P25553	Escherichia coli	Escherichia	Enterobacteriaceae	Enterobacteriales	Gammaproteobacteria	Proteobacteria	Unknown KINGDOM	Bacteria	Escherichia coli K-12	HG5071116;	0	0.00014466	0	0	0	0	0	0	0	0	0	0	0.00010323	0	0	0	0	0	0	0	0	0	0	0
Meta-Protein 33582	BLAST_FUMC_HAEDU Fumarate hydratase class II OS=Haemophilus ducreyi (strain 35000HP / ATCC 700724) GN=fumC PE=3 SV=1_Q7VKC9	Complete proteome;Cytoplasm;Lyase;Reference proteome;Tricarboxylic acid cycle;	4.2.1.2;	K01679;	UniRef50_Q89XM2	UniRef90_Q7VKC9	UniRef100_Q7VKC9	Haemophilus ducreyi	Haemophilus	Pasteurellaceae	Pasteurellales	Gammaproteobacteria	Proteobacteria	Unknown KINGDOM	Bacteria	Haemophilus ducreyi 35000HP	HG3299332;	0	2.411e-05	2.292e-05	5.999e-05	0	0	0	0	2.636e-05	0	0	0	0	0	2.475e-05	2.863e-05	0	2.904e-05	2.796e-05	0	2.735e-05	0	0	3.099e-05
Meta-Protein 66609	BLAST_FLK_STRCT Fluoroacetyl-CoA thioesterase OS=Streptomyces cattleya GN=flK PE=1 SV=1_Q1EMV2	3D-structure;Hydrolase;	3.1.2.29;	;	UniRef50_Q1EMV2	UniRef90_Q1EMV2	UniRef100_Q1EMV2	Streptomyces cattleya	Streptomyces	Streptomycetaceae	Actinomycetales	Actinobacteria	Actinobacteria	Unknown KINGDOM	Bacteria	Unknown SUBSPECIES	HG3338850;	0	0	0	0	0	0	0	0	0	0	0	0	0	0	4.949e-05	0	0	0	0	0	0	0	0	0
Meta-Protein 55331	BLAST_EPSJ_BACSU Uncharacterized glycosyltransferase EpsJ OS=Bacillus subtilis (strain 168) GN=epsJ PE=2 SV=1_P71059	Complete proteome;Exopolysaccharide synthesis;Glycosyltransferase;Reference proteome;Transferase;	2.4.-.-;	K19427;	UniRef50_P71059	UniRef90_P71059	UniRef100_P71059	Bacillus subtilis subsp. subtilis str. 168	Bacillus	Bacillaceae	Bacillales	Bacilli	Firmicutes	Unknown KINGDOM	Bacteria	Bacillus subtilis subsp. subtilis	HG1326144;	0	0	0	2.999e-05	0	3.787e-05	0	0	2.636e-05	0	3.143e-05	3.45e-05	0	0	4.949e-05	0	0	5.809e-05	0	0	2.735e-05	0	0	3.099e-05
Meta-Protein 47002	BLAST_DARB_BPP1 Defense against restriction protein B OS=Escherichia phage P1 GN=darB PE=3 SV=1_Q71TF8	ATP-binding;Coiled coil;Complete proteome;Helicase;Host-virus interaction;Hydrolase;Nucleotide-binding;Reference proteome;Restriction-modification system evasion by virus;Virion;	3.6.4.-;	;	UniRef50_Q71TF8	UniRef90_Q71TF8	UniRef100_Q71TF8	Enterobacteria phage P1	Punalikevirus	Myoviridae	Caudovirales	Unknown CLASS	Unknown PHYLUM	Unknown KINGDOM	Viruses	Unknown SUBSPECIES	HG5559968;	0	0	4.584e-05	0	0	0	0	0	0	0	0	0	0	0	4.949e-05	0	0	0	0	0	0	0	4.883e-05	0
Meta-Protein 13762	BLAST_RECG_SYNY3 ATP-dependent DNA helicase RecG OS=Synechocystis sp. (strain PCC 6803 / Kazusa) GN=recG PE=3 SV=1_Q55681	ATP-binding;Complete proteome;DNA damage;DNA recombination;DNA repair;DNA-binding;Helicase;Hydrolase;Nucleotide-binding;Reference proteome;	3.6.4.12;	K03655;	UniRef50_Q55681	UniRef90_Q55681	UniRef100_Q55681	Synechocystis sp. PCC 6803	Synechocystis	Unknown FAMILY	Chroococcales	Unknown CLASS	Cyanobacteria	Unknown KINGDOM	Bacteria	Synechocystis sp. PCC 6803 substr. Kazusa	HG5373945;	2.564e-05	2.411e-05	0	0	0	0	2.754e-05	5.299e-05	0	0	3.143e-05	0	2.581e-05	2.818e-05	0	0	0	0	0	0	0	0	0	0
Meta-Protein 23352	Metagenome Unknown							Unknown SPECIES	Unknown GENUS	Unknown FAMILY	Unknown ORDER	Unknown CLASS	Unknown PHYLUM	Unknown KINGDOM	Unknown SUPERKINGDOM	Unknown SUBSPECIES	HG0624949;	0	2.411e-05	0	5.999e-05	0	3.787e-05	0	0	0	0	0	0	5.162e-05	2.818e-05	0	0	3.895e-05	0	2.796e-05	0	0	0	0	6.198e-05
Meta-Protein 96846	Metagenome Unknown							Unknown SPECIES	Unknown GENUS	Unknown FAMILY	Unknown ORDER	Unknown CLASS	Unknown PHYLUM	Unknown KINGDOM	Unknown SUPERKINGDOM	Unknown SUBSPECIES	HG3476381;	0	0	0	0	0	0	0	0.00010599	0	0	0	0	0	0	0	0	0	0	0	0	2.735e-05	0	0	0
Meta-Protein 136791	BLAST_OMPA_SEROD Outer membrane protein A (Fragment) OS=Serratia odorifera GN=ompA PE=3 SV=1_P24755	Cell outer membrane;Ion transport;Membrane;Porin;Signal;Transmembrane;Transmembrane beta strand;Transport;	;	;	UniRef50_Q05146	UniRef90_Q05146	UniRef100_Q05146	Bordetella avium	Bordetella	Alcaligenaceae	Burkholderiales	Betaproteobacteria	Proteobacteria	Unknown KINGDOM	Bacteria	Unknown SUBSPECIES	HG2991556;	0	0	0	0	0	0	0	0	0	0	0	0	0	0	0	0	0	0	0	0	5.47e-05	0	0	0
Meta-Protein 35012	Metagenome Unknown							Unknown SPECIES	Unknown GENUS	Unknown FAMILY	Unknown ORDER	Unknown CLASS	Unknown PHYLUM	Unknown KINGDOM	Unknown SUPERKINGDOM	Unknown SUBSPECIES	HG4416557;	0	2.411e-05	2.292e-05	0	0	0	0	0	0	3.151e-05	0	0	0	0	0	0	0	0	0	0	2.735e-05	4.943e-05	0	0
Meta-Protein 61360	Metagenome Unknown							Unknown SPECIES	Unknown GENUS	Unknown FAMILY	Unknown ORDER	Unknown CLASS	Unknown PHYLUM	Unknown KINGDOM	Unknown SUPERKINGDOM	Unknown SUBSPECIES	HG4110282;	0	0	0.00022921	0	0	0	0	0	0	0	0	0	0	0	0.00012373	0	0	0	0	0	0	0	0	6.198e-05
Meta-Protein 61426	BLAST_DFX_DESDA Desulfoferrodoxin OS=Desulfovibrio desulfuricans (strain ATCC 27774 / DSM 6949) GN=dfx PE=1 SV=3_P22076	3D-structure;Complete proteome;Detoxification;Direct protein sequencing;Electron transport;Iron;Metal-binding;Oxidoreductase;Reference proteome;Transport;	1.15.1.2;	K05919;	UniRef50_P22076	UniRef90_P22076	UniRef100_P22076	Desulfovibrio desulfuricans subsp. desulfuricans str. ATCC 27774	Desulfovibrio	Desulfovibrionaceae	Desulfovibrionales	Deltaproteobacteria	Proteobacteria	Unknown KINGDOM	Bacteria	Desulfovibrio desulfuricans subsp. desulfuricans	HG1475662;	0	0	0.00034381	0	0	0	0	0	0	0	0	0	0	0	9.899e-05	0	0	0	0	0	0	0	0	0
Meta-Protein 81461	Metagenome Unknown							Unknown SPECIES	Unknown GENUS	Unknown FAMILY	Unknown ORDER	Unknown CLASS	Unknown PHYLUM	Unknown KINGDOM	Unknown SUPERKINGDOM	Unknown SUBSPECIES	HG1973150;	0	0	0	0	0	0	0	0	0	0	0	0.00031053	0	0	0	0	0	0	0	0	0	0	0	0
Meta-Protein 31926	Metagenome Unknown							Unknown SPECIES	Unknown GENUS	Unknown FAMILY	Unknown ORDER	Unknown CLASS	Unknown PHYLUM	Unknown KINGDOM	Unknown SUPERKINGDOM	Unknown SUBSPECIES	HG3169120;	0	0	0	0	0	0	2.754e-05	5.299e-05	0	0	0.00012572	0	0	0	0	0	0	0	0	0	0	0	0	0
Meta-Protein 31553	BLAST_Y1454_HAEIN Putative cytochrome c-type biogenesis protein HI_1454 OS=Haemophilus influenzae (strain ATCC 51907 / DSM 11121 / KW20 / Rd) GN=HI_1454 PE=3 SV=1_P44202	Cell inner membrane;Cell membrane;Complete proteome;Cytochrome c-type biogenesis;Disulfide bond;Electron transport;Membrane;NAD;Oxidoreductase;Redox-active center;Reference proteome;Signal;Transmembrane;Transmembrane helix;Transport;	1.8.1.8;	K04084;	UniRef50_Q487R3	UniRef90_Q487R3	UniRef100_Q487R3	Colwellia psychrerythraea	Colwellia	Colwelliaceae	Alteromonadales	Gammaproteobacteria	Proteobacteria	Unknown KINGDOM	Bacteria	Colwellia psychrerythraea 34H	HG5337930;	0	0	2.292e-05	0	0	3.787e-05	2.754e-05	0	0	0	3.143e-05	3.45e-05	0	0	0	0	0	0	0	0	2.735e-05	0	2.442e-05	0
Meta-Protein 10152	Metagenome Unknown							Unknown SPECIES	Unknown GENUS	Unknown FAMILY	Unknown ORDER	Unknown CLASS	Unknown PHYLUM	Unknown KINGDOM	Unknown SUPERKINGDOM	Unknown SUBSPECIES	HG2405318;	2.564e-05	2.411e-05	0	0	0	0	2.754e-05	5.299e-05	0	0	6.286e-05	0	0	0	0	0	0	0	0	2.929e-05	0	0	0	0
Meta-Protein 112240	BLAST_RL21_AGARV 50S ribosomal protein L21 OS=Agathobacter rectalis (strain ATCC 33656 / DSM 3377 / JCM 17463 / KCTC 5835 / VPI 0990) GN=rplU PE=3 SV=1_C4Z9Z6	Complete proteome;RNA-binding;Reference proteome;Ribonucleoprotein;Ribosomal protein;rRNA-binding;	;	K02888;	UniRef50_A2RLA4	UniRef90_C4Z9Z6	UniRef100_C4Z9Z6	Eubacterium rectale	Eubacterium	Eubacteriaceae	Clostridiales	Clostridia	Firmicutes	Unknown KINGDOM	Bacteria	Eubacterium rectale ATCC 33656	HG1117582;	0	0	0	0	0	0	0	0	0	0.00012606	0	0	0	0	0	0	0	0	0	0	0	2.471e-05	0	3.099e-05
Meta-Protein 25007	BLAST_PRIS_SULSO DNA primase small subunit PriS OS=Sulfolobus solfataricus (strain ATCC 35092 / DSM 1617 / JCM 11322 / P2) GN=priS PE=1 SV=1_Q97Z83	Complete proteome;DNA replication;DNA-directed RNA polymerase;Magnesium;Manganese;Metal-binding;Nucleotidyltransferase;Primosome;Reference proteome;Transcription;Transferase;	2.7.7.-;	K02683;	UniRef50_Q0W8M0	UniRef90_Q0W8M0	UniRef100_Q0W8M0	Methanocella arvoryzae	Methanocella	Methanocellaceae	Methanocellales	Methanomicrobia	Euryarchaeota	Unknown KINGDOM	Archaea	Methanocella arvoryzae MRE50	HG4152927;	0	2.411e-05	0	2.999e-05	0	0	0	0	0	3.151e-05	0	3.45e-05	2.581e-05	2.818e-05	0	2.863e-05	0	0	0	2.929e-05	0	0	0	0
Meta-Protein 32286	BLAST_GGCT_HUMAN Gamma-glutamylcyclotransferase OS=Homo sapiens GN=GGCT PE=1 SV=1_O75223	3D-structure;Alternative splicing;Complete proteome;Lyase;Phosphoprotein;Reference proteome;	4.3.2.9;	K00682;	UniRef50_O75223	UniRef90_O75223	UniRef100_O75223	Homo sapiens	Homo	Hominidae	Primates	Mammalia	Chordata	Metazoa	Eukaryota	Unknown SUBSPECIES	HG2521373;	0	0	0	0	0	0	0.00013769	5.299e-05	0	0	0	0	0	0	0	0	0	0	0	0	0	0	0	0
Meta-Protein 36462	Metagenome Unknown							Unknown SPECIES	Unknown GENUS	Unknown FAMILY	Unknown ORDER	Unknown CLASS	Unknown PHYLUM	Unknown KINGDOM	Unknown SUPERKINGDOM	Unknown SUBSPECIES	HG1999674;	0	2.411e-05	2.292e-05	0	3.419e-05	3.787e-05	2.754e-05	2.65e-05	0	0	0	0	0	0	0	2.863e-05	0	2.904e-05	2.796e-05	0	0	0	0	0
Meta-Protein 387	BLAST_RECA_LACDB Protein RecA OS=Lactobacillus delbrueckii subsp. bulgaricus (strain ATCC BAA-365) GN=recA PE=3 SV=1_Q04BJ8	ATP-binding;Cytoplasm;DNA damage;DNA recombination;DNA repair;DNA-binding;Nucleotide-binding;SOS response;	;	;	UniRef50_P16971	UniRef90_Q9JRP9	UniRef100_Q9JRP9	Aggregatibacter actinomycetemcomitans	Aggregatibacter	Pasteurellaceae	Pasteurellales	Gammaproteobacteria	Proteobacteria	Unknown KINGDOM	Bacteria	Unknown SUBSPECIES	HG2702282;HG3390388;HG2620062;	5.128e-05	0	0	0	0	0	0	0	0	3.151e-05	0	0	0	2.818e-05	2.475e-05	0	0	0	0	0	0	0	2.442e-05	0
Meta-Protein 79837	BLAST_COBU_SALTY Bifunctional adenosylcobalamin biosynthesis protein CobU OS=Salmonella typhimurium (strain LT2 / SGSC1412 / ATCC 700720) GN=cobU PE=1 SV=2_Q05599	ATP-binding;Cobalamin biosynthesis;Direct protein sequencing;GTP-binding;Kinase;Nucleotide-binding;Transferase;	2.7.1.156;2.7.7.62;	;	UniRef50_P29931	UniRef90_P29931	UniRef100_P29931	Pseudomonas denitrificans	Pseudomonas	Pseudomonadaceae	Pseudomonadales	Gammaproteobacteria	Proteobacteria	Unknown KINGDOM	Bacteria	Unknown SUBSPECIES	HG4107129;	0	0	0	0	0	7.575e-05	0	0	0	0	0	3.45e-05	0	0	0	2.863e-05	0	0	0	0	0	0	0	0
Meta-Protein 37362	Metagenome Unknown							Unknown SPECIES	Unknown GENUS	Unknown FAMILY	Unknown ORDER	Unknown CLASS	Unknown PHYLUM	Unknown KINGDOM	Unknown SUPERKINGDOM	Unknown SUBSPECIES	HG1277011;	0	2.411e-05	4.584e-05	2.999e-05	0	3.787e-05	0	0	0	0	0	0	0	2.818e-05	2.475e-05	0	0	0	0	0	0	0	0	0
Meta-Protein 31087	Metagenome Unknown							Unknown SPECIES	Unknown GENUS	Unknown FAMILY	Unknown ORDER	Unknown CLASS	Unknown PHYLUM	Unknown KINGDOM	Unknown SUPERKINGDOM	Unknown SUBSPECIES	HG0927790;	0	2.411e-05	0	0	3.419e-05	3.787e-05	2.754e-05	5.299e-05	0	0	3.143e-05	0	0	0	0	0	0	0	0	0	0	0	0	0
Meta-Protein 23329	BLAST_RL2_LACP7 50S ribosomal protein L2 OS=Lachnoclostridium phytofermentans (strain ATCC 700394 / DSM 18823 / ISDg) GN=rplB PE=3 SV=1_A9KJJ1	Complete proteome;RNA-binding;Reference proteome;Ribonucleoprotein;Ribosomal protein;rRNA-binding;	;	K02886;	UniRef50_Q9AMK8	UniRef90_A9KJJ1	UniRef100_A9KJJ1	Clostridium phytofermentans	Clostridium	Clostridiaceae	Clostridiales	Clostridia	Firmicutes	Unknown KINGDOM	Bacteria	Clostridium phytofermentans ISDg	HG3571777;	0	2.411e-05	0	5.999e-05	3.419e-05	0	0	0	0	0	0	0	5.162e-05	0	0	2.863e-05	0	0	0	0	0	2.471e-05	2.442e-05	0
Meta-Protein 45688	BLAST_TKTN_METJA Putative transketolase N-terminal section OS=Methanocaldococcus jannaschii (strain ATCC 43067 / DSM 2661 / JAL-1 / JCM 10045 / NBRC 100440) GN=MJ0681 PE=5 SV=1_Q58094	Calcium;Complete proteome;Metal-binding;Reference proteome;Thiamine pyrophosphate;Transferase;	2.2.1.1;	K00615;	UniRef50_Q58094	UniRef90_Q58094	UniRef100_Q58094	Methanocaldococcus jannaschii	Methanocaldococcus	Methanocaldococcaceae	Methanococcales	Methanococci	Euryarchaeota	Unknown KINGDOM	Archaea	Methanocaldococcus jannaschii DSM 2661	HG3885149;	0	0	2.292e-05	0	0	3.787e-05	0	0	0	0	0	3.45e-05	0	0	2.475e-05	0	3.895e-05	0	0	0	0	0	2.442e-05	0
Meta-Protein 13564	Metagenome Unknown							Unknown SPECIES	Unknown GENUS	Unknown FAMILY	Unknown ORDER	Unknown CLASS	Unknown PHYLUM	Unknown KINGDOM	Unknown SUPERKINGDOM	Unknown SUBSPECIES	HG2454968;	2.564e-05	2.411e-05	0	0	3.419e-05	3.787e-05	2.754e-05	0	0	3.151e-05	0	0	0	0	0	0	0	0	0	0	0	0	0	0
Meta-Protein 25008	BLAST_BIOF_BACP2 8-amino-7-oxononanoate synthase OS=Bacillus pumilus (strain SAFR-032) GN=BPUM_1604 PE=3 SV=2_A8FDG9	Acyltransferase;Biotin biosynthesis;Complete proteome;Pyridoxal phosphate;Reference proteome;Transferase;	2.3.1.47;	K00639;	UniRef50_O31777	UniRef90_A6LMP4	UniRef100_A6LMP4	Thermosipho melanesiensis	Thermosipho	Thermotogaceae	Thermotogales	Thermotogae	Thermotogae	Unknown KINGDOM	Bacteria	Thermosipho melanesiensis BI429	HG4604192;	0	2.411e-05	0	2.999e-05	0	3.787e-05	0	0	0	3.151e-05	0	0	5.162e-05	0	0	0	0	0	0	5.858e-05	0	0	0	0
Meta-Protein 56494	BLAST_Y3402_METJA Uncharacterized adenine-specific methylase MJECS02 OS=Methanocaldococcus jannaschii (strain ATCC 43067 / DSM 2661 / JAL-1 / JCM 10045 / NBRC 100440) GN=MJECS02 PE=3 SV=1_Q60301	Complete proteome;Methyltransferase;Plasmid;Reference proteome;S-adenosyl-L-methionine;Transferase;	2.1.1.72;	;	UniRef50_Q60301	UniRef90_Q60301	UniRef100_Q60301	Methanocaldococcus jannaschii	Methanocaldococcus	Methanocaldococcaceae	Methanococcales	Methanococci	Euryarchaeota	Unknown KINGDOM	Archaea	Methanocaldococcus jannaschii DSM 2661	HG5569451;	0	0	0	0	6.837e-05	0	0	0	0	6.303e-05	9.429e-05	3.45e-05	0	0	0	0	3.895e-05	0	0	0	0	0	0	0
Meta-Protein 12426	SYH_GRAFK Histidine--tRNA ligase OS=Gramella forsetii (strain KT0803) GN=hisS PE=3 SV=1	Aminoacyl-tRNA synthetase;ATP-binding;Complete proteome;Cytoplasm;Ligase;Nucleotide-binding;Protein biosynthesis;Reference proteome;	6.1.1.21;	K01892;	UniRef50_A0M0E2	UniRef90_A0M0E2	UniRef100_A0M0E2	Gramella forsetii	Gramella	Flavobacteriaceae	Flavobacteriales	Flavobacteriia	Bacteroidetes	Unknown KINGDOM	Bacteria	Gramella forsetii KT0803	A0M0E2;	2.564e-05	0	0	0	3.419e-05	0	0	0	2.636e-05	6.303e-05	3.143e-05	3.45e-05	0	0	0	0	0	0	0	0	0	0	0	0
Meta-Protein 19985	Metagenome Unknown							Unknown SPECIES	Unknown GENUS	Unknown FAMILY	Unknown ORDER	Unknown CLASS	Unknown PHYLUM	Unknown KINGDOM	Unknown SUPERKINGDOM	Unknown SUBSPECIES	HG1747316;	0	0	0	0	0	3.787e-05	0	0	2.636e-05	0	3.143e-05	0	2.581e-05	0	0	2.863e-05	3.895e-05	0	0	0	0	0	0	0
Meta-Protein 43197	BLAST_CWBA_BACSU Amidase enhancer OS=Bacillus subtilis (strain 168) GN=lytB PE=1 SV=1_Q02113	Cell wall;Complete proteome;Direct protein sequencing;Reference proteome;S-layer;Secreted;Signal;	;	;	UniRef50_P09333	UniRef90_P09333	UniRef100_P09333	Brevibacillus brevis	Brevibacillus	Paenibacillaceae	Bacillales	Bacilli	Firmicutes	Unknown KINGDOM	Bacteria	Brevibacillus brevis NBRC 100599	HG5548546;	0	0	0	0	0	3.787e-05	0	0	5.273e-05	0	0	0	0	2.818e-05	0	0	0	0	2.796e-05	0	5.47e-05	0	4.883e-05	3.099e-05
Meta-Protein 16782	BLAST_MURF_STRTO UDP-N-acetylmuramoyl-tripeptide--D-alanyl-D-alanine ligase OS=Streptomyces toyocaensis GN=murF PE=3 SV=2_O33804	ATP-binding;Cell cycle;Cell division;Cell shape;Cell wall biogenesis/degradation;Cytoplasm;Ligase;Nucleotide-binding;Peptidoglycan synthesis;	6.3.2.10;	;	UniRef50_O33804	UniRef90_O33804	UniRef100_O33804	Streptomyces toyocaensis	Streptomyces	Streptomycetaceae	Actinomycetales	Actinobacteria	Actinobacteria	Unknown KINGDOM	Bacteria	Unknown SUBSPECIES	HG5017747;	2.564e-05	2.411e-05	2.292e-05	2.999e-05	0	0	0	0	0	0	0	0	2.581e-05	0	0	2.863e-05	0	2.904e-05	0	0	2.735e-05	2.471e-05	2.442e-05	0
Meta-Protein 17063	BLAST_RL13_BIFLO 50S ribosomal protein L13 OS=Bifidobacterium longum (strain NCC 2705) GN=rplM PE=3 SV=1_Q8G424	Complete proteome;Ribonucleoprotein;Ribosomal protein;	;	K02871;	UniRef50_B7GNE8	UniRef90_B3DPZ9	UniRef100_B7GNE8	Bifidobacterium longum subsp. infantis ATCC 15697 = JCM 1222	Bifidobacterium	Bifidobacteriaceae	Bifidobacteriales	Actinobacteria	Actinobacteria	Unknown KINGDOM	Bacteria	Bifidobacterium longum subsp. infantis	HG1869617;	2.564e-05	0	0	0	0	0	0	0	0	0	0	0	2.581e-05	0	0	0	0	5.809e-05	0	0	0	9.886e-05	0	0
Meta-Protein 17094	BLAST_YOD1_SCHPO Uncharacterized peptidase C18A7.01 OS=Schizosaccharomyces pombe (strain 972 / ATCC 24843) GN=SPBC18A7.01 PE=3 SV=1_Q9UUD8	Complete proteome;Hydrolase;Manganese;Metal-binding;Reference proteome;	3.4.-.-;	K01262;	UniRef50_P54518	UniRef90_P54518	UniRef100_P54518	Bacillus subtilis subsp. subtilis str. 168	Bacillus	Bacillaceae	Bacillales	Bacilli	Firmicutes	Unknown KINGDOM	Bacteria	Bacillus subtilis subsp. subtilis	HG0481691;	2.564e-05	0	0	2.999e-05	0	0	2.754e-05	0	0	0	6.286e-05	0	0	0	0	0	0	0	2.796e-05	0	5.47e-05	0	0	0
Meta-Protein 35357	BLAST_YDBJ_BACSU Uncharacterized ABC transporter ATP-binding protein YdbJ OS=Bacillus subtilis (strain 168) GN=ydbJ PE=3 SV=1_P96605	ATP-binding;Complete proteome;Nucleotide-binding;Reference proteome;Transport;	;	K01990;	UniRef50_P37494	UniRef90_P37494	UniRef100_P37494	Bacillus subtilis subsp. subtilis str. 168	Bacillus	Bacillaceae	Bacillales	Bacilli	Firmicutes	Unknown KINGDOM	Bacteria	Bacillus subtilis subsp. subtilis	HG2876411;	0	2.411e-05	0	0	0	3.787e-05	5.508e-05	0	0	0	3.143e-05	3.45e-05	0	0	0	0	0	2.904e-05	0	5.858e-05	0	0	0	0
Meta-Protein 50761	SYI_THEAC Isoleucine--tRNA ligase OS=Thermoplasma acidophilum (strain ATCC 25905 / DSM 1728 / JCM 9062 / NBRC 15155 / AMRC-C165) GN=ileS PE=3 SV=2	Aminoacyl-tRNA synthetase;ATP-binding;Complete proteome;Cytoplasm;Ligase;Metal-binding;Nucleotide-binding;Protein biosynthesis;Reference proteome;Zinc;	6.1.1.5;	K01870;	UniRef50_Q9HJT4	UniRef90_Q9HJT4	UniRef100_Q9HJT4	Thermoplasma acidophilum	Thermoplasma	Thermoplasmataceae	Thermoplasmatales	Thermoplasmata	Euryarchaeota	Unknown KINGDOM	Archaea	Thermoplasma acidophilum DSM 1728	Q9HJT4;	0	0	4.584e-05	0	0	0	0	0	0	0	0	0	0	0	4.949e-05	0	0	8.713e-05	0	8.787e-05	0	0	2.442e-05	3.099e-05
Meta-Protein 31589	BLAST_RDGC_EDWI9 Recombination-associated protein RdgC OS=Edwardsiella ictaluri (strain 93-146) GN=rdgC PE=3 SV=1_C5BHP0	Complete proteome;Cytoplasm;DNA recombination;Reference proteome;	;	K03554;	EMPTY	EMPTY	EMPTY	Unknown SPECIES	Unknown GENUS	Enterobacteriaceae	Enterobacteriales	Gammaproteobacteria	Proteobacteria	Unknown KINGDOM	Bacteria	Unknown SUBSPECIES	HG4155065;	0	2.411e-05	0	0	0	0	8.262e-05	0	0	0	0	0	0	8.454e-05	0	0	0	0	0	0	0	0	0	0
Meta-Protein 67728	Metagenome Unknown							Unknown SPECIES	Unknown GENUS	Unknown FAMILY	Unknown ORDER	Unknown CLASS	Unknown PHYLUM	Unknown KINGDOM	Unknown SUPERKINGDOM	Unknown SUBSPECIES	HG5099776;	0	0	0	0	0	0	0	0	0	0	0	0	0	0	2.475e-05	0	0	0	0	0	0	0	0	0
Meta-Protein 11716	Metagenome Unknown							Unknown SPECIES	Unknown GENUS	Unknown FAMILY	Unknown ORDER	Unknown CLASS	Unknown PHYLUM	Unknown KINGDOM	Unknown SUPERKINGDOM	Unknown SUBSPECIES	HG3185547;	5.128e-05	2.411e-05	0	0	0	0	2.754e-05	0	0	0	0	0	0	0	0	0	0	0	0	0	0	0	0	0
Meta-Protein 2907	Metagenome Unknown	ATP-binding;Cell membrane;Complete proteome;Kinase;Membrane;Nucleotide-binding;Phosphoprotein;Reference proteome;Transferase;Transmembrane;Transmembrane helix;Two-component regulatory system;	2.7.13.3;	;	UniRef50_P94414	UniRef90_P94414	UniRef100_P94414	Bacillus subtilis subsp. subtilis str. 168	Bacillus	Bacillaceae	Bacillales	Bacilli	Firmicutes	Unknown KINGDOM	Bacteria	Bacillus subtilis subsp. subtilis	HG5592794;HG4933693;	0	0	0	0	6.837e-05	0	0	0	2.636e-05	0	0	0	0	0	0	0	0	0	0	0	2.735e-05	0	2.442e-05	0
Meta-Protein 134492	Metagenome Unknown							Unknown SPECIES	Unknown GENUS	Unknown FAMILY	Unknown ORDER	Unknown CLASS	Unknown PHYLUM	Unknown KINGDOM	Unknown SUPERKINGDOM	Unknown SUBSPECIES	HG3331982;	0	0	0	0	0	0	0	0	0	0	0	0	0	0	0	0	0	0	0	5.858e-05	0	0	0	0
Meta-Protein 75797	Metagenome Unknown							Unknown SPECIES	Unknown GENUS	Unknown FAMILY	Unknown ORDER	Unknown CLASS	Unknown PHYLUM	Unknown KINGDOM	Unknown SUPERKINGDOM	Unknown SUBSPECIES	HG0415229;	0	0	0	5.999e-05	0	0	0	0	0	3.151e-05	0	3.45e-05	0	0	0	2.863e-05	0	0	0	0	2.735e-05	0	0	0
Meta-Protein 69980	Metagenome Unknown							Unknown SPECIES	Unknown GENUS	Unknown FAMILY	Unknown ORDER	Unknown CLASS	Unknown PHYLUM	Unknown KINGDOM	Unknown SUPERKINGDOM	Unknown SUBSPECIES	HG5519324;	0	0	0	0	0	0	2.754e-05	0	0	0	0	0	0	0	0	0	0	0	0	0	0	0	0	0
Meta-Protein 71981	BLAST_SECA_CLOTH Protein translocase subunit SecA OS=Clostridium thermocellum (strain ATCC 27405 / DSM 1237 / NBRC 103400 / NCIMB 10682 / NRRL B-4536 / VPI 7372) GN=secA PE=3 SV=1_A3DF88	3D-structure;ATP-binding;Cell inner membrane;Cell membrane;Complete proteome;Cytoplasm;Direct protein sequencing;Membrane;Metal-binding;Nucleotide-binding;Protein transport;Reference proteome;Translocation;Transport;Zinc;	;	;K03070;	EMPTY	EMPTY	EMPTY	Unknown SPECIES	Unknown GENUS	Unknown FAMILY	Unknown ORDER	Unknown CLASS	Unknown PHYLUM	Unknown KINGDOM	Bacteria	Unknown SUBSPECIES	HG5503247;	0	0	0	5.999e-05	0	0	0	0	0	6.303e-05	0	0	0	0	0	0	0	0	8.387e-05	0	0	0	0	0
Meta-Protein 38351	BLAST_H33_DANRE Histone H3.3 OS=Danio rerio GN=h3f3a PE=2 SV=3_Q6PI20	3D-structure;ADP-ribosylation;Acetylation;Chromosome;Citrullination;Complete proteome;DNA-binding;Direct protein sequencing;Disease mutation;Hydroxylation;Methylation;Nucleosome core;Nucleus;Phosphoprotein;Reference proteome;Ubl conjugation;	;	;K11253;	UniRef50_P84243	UniRef90_P84243	UniRef100_P84243	Unknown SPECIES	Unknown GENUS	Unknown FAMILY	Unknown ORDER	Unknown CLASS	Unknown PHYLUM	Metazoa	Eukaryota	Unknown SUBSPECIES	HG1667467;	0	2.411e-05	2.292e-05	5.999e-05	0	0	0	0	0	0	0	0	0	0	0	5.727e-05	0	2.904e-05	8.387e-05	0	0	0	0	0
Meta-Protein 74983	BLAST_YURO_BACSU Uncharacterized ABC transporter extracellular-binding protein YurO OS=Bacillus subtilis (strain 168) GN=yurO PE=3 SV=1_O32156	3D-structure;Cell membrane;Complete proteome;Lipoprotein;Membrane;Palmitate;Reference proteome;Signal;Transport;	;	K10117;	UniRef50_O34335	UniRef90_O34335	UniRef100_O34335	Bacillus subtilis subsp. subtilis str. 168	Bacillus	Bacillaceae	Bacillales	Bacilli	Firmicutes	Unknown KINGDOM	Bacteria	Bacillus subtilis subsp. subtilis	HG4963283;	0	0	0	0	0	0	2.754e-05	2.65e-05	2.636e-05	0	0	0	0	0	0	0	3.895e-05	0	0	2.929e-05	0	0	0	0
Meta-Protein 42001	BLAST_STP1_LISMO Serine/threonine phosphatase stp OS=Listeria monocytogenes serovar 1/2a (strain ATCC BAA-679 / EGD-e) GN=stp PE=1 SV=1_Q8Y678	Complete proteome;Cytoplasm;Hydrolase;Manganese;Membrane;Metal-binding;Protein phosphatase;	3.1.3.16;	K20074;	UniRef50_Q8Y678	UniRef90_Q8Y678	UniRef100_A0AJS6	Listeria welshimeri	Listeria	Listeriaceae	Bacillales	Bacilli	Firmicutes	Unknown KINGDOM	Bacteria	Listeria welshimeri serovar 6b str. SLCC5334	HG2994703;	0	0	0	2.999e-05	0	0	0	0	2.636e-05	0	0	0	0	5.636e-05	0	2.863e-05	3.895e-05	2.904e-05	2.796e-05	0	0	0	0	0
Meta-Protein 60890	BLAST_YFGM_ECOLI UPF0070 protein YfgM OS=Escherichia coli (strain K12) GN=yfgM PE=3 SV=1_P76576	Membrane;Transmembrane;Transmembrane helix;	;	;	UniRef50_O52728	UniRef90_O52728	UniRef100_O52728	Aggregatibacter actinomycetemcomitans	Aggregatibacter	Pasteurellaceae	Pasteurellales	Gammaproteobacteria	Proteobacteria	Unknown KINGDOM	Bacteria	Unknown SUBSPECIES	HG2908671;	0	0	2.292e-05	0	6.837e-05	0	2.754e-05	0	0	0	0	0	0	0	0	0	7.79e-05	0	0	0	0	0	0	0
Meta-Protein 15562	BLAST_SALL1_HUMAN Sal-like protein 1 OS=Homo sapiens GN=SALL1 PE=1 SV=2_Q9NSC2	Alternative splicing;Complete proteome;DNA-binding;Deafness;Isopeptide bond;Metal-binding;Nucleus;Phosphoprotein;Polymorphism;Reference proteome;Repeat;Repressor;Transcription;Transcription regulation;Ubl conjugation;Zinc;Zinc-finger;	;	;K19871;	EMPTY	EMPTY	EMPTY	Unknown SPECIES	Unknown GENUS	Unknown FAMILY	Unknown ORDER	Mammalia	Chordata	Metazoa	Eukaryota	Unknown SUBSPECIES	HG5576051;	2.564e-05	0	0	0	0	0	0	0	0	9.454e-05	0	0	0	2.818e-05	0	0	0	0	0	0	0	4.943e-05	0	0
Meta-Protein 35171	BLAST_DNAJ_DEIPM Chaperone protein DnaJ OS=Deinococcus proteolyticus (strain ATCC 35074 / DSM 20540 / JCM 6276 / NBRC 101906 / NCIMB 13154 / VKM Ac-1939 / CCM 2703 / MRP) GN=dnaJ PE=3 SV=2_O34136	Chaperone;Complete proteome;Cytoplasm;Reference proteome;Repeat;TPR repeat;	;	K09527;	UniRef50_Q9HGM9	UniRef90_Q9HGM9	UniRef100_Q9HGM9	Schizosaccharomyces pombe	Schizosaccharomyces	Schizosaccharomycetaceae	Schizosaccharomycetales	Schizosaccharomycetes	Ascomycota	Fungi	Eukaryota	Schizosaccharomyces pombe 972h-	HG5565125;	0	2.411e-05	0	2.999e-05	0	0	0	0	0	0	3.143e-05	3.45e-05	0	0	0	0	0	2.904e-05	2.796e-05	0	2.735e-05	0	0	0
Meta-Protein 30382	FPG_NOCFA Formamidopyrimidine-DNA glycosylase OS=Nocardia farcinica (strain IFM 10152) GN=mutM PE=3 SV=3	Complete proteome;DNA damage;DNA repair;DNA-binding;Glycosidase;Hydrolase;Lyase;Metal-binding;Multifunctional enzyme;Reference proteome;Zinc;Zinc-finger;	3.2.2.23;4.2.99.18;	K10563;	UniRef50_A0QV21	UniRef90_Q5YS09	UniRef100_Q5YS09	Nocardia farcinica	Nocardia	Nocardiaceae	Actinomycetales	Actinobacteria	Actinobacteria	Unknown KINGDOM	Bacteria	Nocardia farcinica IFM 10152	Q5YS09;	0	0	0	0	0	0	2.754e-05	2.65e-05	0	0	0	0	0	0	0	0	0	0	0	0	0	0	0	0
Meta-Protein 36627	BLAST_GRCA_ECOL6 Autonomous glycyl radical cofactor OS=Escherichia coli O6:H1 (strain CFT073 / ATCC 700928 / UPEC) GN=grcA PE=3 SV=2_Q8FF10	Acetylation;Complete proteome;Organic radical;	;	K06866;	UniRef50_Q32CU0	UniRef90_Q32CU0	UniRef100_B7UH18	Unknown SPECIES	Escherichia	Enterobacteriaceae	Enterobacteriales	Gammaproteobacteria	Proteobacteria	Unknown KINGDOM	Bacteria	Unknown SUBSPECIES	HG1621094;	0	2.411e-05	0	0	0	3.787e-05	2.754e-05	0	0	0	0	0	0	5.636e-05	0	0	0	8.713e-05	0	0	0	0	0	0
Meta-Protein 12292	BLAST_Y066_METJA Uncharacterized protein MJ0066 OS=Methanocaldococcus jannaschii (strain ATCC 43067 / DSM 2661 / JAL-1 / JCM 10045 / NBRC 100440) GN=MJ0066 PE=3 SV=1_Q60377	Complete proteome;Oxidoreductase;Reference proteome;	;	K00390;	UniRef50_Q60377	UniRef90_Q60377	UniRef100_Q60377	Methanocaldococcus jannaschii	Methanocaldococcus	Methanocaldococcaceae	Methanococcales	Methanococci	Euryarchaeota	Unknown KINGDOM	Archaea	Methanocaldococcus jannaschii DSM 2661	HG5422519;	2.564e-05	0	0	0	3.419e-05	0	2.754e-05	0	0	0	6.286e-05	0	2.581e-05	0	0	0	3.895e-05	0	0	0	0	0	0	0
Meta-Protein 29391	BLAST_DHDH_DANRE Trans-1,2-dihydrobenzene-1,2-diol dehydrogenase OS=Danio rerio GN=dhdh PE=2 SV=2_Q642M9	Complete proteome;NADP;Oxidoreductase;Reference proteome;	1.1.1.179;1.3.1.20;	K00078;	UniRef50_Q9TV69	UniRef90_Q642M9	UniRef100_Q642M9	Danio rerio	Danio	Cyprinidae	Cypriniformes	Actinopterygii	Chordata	Metazoa	Eukaryota	Unknown SUBSPECIES	HG4066653;	0	0	2.292e-05	5.999e-05	3.419e-05	0	2.754e-05	5.299e-05	0	3.151e-05	0	0	0	2.818e-05	0	0	3.895e-05	0	0	0	0	0	0	0
Meta-Protein 48946	BLAST_HXUB1_HAEIN Heme/hemopexin transporter protein HuxB OS=Haemophilus influenzae (strain ATCC 51907 / DSM 11121 / KW20 / Rd) GN=hxuB PE=3 SV=1_P44601	Cell outer membrane;Complete proteome;Ion transport;Membrane;Porin;Protein transport;Signal;Transmembrane;Transmembrane beta strand;Transport;	;	;	UniRef50_P45356	UniRef90_P45356	UniRef100_Q4QNS5	Haemophilus influenzae	Haemophilus	Pasteurellaceae	Pasteurellales	Gammaproteobacteria	Proteobacteria	Unknown KINGDOM	Bacteria	Haemophilus influenzae 86-028NP	HG5191959;	0	0	0	0	0	0	0	0	0	0	0	0	0	0	4.949e-05	0	0	0	0	0	0	0	7.325e-05	0
Meta-Protein 62660	BLAST_PPDK_CLOSY Pyruvate, phosphate dikinase OS=Clostridium symbiosum GN=ppdK PE=1 SV=5_P22983	3D-structure;ATP-binding;Acetylation;Alternative promoter usage;Alternative splicing;Chloroplast;Complete proteome;Cytoplasm;Direct protein sequencing;Kinase;Magnesium;Metal-binding;Nucleotide-binding;Phosphoprotein;Photosynthesis;Plastid;Pyruvate;Reference proteome;Transferase;Transit peptide;	2.7.9.1;	;K01006;	EMPTY	EMPTY	EMPTY	Unknown SPECIES	Unknown GENUS	Unknown FAMILY	Unknown ORDER	Unknown CLASS	Unknown PHYLUM	Unknown KINGDOM	Unknown SUPERKINGDOM	Unknown SUBSPECIES	HG5501310;	0	0	0.00013752	0	0	0	0	0	0	0	0	0	0	0	0.00012373	0	0	0	0	0	0	2.471e-05	0	0
Meta-Protein 21233	Metagenome Unknown							Unknown SPECIES	Unknown GENUS	Unknown FAMILY	Unknown ORDER	Unknown CLASS	Unknown PHYLUM	Unknown KINGDOM	Unknown SUPERKINGDOM	Unknown SUBSPECIES	HG3931623;	0	0	0	0	0	0	0	0	0	0	0	3.45e-05	2.581e-05	0	0	0	3.895e-05	8.713e-05	0	0	0	2.471e-05	0	3.099e-05
Meta-Protein 5541	BLAST_TDCE_ECOLI PFL-like enzyme TdcE OS=Escherichia coli (strain K12) GN=tdcE PE=1 SV=2_P42632	3D-structure;Acetylation;Acyltransferase;Carbohydrate metabolism;Complete proteome;Cytoplasm;Direct protein sequencing;Glucose metabolism;Organic radical;Reference proteome;Transferase;	2.3.1.-;2.3.1.54;	;K00656;	EMPTY	EMPTY	EMPTY	Unknown SPECIES	Unknown GENUS	Unknown FAMILY	Unknown ORDER	Unknown CLASS	Unknown PHYLUM	Unknown KINGDOM	Bacteria	Unknown SUBSPECIES	HG5426504;HG5426386;	0	0	0	0	0	0	0.00044061	0	0	0	0	0	0	0	0	0	0	0	0	0	0	0	0	0
Meta-Protein 10935	Metagenome Unknown							Unknown SPECIES	Unknown GENUS	Unknown FAMILY	Unknown ORDER	Unknown CLASS	Unknown PHYLUM	Unknown KINGDOM	Unknown SUPERKINGDOM	Unknown SUBSPECIES	HG2911333;	2.564e-05	2.411e-05	0	0	0	3.787e-05	2.754e-05	0	2.636e-05	0	0	3.45e-05	0	0	0	0	0	0	0	2.929e-05	0	0	0	0
Meta-Protein 37209	BLAST_ISPT_SYNPX Isoprenyl transferase OS=Synechococcus sp. (strain WH8102) GN=uppS PE=3 SV=1_Q7U7P7	Complete proteome;Magnesium;Metal-binding;Reference proteome;Transferase;	2.5.1.-;	K00806;	UniRef50_Q8XJQ9	UniRef90_Q8XJQ9	UniRef100_Q8XJQ9	Clostridium perfringens	Clostridium	Clostridiaceae	Clostridiales	Clostridia	Firmicutes	Unknown KINGDOM	Bacteria	Clostridium perfringens str. 13	HG3268306;	0	7.233e-05	2.292e-05	0	3.419e-05	0	5.508e-05	0	5.273e-05	0	0	0	0	0	0	2.863e-05	0	0	0	0	0	0	0	0
Meta-Protein 1648	BLAST_PUR9_RHOBA Bifunctional purine biosynthesis protein PurH OS=Rhodopirellula baltica (strain DSM 10527 / NCIMB 13988 / SH1) GN=purH PE=3 SV=1_Q7UKJ8	Acetylation;Complete proteome;Hydrolase;Multifunctional enzyme;Purine biosynthesis;Reference proteome;Transferase;	2.1.2.3;3.5.4.10;	K00602;	EMPTY	EMPTY	EMPTY	Unknown SPECIES	Unknown GENUS	Unknown FAMILY	Unknown ORDER	Unknown CLASS	Unknown PHYLUM	Unknown KINGDOM	Eukaryota	Unknown SUBSPECIES	HG4652222;HG4479328;	0	0	2.292e-05	0	0	0	0	0	0	0	0	0	2.581e-05	0	4.949e-05	0	0	0	0	2.929e-05	0	7.414e-05	0	0.00015495
Meta-Protein 72401	BLAST_DPPE_BACSU Dipeptide-binding protein DppE OS=Bacillus subtilis (strain 168) GN=dppE PE=2 SV=4_P26906	Cell membrane;Competence;Complete proteome;Lipoprotein;Membrane;Palmitate;Peptide transport;Phosphoprotein;Protein transport;Reference proteome;Signal;Sporulation;Transport;	;	K15580;	UniRef50_P24141	UniRef90_P24141	UniRef100_P24141	Bacillus subtilis subsp. subtilis str. 168	Bacillus	Bacillaceae	Bacillales	Bacilli	Firmicutes	Unknown KINGDOM	Bacteria	Bacillus subtilis subsp. subtilis	HG4027949;	0	0	0	0	0	0	0	0	0	0	0	0	0	0	0	0	0	0	0	0	0	0	0	0.00018594
Meta-Protein 71725	BLAST_OPPA_ECOLI Periplasmic oligopeptide-binding protein OS=Escherichia coli (strain K12) GN=oppA PE=1 SV=2_P23843	Cell membrane;Competence;Complete proteome;Lipoprotein;Membrane;Palmitate;Peptide transport;Phosphoprotein;Protein transport;Reference proteome;Signal;Sporulation;Transport;	;	K15580;	UniRef50_P24141	UniRef90_P24141	UniRef100_P24141	Bacillus subtilis subsp. subtilis str. 168	Bacillus	Bacillaceae	Bacillales	Bacilli	Firmicutes	Unknown KINGDOM	Bacteria	Bacillus subtilis subsp. subtilis	HG5209450;	0	0	0	0	0	0	0	0	0	0	0	0	0	0	0	0	0	0	0	0	0	0	0	0.00018594
Meta-Protein 118880	Metagenome Unknown							Unknown SPECIES	Unknown GENUS	Unknown FAMILY	Unknown ORDER	Unknown CLASS	Unknown PHYLUM	Unknown KINGDOM	Unknown SUPERKINGDOM	Unknown SUBSPECIES	HG4200873;	0	0	0	0	0	0	0	0	0	3.151e-05	0	0	0	0	0	0	0	0	0	0	0	0.00027186	0	0
Meta-Protein 12480	BLAST_GLCF_ECOLI Glycolate oxidase iron-sulfur subunit OS=Escherichia coli (strain K12) GN=glcF PE=4 SV=1_P52074	4Fe-4S;Complete proteome;Electron transport;Iron;Iron-sulfur;Metal-binding;Reference proteome;Repeat;Transport;	;	K11473;	UniRef50_P52074	UniRef90_P52074	UniRef100_P52074	Escherichia coli	Escherichia	Enterobacteriaceae	Enterobacteriales	Gammaproteobacteria	Proteobacteria	Unknown KINGDOM	Bacteria	Escherichia coli K-12	HG4668405;	2.564e-05	2.411e-05	0	0	3.419e-05	0	0	2.65e-05	0	0	3.143e-05	3.45e-05	0	0	0	0	0	0	0	0	0	0	0	0
Meta-Protein 10523	BLAST_ACDA2_PYRFU Acetate--CoA ligase [ADP-forming] II subunit alpha OS=Pyrococcus furiosus (strain ATCC 43587 / DSM 3638 / JCM 8422 / Vc1) GN=acdAII PE=1 SV=1_Q8U3D6	ATP-binding;Complete proteome;Cytoplasm;Direct protein sequencing;Ligase;Nucleotide-binding;Reference proteome;	6.2.1.13;	K01905;	UniRef50_E7FI45	UniRef90_E7FI45	UniRef100_E7FI45	Pyrococcus furiosus	Pyrococcus	Thermococcaceae	Thermococcales	Thermococci	Euryarchaeota	Unknown KINGDOM	Archaea	Pyrococcus furiosus DSM 3638	HG5011183;	2.564e-05	0	0	0	0	0	0	0	0	3.151e-05	0	0	0	0	2.475e-05	0	3.895e-05	5.809e-05	0	8.787e-05	0	0	2.442e-05	6.198e-05
Meta-Protein 22920	BLAST_RPOB_BIFLO DNA-directed RNA polymerase subunit beta OS=Bifidobacterium longum (strain NCC 2705) GN=rpoB PE=3 SV=1_Q8G514	Complete proteome;DNA-directed RNA polymerase;Nucleotidyltransferase;Reference proteome;Transcription;Transferase;	2.7.7.6;	K03043;	UniRef50_A1A317	UniRef90_A1A317	EMPTY	Unknown SPECIES	Bifidobacterium	Bifidobacteriaceae	Bifidobacteriales	Actinobacteria	Actinobacteria	Unknown KINGDOM	Bacteria	Unknown SUBSPECIES	HG4223463;	0	0	2.292e-05	0	0	3.787e-05	0	0	0	0	0	0	0.00010323	0	0	0	0	5.809e-05	2.796e-05	0	2.735e-05	0	0	0
Meta-Protein 52529	Metagenome Unknown							Unknown SPECIES	Unknown GENUS	Unknown FAMILY	Unknown ORDER	Unknown CLASS	Unknown PHYLUM	Unknown KINGDOM	Unknown SUPERKINGDOM	Unknown SUBSPECIES	HG1196941;	0	0	2.292e-05	0	0	0	0	0	0	0	0	0	0	0	2.475e-05	0	0	0	0	0	0	0	7.325e-05	0
Meta-Protein 24650	BLAST_YWQN_BACSU Putative NAD(P)H-dependent FMN-containing oxidoreductase YwqN OS=Bacillus subtilis (strain 168) GN=ywqN PE=1 SV=1_P96726	3D-structure;Complete proteome;FMN;Flavoprotein;NAD;NADP;Oxidoreductase;Reference proteome;	1.-.-.-;	;	UniRef50_P96726	UniRef90_P96726	UniRef100_P96726	Bacillus subtilis subsp. subtilis str. 168	Bacillus	Bacillaceae	Bacillales	Bacilli	Firmicutes	Unknown KINGDOM	Bacteria	Bacillus subtilis subsp. subtilis	HG2356687;	0	0	0	5.999e-05	0	0	0	0	0	3.151e-05	0	0	5.162e-05	0	0	0	0	0	2.796e-05	0	0	2.471e-05	2.442e-05	0
Meta-Protein 150743	BLAST_HMUR_YERPE Hemin receptor OS=Yersinia pestis GN=hmuR PE=3 SV=1_Q56989	3D-structure;Cell outer membrane;Complete proteome;Direct protein sequencing;Ion transport;Iron;Iron transport;Membrane;Receptor;Reference proteome;Signal;TonB box;Transmembrane;Transmembrane beta strand;Transport;	;	K16089;	UniRef50_P17315	UniRef90_P17315	UniRef100_P17315	Escherichia coli	Escherichia	Enterobacteriaceae	Enterobacteriales	Gammaproteobacteria	Proteobacteria	Unknown KINGDOM	Bacteria	Escherichia coli K-12	HG5396235;	0	0	0	0	0	0	0	0	0	0	0	0	0	0	0	0	0	0	0	0	0	0	0	0
Meta-Protein 14972	BLAST_PTH_CHLAD Peptidyl-tRNA hydrolase OS=Chloroflexus aggregans (strain MD-66 / DSM 9485) GN=pth PE=3 SV=1_B8G3X3	Complete proteome;Cytoplasm;Hydrolase;	3.1.1.29;	K01056;	UniRef50_A9WBS1	UniRef90_B8G3X3	UniRef100_B8G3X3	Chloroflexus aggregans	Chloroflexus	Chloroflexaceae	Chloroflexales	Chloroflexi	Chloroflexi	Unknown KINGDOM	Bacteria	Chloroflexus aggregans DSM 9485	HG2500501;	2.564e-05	2.411e-05	0	2.999e-05	0	0	0	0	0	9.454e-05	0	0	0	0	0	2.863e-05	3.895e-05	2.904e-05	0	0	0	2.471e-05	0	0
Meta-Protein 700	BLAST_CH60_CLOTH 60 kDa chaperonin OS=Clostridium thermocellum (strain ATCC 27405 / DSM 1237 / NBRC 103400 / NCIMB 10682 / NRRL B-4536 / VPI 7372) GN=groL PE=1 SV=3_P48212	ATP-binding;Chaperone;Complete proteome;Cytoplasm;Direct protein sequencing;Nucleotide-binding;Reference proteome;Stress response;	;	;K04077;	UniRef50_Q9C667	UniRef90_P48212	UniRef100_P48212	Unknown SPECIES	Unknown GENUS	Unknown FAMILY	Unknown ORDER	Unknown CLASS	Firmicutes	Unknown KINGDOM	Bacteria	Unknown SUBSPECIES	HG3842451;HG4775874;	2.564e-05	0	2.292e-05	0	0	0	0	0	0	0	0	0	2.581e-05	0	0.00012373	0	0	8.713e-05	0	0	5.47e-05	0	0	0
Meta-Protein 81259	BLAST_SUSC_BACTN TonB-dependent receptor SusC OS=Bacteroides thetaiotaomicron (strain ATCC 29148 / DSM 2079 / NCTC 10582 / E50 / VPI-5482) GN=susC PE=1 SV=1_Q8A1G1	Carbohydrate metabolism;Cell outer membrane;Complete proteome;Membrane;Receptor;Reference proteome;Signal;TonB box;Transmembrane;Transmembrane beta strand;Transport;	;	K21573;	UniRef50_Q8A1G1	UniRef90_Q8A1G1	UniRef100_Q8A1G1	Bacteroides thetaiotaomicron	Bacteroides	Bacteroidaceae	Bacteroidales	Bacteroidia	Bacteroidetes	Unknown KINGDOM	Bacteria	Bacteroides thetaiotaomicron VPI-5482	HG5352864;	0	0	0	0	0	0	0	0	0	0	0	0	0	0	0	0	0	0	0	0	0	0	0	0
Meta-Protein 37882	BLAST_TIG_VIBC3 Trigger factor OS=Vibrio cholerae serotype O1 (strain ATCC 39541 / Classical Ogawa 395 / O395) GN=tig PE=3 SV=1_A5F6X1	3D-structure;Cell cycle;Cell division;Chaperone;Complete proteome;Cytoplasm;Direct protein sequencing;Isomerase;Reference proteome;Rotamase;	5.2.1.8;	K03545;	EMPTY	EMPTY	EMPTY	Unknown SPECIES	Unknown GENUS	Unknown FAMILY	Unknown ORDER	Gammaproteobacteria	Proteobacteria	Unknown KINGDOM	Bacteria	Unknown SUBSPECIES	HG4799035;	0	7.233e-05	0	0	0	0.00011362	2.754e-05	0	0	0	0	0	0	5.636e-05	0	0	0	0	0	0	0	0	0	0
Meta-Protein 23030	BLAST_YVCD_BACSU TPR repeat-containing protein YvcD OS=Bacillus subtilis (strain 168) GN=yvcD PE=4 SV=1_O06968	Complete proteome;Reference proteome;Repeat;TPR repeat;	;	;	UniRef50_O06968	UniRef90_O06968	UniRef100_O06968	Bacillus subtilis subsp. subtilis str. 168	Bacillus	Bacillaceae	Bacillales	Bacilli	Firmicutes	Unknown KINGDOM	Bacteria	Bacillus subtilis subsp. subtilis	HG5188562;	0	0	0	0	0	0	0	0	0	3.151e-05	6.286e-05	3.45e-05	2.581e-05	0	2.475e-05	0	0	2.904e-05	0	0	2.735e-05	0	2.442e-05	0
Meta-Protein 63720	BLAST_PURA_BACV8 Adenylosuccinate synthetase OS=Bacteroides vulgatus (strain ATCC 8482 / DSM 1447 / JCM 5826 / NBRC 14291 / NCTC 11154) GN=purA PE=3 SV=1_A6L1X1	Complete proteome;Cytoplasm;GTP-binding;Ligase;Magnesium;Metal-binding;Nucleotide-binding;Purine biosynthesis;Reference proteome;	6.3.4.4;	K01939;	UniRef50_Q8A6N4	EMPTY	EMPTY	Unknown SPECIES	Unknown GENUS	Unknown FAMILY	Unknown ORDER	Unknown CLASS	Bacteroidetes	Unknown KINGDOM	Bacteria	Unknown SUBSPECIES	HG4754202;	0	0	4.584e-05	0	0	0	0	0	0	0	0	0	0	0	4.949e-05	0	0	0	0	0	0	0	0	0
Meta-Protein 34259	Metagenome Unknown							Unknown SPECIES	Unknown GENUS	Unknown FAMILY	Unknown ORDER	Unknown CLASS	Unknown PHYLUM	Unknown KINGDOM	Unknown SUPERKINGDOM	Unknown SUBSPECIES	HG4023938;	0	2.411e-05	0	0	3.419e-05	3.787e-05	0	0	0	0	0	0	0	0	0	2.863e-05	0	2.904e-05	0	2.929e-05	0	0	0	0
Meta-Protein 17567	BLAST_GLUT1_ARATH Glutamate synthase 1 [NADH], chloroplastic OS=Arabidopsis thaliana GN=GLT1 PE=1 SV=2_Q9LV03	3Fe-4S;Amino-acid biosynthesis;Chloroplast;Complete proteome;FAD;FMN;Flavoprotein;Glutamate biosynthesis;Glutamine amidotransferase;Iron;Iron-sulfur;Metal-binding;NAD;Oxidoreductase;Plastid;Reference proteome;Transit peptide;	1.4.1.14;	K00264;	UniRef50_Q9LV03	UniRef90_Q9LV03	UniRef100_Q9LV03	Arabidopsis thaliana	Arabidopsis	Brassicaceae	Brassicales	Unknown CLASS	Streptophyta	Viridiplantae	Eukaryota	Unknown SUBSPECIES	HG2618148;	2.564e-05	4.822e-05	0	0	0	0	5.508e-05	2.65e-05	0	0	0	0	0	5.636e-05	0	0	0	2.904e-05	2.796e-05	2.929e-05	0	0	0	0
Meta-Protein 17731	Metagenome Unknown							Unknown SPECIES	Unknown GENUS	Unknown FAMILY	Unknown ORDER	Unknown CLASS	Unknown PHYLUM	Unknown KINGDOM	Unknown SUPERKINGDOM	Unknown SUBSPECIES	HG1597012;	2.564e-05	0	0	0	3.419e-05	0	0	0	2.636e-05	0	3.143e-05	0	2.581e-05	2.818e-05	0	0	0	0	0	0	0	2.471e-05	0	0
Meta-Protein 31814	Metagenome Unknown							Unknown SPECIES	Unknown GENUS	Unknown FAMILY	Unknown ORDER	Unknown CLASS	Unknown PHYLUM	Unknown KINGDOM	Unknown SUPERKINGDOM	Unknown SUBSPECIES	HG5601856;	0	0	0	5.999e-05	3.419e-05	0	0	2.65e-05	0	0	0	0	0	0	0	0	0	0	5.591e-05	2.929e-05	0	0	0	0
Meta-Protein 83936	BLAST_CH10_LACP7 10 kDa chaperonin OS=Lachnoclostridium phytofermentans (strain ATCC 700394 / DSM 18823 / ISDg) GN=groS PE=3 SV=1_A9KSJ2	Chaperone;Complete proteome;Cytoplasm;Reference proteome;	;	K04078;	UniRef50_Q9WYX5	UniRef90_A9KSJ2	UniRef100_A9KSJ2	Clostridium phytofermentans	Clostridium	Clostridiaceae	Clostridiales	Clostridia	Firmicutes	Unknown KINGDOM	Bacteria	Clostridium phytofermentans ISDg	HG1190219;	0	0	0	0	0	0	0	0	5.273e-05	0	0	0	0	0	0	0	0	0	0	0	5.47e-05	0	0	0
Meta-Protein 30080	BLAST_SMYD4_HUMAN SET and MYND domain-containing protein 4 OS=Homo sapiens GN=SMYD4 PE=2 SV=3_Q8IYR2	Alternative splicing;Complete proteome;Metal-binding;Methyltransferase;Polymorphism;Reference proteome;S-adenosyl-L-methionine;Transferase;Zinc;Zinc-finger;	2.1.1.-;	;	EMPTY	EMPTY	EMPTY	Unknown SPECIES	Unknown GENUS	Unknown FAMILY	Unknown ORDER	Unknown CLASS	Chordata	Metazoa	Eukaryota	Unknown SUBSPECIES	HG5452108;	0	9.644e-05	0	0	0	0	0	0	0	0	0	0	0	0	0	0	7.79e-05	0	2.796e-05	0	0	0	0	0
Meta-Protein 56034	BLAST_GLNE_RALSO Bifunctional glutamine synthetase adenylyltransferase/adenylyl-removing enzyme OS=Ralstonia solanacearum (strain GMI1000) GN=glnE PE=3 SV=1_Q8XW19	ATP-binding;Complete proteome;Magnesium;Multifunctional enzyme;Nucleotide-binding;Nucleotidyltransferase;Reference proteome;Transferase;	2.7.7.42;2.7.7.89;	K00982;	EMPTY	EMPTY	EMPTY	Unknown SPECIES	Unknown GENUS	Unknown FAMILY	Unknown ORDER	Unknown CLASS	Proteobacteria	Unknown KINGDOM	Bacteria	Unknown SUBSPECIES	HG5502152;	0	0	2.292e-05	5.999e-05	0	3.787e-05	0	0	2.636e-05	0	3.143e-05	0	0	0	0	0	0	2.904e-05	2.796e-05	2.929e-05	5.47e-05	0	0	0
Meta-Protein 35663	BLAST_VSDF_SALDU Virulence protein VsdF OS=Salmonella dublin GN=vsdF PE=4 SV=1_P24421	Complete proteome;DNA recombination;DNA-binding;Metal-binding;Reference proteome;Transposable element;Transposition;Zinc;	;	K07496;	UniRef50_P76102	UniRef90_P76102	UniRef100_P76102	Escherichia coli	Escherichia	Enterobacteriaceae	Enterobacteriales	Gammaproteobacteria	Proteobacteria	Unknown KINGDOM	Bacteria	Escherichia coli K-12	HG2965323;	0	2.411e-05	0	0	3.419e-05	0	2.754e-05	0	0	0	0	0.00010351	0	0	0	0	0	0	5.591e-05	0	0	0	0	0
Meta-Protein 39403	BLAST_FUCO2_ARATH Alpha-L-fucosidase 2 OS=Arabidopsis thaliana GN=FUC95A PE=1 SV=1_Q8L7W8	Apoplast;Complete proteome;Glycoprotein;Glycosidase;Hydrolase;Reference proteome;Secreted;Signal;	3.2.1.51;	K15923;	UniRef50_Q8L7W8	UniRef90_Q8L7W8	UniRef100_Q8L7W8	Arabidopsis thaliana	Arabidopsis	Brassicaceae	Brassicales	Unknown CLASS	Streptophyta	Viridiplantae	Eukaryota	Unknown SUBSPECIES	HG5311891;	0	0	2.292e-05	0	0	3.787e-05	5.508e-05	0	2.636e-05	0	0	0	0	2.818e-05	2.475e-05	0	0	0	0	0	0	0	0	0
Meta-Protein 10143	BLAST_CAPM_STAAU Capsular polysaccharide biosynthesis glycosyltransferase CapM OS=Staphylococcus aureus GN=capM PE=3 SV=1_P39862	Capsule biogenesis/degradation;Exopolysaccharide synthesis;Glycosyltransferase;Transferase;	2.4.-.-;	;	UniRef50_P39862	UniRef90_P39862	UniRef100_P39862	Staphylococcus aureus	Staphylococcus	Staphylococcaceae	Bacillales	Bacilli	Firmicutes	Unknown KINGDOM	Bacteria	Unknown SUBSPECIES	HG4508088;	5.128e-05	0	0	0	0	0	0	0	0	0	0	0	0	0	0	0	7.79e-05	0	0	0	0	0	0	0
Meta-Protein 42919	BLAST_PGIP_PYRCO Polygalacturonase inhibitor OS=Pyrus communis GN=PGIP PE=1 SV=1_Q05091	Apoplast;Cell wall;Direct protein sequencing;Disulfide bond;Glycoprotein;Leucine-rich repeat;Repeat;Secreted;Signal;	;	;	UniRef50_Q05091	UniRef90_Q05091	UniRef100_Q05091	Pyrus communis	Pyrus	Rosaceae	Rosales	Unknown CLASS	Streptophyta	Viridiplantae	Eukaryota	Unknown SUBSPECIES	HG4186603;	0	0	0	0	0	0	0	0	0	0	0	0	0	2.818e-05	7.424e-05	0	0	0	0	0	0	0	0	0
Meta-Protein 49374	BLAST_LDHD_PEDAC D-lactate/D-glycerate dehydrogenase OS=Pediococcus acidilactici GN=ldhD PE=1 SV=1_Q59642	NAD;Oxidoreductase;	1.1.1.28;1.1.1.29;	;	UniRef50_Q59642	UniRef90_Q59642	UniRef100_Q59642	Pediococcus acidilactici	Pediococcus	Lactobacillaceae	Lactobacillales	Bacilli	Firmicutes	Unknown KINGDOM	Bacteria	Unknown SUBSPECIES	HG4197671;	0	0	0	0	0	0	0	0	0	0	0	0	0	0	0	0	0	0	0	0	0	0	0.00043949	0
Meta-Protein 38798	BLAST_MEPC_PSEPU Multidrug/solvent efflux pump outer membrane protein MepC OS=Pseudomonas putida GN=mepC PE=1 SV=1_P0C071	Antibiotic resistance;Cell outer membrane;Complete proteome;Membrane;Reference proteome;Signal;Transmembrane;Transmembrane beta strand;Transport;Virulence;	;	K12340;	UniRef50_Q9K2Y1	UniRef90_Q9K2Y1	UniRef100_Q9K2Y1	Vibrio cholerae O1 biovar El Tor str. N16961	Vibrio	Vibrionaceae	Vibrionales	Gammaproteobacteria	Proteobacteria	Unknown KINGDOM	Bacteria	Vibrio cholerae O1	HG4919891;	0	0	2.292e-05	0	0	0	0	0	0	0	0	0	0	2.818e-05	0	0	0	0	0	2.929e-05	0	4.943e-05	0	0
Meta-Protein 15882	BLAST_FLOT1_BOVIN Flotillin-1 OS=Bos taurus GN=FLOT1 PE=2 SV=1_Q08DN8	Complete proteome;Membrane;Reference proteome;Transmembrane;Transmembrane helix;	;	K07192;	UniRef50_O32076	UniRef90_O32076	UniRef100_O32076	Bacillus subtilis subsp. subtilis str. 168	Bacillus	Bacillaceae	Bacillales	Bacilli	Firmicutes	Unknown KINGDOM	Bacteria	Bacillus subtilis subsp. subtilis	HG4918000;	2.564e-05	4.822e-05	4.584e-05	2.999e-05	0	0	0	0	0	0	0	0	7.742e-05	0	4.949e-05	0	0	0	2.796e-05	0	0	0	0	0
Meta-Protein 71978	COAX_CYTH3 Type III pantothenate kinase OS=Cytophaga hutchinsonii (strain ATCC 33406 / NCIMB 9469) GN=coaX PE=3 SV=1	ATP-binding;Coenzyme A biosynthesis;Complete proteome;Cytoplasm;Kinase;Metal-binding;Nucleotide-binding;Potassium;Reference proteome;Transferase;	2.7.1.33;	K03525;	UniRef50_Q11Q02	UniRef90_Q11Q02	UniRef100_Q11Q02	Cytophaga hutchinsonii	Cytophaga	Cytophagaceae	Cytophagales	Cytophagia	Bacteroidetes	Unknown KINGDOM	Bacteria	Cytophaga hutchinsonii ATCC 33406	Q11Q02;	0	0	0	0	0	0	0	0	0	0	0	0	0	0	0	0	0	0	0	0	2.735e-05	0	0	9.297e-05
Meta-Protein 67719	BLAST_TRXB_TREPA Thioredoxin reductase OS=Treponema pallidum (strain Nichols) GN=trxB PE=3 SV=1_O83790	Complete proteome;Cytoplasm;Disulfide bond;FAD;Flavoprotein;NADP;Oxidoreductase;Redox-active center;Reference proteome;	1.8.1.9;	K00384;	UniRef50_Q5HQW4	UniRef90_Q5HQW4	UniRef100_Q5HQW4	Staphylococcus epidermidis	Staphylococcus	Staphylococcaceae	Bacillales	Bacilli	Firmicutes	Unknown KINGDOM	Bacteria	Unknown SUBSPECIES	HG3915682;	0	0	0	0	0	0	2.754e-05	0	2.636e-05	0	0	0	0	0	2.475e-05	0	0	0	2.796e-05	0	0	0	0	0
Meta-Protein 38948	BLAST_CB2G_SOLLC Chlorophyll a-b binding protein 3C, chloroplastic OS=Solanum lycopersicum GN=CAB3C PE=3 SV=1_P07369	3D-structure;Acetylation;Chlorophyll;Chloroplast;Chromophore;Complete proteome;Direct protein sequencing;Magnesium;Membrane;Metal-binding;Phosphoprotein;Photosynthesis;Photosystem I;Photosystem II;Plastid;Reference proteome;Thylakoid;Transit peptide;Transmembrane;Transmembrane helix;	;	;K08912;	EMPTY	EMPTY	EMPTY	Magnoliophyta	Unknown GENUS	Unknown FAMILY	Unknown ORDER	Unknown CLASS	Streptophyta	Viridiplantae	Eukaryota	Unknown SUBSPECIES	HG3594794;	0	0	2.292e-05	0	0	0	0	0	0	9.454e-05	0	6.901e-05	0	0.00014089	0	0	0	8.713e-05	0	0	0	0	2.442e-05	0
Meta-Protein 49753	Metagenome Unknown							Unknown SPECIES	Unknown GENUS	Unknown FAMILY	Unknown ORDER	Unknown CLASS	Unknown PHYLUM	Unknown KINGDOM	Unknown SUPERKINGDOM	Unknown SUBSPECIES	HG1594595;	0	0	0	0	0	3.787e-05	0	5.299e-05	2.636e-05	0	0	0	0	0	0	5.727e-05	3.895e-05	0	0	0	0	0	2.442e-05	0
Meta-Protein 21816	BLAST_PANB_STRM5 3-methyl-2-oxobutanoate hydroxymethyltransferase OS=Stenotrophomonas maltophilia (strain R551-3) GN=panB PE=3 SV=1_B4SRY3	4Fe-4S;Complete proteome;Cytoplasm;Gluconeogenesis;Glycolysis;Iron;Iron-sulfur;Isomerase;Isoprene biosynthesis;Metal-binding;Oxidoreductase;Reference proteome;	1.17.7.3;5.3.1.9;	;K01810;K03526;	EMPTY	EMPTY	EMPTY	Unknown SPECIES	Unknown GENUS	Xanthomonadaceae	Xanthomonadales	Gammaproteobacteria	Proteobacteria	Unknown KINGDOM	Bacteria	Unknown SUBSPECIES	HG5601109;	0	4.822e-05	2.292e-05	0	0	0	0	0	0	0	0	3.45e-05	2.581e-05	0	0	0	0	0	0	0	0	2.471e-05	0	0
Meta-Protein 21989	BLAST_YAGJ_ECOLI Putative uncharacterized protein YagJ OS=Escherichia coli (strain K12) GN=yagJ PE=5 SV=1_P77169	Complete proteome;Reference proteome;	;	;	UniRef50_P77169	UniRef90_P77169	UniRef100_P77169	Escherichia coli	Escherichia	Enterobacteriaceae	Enterobacteriales	Gammaproteobacteria	Proteobacteria	Unknown KINGDOM	Bacteria	Escherichia coli K-12	HG5470036;	0	0	0	0	0	0	0	0	2.636e-05	0	0	0	2.581e-05	0	2.475e-05	0	0	0	0	0	0	2.471e-05	0	3.099e-05
Meta-Protein 50339	Metagenome Unknown							Unknown SPECIES	Unknown GENUS	Unknown FAMILY	Unknown ORDER	Unknown CLASS	Unknown PHYLUM	Unknown KINGDOM	Unknown SUPERKINGDOM	Unknown SUBSPECIES	HG4539462;	0	0	0	0	3.419e-05	0	2.754e-05	0	0	3.151e-05	0	6.901e-05	0	0	0	0	0	2.904e-05	0	0	2.735e-05	0	4.883e-05	0
Meta-Protein 9530	Metagenome Unknown							Unknown SPECIES	Unknown GENUS	Unknown FAMILY	Unknown ORDER	Unknown CLASS	Unknown PHYLUM	Unknown KINGDOM	Unknown SUPERKINGDOM	Unknown SUBSPECIES	HG4284451;	2.564e-05	0	0	2.999e-05	0	0	2.754e-05	0	5.273e-05	3.151e-05	6.286e-05	0	0	0	0	2.863e-05	0	0	0	0	2.735e-05	0	0	0
Meta-Protein 31843	BLAST_Y2507_BACFR Uncharacterized transporter BF2507 OS=Bacteroides fragilis (strain YCH46) GN=BF2507 PE=3 SV=1_Q64TC3	Cell membrane;Complete proteome;Membrane;Repeat;Transmembrane;Transmembrane helix;Transport;	;	K07085;	UniRef50_Q64TC3	UniRef90_Q64TC3	UniRef100_Q64TC3	Bacteroides fragilis	Bacteroides	Bacteroidaceae	Bacteroidales	Bacteroidia	Bacteroidetes	Unknown KINGDOM	Bacteria	Bacteroides fragilis YCH46	HG5191133;	0	4.822e-05	2.292e-05	0	0	0	0	0	2.636e-05	0	0	0	0	0	2.475e-05	0	0	0	0	0	0.00010939	0	0	0
Meta-Protein 21774	SYFB_DEHMC Phenylalanine--tRNA ligase beta subunit OS=Dehalococcoides mccartyi (strain CBDB1) GN=pheT PE=3 SV=1	Aminoacyl-tRNA synthetase;ATP-binding;Cytoplasm;Ligase;Magnesium;Metal-binding;Nucleotide-binding;Protein biosynthesis;RNA-binding;tRNA-binding;	6.1.1.20;	K01890;	UniRef50_Q3ZZD2	UniRef90_Q3ZZD2	UniRef100_Q3ZZD2	Dehalococcoides mccartyi	Dehalococcoides	Dehalococcoidaceae	Dehalococcoidales	Dehalococcoidia	Chloroflexi	Unknown KINGDOM	Bacteria	Dehalococcoides sp. CBDB1	Q3ZZD2;	0	0	2.292e-05	2.999e-05	3.419e-05	3.787e-05	0	0	0	0	3.143e-05	0	2.581e-05	0	0	0	0	0	0	0	0	0	0	0
Meta-Protein 48061	BLAST_AGD1_ARTBC Probable alpha/beta-glucosidase ARB_02101 OS=Arthroderma benhamiae (strain ATCC MYA-4681 / CBS 112371) GN=ARB_02101 PE=1 SV=1_D4B0X3	Glycosidase;Hydrolase;	3.2.1.20;	;	UniRef50_Q9F234	UniRef90_Q9F234	UniRef100_Q9F234	Bacillus thermoamyloliquefaciens	Bacillus	Bacillaceae	Bacillales	Bacilli	Firmicutes	Unknown KINGDOM	Bacteria	Unknown SUBSPECIES	HG5453527;	0	0	0	2.999e-05	0	0	0	0	2.636e-05	0	0	0	0	0	0	0	0	2.904e-05	0	0.00011716	0	0	2.442e-05	6.198e-05
Meta-Protein 7864	BLAST_K2C8_HUMAN Keratin, type II cytoskeletal 8 OS=Homo sapiens GN=KRT8 PE=1 SV=7_P05787	Acetylation;Alternative splicing;Coiled coil;Complete proteome;Cytoplasm;Direct protein sequencing;Disease mutation;Glycoprotein;Host-virus interaction;Intermediate filament;Isopeptide bond;Keratin;Methylation;Nucleus;Phosphoprotein;Polymorphism;Reference proteome;Ubl conjugation;	;	;K07605;	EMPTY	EMPTY	EMPTY	Unknown SPECIES	Unknown GENUS	Unknown FAMILY	Unknown ORDER	Unknown CLASS	Chordata	Metazoa	Eukaryota	Unknown SUBSPECIES	HG5052355;	2.564e-05	0	2.292e-05	0	3.419e-05	0	0	2.65e-05	0	0	0	0	2.581e-05	0	0	0	3.895e-05	0	0	0	0	0	0	0
Meta-Protein 23601	BLAST_RS19_AGARV 30S ribosomal protein S19 OS=Agathobacter rectalis (strain ATCC 33656 / DSM 3377 / JCM 17463 / KCTC 5835 / VPI 0990) GN=rpsS PE=3 SV=1_C4ZBS3	Complete proteome;RNA-binding;Reference proteome;Ribonucleoprotein;Ribosomal protein;rRNA-binding;	;	K02965;	UniRef50_P06508	UniRef90_C4ZBS3	UniRef100_C4ZBS3	Eubacterium rectale	Eubacterium	Eubacteriaceae	Clostridiales	Clostridia	Firmicutes	Unknown KINGDOM	Bacteria	Eubacterium rectale ATCC 33656	HG0986449;	0	0	2.292e-05	0	0	0	0	0	0	6.303e-05	0	0	5.162e-05	0	2.475e-05	0	3.895e-05	2.904e-05	0	0	0	0	0	0
Meta-Protein 16149	BLAST_PHK_BIFA0 Probable phosphoketolase OS=Bifidobacterium animalis subsp. lactis (strain AD011) GN=BLA_1483 PE=3 SV=1_B8DUT6	Complete proteome;Direct protein sequencing;Lyase;Plasmid;Reference proteome;Thiamine pyrophosphate;	4.1.2.-;4.1.2.22;4.1.2.9;	;K01621;	EMPTY	EMPTY	EMPTY	Unknown SPECIES	Unknown GENUS	Unknown FAMILY	Unknown ORDER	Unknown CLASS	Unknown PHYLUM	Unknown KINGDOM	Bacteria	Unknown SUBSPECIES	HG5464971;	2.564e-05	0	0	0	0	0	0	0	0	3.151e-05	0	0	7.742e-05	0	0	0	0	2.904e-05	0	2.929e-05	0	2.471e-05	0	0
Meta-Protein 16953	RS3_AZOPC 30S ribosomal protein S3 OS=Azobacteroides pseudotrichonymphae genomovar. CFP2 GN=rpsC PE=3 SV=1	Complete proteome;Reference proteome;Ribonucleoprotein;Ribosomal protein;RNA-binding;rRNA-binding;	;	K02982;	UniRef50_Q8A482	UniRef90_B6YQ79	UniRef100_B6YQ79	Candidatus Azobacteroides pseudotrichonymphae	Candidatus Azobacteroides	Unknown FAMILY	Bacteroidales	Bacteroidia	Bacteroidetes	Unknown KINGDOM	Bacteria	Candidatus Azobacteroides pseudotrichonymphae genomovar. CFP2	B6YQ79;	2.564e-05	0	0	0	0	0	2.754e-05	0	0	0	0	0	0	2.818e-05	0	0	0	2.904e-05	0	0	2.735e-05	0	2.442e-05	6.198e-05
Meta-Protein 37319	BLAST_RL4_BACV8 50S ribosomal protein L4 OS=Bacteroides vulgatus (strain ATCC 8482 / DSM 1447 / JCM 5826 / NBRC 14291 / NCTC 11154) GN=rplD PE=3 SV=1_A6KYJ4	Complete proteome;RNA-binding;Reference proteome;Ribonucleoprotein;Ribosomal protein;rRNA-binding;	;	K02926;	UniRef50_Q8A477	UniRef90_A6KYJ4	UniRef100_A6KYJ4	Bacteroides vulgatus	Bacteroides	Bacteroidaceae	Bacteroidales	Bacteroidia	Bacteroidetes	Unknown KINGDOM	Bacteria	Bacteroides vulgatus ATCC 8482	HG1145852;	0	2.411e-05	2.292e-05	0	0	0	0	0	0	0	0	0	0	0	0	0	0	0	0	0	5.47e-05	0.00024715	0	0
Meta-Protein 1540	BLAST_RS13_AGARV 30S ribosomal protein S13 OS=Agathobacter rectalis (strain ATCC 33656 / DSM 3377 / JCM 17463 / KCTC 5835 / VPI 0990) GN=rpsM PE=3 SV=1_C4ZBU3	Complete proteome;RNA-binding;Reference proteome;Ribonucleoprotein;Ribosomal protein;rRNA-binding;tRNA-binding;	;	K02952;	UniRef50_Q6N4V5	UniRef90_C4ZBU3	UniRef100_C4ZBU3	Unknown SPECIES	Unknown GENUS	Unknown FAMILY	Clostridiales	Clostridia	Firmicutes	Unknown KINGDOM	Bacteria	Unknown SUBSPECIES	HG1543235;HG1995207;HG1647781;	0	0	4.584e-05	2.999e-05	0	0	0	0	5.273e-05	3.151e-05	0	0	5.162e-05	0	4.949e-05	0	3.895e-05	2.904e-05	0	0	0	0	0	0
Meta-Protein 59734	Metagenome Unknown							Unknown SPECIES	Unknown GENUS	Unknown FAMILY	Unknown ORDER	Unknown CLASS	Unknown PHYLUM	Unknown KINGDOM	Unknown SUPERKINGDOM	Unknown SUBSPECIES	HG5495642;	0	0	9.168e-05	0	0	0	0	0	0	0	0	0	0	0	0.00034646	0	0	0	0	0	0	0	0	0
Meta-Protein 48906	Metagenome Unknown							Unknown SPECIES	Unknown GENUS	Unknown FAMILY	Unknown ORDER	Unknown CLASS	Unknown PHYLUM	Unknown KINGDOM	Unknown SUPERKINGDOM	Unknown SUBSPECIES	HG4552797;	0	0	0	0	0	0	0	0	0	0	0	0	0	0	0	0	0	0	0	0	0	0	0.00034182	0
Meta-Protein 47753	Metagenome Unknown							Unknown SPECIES	Unknown GENUS	Unknown FAMILY	Unknown ORDER	Unknown CLASS	Unknown PHYLUM	Unknown KINGDOM	Unknown SUPERKINGDOM	Unknown SUBSPECIES	HG3092028;	0	0	0	0	0	0	0	0	0	0	0	0	0	0	0	0	0	0	0	0	0	0	0.00039065	0
Meta-Protein 77	Metagenome Unknown	Alternative splicing;Complete proteome;GTPase activation;Phosphoprotein;Reference proteome;	;	K20655;	UniRef50_Q9V9S7	UniRef90_Q9V9S7	UniRef100_Q9V9S7	Drosophila melanogaster	Drosophila	Drosophilidae	Diptera	Insecta	Arthropoda	Metazoa	Eukaryota	Unknown SUBSPECIES	HG5343249;Q9V9S7;	2.564e-05	0	0	0	3.419e-05	0	2.754e-05	2.65e-05	0	0	0	0	0	0	0	2.863e-05	3.895e-05	2.904e-05	0	0	0	0	0	0
Meta-Protein 3622	BLAST_RL17_BACV8 50S ribosomal protein L17 OS=Bacteroides vulgatus (strain ATCC 8482 / DSM 1447 / JCM 5826 / NBRC 14291 / NCTC 11154) GN=rplQ PE=3 SV=1_A6KYG9	Complete proteome;Reference proteome;Ribonucleoprotein;Ribosomal protein;	;	K02879;	EMPTY	EMPTY	UniRef100_B6YQ59	Unknown SPECIES	Unknown GENUS	Unknown FAMILY	Bacteroidales	Bacteroidia	Bacteroidetes	Unknown KINGDOM	Bacteria	Unknown SUBSPECIES	HG2172309;HG2280694;B6YQ59;	0	0	2.292e-05	0	0	0	0	0	0	0	0	0	0	0	0	0	0	0	0	0	0	0	0	0
Meta-Protein 33542	BLAST_MET8_SCHPO Siroheme biosynthesis protein met8 OS=Schizosaccharomyces pombe (strain 972 / ATCC 24843) GN=met8 PE=3 SV=1_O14172	Cobalamin biosynthesis;Complete proteome;Lyase;Methyltransferase;Multifunctional enzyme;NAD;Oxidoreductase;Phosphoprotein;Porphyrin biosynthesis;Reference proteome;S-adenosyl-L-methionine;Transferase;	1.3.1.76;2.1.1.107;4.99.1.4;	K02302;	UniRef50_P57500	UniRef90_P57500	UniRef100_P57500	Buchnera aphidicola str. APS (Acyrthosiphon pisum)	Buchnera	Enterobacteriaceae	Enterobacteriales	Gammaproteobacteria	Proteobacteria	Unknown KINGDOM	Bacteria	Buchnera aphidicola (Acyrthosiphon pisum)	HG1269067;	0	2.411e-05	0	8.998e-05	3.419e-05	0	0	0	5.273e-05	0	0	0	0	0	0	0	0	0	0	0	5.47e-05	0	0	0
Meta-Protein 40668	BLAST_ISPH_THEP3 4-hydroxy-3-methylbut-2-enyl diphosphate reductase OS=Thermoanaerobacter pseudethanolicus (strain ATCC 33223 / 39E) GN=ispH PE=3 SV=1_B0K9L0	4Fe-4S;Complete proteome;Iron;Iron-sulfur;Isoprene biosynthesis;Metal-binding;Oxidoreductase;Reference proteome;	1.17.7.4;	K02945;K03527;	UniRef50_B0K9L0	UniRef90_B0K9L0	UniRef100_B0K9L0	Unknown SPECIES	Thermoanaerobacter	Thermoanaerobacteraceae	Thermoanaerobacterales	Clostridia	Firmicutes	Unknown KINGDOM	Bacteria	Unknown SUBSPECIES	HG3524936;	0	0	0	0	0	3.787e-05	0	0	2.636e-05	0	0	0	0	2.818e-05	0	0	0	0	0	2.929e-05	2.735e-05	2.471e-05	2.442e-05	6.198e-05
Meta-Protein 8625	BLAST_RL38_BOVIN 60S ribosomal protein L38 OS=Bos taurus GN=RPL38 PE=3 SV=4_Q32PB9	3D-structure;Acetylation;Complete proteome;Direct protein sequencing;Isopeptide bond;Reference proteome;Ribonucleoprotein;Ribosomal protein;Ubl conjugation;	;	K02923;	UniRef50_P63173	UniRef90_P63173	UniRef100_P63173	Unknown SPECIES	Unknown GENUS	Unknown FAMILY	Unknown ORDER	Mammalia	Chordata	Metazoa	Eukaryota	Unknown SUBSPECIES	HG0679827;	2.564e-05	2.411e-05	0	0	3.419e-05	0	5.508e-05	2.65e-05	0	0	0	3.45e-05	0	0	0	0	3.895e-05	0	0	0	0	0	0	0
Meta-Protein 17776	BLAST_ACCO1_MALDO 1-aminocyclopropane-1-carboxylate oxidase 1 OS=Malus domestica PE=1 SV=1_Q00985	3D-structure;Complete proteome;Direct protein sequencing;Ethylene biosynthesis;Fruit ripening;Iron;Metal-binding;Oxidoreductase;Plant defense;Reference proteome;Stress response;Vitamin C;	1.14.17.4;	;K05933;	EMPTY	EMPTY	EMPTY	Magnoliophyta	Unknown GENUS	Unknown FAMILY	Unknown ORDER	Unknown CLASS	Streptophyta	Viridiplantae	Eukaryota	Unknown SUBSPECIES	HG4058872;	0.0001282	0	0	0	0	0	0	0	0	0	0	0	0	0	0.00019798	0	0	0	0	0	0	0	0	0
Meta-Protein 49036	BLAST_Y742_CHLTR Uncharacterized RNA methyltransferase CT_742 OS=Chlamydia trachomatis (strain D/UW-3/Cx) GN=CT_742 PE=3 SV=2_P55137	4Fe-4S;Complete proteome;Iron;Iron-sulfur;Metal-binding;Methyltransferase;Reference proteome;S-adenosyl-L-methionine;Transferase;	2.1.1.-;	K03215;	UniRef50_Q9KF10	UniRef90_Q9KF10	UniRef100_Q9KF10	Bacillus halodurans	Bacillus	Bacillaceae	Bacillales	Bacilli	Firmicutes	Unknown KINGDOM	Bacteria	Bacillus halodurans C-125	HG3217034;	0	0	0	0	0	0	0	0	0	0	3.143e-05	0	0	0	0.00012373	0	0	0	0	0	0	0	2.442e-05	0
Meta-Protein 87870	CORZ_APIME Pro-corazonin OS=Apis mellifera GN=Crz PE=1 SV=1	Amidation;Cleavage on pair of basic residues;Complete proteome;Direct protein sequencing;Neuropeptide;Pyrrolidone carboxylic acid;Reference proteome;Secreted;Signal;	;	;	UniRef50_Q5DW47	UniRef90_Q5DW47	UniRef100_Q5DW47	Apis mellifera	Apis	Apidae	Hymenoptera	Insecta	Arthropoda	Metazoa	Eukaryota	Unknown SUBSPECIES	Q5DW47;	0	0	0	0	6.837e-05	3.787e-05	0	0	0	0	0	3.45e-05	0	0	0	0	7.79e-05	0	0	0	0	0	0	3.099e-05
Meta-Protein 32167	Metagenome Unknown							Unknown SPECIES	Unknown GENUS	Unknown FAMILY	Unknown ORDER	Unknown CLASS	Unknown PHYLUM	Unknown KINGDOM	Unknown SUPERKINGDOM	Unknown SUBSPECIES	HG0829423;	0	0	0	0	0	0	0	0	0	0	9.429e-05	3.45e-05	0	0	0	0	0	0	0	0	0	0	0	0
Meta-Protein 82713	BLAST_RNSE_THET8 Ribonuclease TTHA0252 OS=Thermus thermophilus (strain HB8 / ATCC 27634 / DSM 579) GN=TTHA0252 PE=1 SV=1_Q5SLP1	3D-structure;Complete proteome;Cytoplasm;Endonuclease;Hydrolase;Metal-binding;Nuclease;RNA-binding;Reference proteome;Zinc;rRNA processing;	3.1.-.-;	K07576;	UniRef50_Q5SLP1	UniRef90_Q5SLP1	UniRef100_Q5SLP1	Thermus thermophilus	Thermus	Thermaceae	Thermales	Deinococci	Deinococcus-Thermus	Unknown KINGDOM	Bacteria	Thermus thermophilus HB8	HG5137391;	0	0	0	0	0	0	0	0	0	0	0	0	0	0	0	0	0	0	0	0	0	0	0	0
Meta-Protein 42877	BLAST_RL17_EUBE2 50S ribosomal protein L17 OS=Eubacterium eligens (strain ATCC 27750 / VPI C15-48) GN=rplQ PE=3 SV=1_C4Z2V8	Complete proteome;Reference proteome;Ribonucleoprotein;Ribosomal protein;	;	K02879;	UniRef50_C4Z2V8	UniRef90_C4Z2V8	UniRef100_C4Z2V8	Eubacterium eligens	Eubacterium	Eubacteriaceae	Clostridiales	Clostridia	Firmicutes	Unknown KINGDOM	Bacteria	Eubacterium eligens ATCC 27750	HG2358768;	0	0	0	0.00014997	0	0	0	0	5.273e-05	6.303e-05	0	0	0	2.818e-05	0	0	3.895e-05	0	0	0	0	0	4.883e-05	0
Meta-Protein 36550	Metagenome Unknown							Unknown SPECIES	Unknown GENUS	Unknown FAMILY	Unknown ORDER	Unknown CLASS	Unknown PHYLUM	Unknown KINGDOM	Unknown SUPERKINGDOM	Unknown SUBSPECIES	HG3811119;	0	2.411e-05	0	0	0	0	0	0	0	0	6.286e-05	6.901e-05	0	2.818e-05	0	2.863e-05	0	0	0	2.929e-05	2.735e-05	0	0	0
Meta-Protein 75705	BLAST_OMPC_ECO57 Outer membrane protein C OS=Escherichia coli O157:H7 GN=ompC PE=3 SV=1_Q8XE41	3D-structure;Cell outer membrane;Complete proteome;Direct protein sequencing;Ion transport;Magnesium;Membrane;Metal-binding;Porin;Reference proteome;Signal;Transmembrane;Transmembrane beta strand;Transport;	;	;K09475;	EMPTY	EMPTY	EMPTY	Unknown SPECIES	Unknown GENUS	Enterobacteriaceae	Enterobacteriales	Gammaproteobacteria	Proteobacteria	Unknown KINGDOM	Bacteria	Unknown SUBSPECIES	HG4448667;	0	0	0	0	0	0	0	0	0	0	0	0	0	0	0	0	0	0	2.796e-05	0	0	0	0	0
Meta-Protein 46390	BLAST_GLN1A_LACDE Glutamine synthetase OS=Lactobacillus delbrueckii subsp. bulgaricus GN=glnA PE=3 SV=1_P45627	3D-structure;ATP-binding;Complete proteome;Cytoplasm;Direct protein sequencing;Ligase;Magnesium;Metal-binding;Nucleotide-binding;Reference proteome;	6.3.1.2;	;K01915;	EMPTY	EMPTY	EMPTY	Unknown SPECIES	Unknown GENUS	Unknown FAMILY	Unknown ORDER	Bacilli	Firmicutes	Unknown KINGDOM	Bacteria	Unknown SUBSPECIES	HG4865864;	0	0	0	0	0	0	0	0	0	0	0	0	0	0	0	0	0	0	0	0	0	0	0.00036624	0
Meta-Protein 10792	Metagenome Unknown							Unknown SPECIES	Unknown GENUS	Unknown FAMILY	Unknown ORDER	Unknown CLASS	Unknown PHYLUM	Unknown KINGDOM	Unknown SUPERKINGDOM	Unknown SUBSPECIES	HG4289593;	2.564e-05	0	2.292e-05	0	3.419e-05	0.00011362	0	0	0	0	0	0	0	2.818e-05	2.475e-05	0	0	2.904e-05	2.796e-05	0	0	0	0	0
Meta-Protein 31661	BLAST_DYR_HAEIN Dihydrofolate reductase OS=Haemophilus influenzae (strain ATCC 51907 / DSM 11121 / KW20 / Rd) GN=folA PE=3 SV=1_P43791	Antibiotic resistance;Methotrexate resistance;NADP;One-carbon metabolism;Oxidoreductase;Trimethoprim resistance;	1.5.1.3;	K18590;	UniRef50_Q59408	UniRef90_Q59408	UniRef100_Q59408	Escherichia coli	Escherichia	Enterobacteriaceae	Enterobacteriales	Gammaproteobacteria	Proteobacteria	Unknown KINGDOM	Bacteria	Unknown SUBSPECIES	HG2513369;	0	2.411e-05	2.292e-05	0	0	0	0	0	0	6.303e-05	0	0	0	0	0	5.727e-05	0	0	0	0	0	4.943e-05	0	0
Meta-Protein 27181	BLAST_FTHS_PEPD6 Formate--tetrahydrofolate ligase OS=Peptoclostridium difficile (strain 630) GN=fhs PE=3 SV=1_Q189R2	3D-structure;ATP-binding;Complete proteome;Direct protein sequencing;Ligase;Nucleotide-binding;One-carbon metabolism;Reference proteome;	6.3.4.3;	;K01938;	EMPTY	EMPTY	EMPTY	Unknown SPECIES	Unknown GENUS	Unknown FAMILY	Unknown ORDER	Unknown CLASS	Unknown PHYLUM	Unknown KINGDOM	Unknown SUPERKINGDOM	Unknown SUBSPECIES	HG4794053;	0	0	0	2.999e-05	0	0	0	0	0	0.00012606	0	0	2.581e-05	0	0	2.863e-05	0	0	0	0	0	9.886e-05	4.883e-05	0
Meta-Protein 3330	BLAST_GLTK_ECOLI Glutamate/aspartate import permease protein GltK OS=Escherichia coli (strain K12) GN=gltK PE=1 SV=1_P0AER5	Amino-acid transport;Cell inner membrane;Cell membrane;Coiled coil;Complete proteome;DNA integration;DNA recombination;DNA-binding;Membrane;Reference proteome;Transmembrane;Transmembrane helix;Transport;	;	;K10002;	EMPTY	EMPTY	EMPTY	Unknown SPECIES	Unknown GENUS	Unknown FAMILY	Unknown ORDER	Unknown CLASS	Unknown PHYLUM	Unknown KINGDOM	Bacteria	Unknown SUBSPECIES	HG3087424;HG5111981;	0	0	0	0	0	0	2.754e-05	0	0	0	6.286e-05	3.45e-05	0	0	0	2.863e-05	0	0	0	0	0	0	0	0
Meta-Protein 8956	HEM13_HORVU Glutamyl-tRNA reductase 3, chloroplastic OS=Hordeum vulgare GN=HEMA3 PE=2 SV=1	Chlorophyll biosynthesis;Chloroplast;NADP;Oxidoreductase;Plastid;Porphyrin biosynthesis;Transit peptide;	1.2.1.70;	;	UniRef50_O65796	UniRef90_O65796	UniRef100_O65796	Hordeum vulgare	Hordeum	Poaceae	Poales	Liliopsida	Streptophyta	Viridiplantae	Eukaryota	Unknown SUBSPECIES	O65796;	2.564e-05	0	0	0	3.419e-05	0	0	2.65e-05	0	0	0	0	0	0	0	0	0	0	2.796e-05	0	2.735e-05	0	0	0
Meta-Protein 26288	BLAST_Y553_MYCBO Uncharacterized glycosyltransferase Mb0553 OS=Mycobacterium bovis (strain ATCC BAA-935 / AF2122/97) GN=BQ2027_MB0553 PE=3 SV=1_P0A598	Complete proteome;Glycosyltransferase;Reference proteome;Transferase;	2.4.-.-;	;	UniRef50_P9WMY0	UniRef90_P9WMY0	UniRef100_P9WMY0	Mycobacterium tuberculosis complex	Mycobacterium	Mycobacteriaceae	Actinomycetales	Actinobacteria	Actinobacteria	Unknown KINGDOM	Bacteria	Unknown SUBSPECIES	HG2866807;	0	4.822e-05	4.584e-05	0	0	0	0	0	0	0	0	0	5.162e-05	0	2.475e-05	0	0	0	0	0	0	2.471e-05	0	0
Meta-Protein 11392	BLAST_GACS_PSESY Sensor protein GacS OS=Pseudomonas syringae pv. syringae GN=gacS PE=3 SV=1_P48027	ATP-binding;Cell membrane;Coiled coil;Complete proteome;Cytokinin signaling pathway;Developmental protein;Differentiation;Kinase;Membrane;Nucleotide-binding;Phosphoprotein;Reference proteome;Sporulation;Transferase;Transmembrane;Transmembrane helix;	2.7.13.3;	;	UniRef50_Q54U87	UniRef90_Q54U87	UniRef100_Q54U87	Dictyostelium discoideum	Dictyostelium	Unknown FAMILY	Dictyosteliida	Unknown CLASS	Unknown PHYLUM	Unknown KINGDOM	Eukaryota	Unknown SUBSPECIES	HG2243121;	7.692e-05	2.411e-05	0	0	6.837e-05	0	0	0	0	0	0	0	2.581e-05	0	0	0	7.79e-05	0	0	2.929e-05	0	0	0	0
Meta-Protein 11389	BLAST_TRA2_PSEFL Putative transposase for insertion sequence IS1162 OS=Pseudomonas fluorescens PE=3 SV=1_Q51761	DNA recombination;DNA-binding;Transposable element;Transposition;	;	;	UniRef50_Q51649	UniRef90_Q51761	UniRef100_Q51761	Pseudomonas fluorescens	Pseudomonas	Pseudomonadaceae	Pseudomonadales	Gammaproteobacteria	Proteobacteria	Unknown KINGDOM	Bacteria	Unknown SUBSPECIES	HG2166248;	7.692e-05	2.411e-05	0	0	6.837e-05	0	0	0	0	0	0	0	2.581e-05	0	0	0	7.79e-05	0	0	2.929e-05	0	0	0	0
Meta-Protein 88408	BLAST_CLPX_LACGA ATP-dependent Clp protease ATP-binding subunit ClpX OS=Lactobacillus gasseri (strain ATCC 33323 / DSM 20243 / JCM 1131 / NCIMB 11718 / AM63) GN=clpX PE=3 SV=1_Q042T7	ATP-binding;Chaperone;Complete proteome;Metal-binding;Nucleotide-binding;Reference proteome;Zinc;Zinc-finger;	;	K03544;	UniRef50_B8GX14	UniRef90_Q6AK60	UniRef100_Q6AK60	Desulfotalea psychrophila	Desulfotalea	Desulfobulbaceae	Desulfobacterales	Deltaproteobacteria	Proteobacteria	Unknown KINGDOM	Bacteria	Desulfotalea psychrophila LSv54	HG4163333;	0	0	0	0	3.419e-05	0	5.508e-05	0	5.273e-05	0	0	0	0	0	0	8.59e-05	0	0	0	0	2.735e-05	0	0	0
Meta-Protein 75854	BLAST_RRBR1_CLOAB Reverse rubrerythrin-1 OS=Clostridium acetobutylicum (strain ATCC 824 / DSM 792 / JCM 1419 / LMG 5710 / VKM B-1787) GN=rbr3A PE=1 SV=1_Q97D82	Complete proteome;Detoxification;Direct protein sequencing;Electron transport;Iron;Metal-binding;NAD;Oxidoreductase;Peroxidase;Reference proteome;Stress response;Transport;	1.11.1.1;	;	UniRef50_Q97D83	UniRef90_Q97D83	UniRef100_Q97D82	Clostridium acetobutylicum	Clostridium	Clostridiaceae	Clostridiales	Clostridia	Firmicutes	Unknown KINGDOM	Bacteria	Clostridium acetobutylicum ATCC 824	HG1681801;	0	0	0	0	0	0	0	0	0	9.454e-05	0	0	0	0	0	0	0	0	0	0	0	0.00012357	0	0
Meta-Protein 21028	BLAST_SOLR_CLOAB Sol locus transcriptional repressor OS=Clostridium acetobutylicum (strain ATCC 824 / DSM 792 / JCM 1419 / LMG 5710 / VKM B-1787) GN=solR PE=4 SV=1_P33746	Complete proteome;Plasmid;Reference proteome;Repeat;Repressor;TPR repeat;Transcription;Transcription regulation;	;	;	UniRef50_P33746	UniRef90_P33746	UniRef100_P33746	Clostridium acetobutylicum	Clostridium	Clostridiaceae	Clostridiales	Clostridia	Firmicutes	Unknown KINGDOM	Bacteria	Clostridium acetobutylicum ATCC 824	HG2525865;	0	0	0	0	0	0	0	0	0	0	0	0	5.162e-05	0	2.475e-05	0	0	0	0	0	0	2.471e-05	0	0
Meta-Protein 79469	BLAST_G6PI_RUBXD Glucose-6-phosphate isomerase OS=Rubrobacter xylanophilus (strain DSM 9941 / NBRC 16129) GN=pgi PE=3 SV=1_Q1ASN4	Complete proteome;Cytoplasm;Gluconeogenesis;Glycolysis;Isomerase;Reference proteome;	5.3.1.9;	K01810;	UniRef50_Q1ASN4	UniRef90_Q1ASN4	UniRef100_Q1ASN4	Rubrobacter xylanophilus	Rubrobacter	Rubrobacteraceae	Rubrobacterales	Actinobacteria	Actinobacteria	Unknown KINGDOM	Bacteria	Rubrobacter xylanophilus DSM 9941	HG4323892;	0	0	0	0	3.419e-05	3.787e-05	2.754e-05	0	0	3.151e-05	0	3.45e-05	0	0	0	0	3.895e-05	0	0	0	0	2.471e-05	0	0
Meta-Protein 79470	BLAST_AGAL_BACSU Alpha-galactosidase OS=Bacillus subtilis (strain 168) GN=melA PE=3 SV=1_O34645	Carbohydrate metabolism;Complete proteome;Glycosidase;Hydrolase;Manganese;Metal-binding;NAD;Reference proteome;	3.2.1.22;	K07406;	UniRef50_P06720	UniRef90_O34645	UniRef100_O34645	Bacillus subtilis subsp. subtilis str. 168	Bacillus	Bacillaceae	Bacillales	Bacilli	Firmicutes	Unknown KINGDOM	Bacteria	Bacillus subtilis subsp. subtilis	HG2236708;	0	0	0	0	3.419e-05	3.787e-05	2.754e-05	0	0	3.151e-05	0	3.45e-05	0	0	0	0	3.895e-05	0	0	0	0	2.471e-05	0	0
Meta-Protein 26635	BLAST_UXAC_BACV8 Uronate isomerase OS=Bacteroides vulgatus (strain ATCC 8482 / DSM 1447 / JCM 5826 / NBRC 14291 / NCTC 11154) GN=uxaC PE=3 SV=1_A6L4U4	3D-structure;Complete proteome;Isomerase;Reference proteome;	5.3.1.12;	K01812;	EMPTY	EMPTY	EMPTY	Unknown SPECIES	Unknown GENUS	Unknown FAMILY	Unknown ORDER	Unknown CLASS	Unknown PHYLUM	Unknown KINGDOM	Bacteria	Unknown SUBSPECIES	HG4946847;	0	0	4.584e-05	0	0	0	0	0	0	0	0	0	2.581e-05	0	4.949e-05	0	0	0	0	0	0	0	0	0
Meta-Protein 1373	BLAST_ABCB6_MOUSE ATP-binding cassette sub-family B member 6, mitochondrial OS=Mus musculus GN=Abcb6 PE=1 SV=1_Q9DC29	ATP-binding;Cell inner membrane;Cell membrane;Complete proteome;Hydrolase;Lipid transport;Membrane;Nucleotide-binding;Reference proteome;Transmembrane;Transmembrane helix;Transport;	;3.6.3.-;	K06147;K11085;	UniRef50_O31708	UniRef90_O31708	UniRef100_O31708	Unknown SPECIES	Unknown GENUS	Unknown FAMILY	Unknown ORDER	Unknown CLASS	Unknown PHYLUM	Unknown KINGDOM	Bacteria	Unknown SUBSPECIES	HG5219540;HG4771384;HG2972078;	0	0	0	0	3.419e-05	3.787e-05	0	0	0	0	0	0	2.581e-05	2.818e-05	0	0	7.79e-05	2.904e-05	2.796e-05	0	0	0	0	3.099e-05
Meta-Protein 75589	Metagenome Unknown							Unknown SPECIES	Unknown GENUS	Unknown FAMILY	Unknown ORDER	Unknown CLASS	Unknown PHYLUM	Unknown KINGDOM	Unknown SUPERKINGDOM	Unknown SUBSPECIES	HG4061425;	0	0	0	2.999e-05	3.419e-05	3.787e-05	0	0	2.636e-05	3.151e-05	0	0	0	0	0	0	0	0	0	0	0	0	0	0
Meta-Protein 95819	BLAST_YL245_MIMIV Uncharacterized HNH endonuclease L245 OS=Acanthamoeba polyphaga mimivirus GN=MIMI_L245 PE=4 SV=1_Q5UPT6	Complete proteome;Endonuclease;Hydrolase;Nuclease;Reference proteome;	3.1.-.-;	;	UniRef50_Q5UPT4	UniRef90_Q5UPT4	UniRef100_Q5UPT4	Acanthamoeba polyphaga mimivirus	Mimivirus	Mimiviridae	Unknown ORDER	Unknown CLASS	Unknown PHYLUM	Unknown KINGDOM	Viruses	Unknown SUBSPECIES	HG2058725;	0	0	0	0	0	0	0	0	0	3.151e-05	0	0	0	0	0	0	0	0	0	0	0	0	0	0
Meta-Protein 16783	BLAST_AROB_CLOP1 3-dehydroquinate synthase OS=Clostridium perfringens (strain ATCC 13124 / DSM 756 / JCM 1290 / NCIMB 6125 / NCTC 8237 / Type A) GN=aroB PE=3 SV=1_Q0TTA0	Amino-acid biosynthesis;Aromatic amino acid biosynthesis;Cobalt;Complete proteome;Cytoplasm;Lyase;Metal-binding;NAD;Nucleotide-binding;Zinc;	4.2.3.4;	K01735;	UniRef50_Q0TTA0	UniRef90_Q0TTA0	UniRef100_Q0TTA0	Clostridium perfringens	Clostridium	Clostridiaceae	Clostridiales	Clostridia	Firmicutes	Unknown KINGDOM	Bacteria	Clostridium perfringens ATCC 13124	HG4333065;	2.564e-05	2.411e-05	2.292e-05	2.999e-05	0	0	0	0	0	0	0	0	2.581e-05	0	0	2.863e-05	0	2.904e-05	0	0	2.735e-05	2.471e-05	2.442e-05	0
Meta-Protein 18735	Metagenome Unknown							Unknown SPECIES	Unknown GENUS	Unknown FAMILY	Unknown ORDER	Unknown CLASS	Unknown PHYLUM	Unknown KINGDOM	Unknown SUPERKINGDOM	Unknown SUBSPECIES	HG1529497;	0	0	0	0	6.837e-05	3.787e-05	0	0	0	0	0	0	7.742e-05	0	0	0	3.895e-05	0	5.591e-05	0	0	0	0	6.198e-05
Meta-Protein 40808	BLAST_UVRC_CLOAB UvrABC system protein C OS=Clostridium acetobutylicum (strain ATCC 824 / DSM 792 / JCM 1419 / LMG 5710 / VKM B-1787) GN=uvrC PE=3 SV=1_Q97LP6	Complete proteome;Cytoplasm;DNA damage;DNA excision;DNA repair;Excision nuclease;Reference proteome;SOS response;	;	K03703;	EMPTY	EMPTY	EMPTY	Unknown SPECIES	Unknown GENUS	Unknown FAMILY	Unknown ORDER	Clostridia	Firmicutes	Unknown KINGDOM	Bacteria	Unknown SUBSPECIES	HG5288627;	0	0	2.292e-05	2.999e-05	0	0	0	0	2.636e-05	0	0	0	0	2.818e-05	2.475e-05	2.863e-05	0	2.904e-05	0	0	0	0	2.442e-05	0
Meta-Protein 95617	Metagenome Unknown							Unknown SPECIES	Unknown GENUS	Unknown FAMILY	Unknown ORDER	Unknown CLASS	Unknown PHYLUM	Unknown KINGDOM	Unknown SUPERKINGDOM	Unknown SUBSPECIES	HG5010838;	0	0	0	0	0	0	0	0	0	0	0	0	0	0	0	0	0	0	0	0	0	0	0	0
Meta-Protein 55467	BLAST_LOV1C_ARATH Inactive disease susceptibility protein LOV1 OS=Arabidopsis thaliana GN=LOV1 PE=3 SV=1_A9QGV6	ATP-binding;Complete proteome;Hypersensitive response;Leucine-rich repeat;Membrane;Nucleotide-binding;Plant defense;Reference proteome;Repeat;	;	K13457;	UniRef50_Q39214	UniRef90_Q39214	UniRef100_Q39214	Arabidopsis thaliana	Arabidopsis	Brassicaceae	Brassicales	Unknown CLASS	Streptophyta	Viridiplantae	Eukaryota	Unknown SUBSPECIES	HG5590382;	0	0	0	0	0	0	2.754e-05	2.65e-05	0	0	3.143e-05	0	0	0	0	5.727e-05	0	0	0	0	0	0	0	0
Meta-Protein 50558	BLAST_PT1_LACSK Phosphoenolpyruvate-protein phosphotransferase OS=Lactobacillus sakei GN=ptsI PE=3 SV=1_O07126	3D-structure;Complete proteome;Cytoplasm;Direct protein sequencing;Kinase;Magnesium;Metal-binding;Phosphotransferase system;Reference proteome;Sugar transport;Transferase;Transport;	2.7.3.9;	;K08483;	EMPTY	EMPTY	EMPTY	Unknown SPECIES	Unknown GENUS	Unknown FAMILY	Unknown ORDER	Unknown CLASS	Unknown PHYLUM	Unknown KINGDOM	Bacteria	Unknown SUBSPECIES	HG5222675;	0	0	0	0	0	0	0	0	0	0	0	0	0	0	0	0	0	0	0	0	0	0	0.00034182	0
Meta-Protein 25168	BLAST_HPF_MYCTU Ribosome hibernation promotion factor OS=Mycobacterium tuberculosis (strain ATCC 25618 / H37Rv) GN=hpf PE=1 SV=4_O05886	Complete proteome;Cytoplasm;Reference proteome;Translation regulation;	;	;	UniRef50_O05886	UniRef90_O05886	UniRef100_O05886	Mycobacterium tuberculosis	Mycobacterium	Mycobacteriaceae	Actinomycetales	Actinobacteria	Actinobacteria	Unknown KINGDOM	Bacteria	Mycobacterium tuberculosis H37Rv	HG1135777;	0	0	0	0	0	0	0	0	0	0	0	3.45e-05	2.581e-05	0	0	0	0	2.904e-05	0	0	0	0	0	3.099e-05
Meta-Protein 38294	Metagenome Unknown							Unknown SPECIES	Unknown GENUS	Unknown FAMILY	Unknown ORDER	Unknown CLASS	Unknown PHYLUM	Unknown KINGDOM	Unknown SUPERKINGDOM	Unknown SUBSPECIES	HG0853526;	0	2.411e-05	0	0	3.419e-05	7.575e-05	0	0	0	0	3.143e-05	3.45e-05	0	0	0	0	0	0	0	0	0	0	0	3.099e-05
Meta-Protein 16007	BLAST_RUBY_PORGI Rubrerythrin OS=Porphyromonas gingivalis (strain ATCC BAA-308 / W83) GN=rbr PE=2 SV=1_Q9AGG3	3D-structure;4Fe-4S;Direct protein sequencing;Iron;Iron-sulfur;Metal-binding;Oxidoreductase;Repeat;	1.12.7.2;	K00532;	UniRef50_P29166	UniRef90_P29166	UniRef100_P29166	Clostridium pasteurianum	Clostridium	Clostridiaceae	Clostridiales	Clostridia	Firmicutes	Unknown KINGDOM	Bacteria	Unknown SUBSPECIES	HG5358798;	7.692e-05	0	0	0	0	0	0	0	0	3.151e-05	0	0	5.162e-05	0	0	0	0	0	0	0	5.47e-05	2.471e-05	0	3.099e-05
Meta-Protein 119022	BLAST_TKT_BACHD Transketolase OS=Bacillus halodurans (strain ATCC BAA-125 / DSM 18197 / FERM 7344 / JCM 9153 / C-125) GN=tkt PE=3 SV=1_Q9KAD7	Calcium;Complete proteome;Magnesium;Metal-binding;Reference proteome;Thiamine pyrophosphate;Transferase;	2.2.1.1;	K00615;	UniRef50_Q42675	UniRef90_Q9KAD7	UniRef100_Q9KAD7	Bacillus halodurans	Bacillus	Bacillaceae	Bacillales	Bacilli	Firmicutes	Unknown KINGDOM	Bacteria	Bacillus halodurans C-125	HG5348741;	0	0	0	0	0	0	0	0	0	0	0	0	0	0	0	0	0	0	0	0	0	0	0	0
Meta-Protein 9453	Metagenome Unknown							Unknown SPECIES	Unknown GENUS	Unknown FAMILY	Unknown ORDER	Unknown CLASS	Unknown PHYLUM	Unknown KINGDOM	Unknown SUPERKINGDOM	Unknown SUBSPECIES	HG1359227;	5.128e-05	0	0	0	3.419e-05	7.575e-05	2.754e-05	0	0	0	0	3.45e-05	0	0	0	0	0	0	0	0	0	0	0	3.099e-05
Meta-Protein 25147	BLAST_ALFC2_ORYSJ Fructose-bisphosphate aldolase 2, cytoplasmic OS=Oryza sativa subsp. japonica GN=FBA2 PE=2 SV=1_Q10A30	Acetylation;Alternative splicing;Complete proteome;Cytoplasm;Direct protein sequencing;Glutathionylation;Glycolysis;Lyase;Membrane;Methylation;Mitochondrion;Mitochondrion outer membrane;Nucleus;Phosphoprotein;Reference proteome;S-nitrosylation;Schiff base;Stress response;	4.1.2.13;	;K01623;	EMPTY	EMPTY	EMPTY	Magnoliophyta	Unknown GENUS	Unknown FAMILY	Unknown ORDER	Unknown CLASS	Streptophyta	Viridiplantae	Eukaryota	Unknown SUBSPECIES	HG4390882;	0	0	0	0	0	0	0	0	0	0	0	0	0.00010323	0	4.949e-05	0	0	0	2.796e-05	0	0	0	0	3.099e-05
Meta-Protein 32196	BLAST_DPO3B_BACSU Beta sliding clamp OS=Bacillus subtilis (strain 168) GN=dnaN PE=1 SV=1_P05649	Complete proteome;Cytoplasm;DNA replication;DNA-binding;DNA-directed DNA polymerase;Nucleotidyltransferase;Reference proteome;Transferase;	;	K02338;	UniRef50_P05649	UniRef90_Q5HK00	UniRef100_Q5HK00	Staphylococcus epidermidis	Staphylococcus	Staphylococcaceae	Bacillales	Bacilli	Firmicutes	Unknown KINGDOM	Bacteria	Unknown SUBSPECIES	HG4436984;	0	0	0	0	0	0	5.508e-05	7.949e-05	0	0	0	0	0	0	0	0	3.895e-05	0	0	0	0	0	0	0
Meta-Protein 70533	Metagenome Unknown							Unknown SPECIES	Unknown GENUS	Unknown FAMILY	Unknown ORDER	Unknown CLASS	Unknown PHYLUM	Unknown KINGDOM	Unknown SUPERKINGDOM	Unknown SUBSPECIES	HG3851114;	0	0	0	0	0	0	0	0	0	3.151e-05	0	0	0	0	0	0	0	2.904e-05	5.591e-05	2.929e-05	0	0	0	0
Meta-Protein 824	BLAST_RM08_SCHPO 54S ribosomal protein L8, mitochondrial OS=Schizosaccharomyces pombe (strain 972 / ATCC 24843) GN=mrpl8 PE=3 SV=1_O94345	Complete proteome;Reference proteome;Ribonucleoprotein;Ribosomal protein;	;	K02879;	EMPTY	EMPTY	EMPTY	Unknown SPECIES	Unknown GENUS	Unknown FAMILY	Clostridiales	Clostridia	Firmicutes	Unknown KINGDOM	Bacteria	Unknown SUBSPECIES	HG2353042;HG1309088;	7.692e-05	0	0	0	3.419e-05	0	0	0	0	0	0	0	0	0	0	0	0	0	5.591e-05	0	0	0	0	0
Meta-Protein 825	BLAST_RL17_LISMO 50S ribosomal protein L17 OS=Listeria monocytogenes serovar 1/2a (strain ATCC BAA-679 / EGD-e) GN=rplQ PE=3 SV=1_Q8Y450	Complete proteome;Reference proteome;Ribonucleoprotein;Ribosomal protein;	;	K02879;	UniRef50_B0RZT6	EMPTY	EMPTY	Unknown SPECIES	Unknown GENUS	Unknown FAMILY	Unknown ORDER	Bacilli	Firmicutes	Unknown KINGDOM	Bacteria	Unknown SUBSPECIES	HG1653661;HG1518062;	7.692e-05	0	0	0	3.419e-05	0	0	0	0	0	0	0	0	0	0	0	0	0	5.591e-05	0	0	0	0	0
Meta-Protein 41427	BLAST_NUB1_HUMAN NEDD8 ultimate buster 1 OS=Homo sapiens GN=NUB1 PE=1 SV=2_Q9Y5A7	3D-structure;Alternative splicing;Coiled coil;Complete proteome;Nucleus;Polymorphism;Reference proteome;Repeat;	;	;	EMPTY	EMPTY	EMPTY	Unknown SPECIES	Unknown GENUS	Unknown FAMILY	Unknown ORDER	Mammalia	Chordata	Metazoa	Eukaryota	Unknown SUBSPECIES	HG5309526;	0	0	0	0	0	0.00011362	0	0	0	0	0	3.45e-05	0	8.454e-05	2.475e-05	0	0	0	0	0	0	0	0	6.198e-05
Meta-Protein 18952	CYSI_METRJ Sulfite reductase [NADPH] hemoprotein beta-component OS=Methylobacterium radiotolerans (strain ATCC 27329 / DSM 1819 / JCM 2831) GN=cysI PE=3 SV=1	4Fe-4S;Amino-acid biosynthesis;Complete proteome;Cysteine biosynthesis;Heme;Iron;Iron-sulfur;Metal-binding;NADP;Oxidoreductase;Reference proteome;	1.8.1.2;	K00381;	UniRef50_Q8EB00	UniRef90_B1LS97	UniRef100_B1LS97	Methylobacterium radiotolerans	Methylobacterium	Methylobacteriaceae	Rhizobiales	Alphaproteobacteria	Proteobacteria	Unknown KINGDOM	Bacteria	Methylobacterium radiotolerans JCM 2831	B1LS97;	0	0	0	0	0	3.787e-05	0	0	0	0	0	0	5.162e-05	0	0	0	3.895e-05	0	2.796e-05	0	0	0	0	3.099e-05
Meta-Protein 2440	BLAST_CBIK_SALTY Sirohydrochlorin cobaltochelatase OS=Salmonella typhimurium (strain LT2 / SGSC1412 / ATCC 700720) GN=cbiK PE=1 SV=1_Q05592	3D-structure;Cobalamin biosynthesis;Cobalt;Complete proteome;Direct protein sequencing;Lyase;Metal-binding;Porphyrin biosynthesis;Reference proteome;	4.99.1.3;	K02190;	UniRef50_Q05592	UniRef90_Q05592	UniRef100_Q05592	Salmonella enterica subsp. enterica serovar Typhimurium str. LT2	Salmonella	Enterobacteriaceae	Enterobacteriales	Gammaproteobacteria	Proteobacteria	Unknown KINGDOM	Bacteria	Salmonella enterica subsp. enterica	HG4983787;HG4827823;	0	2.411e-05	0	8.998e-05	0	0	0	0	0	0	0	0	0	0	2.475e-05	5.727e-05	0	2.904e-05	0	0	0	0	2.442e-05	0
Meta-Protein 63007	BLAST_OMPA_BORAV Outer membrane protein A OS=Bordetella avium GN=ompA PE=3 SV=1_Q05146	Cell membrane;Chemotaxis;Complete proteome;Flagellar rotation;Membrane;Reference proteome;Transmembrane;Transmembrane helix;	;	K02557;	UniRef50_P28612	UniRef90_P28612	UniRef100_P28612	Bacillus subtilis subsp. subtilis str. 168	Bacillus	Bacillaceae	Bacillales	Bacilli	Firmicutes	Unknown KINGDOM	Bacteria	Bacillus subtilis subsp. subtilis	HG3863126;	0	0	2.292e-05	0	0	0	0	0	0	0	0	0	0	0	2.475e-05	0	0	0	0	0	0	0	0	0
Meta-Protein 26973	BLAST_ALIB_STRPN Oligopeptide-binding protein AliB OS=Streptococcus pneumoniae serotype 4 (strain ATCC BAA-334 / TIGR4) GN=aliB PE=3 SV=1_P0A4G0	Complete proteome;Periplasm;Signal;Transport;	;	K13889;	UniRef50_P75797	UniRef90_P75797	UniRef100_Q0T6D2	Shigella flexneri 5 str. 8401	Shigella	Enterobacteriaceae	Enterobacteriales	Gammaproteobacteria	Proteobacteria	Unknown KINGDOM	Bacteria	Shigella flexneri 5	HG5205715;	0	0	0	0	0	0	0	0	0	0	0	0	5.162e-05	0	0	0	0	0	0	5.858e-05	0	0	0	0
Meta-Protein 16382	BLAST_DHE3_THEMA Glutamate dehydrogenase OS=Thermotoga maritima (strain ATCC 43589 / MSB8 / DSM 3109 / JCM 10099) GN=gdhA PE=1 SV=4_P96110	3D-structure;Complete proteome;Direct protein sequencing;NAD;Oxidoreductase;Reference proteome;	1.4.1.2;	K00260;	UniRef50_P39633	UniRef90_P39633	UniRef100_P39633	Bacillus subtilis subsp. subtilis str. 168	Bacillus	Bacillaceae	Bacillales	Bacilli	Firmicutes	Unknown KINGDOM	Bacteria	Bacillus subtilis subsp. subtilis	HG4700517;	7.692e-05	7.233e-05	0	0	0	0	0	0	0	0	0	0	5.162e-05	0	0	0	0	0	0	0	0	0	0	0
Meta-Protein 53905	BLAST_RIDA_PYRFU 2-iminobutanoate/2-iminopropanoate deaminase OS=Pyrococcus furiosus (strain ATCC 43587 / DSM 3638 / JCM 8422 / Vc1) GN=yjgF PE=1 SV=1_Q8U308	Amino-acid biosynthesis;Branched-chain amino acid biosynthesis;Complete proteome;Cytoplasm;Detoxification;Hydrolase;Isoleucine biosynthesis;Reference proteome;	3.5.99.10;	K09022;	UniRef50_Q7CP78	UniRef90_Q7CP78	UniRef100_Q7CP78	Salmonella enterica subsp. enterica serovar Typhimurium str. LT2	Salmonella	Enterobacteriaceae	Enterobacteriales	Gammaproteobacteria	Proteobacteria	Unknown KINGDOM	Bacteria	Salmonella enterica subsp. enterica	HG1458942;	0	0	0	0	0	0	0	0	2.636e-05	3.151e-05	0	0	0	0	0	0	0	2.904e-05	0	0	0	2.471e-05	2.442e-05	3.099e-05
Meta-Protein 34103	RSLBA_MOUSE Ras-like protein family member 11A OS=Mus musculus GN=Rasl11a PE=1 SV=1	Alternative splicing;Complete proteome;GTP-binding;Nucleotide-binding;Nucleus;Reference proteome;Transcription;Transcription regulation;	;	K07852;	UniRef50_Q6IMB1	UniRef90_Q6IMB1	UniRef100_Q6IMB1	Mus musculus	Mus	Muridae	Rodentia	Mammalia	Chordata	Metazoa	Eukaryota	Unknown SUBSPECIES	Q6IMB1;	0	2.411e-05	0	2.999e-05	0	0	0	0	0	3.151e-05	0	0	0	0	0	2.863e-05	0	0	5.591e-05	0	0	0	0	0
Meta-Protein 14857	Metagenome Unknown							Unknown SPECIES	Unknown GENUS	Unknown FAMILY	Unknown ORDER	Unknown CLASS	Unknown PHYLUM	Unknown KINGDOM	Unknown SUPERKINGDOM	Unknown SUBSPECIES	HG3918219;	2.564e-05	0	0	0	3.419e-05	0	0	0	0	0	0	0	0	0	0	0	0.00011685	0	0	2.929e-05	0	2.471e-05	0	0
Meta-Protein 45507	SIA4A_MOUSE CMP-N-acetylneuraminate-beta-galactosamide-alpha-2,3-sialyltransferase 1 OS=Mus musculus GN=St3gal1 PE=1 SV=1	Complete proteome;Disulfide bond;Glycoprotein;Glycosyltransferase;Golgi apparatus;Membrane;Reference proteome;Secreted;Signal-anchor;Transferase;Transmembrane;Transmembrane helix;	2.4.99.4;	K00780;	UniRef50_P54751	UniRef90_P54751	UniRef100_P54751	Mus musculus	Mus	Muridae	Rodentia	Mammalia	Chordata	Metazoa	Eukaryota	Unknown SUBSPECIES	P54751;	0	0	2.292e-05	0	0	0	0	0	0	0	0	0	0	0	0	0	0	0	0	2.929e-05	0	4.943e-05	2.442e-05	3.099e-05
Meta-Protein 34731	Metagenome Unknown							Unknown SPECIES	Unknown GENUS	Unknown FAMILY	Unknown ORDER	Unknown CLASS	Unknown PHYLUM	Unknown KINGDOM	Unknown SUPERKINGDOM	Unknown SUBSPECIES	HG0521913;	0	2.411e-05	0	0	0	0	2.754e-05	0	0	0	0	3.45e-05	0	2.818e-05	0	0	3.895e-05	0	0	0	2.735e-05	0	0	0
Meta-Protein 8753	BLAST_NRPA1_ARATH DNA-directed RNA polymerase I subunit 1 OS=Arabidopsis thaliana GN=NRPA1 PE=3 SV=1_Q9SVY0	3D-structure;Complete proteome;DNA-directed RNA polymerase;Magnesium;Metal-binding;Nucleotidyltransferase;Nucleus;Phosphoprotein;Reference proteome;Ribosome biogenesis;Transcription;Transferase;Zinc;	2.7.7.6;	K02999;	EMPTY	EMPTY	EMPTY	Unknown SPECIES	Unknown GENUS	Unknown FAMILY	Unknown ORDER	Unknown CLASS	Unknown PHYLUM	Unknown KINGDOM	Eukaryota	Unknown SUBSPECIES	HG5591484;	2.564e-05	2.411e-05	2.292e-05	2.999e-05	0	0	0	0	0	0	3.143e-05	0	0	0	0	0	0	0	0	0	0	0	0	0
Meta-Protein 41966	BLAST_CAX2_ARATH Vacuolar cation/proton exchanger 2 OS=Arabidopsis thaliana GN=CAX2 PE=1 SV=2_Q39254	Antiport;Calcium;Calcium transport;Complete proteome;Ion transport;Lipoprotein;Membrane;Myristate;Palmitate;Reference proteome;Transmembrane;Transmembrane helix;Transport;Vacuole;	;	;K07300;	EMPTY	EMPTY	EMPTY	Magnoliophyta	Unknown GENUS	Unknown FAMILY	Unknown ORDER	Unknown CLASS	Streptophyta	Viridiplantae	Eukaryota	Unknown SUBSPECIES	HG4834969;	0	0	0	0	0	0	0	0	0	0	0	0	0	5.636e-05	0	0	0	2.904e-05	8.387e-05	0	0	2.471e-05	0	0
Meta-Protein 41967	BLAST_SBCC_RHOCB Nuclease SbcCD subunit C OS=Rhodobacter capsulatus (strain ATCC BAA-309 / NBRC 16581 / SB1003) GN=sbcC PE=3 SV=1_O68032	ATP-binding;Coiled coil;Complete proteome;DNA recombination;DNA replication;Endonuclease;Exonuclease;Hydrolase;Nuclease;Nucleotide-binding;Reference proteome;	;	K03546;	UniRef50_Q9HWB8	UniRef90_Q9HWB8	UniRef100_Q9HWB8	Pseudomonas aeruginosa	Pseudomonas	Pseudomonadaceae	Pseudomonadales	Gammaproteobacteria	Proteobacteria	Unknown KINGDOM	Bacteria	Pseudomonas aeruginosa PAO1	HG5569636;	0	0	0	0	0	0	0	0	0	0	0	0	0	5.636e-05	0	0	0	2.904e-05	8.387e-05	0	0	2.471e-05	0	0
Meta-Protein 1560	BLAST_EFG_LACP7 Elongation factor G OS=Lachnoclostridium phytofermentans (strain ATCC 700394 / DSM 18823 / ISDg) GN=fusA PE=3 SV=1_A9KRZ3	3D-structure;Acetylation;Complete proteome;Cytoplasm;Direct protein sequencing;Elongation factor;GTP-binding;Nucleotide-binding;Phosphoprotein;Plasmid;Protein biosynthesis;Reference proteome;	;	;K02355;	UniRef50_P80868	UniRef90_A9KRZ3	UniRef100_A9KRZ3	Unknown SPECIES	Unknown GENUS	Unknown FAMILY	Unknown ORDER	Unknown CLASS	Unknown PHYLUM	Unknown KINGDOM	Bacteria	Unknown SUBSPECIES	HG3422249;HG5213278;	0	0	0	0	0	0	0	0	0	0	6.286e-05	0	7.742e-05	0	9.899e-05	0	0	0	0	2.929e-05	0	0	0	0
Meta-Protein 1838	BLAST_TPX_CHLTE Thiol peroxidase OS=Chlorobium tepidum (strain ATCC 49652 / DSM 12025 / NBRC 103806 / TLS) GN=tpx PE=3 SV=1_Q8KED5	Antioxidant;Complete proteome;Disulfide bond;Oxidoreductase;Peroxidase;Redox-active center;Reference proteome;	1.11.1.15;	K11065;	UniRef50_Q57549	UniRef90_Q8KED5	UniRef100_Q8KED5	Chlorobaculum tepidum	Chlorobaculum	Chlorobiaceae	Chlorobiales	Chlorobia	Chlorobi	Unknown KINGDOM	Bacteria	Chlorobium tepidum TLS	HG2753437;HG2163246;	0	0	9.168e-05	0	0	0	0	0	0	0	0	0	2.581e-05	0	0	8.59e-05	0	0	0	0	0	0	0	0
Meta-Protein 9765	Metagenome Unknown							Unknown SPECIES	Unknown GENUS	Unknown FAMILY	Unknown ORDER	Unknown CLASS	Unknown PHYLUM	Unknown KINGDOM	Unknown SUPERKINGDOM	Unknown SUBSPECIES	HG4348203;	2.564e-05	0	0	0	0	0	0	0	0	3.151e-05	3.143e-05	3.45e-05	2.581e-05	0	0	0	0	2.904e-05	2.796e-05	0	2.735e-05	0	2.442e-05	0
Meta-Protein 89079	BLAST_G6PI_LACP7 Glucose-6-phosphate isomerase OS=Lachnoclostridium phytofermentans (strain ATCC 700394 / DSM 18823 / ISDg) GN=pgi PE=3 SV=1_A9KHD9	3D-structure;Complete proteome;Cytoplasm;Direct protein sequencing;Gluconeogenesis;Glycolysis;Isomerase;Phosphoprotein;Reference proteome;	5.3.1.9;	;K01810;	EMPTY	EMPTY	EMPTY	Unknown SPECIES	Unknown GENUS	Unknown FAMILY	Unknown ORDER	Unknown CLASS	Unknown PHYLUM	Unknown KINGDOM	Bacteria	Unknown SUBSPECIES	HG4868972;	0	0	0	0	3.419e-05	0	0	0	0	0	0	0	0	0	0	0	0.0002337	2.904e-05	0	0	5.47e-05	0	0	0
Meta-Protein 97001	BLAST_PRPC_SHEON 2-methylcitrate synthase OS=Shewanella oneidensis (strain MR-1) GN=prpC PE=3 SV=1_Q8EJW2	Complete proteome;Reference proteome;Transferase;Tricarboxylic acid cycle;	2.3.3.16;	K01647;	UniRef50_Q59977	UniRef90_Q59977	UniRef100_Q59977	Synechocystis sp. PCC 6803	Synechocystis	Unknown FAMILY	Chroococcales	Unknown CLASS	Cyanobacteria	Unknown KINGDOM	Bacteria	Synechocystis sp. PCC 6803 substr. Kazusa	HG4893095;	0	0	0	0	0	3.787e-05	2.754e-05	0	0	0	0	3.45e-05	0	0	0	0	0	0	0	0	2.735e-05	0	0	0
Meta-Protein 9730	BLAST_EPI1_CAEEL Laminin-like protein epi-1 OS=Caenorhabditis elegans GN=epi-1 PE=1 SV=1_Q21313	Complete proteome;Disulfide bond;Glycoprotein;Laminin EGF-like domain;Reference proteome;Repeat;Signal;	;	;	UniRef50_Q21313	UniRef90_Q21313	UniRef100_Q21313	Caenorhabditis elegans	Caenorhabditis	Rhabditidae	Rhabditida	Chromadorea	Nematoda	Metazoa	Eukaryota	Unknown SUBSPECIES	HG5534439;	2.564e-05	0	0	0	0	0	0	0.00013249	0	0	3.143e-05	0	0	0	0	0	0	0	0	0	0	0	0	0
Meta-Protein 24629	Metagenome Unknown							Unknown SPECIES	Unknown GENUS	Unknown FAMILY	Unknown ORDER	Unknown CLASS	Unknown PHYLUM	Unknown KINGDOM	Unknown SUPERKINGDOM	Unknown SUBSPECIES	HG1304090;	0	0	0	0	0	0	0	0	0	3.151e-05	0	3.45e-05	2.581e-05	0	0	2.863e-05	0	0	0	0	0	2.471e-05	0	0
Meta-Protein 72403	Metagenome Unknown							Unknown SPECIES	Unknown GENUS	Unknown FAMILY	Unknown ORDER	Unknown CLASS	Unknown PHYLUM	Unknown KINGDOM	Unknown SUPERKINGDOM	Unknown SUBSPECIES	HG0380455;	0	0	0	0	3.419e-05	0	2.754e-05	0	0	0	0	3.45e-05	0	0	0	0	0	0	0	0	0	0	0	0
Meta-Protein 107478	BLAST_SUSC_BACTN TonB-dependent receptor SusC OS=Bacteroides thetaiotaomicron (strain ATCC 29148 / DSM 2079 / NCTC 10582 / E50 / VPI-5482) GN=susC PE=1 SV=1_Q8A1G1	Carbohydrate metabolism;Cell outer membrane;Complete proteome;Membrane;Receptor;Reference proteome;Signal;TonB box;Transmembrane;Transmembrane beta strand;Transport;	;	K21573;	UniRef50_Q8A1G1	UniRef90_Q8A1G1	UniRef100_Q8A1G1	Bacteroides thetaiotaomicron	Bacteroides	Bacteroidaceae	Bacteroidales	Bacteroidia	Bacteroidetes	Unknown KINGDOM	Bacteria	Bacteroides thetaiotaomicron VPI-5482	HG5533720;	0	0	0	0	0	0	0	0	5.273e-05	0	0	0	0	0	0	0	0	0	0	0	0.00038288	0	0	0
Meta-Protein 8435	Metagenome Unknown							Unknown SPECIES	Unknown GENUS	Unknown FAMILY	Unknown ORDER	Unknown CLASS	Unknown PHYLUM	Unknown KINGDOM	Unknown SUPERKINGDOM	Unknown SUBSPECIES	HG1868738;	0.00015384	0	0	0	0	0	0	0	0	0	0	0	0.00023227	0	4.949e-05	0	0	0	0	0	0	0	0	0
Meta-Protein 31681	BLAST_RMUC_XYLFA DNA recombination protein RmuC homolog OS=Xylella fastidiosa (strain 9a5c) GN=rmuC PE=3 SV=1_Q9PG89	Coiled coil;Complete proteome;DNA recombination;	;	K09760;	UniRef50_Q9PG89	UniRef90_Q9PG89	UniRef100_Q87AZ9	Xylella fastidiosa	Xylella	Xanthomonadaceae	Xanthomonadales	Gammaproteobacteria	Proteobacteria	Unknown KINGDOM	Bacteria	Xylella fastidiosa Temecula1	HG4690496;	0	2.411e-05	0	0	0	0	2.754e-05	2.65e-05	0	0	6.286e-05	0	0	0	0	0	0	0	2.796e-05	0	0	0	0	0
Meta-Protein 13494	BLAST_NAPG_HAEIN Ferredoxin-type protein NapG homolog OS=Haemophilus influenzae (strain ATCC 51907 / DSM 11121 / KW20 / Rd) GN=napG PE=3 SV=1_P44652	4Fe-4S;Complete proteome;Electron transport;Iron;Iron-sulfur;Metal-binding;Reference proteome;Repeat;Signal;Transport;	;	K02573;	UniRef50_P0AAL4	UniRef90_P0AAL4	UniRef100_P0AAL4	Unknown SPECIES	Unknown GENUS	Enterobacteriaceae	Enterobacteriales	Gammaproteobacteria	Proteobacteria	Unknown KINGDOM	Bacteria	Unknown SUBSPECIES	HG1979145;	2.564e-05	0	0	0	3.419e-05	3.787e-05	0	0	0	0	0	0	2.581e-05	0	0	0	0	2.904e-05	2.796e-05	0	2.735e-05	2.471e-05	0	0
Meta-Protein 38081	BLAST_G3PC_LEIME Glyceraldehyde-3-phosphate dehydrogenase, cytosolic OS=Leishmania mexicana GN=GAPC PE=3 SV=3_Q01558	Cytoplasm;Glycolysis;NAD;Oxidoreductase;	1.2.1.12;	;	UniRef50_P75358	UniRef90_Q01558	UniRef100_Q01558	Leishmania mexicana	Leishmania	Trypanosomatidae	Kinetoplastida	Unknown CLASS	Unknown PHYLUM	Unknown KINGDOM	Eukaryota	Unknown SUBSPECIES	HG2329474;	0	2.411e-05	4.584e-05	0	0	0	0	0	0	0	0	0	0	0	4.949e-05	2.863e-05	0	0	0	0	0	0	0	0
Meta-Protein 24336	BLAST_RRBR2_CLOAB Reverse rubrerythrin-2 OS=Clostridium acetobutylicum (strain ATCC 824 / DSM 792 / JCM 1419 / LMG 5710 / VKM B-1787) GN=rbr3B PE=1 SV=1_Q97D83	Complete proteome;Detoxification;Direct protein sequencing;Electron transport;Iron;Metal-binding;NAD;Oxidoreductase;Peroxidase;Reference proteome;Stress response;Transport;	1.11.1.1;	;	UniRef50_Q97D83	UniRef90_Q97D83	UniRef100_Q97D83	Clostridium acetobutylicum	Clostridium	Clostridiaceae	Clostridiales	Clostridia	Firmicutes	Unknown KINGDOM	Bacteria	Clostridium acetobutylicum ATCC 824	HG0620494;	0	0	0	0	0	0	0	0	0	0	0	0	2.581e-05	0	0	0	0	0	0	0	0	2.471e-05	0	0
Meta-Protein 18329	BLAST_ACT1_PSEMZ Actin-1 (Fragment) OS=Pseudotsuga menziesii PE=1 SV=1_P85911	ATP-binding;Acetylation;Complete proteome;Cytoplasm;Cytoskeleton;Nucleotide-binding;Reference proteome;	;	;	EMPTY	EMPTY	EMPTY	Unknown SPECIES	Unknown GENUS	Unknown FAMILY	Unknown ORDER	Unknown CLASS	Unknown PHYLUM	Unknown KINGDOM	Eukaryota	Unknown SUBSPECIES	HG3901621;	5.128e-05	4.822e-05	0	0	3.419e-05	0	5.508e-05	2.65e-05	0	0	9.429e-05	0	0	0	0	0	0	0	0	0	0	0	0	0
Meta-Protein 8871	BLAST_NAGK_HAEI8 N-acetyl-D-glucosamine kinase OS=Haemophilus influenzae (strain 86-028NP) GN=nagK PE=3 SV=1_Q4QP08	ATP-binding;Carbohydrate metabolism;Complete proteome;Kinase;Metal-binding;Nucleotide-binding;Reference proteome;Transferase;Zinc;	2.7.1.59;	K00884;	UniRef50_P44554	EMPTY	EMPTY	Unknown SPECIES	Unknown GENUS	Pasteurellaceae	Pasteurellales	Gammaproteobacteria	Proteobacteria	Unknown KINGDOM	Bacteria	Unknown SUBSPECIES	HG3972563;	2.564e-05	4.822e-05	0	0	0	0	0	0	0	3.151e-05	0	0	0	2.818e-05	0	2.863e-05	0	2.904e-05	2.796e-05	0	0	4.943e-05	0	3.099e-05
Meta-Protein 39580	BLAST_WSD1_ARATH O-acyltransferase WSD1 OS=Arabidopsis thaliana GN=WSD1 PE=2 SV=1_Q93ZR6	Acyltransferase;Complete proteome;Endoplasmic reticulum;Membrane;Reference proteome;Transferase;Transmembrane;Transmembrane helix;	2.3.1.20;2.3.1.75;	K15406;	UniRef50_Q93ZR6	UniRef90_Q93ZR6	UniRef100_Q93ZR6	Arabidopsis thaliana	Arabidopsis	Brassicaceae	Brassicales	Unknown CLASS	Streptophyta	Viridiplantae	Eukaryota	Unknown SUBSPECIES	HG5071254;	0	0	0	0	0	0	0	0	2.636e-05	0	0	0	0	2.818e-05	0	0	0	0	5.591e-05	2.929e-05	2.735e-05	2.471e-05	0	3.099e-05
