## Supplementary Table 3 for "Fecal metaproteomics enables functional characterization of remission in patients with inflammatory bowel disease" (part 8 of 43)

### Sheet: Metaproteins(R) (continued)
Meta-Protein	Description	Keywords	EC numbers	KO numbers	UniRef50	UniRef90	UniRef100	Species	Genus	Family	Order	Class	Phylum	Kingdom	Superkingdom	Subspecies	Protein Accessions	12A(UC)R	13A(CD)R	14A(CD)R	20A(UC)R	25A(CD)R	30A(UC)R	31A(CD)R	32A(CD)R	33A(UC)R	F7A(UC)R	F14A(UC)R	F20A(CD)R	12B(UC)R	13B(CD)R	14B(CD)R	20B(UC)R	25B(CD)R	30B(UC)R	31B(CD)R	32B(CD)R	33B(UC)R	F7B(UC)R	F14B(UC)R	F20B(CD)R
Meta-Protein 19528	BLAST_DSVA_DESVH Sulfite reductase, dissimilatory-type subunit alpha OS=Desulfovibrio vulgaris (strain Hildenborough / ATCC 29579 / DSM 644 / NCIMB 8303) GN=dsvA PE=1 SV=3_P45574	3D-structure;4Fe-4S;Complete proteome;Direct protein sequencing;Iron;Iron-sulfur;Metal-binding;Reference proteome;	;	K11180;	UniRef50_Q59109	UniRef90_P45574	UniRef100_P45574	Desulfovibrio vulgaris	Desulfovibrio	Desulfovibrionaceae	Desulfovibrionales	Deltaproteobacteria	Proteobacteria	Unknown KINGDOM	Bacteria	Desulfovibrio vulgaris str. Hildenborough	HG4821001;	0	0	0	0	0	0	0	0	0	0	0	0	0.00015485	0	0	0	0	0	0	0	0	0	0	0
Meta-Protein 75062	BLAST_IPYR_ECOL6 Inorganic pyrophosphatase OS=Escherichia coli O6:H1 (strain CFT073 / ATCC 700928 / UPEC) GN=ppa PE=3 SV=3_Q8FAG0	Complete proteome;Cytoplasm;Hydrolase;Magnesium;Metal-binding;	3.6.1.1;	K01507;	UniRef50_P0A7B0	UniRef90_P0A7B0	UniRef100_Q8FAG0	Escherichia coli	Escherichia	Enterobacteriaceae	Enterobacteriales	Gammaproteobacteria	Proteobacteria	Unknown KINGDOM	Bacteria	Escherichia coli CFT073	HG2315250;	0	0	0	0	0	3.787e-05	5.508e-05	0	0	0	0	0	0	0	0	0	0	0	0	0	0	0	0	0
Meta-Protein 56646	BLAST_LIVM_SALTY High-affinity branched-chain amino acid transport system permease protein LivM OS=Salmonella typhimurium (strain LT2 / SGSC1412 / ATCC 700720) GN=livM PE=3 SV=1_P30296	Amino-acid transport;Cell inner membrane;Cell membrane;Complete proteome;Membrane;Reference proteome;Transmembrane;Transmembrane helix;Transport;	;	K01998;	UniRef50_P22729	UniRef90_P22729	UniRef100_P30296	Salmonella enterica subsp. enterica serovar Typhimurium str. LT2	Salmonella	Enterobacteriaceae	Enterobacteriales	Gammaproteobacteria	Proteobacteria	Unknown KINGDOM	Bacteria	Salmonella enterica subsp. enterica	HG3529313;	0	0	0	0	0	0	0	2.65e-05	5.273e-05	0	3.143e-05	0	0	0	0	0	0	0	0	0	5.47e-05	4.943e-05	0	0
Meta-Protein 26841	BLAST_EFG_LACP7 Elongation factor G OS=Lachnoclostridium phytofermentans (strain ATCC 700394 / DSM 18823 / ISDg) GN=fusA PE=3 SV=1_A9KRZ3	Complete proteome;Cytoplasm;Elongation factor;GTP-binding;Nucleotide-binding;Protein biosynthesis;Reference proteome;	;	K02355;	UniRef50_P80868	UniRef90_A9KRZ3	UniRef100_A9KRZ3	Clostridium phytofermentans	Clostridium	Clostridiaceae	Clostridiales	Clostridia	Firmicutes	Unknown KINGDOM	Bacteria	Clostridium phytofermentans ISDg	HG3857374;	0	0	2.292e-05	0	6.837e-05	0	0	0	0	0	0	0	2.581e-05	0	0	0	7.79e-05	0	0	0	0	4.943e-05	2.442e-05	0
Meta-Protein 4163	BLAST_DHAS_YEAST Aspartate-semialdehyde dehydrogenase OS=Saccharomyces cerevisiae (strain ATCC 204508 / S288c) GN=HOM2 PE=1 SV=1_P13663	Amino-acid biosynthesis;Complete proteome;Diaminopimelate biosynthesis;Lysine biosynthesis;Methionine biosynthesis;NADP;Oxidoreductase;Threonine biosynthesis;	1.2.1.11;	K00133;	UniRef50_P41394	UniRef90_P41394	UniRef100_Q75FC8	Leptospira interrogans serovar Copenhageni str. Fiocruz L1-130	Leptospira	Leptospiraceae	Spirochaetales	Spirochaetia	Spirochaetes	Unknown KINGDOM	Bacteria	Leptospira interrogans serovar Copenhageni	HG4496730;HG4409598;	0	0	0	0	0	0	0	0	0	3.151e-05	0	0	0	0	0	0	0	2.904e-05	0	0	0	4.943e-05	0	0
Meta-Protein 21584	NUOD_METI4 NADH-quinone oxidoreductase subunit D OS=Methylacidiphilum infernorum (isolate V4) GN=nuoD PE=3 SV=1	Cell inner membrane;Cell membrane;Complete proteome;Membrane;NAD;Oxidoreductase;Quinone;Reference proteome;Transport;Ubiquinone;	1.6.5.11;	K00333;	UniRef50_B3DXN7	UniRef90_B3DXN7	UniRef100_B3DXN7	Methylacidiphilum infernorum	Methylacidiphilum	Methylacidiphilaceae	Methylacidiphilales	Unknown CLASS	Verrucomicrobia	Unknown KINGDOM	Bacteria	Methylacidiphilum infernorum V4	B3DXN7;	0	0	0	2.999e-05	0	3.787e-05	0	0	0	6.303e-05	0	0	5.162e-05	0	0	0	0	2.904e-05	2.796e-05	0	0	0	0	3.099e-05
Meta-Protein 13380	BLAST_S100P_HUMAN Protein S100-P OS=Homo sapiens GN=S100P PE=1 SV=2_P25815	3D-structure;Calcium;Cell membrane;Cell projection;Complete proteome;Cytoplasm;Direct protein sequencing;Membrane;Metal-binding;Nucleus;Reference proteome;Repeat;	;	;	UniRef50_P25815	UniRef90_P25815	UniRef100_P25815	Homo sapiens	Homo	Hominidae	Primates	Mammalia	Chordata	Metazoa	Eukaryota	Unknown SUBSPECIES	HG1018695;	5.128e-05	4.822e-05	0	0	0	0	0	0	0	0	0.00012572	0	0	0	0	2.863e-05	0	0	0	0	2.735e-05	0	0	0
Meta-Protein 28768	Metagenome Unknown							Unknown SPECIES	Unknown GENUS	Unknown FAMILY	Unknown ORDER	Unknown CLASS	Unknown PHYLUM	Unknown KINGDOM	Unknown SUPERKINGDOM	Unknown SUBSPECIES	HG0157968;	0	2.411e-05	0	0	3.419e-05	0	2.754e-05	0	0	0	0	0	0	0	0	0	0	0	0	0	0	0	0	0
Meta-Protein 24388	BLAST_GLMU_MYCMM Bifunctional protein GlmU OS=Mycobacterium marinum (strain ATCC BAA-535 / M) GN=glmU PE=3 SV=1_B2HDJ0	Acyltransferase;Complete proteome;Multifunctional enzyme;Nucleotidyltransferase;Reference proteome;Repeat;Transferase;	2.3.1.157;2.7.7.23;	K04042;	UniRef50_Q58501	UniRef90_Q6LYB5	UniRef100_Q6LYB5	Methanococcus maripaludis	Methanococcus	Methanococcaceae	Methanococcales	Methanococci	Euryarchaeota	Unknown KINGDOM	Archaea	Methanococcus maripaludis S2	HG3108948;	0	0	0	0	0	0	0	0	0	0	6.286e-05	0	5.162e-05	0	0	0	0	0	0	0	0	2.471e-05	0	3.099e-05
Meta-Protein 86997	BLAST_NUOI_BEII9 NADH-quinone oxidoreductase subunit I OS=Beijerinckia indica subsp. indica (strain ATCC 9039 / DSM 1715 / NCIB 8712) GN=nuoI PE=3 SV=1_B2IHV8	Complete proteome;Membrane;Reference proteome;Thylakoid;	;	;	UniRef50_P73695	UniRef90_P73695	UniRef100_P73695	Synechocystis sp. PCC 6803	Synechocystis	Unknown FAMILY	Chroococcales	Unknown CLASS	Cyanobacteria	Unknown KINGDOM	Bacteria	Synechocystis sp. PCC 6803 substr. Kazusa	HG4556394;	0	0	0	0	3.419e-05	7.575e-05	0	0	0	0	0	0	0	0	0	0	3.895e-05	2.904e-05	0	0	0	0	0	0
Meta-Protein 28997	BLAST_YHCG_ECOLI Uncharacterized protein YhcG OS=Escherichia coli (strain K12) GN=yhcG PE=4 SV=1_P45423	Complete proteome;Reference proteome;	;	;	UniRef50_P45423	UniRef90_P45423	UniRef100_P45423	Escherichia coli	Escherichia	Enterobacteriaceae	Enterobacteriales	Gammaproteobacteria	Proteobacteria	Unknown KINGDOM	Bacteria	Escherichia coli K-12	HG2481361;	0	0	0	0	0	0	0	7.949e-05	0	0	6.286e-05	0	0	0	0	0	0	0	0	0	0	0	0	0
Meta-Protein 14732	BLAST_YQGFA_BACSU Uncharacterized protein YqgF OS=Bacillus subtilis (strain 168) GN=yqgF PE=3 SV=1_P54488	Cell membrane;Cell shape;Complete proteome;Membrane;Peptidoglycan synthesis;Reference proteome;Transmembrane;Transmembrane helix;	;	K21465;	UniRef50_P54488	UniRef90_P54488	UniRef100_P54488	Bacillus subtilis subsp. subtilis str. 168	Bacillus	Bacillaceae	Bacillales	Bacilli	Firmicutes	Unknown KINGDOM	Bacteria	Bacillus subtilis subsp. subtilis	HG3670384;	2.564e-05	0	2.292e-05	0	0	0	0	0	0	3.151e-05	0	3.45e-05	0.00010323	0	0	0	0	0	0	0	0	0	0	0.00012396
Meta-Protein 23348	BLAST_RL30_LYSSC 50S ribosomal protein L30 OS=Lysinibacillus sphaericus (strain C3-41) GN=rpmD PE=3 SV=2_B1HMW2	Complete proteome;Reference proteome;Ribonucleoprotein;Ribosomal protein;	;	K02907;	UniRef50_B1HMW2	UniRef90_C4ZBT6	UniRef100_C4ZBT6	Eubacterium rectale	Eubacterium	Eubacteriaceae	Clostridiales	Clostridia	Firmicutes	Unknown KINGDOM	Bacteria	Eubacterium rectale ATCC 33656	HG0615144;	0	0	0	0	0	0	0	0	0	3.151e-05	0	0	2.581e-05	0	0	0	0	0	2.796e-05	0	0	2.471e-05	0	3.099e-05
Meta-Protein 23225	BLAST_Y1565_AGARV UPF0210 protein EUBREC_1565 OS=Agathobacter rectalis (strain ATCC 33656 / DSM 3377 / JCM 17463 / KCTC 5835 / VPI 0990) GN=EUBREC_1565 PE=3 SV=1_C4Z987	;3D-structure;Complete proteome;Reference proteome;	;	;K09157;	EMPTY	EMPTY	EMPTY	Unknown SPECIES	Unknown GENUS	Unknown FAMILY	Unknown ORDER	Unknown CLASS	Unknown PHYLUM	Unknown KINGDOM	Unknown SUPERKINGDOM	Unknown SUBSPECIES	HG4890469;	0	0	0	0	0	0	0	0	0	0	0	0	5.162e-05	0	0	0	0	2.904e-05	0	2.929e-05	0	0	0	0
Meta-Protein 21251	BLAST_OPPA_SALTY Periplasmic oligopeptide-binding protein OS=Salmonella typhimurium (strain LT2 / SGSC1412 / ATCC 700720) GN=oppA PE=1 SV=2_P06202	Cell membrane;Competence;Complete proteome;Lipoprotein;Membrane;Palmitate;Peptide transport;Phosphoprotein;Protein transport;Reference proteome;Signal;Sporulation;Transport;	;	K15580;	UniRef50_P24141	UniRef90_P24141	UniRef100_P24141	Bacillus subtilis subsp. subtilis str. 168	Bacillus	Bacillaceae	Bacillales	Bacilli	Firmicutes	Unknown KINGDOM	Bacteria	Bacillus subtilis subsp. subtilis	HG5215116;	0	0	0	0	0	0	0	0	0	0	0	0	0.00030969	0	0	0	0	0	0	0	0	7.414e-05	0	0
Meta-Protein 75988	Metagenome Unknown							Unknown SPECIES	Unknown GENUS	Unknown FAMILY	Unknown ORDER	Unknown CLASS	Unknown PHYLUM	Unknown KINGDOM	Unknown SUPERKINGDOM	Unknown SUBSPECIES	HG2752943;	0	0	0	5.999e-05	0	0	0	2.65e-05	0	0	0	3.45e-05	0	0	0	2.863e-05	7.79e-05	0	0	0	0	0	0	0
Meta-Protein 37845	BLAST_ALF1_ECOLI Fructose-bisphosphate aldolase class 1 OS=Escherichia coli (strain K12) GN=fbaB PE=1 SV=2_P0A991	Acetylation;Complete proteome;Cytoplasm;Direct protein sequencing;Glycolysis;Lyase;Reference proteome;Schiff base;	4.1.2.13;	K11645;	UniRef50_P0A992	UniRef90_P0A992	UniRef100_P0A992	Escherichia coli	Escherichia	Enterobacteriaceae	Enterobacteriales	Gammaproteobacteria	Proteobacteria	Unknown KINGDOM	Bacteria	Unknown SUBSPECIES	HG4340306;	0	2.411e-05	0	0	0	0	0	0	5.273e-05	0	0	0	0	0	0	0	0	0	0	0	0	0	0	0
Meta-Protein 64859	Metagenome Unknown							Unknown SPECIES	Unknown GENUS	Unknown FAMILY	Unknown ORDER	Unknown CLASS	Unknown PHYLUM	Unknown KINGDOM	Unknown SUPERKINGDOM	Unknown SUBSPECIES	HG2097640;	0	0	0	0	0	0	0	0	2.636e-05	3.151e-05	0	0	0	0	2.475e-05	0	0	5.809e-05	0	0	0	2.471e-05	0	0
Meta-Protein 1568	BLAST_LIVB3_BRUME Leu/Ile/Val-binding protein homolog 3 OS=Brucella melitensis biotype 1 (strain 16M / ATCC 23456 / NCTC 10094) GN=BMEI1930 PE=1 SV=1_Q8YEE8	Amino-acid transport;Complete proteome;Direct protein sequencing;Disulfide bond;Periplasm;Reference proteome;Signal;Transport;	;	K01999;	EMPTY	EMPTY	EMPTY	Unknown SPECIES	Unknown GENUS	Unknown FAMILY	Unknown ORDER	Unknown CLASS	Proteobacteria	Unknown KINGDOM	Bacteria	Unknown SUBSPECIES	HG4698815;HG1279481;	0	0	0	0	0	0	0	0	0	0	0	0	5.162e-05	0	0	0	0	0	0	0	0	0	0	0
Meta-Protein 31777	Metagenome Unknown							Unknown SPECIES	Unknown GENUS	Unknown FAMILY	Unknown ORDER	Unknown CLASS	Unknown PHYLUM	Unknown KINGDOM	Unknown SUPERKINGDOM	Unknown SUBSPECIES	HG5524832;	0	0	0	0	0	0	5.508e-05	0.00013249	0	0	6.286e-05	0	0	0	0	0	0	0	0	0	0	0	0	0
Meta-Protein 45012	BLAST_CH10_LACP7 10 kDa chaperonin OS=Lachnoclostridium phytofermentans (strain ATCC 700394 / DSM 18823 / ISDg) GN=groS PE=3 SV=1_A9KSJ2	Chaperone;Complete proteome;Cytoplasm;Reference proteome;	;	K04078;	UniRef50_Q9WYX5	UniRef90_A9KSJ2	UniRef100_A9KSJ2	Clostridium phytofermentans	Clostridium	Clostridiaceae	Clostridiales	Clostridia	Firmicutes	Unknown KINGDOM	Bacteria	Clostridium phytofermentans ISDg	HG0610692;	0	0	0	0	0	0	0	0	0	0	0	0	0	5.636e-05	0	2.863e-05	0	0	0	0	0.00010939	0	0	0
Meta-Protein 2814	BLAST_CH10_LACP7 10 kDa chaperonin OS=Lachnoclostridium phytofermentans (strain ATCC 700394 / DSM 18823 / ISDg) GN=groS PE=3 SV=1_A9KSJ2	Chaperone;Complete proteome;Cytoplasm;Reference proteome;	;	K04078;	UniRef50_Q9WYX5	UniRef90_A9KSJ2	UniRef100_A9KSJ2	Clostridium phytofermentans	Clostridium	Clostridiaceae	Clostridiales	Clostridia	Firmicutes	Unknown KINGDOM	Bacteria	Clostridium phytofermentans ISDg	HG1155674;HG1306982;	0	0	0	0	0	0	0	0	0	0	0	0	0	5.636e-05	0	2.863e-05	0	0	0	0	0.00010939	0	0	0
Meta-Protein 17553	BLAST_G3P_CLOPA Glyceraldehyde-3-phosphate dehydrogenase OS=Clostridium pasteurianum GN=gap PE=1 SV=1_Q59309	Complete proteome;Cytoplasm;Direct protein sequencing;Glycolysis;NAD;Nucleotide-binding;Oxidoreductase;Reference proteome;	1.2.1.12;	;K00134;	UniRef50_P0C0G6	UniRef90_O52631	EMPTY	Unknown SPECIES	Clostridium	Clostridiaceae	Clostridiales	Clostridia	Firmicutes	Unknown KINGDOM	Bacteria	Unknown SUBSPECIES	HG4201461;	0.0001282	0	0	0	0	0	0	0	0	0	0	0	0	2.818e-05	0	2.863e-05	0	0	0	0	0	0	0	0
Meta-Protein 29026	BLAST_AAT_SYNY3 Aspartate aminotransferase OS=Synechocystis sp. (strain PCC 6803 / Kazusa) GN=aspC PE=3 SV=1_Q55128	Aminotransferase;Complete proteome;Cytoplasm;Pyridoxal phosphate;Reference proteome;Transferase;	2.6.1.1;	K00812;	UniRef50_P53001	UniRef90_Q55128	UniRef100_Q55128	Synechocystis sp. PCC 6803	Synechocystis	Unknown FAMILY	Chroococcales	Unknown CLASS	Cyanobacteria	Unknown KINGDOM	Bacteria	Synechocystis sp. PCC 6803 substr. Kazusa	HG1708772;	0	0	0	0	3.419e-05	3.787e-05	0	5.299e-05	0	3.151e-05	0	0	0	0	0	0	0	0	2.796e-05	0	0	0	0	0
Meta-Protein 144888	Metagenome Unknown							Unknown SPECIES	Unknown GENUS	Unknown FAMILY	Unknown ORDER	Unknown CLASS	Unknown PHYLUM	Unknown KINGDOM	Unknown SUPERKINGDOM	Unknown SUBSPECIES	HG2996680;	0	0	0	0	0	0	0	0	0	6.303e-05	0	0	0	0	0	0	0	0	0	0	0	0.00012357	0	0.00024792
Meta-Protein 68481	Metagenome Unknown							Unknown SPECIES	Unknown GENUS	Unknown FAMILY	Unknown ORDER	Unknown CLASS	Unknown PHYLUM	Unknown KINGDOM	Unknown SUPERKINGDOM	Unknown SUBSPECIES	HG0340776;	0	0	0	0	0	0	0	0	0	0	0	0	0	0	2.475e-05	0	0	2.904e-05	0	0	0	0	0	0
Meta-Protein 35053	BLAST_SYP43_ARATH Syntaxin-43 OS=Arabidopsis thaliana GN=SYP43 PE=2 SV=2_Q9SUJ1	Alternative splicing;Coiled coil;Complete proteome;Golgi apparatus;Membrane;Protein transport;Reference proteome;Transmembrane;Transmembrane helix;Transport;	;	K08489;	EMPTY	EMPTY	EMPTY	Arabidopsis thaliana	Arabidopsis	Brassicaceae	Brassicales	Unknown CLASS	Streptophyta	Viridiplantae	Eukaryota	Unknown SUBSPECIES	HG4197704;	0	7.233e-05	6.876e-05	0	0	0	0	0	0	0	0	0	0	0	2.475e-05	0	0	0	0	0	0	4.943e-05	0	0
Meta-Protein 2182	BLAST_UVRB_NATTJ UvrABC system protein B OS=Natranaerobius thermophilus (strain ATCC BAA-1301 / DSM 18059 / JW/NM-WN-LF) GN=uvrB PE=3 SV=1_B2A713	ATP-binding;Complete proteome;Cytoplasm;DNA damage;DNA repair;DNA-binding;Helicase;Hydrolase;Nucleotide-binding;Reference proteome;	3.6.4.-;	K03723;	UniRef50_P57381	UniRef90_P57381	UniRef100_P57381	Buchnera aphidicola str. APS (Acyrthosiphon pisum)	Buchnera	Enterobacteriaceae	Enterobacteriales	Gammaproteobacteria	Proteobacteria	Unknown KINGDOM	Bacteria	Buchnera aphidicola (Acyrthosiphon pisum)	HG5539545;HG4260036;	0	2.411e-05	0	0	0	3.787e-05	0	0	0	0	3.143e-05	0	0	0	0	2.863e-05	0	0	2.796e-05	0	0	0	0	0
Meta-Protein 22114	BLAST_SPEA_PHOLL Biosynthetic arginine decarboxylase OS=Photorhabdus luminescens subsp. laumondii (strain DSM 15139 / CIP 105565 / TT01) GN=speA PE=3 SV=1_Q7N121	3D-structure;Complete proteome;Decarboxylase;Lyase;Magnesium;Metal-binding;Periplasm;Polyamine biosynthesis;Putrescine biosynthesis;Pyridoxal phosphate;Reference proteome;Spermidine biosynthesis;	4.1.1.19;	K01585;	EMPTY	EMPTY	EMPTY	Unknown SPECIES	Unknown GENUS	Unknown FAMILY	Unknown ORDER	Unknown CLASS	Unknown PHYLUM	Unknown KINGDOM	Bacteria	Unknown SUBSPECIES	HG5303617;	0	0	0	0	3.419e-05	0	0	0	0	0	0	3.45e-05	2.581e-05	0	0	2.863e-05	0	0	5.591e-05	5.858e-05	0	0	0	0
Meta-Protein 87992	BLAST_ECFT_BACPE Energy-coupling factor transporter transmembrane protein EcfT OS=Bacillus pseudofirmus (strain OF4) GN=ecfT PE=3 SV=1_D3FRP0	Cell membrane;Membrane;Transmembrane;Transmembrane helix;Transport;	;	K16785;	UniRef50_D3ERJ1	UniRef90_D3ERJ1	UniRef100_D3ERJ1	Staphylococcus aureus	Staphylococcus	Staphylococcaceae	Bacillales	Bacilli	Firmicutes	Unknown KINGDOM	Bacteria	Staphylococcus aureus 04-02981	HG3337134;	0	0	0	0	6.837e-05	0	8.262e-05	0	0	0	0	0	0	0	0	0	0	0	0	0	0	0	0	0
Meta-Protein 56426	Metagenome Unknown							Unknown SPECIES	Unknown GENUS	Unknown FAMILY	Unknown ORDER	Unknown CLASS	Unknown PHYLUM	Unknown KINGDOM	Unknown SUPERKINGDOM	Unknown SUBSPECIES	HG1239369;	0	0	2.292e-05	0	0	0	0	0	2.636e-05	0	6.286e-05	0	0	0	2.475e-05	2.863e-05	0	0	2.796e-05	2.929e-05	0	0	0	0
Meta-Protein 55365	Metagenome Unknown							Unknown SPECIES	Unknown GENUS	Unknown FAMILY	Unknown ORDER	Unknown CLASS	Unknown PHYLUM	Unknown KINGDOM	Unknown SUPERKINGDOM	Unknown SUBSPECIES	HG3443761;	0	0	0	0	0	0	0	0	0	0	3.143e-05	0	0	0	0	0	0	0	0	0	2.735e-05	0	0	0
Meta-Protein 20356	ATPB_IPOCC ATP synthase subunit beta, chloroplastic OS=Ipomoea coccinea GN=atpB PE=3 SV=1	ATP synthesis;ATP-binding;CF(1);Chloroplast;Hydrogen ion transport;Hydrolase;Ion transport;Membrane;Nucleotide-binding;Plastid;Thylakoid;Transport;	3.6.3.14;	;	UniRef50_P19366	UniRef90_P19366	UniRef100_Q8MBQ4	Ipomoea coccinea	Ipomoea	Convolvulaceae	Solanales	Unknown CLASS	Streptophyta	Viridiplantae	Eukaryota	Unknown SUBSPECIES	Q8MBQ4;	0	0	0	0	0	3.787e-05	0	0	0	0	0	0	5.162e-05	2.818e-05	0	0	7.79e-05	0	0	0	0	0	0	0
Meta-Protein 34829	Metagenome Unknown							Unknown SPECIES	Unknown GENUS	Unknown FAMILY	Unknown ORDER	Unknown CLASS	Unknown PHYLUM	Unknown KINGDOM	Unknown SUPERKINGDOM	Unknown SUBSPECIES	HG2840423;	0	4.822e-05	0	2.999e-05	0	0	0	0	0	0	0	0	0	0	0	2.863e-05	0	0	5.591e-05	0	0	0	0	0
Meta-Protein 14413	BLAST_PHSG_BACSU Glycogen phosphorylase OS=Bacillus subtilis (strain 168) GN=glgP PE=2 SV=1_P39123	3D-structure;Acetylation;Allosteric enzyme;Alternative splicing;Carbohydrate metabolism;Chloroplast;Complete proteome;Cytoplasm;Direct protein sequencing;Disease mutation;Glycogen metabolism;Glycogen storage disease;Glycosyltransferase;Nucleotide-binding;Phosphoprotein;Plastid;Polymorphism;Pyridoxal phosphate;Reference proteome;Transferase;Transit peptide;	2.4.1.1;	;K00688;	EMPTY	EMPTY	EMPTY	Unknown SPECIES	Unknown GENUS	Unknown FAMILY	Unknown ORDER	Unknown CLASS	Unknown PHYLUM	Unknown KINGDOM	Unknown SUPERKINGDOM	Unknown SUBSPECIES	HG5448321;	2.564e-05	2.411e-05	0	2.999e-05	0	0	2.754e-05	0	2.636e-05	0	3.143e-05	0	0	0	0	2.863e-05	0	0	0	0	0	0	0	0
Meta-Protein 26145	BLAST_ARAA_BIFLD L-arabinose isomerase OS=Bifidobacterium longum (strain DJO10A) GN=araA PE=3 SV=1_B3DTJ5	Arabinose catabolism;Carbohydrate metabolism;Complete proteome;Isomerase;Manganese;Metal-binding;Reference proteome;	5.3.1.4;	K01804;	UniRef50_A1JMB6	UniRef90_A1A3A8	UniRef100_B3DTJ5	Bifidobacterium longum	Bifidobacterium	Bifidobacteriaceae	Bifidobacteriales	Actinobacteria	Actinobacteria	Unknown KINGDOM	Bacteria	Unknown SUBSPECIES	HG3891281;	0	0	0	0	0	0	0	0	0	3.151e-05	0	3.45e-05	5.162e-05	0	0	0	0	0	0	5.858e-05	0	2.471e-05	0	3.099e-05
Meta-Protein 9455	BLAST_PRIA_ECOLI Primosomal protein N OS=Escherichia coli (strain K12) GN=priA PE=1 SV=2_P17888	ATP-binding;Complete proteome;DNA replication;DNA-binding;Helicase;Hydrolase;Metal-binding;Nucleotide-binding;Primosome;Reference proteome;Zinc;Zinc-finger;	3.6.4.-;	K04066;	UniRef50_Q9ZD10	UniRef90_Q1RI08	UniRef100_Q1RI08	Rickettsia bellii	Rickettsia	Rickettsiaceae	Rickettsiales	Alphaproteobacteria	Proteobacteria	Unknown KINGDOM	Bacteria	Rickettsia bellii RML369-C	HG2883399;	2.564e-05	0	0	0	0	7.575e-05	2.754e-05	0	0	0	0	3.45e-05	0	0	0	0	0	0	0	0	0	0	0	3.099e-05
Meta-Protein 85771	BLAST_DFX_DESAG Desulfoferrodoxin OS=Desulfovibrio alaskensis (strain G20) GN=dfx PE=3 SV=1_Q30WF9	Complete proteome;Detoxification;Electron transport;Iron;Metal-binding;Oxidoreductase;Reference proteome;Transport;	1.15.1.2;	K05919;	UniRef50_P22076	UniRef90_Q30WF9	UniRef100_Q30WF9	Desulfovibrio alaskensis	Desulfovibrio	Desulfovibrionaceae	Desulfovibrionales	Deltaproteobacteria	Proteobacteria	Unknown KINGDOM	Bacteria	Desulfovibrio alaskensis G20	HG1960421;	0	0	0	0	0	0	0	0	5.273e-05	0	0	0	0	0	0	0	0	0.00014521	0	0	0	0	0	0
Meta-Protein 8141	BLAST_PLS_PYRFU Pyrolysin OS=Pyrococcus furiosus (strain ATCC 43587 / DSM 3638 / JCM 8422 / Vc1) GN=pls PE=1 SV=2_P72186	Complete proteome;Direct protein sequencing;Hydrolase;Protease;Reference proteome;Secreted;Serine protease;Signal;Zymogen;	3.4.21.-;	K14647;	UniRef50_P29141	UniRef90_P29141	UniRef100_P29141	Bacillus subtilis subsp. subtilis str. 168	Bacillus	Bacillaceae	Bacillales	Bacilli	Firmicutes	Unknown KINGDOM	Bacteria	Bacillus subtilis subsp. subtilis	HG5572019;	5.128e-05	0	2.292e-05	0	0	0	0	0	2.636e-05	0	0	0	0	0	2.475e-05	0	0	0	5.591e-05	2.929e-05	0	0	2.442e-05	0
Meta-Protein 34775	BLAST_HIGB_ECOL6 mRNA interferase HigB OS=Escherichia coli O6:H1 (strain CFT073 / ATCC 700928 / UPEC) GN=higB PE=3 SV=1_Q8FEM8	Complete proteome;Endonuclease;Hydrolase;Nuclease;RNA-binding;Toxin-antitoxin system;	3.1.-.-;	K19166;	UniRef50_Q8FEM8	UniRef90_Q8FEM8	UniRef100_Q8FEM8	Escherichia coli	Escherichia	Enterobacteriaceae	Enterobacteriales	Gammaproteobacteria	Proteobacteria	Unknown KINGDOM	Bacteria	Escherichia coli CFT073	HG1125871;	0	2.411e-05	0	0	0	0	0	0	2.636e-05	0	6.286e-05	0	0	0	0	0	0	0	0	2.929e-05	0	2.471e-05	0	0
Meta-Protein 39873	Metagenome Unknown							Unknown SPECIES	Unknown GENUS	Unknown FAMILY	Unknown ORDER	Unknown CLASS	Unknown PHYLUM	Unknown KINGDOM	Unknown SUPERKINGDOM	Unknown SUBSPECIES	HG3560836;	0	0	0	0	6.837e-05	3.787e-05	0	0	0	0	0	0	0	2.818e-05	0	0	3.895e-05	0	0	0	0	0	0	0
Meta-Protein 30072	BLAST_HTRA2_HUMAN Serine protease HTRA2, mitochondrial OS=Homo sapiens GN=HTRA2 PE=1 SV=2_O43464	Complete proteome;Hydrolase;Periplasm;Protease;Reference proteome;Repeat;Serine protease;Signal;Stress response;	3.4.21.107;	K04771;	UniRef50_Q4KGQ4	UniRef90_A6VUA4	UniRef100_A6VUA4	Marinomonas sp. MWYL1	Marinomonas	Oceanospirillaceae	Oceanospirillales	Gammaproteobacteria	Proteobacteria	Unknown KINGDOM	Bacteria	Unknown SUBSPECIES	HG4400940;	0	7.233e-05	0	0	0	0	0	0	0	0	0	3.45e-05	0	0	0	0	0	0	0	0	0	0	0	0
Meta-Protein 12652	Metagenome Unknown							Unknown SPECIES	Unknown GENUS	Unknown FAMILY	Unknown ORDER	Unknown CLASS	Unknown PHYLUM	Unknown KINGDOM	Unknown SUPERKINGDOM	Unknown SUBSPECIES	HG3810050;	5.128e-05	2.411e-05	0	0	3.419e-05	0	0	0	0	0	3.143e-05	0	0	0	0	2.863e-05	7.79e-05	0	0	2.929e-05	0	0	0	0
Meta-Protein 162924	BLAST_FUCA_METM7 L-fuculose phosphate aldolase OS=Methanococcus maripaludis (strain C7 / ATCC BAA-1331) GN=fucA PE=3 SV=1_A6VGC7	Carbohydrate metabolism;Complete proteome;Lyase;Metal-binding;Reference proteome;Zinc;	4.1.1.104;	K22130;	UniRef50_Q57199	UniRef90_Q57199	UniRef100_Q57199	Haemophilus influenzae	Haemophilus	Pasteurellaceae	Pasteurellales	Gammaproteobacteria	Proteobacteria	Unknown KINGDOM	Bacteria	Haemophilus influenzae Rd KW20	HG2900854;	0	0	0	0	0	0	0	0	0	0	0	0	0	0	0	0	0	0	0	0	0	0	0	0.00043385
Meta-Protein 61428	BLAST_Y1722_CLOCE UPF0210 protein Ccel_1722 OS=Clostridium cellulolyticum (strain ATCC 35319 / DSM 5812 / JCM 6584 / H10) GN=Ccel_1722 PE=3 SV=1_B8I2T0	;	;	K09157;	UniRef50_Q8NQ93	UniRef90_A6LVY2	UniRef100_B2V307	Clostridium botulinum E3 str. Alaska E43	Clostridium	Clostridiaceae	Clostridiales	Clostridia	Firmicutes	Unknown KINGDOM	Bacteria	Clostridium botulinum E	HG3796602;	0	0	2.292e-05	0	0	0	0	0	0	0	0	0	0	0	0	5.727e-05	0	2.904e-05	5.591e-05	2.929e-05	2.735e-05	0	0	6.198e-05
Meta-Protein 11907	BLAST_RPOA_PEPD6 DNA-directed RNA polymerase subunit alpha OS=Peptoclostridium difficile (strain 630) GN=rpoA PE=3 SV=1_Q18CI5	Complete proteome;DNA-directed RNA polymerase;Nucleotidyltransferase;Reference proteome;Transcription;Transferase;	2.7.7.6;	K03040;	UniRef50_P20429	UniRef90_Q18CI5	UniRef100_Q18CI5	[Clostridium] difficile	Unknown GENUS	Peptostreptococcaceae	Clostridiales	Clostridia	Firmicutes	Unknown KINGDOM	Bacteria	Clostridium difficile 630	HG4068581;	2.564e-05	0	0	0	3.419e-05	0	0	0	0	0	0	0	0	0	0	0	0	0	0	2.929e-05	0	0	0	3.099e-05
Meta-Protein 120088	BLAST_BTUB_VIBPA Vitamin B12 transporter BtuB OS=Vibrio parahaemolyticus serotype O3:K6 (strain RIMD 2210633) GN=btuB PE=3 SV=1_Q87KN9	Carbohydrate metabolism;Cell outer membrane;Complete proteome;Membrane;Receptor;Reference proteome;Signal;TonB box;Transmembrane;Transmembrane beta strand;Transport;	;	K21573;	UniRef50_Q8A1G1	UniRef90_Q8A1G1	UniRef100_Q8A1G1	Bacteroides thetaiotaomicron	Bacteroides	Bacteroidaceae	Bacteroidales	Bacteroidia	Bacteroidetes	Unknown KINGDOM	Bacteria	Bacteroides thetaiotaomicron VPI-5482	HG5547637;	0	0	0	0	0	0	0	0	0	0	0	0	0	0	0	0	0	0	0	0	0.00038288	0	0	0
Meta-Protein 85723	BLAST_FLA_CLOTY Flagellin (Fragment) OS=Clostridium tyrobutyricum GN=fla PE=1 SV=2_P80583	Bacterial flagellum;Complete proteome;Direct protein sequencing;Reference proteome;Secreted;	;	K02406;	UniRef50_Q05203	UniRef90_Q05203	UniRef100_Q05203	Bacillus halodurans	Bacillus	Bacillaceae	Bacillales	Bacilli	Firmicutes	Unknown KINGDOM	Bacteria	Bacillus halodurans C-125	HG2631469;	0	0	0	0	0	0	0	0	0	0	0	0	0	0	0	2.863e-05	0	0	5.591e-05	0.00011716	0	0	0	0
Meta-Protein 22461	BLAST_NAGB_BACV8 Glucosamine-6-phosphate deaminase OS=Bacteroides vulgatus (strain ATCC 8482 / DSM 1447 / JCM 5826 / NBRC 14291 / NCTC 11154) GN=nagB PE=3 SV=1_A6L7Q8	Allosteric enzyme;Carbohydrate metabolism;Complete proteome;Hydrolase;Reference proteome;	3.5.99.6;	K02564;	UniRef50_A6L7Q8	UniRef90_A6L7Q8	UniRef100_A6L7Q8	Bacteroides vulgatus	Bacteroides	Bacteroidaceae	Bacteroidales	Bacteroidia	Bacteroidetes	Unknown KINGDOM	Bacteria	Bacteroides vulgatus ATCC 8482	HG3575500;	0	2.411e-05	0.0001146	0	0	0	0	0	0	0	0	0	2.581e-05	0	2.475e-05	0	0	0	0	0	2.735e-05	7.414e-05	0	0
Meta-Protein 27004	BLAST_TYPX_TRYBB Tryparedoxin OS=Trypanosoma brucei brucei PE=1 SV=1_O77404	Cell membrane;Complete proteome;Cytochrome c-type biogenesis;Disulfide bond;Membrane;Oxidoreductase;Redox-active center;Signal-anchor;Transmembrane;Transmembrane helix;	;	;	UniRef50_Q81FU5	UniRef90_Q81FU5	UniRef100_Q63DQ8	Bacillus cereus	Bacillus	Bacillaceae	Bacillales	Bacilli	Firmicutes	Unknown KINGDOM	Bacteria	Bacillus cereus E33L	HG2722912;	0	2.411e-05	0	0	0	0	0	0	0	0	0	0	2.581e-05	0	2.475e-05	0	0	0	0	0	0	2.471e-05	0	6.198e-05
Meta-Protein 64750	BLAST_OGG1_HUMAN N-glycosylase/DNA lyase OS=Homo sapiens GN=OGG1 PE=1 SV=2_O15527	3D-structure;Alternative splicing;Complete proteome;DNA damage;DNA repair;Glycosidase;Hydrolase;Lyase;Mitochondrion;Multifunctional enzyme;Nucleus;Polymorphism;Reference proteome;	3.2.2.-;4.2.99.18;	K03660;	UniRef50_O15527	EMPTY	EMPTY	Unknown SPECIES	Unknown GENUS	Unknown FAMILY	Unknown ORDER	Mammalia	Chordata	Metazoa	Eukaryota	Unknown SUBSPECIES	HG4753394;	0	0	0	0	0	0	0	0	0	0	0	0	0	0	4.949e-05	0	0	0	0	0	0	0	0	0
Meta-Protein 21970	BLAST_MCC28_ARATH MATH domain and coiled-coil domain-containing protein At3g58400 OS=Arabidopsis thaliana GN=At3g58400 PE=4 SV=2_Q9M2H6	Coiled coil;Complete proteome;Reference proteome;	;	;	UniRef50_Q9M2H6	UniRef90_Q9M2H6	UniRef100_Q9M2H6	Arabidopsis thaliana	Arabidopsis	Brassicaceae	Brassicales	Unknown CLASS	Streptophyta	Viridiplantae	Eukaryota	Unknown SUBSPECIES	HG4636877;	0	0	0	2.999e-05	3.419e-05	3.787e-05	0	0	0	0	0	0	2.581e-05	0	0	0	0	0	0	2.929e-05	0	0	0	0
Meta-Protein 23857	ZMAT5_DANRE Zinc finger matrin-type protein 5 OS=Danio rerio GN=zmat5 PE=2 SV=1	Complete proteome;Metal-binding;mRNA processing;mRNA splicing;Nucleus;Reference proteome;Spliceosome;Zinc;Zinc-finger;	;	K13152;	UniRef50_Q6AXL8	UniRef90_Q6AXL8	UniRef100_Q6AXL8	Danio rerio	Danio	Cyprinidae	Cypriniformes	Actinopterygii	Chordata	Metazoa	Eukaryota	Unknown SUBSPECIES	Q6AXL8;	0	0	0	0	0	3.787e-05	2.754e-05	0	0	0	0	0	2.581e-05	0	2.475e-05	2.863e-05	0	0	0	0	0	0	0	0
Meta-Protein 61008	Metagenome Unknown							Unknown SPECIES	Unknown GENUS	Unknown FAMILY	Unknown ORDER	Unknown CLASS	Unknown PHYLUM	Unknown KINGDOM	Unknown SUPERKINGDOM	Unknown SUBSPECIES	HG1179829;	0	0	2.292e-05	0	0	0	0	0	0	9.454e-05	0	0	0	0	0	2.863e-05	7.79e-05	0	0	2.929e-05	0	2.471e-05	0	0
Meta-Protein 81517	Metagenome Unknown							Unknown SPECIES	Unknown GENUS	Unknown FAMILY	Unknown ORDER	Unknown CLASS	Unknown PHYLUM	Unknown KINGDOM	Unknown SUPERKINGDOM	Unknown SUBSPECIES	HG2695085;	0	0	0	0	0	0	0	0	0	9.454e-05	0	0	0	0	0	0	0	5.809e-05	0	0	2.735e-05	0	0	0
Meta-Protein 81522	PCXA_PROMM Proton extrusion protein PcxA OS=Prochlorococcus marinus (strain MIT 9313) GN=pcxA PE=3 SV=1	Cell inner membrane;Cell membrane;Complete proteome;Hydrogen ion transport;Ion transport;Membrane;Reference proteome;Transmembrane;Transmembrane helix;Transport;	;	;	UniRef50_Q7U6W9	UniRef90_Q7V7J6	UniRef100_Q7V7J6	Prochlorococcus marinus	Prochlorococcus	Prochlorococcaceae	Prochlorales	Unknown CLASS	Cyanobacteria	Unknown KINGDOM	Bacteria	Prochlorococcus marinus str. MIT 9313	Q7V7J6;	0	0	0	0	0	0	0	0	0	9.454e-05	0	0	0	0	0	0	0	5.809e-05	0	0	2.735e-05	0	0	0
Meta-Protein 81520	BLAST_PLED_CAUCN Response regulator PleD OS=Caulobacter crescentus (strain NA1000 / CB15N) GN=pleD PE=1 SV=1_B8GZM2	Cell membrane;Complete proteome;Membrane;Reference proteome;Transmembrane;Transmembrane helix;	;	;	UniRef50_Q9HYT3	UniRef90_Q9HYT3	UniRef100_Q9HYT3	Pseudomonas aeruginosa	Pseudomonas	Pseudomonadaceae	Pseudomonadales	Gammaproteobacteria	Proteobacteria	Unknown KINGDOM	Bacteria	Pseudomonas aeruginosa PAO1	HG3634956;	0	0	0	0	0	0	0	0	0	9.454e-05	0	0	0	0	0	0	0	5.809e-05	0	0	2.735e-05	0	0	0
Meta-Protein 15191	Metagenome Unknown							Unknown SPECIES	Unknown GENUS	Unknown FAMILY	Unknown ORDER	Unknown CLASS	Unknown PHYLUM	Unknown KINGDOM	Unknown SUPERKINGDOM	Unknown SUBSPECIES	HG3919358;	2.564e-05	0	0	0	0	0	0	0	0	0	0	0	0	0	2.475e-05	0	0	0	0	0	2.735e-05	0	0	0
Meta-Protein 8639	Metagenome Unknown							Unknown SPECIES	Unknown GENUS	Unknown FAMILY	Unknown ORDER	Unknown CLASS	Unknown PHYLUM	Unknown KINGDOM	Unknown SUPERKINGDOM	Unknown SUBSPECIES	HG2739285;	2.564e-05	0	0	2.999e-05	0	0	0	2.65e-05	0	0	0	0	0	0	0	0	3.895e-05	0	0	0	0	0	2.442e-05	0
Meta-Protein 1351	BLAST_TPIS_CLOTH Triosephosphate isomerase OS=Clostridium thermocellum (strain ATCC 27405 / DSM 1237 / NBRC 103400 / NCIMB 10682 / NRRL B-4536 / VPI 7372) GN=tpiA PE=3 SV=1_A3DBQ1	3D-structure;ATP-binding;Complete proteome;Cytoplasm;Fatty acid biosynthesis;Fatty acid metabolism;Gluconeogenesis;Glycolysis;Isomerase;Kinase;Lipid biosynthesis;Lipid metabolism;Multifunctional enzyme;Nucleotide-binding;Pentose shunt;Reference proteome;Transferase;	2.7.2.3;5.3.1.1;	K00927;K01803;	UniRef50_Q8A0U2	UniRef90_A6KXL2	UniRef100_A6KXL2	Unknown SPECIES	Unknown GENUS	Unknown FAMILY	Unknown ORDER	Unknown CLASS	Unknown PHYLUM	Unknown KINGDOM	Bacteria	Unknown SUBSPECIES	HG5318397;HG3425108;	0	0	0	0	0	0	0	0	0	0	0	0	2.581e-05	0	0	0	3.895e-05	0	0	0	0	2.471e-05	0.00012208	0
Meta-Protein 84333	BLAST_RL7_SINFN 50S ribosomal protein L7/L12 OS=Sinorhizobium fredii (strain NBRC 101917 / NGR234) GN=rplL PE=3 SV=1_C3MAX1	Complete proteome;Reference proteome;Ribonucleoprotein;Ribosomal protein;	;	K02935;	UniRef50_P02394	UniRef90_Q3A9Q5	UniRef100_Q3A9Q5	Carboxydothermus hydrogenoformans	Carboxydothermus	Thermoanaerobacteraceae	Thermoanaerobacterales	Clostridia	Firmicutes	Unknown KINGDOM	Bacteria	Carboxydothermus hydrogenoformans Z-2901	HG1481874;	0	0	0	0	0	0	0	0	0	0	0	0	0	0	0	0	0	0	0	0	0	4.943e-05	0	0
Meta-Protein 11640	BLAST_RHAB_YERPP Rhamnulokinase OS=Yersinia pestis (strain Pestoides F) GN=rhaB PE=3 SV=2_A4TRT0	ATP-binding;Complete proteome;Disulfide bond;Kinase;Magnesium;Nucleotide-binding;Reference proteome;Rhamnose metabolism;Transferase;	2.7.1.5;	K00848;	UniRef50_Q1C0V9	UniRef90_A4WG92	UniRef100_A4WG92	Enterobacter sp. 638	Enterobacter	Enterobacteriaceae	Enterobacteriales	Gammaproteobacteria	Proteobacteria	Unknown KINGDOM	Bacteria	Unknown SUBSPECIES	HG3538881;	2.564e-05	0	0	0	0	0	0	0	2.636e-05	0	0	0	0	0	0	2.863e-05	0	0	0	0	8.205e-05	0	0	0
Meta-Protein 49357	Metagenome Unknown							Unknown SPECIES	Unknown GENUS	Unknown FAMILY	Unknown ORDER	Unknown CLASS	Unknown PHYLUM	Unknown KINGDOM	Unknown SUPERKINGDOM	Unknown SUBSPECIES	HG4300973;	0	0	0	0	0	0	0	0	0	0	0	0	0	0	0	0	0	0	0	0	0	0	0.0001465	0
Meta-Protein 55303	BLAST_PIGA_ARATH Phosphatidylinositol N-acetylglucosaminyltransferase subunit A OS=Arabidopsis thaliana GN=PIGA PE=2 SV=1_Q94BX4	Complete proteome;Endoplasmic reticulum;GPI-anchor biosynthesis;Glycosyltransferase;Membrane;Reference proteome;Transferase;Transmembrane;Transmembrane helix;	2.4.1.198;	K03857;	UniRef50_Q94BX4	UniRef90_Q94BX4	UniRef100_Q94BX4	Arabidopsis thaliana	Arabidopsis	Brassicaceae	Brassicales	Unknown CLASS	Streptophyta	Viridiplantae	Eukaryota	Unknown SUBSPECIES	HG4212554;	0	0	0	2.999e-05	0	3.787e-05	0	0	0	0	3.143e-05	3.45e-05	0	0	0	2.863e-05	0	0	0	0	0	0	0	0
Meta-Protein 56031	Metagenome Unknown							Unknown SPECIES	Unknown GENUS	Unknown FAMILY	Unknown ORDER	Unknown CLASS	Unknown PHYLUM	Unknown KINGDOM	Unknown SUPERKINGDOM	Unknown SUBSPECIES	HG1306185;	0	0	2.292e-05	5.999e-05	0	0	0	0	2.636e-05	0	9.429e-05	0	0	0	2.475e-05	0	0	2.904e-05	2.796e-05	0	2.735e-05	0	0	0
Meta-Protein 24733	Metagenome Unknown							Unknown SPECIES	Unknown GENUS	Unknown FAMILY	Unknown ORDER	Unknown CLASS	Unknown PHYLUM	Unknown KINGDOM	Unknown SUPERKINGDOM	Unknown SUBSPECIES	HG5456062;	0	0	0	0	0	7.575e-05	0	0	0	0	0	0	2.581e-05	0	0	0	0	0.00011617	0	0	0	0	0	0
Meta-Protein 55500	BLAST_GCSPA_PYRFU Probable glycine dehydrogenase (decarboxylating) subunit 1 OS=Pyrococcus furiosus (strain ATCC 43587 / DSM 3638 / JCM 8422 / Vc1) GN=gcvPA PE=3 SV=1_Q8TZJ3	Complete proteome;Oxidoreductase;	1.4.4.2;	K00282;	UniRef50_Q97ZI8	UniRef90_Q97ZI8	UniRef100_C3NE25	Sulfolobus islandicus	Sulfolobus	Sulfolobaceae	Sulfolobales	Thermoprotei	Crenarchaeota	Unknown KINGDOM	Archaea	Sulfolobus islandicus Y.G.57.14	HG5004055;	0	0	0	0	0	0	0	0	0	0	9.429e-05	0	0	0	0	0	0	0	0	0	0	7.414e-05	0	0
Meta-Protein 55498	Metagenome Unknown							Unknown SPECIES	Unknown GENUS	Unknown FAMILY	Unknown ORDER	Unknown CLASS	Unknown PHYLUM	Unknown KINGDOM	Unknown SUPERKINGDOM	Unknown SUBSPECIES	HG2776677;	0	0	0	0	0	0	0	0	0	0	9.429e-05	0	0	0	0	0	0	0	0	0	0	7.414e-05	0	0
Meta-Protein 55504	BLAST_SUSC_BACTN TonB-dependent receptor SusC OS=Bacteroides thetaiotaomicron (strain ATCC 29148 / DSM 2079 / NCTC 10582 / E50 / VPI-5482) GN=susC PE=1 SV=1_Q8A1G1	Carbohydrate metabolism;Cell outer membrane;Complete proteome;Membrane;Receptor;Reference proteome;Signal;TonB box;Transmembrane;Transmembrane beta strand;Transport;	;	K21573;	UniRef50_Q8A1G1	UniRef90_Q8A1G1	UniRef100_Q8A1G1	Bacteroides thetaiotaomicron	Bacteroides	Bacteroidaceae	Bacteroidales	Bacteroidia	Bacteroidetes	Unknown KINGDOM	Bacteria	Bacteroides thetaiotaomicron VPI-5482	HG5529673;	0	0	0	0	0	0	0	0	0	0	9.429e-05	0	0	0	0	0	0	0	0	0	0	7.414e-05	0	0
Meta-Protein 55503	Metagenome Unknown							Unknown SPECIES	Unknown GENUS	Unknown FAMILY	Unknown ORDER	Unknown CLASS	Unknown PHYLUM	Unknown KINGDOM	Unknown SUPERKINGDOM	Unknown SUBSPECIES	HG5431229;	0	0	0	0	0	0	0	0	0	0	9.429e-05	0	0	0	0	0	0	0	0	0	0	7.414e-05	0	0
Meta-Protein 55501	BLAST_TRIPB_HUMAN Thyroid receptor-interacting protein 11 OS=Homo sapiens GN=TRIP11 PE=1 SV=3_Q15643	Acetylation;Chromosomal rearrangement;Coiled coil;Complete proteome;Cytoplasm;Cytoskeleton;Dwarfism;Golgi apparatus;Membrane;Phosphoprotein;Polymorphism;Reference proteome;	;	;	UniRef50_Q15643	UniRef90_Q15643	UniRef100_Q15643	Homo sapiens	Homo	Hominidae	Primates	Mammalia	Chordata	Metazoa	Eukaryota	Unknown SUBSPECIES	HG5596319;	0	0	0	0	0	0	0	0	0	0	9.429e-05	0	0	0	0	0	0	0	0	0	0	7.414e-05	0	0
Meta-Protein 32561	BLAST_APBC_METJA Iron-sulfur cluster carrier protein OS=Methanocaldococcus jannaschii (strain ATCC 43067 / DSM 2661 / JAL-1 / JCM 10045 / NBRC 100440) GN=MJ0283 PE=3 SV=1_Q57731	ATP-binding;Complete proteome;Hydrolase;Iron;Iron-sulfur;Metal-binding;Nucleotide-binding;Reference proteome;	;	;	UniRef50_P53381	UniRef90_P53381	UniRef100_P53381	Clostridium perfringens	Clostridium	Clostridiaceae	Clostridiales	Clostridia	Firmicutes	Unknown KINGDOM	Bacteria	Clostridium perfringens str. 13	HG3704076;	0	0	0	0	0	3.787e-05	0	2.65e-05	0	0	3.143e-05	0	0	0	0	0	0	0	0	0	0	0	0	0
Meta-Protein 58258	BLAST_TRAC_ECOLI Protein TraC OS=Escherichia coli (strain K12) GN=traC PE=1 SV=1_P18004	Cell inner membrane;Cell membrane;Conjugation;Direct protein sequencing;Membrane;Plasmid;	;	;	UniRef50_P18004	UniRef90_P18004	UniRef100_P18004	Escherichia coli	Escherichia	Enterobacteriaceae	Enterobacteriales	Gammaproteobacteria	Proteobacteria	Unknown KINGDOM	Bacteria	Escherichia coli K-12	HG5485475;	0	0	2.292e-05	0	3.419e-05	0	0	0	0	3.151e-05	0	3.45e-05	0	0	0	0	0	2.904e-05	5.591e-05	0	0	0	0	3.099e-05
Meta-Protein 59048	Metagenome Unknown							Unknown SPECIES	Unknown GENUS	Unknown FAMILY	Unknown ORDER	Unknown CLASS	Unknown PHYLUM	Unknown KINGDOM	Unknown SUPERKINGDOM	Unknown SUBSPECIES	HG5274158;	0	0	0.00016044	0	0	0	0	0	0	0	0	0	0	0	0.00027222	0	0	0	0	0	0	0	0	0
Meta-Protein 9711	BLAST_Y314_SHEB8 UPF0761 membrane protein Shew185_0314 OS=Shewanella baltica (strain OS185) GN=Shew185_0314 PE=3 SV=1_A6WI45	Cell inner membrane;Cell membrane;Membrane;Transmembrane;Transmembrane helix;	;	K07058;	UniRef50_Q7MQ07	UniRef90_Q7MQ07	UniRef100_Q8DDS2	Vibrio vulnificus	Vibrio	Vibrionaceae	Vibrionales	Gammaproteobacteria	Proteobacteria	Unknown KINGDOM	Bacteria	Vibrio vulnificus CMCP6	HG4058871;	2.564e-05	0	0	0	6.837e-05	0	0	0	0	0	0	0	5.162e-05	0	0	0	3.895e-05	0	0	0	0	0	0	0
Meta-Protein 25790	BLAST_RL4_PRUAR 60S ribosomal protein L4 OS=Prunus armeniaca GN=RPL4 PE=2 SV=1_Q9XF97	Alternative splicing;Complete proteome;Reference proteome;Ribonucleoprotein;Ribosomal protein;	;	;K02930;	EMPTY	EMPTY	EMPTY	Magnoliophyta	Unknown GENUS	Unknown FAMILY	Unknown ORDER	Unknown CLASS	Streptophyta	Viridiplantae	Eukaryota	Unknown SUBSPECIES	HG5459969;	0	0	0	0	0	3.787e-05	0	0	2.636e-05	0	0	0	2.581e-05	2.818e-05	2.475e-05	0	0	0	0	0	2.735e-05	2.471e-05	4.883e-05	3.099e-05
Meta-Protein 29822	Metagenome Unknown							Unknown SPECIES	Unknown GENUS	Unknown FAMILY	Unknown ORDER	Unknown CLASS	Unknown PHYLUM	Unknown KINGDOM	Unknown SUPERKINGDOM	Unknown SUBSPECIES	HG5476342;	0	2.411e-05	0	0	3.419e-05	0	0	0	0	0	0	0	0	0	0	0	3.895e-05	0	0	0	0	0	0	0
Meta-Protein 32616	BLAST_DEGP_ECOLI Periplasmic serine endoprotease DegP OS=Escherichia coli (strain K12) GN=degP PE=1 SV=1_P0C0V0	Complete proteome;Hydrolase;Periplasm;Protease;Reference proteome;Repeat;Serine protease;Signal;Stress response;	3.4.21.107;	K04771;	UniRef50_Q4KGQ4	UniRef90_A6VUA4	UniRef100_A6VUA4	Marinomonas sp. MWYL1	Marinomonas	Oceanospirillaceae	Oceanospirillales	Gammaproteobacteria	Proteobacteria	Unknown KINGDOM	Bacteria	Unknown SUBSPECIES	HG5070808;	0	7.233e-05	2.292e-05	0	0	0	0	0	0	0	0	0	0	0	2.475e-05	0	0	0	0	0	2.735e-05	0	0	0
Meta-Protein 36525	Metagenome Unknown							Unknown SPECIES	Unknown GENUS	Unknown FAMILY	Unknown ORDER	Unknown CLASS	Unknown PHYLUM	Unknown KINGDOM	Unknown SUPERKINGDOM	Unknown SUBSPECIES	HG3918647;	0	4.822e-05	0	0	0	7.575e-05	0	0	0	0	0	0	0	5.636e-05	0	0	0	8.713e-05	0	0	0	2.471e-05	0	0
Meta-Protein 113101	Metagenome Unknown							Unknown SPECIES	Unknown GENUS	Unknown FAMILY	Unknown ORDER	Unknown CLASS	Unknown PHYLUM	Unknown KINGDOM	Unknown SUPERKINGDOM	Unknown SUBSPECIES	HG0646291;	0	0	0	0	0	0	0	0	0	0	0	0	0	0	0	0	0	0	0	0	0	0	0	0
Meta-Protein 9917	BLAST_R1B16_SOLDE Putative late blight resistance protein homolog R1B-16 OS=Solanum demissum GN=R1B-16 PE=3 SV=1_Q6L400	ATP-binding;Coiled coil;Complete proteome;Hypersensitive response;Nucleotide-binding;Plant defense;Reference proteome;Repeat;	;	;	UniRef50_Q9M667	UniRef90_Q9M667	UniRef100_Q9M667	Arabidopsis thaliana	Arabidopsis	Brassicaceae	Brassicales	Unknown CLASS	Streptophyta	Viridiplantae	Eukaryota	Unknown SUBSPECIES	HG5519931;	2.564e-05	2.411e-05	2.292e-05	0	0	3.787e-05	0	0	0	3.151e-05	0	0	0	8.454e-05	0	0	0	2.904e-05	2.796e-05	0	0	0	0	0
Meta-Protein 62970	BLAST_EFG_BACV8 Elongation factor G OS=Bacteroides vulgatus (strain ATCC 8482 / DSM 1447 / JCM 5826 / NBRC 14291 / NCTC 11154) GN=fusA PE=3 SV=1_A6KYJ7	3D-structure;Acetylation;Chloroplast;Complete proteome;Cytoplasm;Direct protein sequencing;Elongation factor;GTP-binding;Isopeptide bond;Nucleotide-binding;Phosphoprotein;Plasmid;Plastid;Protein biosynthesis;Reference proteome;Transit peptide;Ubl conjugation;	;	;K02355;	EMPTY	EMPTY	EMPTY	Unknown SPECIES	Unknown GENUS	Unknown FAMILY	Unknown ORDER	Unknown CLASS	Unknown PHYLUM	Unknown KINGDOM	Unknown SUPERKINGDOM	Unknown SUBSPECIES	HG5379226;	0	0	4.584e-05	0	0	0	0	0	0	0	0	0	0	0	0	0	0	0	0	0	0	0	0	0
Meta-Protein 44505	BLAST_DCTP_CHRSD Solute-binding protein Csal_2479 OS=Chromohalobacter salexigens (strain DSM 3043 / ATCC BAA-138 / NCIMB 13768) GN=dctP PE=1 SV=1_Q1QUN2	3D-structure;Complete proteome;Periplasm;Reference proteome;Signal;Sugar transport;Transport;	;	;	UniRef50_Q1QUN2	UniRef90_Q1QUN2	UniRef100_Q1QUN2	Chromohalobacter salexigens	Chromohalobacter	Halomonadaceae	Oceanospirillales	Gammaproteobacteria	Proteobacteria	Unknown KINGDOM	Bacteria	Chromohalobacter salexigens DSM 3043	HG4318346;	0	0	0	0	0	0	0	0	0	0	0	0	0	8.454e-05	0	0	0	0	0	0	0	0	0	0
Meta-Protein 116469	BLAST_PYRC_GEOUR Dihydroorotase OS=Geobacter uraniireducens (strain Rf4) GN=pyrC PE=3 SV=1_A5GF42	Complete proteome;Cytoplasm;Histidine metabolism;Hydrolase;Iron;Metal-binding;Zinc;	3.5.2.7;	K01468;	UniRef50_Q978N3	UniRef90_Q978N3	UniRef100_Q978N3	Thermoplasma volcanium	Thermoplasma	Thermoplasmataceae	Thermoplasmatales	Thermoplasmata	Euryarchaeota	Unknown KINGDOM	Archaea	Thermoplasma volcanium GSS1	HG4517287;	0	0	0	0	0	0	0	0	0	3.151e-05	0	0	0	0	0	0.00040086	0	0	0	0	0	0	0	0
Meta-Protein 30466	BLAST_YBDN_ECOLI Uncharacterized protein YbdN OS=Escherichia coli (strain K12) GN=ybdN PE=4 SV=1_P77216	Complete proteome;Reference proteome;	;	;	UniRef50_P77216	UniRef90_P77216	UniRef100_P77216	Escherichia coli	Escherichia	Enterobacteriaceae	Enterobacteriales	Gammaproteobacteria	Proteobacteria	Unknown KINGDOM	Bacteria	Escherichia coli K-12	HG2319953;	0	0	0	0	0	0	0	0.00018548	0	0	0	6.901e-05	0	0	0	0	0	0	2.796e-05	2.929e-05	2.735e-05	0	0	0
Meta-Protein 21	BLAST_BGLD_ASPNC Probable beta-glucosidase D OS=Aspergillus niger (strain CBS 513.88 / FGSC A1513) GN=bglD PE=3 SV=2_A2QPK4	Cell cycle;Cell division;Cell shape;Cell wall biogenesis/degradation;Complete proteome;Cytoplasm;Glycosidase;Hydrolase;Peptidoglycan synthesis;Reference proteome;	3.2.1.52;	K01207;	UniRef50_Q7VWV8	UniRef90_Q0AF74	UniRef100_Q0AF74	Nitrosomonas eutropha	Nitrosomonas	Nitrosomonadaceae	Nitrosomonadales	Betaproteobacteria	Proteobacteria	Unknown KINGDOM	Bacteria	Nitrosomonas eutropha C91	HG4694638;HG4779256;	5.128e-05	0	0	0	3.419e-05	0	0	5.299e-05	0	3.151e-05	0	0	2.581e-05	0	0	2.863e-05	0	0	2.796e-05	0	0	0	0	0
Meta-Protein 33949	Metagenome Unknown							Unknown SPECIES	Unknown GENUS	Unknown FAMILY	Unknown ORDER	Unknown CLASS	Unknown PHYLUM	Unknown KINGDOM	Unknown SUPERKINGDOM	Unknown SUBSPECIES	HG5231150;	0	2.411e-05	0	0	0	0	2.754e-05	0	2.636e-05	0	0	0	0	0	0	0	0	2.904e-05	0	0	2.735e-05	0	0	0
Meta-Protein 27111	BLAST_TPIS_LACP7 Triosephosphate isomerase OS=Lachnoclostridium phytofermentans (strain ATCC 700394 / DSM 18823 / ISDg) GN=tpiA PE=3 SV=1_A9KPF8	Complete proteome;Cytoplasm;Gluconeogenesis;Glycolysis;Isomerase;Pentose shunt;Reference proteome;	5.3.1.1;	K01803;	UniRef50_Q93GB7	UniRef90_A9KPF8	UniRef100_A9KPF8	Clostridium phytofermentans	Clostridium	Clostridiaceae	Clostridiales	Clostridia	Firmicutes	Unknown KINGDOM	Bacteria	Clostridium phytofermentans ISDg	HG3414725;	0	2.411e-05	0	0	0	0	0	0	0	0	0	0	5.162e-05	2.818e-05	4.949e-05	0	0	0	0.00011183	5.858e-05	0	4.943e-05	0	0
Meta-Protein 15965	Metagenome Unknown							Unknown SPECIES	Unknown GENUS	Unknown FAMILY	Unknown ORDER	Unknown CLASS	Unknown PHYLUM	Unknown KINGDOM	Unknown SUPERKINGDOM	Unknown SUBSPECIES	HG5188841;	2.564e-05	2.411e-05	2.292e-05	0	0	3.787e-05	0	0	0	0	0	0	0	0	2.475e-05	0	0	0	2.796e-05	0	0	0	0	0
Meta-Protein 104134	BLAST_ANSME_CLOPE Anaerobic sulfatase-maturating enzyme OS=Clostridium perfringens (strain 13 / Type A) GN=CPE0635 PE=3 SV=1_Q8XMQ3	4Fe-4S;Complete proteome;Iron;Iron-sulfur;Metal-binding;Oxidoreductase;Reference proteome;S-adenosyl-L-methionine;	1.8.98.-;	K06871;	UniRef50_Q0TTH1	UniRef90_Q0TTH1	UniRef100_Q8XMQ3	Clostridium perfringens	Clostridium	Clostridiaceae	Clostridiales	Clostridia	Firmicutes	Unknown KINGDOM	Bacteria	Clostridium perfringens str. 13	HG4233703;	0	0	0	0	0	0	0.00011015	0.00015898	0	0	0	0	0	0	0	0	0	0	0	0	0	0	0	0
Meta-Protein 55563	BLAST_IMDH_BACSU Inosine-5-monophosphate dehydrogenase OS=Bacillus subtilis (strain 168) GN=guaB PE=1 SV=2_P21879	3D-structure;CBS domain;Complete proteome;Direct protein sequencing;GMP biosynthesis;Metal-binding;NAD;Oxidoreductase;Potassium;Purine biosynthesis;Reference proteome;Repeat;	1.1.1.205;	;K00088;	EMPTY	EMPTY	EMPTY	Unknown SPECIES	Unknown GENUS	Unknown FAMILY	Unknown ORDER	Unknown CLASS	Unknown PHYLUM	Unknown KINGDOM	Bacteria	Unknown SUBSPECIES	HG5003702;	0	0	0	0	0	0	0	0	0	0	0.00015715	0	0	0	0	5.727e-05	0	0	0	0	0	2.471e-05	0	9.297e-05
Meta-Protein 120006	BLAST_RL5_BACFR 50S ribosomal protein L5 OS=Bacteroides fragilis (strain YCH46) GN=rplE PE=3 SV=1_Q64NM0	Complete proteome;RNA-binding;Reference proteome;Ribonucleoprotein;Ribosomal protein;rRNA-binding;tRNA-binding;	;	K02931;	UniRef50_Q5SHQ0	UniRef90_Q8A488	UniRef100_Q5L8C1	Bacteroides fragilis	Bacteroides	Bacteroidaceae	Bacteroidales	Bacteroidia	Bacteroidetes	Unknown KINGDOM	Bacteria	Unknown SUBSPECIES	HG2459618;	0	0	0	0	0	0	0	0	0	0	0	0	0	0	0	0	0	0	0	0	0	0	0	0
Meta-Protein 13027	Metagenome Unknown							Unknown SPECIES	Unknown GENUS	Unknown FAMILY	Unknown ORDER	Unknown CLASS	Unknown PHYLUM	Unknown KINGDOM	Unknown SUPERKINGDOM	Unknown SUBSPECIES	HG3724329;	5.128e-05	7.233e-05	0	0	0	0	0	0	0	0	0	0	5.162e-05	0	0	0	0	0	0	0	0	0	0	0
Meta-Protein 106490	Metagenome Unknown							Unknown SPECIES	Unknown GENUS	Unknown FAMILY	Unknown ORDER	Unknown CLASS	Unknown PHYLUM	Unknown KINGDOM	Unknown SUPERKINGDOM	Unknown SUBSPECIES	HG1021667;	0	0	0	0	0	0	0	0.00015898	0	0	0	0	0	0	0	0	0	0	0	0	0	0	0	0
Meta-Protein 25715	HEM6_BORPE Oxygen-dependent coproporphyrinogen-III oxidase OS=Bordetella pertussis (strain Tohama I / ATCC BAA-589 / NCTC 13251) GN=hemF PE=3 SV=1	Complete proteome;Cytoplasm;Heme biosynthesis;Metal-binding;Oxidoreductase;Porphyrin biosynthesis;Reference proteome;	1.3.3.3;	K00228;	UniRef50_Q8EKQ2	UniRef90_Q7VWE7	UniRef100_Q7VWE7	Bordetella pertussis	Bordetella	Alcaligenaceae	Burkholderiales	Betaproteobacteria	Proteobacteria	Unknown KINGDOM	Bacteria	Bordetella pertussis Tohama I	Q7VWE7;	0	0	0	0	0	0	0	0	0	6.303e-05	0	0	2.581e-05	0	0	0	0	0	0	0	0	4.943e-05	0	0
Meta-Protein 44844	BLAST_ZAPA_GEOKA Cell division protein ZapA OS=Geobacillus kaustophilus (strain HTA426) GN=zapA PE=3 SV=1_Q5KWF5	Cell cycle;Cell division;Coiled coil;Complete proteome;Cytoplasm;Reference proteome;Septation;	;	K09888;	UniRef50_A4IRL4	UniRef90_A4IRL4	UniRef100_A4IRL4	Geobacillus thermodenitrificans	Geobacillus	Bacillaceae	Bacillales	Bacilli	Firmicutes	Unknown KINGDOM	Bacteria	Geobacillus thermodenitrificans NG80-2	HG3549764;	0	0	0	0	0	7.575e-05	0	0	0	3.151e-05	0	0	0	2.818e-05	0	0	0	0	0	0	0	2.471e-05	2.442e-05	0
Meta-Protein 15121	Metagenome Unknown							Unknown SPECIES	Unknown GENUS	Unknown FAMILY	Unknown ORDER	Unknown CLASS	Unknown PHYLUM	Unknown KINGDOM	Unknown SUPERKINGDOM	Unknown SUBSPECIES	HG3598450;	2.564e-05	0	0	0	0	3.787e-05	2.754e-05	0	0	0	0	0	0	0	0	0	3.895e-05	0	0	2.929e-05	2.735e-05	0	0	0
Meta-Protein 68986	BLAST_RL19_BACV8 50S ribosomal protein L19 OS=Bacteroides vulgatus (strain ATCC 8482 / DSM 1447 / JCM 5826 / NBRC 14291 / NCTC 11154) GN=rplS PE=3 SV=1_A6KWR2	Complete proteome;Reference proteome;Ribonucleoprotein;Ribosomal protein;	;	K02884;	UniRef50_Q8A4V8	UniRef90_Q8A4V8	UniRef100_Q8A4V8	Bacteroides thetaiotaomicron	Bacteroides	Bacteroidaceae	Bacteroidales	Bacteroidia	Bacteroidetes	Unknown KINGDOM	Bacteria	Bacteroides thetaiotaomicron VPI-5482	HG1429159;	0	0	0	0	0	0	0	0	0	0	0	0	0	0	2.475e-05	0	0	0	0	0	0	0	0	0
Meta-Protein 25943	BLAST_Y1067_EUBE2 UPF0210 protein EUBELI_01067 OS=Eubacterium eligens (strain ATCC 27750 / VPI C15-48) GN=EUBELI_01067 PE=3 SV=1_C4Z0F5	;3D-structure;Complete proteome;Reference proteome;	;	;K09157;	EMPTY	EMPTY	EMPTY	Unknown SPECIES	Unknown GENUS	Unknown FAMILY	Unknown ORDER	Unknown CLASS	Unknown PHYLUM	Unknown KINGDOM	Unknown SUPERKINGDOM	Unknown SUBSPECIES	HG4891520;	0	0	0	0	0	0	0	0	0	9.454e-05	0	0	2.581e-05	0	0	0	0	0	0	0	0	0	2.442e-05	3.099e-05
Meta-Protein 26357	Metagenome Unknown							Unknown SPECIES	Unknown GENUS	Unknown FAMILY	Unknown ORDER	Unknown CLASS	Unknown PHYLUM	Unknown KINGDOM	Unknown SUPERKINGDOM	Unknown SUBSPECIES	HG2856564;	0	0	0	0	0	0	0	0	0	0.00012606	0	0	0.00012904	0	0	0	0	0	0	0	0	0	0	9.297e-05
Meta-Protein 36317	Metagenome Unknown							Unknown SPECIES	Unknown GENUS	Unknown FAMILY	Unknown ORDER	Unknown CLASS	Unknown PHYLUM	Unknown KINGDOM	Unknown SUPERKINGDOM	Unknown SUBSPECIES	HG0864514;	0	2.411e-05	0	0	0	0	0	0	2.636e-05	3.151e-05	6.286e-05	0	0	0	0	5.727e-05	0	2.904e-05	0	2.929e-05	2.735e-05	2.471e-05	0	0
Meta-Protein 36320	Metagenome Unknown							Unknown SPECIES	Unknown GENUS	Unknown FAMILY	Unknown ORDER	Unknown CLASS	Unknown PHYLUM	Unknown KINGDOM	Unknown SUPERKINGDOM	Unknown SUBSPECIES	HG3219888;	0	2.411e-05	0	0	0	0	0	0	2.636e-05	3.151e-05	6.286e-05	0	0	0	0	5.727e-05	0	2.904e-05	0	2.929e-05	2.735e-05	2.471e-05	0	0
Meta-Protein 36319	BLAST_3BHS5_MOUSE 3 beta-hydroxysteroid dehydrogenase type 5 OS=Mus musculus GN=Hsd3b5 PE=1 SV=4_Q61694	Complete proteome;Flavonoid biosynthesis;NADP;Oxidoreductase;Reference proteome;	1.1.1.219;	K00091;	UniRef50_P73212	UniRef90_P73212	UniRef100_P73212	Synechocystis sp. PCC 6803	Synechocystis	Unknown FAMILY	Chroococcales	Unknown CLASS	Cyanobacteria	Unknown KINGDOM	Bacteria	Synechocystis sp. PCC 6803 substr. Kazusa	HG3438161;	0	2.411e-05	0	0	0	0	0	0	2.636e-05	3.151e-05	6.286e-05	0	0	0	0	5.727e-05	0	2.904e-05	0	2.929e-05	2.735e-05	2.471e-05	0	0
Meta-Protein 39941	BLAST_SODC_YEAST Superoxide dismutase [Cu-Zn] OS=Saccharomyces cerevisiae (strain ATCC 204508 / S288c) GN=SOD1 PE=1 SV=2_P00445	3D-structure;Antioxidant;Complete proteome;Copper;Cytoplasm;Direct protein sequencing;Disulfide bond;Isopeptide bond;Metal-binding;Mitochondrion;Oxidoreductase;Phosphoprotein;Reference proteome;Ubl conjugation;Zinc;	1.15.1.1;	K04565;	UniRef50_P04178	UniRef90_P00445	UniRef100_P00445	Saccharomyces cerevisiae	Saccharomyces	Saccharomycetaceae	Saccharomycetales	Saccharomycetes	Ascomycota	Fungi	Eukaryota	Saccharomyces cerevisiae S288c	HG1956588;	0	0	0	0	0	0.00011362	0	0	0	0	0	0	0	8.454e-05	0	0	0	0	0	0	8.205e-05	0	0	0
Meta-Protein 99425	BLAST_DCOS_ECOLI Inducible ornithine decarboxylase OS=Escherichia coli (strain K12) GN=speF PE=2 SV=1_P24169	Complete proteome;Decarboxylase;Lyase;Pyridoxal phosphate;Reference proteome;	4.1.1.17;	K01581;	UniRef50_P43099	UniRef90_P44317	UniRef100_P44317	Haemophilus influenzae	Haemophilus	Pasteurellaceae	Pasteurellales	Gammaproteobacteria	Proteobacteria	Unknown KINGDOM	Bacteria	Haemophilus influenzae Rd KW20	HG3935644;	0	0	0	0	0	0	0	0	0	0	0	0	0	0	0	0.00014316	0	0	0	0	0	0	0	0
Meta-Protein 33058	HPT_MUSSA Haptoglobin OS=Mus saxicola GN=Hp PE=2 SV=2	Acute phase;Antibiotic;Antimicrobial;Antioxidant;Disulfide bond;Glycoprotein;Hemoglobin-binding;Immunity;Secreted;Serine protease homolog;Signal;Sushi;	;	;	UniRef50_P00738-2	UniRef90_P06866	UniRef100_Q62558	Mus saxicola	Mus	Muridae	Rodentia	Mammalia	Chordata	Metazoa	Eukaryota	Unknown SUBSPECIES	Q62558;	0	0	0	0	0	0	5.508e-05	2.65e-05	0	0	0	0	0	0	0	0	0	0	0	0	0	0	0	0
Meta-Protein 18899	BLAST_MFD_STAS1 Transcription-repair-coupling factor OS=Staphylococcus saprophyticus subsp. saprophyticus (strain ATCC 15305 / DSM 20229) GN=mfd PE=3 SV=1_Q49V12	ATP-binding;Complete proteome;Cytoplasm;DNA damage;DNA repair;DNA-binding;Helicase;Hydrolase;Nucleotide-binding;Reference proteome;	3.6.4.-;	K03723;	UniRef50_P37474	UniRef90_P37474	UniRef100_P37474	Bacillus subtilis subsp. subtilis str. 168	Bacillus	Bacillaceae	Bacillales	Bacilli	Firmicutes	Unknown KINGDOM	Bacteria	Bacillus subtilis subsp. subtilis	HG2434661;	0	0	0	0	0	0	0	5.299e-05	0	3.151e-05	0	0	2.581e-05	0	2.475e-05	2.863e-05	0	2.904e-05	0	0	0	2.471e-05	0	0
Meta-Protein 159680	BLAST_G3P_CAVPO Glyceraldehyde-3-phosphate dehydrogenase (Fragment) OS=Cavia porcellus GN=GAPDH PE=2 SV=2_P70685	3D-structure;Acetylation;Complete proteome;Cytoplasm;Direct protein sequencing;Glycolysis;NAD;Nucleotide-binding;Oxidoreductase;Reference proteome;	1.2.1.12;	K00134;	UniRef50_Q0J8A4	UniRef90_P0A9B4	UniRef100_P0A9B4	Unknown SPECIES	Unknown GENUS	Enterobacteriaceae	Enterobacteriales	Gammaproteobacteria	Proteobacteria	Unknown KINGDOM	Bacteria	Unknown SUBSPECIES	HG2921304;	0	0	0	0	0	0	0	0	0	0	0	0	0	0	0	0	0	0	0	0	0	0	0	0
Meta-Protein 34738	BLAST_RS16_ECODH 30S ribosomal protein S16 OS=Escherichia coli (strain K12 / DH10B) GN=rpsP PE=3 SV=1_B1XBT1	3D-structure;Complete proteome;Direct protein sequencing;Endonuclease;Hydrolase;Nuclease;Reference proteome;Ribonucleoprotein;Ribosomal protein;	;	K02959;	UniRef50_A8ANE2	UniRef90_A8ANE2	UniRef100_A7ZQ49	Unknown SPECIES	Unknown GENUS	Enterobacteriaceae	Enterobacteriales	Gammaproteobacteria	Proteobacteria	Unknown KINGDOM	Bacteria	Unknown SUBSPECIES	HG1133163;	0	4.822e-05	0	0	0	3.787e-05	2.754e-05	0	0	0	0	0	0	2.818e-05	0	0	0	0	0	0	0	0	0	0
Meta-Protein 45116	Metagenome Unknown							Unknown SPECIES	Unknown GENUS	Unknown FAMILY	Unknown ORDER	Unknown CLASS	Unknown PHYLUM	Unknown KINGDOM	Unknown SUPERKINGDOM	Unknown SUBSPECIES	HG3410625;	0	0	0	0	0	0	0	0	0	0	0	0	0	0	7.424e-05	0	0	0	0	0	0	0	7.325e-05	0
Meta-Protein 86070	BLAST_REXO4_MOUSE RNA exonuclease 4 OS=Mus musculus GN=Rexo4 PE=2 SV=2_Q6PAQ4	Complete proteome;Exonuclease;Hydrolase;Nuclease;Nucleus;Reference proteome;rRNA processing;	3.1.-.-;	K18327;	UniRef50_Q08237	UniRef90_Q08237	UniRef100_Q08237	Saccharomyces cerevisiae	Saccharomyces	Saccharomycetaceae	Saccharomycetales	Saccharomycetes	Ascomycota	Fungi	Eukaryota	Saccharomyces cerevisiae S288c	HG4216943;	0	0	0	0	0.00010256	3.787e-05	0	0	0	0	0	0	0	0	0	0	0.0001558	0	0	0	0	0	0	0
Meta-Protein 37132	Metagenome Unknown							Unknown SPECIES	Unknown GENUS	Unknown FAMILY	Unknown ORDER	Unknown CLASS	Unknown PHYLUM	Unknown KINGDOM	Unknown SUPERKINGDOM	Unknown SUBSPECIES	HG1854849;	0	2.411e-05	2.292e-05	0	0	0	0	0	5.273e-05	3.151e-05	3.143e-05	0	0	0	0	0	0	0	0	2.929e-05	0	2.471e-05	4.883e-05	3.099e-05
Meta-Protein 49486	Metagenome Unknown							Unknown SPECIES	Unknown GENUS	Unknown FAMILY	Unknown ORDER	Unknown CLASS	Unknown PHYLUM	Unknown KINGDOM	Unknown SUPERKINGDOM	Unknown SUBSPECIES	HG3281375;	0	0	0	0	0	0	0	0	0	0	3.143e-05	0	0	0	9.899e-05	0	0	0	0	0	0	0	4.883e-05	0
Meta-Protein 16778	Metagenome Unknown							Unknown SPECIES	Unknown GENUS	Unknown FAMILY	Unknown ORDER	Unknown CLASS	Unknown PHYLUM	Unknown KINGDOM	Unknown SUPERKINGDOM	Unknown SUBSPECIES	HG2427748;	2.564e-05	2.411e-05	2.292e-05	2.999e-05	0	0	0	0	0	0	0	0	2.581e-05	0	0	2.863e-05	0	2.904e-05	0	0	2.735e-05	2.471e-05	2.442e-05	0
Meta-Protein 107695	BLAST_BTUB_YERPN Vitamin B12 transporter BtuB OS=Yersinia pestis bv. Antiqua (strain Nepal516) GN=btuB PE=3 SV=2_Q1CNP0	3D-structure;Cell outer membrane;Complete proteome;Direct protein sequencing;Ion transport;Iron;Iron transport;Membrane;Receptor;Reference proteome;Signal;TonB box;Transmembrane;Transmembrane beta strand;Transport;	;	K16089;	UniRef50_P17315	UniRef90_P17315	UniRef100_P17315	Escherichia coli	Escherichia	Enterobacteriaceae	Enterobacteriales	Gammaproteobacteria	Proteobacteria	Unknown KINGDOM	Bacteria	Escherichia coli K-12	HG5435211;	0	0	0	0	0	0	0	0	7.909e-05	0	0	0	0	0	0	0	0	0	0	0	0.00013674	0	0	0
Meta-Protein 85942	BLAST_RS3_STAEQ 30S ribosomal protein S3 OS=Staphylococcus epidermidis (strain ATCC 35984 / RP62A) GN=rpsC PE=3 SV=1_Q5HM05	Complete proteome;RNA-binding;Reference proteome;Ribonucleoprotein;Ribosomal protein;rRNA-binding;	;	K02982;	UniRef50_P21465	UniRef90_P23309	UniRef100_C5D3S3	Geobacillus sp. WCH70	Geobacillus	Bacillaceae	Bacillales	Bacilli	Firmicutes	Unknown KINGDOM	Bacteria	Unknown SUBSPECIES	HG2997842;	0	0	0	0	0	0	0	0	0	0	0	0	0	0	0	5.727e-05	0	0	0	0	0	2.471e-05	0	0
Meta-Protein 119440	BLAST_FLA_CLOTY Flagellin (Fragment) OS=Clostridium tyrobutyricum GN=fla PE=1 SV=2_P80583	Bacterial flagellum;Direct protein sequencing;Secreted;	;	;	UniRef50_P80583	UniRef90_P80583	UniRef100_P80583	Clostridium tyrobutyricum	Clostridium	Clostridiaceae	Clostridiales	Clostridia	Firmicutes	Unknown KINGDOM	Bacteria	Unknown SUBSPECIES	HG4341906;	0	0	0	0	0	0	0	0	0	0	0	0	0	0	0	0	0	0	0	0	0	0	0	0.00027891
Meta-Protein 50489	MDN1_SCHPO Midasin OS=Schizosaccharomyces pombe (strain 972 / ATCC 24843) GN=mdn1 PE=1 SV=1	ATP-binding;Chaperone;Complete proteome;Nucleotide-binding;Nucleus;Phosphoprotein;Reference proteome;	;	K14572;	UniRef50_O94248	UniRef90_O94248	UniRef100_O94248	Schizosaccharomyces pombe	Schizosaccharomyces	Schizosaccharomycetaceae	Schizosaccharomycetales	Schizosaccharomycetes	Ascomycota	Fungi	Eukaryota	Schizosaccharomyces pombe 972h-	O94248;	0	0	0	0	0	0	0	0	0	0	0	0	0	0	0	0	0	0	0	0.00014645	0	0	0.0001465	0
Meta-Protein 36077	BLAST_SLAH3_ARATH S-type anion channel SLAH3 OS=Arabidopsis thaliana GN=SLAH3 PE=1 SV=1_Q9FLV9	Cell membrane;Complete proteome;Ion transport;Membrane;Phosphoprotein;Reference proteome;Transmembrane;Transmembrane helix;Transport;	;	;	UniRef50_Q9FLV9	UniRef90_Q9FLV9	UniRef100_Q9FLV9	Arabidopsis thaliana	Arabidopsis	Brassicaceae	Brassicales	Unknown CLASS	Streptophyta	Viridiplantae	Eukaryota	Unknown SUBSPECIES	HG5396011;	0	2.411e-05	0	2.999e-05	0	0	0	0	0	0	0	0	0	2.818e-05	0	0	0	2.904e-05	0	0	0	0	0	0
Meta-Protein 62361	Metagenome Unknown							Unknown SPECIES	Unknown GENUS	Unknown FAMILY	Unknown ORDER	Unknown CLASS	Unknown PHYLUM	Unknown KINGDOM	Unknown SUPERKINGDOM	Unknown SUBSPECIES	HG5204894;	0	0	4.584e-05	0.00014997	0	0	0	0	0	0	0	0	0	0	7.424e-05	5.727e-05	0	0	0	0	0	0	0	0
Meta-Protein 35762	BLAST_FLA_BACHD Flagellin OS=Bacillus halodurans (strain ATCC BAA-125 / DSM 18197 / FERM 7344 / JCM 9153 / C-125) GN=hag PE=1 SV=1_Q05203	Bacterial flagellum;Complete proteome;Direct protein sequencing;Reference proteome;Secreted;	;	K02406;	UniRef50_Q05203	UniRef90_Q05203	UniRef100_Q05203	Bacillus halodurans	Bacillus	Bacillaceae	Bacillales	Bacilli	Firmicutes	Unknown KINGDOM	Bacteria	Bacillus halodurans C-125	HG5512552;	0	2.411e-05	2.292e-05	0	0	0	0	0	0	0	0	0	0	5.636e-05	0	0	3.895e-05	8.713e-05	0.00011183	2.929e-05	0	0	0	0
Meta-Protein 32682	BLAST_ROA3_HUMAN Heterogeneous nuclear ribonucleoprotein A3 OS=Homo sapiens GN=HNRNPA3 PE=1 SV=2_P51991	Acetylation;Alternative splicing;Complete proteome;Direct protein sequencing;Isopeptide bond;Methylation;Nucleus;Phosphoprotein;RNA-binding;Reference proteome;Repeat;Ribonucleoprotein;Spliceosome;Ubl conjugation;mRNA processing;mRNA splicing;	;	K12741;	UniRef50_P51991	UniRef90_P51991	EMPTY	Unknown SPECIES	Unknown GENUS	Unknown FAMILY	Unknown ORDER	Mammalia	Chordata	Metazoa	Eukaryota	Unknown SUBSPECIES	HG4508210;	0	7.233e-05	0	0	3.419e-05	0	2.754e-05	0	0	0	6.286e-05	0	0	0	0	0	0	0	0	0	0	0	0	0
Meta-Protein 43796	BLAST_RL2_LACP7 50S ribosomal protein L2 OS=Lachnoclostridium phytofermentans (strain ATCC 700394 / DSM 18823 / ISDg) GN=rplB PE=3 SV=1_A9KJJ1	Complete proteome;RNA-binding;Reference proteome;Ribonucleoprotein;Ribosomal protein;rRNA-binding;	;	K02886;	UniRef50_Q9AMK8	UniRef90_A9KJJ1	UniRef100_A9KJJ1	Clostridium phytofermentans	Clostridium	Clostridiaceae	Clostridiales	Clostridia	Firmicutes	Unknown KINGDOM	Bacteria	Clostridium phytofermentans ISDg	HG3730650;	0	0	6.876e-05	0	0	3.787e-05	0	0	0	0	0	0	0	0.00011271	2.475e-05	0	7.79e-05	5.809e-05	0	0	0	0	0	0
Meta-Protein 8323	Metagenome Unknown							Unknown SPECIES	Unknown GENUS	Unknown FAMILY	Unknown ORDER	Unknown CLASS	Unknown PHYLUM	Unknown KINGDOM	Unknown SUPERKINGDOM	Unknown SUBSPECIES	HG1231900;	2.564e-05	0	0	0	0	0	0	0	0	3.151e-05	0	6.901e-05	2.581e-05	0	0	0	0	0	0	5.858e-05	0	2.471e-05	0	0
Meta-Protein 74449	Metagenome Unknown							Unknown SPECIES	Unknown GENUS	Unknown FAMILY	Unknown ORDER	Unknown CLASS	Unknown PHYLUM	Unknown KINGDOM	Unknown SUPERKINGDOM	Unknown SUBSPECIES	HG2137103;	0	0	0	0	3.419e-05	3.787e-05	2.754e-05	0	2.636e-05	0	0	0	0	0	0	0	0	0	0	0	0	0	0	0
Meta-Protein 58941	BLAST_RS17_PEPD6 30S ribosomal protein S17 OS=Peptoclostridium difficile (strain 630) GN=rpsQ PE=3 SV=1_Q18CG8	Complete proteome;RNA-binding;Reference proteome;Ribonucleoprotein;Ribosomal protein;rRNA-binding;	;	K02961;	UniRef50_Q18CG8	UniRef90_Q18CG8	UniRef100_Q18CG8	[Clostridium] difficile	Unknown GENUS	Peptostreptococcaceae	Clostridiales	Clostridia	Firmicutes	Unknown KINGDOM	Bacteria	Clostridium difficile 630	HG0831338;	0	0	2.292e-05	2.999e-05	0	0	0	0	0	0	0	0	0	0	2.475e-05	0	0	0	2.796e-05	2.929e-05	0	2.471e-05	0	0
Meta-Protein 93340	Metagenome Unknown							Unknown SPECIES	Unknown GENUS	Unknown FAMILY	Unknown ORDER	Unknown CLASS	Unknown PHYLUM	Unknown KINGDOM	Unknown SUPERKINGDOM	Unknown SUBSPECIES	HG4919776;	0	0	0	0	0	0	0	0	0	0	0	0	0	0	0	0	0.00019475	0	0	0	0	0	0	0
Meta-Protein 47496	BLAST_RL19_LACGA 50S ribosomal protein L19 OS=Lactobacillus gasseri (strain ATCC 33323 / DSM 20243 / JCM 1131 / NCIMB 11718 / AM63) GN=rplS PE=3 SV=2_Q044E2	Complete proteome;Reference proteome;Ribonucleoprotein;Ribosomal protein;	;	K02884;	UniRef50_Q044E2	UniRef90_Q044E2	UniRef100_Q044E2	Unknown SPECIES	Lactobacillus	Lactobacillaceae	Lactobacillales	Bacilli	Firmicutes	Unknown KINGDOM	Bacteria	Unknown SUBSPECIES	HG1528528;	0	0	0	0	0	0	0	0	0	0	0	0	0	0	0	0	0	0	0	0	2.735e-05	2.471e-05	7.325e-05	0
Meta-Protein 66250	MIC10_ASHGO MICOS complex subunit MIC10 OS=Ashbya gossypii (strain ATCC 10895 / CBS 109.51 / FGSC 9923 / NRRL Y-1056) GN=MIC10 PE=3 SV=1	Complete proteome;Membrane;Mitochondrion;Mitochondrion inner membrane;Reference proteome;Transmembrane;Transmembrane helix;	;	K17784;	UniRef50_Q751T2	UniRef90_Q751T2	UniRef100_Q751T2	Eremothecium gossypii	Eremothecium	Saccharomycetaceae	Saccharomycetales	Saccharomycetes	Ascomycota	Fungi	Eukaryota	Ashbya gossypii ATCC 10895	Q751T2;	0	0	0	0	3.419e-05	0	0	0	0	0	0	0	0	0	2.475e-05	0	0	0	0	0	2.735e-05	2.471e-05	0	3.099e-05
Meta-Protein 18704	BLAST_PFL_CLOPA Formate acetyltransferase OS=Clostridium pasteurianum GN=pfl PE=3 SV=1_Q46266	Acyltransferase;Carbohydrate metabolism;Cytoplasm;Glucose metabolism;Organic radical;Transferase;	2.3.1.54;	;	UniRef50_P42632	UniRef90_Q46266	UniRef100_Q46266	Clostridium pasteurianum	Clostridium	Clostridiaceae	Clostridiales	Clostridia	Firmicutes	Unknown KINGDOM	Bacteria	Unknown SUBSPECIES	HG2962254;	0	0	4.584e-05	0	0	3.787e-05	0	0	0	0	0	3.45e-05	2.581e-05	2.818e-05	0	0	0	0	0	0	0	2.471e-05	0	3.099e-05
Meta-Protein 109099	BLAST_OMPB2_NEIGO Major outer membrane protein P.IB OS=Neisseria gonorrhoeae GN=porB PE=3 SV=1_P20148	Cell outer membrane;Complete proteome;Direct protein sequencing;Ion transport;Membrane;Porin;Reference proteome;Signal;Transmembrane;Transmembrane beta strand;Transport;	;	;	UniRef50_Q04064	UniRef90_Q04064	UniRef100_Q04064	Bordetella pertussis	Bordetella	Alcaligenaceae	Burkholderiales	Betaproteobacteria	Proteobacteria	Unknown KINGDOM	Bacteria	Bordetella pertussis Tohama I	HG4642159;	0	0	0	0	0	0	0	0	5.273e-05	0	0	0	0	0	0	0	0	0	0	0	0.00010939	0	0	0
Meta-Protein 4801	BLAST_RRF_AGARV Ribosome-recycling factor OS=Agathobacter rectalis (strain ATCC 33656 / DSM 3377 / JCM 17463 / KCTC 5835 / VPI 0990) GN=frr PE=3 SV=1_C4ZA73	Complete proteome;Cytoplasm;Protein biosynthesis;Reference proteome;	;	K02838;	EMPTY	EMPTY	EMPTY	Unknown SPECIES	Unknown GENUS	Unknown FAMILY	Unknown ORDER	Unknown CLASS	Firmicutes	Unknown KINGDOM	Bacteria	Unknown SUBSPECIES	HG2446580;HG1814050;	0	0	0	0	0	0	0	0	0	0	0	0	0	0	0	0	3.895e-05	0	0	0	0	0	0	0
Meta-Protein 63886	Metagenome Unknown							Unknown SPECIES	Unknown GENUS	Unknown FAMILY	Unknown ORDER	Unknown CLASS	Unknown PHYLUM	Unknown KINGDOM	Unknown SUPERKINGDOM	Unknown SUBSPECIES	HG3479619;	0	0	2.292e-05	0	0	0	0	0	0	9.454e-05	0	0	0	0	0	0	0.00011685	0	0	0	0	2.471e-05	0	0
Meta-Protein 10419	BLAST_RL28_BIFAA 50S ribosomal protein L28 OS=Bifidobacterium adolescentis (strain ATCC 15703 / DSM 20083 / NCTC 11814 / E194a) GN=rpmB PE=3 SV=1_A0ZZV1	Complete proteome;Reference proteome;Ribonucleoprotein;Ribosomal protein;	;	K02902;	UniRef50_A0ZZV1	UniRef90_A0ZZV1	UniRef100_A0ZZV1	Bifidobacterium adolescentis	Bifidobacterium	Bifidobacteriaceae	Bifidobacteriales	Actinobacteria	Actinobacteria	Unknown KINGDOM	Bacteria	Bifidobacterium adolescentis ATCC 15703	HG0482649;	7.692e-05	0	0	0	0	0	0	0	0	0	0	0.00013801	0	0	0	0	0	0	0	0	0	0	0	0
Meta-Protein 18193	BLAST_SSB_CLOPE Single-stranded DNA-binding protein OS=Clostridium perfringens (strain 13 / Type A) GN=ssb PE=3 SV=1_Q8XH44	Complete proteome;DNA-binding;Reference proteome;	;	K03111;	UniRef50_Q8XH44	UniRef90_Q8XH44	UniRef100_Q8XH44	Clostridium perfringens	Clostridium	Clostridiaceae	Clostridiales	Clostridia	Firmicutes	Unknown KINGDOM	Bacteria	Clostridium perfringens str. 13	HG1971293;	2.564e-05	0	0	0	0	0	0	0	0	0	0	0	2.581e-05	0	0	0	0	2.904e-05	0	2.929e-05	0	0	0	6.198e-05
Meta-Protein 43682	Metagenome Unknown							Unknown SPECIES	Unknown GENUS	Unknown FAMILY	Unknown ORDER	Unknown CLASS	Unknown PHYLUM	Unknown KINGDOM	Unknown SUPERKINGDOM	Unknown SUBSPECIES	HG1314580;	0	0	2.292e-05	2.999e-05	0	0	0	0	5.273e-05	0	0	0	0	2.818e-05	4.949e-05	5.727e-05	0	2.904e-05	0	0	0	0	4.883e-05	0
Meta-Protein 14506	Metagenome Unknown							Unknown SPECIES	Unknown GENUS	Unknown FAMILY	Unknown ORDER	Unknown CLASS	Unknown PHYLUM	Unknown KINGDOM	Unknown SUPERKINGDOM	Unknown SUBSPECIES	HG2804216;	2.564e-05	0	0	0	0	0	0	0	0	0	0	6.901e-05	0	0	2.475e-05	0	0	2.904e-05	0	0	0	0	0	0
Meta-Protein 5202	BLAST_DPPA_ECOLI Periplasmic dipeptide transport protein OS=Escherichia coli (strain K12) GN=dppA PE=1 SV=1_P23847	3D-structure;Cell membrane;Chemotaxis;Competence;Complete proteome;Direct protein sequencing;Disulfide bond;Lipoprotein;Membrane;Palmitate;Peptide transport;Periplasm;Phosphoprotein;Protein transport;Reference proteome;Signal;Sporulation;Transport;	;	K12368;K15580;	EMPTY	EMPTY	EMPTY	Unknown SPECIES	Unknown GENUS	Unknown FAMILY	Unknown ORDER	Unknown CLASS	Unknown PHYLUM	Unknown KINGDOM	Bacteria	Unknown SUBSPECIES	HG5064355;HG5047742;	0	0	0	0	0	0	0	0	0	0	0	0	0	0	0	0	0	0	0	0	0	2.471e-05	0	0
Meta-Protein 69640	Metagenome Unknown							Unknown SPECIES	Unknown GENUS	Unknown FAMILY	Unknown ORDER	Unknown CLASS	Unknown PHYLUM	Unknown KINGDOM	Unknown SUPERKINGDOM	Unknown SUBSPECIES	HG4519913;	0	0	0	2.999e-05	3.419e-05	0	2.754e-05	2.65e-05	0	0	0	0	0	0	0	0	3.895e-05	2.904e-05	0	0	0	0	0	0
Meta-Protein 19346	Metagenome Unknown							Unknown SPECIES	Unknown GENUS	Unknown FAMILY	Unknown ORDER	Unknown CLASS	Unknown PHYLUM	Unknown KINGDOM	Unknown SUPERKINGDOM	Unknown SUBSPECIES	HG4392234;	0	2.411e-05	0	2.999e-05	3.419e-05	0	2.754e-05	0	0	3.151e-05	0	0	2.581e-05	2.818e-05	0	0	0	2.904e-05	0	0	0	0	0	0
Meta-Protein 51749	BLAST_RS19_AGARV 30S ribosomal protein S19 OS=Agathobacter rectalis (strain ATCC 33656 / DSM 3377 / JCM 17463 / KCTC 5835 / VPI 0990) GN=rpsS PE=3 SV=1_C4ZBS3	Complete proteome;RNA-binding;Reference proteome;Ribonucleoprotein;Ribosomal protein;rRNA-binding;	;	K02965;	UniRef50_P06508	UniRef90_C4ZBS3	UniRef100_C4ZBS3	Eubacterium rectale	Eubacterium	Eubacteriaceae	Clostridiales	Clostridia	Firmicutes	Unknown KINGDOM	Bacteria	Eubacterium rectale ATCC 33656	HG0986649;	0	0	0	0	0	0	0	0	2.636e-05	3.151e-05	6.286e-05	0	0	0	0	0	0	0	0	5.858e-05	2.735e-05	0	2.442e-05	0
Meta-Protein 48886	BLAST_EFTU_ANADE Elongation factor Tu OS=Anaeromyxobacter dehalogenans (strain 2CP-C) GN=tuf1 PE=3 SV=1_Q2II78	3D-structure;Acetylation;Antibiotic resistance;Cell inner membrane;Cell membrane;Complete proteome;Cytoplasm;Direct protein sequencing;Elongation factor;GTP-binding;Membrane;Methylation;Mitochondrion;Nucleotide-binding;Phosphoprotein;Plasmid;Protein biosynthesis;RNA-binding;Reference proteome;	;	;K02358;	EMPTY	EMPTY	EMPTY	Unknown SPECIES	Unknown GENUS	Unknown FAMILY	Unknown ORDER	Unknown CLASS	Unknown PHYLUM	Unknown KINGDOM	Unknown SUPERKINGDOM	Unknown SUBSPECIES	HG4611556;	0	0	0.00018336	0	0	0	0	0	0	0	0	0	0	0	4.949e-05	0	0	0	0	0	0	0	2.442e-05	0
Meta-Protein 36441	GLGA_PROM5 Glycogen synthase OS=Prochlorococcus marinus (strain MIT 9515) GN=glgA PE=3 SV=1	Complete proteome;Glycogen biosynthesis;Glycosyltransferase;Transferase;	2.4.1.21;	K00703;	UniRef50_P74521	UniRef90_A3PBY3	UniRef100_A2BVS2	Prochlorococcus marinus	Prochlorococcus	Prochlorococcaceae	Prochlorales	Unknown CLASS	Cyanobacteria	Unknown KINGDOM	Bacteria	Prochlorococcus marinus str. MIT 9515	A2BVS2;	0	4.822e-05	0	0	0	0	2.754e-05	0	5.273e-05	0	3.143e-05	0	0	0	0	5.727e-05	0	0	0	0	2.735e-05	0	0	0
Meta-Protein 38540	BLAST_SECY_GEOSE Protein translocase subunit SecY (Fragment) OS=Geobacillus stearothermophilus GN=secY PE=3 SV=1_P28620	Cell membrane;Membrane;Protein transport;Translocation;Transmembrane;Transmembrane helix;Transport;	;	;	UniRef50_Q59916	UniRef90_Q59912	UniRef100_Q59912	Streptomyces galbus	Streptomyces	Streptomycetaceae	Actinomycetales	Actinobacteria	Actinobacteria	Unknown KINGDOM	Bacteria	Unknown SUBSPECIES	HG4821957;	0	0	0	0	0	0	0	0	2.636e-05	0	0	0	0	2.818e-05	2.475e-05	0	0	2.904e-05	0	2.929e-05	0	0	0	0
Meta-Protein 113097	BLAST_UGPB_BRUAB sn-glycerol-3-phosphate-binding periplasmic protein UgpB OS=Brucella abortus biovar 1 (strain 9-941) GN=ugpB PE=3 SV=1_Q578E6	Complete proteome;Periplasm;Signal;Sugar transport;Transport;	;	K05813;	UniRef50_Q8UB32	UniRef90_Q8YCA7	UniRef100_Q8YCA7	Brucella melitensis bv. 1 str. 16M	Brucella	Brucellaceae	Rhizobiales	Alphaproteobacteria	Proteobacteria	Unknown KINGDOM	Bacteria	Brucella melitensis bv. 1	HG4821816;	0	0	0	0	0	0	0	0	0	0.00025212	0	0	0	0	0	0	0	0	0	0	0	7.414e-05	0	0
Meta-Protein 26444	BLAST_SYM_CLOPE Methionine--tRNA ligase OS=Clostridium perfringens (strain 13 / Type A) GN=metG PE=3 SV=1_Q8XHG1	ATP-binding;Aminoacyl-tRNA synthetase;Complete proteome;Cytoplasm;Ligase;Metal-binding;Nucleotide-binding;Protein biosynthesis;RNA-binding;Reference proteome;Zinc;tRNA-binding;	6.1.1.10;	;K01874;	EMPTY	EMPTY	EMPTY	Unknown SPECIES	Unknown GENUS	Unknown FAMILY	Unknown ORDER	Unknown CLASS	Unknown PHYLUM	Unknown KINGDOM	Bacteria	Unknown SUBSPECIES	HG5316667;	0	0	0	0	0	0	0	0	0	0	0	0	0.00010323	0	0	0	0	0	0	0	0	0	0	0
Meta-Protein 1800	BLAST_SYM_CLOAB Methionine--tRNA ligase OS=Clostridium acetobutylicum (strain ATCC 824 / DSM 792 / JCM 1419 / LMG 5710 / VKM B-1787) GN=metG PE=3 SV=1_Q97EW5	ATP-binding;Aminoacyl-tRNA synthetase;Complete proteome;Cytoplasm;Ligase;Metal-binding;Nucleotide-binding;Protein biosynthesis;RNA-binding;Reference proteome;Zinc;tRNA-binding;	6.1.1.10;	;K01874;	UniRef50_Q9RUF3	UniRef90_Q9RUF3	UniRef100_Q9RUF3	Unknown SPECIES	Unknown GENUS	Unknown FAMILY	Unknown ORDER	Unknown CLASS	Unknown PHYLUM	Unknown KINGDOM	Bacteria	Unknown SUBSPECIES	HG5355862;Q9RUF3;	0	0	0	0	0	0	0	0	0	0	0	0	0.00010323	0	0	0	0	0	0	0	0	0	0	0
Meta-Protein 26661	Metagenome Unknown							Unknown SPECIES	Unknown GENUS	Unknown FAMILY	Unknown ORDER	Unknown CLASS	Unknown PHYLUM	Unknown KINGDOM	Unknown SUPERKINGDOM	Unknown SUBSPECIES	HG3007497;	0	0	0	0	0	0	0	0	0	0	0	0	2.581e-05	0	0	0	0	0	0	0	0	0	0	0
Meta-Protein 99498	BLAST_MUKB_HAEI8 Chromosome partition protein MukB OS=Haemophilus influenzae (strain 86-028NP) GN=mukB PE=3 SV=1_Q4QK86	ATP-binding;Cell cycle;Cell division;Chromosome partition;Coiled coil;Complete proteome;Cytoplasm;DNA condensation;DNA-binding;Nucleotide-binding;	;	K03632;	UniRef50_Q7VL96	UniRef90_P45187	UniRef100_A5UEK8	Haemophilus influenzae	Haemophilus	Pasteurellaceae	Pasteurellales	Gammaproteobacteria	Proteobacteria	Unknown KINGDOM	Bacteria	Haemophilus influenzae PittGG	HG5581958;	0	0	0	0	0	3.787e-05	0	0	0	0	0	0	0	0	0	0	0	0	0	0	0	0	0	0
Meta-Protein 14069	BLAST_AB9B_ARATH ABC transporter B family member 9 OS=Arabidopsis thaliana GN=ABCB9 PE=3 SV=2_Q9M0M2	3D-structure;ATP-binding;Cell membrane;Complete proteome;Hydrolase;Membrane;Nucleotide-binding;Reference proteome;Transmembrane;Transmembrane helix;Transport;	3.6.3.-;	K11085;	UniRef50_Q7A4T3	UniRef90_Q7A4T3	UniRef100_Q7A4T3	Staphylococcus aureus	Staphylococcus	Staphylococcaceae	Bacillales	Bacilli	Firmicutes	Unknown KINGDOM	Bacteria	Staphylococcus aureus subsp. aureus	HG5197287;	2.564e-05	4.822e-05	0	0	0	0	2.754e-05	0	0	3.151e-05	0	0	0	0	2.475e-05	5.727e-05	0	0	0	0	2.735e-05	2.471e-05	0	3.099e-05
Meta-Protein 5441	BLAST_BSL1_TRIVA Putative surface protein bspA-like OS=Trichomonas vaginalis GN=BSPAL1 PE=4 SV=1_Q8MTI2	Cell membrane;Glycoprotein;Leucine-rich repeat;Membrane;Repeat;Transmembrane;Transmembrane helix;	;	;	UniRef50_Q8MTI2	UniRef90_Q8MTI2	UniRef100_Q8MTI2	Trichomonas vaginalis	Trichomonas	Trichomonadidae	Trichomonadida	Unknown CLASS	Unknown PHYLUM	Unknown KINGDOM	Eukaryota	Unknown SUBSPECIES	HG5564867;HG5482331;	0	0	0	0	0	3.787e-05	0	0	0	0	0	0	0	0	0	0	0	0	0	0	0	0	0	0
Meta-Protein 23039	BLAST_YDCI_BACSU Uncharacterized protein YdcI OS=Bacillus subtilis (strain 168) GN=ydcI PE=4 SV=2_O31489	Coiled coil;Complete proteome;Reference proteome;	;	K06959;	UniRef50_O31489	UniRef90_O31489	UniRef100_O31489	Bacillus subtilis subsp. subtilis str. 168	Bacillus	Bacillaceae	Bacillales	Bacilli	Firmicutes	Unknown KINGDOM	Bacteria	Bacillus subtilis subsp. subtilis	HG5384751;	0	0	0	0	0	0	0	0	0	0	0	6.901e-05	2.581e-05	2.818e-05	0	2.863e-05	0	2.904e-05	2.796e-05	0	0	0	0	3.099e-05
Meta-Protein 53378	Metagenome Unknown							Unknown SPECIES	Unknown GENUS	Unknown FAMILY	Unknown ORDER	Unknown CLASS	Unknown PHYLUM	Unknown KINGDOM	Unknown SUPERKINGDOM	Unknown SUBSPECIES	HG3145103;	0	0	2.292e-05	0	0	0	0	0	0	0	0	0	0	0	2.475e-05	0	0	0	0	0	0	0	7.325e-05	0
Meta-Protein 86416	BLAST_RUBY_PORGI Rubrerythrin OS=Porphyromonas gingivalis (strain ATCC BAA-308 / W83) GN=rbr PE=2 SV=1_Q9AGG3	Complete proteome;Cytoplasm;Electron transport;Iron;Metal-binding;Reference proteome;Transport;	;	;	UniRef50_Q9AGG3	UniRef90_Q9AGG3	UniRef100_Q9AGG3	Porphyromonas gingivalis	Porphyromonas	Porphyromonadaceae	Bacteroidales	Bacteroidia	Bacteroidetes	Unknown KINGDOM	Bacteria	Porphyromonas gingivalis W83	HG2328512;	0	0	0	0	0	0	0	0	0	0	0	0	0	0	0	0	0	0	0	0	0	0	0	0
Meta-Protein 35466	BLAST_G3P_CLOPA Glyceraldehyde-3-phosphate dehydrogenase OS=Clostridium pasteurianum GN=gap PE=1 SV=1_Q59309	Cytoplasm;Direct protein sequencing;Glycolysis;NAD;Nucleotide-binding;Oxidoreductase;	1.2.1.12;	;	UniRef50_P0C0G6	UniRef90_O52631	UniRef100_Q59309	Clostridium pasteurianum	Clostridium	Clostridiaceae	Clostridiales	Clostridia	Firmicutes	Unknown KINGDOM	Bacteria	Unknown SUBSPECIES	HG4244465;	0	2.411e-05	4.584e-05	0	0	0	0	0	2.636e-05	0	0	0	0	0	2.475e-05	0	0	0	0	0	2.735e-05	0	0	0
Meta-Protein 37448	BLAST_RF2_STRPN Peptide chain release factor 2 OS=Streptococcus pneumoniae serotype 4 (strain ATCC BAA-334 / TIGR4) GN=prfB PE=3 SV=1_Q2MGI2	Complete proteome;Cytoplasm;Methylation;Protein biosynthesis;Reference proteome;	;	K02836;	UniRef50_Q8ZHK4	UniRef90_Q47WT4	UniRef100_Q47WT4	Colwellia psychrerythraea	Colwellia	Colwelliaceae	Alteromonadales	Gammaproteobacteria	Proteobacteria	Unknown KINGDOM	Bacteria	Colwellia psychrerythraea 34H	HG4460299;	0	4.822e-05	0	2.999e-05	3.419e-05	0	0	0	2.636e-05	0	3.143e-05	3.45e-05	0	0	0	5.727e-05	0	0	0	0	2.735e-05	0	0	0
Meta-Protein 21727	BLAST_RL18_EUBE2 50S ribosomal protein L18 OS=Eubacterium eligens (strain ATCC 27750 / VPI C15-48) GN=rplR PE=3 SV=1_C4Z2U6	Complete proteome;RNA-binding;Reference proteome;Ribonucleoprotein;Ribosomal protein;rRNA-binding;	;	K02881;	UniRef50_P23407	UniRef90_A9KJH8	UniRef100_A9KJH8	Clostridium phytofermentans	Clostridium	Clostridiaceae	Clostridiales	Clostridia	Firmicutes	Unknown KINGDOM	Bacteria	Clostridium phytofermentans ISDg	HG1441753;	0	0	0	0	0	3.787e-05	0	0	0	0	3.143e-05	0	5.162e-05	0	2.475e-05	0	3.895e-05	0	0	0	2.735e-05	0	0	0
Meta-Protein 1915	BLAST_TS57_MYCTU Transposase for insertion sequence element IS1557 OS=Mycobacterium tuberculosis (strain ATCC 25618 / H37Rv) GN=Rv1313c PE=3 SV=1_P9WKH7	3D-structure;ATP-binding;Complete proteome;Cytoplasm;DNA damage;DNA excision;DNA recombination;DNA repair;DNA-binding;Direct protein sequencing;Excision nuclease;Helicase;Hydrolase;Nucleotide-binding;Reference proteome;SOS response;Transposable element;Transposition;	;	;K03702;K07485;	UniRef50_P9WKH6	UniRef90_P9WKH6	UniRef100_P9WKH6	Unknown SPECIES	Unknown GENUS	Unknown FAMILY	Unknown ORDER	Unknown CLASS	Unknown PHYLUM	Unknown KINGDOM	Unknown SUPERKINGDOM	Unknown SUBSPECIES	HG3914820;HG5367624;	0	0	0	0	0	0	0	5.299e-05	0	0	6.286e-05	0	0	0	0	0	0	0	0	0	0	0	0	0
Meta-Protein 12291	BLAST_EST5A_SHEEP Carboxylesterase 5A (Fragment) OS=Ovis aries GN=CES5A PE=1 SV=1_Q3T930	3D-structure;Complete proteome;Direct protein sequencing;Hydrolase;Phosphoprotein;Reference proteome;Serine esterase;	3.1.1.-;	K03929;	UniRef50_P37967	UniRef90_P37967	UniRef100_P37967	Bacillus subtilis subsp. subtilis str. 168	Bacillus	Bacillaceae	Bacillales	Bacilli	Firmicutes	Unknown KINGDOM	Bacteria	Bacillus subtilis subsp. subtilis	HG4694805;	2.564e-05	0	0	0	0	0	0	0	0	0	9.429e-05	0	0	0	0	0	0	0	0	2.929e-05	0	0	0	0
Meta-Protein 8874	BLAST_RTCB_ARCFU tRNA-splicing ligase RtcB OS=Archaeoglobus fulgidus (strain ATCC 49558 / VC-16 / DSM 4304 / JCM 9628 / NBRC 100126) GN=rtcB PE=3 SV=1_O29399	Complete proteome;DNA damage;DNA repair;Ligase;Manganese;Metal-binding;Reference proteome;	6.5.1.-;	K14415;	UniRef50_P46850	UniRef90_P46850	UniRef100_P46850	Escherichia coli	Escherichia	Enterobacteriaceae	Enterobacteriales	Gammaproteobacteria	Proteobacteria	Unknown KINGDOM	Bacteria	Escherichia coli K-12	HG1582230;	2.564e-05	4.822e-05	0	2.999e-05	0	0	0	0	0	3.151e-05	0	0	0	2.818e-05	0	0	0	2.904e-05	0	2.929e-05	0	7.414e-05	0	3.099e-05
Meta-Protein 8388	BLAST_PPB4_BACSU Alkaline phosphatase 4 OS=Bacillus subtilis (strain 168) GN=phoA PE=1 SV=4_P19406	Complete proteome;Direct protein sequencing;Hydrolase;Magnesium;Metal-binding;Phosphoprotein;Reference proteome;Signal;Zinc;	3.1.3.1;	K01077;	UniRef50_P19406	UniRef90_P19406	UniRef100_P19406	Bacillus subtilis subsp. subtilis str. 168	Bacillus	Bacillaceae	Bacillales	Bacilli	Firmicutes	Unknown KINGDOM	Bacteria	Bacillus subtilis subsp. subtilis	HG5032409;	2.564e-05	0	0	0	0	0	0	0	0	0	6.286e-05	3.45e-05	0	0	0	0	0	0	0	0	0	0	0	0
Meta-Protein 83982	RUVB_RHOCS Holliday junction ATP-dependent DNA helicase RuvB OS=Rhodospirillum centenum (strain ATCC 51521 / SW) GN=ruvB PE=3 SV=1	ATP-binding;Complete proteome;DNA damage;DNA recombination;DNA repair;Helicase;Hydrolase;Nucleotide-binding;Reference proteome;SOS response;	3.6.4.12;	K03551;	UniRef50_Q5SL87	UniRef90_B6ITI4	UniRef100_B6ITI4	Rhodospirillum centenum	Rhodospirillum	Rhodospirillaceae	Rhodospirillales	Alphaproteobacteria	Proteobacteria	Unknown KINGDOM	Bacteria	Rhodospirillum centenum SW	B6ITI4;	0	0	0	0	0	0	8.262e-05	0	0	0	0	3.45e-05	0	0	0	0	3.895e-05	0	0	0	0	0	0	0
Meta-Protein 117445	Metagenome Unknown							Unknown SPECIES	Unknown GENUS	Unknown FAMILY	Unknown ORDER	Unknown CLASS	Unknown PHYLUM	Unknown KINGDOM	Unknown SUPERKINGDOM	Unknown SUBSPECIES	HG5137576;	0	0	0	0	0	0	0	0	0	0	0	0	0	0	0	0.00042949	0	0	0	0	0	0	0	0
Meta-Protein 39169	BLAST_YDJC_RHIML Carbohydrate deacetylase OS=Rhizobium meliloti PE=3 SV=1_P49306	Carbohydrate metabolism;Complete proteome;Hydrolase;Magnesium;Metal-binding;	3.5.1.-;	K03478;	UniRef50_Q928S6	UniRef90_Q928S6	UniRef100_Q928S6	Listeria innocua	Listeria	Listeriaceae	Bacillales	Bacilli	Firmicutes	Unknown KINGDOM	Bacteria	Listeria innocua Clip11262	HG5271559;	0	0	2.292e-05	2.999e-05	0	0	0	0	0	3.151e-05	0	0	0	2.818e-05	2.475e-05	0	3.895e-05	2.904e-05	0	0	0	2.471e-05	0	3.099e-05
Meta-Protein 51182	BLAST_RL13_LACP7 50S ribosomal protein L13 OS=Lachnoclostridium phytofermentans (strain ATCC 700394 / DSM 18823 / ISDg) GN=rplM PE=3 SV=1_A9KJF5	Complete proteome;Reference proteome;Ribonucleoprotein;Ribosomal protein;	;	K02871;	UniRef50_Q1AU63	UniRef90_A9KJF5	UniRef100_A9KJF5	Clostridium phytofermentans	Clostridium	Clostridiaceae	Clostridiales	Clostridia	Firmicutes	Unknown KINGDOM	Bacteria	Clostridium phytofermentans ISDg	HG1795792;	0	0	0	0	0	0	0	0	2.636e-05	3.151e-05	0	0	0	0	0	2.863e-05	0	0	0	0	0	7.414e-05	7.325e-05	0
Meta-Protein 53850	BLAST_RL22_AGARV 50S ribosomal protein L22 OS=Agathobacter rectalis (strain ATCC 33656 / DSM 3377 / JCM 17463 / KCTC 5835 / VPI 0990) GN=rplV PE=3 SV=1_C4ZBS4	Complete proteome;RNA-binding;Reference proteome;Ribonucleoprotein;Ribosomal protein;rRNA-binding;	;	K02890;	UniRef50_A9KJI9	UniRef90_C4ZBS4	UniRef100_C4ZBS4	Eubacterium rectale	Eubacterium	Eubacteriaceae	Clostridiales	Clostridia	Firmicutes	Unknown KINGDOM	Bacteria	Eubacterium rectale ATCC 33656	HG1534298;	0	0	0	8.998e-05	0	0	0	0	5.273e-05	0	0	0	0	0	7.424e-05	0	3.895e-05	0	0	0	0	7.414e-05	2.442e-05	0
Meta-Protein 45576	LST2_DROYA Lateral signaling target protein 2 homolog OS=Drosophila yakuba GN=GE10583 PE=3 SV=1	Complete proteome;Metal-binding;Phosphoprotein;Zinc;Zinc-finger;	;	;	UniRef50_B4PRU6	UniRef90_B4PRU6	UniRef100_B4PRU6	Drosophila yakuba	Drosophila	Drosophilidae	Diptera	Insecta	Arthropoda	Metazoa	Eukaryota	Unknown SUBSPECIES	B4PRU6;	0	0	0	0	0	0	0	0	0	0	0	0	0	0	2.475e-05	0	0	0	0	0	0	0	2.442e-05	0
Meta-Protein 30396	HBB_PANPO Hemoglobin subunit beta OS=Panthera pardus orientalis GN=HBB PE=1 SV=2	Acetylation;Direct protein sequencing;Heme;Iron;Metal-binding;Oxygen transport;Phosphoprotein;S-nitrosylation;Transport;	;	;	UniRef50_P02091	UniRef90_P07412	UniRef100_P04244	Panthera pardus	Panthera	Felidae	Carnivora	Mammalia	Chordata	Metazoa	Eukaryota	Panthera pardus orientalis	P04244;	0	0	0	0	0	0	2.754e-05	0.00010599	0	0	3.143e-05	0	0	0	0	0	0	0	0	0	0	0	0	0
Meta-Protein 30224	Metagenome Unknown							Unknown SPECIES	Unknown GENUS	Unknown FAMILY	Unknown ORDER	Unknown CLASS	Unknown PHYLUM	Unknown KINGDOM	Unknown SUPERKINGDOM	Unknown SUBSPECIES	HG4787378;	0	0	0	0	0	0	0	2.65e-05	0	0	3.143e-05	0	0	0	0	0	3.895e-05	0	0	0	0	0	0	0
Meta-Protein 59475	Metagenome Unknown							Unknown SPECIES	Unknown GENUS	Unknown FAMILY	Unknown ORDER	Unknown CLASS	Unknown PHYLUM	Unknown KINGDOM	Unknown SUPERKINGDOM	Unknown SUBSPECIES	HG1678388;	0	0	0.00020628	0	0	0	0	0	0	0	0	0	0	0	0.00022272	0	0	0	0	0	0	0	0	0
Meta-Protein 61573	Metagenome Unknown							Unknown SPECIES	Unknown GENUS	Unknown FAMILY	Unknown ORDER	Unknown CLASS	Unknown PHYLUM	Unknown KINGDOM	Unknown SUPERKINGDOM	Unknown SUBSPECIES	HG2601446;	0	0	0.00020628	0	0	0	0	0	0	0	0	0	0	0	0.00022272	0	0	0	0	0	0	0	0	0
Meta-Protein 39057	Metagenome Unknown							Unknown SPECIES	Unknown GENUS	Unknown FAMILY	Unknown ORDER	Unknown CLASS	Unknown PHYLUM	Unknown KINGDOM	Unknown SUPERKINGDOM	Unknown SUBSPECIES	HG0074799;	0	0	0	0	0	0	0	0	0	0	0	0	0	5.636e-05	0	2.863e-05	7.79e-05	2.904e-05	0	0	0	0	0	0
Meta-Protein 17189	BLAST_QCR2_NEUCR Cytochrome b-c1 complex subunit 2, mitochondrial OS=Neurospora crassa (strain ATCC 24698 / 74-OR23-1A / CBS 708.71 / DSM 1257 / FGSC 987) GN=qcr-2 PE=2 SV=2_O60044	Complete proteome;Hydrolase;Metal-binding;Metalloprotease;Protease;Reference proteome;Zinc;	3.4.24.-;	;	UniRef50_Q04805	UniRef90_Q04805	UniRef100_Q04805	Bacillus subtilis subsp. subtilis str. 168	Bacillus	Bacillaceae	Bacillales	Bacilli	Firmicutes	Unknown KINGDOM	Bacteria	Bacillus subtilis subsp. subtilis	HG4553375;	2.564e-05	0	0	2.999e-05	0	0	5.508e-05	0	5.273e-05	0	3.143e-05	0	2.581e-05	0	2.475e-05	2.863e-05	0	0	0	2.929e-05	0	0	0	0
Meta-Protein 48952	BLAST_RNY_PELTS Ribonuclease Y OS=Pelotomaculum thermopropionicum (strain DSM 13744 / JCM 10971 / SI) GN=rny PE=3 SV=1_A5D2N5	Cell membrane;Coiled coil;Complete proteome;Endonuclease;Hydrolase;Membrane;Nuclease;RNA-binding;Reference proteome;Transmembrane;Transmembrane helix;Virulence;mRNA processing;	3.1.-.-;	K18682;	EMPTY	EMPTY	EMPTY	Unknown SPECIES	Unknown GENUS	Unknown FAMILY	Unknown ORDER	Unknown CLASS	Unknown PHYLUM	Unknown KINGDOM	Bacteria	Unknown SUBSPECIES	HG5070298;	0	0	0	0	0	0	0	0	0	0	0	0	0	0	2.475e-05	0	0	0	0	0	0	0	2.442e-05	0
Meta-Protein 33517	Metagenome Unknown							Unknown SPECIES	Unknown GENUS	Unknown FAMILY	Unknown ORDER	Unknown CLASS	Unknown PHYLUM	Unknown KINGDOM	Unknown SUPERKINGDOM	Unknown SUBSPECIES	HG2741167;	0	2.411e-05	0	0	0	0	0	0	0	0	0	0	0	2.818e-05	0	2.863e-05	0	0	2.796e-05	2.929e-05	5.47e-05	2.471e-05	0	0
Meta-Protein 12116	Metagenome Unknown							Unknown SPECIES	Unknown GENUS	Unknown FAMILY	Unknown ORDER	Unknown CLASS	Unknown PHYLUM	Unknown KINGDOM	Unknown SUPERKINGDOM	Unknown SUBSPECIES	HG1815750;	2.564e-05	2.411e-05	0	0	0	0	0	0	0	3.151e-05	0	0	0	2.818e-05	0	0	0	0	0	0	0	0	2.442e-05	0
Meta-Protein 15304	BLAST_SAS2_CLOPE Small, acid-soluble spore protein C2 OS=Clostridium perfringens (strain 13 / Type A) GN=sspC2 PE=1 SV=2_P21887	Complete proteome;DNA-binding;Reference proteome;Sporulation;	;	;	UniRef50_P21887	UniRef90_P41371	UniRef100_P41371	Clostridium perfringens	Clostridium	Clostridiaceae	Clostridiales	Clostridia	Firmicutes	Unknown KINGDOM	Bacteria	Clostridium perfringens str. 13	HG0581890;	5.128e-05	0	2.292e-05	2.999e-05	0	0	0	0	0	0	0	0	0	0	0	5.727e-05	0	0	0	0	0	0	0	0
Meta-Protein 10216	BLAST_Y531_BORBU Uncharacterized protein BB_0531 OS=Borrelia burgdorferi (strain ATCC 35210 / B31 / CIP 102532 / DSM 4680) GN=BB_0531 PE=3 SV=1_O51481	Complete proteome;Reference proteome;Signal;	;	;	UniRef50_O51481	UniRef90_O51481	UniRef100_O51481	Borrelia burgdorferi	Borrelia	Spirochaetaceae	Spirochaetales	Spirochaetia	Spirochaetes	Unknown KINGDOM	Bacteria	Borrelia burgdorferi B31	HG5584991;	2.564e-05	0	0	0	3.419e-05	3.787e-05	0	0	0	0	0	0	0	0	0	0	3.895e-05	0	2.796e-05	0	5.47e-05	2.471e-05	0	6.198e-05
Meta-Protein 25621	BLAST_RIMO_BACFN Ribosomal protein S12 methylthiotransferase RimO OS=Bacteroides fragilis (strain ATCC 25285 / DSM 2151 / JCM 11019 / NCTC 9343) GN=rimO PE=3 SV=1_Q5LCF8	4Fe-4S;Complete proteome;Cytoplasm;Iron;Iron-sulfur;Metal-binding;Reference proteome;S-adenosyl-L-methionine;Transferase;	2.8.4.4;	K14441;	UniRef50_Q8A9A2	UniRef90_Q5LCF8	UniRef100_Q5LCF8	Bacteroides fragilis	Bacteroides	Bacteroidaceae	Bacteroidales	Bacteroidia	Bacteroidetes	Unknown KINGDOM	Bacteria	Unknown SUBSPECIES	HG1810972;	0	0	0	0	0	0	0	0	0	3.151e-05	0	0	0.00012904	0	0	0	0	0	0	2.929e-05	0	2.471e-05	2.442e-05	3.099e-05
Meta-Protein 43536	BLAST_RLA2_YEAST 60S acidic ribosomal protein P2-alpha OS=Saccharomyces cerevisiae (strain ATCC 204508 / S288c) GN=RPP2A PE=1 SV=1_P05319	3D-structure;Complete proteome;Cytoplasm;Direct protein sequencing;Isopeptide bond;Phosphoprotein;Reference proteome;Ribonucleoprotein;Ribosomal protein;Ubl conjugation;	;	K02943;	UniRef50_P05319	UniRef90_P05319	UniRef100_P05319	Saccharomyces cerevisiae	Saccharomyces	Saccharomycetaceae	Saccharomycetales	Saccharomycetes	Ascomycota	Fungi	Eukaryota	Saccharomyces cerevisiae S288c	HG1194528;	0	0	0	0	0	7.575e-05	0	0	0	0	0	0	0	2.818e-05	0	0	0	0	5.591e-05	2.929e-05	5.47e-05	0	0	3.099e-05
Meta-Protein 14694	BLAST_NAGH_CLOPE Hyaluronoglucosaminidase OS=Clostridium perfringens (strain 13 / Type A) GN=nagH PE=1 SV=2_P26831	3D-structure;Complete proteome;Glycosidase;Hydrolase;Reference proteome;Secreted;Signal;Toxin;Virulence;	3.2.1.35;	K01197;	UniRef50_P26831	UniRef90_P26831	UniRef100_P26831	Clostridium perfringens	Clostridium	Clostridiaceae	Clostridiales	Clostridia	Firmicutes	Unknown KINGDOM	Bacteria	Clostridium perfringens str. 13	HG5567122;	0.00010256	0	0	0	0	0	0	0	0	0	0	0	5.162e-05	0	0	0	0	0.0002033	0	0	0	0	0	0
Meta-Protein 18726	BLAST_EPSA_RALSO EPS I polysaccharide export outer membrane protein EpsA OS=Ralstonia solanacearum (strain GMI1000) GN=epsA PE=3 SV=1_P58597	Cell outer membrane;Complete proteome;Ion transport;Lipoprotein;Membrane;Palmitate;Plasmid;Polysaccharide transport;Porin;Reference proteome;Signal;Sugar transport;Transmembrane;Transmembrane beta strand;Transport;Virulence;	;	K01991;	UniRef50_Q45407	UniRef90_Q45407	UniRef100_P58597	Ralstonia solanacearum	Ralstonia	Burkholderiaceae	Burkholderiales	Betaproteobacteria	Proteobacteria	Unknown KINGDOM	Bacteria	Ralstonia solanacearum GMI1000	HG3458858;	0	2.411e-05	2.292e-05	0	0	0	2.754e-05	0	0	0	3.143e-05	0	2.581e-05	0	2.475e-05	0	3.895e-05	0	0	0	0	0	0	0
Meta-Protein 3700	Metagenome Unknown							Unknown SPECIES	Unknown GENUS	Unknown FAMILY	Unknown ORDER	Unknown CLASS	Unknown PHYLUM	Unknown KINGDOM	Unknown SUPERKINGDOM	Unknown SUBSPECIES	HG5596401;HG5525134;	0	0	0.00018336	0	0	0	0	0	0	0	0	0	0	0	0	0	0	0	0	0	0	0	0	0
Meta-Protein 56095	BLAST_XERCL_CALS4 Tyrosine recombinase XerC-like OS=Caldanaerobacter subterraneus subsp. tengcongensis (strain DSM 15242 / JCM 11007 / NBRC 100824 / MB4) GN=TTE2127 PE=3 SV=1_Q8R890	Cell cycle;Cell division;Chromosome partition;Complete proteome;Cytoplasm;DNA integration;DNA recombination;DNA-binding;Reference proteome;	;	;	UniRef50_Q8R890	UniRef90_Q8R890	UniRef100_Q8R890	Thermoanaerobacter tengcongensis MB4	Caldanaerobacter	Thermoanaerobacteraceae	Thermoanaerobacterales	Clostridia	Firmicutes	Unknown KINGDOM	Bacteria	Caldanaerobacter subterraneus subsp. tengcongensis	HG3312889;	0	0	0	2.999e-05	3.419e-05	0	2.754e-05	0	2.636e-05	0	3.143e-05	0	0	0	0	2.863e-05	0	0	2.796e-05	0	2.735e-05	0	0	0
Meta-Protein 10977	Metagenome Unknown							Unknown SPECIES	Unknown GENUS	Unknown FAMILY	Unknown ORDER	Unknown CLASS	Unknown PHYLUM	Unknown KINGDOM	Unknown SUPERKINGDOM	Unknown SUBSPECIES	HG0589956;	2.564e-05	0	0	0	0	0	5.508e-05	0	0	0	0	0	0	0	0	0	3.895e-05	2.904e-05	0	2.929e-05	2.735e-05	0	0	0
Meta-Protein 21210	HLDE_COXBU Bifunctional protein HldE OS=Coxiella burnetii (strain RSA 493 / Nine Mile phase I) GN=hldE PE=3 SV=1	ATP-binding;Carbohydrate metabolism;Complete proteome;Kinase;Multifunctional enzyme;Nucleotide-binding;Nucleotidyltransferase;Reference proteome;Transferase;	2.7.1.167;2.7.7.70;	K03272;	UniRef50_A9KDJ2	UniRef90_A9KDJ2	UniRef100_A9N9S2	Coxiella burnetii	Coxiella	Coxiellaceae	Legionellales	Gammaproteobacteria	Proteobacteria	Unknown KINGDOM	Bacteria	Coxiella burnetii RSA 493	Q83B60;	0	2.411e-05	0	0	6.837e-05	0	0	0	0	0	0	0	2.581e-05	0	0	0	3.895e-05	0	0	0	0	0	0	0
Meta-Protein 71363	BLAST_TCPE_MACFA T-complex protein 1 subunit epsilon OS=Macaca fascicularis GN=CCT5 PE=2 SV=1_Q4R6V2	3D-structure;ATP-binding;Acetylation;Alternative splicing;Chaperone;Complete proteome;Cytoplasm;Cytoskeleton;Direct protein sequencing;Disease mutation;Isopeptide bond;Neuropathy;Nucleotide-binding;Phosphoprotein;Polymorphism;Reference proteome;Ubl conjugation;	;	;K09497;	EMPTY	EMPTY	EMPTY	Unknown SPECIES	Unknown GENUS	Unknown FAMILY	Unknown ORDER	Unknown CLASS	Unknown PHYLUM	Unknown KINGDOM	Eukaryota	Unknown SUBSPECIES	HG5084198;	0	0	0	2.999e-05	3.419e-05	7.575e-05	2.754e-05	0	0	0	0	3.45e-05	0	0	0	2.863e-05	0	0	0	0	0	0	0	0
Meta-Protein 57925	BLAST_DNLJ_CALS4 DNA ligase OS=Caldanaerobacter subterraneus subsp. tengcongensis (strain DSM 15242 / JCM 11007 / NBRC 100824 / MB4) GN=ligA PE=3 SV=1_Q8RC42	Complete proteome;DNA damage;DNA repair;DNA replication;Ligase;Magnesium;Manganese;Metal-binding;NAD;Zinc;	6.5.1.2;	K01972;	UniRef50_O84148	UniRef90_Q822R2	UniRef100_Q822R2	Chlamydophila caviae	Chlamydophila	Chlamydiaceae	Chlamydiales	Chlamydiia	Chlamydiae	Unknown KINGDOM	Bacteria	Chlamydophila caviae GPIC	HG2443418;	0	0	2.292e-05	0	3.419e-05	3.787e-05	2.754e-05	0	0	0	0	3.45e-05	0	0	0	0	3.895e-05	0	0	0	0	2.471e-05	0	0
Meta-Protein 89850	BLAST_XYLQ_LACPE Alpha-xylosidase XylQ OS=Lactobacillus pentosus GN=xylQ PE=1 SV=1_P96793	Glycosidase;Hydrolase;	3.2.1.20;	;	UniRef50_Q9F234	UniRef90_Q9F234	UniRef100_Q9F234	Bacillus thermoamyloliquefaciens	Bacillus	Bacillaceae	Bacillales	Bacilli	Firmicutes	Unknown KINGDOM	Bacteria	Unknown SUBSPECIES	HG5597607;	0	0	0	0	0	0	0	0	5.273e-05	0	0	0	0	0	0	0	0	0	0	0	5.47e-05	0	0	0
Meta-Protein 95621	BLAST_ENO_BIFLS Enolase OS=Bifidobacterium longum subsp. infantis (strain ATCC 15697 / DSM 20088 / JCM 1222 / NCTC 11817 / S12) GN=eno PE=3 SV=1_B7GTK2	Complete proteome;Cytoplasm;Glycolysis;Lyase;Magnesium;Metal-binding;Reference proteome;Secreted;	4.2.1.11;	K01689;	EMPTY	EMPTY	EMPTY	Unknown SPECIES	Unknown GENUS	Unknown FAMILY	Unknown ORDER	Unknown CLASS	Unknown PHYLUM	Unknown KINGDOM	Bacteria	Unknown SUBSPECIES	HG4774606;	0	0	0	0	0	0	5.508e-05	2.65e-05	0	0	0	3.45e-05	0	0	0	0	0	2.904e-05	0	0	0	2.471e-05	0	0
Meta-Protein 11127	Metagenome Unknown							Unknown SPECIES	Unknown GENUS	Unknown FAMILY	Unknown ORDER	Unknown CLASS	Unknown PHYLUM	Unknown KINGDOM	Unknown SUPERKINGDOM	Unknown SUBSPECIES	HG2034908;	2.564e-05	2.411e-05	0	0	0	0	0	0	0	3.151e-05	0	0	0	5.636e-05	0	2.863e-05	0	5.809e-05	2.796e-05	5.858e-05	0	0	0	0
Meta-Protein 11129	RPOC_METNO DNA-directed RNA polymerase subunit beta OS=Methylobacterium nodulans (strain LMG 21967 / CNCM I-2342 / ORS 2060) GN=rpoC PE=3 SV=1	Complete proteome;DNA-directed RNA polymerase;Nucleotidyltransferase;Reference proteome;Transcription;Transferase;	2.7.7.6;	K03046;	UniRef50_A7ZUK2	UniRef90_B1LY42	UniRef100_B8IS79	Methylobacterium nodulans	Methylobacterium	Methylobacteriaceae	Rhizobiales	Alphaproteobacteria	Proteobacteria	Unknown KINGDOM	Bacteria	Methylobacterium nodulans ORS 2060	B8IS79;	2.564e-05	2.411e-05	0	0	0	0	0	0	0	3.151e-05	0	0	0	5.636e-05	0	2.863e-05	0	5.809e-05	2.796e-05	5.858e-05	0	0	0	0
Meta-Protein 43329	BLAST_PTNAB_STRP6 PTS system mannose-specific EIIAB component OS=Streptococcus pyogenes serotype M6 (strain ATCC BAA-946 / MGAS10394) GN=manX PE=1 SV=1_Q5XAF5	Cell membrane;Complete proteome;Cytoplasm;Direct protein sequencing;Kinase;Membrane;Phosphoprotein;Phosphotransferase system;Sugar transport;Transferase;Transport;	2.7.1.191;	K02793;K02794;	UniRef50_Q5XAF5	UniRef90_Q5XAF5	UniRef100_Q5XAF5	Streptococcus pyogenes MGAS10394	Streptococcus	Streptococcaceae	Lactobacillales	Bacilli	Firmicutes	Unknown KINGDOM	Bacteria	Streptococcus pyogenes serotype M6	HG4188306;	0	0	0	2.999e-05	0	0	0	0	0	0	3.143e-05	0	0	2.818e-05	0	0	3.895e-05	0.00011617	0	0	0	4.943e-05	0	0
Meta-Protein 80749	BLAST_RAD50_AQUAE Probable DNA double-strand break repair Rad50 ATPase OS=Aquifex aeolicus (strain VF5) GN=rad50 PE=3 SV=1_O67124	ATP-binding;Coiled coil;Complete proteome;DNA recombination;DNA replication;Endonuclease;Exonuclease;Hydrolase;Nuclease;Nucleotide-binding;Reference proteome;	;	K03546;	UniRef50_Q4L655	UniRef90_Q4L655	UniRef100_Q4L655	Staphylococcus haemolyticus	Staphylococcus	Staphylococcaceae	Bacillales	Bacilli	Firmicutes	Unknown KINGDOM	Bacteria	Staphylococcus haemolyticus JCSC1435	HG5440791;	0	0	0	0	0	0	0	0	0	0	0	0	0	0	0	0	0	0	0	0	0	0	0	0
Meta-Protein 80753	MYSP2_DROME Paramyosin, short form OS=Drosophila melanogaster GN=Prm PE=2 SV=2	Alternative splicing;Coiled coil;Complete proteome;Cytoplasm;Motor protein;Muscle protein;Myosin;Phosphoprotein;Reference proteome;Thick filament;	;	;	UniRef50_P35416	UniRef90_P35416	UniRef100_P35416	Drosophila melanogaster	Drosophila	Drosophilidae	Diptera	Insecta	Arthropoda	Metazoa	Eukaryota	Unknown SUBSPECIES	P35416;	0	0	0	0	0	0	0	0	0	0	0	0	0	0	0	0	0	0	0	0	0	0	0	0
Meta-Protein 80748	BLAST_CSHA_GEOKA DEAD-box ATP-dependent RNA helicase CshA OS=Geobacillus kaustophilus (strain HTA426) GN=cshA PE=3 SV=1_Q5L3G9	ATP-binding;Complete proteome;Cytoplasm;Helicase;Hydrolase;Nucleotide-binding;RNA-binding;Stress response;	3.6.4.13;	K05592;	UniRef50_Q81IT9	UniRef90_Q81IT9	UniRef100_Q73EU1	Bacillus cereus	Bacillus	Bacillaceae	Bacillales	Bacilli	Firmicutes	Unknown KINGDOM	Bacteria	Bacillus cereus ATCC 10987	HG5179361;	0	0	0	0	0	0	0	0	0	0	0	0	0	0	0	0	0	0	0	0	0	0	0	0
Meta-Protein 80750	BLAST_PMA8_ARATH ATPase 8, plasma membrane-type OS=Arabidopsis thaliana GN=AHA8 PE=3 SV=1_Q9M2A0	ATP-binding;Cell membrane;Complete proteome;Copper;Copper transport;Hydrolase;Ion transport;Magnesium;Membrane;Metal-binding;Nucleotide-binding;Phosphoprotein;Reference proteome;Repeat;Transmembrane;Transmembrane helix;Transport;	3.6.3.54;	K17686;	UniRef50_Q4L970	UniRef90_Q4L970	UniRef100_Q4L970	Staphylococcus haemolyticus	Staphylococcus	Staphylococcaceae	Bacillales	Bacilli	Firmicutes	Unknown KINGDOM	Bacteria	Staphylococcus haemolyticus JCSC1435	HG5378966;	0	0	0	0	0	0	0	0	0	0	0	0	0	0	0	0	0	0	0	0	0	0	0	0
Meta-Protein 33721	Metagenome Unknown							Unknown SPECIES	Unknown GENUS	Unknown FAMILY	Unknown ORDER	Unknown CLASS	Unknown PHYLUM	Unknown KINGDOM	Unknown SUPERKINGDOM	Unknown SUBSPECIES	HG0490462;	0	7.233e-05	0	2.999e-05	3.419e-05	3.787e-05	0	0	0	3.151e-05	0	3.45e-05	0	0	0	5.727e-05	3.895e-05	0	0	0	0	0	0	0
Meta-Protein 108676	BLAST_FRLB_BACSU Fructosamine deglycase FrlB OS=Bacillus subtilis (strain 168) GN=frlB PE=1 SV=1_O32157	3D-structure;Carbohydrate metabolism;Complete proteome;Hydrolase;Reference proteome;Repeat;	3.5.-.-;	K10708;	UniRef50_O32157	UniRef90_O32157	UniRef100_O32157	Bacillus subtilis subsp. subtilis str. 168	Bacillus	Bacillaceae	Bacillales	Bacilli	Firmicutes	Unknown KINGDOM	Bacteria	Bacillus subtilis subsp. subtilis	HG4365855;	0	0	0	0	0	0	0	0	0.00026364	0	0	0	0	0	0	0	0	0	0	0	0.00013674	0	0	0
Meta-Protein 58170	BLAST_BSL1_TRIVA Putative surface protein bspA-like OS=Trichomonas vaginalis GN=BSPAL1 PE=4 SV=1_Q8MTI2	Cell membrane;Glycoprotein;Leucine-rich repeat;Membrane;Repeat;Transmembrane;Transmembrane helix;	;	;	UniRef50_Q8MTI2	UniRef90_Q8MTI2	UniRef100_Q8MTI2	Trichomonas vaginalis	Trichomonas	Trichomonadidae	Trichomonadida	Unknown CLASS	Unknown PHYLUM	Unknown KINGDOM	Eukaryota	Unknown SUBSPECIES	HG5599575;	0	0	4.584e-05	0	0	3.787e-05	0	0	0	0	0	0	0	0	0	2.863e-05	0	0	0	0	2.735e-05	0	0	9.297e-05
Meta-Protein 29844	BLAST_DPO3A_CHLPN DNA polymerase III subunit alpha OS=Chlamydia pneumoniae GN=dnaE PE=3 SV=1_Q9Z7N8	3D-structure;Autocatalytic cleavage;Complete proteome;Cytoplasm;DNA replication;DNA-directed DNA polymerase;Nucleotidyltransferase;Protein splicing;Reference proteome;Transferase;	2.7.7.7;	K02337;	UniRef50_P74750	UniRef90_P74750	UniRef100_P74750	Synechocystis sp. PCC 6803	Synechocystis	Unknown FAMILY	Chroococcales	Unknown CLASS	Cyanobacteria	Unknown KINGDOM	Bacteria	Synechocystis sp. PCC 6803 substr. Kazusa	HG5575029;	0	2.411e-05	0	5.999e-05	0	3.787e-05	5.508e-05	2.65e-05	0	3.151e-05	0	6.901e-05	0	0	0	0	0	0	0	0	0	0	0	0
Meta-Protein 20432	BLAST_DPO3_CLOPE DNA polymerase III PolC-type OS=Clostridium perfringens (strain 13 / Type A) GN=polC PE=3 SV=1_Q8XJR3	3D-structure;Antibiotic resistance;Complete proteome;Cytoplasm;DNA replication;DNA-directed DNA polymerase;Direct protein sequencing;Exonuclease;Hydrolase;Nuclease;Nucleotidyltransferase;Reference proteome;Transferase;	2.7.7.7;	;K03763;	EMPTY	EMPTY	EMPTY	Unknown SPECIES	Unknown GENUS	Unknown FAMILY	Unknown ORDER	Unknown CLASS	Unknown PHYLUM	Unknown KINGDOM	Bacteria	Unknown SUBSPECIES	HG5583991;	0	0	0	0	3.419e-05	3.787e-05	0	0	0	0	0	0	2.581e-05	0	0	0	0	0	2.796e-05	0	0	0	0	3.099e-05
Meta-Protein 7849	BLAST_YBDN_ECOLI Uncharacterized protein YbdN OS=Escherichia coli (strain K12) GN=ybdN PE=4 SV=1_P77216	Complete proteome;Reference proteome;	;	;	UniRef50_P77216	UniRef90_P77216	UniRef100_P77216	Escherichia coli	Escherichia	Enterobacteriaceae	Enterobacteriales	Gammaproteobacteria	Proteobacteria	Unknown KINGDOM	Bacteria	Escherichia coli K-12	HG4846997;	5.128e-05	2.411e-05	2.292e-05	0	0	0	0	0	2.636e-05	0	0	0	0	5.636e-05	2.475e-05	0	0	2.904e-05	0	0	2.735e-05	2.471e-05	0	3.099e-05
Meta-Protein 37352	Metagenome Unknown							Unknown SPECIES	Unknown GENUS	Unknown FAMILY	Unknown ORDER	Unknown CLASS	Unknown PHYLUM	Unknown KINGDOM	Unknown SUPERKINGDOM	Unknown SUBSPECIES	HG3300230;	0	4.822e-05	0	0	0	3.787e-05	2.754e-05	0	0	0	0	0	0	0	0	5.727e-05	0	5.809e-05	0	0	0	0	0	3.099e-05
Meta-Protein 16538	BLAST_RL29_RHOCS 50S ribosomal protein L29 OS=Rhodospirillum centenum (strain ATCC 51521 / SW) GN=rpmC PE=3 SV=1_B6IRR4	Complete proteome;Reference proteome;Ribonucleoprotein;Ribosomal protein;	;	K02904;	UniRef50_P12873	UniRef90_Q1GBL0	UniRef100_Q1GBL0	Lactobacillus delbrueckii	Lactobacillus	Lactobacillaceae	Lactobacillales	Bacilli	Firmicutes	Unknown KINGDOM	Bacteria	Lactobacillus delbrueckii subsp. bulgaricus	HG0476571;	2.564e-05	0	0	0	0	0	0	0	0	0	0	0	2.581e-05	0	0	0	0	0	0	0	0	0	0	9.297e-05
Meta-Protein 26948	Metagenome Unknown							Unknown SPECIES	Unknown GENUS	Unknown FAMILY	Unknown ORDER	Unknown CLASS	Unknown PHYLUM	Unknown KINGDOM	Unknown SUPERKINGDOM	Unknown SUBSPECIES	HG4854927;	0	0	2.292e-05	0	0	0	0	0	0	0	0	0	2.581e-05	0	0	0	0	0	0	0	0	0	0	0
Meta-Protein 54829	Metagenome Unknown							Unknown SPECIES	Unknown GENUS	Unknown FAMILY	Unknown ORDER	Unknown CLASS	Unknown PHYLUM	Unknown KINGDOM	Unknown SUPERKINGDOM	Unknown SUBSPECIES	HG2671673;	0	0	0	2.999e-05	3.419e-05	0	2.754e-05	0	2.636e-05	0	6.286e-05	0	0	0	0	0	0	0	0	0	2.735e-05	0	0	0
Meta-Protein 471	BLAST_COTJC_BACSU Protein CotJC OS=Bacillus subtilis (strain 168) GN=cotJC PE=3 SV=1_Q45538	Complete proteome;Reference proteome;	;	K06334;	UniRef50_Q45538	UniRef90_Q45538	UniRef100_Q45538	Bacillus subtilis subsp. subtilis str. 168	Bacillus	Bacillaceae	Bacillales	Bacilli	Firmicutes	Unknown KINGDOM	Bacteria	Bacillus subtilis subsp. subtilis	HG2564389;HG2585803;	2.564e-05	0	0	2.999e-05	0	0	0	0	0	0	0	0	0	0	0	2.863e-05	0	0	0	2.929e-05	0	0	0	3.099e-05
Meta-Protein 23273	BLAST_FEOB_CAMJE Fe(2+) transporter FeoB OS=Campylobacter jejuni subsp. jejuni serotype O:2 (strain ATCC 700819 / NCTC 11168) GN=feoB PE=2 SV=1_Q9PMQ9	Cell inner membrane;Cell membrane;Complete proteome;GTP-binding;Ion transport;Iron;Iron transport;Membrane;Nucleotide-binding;Reference proteome;Transmembrane;Transmembrane helix;Transport;	;	K04759;	UniRef50_Q7MV19	UniRef90_Q7MV19	UniRef100_Q7MV19	Porphyromonas gingivalis	Porphyromonas	Porphyromonadaceae	Bacteroidales	Bacteroidia	Bacteroidetes	Unknown KINGDOM	Bacteria	Porphyromonas gingivalis W83	HG5467382;	0	0	0	0	0	0	0	0	0	0	0	0	5.162e-05	0	0	0	0	2.904e-05	2.796e-05	0	0	2.471e-05	0	6.198e-05
Meta-Protein 23274	Metagenome Unknown							Unknown SPECIES	Unknown GENUS	Unknown FAMILY	Unknown ORDER	Unknown CLASS	Unknown PHYLUM	Unknown KINGDOM	Unknown SUPERKINGDOM	Unknown SUBSPECIES	HG0099493;	0	0	0	0	0	0	0	0	0	0	0	0	5.162e-05	0	0	0	0	2.904e-05	2.796e-05	0	0	2.471e-05	0	6.198e-05
Meta-Protein 51635	BLAST_SUSC_BACTN TonB-dependent receptor SusC OS=Bacteroides thetaiotaomicron (strain ATCC 29148 / DSM 2079 / NCTC 10582 / E50 / VPI-5482) GN=susC PE=1 SV=1_Q8A1G1	Carbohydrate metabolism;Cell outer membrane;Complete proteome;Membrane;Receptor;Reference proteome;Signal;TonB box;Transmembrane;Transmembrane beta strand;Transport;	;	K21573;	UniRef50_Q8A1G1	UniRef90_Q8A1G1	UniRef100_Q8A1G1	Bacteroides thetaiotaomicron	Bacteroides	Bacteroidaceae	Bacteroidales	Bacteroidia	Bacteroidetes	Unknown KINGDOM	Bacteria	Bacteroides thetaiotaomicron VPI-5482	HG5538230;	0	0	9.168e-05	0	0	0	0	0	0	0	0	0	0	0	0.00019798	0	0	0	0	0	0	0	4.883e-05	0
Meta-Protein 60434	Metagenome Unknown							Unknown SPECIES	Unknown GENUS	Unknown FAMILY	Unknown ORDER	Unknown CLASS	Unknown PHYLUM	Unknown KINGDOM	Unknown SUPERKINGDOM	Unknown SUBSPECIES	HG4484344;	0	0	2.292e-05	2.999e-05	0	0	0	0	0	0	0	0	0	0	2.475e-05	8.59e-05	0	0	2.796e-05	0	0	0	0	0
Meta-Protein 109422	BLAST_RL6_LACP7 50S ribosomal protein L6 OS=Lachnoclostridium phytofermentans (strain ATCC 700394 / DSM 18823 / ISDg) GN=rplF PE=3 SV=1_A9KJH9	Complete proteome;RNA-binding;Reference proteome;Ribonucleoprotein;Ribosomal protein;rRNA-binding;	;	K02933;	UniRef50_P46898	UniRef90_A9KJH9	UniRef100_A9KJH9	Clostridium phytofermentans	Clostridium	Clostridiaceae	Clostridiales	Clostridia	Firmicutes	Unknown KINGDOM	Bacteria	Clostridium phytofermentans ISDg	HG2393971;	0	0	0	0	0	0	0	0	0.00029	0	0	0	0	0	0	0	0	0	0	0	8.205e-05	0	0	0
Meta-Protein 36341	BLAST_KN1_ARATH Kinesin-like protein KIN-1 OS=Arabidopsis thaliana GN=KIN1 PE=1 SV=1_Q8GW44	ATP-binding;Alternative splicing;Coiled coil;Complete proteome;Cytoplasm;Microtubule;Motor protein;Nucleotide-binding;Reference proteome;	;	;	UniRef50_Q8GW44	EMPTY	EMPTY	Magnoliophyta	Unknown GENUS	Unknown FAMILY	Unknown ORDER	Unknown CLASS	Streptophyta	Viridiplantae	Eukaryota	Unknown SUBSPECIES	HG4951406;	0	2.411e-05	0	0	0	0	0.00011015	2.65e-05	0	0	6.286e-05	0	0	0	0	0	0	0	0	0	0	0	0	0
Meta-Protein 59519	Metagenome Unknown							Unknown SPECIES	Unknown GENUS	Unknown FAMILY	Unknown ORDER	Unknown CLASS	Unknown PHYLUM	Unknown KINGDOM	Unknown SUPERKINGDOM	Unknown SUBSPECIES	HG1920993;	0	0	2.292e-05	0	0	3.787e-05	0	0	0	0	0	3.45e-05	0	0	0	0	3.895e-05	0	0	2.929e-05	0	2.471e-05	0	3.099e-05
Meta-Protein 3456	Metagenome Unknown							Unknown SPECIES	Unknown GENUS	Unknown FAMILY	Unknown ORDER	Unknown CLASS	Unknown PHYLUM	Unknown KINGDOM	Unknown SUPERKINGDOM	Unknown SUBSPECIES	HG4713265;HG2987496;	0	0	2.292e-05	2.999e-05	3.419e-05	0	2.754e-05	0	0	0	0	3.45e-05	0	0	0	2.863e-05	0	0	0	0	0	0	0	3.099e-05
Meta-Protein 67308	BLAST_RL3_LACF3 50S ribosomal protein L3 OS=Lactobacillus fermentum (strain NBRC 3956 / LMG 18251) GN=rplC PE=3 SV=1_B2GDW9	Complete proteome;RNA-binding;Ribonucleoprotein;Ribosomal protein;rRNA-binding;	;	K02906;	UniRef50_Q7NQF2	UniRef90_A5VLK5	UniRef100_B2GDW9	Lactobacillus fermentum	Lactobacillus	Lactobacillaceae	Lactobacillales	Bacilli	Firmicutes	Unknown KINGDOM	Bacteria	Lactobacillus fermentum IFO 3956	HG3008214;	0	0	0	0	0	0	0	0	0	3.151e-05	0	0	0	0	2.475e-05	2.863e-05	7.79e-05	0	0	0	0	0	0	0
Meta-Protein 17072	BLAST_PTW3C_ECOLI PTS system N-acetylglucosamine-specific EIICBA component OS=Escherichia coli (strain K12) GN=nagE PE=1 SV=1_P09323	Cell inner membrane;Cell membrane;Complete proteome;Kinase;Membrane;Metal-binding;Phosphoprotein;Phosphotransferase system;Reference proteome;Sugar transport;Transferase;Transmembrane;Transmembrane helix;Transport;Zinc;	2.7.1.193;	K02802;K02803;K02804;	UniRef50_P09323	UniRef90_P09323	UniRef100_P09323	Escherichia coli	Escherichia	Enterobacteriaceae	Enterobacteriales	Gammaproteobacteria	Proteobacteria	Unknown KINGDOM	Bacteria	Escherichia coli K-12	HG5293446;	5.128e-05	0	0	0	0	0	0	0	0	0	0	0	0.00018065	0	0	0	0	8.713e-05	0	0	0	0	0	0
Meta-Protein 18323	BLAST_MUC1_HUMAN Mucin-1 OS=Homo sapiens GN=MUC1 PE=1 SV=3_P15941	3D-structure;Alternative splicing;Autocatalytic cleavage;Cell membrane;Complete proteome;Cytoplasm;Direct protein sequencing;Disulfide bond;Glycoprotein;Lipoprotein;Membrane;Nucleus;Palmitate;Phosphoprotein;Polymorphism;Reference proteome;Repeat;Secreted;Signal;Transmembrane;Transmembrane helix;Tumor suppressor;	;	K06568;	UniRef50_P15941	UniRef90_P15941	UniRef100_P15941	Homo sapiens	Homo	Hominidae	Primates	Mammalia	Chordata	Metazoa	Eukaryota	Unknown SUBSPECIES	HG5572603;	2.564e-05	9.644e-05	0	0	0	0	0	0	0	0	0	0	0	0	0	2.863e-05	0	0	0	0	0.00021879	2.471e-05	0	0
Meta-Protein 34448	Metagenome Unknown							Unknown SPECIES	Unknown GENUS	Unknown FAMILY	Unknown ORDER	Unknown CLASS	Unknown PHYLUM	Unknown KINGDOM	Unknown SUPERKINGDOM	Unknown SUBSPECIES	HG2560550;	0	2.411e-05	0	0	3.419e-05	0	0	0	0	0	6.286e-05	0	0	0	0	2.863e-05	0	0	0	2.929e-05	0	0	0	0
Meta-Protein 19468	BLAST_FEPA_ECOLI Ferrienterobactin receptor OS=Escherichia coli (strain K12) GN=fepA PE=1 SV=2_P05825	Carbohydrate metabolism;Cell outer membrane;Complete proteome;Membrane;Receptor;Reference proteome;Signal;TonB box;Transmembrane;Transmembrane beta strand;Transport;	;	K21573;	UniRef50_Q8A1G1	UniRef90_Q8A1G1	UniRef100_Q8A1G1	Bacteroides thetaiotaomicron	Bacteroides	Bacteroidaceae	Bacteroidales	Bacteroidia	Bacteroidetes	Unknown KINGDOM	Bacteria	Bacteroides thetaiotaomicron VPI-5482	HG5557337;	0	0	0	0	0	3.787e-05	0	0	0	0	0	0	2.581e-05	5.636e-05	4.949e-05	2.863e-05	0	0	0	2.929e-05	2.735e-05	2.471e-05	0	3.099e-05
Meta-Protein 2451	BLAST_SUSC_BACTN TonB-dependent receptor SusC OS=Bacteroides thetaiotaomicron (strain ATCC 29148 / DSM 2079 / NCTC 10582 / E50 / VPI-5482) GN=susC PE=1 SV=1_Q8A1G1	Carbohydrate metabolism;Cell outer membrane;Complete proteome;Membrane;Receptor;Reference proteome;Signal;TonB box;Transmembrane;Transmembrane beta strand;Transport;	;	K21573;	UniRef50_Q8A1G1	UniRef90_Q8A1G1	UniRef100_Q8A1G1	Bacteroides thetaiotaomicron	Bacteroides	Bacteroidaceae	Bacteroidales	Bacteroidia	Bacteroidetes	Unknown KINGDOM	Bacteria	Bacteroides thetaiotaomicron VPI-5482	HG5551731;HG5539088;HG5536791;	0	2.411e-05	2.292e-05	0	0	0	0	0	0	0	0	0	0	0	0	0	0	0	0	0	0	0	0	0
Meta-Protein 138804	Metagenome Unknown							Unknown SPECIES	Unknown GENUS	Unknown FAMILY	Unknown ORDER	Unknown CLASS	Unknown PHYLUM	Unknown KINGDOM	Unknown SUPERKINGDOM	Unknown SUBSPECIES	HG3734344;	0	0	0	0	0	0	0	0	0	0	0	0	0	0	0	0	0	0	0	0	0	0	0	0.00030989
Meta-Protein 31878	BLAST_TRKA_ARCFU Trk system potassium uptake protein TrkA homolog OS=Archaeoglobus fulgidus (strain ATCC 49558 / VC-16 / DSM 4304 / JCM 9628 / NBRC 100126) GN=trkA PE=3 SV=1_O29420	Complete proteome;Ion transport;NAD;Potassium;Potassium transport;Reference proteome;Repeat;Transport;	;	K03499;	UniRef50_O29420	UniRef90_O29420	UniRef100_O29420	Archaeoglobus fulgidus	Archaeoglobus	Archaeoglobaceae	Archaeoglobales	Archaeoglobi	Euryarchaeota	Unknown KINGDOM	Archaea	Archaeoglobus fulgidus DSM 4304	HG4661134;	0	0	4.584e-05	0	6.837e-05	0	0	2.65e-05	0	0	0	0	0	0	0	0	0	0	2.796e-05	0	0	2.471e-05	0	0
Meta-Protein 110520	BLAST_MSME_BACSU Putative binding protein MsmE OS=Bacillus subtilis (strain 168) GN=msmE PE=1 SV=1_O34335	3D-structure;Cell membrane;Complete proteome;Lipoprotein;Membrane;Palmitate;Reference proteome;Signal;Transport;	;	K10117;	UniRef50_O34335	UniRef90_O34335	UniRef100_O34335	Bacillus subtilis subsp. subtilis str. 168	Bacillus	Bacillaceae	Bacillales	Bacilli	Firmicutes	Unknown KINGDOM	Bacteria	Bacillus subtilis subsp. subtilis	HG4867657;	0	0	0	0	0	0	0	0	0	0	0	0	0	0	0	0	0	0	0	0	0	0	0	0
Meta-Protein 110901	BLAST_RIHA_SHIF8 Pyrimidine-specific ribonucleoside hydrolase RihA OS=Shigella flexneri serotype 5b (strain 8401) GN=rihA PE=3 SV=1_Q0T6R1	Complete proteome;Glycosidase;Hydrolase;	3.2.-.-;	K01250;	UniRef50_Q8EIM7	UniRef90_Q8XBL8	UniRef100_B7NM03	Escherichia coli	Escherichia	Enterobacteriaceae	Enterobacteriales	Gammaproteobacteria	Proteobacteria	Unknown KINGDOM	Bacteria	Escherichia coli IAI39	HG3905749;	0	0	0	0	0	0	0	0	0	0	0	0	0	0	0	0	0	0	0	0	0	0	0	0
Meta-Protein 11579	Metagenome Unknown							Unknown SPECIES	Unknown GENUS	Unknown FAMILY	Unknown ORDER	Unknown CLASS	Unknown PHYLUM	Unknown KINGDOM	Unknown SUPERKINGDOM	Unknown SUBSPECIES	HG5058925;	5.128e-05	0	2.292e-05	2.999e-05	0	0	2.754e-05	0	0	3.151e-05	0	0	0	0	0	0	0	0	0	0	0	0	0	0
Meta-Protein 64106	BLAST_HSP16_ONYPE Probable Hsp20 family chaperone OS=Onion yellows phytoplasma (strain OY-M) GN=PAM_028 PE=1 SV=1_P81958	Chaperone;Complete proteome;Direct protein sequencing;Reference proteome;	;	;	UniRef50_P81958	UniRef90_P81958	UniRef100_P81958	Onion yellows phytoplasma	Candidatus Phytoplasma	Acholeplasmataceae	Acholeplasmatales	Mollicutes	Tenericutes	Unknown KINGDOM	Bacteria	Onion yellows phytoplasma OY-M	HG1962106;	0	0	2.292e-05	0	0	0	0	0	0	0	0	0	0	0	0	0	0	5.809e-05	0	5.858e-05	0	0	0	0
Meta-Protein 41081	Metagenome Unknown							Unknown SPECIES	Unknown GENUS	Unknown FAMILY	Unknown ORDER	Unknown CLASS	Unknown PHYLUM	Unknown KINGDOM	Unknown SUPERKINGDOM	Unknown SUBSPECIES	HG2861526;	0	0	0	0	6.837e-05	0	0	0	0	0	0	0	0	2.818e-05	0	0	7.79e-05	0	0	0	0	0	0	0
Meta-Protein 41079	BLAST_CIMA_AQUAE (R)-citramalate synthase OS=Aquifex aeolicus (strain VF5) GN=cimA PE=3 SV=1_O66682	Amino-acid biosynthesis;Branched-chain amino acid biosynthesis;Complete proteome;Isoleucine biosynthesis;Reference proteome;Transferase;	2.3.1.182;	K01649;	EMPTY	EMPTY	EMPTY	Unknown SPECIES	Unknown GENUS	Unknown FAMILY	Unknown ORDER	Unknown CLASS	Unknown PHYLUM	Unknown KINGDOM	Bacteria	Unknown SUBSPECIES	HG5144476;	0	0	0	0	6.837e-05	0	0	0	0	0	0	0	0	2.818e-05	0	0	7.79e-05	0	0	0	0	0	0	0
Meta-Protein 221	HSP60_PARBA Heat shock protein 60, mitochondrial OS=Paracoccidioides lutzii (strain ATCC MYA-826 / Pb01) GN=HSP60 PE=1 SV=1	ATP-binding;Chaperone;Complete proteome;Direct protein sequencing;Mitochondrion;Nucleotide-binding;Reference proteome;Stress response;Transit peptide;	;	K04077;	UniRef50_P19882	UniRef90_P50142	UniRef100_O60008	Paracoccidioides sp. 'lutzii'	Paracoccidioides	Unknown FAMILY	Onygenales	Eurotiomycetes	Ascomycota	Fungi	Eukaryota	Paracoccidioides sp. 'lutzii' Pb01	O60008;HG5218136;	2.564e-05	0	0	0	0	0	0	2.65e-05	0	0	3.143e-05	3.45e-05	0	0	0	0	3.895e-05	0	0	0	0	0	0	0
Meta-Protein 70100	Metagenome Unknown							Unknown SPECIES	Unknown GENUS	Unknown FAMILY	Unknown ORDER	Unknown CLASS	Unknown PHYLUM	Unknown KINGDOM	Unknown SUPERKINGDOM	Unknown SUBSPECIES	HG2735249;	0	0	0	0	0	0	0	0	0	0	0	0	0	0	0	0	0	0	0	0	0	0	0	3.099e-05
Meta-Protein 14790	BLAST_Y089_METJA Uncharacterized ABC transporter ATP-binding protein MJ0089 OS=Methanocaldococcus jannaschii (strain ATCC 43067 / DSM 2661 / JAL-1 / JCM 10045 / NBRC 100440) GN=MJ0089 PE=3 SV=1_Q57554	ATP-binding;Complete proteome;Nucleotide-binding;Reference proteome;Transport;	;	K02013;	UniRef50_Q57554	UniRef90_Q57554	UniRef100_Q57554	Methanocaldococcus jannaschii	Methanocaldococcus	Methanocaldococcaceae	Methanococcales	Methanococci	Euryarchaeota	Unknown KINGDOM	Archaea	Methanocaldococcus jannaschii DSM 2661	HG3373971;	7.692e-05	2.411e-05	0	0	0	0	0	0	5.273e-05	0	0	0	5.162e-05	0	0	0	0	0	0	0	2.735e-05	0	0	0
Meta-Protein 24295	BLAST_VORB_METTM Ketoisovalerate oxidoreductase subunit VorB OS=Methanothermobacter marburgensis (strain ATCC BAA-927 / DSM 2133 / JCM 14651 / NBRC 100331 / OCM 82 / Marburg) GN=vorB PE=1 SV=2_P80908	Complete proteome;Direct protein sequencing;Oxidoreductase;	1.2.7.7;	K00186;	UniRef50_P80908	UniRef90_P80908	UniRef100_P80908	Methanothermobacter marburgensis	Methanothermobacter	Methanobacteriaceae	Methanobacteriales	Methanobacteria	Euryarchaeota	Unknown KINGDOM	Archaea	Methanothermobacter marburgensis str. Marburg	HG4402911;	0	2.411e-05	4.584e-05	0	0	0	0	0	5.273e-05	0	0	0	2.581e-05	0	0	5.727e-05	0	0	0	0	8.205e-05	0	0	0
Meta-Protein 44259	BLAST_RS19_AGARV 30S ribosomal protein S19 OS=Agathobacter rectalis (strain ATCC 33656 / DSM 3377 / JCM 17463 / KCTC 5835 / VPI 0990) GN=rpsS PE=3 SV=1_C4ZBS3	Complete proteome;RNA-binding;Reference proteome;Ribonucleoprotein;Ribosomal protein;rRNA-binding;	;	K02965;	UniRef50_P06508	UniRef90_C4ZBS3	UniRef100_C4ZBS3	Eubacterium rectale	Eubacterium	Eubacteriaceae	Clostridiales	Clostridia	Firmicutes	Unknown KINGDOM	Bacteria	Eubacterium rectale ATCC 33656	HG0910732;	0	0	2.292e-05	0	0	0	0	0	2.636e-05	0	0	0	0	2.818e-05	0	0	0	2.904e-05	0.00011183	2.929e-05	0	0	2.442e-05	6.198e-05
Meta-Protein 44616	BLAST_G3P_CLOPA Glyceraldehyde-3-phosphate dehydrogenase OS=Clostridium pasteurianum GN=gap PE=1 SV=1_Q59309	Cytoplasm;Direct protein sequencing;Glycolysis;NAD;Nucleotide-binding;Oxidoreductase;	1.2.1.12;	;	UniRef50_P0C0G6	UniRef90_O52631	UniRef100_Q59309	Clostridium pasteurianum	Clostridium	Clostridiaceae	Clostridiales	Clostridia	Firmicutes	Unknown KINGDOM	Bacteria	Unknown SUBSPECIES	HG4312327;	0	0	0	0	0	0	0	0	0	3.151e-05	0	0	0	2.818e-05	0	0	0	0	0	0	0	0	2.442e-05	0
Meta-Protein 24516	BLAST_ATC_PLAFK Calcium-transporting ATPase OS=Plasmodium falciparum (isolate K1 / Thailand) GN=ATP6 PE=3 SV=1_Q08853	3D-structure;ATP-binding;Cell membrane;Complete proteome;Hydrolase;Ion transport;Magnesium;Membrane;Metal-binding;Nucleotide-binding;Phosphoprotein;Reference proteome;Transmembrane;Transmembrane helix;Transport;Zinc;Zinc transport;	3.6.3.5;	K01534;	UniRef50_Q59998	UniRef90_Q59998	UniRef100_Q59998	Synechocystis sp. PCC 6803	Synechocystis	Unknown FAMILY	Chroococcales	Unknown CLASS	Cyanobacteria	Unknown KINGDOM	Bacteria	Synechocystis sp. PCC 6803 substr. Kazusa	HG5312439;	0	0	0	0	3.419e-05	3.787e-05	0	0	0	0	0	0	2.581e-05	0	0	0	0	2.904e-05	2.796e-05	0	0	0	0	6.198e-05
Meta-Protein 24418	BLAST_RL1_ALKOO 50S ribosomal protein L1 OS=Alkaliphilus oremlandii (strain OhILAs) GN=rplA PE=3 SV=1_A8MLC9	Complete proteome;RNA-binding;Repressor;Ribonucleoprotein;Ribosomal protein;Translation regulation;rRNA-binding;tRNA-binding;	;	K02863;	UniRef50_Q6N4R5	UniRef90_A4XLK1	UniRef100_B9MJX0	Caldicellulosiruptor bescii	Caldicellulosiruptor	Thermoanaerobacterales Family III. Incertae Sedis	Thermoanaerobacterales	Clostridia	Firmicutes	Unknown KINGDOM	Bacteria	Caldicellulosiruptor bescii DSM 6725	HG3143261;	0	0	0	0	0	0	0	0	0	0	0	0	2.581e-05	0	7.424e-05	0	0	0	0	0	2.735e-05	2.471e-05	0	0
Meta-Protein 69641	BLAST_DPO3_LACS1 DNA polymerase III PolC-type OS=Lactobacillus salivarius (strain UCC118) GN=polC PE=3 SV=1_Q1WUF9	3D-structure;Antibiotic resistance;Complete proteome;Cytoplasm;DNA replication;DNA-directed DNA polymerase;Direct protein sequencing;Exonuclease;Hydrolase;Nuclease;Nucleotidyltransferase;Reference proteome;Transferase;	2.7.7.7;	;K03763;	EMPTY	EMPTY	EMPTY	Unknown SPECIES	Unknown GENUS	Unknown FAMILY	Unknown ORDER	Unknown CLASS	Unknown PHYLUM	Unknown KINGDOM	Bacteria	Unknown SUBSPECIES	HG5584475;	0	0	0	0	3.419e-05	0	2.754e-05	5.299e-05	0	0	0	0	0	0	0	0	3.895e-05	2.904e-05	0	0	0	0	0	0
Meta-Protein 4706	BLAST_RL1_ALKOO 50S ribosomal protein L1 OS=Alkaliphilus oremlandii (strain OhILAs) GN=rplA PE=3 SV=1_A8MLC9	Complete proteome;RNA-binding;Reference proteome;Repressor;Ribonucleoprotein;Ribosomal protein;Translation regulation;rRNA-binding;tRNA-binding;	;	K02863;	UniRef50_Q6N4R5	EMPTY	EMPTY	Unknown SPECIES	Unknown GENUS	Clostridiaceae	Clostridiales	Clostridia	Firmicutes	Unknown KINGDOM	Bacteria	Unknown SUBSPECIES	HG3146317;HG1476718;	0	0	0	0	0	0	0	0	0.00021091	0	0	0	0	0	0	0	0	0	0	0	8.205e-05	0	0	0
Meta-Protein 12776	BLAST_RRF_GEOKA Ribosome-recycling factor OS=Geobacillus kaustophilus (strain HTA426) GN=frr PE=3 SV=1_Q5L0J9	Complete proteome;Cytoplasm;Protein biosynthesis;Reference proteome;	;	K02838;	UniRef50_P81101	UniRef90_B9MKP8	UniRef100_A4XLZ9	Caldicellulosiruptor saccharolyticus	Caldicellulosiruptor	Thermoanaerobacterales Family III. Incertae Sedis	Thermoanaerobacterales	Clostridia	Firmicutes	Unknown KINGDOM	Bacteria	Caldicellulosiruptor saccharolyticus DSM 8903	HG2585703;	2.564e-05	0	0	2.999e-05	0	0	0	0	0	0	0	0	2.581e-05	0	0	0	0	2.904e-05	0	0	0	2.471e-05	0	3.099e-05
Meta-Protein 61664	BLAST_SUSC_BACTN TonB-dependent receptor SusC OS=Bacteroides thetaiotaomicron (strain ATCC 29148 / DSM 2079 / NCTC 10582 / E50 / VPI-5482) GN=susC PE=1 SV=1_Q8A1G1	Carbohydrate metabolism;Cell outer membrane;Complete proteome;Membrane;Receptor;Reference proteome;Signal;TonB box;Transmembrane;Transmembrane beta strand;Transport;	;	K21573;	UniRef50_Q8A1G1	UniRef90_Q8A1G1	UniRef100_Q8A1G1	Bacteroides thetaiotaomicron	Bacteroides	Bacteroidaceae	Bacteroidales	Bacteroidia	Bacteroidetes	Unknown KINGDOM	Bacteria	Bacteroides thetaiotaomicron VPI-5482	HG5548609;	0	0	6.876e-05	0	0	0	0	0	2.636e-05	0	0	0	0	0	0	0	0	0	0	0	0.00016409	0	0	0
Meta-Protein 121463	BLAST_XLNA_AGABI Endo-1,4-beta-xylanase OS=Agaricus bisporus GN=xlnA PE=2 SV=1_O60206	Carbohydrate metabolism;Direct protein sequencing;Glycosidase;Hydrolase;Polysaccharide degradation;Repeat;Signal;Xylan degradation;	3.2.1.8;	;	UniRef50_P36917	UniRef90_P36917	UniRef100_P36917	Thermoanaerobacterium saccharolyticum	Thermoanaerobacterium	Thermoanaerobacterales Family III. Incertae Sedis	Thermoanaerobacterales	Clostridia	Firmicutes	Unknown KINGDOM	Bacteria	Unknown SUBSPECIES	HG4689501;	0	0	0	0	0	0	0	0	0	0	0	0.00010351	0	0	0	0	0	0	0	0	0	0	0	9.297e-05
Meta-Protein 69639	Metagenome Unknown							Unknown SPECIES	Unknown GENUS	Unknown FAMILY	Unknown ORDER	Unknown CLASS	Unknown PHYLUM	Unknown KINGDOM	Unknown SUPERKINGDOM	Unknown SUBSPECIES	HG4333165;	0	0	0	0	3.419e-05	0	2.754e-05	2.65e-05	2.636e-05	0	0	0	0	0	0	0	3.895e-05	2.904e-05	0	0	0	0	0	0
Meta-Protein 33309	BLAST_YVRN_BACSU Uncharacterized ABC transporter permease YvrN OS=Bacillus subtilis (strain 168) GN=yvrN PE=3 SV=3_P46324	ATP-binding;Antibiotic resistance;Cell inner membrane;Cell membrane;Complete proteome;Hydrolase;Membrane;Nucleotide-binding;Reference proteome;Transmembrane;Transmembrane helix;Transport;	3.6.3.-;	K05685;	UniRef50_Q5MK06	UniRef90_Q87JM4	UniRef100_Q87JM4	Vibrio parahaemolyticus	Vibrio	Vibrionaceae	Vibrionales	Gammaproteobacteria	Proteobacteria	Unknown KINGDOM	Bacteria	Vibrio parahaemolyticus RIMD 2210633	HG4664961;	0	2.411e-05	0	0	0	7.575e-05	2.754e-05	0	2.636e-05	6.303e-05	0	0	0	0	0	0	0	0	2.796e-05	0	0	0	0	0
Meta-Protein 33965	BLAST_ALGI_PSEPK Probable alginate O-acetylase AlgI OS=Pseudomonas putida (strain ATCC 47054 / DSM 6125 / NCIMB 11950 / KT2440) GN=algI PE=3 SV=1_Q88ND2	Acyltransferase;Alginate biosynthesis;Cell inner membrane;Cell membrane;Membrane;Transferase;Transmembrane;Transmembrane helix;	2.3.1.-;	;	UniRef50_Q51392	UniRef90_O52196	UniRef100_O52196	Azotobacter vinelandii	Azotobacter	Pseudomonadaceae	Pseudomonadales	Gammaproteobacteria	Proteobacteria	Unknown KINGDOM	Bacteria	Unknown SUBSPECIES	HG4843718;	0	2.411e-05	0	0	0	0	0	0	0	0	0	0	0	2.818e-05	0	0	0	2.904e-05	5.591e-05	2.929e-05	0	2.471e-05	0	0
Meta-Protein 59518	Metagenome Unknown							Unknown SPECIES	Unknown GENUS	Unknown FAMILY	Unknown ORDER	Unknown CLASS	Unknown PHYLUM	Unknown KINGDOM	Unknown SUPERKINGDOM	Unknown SUBSPECIES	HG5452087;	0	0	2.292e-05	0	0	3.787e-05	0	0	0	0	0	3.45e-05	0	0	0	0	3.895e-05	0	0	2.929e-05	0	2.471e-05	0	3.099e-05
Meta-Protein 20384	Metagenome Unknown							Unknown SPECIES	Unknown GENUS	Unknown FAMILY	Unknown ORDER	Unknown CLASS	Unknown PHYLUM	Unknown KINGDOM	Unknown SUPERKINGDOM	Unknown SUBSPECIES	HG2717516;	0	2.411e-05	2.292e-05	2.999e-05	0	3.787e-05	0	0	2.636e-05	0	0	3.45e-05	2.581e-05	0	0	0	0	2.904e-05	2.796e-05	0	0	0	0	0
Meta-Protein 13529	BLAST_YLOV_BACSU Uncharacterized protein YloV OS=Bacillus subtilis (strain 168) GN=yloV PE=4 SV=1_O34751	;Complete proteome;Reference proteome;	;	K07030;	EMPTY	EMPTY	EMPTY	Unknown SPECIES	Unknown GENUS	Unknown FAMILY	Bacillales	Bacilli	Firmicutes	Unknown KINGDOM	Bacteria	Unknown SUBSPECIES	HG5238757;	2.564e-05	0	0	0	3.419e-05	0	0	0	0	0	0	0	0	0	0	0	3.895e-05	0	0	2.929e-05	0	0	0	0
Meta-Protein 72455	BLAST_KDGK_BACSU 2-dehydro-3-deoxygluconokinase OS=Bacillus subtilis (strain 168) GN=kdgK PE=2 SV=1_P50845	ATP-binding;Carbohydrate metabolism;Complete proteome;Kinase;Nucleotide-binding;Reference proteome;Transferase;	2.7.1.45;	K00874;	UniRef50_P50845	UniRef90_P50845	UniRef100_P50845	Bacillus subtilis subsp. subtilis str. 168	Bacillus	Bacillaceae	Bacillales	Bacilli	Firmicutes	Unknown KINGDOM	Bacteria	Bacillus subtilis subsp. subtilis	HG4072061;	0	0	0	0	0	0	0	5.299e-05	2.636e-05	3.151e-05	0	0	0	0	0	0	0	0	2.796e-05	0	5.47e-05	0	0	0
Meta-Protein 109625	BLAST_ALIA_STRPN Oligopeptide-binding protein AliA OS=Streptococcus pneumoniae serotype 4 (strain ATCC BAA-334 / TIGR4) GN=aliA PE=3 SV=4_P35592	Cell membrane;Complete proteome;Lipoprotein;Membrane;Palmitate;Peptide transport;Protein transport;Reference proteome;Signal;Transport;	;	K15580;	UniRef50_P31306	UniRef90_P0A4G0	UniRef100_P0A4G0	Streptococcus pneumoniae	Streptococcus	Streptococcaceae	Lactobacillales	Bacilli	Firmicutes	Unknown KINGDOM	Bacteria	Unknown SUBSPECIES	HG4938767;	0	0	0	0	0	0	0	0	5.273e-05	0	0	0	0	0	0	0	0	0	0	0	0	0	0	0
Meta-Protein 38911	Metagenome Unknown							Unknown SPECIES	Unknown GENUS	Unknown FAMILY	Unknown ORDER	Unknown CLASS	Unknown PHYLUM	Unknown KINGDOM	Unknown SUPERKINGDOM	Unknown SUBSPECIES	HG5541715;	0	0	2.292e-05	0	0	0	0	0	0	0	0	0	0	5.636e-05	2.475e-05	2.863e-05	0	2.904e-05	0	0	0	0	0	0
Meta-Protein 32618	BLAST_APOD_HUMAN Apolipoprotein D OS=Homo sapiens GN=APOD PE=1 SV=1_P05090	3D-structure;Complete proteome;Direct protein sequencing;Disulfide bond;Glycoprotein;Lipid-binding;Polymorphism;Pyrrolidone carboxylic acid;Reference proteome;Secreted;Signal;Transport;	;	K03098;	UniRef50_P05090	UniRef90_P05090	UniRef100_P05090	Homo sapiens	Homo	Hominidae	Primates	Mammalia	Chordata	Metazoa	Eukaryota	Unknown SUBSPECIES	HG2545871;	0	0	0	0	0	0	0	0	0	0	0	0	0	0	0	0	0	0	0	5.858e-05	0	0	0	0
Meta-Protein 62528	BLAST_RL4_PARD8 50S ribosomal protein L4 OS=Parabacteroides distasonis (strain ATCC 8503 / DSM 20701 / CIP 104284 / JCM 5825 / NCTC 11152) GN=rplD PE=3 SV=1_A6LEJ0	Complete proteome;RNA-binding;Reference proteome;Ribonucleoprotein;Ribosomal protein;rRNA-binding;	;	K02926;	UniRef50_Q8A477	UniRef90_A6KYJ4	UniRef100_A6KYJ4	Bacteroides vulgatus	Bacteroides	Bacteroidaceae	Bacteroidales	Bacteroidia	Bacteroidetes	Unknown KINGDOM	Bacteria	Bacteroides vulgatus ATCC 8482	HG2837217;	0	0	2.292e-05	0	0	0	0	0	0	0	0	0	0	0	2.475e-05	0	0	0	0	0	0	0	0	0
Meta-Protein 31382	Metagenome Unknown							Unknown SPECIES	Unknown GENUS	Unknown FAMILY	Unknown ORDER	Unknown CLASS	Unknown PHYLUM	Unknown KINGDOM	Unknown SUPERKINGDOM	Unknown SUBSPECIES	HG5199348;	0	0	0	2.999e-05	0	0	2.754e-05	5.299e-05	0	0	0	3.45e-05	0	0	0	2.863e-05	0	0	0	0	2.735e-05	0	0	0
Meta-Protein 7844	BLAST_MBL_BACSU MreB-like protein OS=Bacillus subtilis (strain 168) GN=mbl PE=1 SV=1_P39751	Complete proteome;Reference proteome;	;	K03569;	UniRef50_P39751	UniRef90_P39751	UniRef100_P39751	Bacillus subtilis subsp. subtilis str. 168	Bacillus	Bacillaceae	Bacillales	Bacilli	Firmicutes	Unknown KINGDOM	Bacteria	Bacillus subtilis subsp. subtilis	HG4288665;	2.564e-05	0	0	0	3.419e-05	0	2.754e-05	5.299e-05	0	0	0.00012572	3.45e-05	0	0	0	0	0	0	0	0	0	0	0	0
Meta-Protein 29936	HBB_VICPA Hemoglobin subunit beta OS=Vicugna pacos GN=HBB PE=1 SV=2	Acetylation;Direct protein sequencing;Heme;Iron;Metal-binding;Oxygen transport;Phosphoprotein;S-nitrosylation;Transport;	;	;	UniRef50_P69892	UniRef90_P68230	UniRef100_P68226	Vicugna pacos	Vicugna	Camelidae	Unknown ORDER	Mammalia	Chordata	Metazoa	Eukaryota	Unknown SUBSPECIES	P68228;	0	0	0	0	0	0	0.00011015	2.65e-05	0	0	0	0	0	0	0	0	0	0	5.591e-05	0	0	0	0	0
Meta-Protein 33332	BLAST_DADA_NEIG2 D-amino acid dehydrogenase OS=Neisseria gonorrhoeae (strain NCCP11945) GN=dadA PE=3 SV=1_B4RR07	FAD;Flavoprotein;Oxidoreductase;Plasmid;	1.5.3.19;	K19191;	UniRef50_Q8GAI3	UniRef90_Q8GAI3	UniRef100_Q8GAI3	Arthrobacter nicotinovorans	Arthrobacter	Micrococcaceae	Actinomycetales	Actinobacteria	Actinobacteria	Unknown KINGDOM	Bacteria	Unknown SUBSPECIES	HG4961206;	0	2.411e-05	2.292e-05	0	0	0	0	0	0	0	0	0	0	0	2.475e-05	0	0	0	0	0	2.735e-05	4.943e-05	0	0
Meta-Protein 25491	BLAST_OTCC_TREDE Ornithine carbamoyltransferase, catabolic OS=Treponema denticola (strain ATCC 35405 / CIP 103919 / DSM 14222) GN=arcB PE=3 SV=1_Q73P70	Arginine metabolism;Complete proteome;Cytoplasm;Reference proteome;Transferase;	2.1.3.3;	K00611;	UniRef50_P06960	UniRef90_Q73P70	UniRef100_Q73P70	Treponema denticola	Treponema	Spirochaetaceae	Spirochaetales	Spirochaetia	Spirochaetes	Unknown KINGDOM	Bacteria	Treponema denticola ATCC 35405	HG4405854;	0	0	4.584e-05	0	0	0	0	0	2.636e-05	0	0	0	2.581e-05	0	0	0	0	0	0	0	2.735e-05	0	0	0
Meta-Protein 74604	BLAST_K1C16_HUMAN Keratin, type I cytoskeletal 16 OS=Homo sapiens GN=KRT16 PE=1 SV=4_P08779	3D-structure;Coiled coil;Complete proteome;Cytoplasm;Direct protein sequencing;Disease mutation;Disulfide bond;Ectodermal dysplasia;Epidermolysis bullosa;Immunity;Innate immunity;Intermediate filament;Keratin;Nucleus;Palmoplantar keratoderma;Phosphoprotein;Polymorphism;Reference proteome;Ubl conjugation;	;	K07604;	EMPTY	EMPTY	EMPTY	Unknown SPECIES	Unknown GENUS	Unknown FAMILY	Unknown ORDER	Mammalia	Chordata	Metazoa	Eukaryota	Unknown SUBSPECIES	HG4969562;	0	0	0	0	0	7.575e-05	0	0	0	0	0	0	0	0	0	0	0	0	0	0	0	0	0	0
Meta-Protein 56605	Metagenome Unknown							Unknown SPECIES	Unknown GENUS	Unknown FAMILY	Unknown ORDER	Unknown CLASS	Unknown PHYLUM	Unknown KINGDOM	Unknown SUPERKINGDOM	Unknown SUBSPECIES	HG3900336;	0	0	0	0	3.419e-05	0	2.754e-05	7.949e-05	2.636e-05	0	3.143e-05	3.45e-05	0	0	0	0	0	0	0	0	0	0	0	0
Meta-Protein 56604	BLAST_SLYA_PECCC Transcriptional regulator SlyA OS=Pectobacterium carotovorum subsp. carotovorum GN=slyA PE=3 SV=1_Q9RB09	Activator;Antibiotic biosynthesis;DNA-binding;Repressor;Transcription;Transcription regulation;Virulence;	;	;	UniRef50_Q8KM02	UniRef90_Q9RB09	UniRef100_Q9RB09	Pectobacterium carotovorum	Pectobacterium	Enterobacteriaceae	Enterobacteriales	Gammaproteobacteria	Proteobacteria	Unknown KINGDOM	Bacteria	Pectobacterium carotovorum subsp. carotovorum	HG1816740;	0	0	0	0	3.419e-05	0	2.754e-05	7.949e-05	2.636e-05	0	3.143e-05	3.45e-05	0	0	0	0	0	0	0	0	0	0	0	0
Meta-Protein 63898	BLAST_PCCB_RHOS4 Propionyl-CoA carboxylase beta chain OS=Rhodobacter sphaeroides (strain ATCC 17023 / 2.4.1 / NCIB 8253 / DSM 158) GN=pccB PE=1 SV=1_Q3J4E3	3D-structure;ATP-binding;Acetylation;Alternative splicing;Complete proteome;Direct protein sequencing;Disease mutation;Ligase;Lyase;Mitochondrion;Nucleotide-binding;Phosphoprotein;Polymorphism;Reference proteome;Transferase;Transit peptide;	2.1.3.1;6.4.1.3;	;K01966;K19312;	EMPTY	EMPTY	EMPTY	Unknown SPECIES	Unknown GENUS	Unknown FAMILY	Unknown ORDER	Unknown CLASS	Unknown PHYLUM	Unknown KINGDOM	Unknown SUPERKINGDOM	Unknown SUBSPECIES	HG5106555;	0	0	6.876e-05	0	0	0	0	0	0	0	0	0	0	0	9.899e-05	0	0	0	0	0	0	0	0	0
Meta-Protein 14731	BLAST_RS13_AGARV 30S ribosomal protein S13 OS=Agathobacter rectalis (strain ATCC 33656 / DSM 3377 / JCM 17463 / KCTC 5835 / VPI 0990) GN=rpsM PE=3 SV=1_C4ZBU3	Complete proteome;RNA-binding;Reference proteome;Ribonucleoprotein;Ribosomal protein;rRNA-binding;tRNA-binding;	;	K02952;	UniRef50_Q6N4V5	UniRef90_C4ZBU3	UniRef100_C4ZBU3	Eubacterium rectale	Eubacterium	Eubacteriaceae	Clostridiales	Clostridia	Firmicutes	Unknown KINGDOM	Bacteria	Eubacterium rectale ATCC 33656	HG2206863;	7.692e-05	0	0	0	0	0	0	0	0	0	0	0	2.581e-05	8.454e-05	2.475e-05	0	0	5.809e-05	0	2.929e-05	2.735e-05	0	0	0
Meta-Protein 28413	BLAST_AZLD_BACSU Branched-chain amino acid transport protein AzlD OS=Bacillus subtilis (strain 168) GN=azlD PE=3 SV=1_O07923	Amino-acid transport;Cell membrane;Complete proteome;Membrane;Reference proteome;Transmembrane;Transmembrane helix;Transport;	;	;	UniRef50_O07942	UniRef90_O07942	UniRef100_O07942	Bacillus subtilis subsp. subtilis str. 168	Bacillus	Bacillaceae	Bacillales	Bacilli	Firmicutes	Unknown KINGDOM	Bacteria	Bacillus subtilis subsp. subtilis	HG1652389;	0	0	0	0	3.419e-05	3.787e-05	2.754e-05	0	0	0	0	3.45e-05	0	0	0	0	3.895e-05	0	2.796e-05	0	0	0	0	0
Meta-Protein 32300	Metagenome Unknown							Unknown SPECIES	Unknown GENUS	Unknown FAMILY	Unknown ORDER	Unknown CLASS	Unknown PHYLUM	Unknown KINGDOM	Unknown SUPERKINGDOM	Unknown SUBSPECIES	HG2560312;	0	4.822e-05	0	0	0	0	2.754e-05	0	0	0	0	0	0	0	0	0	0	0	0	0	5.47e-05	0	0	0
Meta-Protein 2190	BLAST_YHFT_BACSU Uncharacterized acyl--CoA ligase YhfT OS=Bacillus subtilis (strain 168) GN=yhfT PE=2 SV=1_O07619	ATP-binding;Complete proteome;Endoplasmic reticulum;Fatty acid metabolism;Glycoprotein;Glycosyltransferase;Ligase;Lipid metabolism;Membrane;Nucleotide-binding;Reference proteome;Signal;Transferase;Transmembrane;Transmembrane helix;	2.4.1.293;6.2.1.3;	K01897;K17250;	EMPTY	EMPTY	EMPTY	Unknown SPECIES	Unknown GENUS	Unknown FAMILY	Unknown ORDER	Unknown CLASS	Unknown PHYLUM	Unknown KINGDOM	Unknown SUPERKINGDOM	Unknown SUBSPECIES	HG5276966;HG3839238;	0	2.411e-05	0	0	3.419e-05	0	5.508e-05	2.65e-05	2.636e-05	0	0	0	0	0	0	0	3.895e-05	0	0	0	0	0	0	0
Meta-Protein 15007	BLAST_CORA_BACSU Magnesium transport protein CorA OS=Bacillus subtilis (strain 168) GN=corA PE=1 SV=2_P40948	3D-structure;Cell inner membrane;Cell membrane;Cobalt;Coiled coil;Complete proteome;Ion transport;Magnesium;Membrane;Metal-binding;Reference proteome;Transmembrane;Transmembrane helix;Transport;	;	K03284;	UniRef50_Q9WZ31	UniRef90_Q9WZ31	UniRef100_Q9WZ31	Thermotoga maritima	Thermotoga	Thermotogaceae	Thermotogales	Thermotogae	Thermotogae	Unknown KINGDOM	Bacteria	Thermotoga maritima MSB8	HG4332103;	2.564e-05	0	0	0	0	3.787e-05	2.754e-05	0	0	3.151e-05	0	3.45e-05	2.581e-05	0	0	2.863e-05	0	0	0	2.929e-05	0	2.471e-05	0	0
Meta-Protein 3635	BLAST_SUSC_BACTN TonB-dependent receptor SusC OS=Bacteroides thetaiotaomicron (strain ATCC 29148 / DSM 2079 / NCTC 10582 / E50 / VPI-5482) GN=susC PE=1 SV=1_Q8A1G1	Carbohydrate metabolism;Cell outer membrane;Complete proteome;Membrane;Receptor;Reference proteome;Signal;TonB box;Transmembrane;Transmembrane beta strand;Transport;	;	K21573;	UniRef50_Q8A1G1	UniRef90_Q8A1G1	UniRef100_Q8A1G1	Bacteroides thetaiotaomicron	Bacteroides	Bacteroidaceae	Bacteroidales	Bacteroidia	Bacteroidetes	Unknown KINGDOM	Bacteria	Bacteroides thetaiotaomicron VPI-5482	HG5545043;HG5545828;HG5559417;	0	0	9.168e-05	0	0	0	0	0	0	0	0	0	0	0	0	0	0	0	0	0	0	0.00014829	0	0.00018594
Meta-Protein 53420	BLAST_MENH_BACSU Putative 2-succinyl-6-hydroxy-2,4-cyclohexadiene-1-carboxylate synthase OS=Bacillus subtilis (strain 168) GN=menH PE=3 SV=2_P23974	Complete proteome;Lyase;Menaquinone biosynthesis;Reference proteome;	4.2.99.20;	K08680;	UniRef50_P23974	UniRef90_P23974	UniRef100_P23974	Bacillus subtilis subsp. subtilis str. 168	Bacillus	Bacillaceae	Bacillales	Bacilli	Firmicutes	Unknown KINGDOM	Bacteria	Bacillus subtilis subsp. subtilis	HG3668284;	0	0	0	0	0	0	0	0	0	0	0	0	0	0	2.475e-05	0	0	0	0	0	0	0	2.442e-05	0
Meta-Protein 24407	BLAST_RL15_LACP7 50S ribosomal protein L15 OS=Lachnoclostridium phytofermentans (strain ATCC 700394 / DSM 18823 / ISDg) GN=rplO PE=3 SV=1_A9KJH5	Complete proteome;RNA-binding;Reference proteome;Ribonucleoprotein;Ribosomal protein;rRNA-binding;	;	K02876;	UniRef50_Q5LXT0	UniRef90_A9KJH5	UniRef100_A9KJH5	Clostridium phytofermentans	Clostridium	Clostridiaceae	Clostridiales	Clostridia	Firmicutes	Unknown KINGDOM	Bacteria	Clostridium phytofermentans ISDg	HG1815188;	0	0	0	0.00011998	0	0	0	0	0	0	0	0	2.581e-05	2.818e-05	0	2.863e-05	0	0	0	0	0	0	0	0
Meta-Protein 9650	BLAST_RNE_MYCS2 Ribonuclease E OS=Mycobacterium smegmatis (strain ATCC 700084 / mc(2)155) GN=rne PE=3 SV=1_A0R152	Complete proteome;Endonuclease;Hydrolase;Magnesium;Metal-binding;Nuclease;Reference proteome;	3.1.26.-;	K08300;	UniRef50_P72656	UniRef90_P72656	UniRef100_P72656	Synechocystis sp. PCC 6803	Synechocystis	Unknown FAMILY	Chroococcales	Unknown CLASS	Cyanobacteria	Unknown KINGDOM	Bacteria	Synechocystis sp. PCC 6803 substr. Kazusa	HG4585769;	2.564e-05	2.411e-05	0	0	0	0	0	0	2.636e-05	3.151e-05	0	0	2.581e-05	0	2.475e-05	0	0	0	0	0	0	4.943e-05	0	0
Meta-Protein 27236	BLAST_ARAN_BACSU Probable arabinose-binding protein OS=Bacillus subtilis (strain 168) GN=araN PE=2 SV=2_P94528	Cell membrane;Complete proteome;Lipoprotein;Membrane;Palmitate;Reference proteome;Signal;Sugar transport;Transport;	;	K17234;	UniRef50_P94528	UniRef90_P94528	UniRef100_P94528	Bacillus subtilis subsp. subtilis str. 168	Bacillus	Bacillaceae	Bacillales	Bacilli	Firmicutes	Unknown KINGDOM	Bacteria	Bacillus subtilis subsp. subtilis	HG4605414;	0	0	0	0	0	0	0	0	0	0	0	0	2.581e-05	0	0	0	0	0	0	0	0	0	0	0
Meta-Protein 6830	BLAST_SUSC_BACTN TonB-dependent receptor SusC OS=Bacteroides thetaiotaomicron (strain ATCC 29148 / DSM 2079 / NCTC 10582 / E50 / VPI-5482) GN=susC PE=1 SV=1_Q8A1G1	Carbohydrate metabolism;Cell outer membrane;Complete proteome;Membrane;Receptor;Reference proteome;Signal;TonB box;Transmembrane;Transmembrane beta strand;Transport;	;	K21573;	UniRef50_Q8A1G1	UniRef90_Q8A1G1	UniRef100_Q8A1G1	Bacteroides thetaiotaomicron	Bacteroides	Bacteroidaceae	Bacteroidales	Bacteroidia	Bacteroidetes	Unknown KINGDOM	Bacteria	Bacteroides thetaiotaomicron VPI-5482	HG5562760;HG2923849;	0	0	0	0	0	0	0	0	0	0	0	0	0	0	0	0	0	0	0	0	0	0	0	0
Meta-Protein 60203	BLAST_PERT_BORPA Pertactin autotransporter OS=Bordetella parapertussis (strain 12822 / ATCC BAA-587 / NCTC 13253) GN=prn PE=3 SV=1_P24328	3D-structure;Cell adhesion;Cell outer membrane;Complete proteome;Direct protein sequencing;Membrane;Periplasm;Repeat;Secreted;Signal;Transmembrane;Transmembrane beta strand;Virulence;	;	K12681;	UniRef50_Q03035	UniRef90_Q03035	UniRef100_Q03035	Bordetella bronchiseptica	Bordetella	Alcaligenaceae	Burkholderiales	Betaproteobacteria	Proteobacteria	Unknown KINGDOM	Bacteria	Bordetella bronchiseptica RB50	HG5518757;	0	0	2.292e-05	0	0	0	0	0	0	3.151e-05	0	0	0	0	2.475e-05	0	0	0	0	0	2.735e-05	7.414e-05	0	0
Meta-Protein 18898	Metagenome Unknown							Unknown SPECIES	Unknown GENUS	Unknown FAMILY	Unknown ORDER	Unknown CLASS	Unknown PHYLUM	Unknown KINGDOM	Unknown SUPERKINGDOM	Unknown SUBSPECIES	HG0450923;	0	0	2.292e-05	0	0	0	0	5.299e-05	0	3.151e-05	0	0	2.581e-05	0	2.475e-05	2.863e-05	0	0	0	0	0	2.471e-05	0	0
Meta-Protein 50247	BLAST_TAGT_BACSU Polyisoprenyl-teichoic acid--peptidoglycan teichoic acid transferase TagT OS=Bacillus subtilis (strain 168) GN=tagT PE=1 SV=2_Q7WY78	3D-structure;Cell membrane;Cell wall biogenesis/degradation;Complete proteome;Membrane;Reference proteome;Signal-anchor;Transferase;Transmembrane;Transmembrane helix;	2.7.8.-;	;	UniRef50_Q7WY78	UniRef90_Q7WY78	UniRef100_Q7WY78	Bacillus subtilis subsp. subtilis str. 168	Bacillus	Bacillaceae	Bacillales	Bacilli	Firmicutes	Unknown KINGDOM	Bacteria	Bacillus subtilis subsp. subtilis	HG1752520;	0	0	0	2.999e-05	0	3.787e-05	0	0	7.909e-05	0	0	0	0	0	0	0	0	0	0	2.929e-05	5.47e-05	2.471e-05	4.883e-05	0
Meta-Protein 35143	BLAST_RIDA_BACSU 2-iminobutanoate/2-iminopropanoate deaminase OS=Bacillus subtilis (strain 168) GN=yabJ PE=1 SV=3_P37552	3D-structure;Complete proteome;	;	K09022;	UniRef50_Q8U308	UniRef90_Q8U308	UniRef100_O58584	Pyrococcus horikoshii	Pyrococcus	Thermococcaceae	Thermococcales	Thermococci	Euryarchaeota	Unknown KINGDOM	Archaea	Pyrococcus horikoshii OT3	HG1544953;	0	2.411e-05	0	0	0	0	0	0	0	6.303e-05	0	0	0	0	4.949e-05	0	0	0	0	0	5.47e-05	2.471e-05	0	0
Meta-Protein 54104	Metagenome Unknown							Unknown SPECIES	Unknown GENUS	Unknown FAMILY	Unknown ORDER	Unknown CLASS	Unknown PHYLUM	Unknown KINGDOM	Unknown SUPERKINGDOM	Unknown SUBSPECIES	HG1150518;	0	0	2.292e-05	0	3.419e-05	0	5.508e-05	2.65e-05	2.636e-05	0	0	0	0	0	2.475e-05	0	0	2.904e-05	0	0	0	0	2.442e-05	0
Meta-Protein 58103	BLAST_Y368_RICPR Uncharacterized protein RP368 OS=Rickettsia prowazekii (strain Madrid E) GN=RP368 PE=4 SV=1_Q9ZDG1	Cell membrane;Complete proteome;Membrane;Reference proteome;Transmembrane;Transmembrane helix;	;	K05832;	UniRef50_Q9ZDG1	UniRef90_Q9ZDG1	UniRef100_Q9ZDG1	Rickettsia prowazekii	Rickettsia	Rickettsiaceae	Rickettsiales	Alphaproteobacteria	Proteobacteria	Unknown KINGDOM	Bacteria	Rickettsia prowazekii str. Madrid E	HG4077030;	0	0	2.292e-05	0	0	3.787e-05	0	0	2.636e-05	0	0	0	0	0	0	2.863e-05	0	5.809e-05	0	2.929e-05	0	2.471e-05	0	0
Meta-Protein 32968	Metagenome Unknown							Unknown SPECIES	Unknown GENUS	Unknown FAMILY	Unknown ORDER	Unknown CLASS	Unknown PHYLUM	Unknown KINGDOM	Unknown SUPERKINGDOM	Unknown SUBSPECIES	HG4085262;	0	0	0	0	0	0	2.754e-05	2.65e-05	0	0	9.429e-05	0	0	0	0	0	0	0	0	0	0	0	0	0
Meta-Protein 61608	BLAST_KBL_ECO57 2-amino-3-ketobutyrate coenzyme A ligase OS=Escherichia coli O157:H7 GN=kbl PE=3 SV=1_P0AB78	3D-structure;Acyltransferase;Complete proteome;Direct protein sequencing;Pyridoxal phosphate;Reference proteome;Transferase;	2.3.1.29;	K00639;	UniRef50_O88986	UniRef90_P37419	UniRef100_P0AB78	Unknown SPECIES	Unknown GENUS	Enterobacteriaceae	Enterobacteriales	Gammaproteobacteria	Proteobacteria	Unknown KINGDOM	Bacteria	Unknown SUBSPECIES	HG4606691;	0	0	0.00025213	0	0	0	0	0	0	0	0	0	0	0	0.00017323	0	0	0	0	0	0	0	0	0
Meta-Protein 156729	Metagenome Unknown							Unknown SPECIES	Unknown GENUS	Unknown FAMILY	Unknown ORDER	Unknown CLASS	Unknown PHYLUM	Unknown KINGDOM	Unknown SUPERKINGDOM	Unknown SUBSPECIES	HG3659236;	0	0	0	0	0	0	0	0	0	0	0	6.901e-05	0	0	0	0	0	0	0	0	0	0	0	3.099e-05
Meta-Protein 25545	BLAST_PCKA_BACFN Phosphoenolpyruvate carboxykinase (ATP) OS=Bacteroides fragilis (strain ATCC 25285 / DSM 2151 / JCM 11019 / NCTC 9343) GN=pckA PE=3 SV=1_Q5L7N5	3D-structure;ATP-binding;Acetylation;Allosteric enzyme;Calcium;Complete proteome;Cytoplasm;Decarboxylase;Direct protein sequencing;Gluconeogenesis;Lyase;Magnesium;Manganese;Metal-binding;Nucleotide-binding;Reference proteome;	4.1.1.49;	;K01610;	EMPTY	EMPTY	EMPTY	Unknown SPECIES	Unknown GENUS	Unknown FAMILY	Unknown ORDER	Unknown CLASS	Unknown PHYLUM	Unknown KINGDOM	Bacteria	Unknown SUBSPECIES	HG5137685;	0	0	0.0001146	0	0	0	0	0	0	0	0	0	2.581e-05	0	0.00017323	0	0	0	0	0	0	0	0	0
Meta-Protein 58171	BLAST_BTUB_YERPN Vitamin B12 transporter BtuB OS=Yersinia pestis bv. Antiqua (strain Nepal516) GN=btuB PE=3 SV=2_Q1CNP0	Cell outer membrane;Ion transport;Iron;Iron transport;Membrane;Plasmid;Receptor;Signal;TonB box;Transport;	;	;	UniRef50_P14542	UniRef90_P14542	UniRef100_Q6U607	Klebsiella pneumoniae	Klebsiella	Enterobacteriaceae	Enterobacteriales	Gammaproteobacteria	Proteobacteria	Unknown KINGDOM	Bacteria	Unknown SUBSPECIES	HG5457603;	0	0	4.584e-05	0	0	3.787e-05	0	0	0	0	0	0	0	0	0	2.863e-05	0	0	0	2.929e-05	2.735e-05	0	0	9.297e-05
Meta-Protein 58688	Metagenome Unknown							Unknown SPECIES	Unknown GENUS	Unknown FAMILY	Unknown ORDER	Unknown CLASS	Unknown PHYLUM	Unknown KINGDOM	Unknown SUPERKINGDOM	Unknown SUBSPECIES	HG0534023;	0	0	4.584e-05	0	0	0	2.754e-05	0	0	0	0	0	0	0	0	2.863e-05	0	0	8.387e-05	0	0	0	0	0
Meta-Protein 58687	BLAST_GCH1L_BACHD GTP cyclohydrolase 1 type 2 homolog OS=Bacillus halodurans (strain ATCC BAA-125 / DSM 18197 / FERM 7344 / JCM 9153 / C-125) GN=BH1380 PE=3 SV=1_Q9KD39	Complete proteome;Metal-binding;Reference proteome;	;	;	UniRef50_P54472	UniRef90_Q9KD39	UniRef100_Q9KD39	Bacillus halodurans	Bacillus	Bacillaceae	Bacillales	Bacilli	Firmicutes	Unknown KINGDOM	Bacteria	Bacillus halodurans C-125	HG4428487;	0	0	4.584e-05	0	0	0	2.754e-05	0	0	0	0	0	0	0	0	2.863e-05	0	0	8.387e-05	0	0	0	0	0
Meta-Protein 85815	BLAST_RS9_AGARV 30S ribosomal protein S9 OS=Agathobacter rectalis (strain ATCC 33656 / DSM 3377 / JCM 17463 / KCTC 5835 / VPI 0990) GN=rpsI PE=3 SV=1_C4ZI84	Complete proteome;Reference proteome;Ribonucleoprotein;Ribosomal protein;	;	K02996;	UniRef50_C4ZI84	UniRef90_C4ZI84	UniRef100_C4ZI84	Eubacterium rectale	Eubacterium	Eubacteriaceae	Clostridiales	Clostridia	Firmicutes	Unknown KINGDOM	Bacteria	Eubacterium rectale ATCC 33656	HG1564780;	0	0	0	0	0	0	0	0	0	0	0	0	0	0	0	0	7.79e-05	0	0	0	2.735e-05	0	0	0
Meta-Protein 14745	BLAST_RL22_BIFLS 50S ribosomal protein L22 OS=Bifidobacterium longum subsp. infantis (strain ATCC 15697 / DSM 20088 / JCM 1222 / NCTC 11817 / S12) GN=rplV PE=3 SV=1_B7GND5	Complete proteome;RNA-binding;Reference proteome;Ribonucleoprotein;Ribosomal protein;rRNA-binding;	;	K02890;	UniRef50_A1A074	UniRef90_A1A074	UniRef100_B3DQB9	Bifidobacterium longum	Bifidobacterium	Bifidobacteriaceae	Bifidobacteriales	Actinobacteria	Actinobacteria	Unknown KINGDOM	Bacteria	Unknown SUBSPECIES	HG1397337;	2.564e-05	0	0	0	0	0	0	0	0	9.454e-05	0	0	0	0	0	0	0	2.904e-05	0	0	0	4.943e-05	0	3.099e-05
Meta-Protein 11630	BLAST_TRPE_AERPE Anthranilate synthase component 1 OS=Aeropyrum pernix (strain ATCC 700893 / DSM 11879 / JCM 9820 / NBRC 100138 / K1) GN=trpE PE=3 SV=2_Q9Y8T0	Amino-acid biosynthesis;Aromatic amino acid biosynthesis;Lyase;Magnesium;Metal-binding;Tryptophan biosynthesis;	4.1.3.27;	;	UniRef50_P14953	UniRef90_P14953	UniRef100_P14953	Clostridium thermocellum	Clostridium	Clostridiaceae	Clostridiales	Clostridia	Firmicutes	Unknown KINGDOM	Bacteria	Unknown SUBSPECIES	HG5006059;	2.564e-05	0	0	0	0	0	0	0	2.636e-05	3.151e-05	0	0	0	0	0	0	0	0	0	0	5.47e-05	0	0	0
Meta-Protein 83939	HST1_CANAL NAD-dependent protein deacetylase HST1 OS=Candida albicans (strain SC5314 / ATCC MYA-2876) GN=HST1 PE=3 SV=2	Complete proteome;Hydrolase;Metal-binding;NAD;Nucleus;Reference proteome;Repressor;Transcription;Transcription regulation;Zinc;	3.5.1.-;	K11121;	UniRef50_Q5AQ47	UniRef90_Q5AQ47	UniRef100_Q5AQ47	Candida albicans	Candida	Unknown FAMILY	Saccharomycetales	Saccharomycetes	Ascomycota	Fungi	Eukaryota	Candida albicans SC5314	Q5AQ47;	0	0	0	0	6.837e-05	3.787e-05	0	0	0	0	0	0	0	0	0	5.727e-05	0	0	0	2.929e-05	0	0	0	0
Meta-Protein 3762	BLAST_TSGAD_HALVD Putative ABC transporter glucose-binding protein TsgA13 OS=Haloferax volcanii (strain ATCC 29605 / DSM 3757 / JCM 8879 / NBRC 14742 / NCIMB 2012 / VKM B-1768 / DS2) GN=tsgA13 PE=3 SV=1_D4GPW5	3D-structure;Complete proteome;Reference proteome;Signal;	;	K02058;	UniRef50_Q2YKI6	UniRef90_Q2YKI6	UniRef100_Q2YKI6	Brucella abortus	Brucella	Brucellaceae	Rhizobiales	Alphaproteobacteria	Proteobacteria	Unknown KINGDOM	Bacteria	Brucella melitensis biovar Abortus 2308	HG4776920;HG2413516;	0	0	6.876e-05	0	0	0	0	0	0	0	0	0	0	0	0	0	0	0.00014521	2.796e-05	0	0	0.00012357	0	3.099e-05
Meta-Protein 141363	Metagenome Unknown							Unknown SPECIES	Unknown GENUS	Unknown FAMILY	Unknown ORDER	Unknown CLASS	Unknown PHYLUM	Unknown KINGDOM	Unknown SUPERKINGDOM	Unknown SUBSPECIES	HG5504698;	0	0	0	0	0	0	0	0	0	0	0	0	0	0	0	0	0	0	0	0	0	0	0	0
Meta-Protein 33315	BLAST_REM19_ARATH B3 domain-containing protein REM19 OS=Arabidopsis thaliana GN=REM19 PE=1 SV=1_Q9XIB5	Complete proteome;DNA-binding;Nucleus;Reference proteome;Transcription;Transcription regulation;	;	;	UniRef50_Q9XIB5	UniRef90_Q9XIB5	UniRef100_Q9XIB5	Arabidopsis thaliana	Arabidopsis	Brassicaceae	Brassicales	Unknown CLASS	Streptophyta	Viridiplantae	Eukaryota	Unknown SUBSPECIES	HG0289991;	0	4.822e-05	0	0	0	0	0	0	0	0	0	3.45e-05	0	0	0	2.863e-05	0	0	0	0	0	0	0	0
Meta-Protein 33314	BLAST_YABQ_BACSU Spore protein YabQ OS=Bacillus subtilis (strain 168) GN=yabQ PE=2 SV=1_P37559	Complete proteome;Membrane;Reference proteome;Sporulation;Transmembrane;Transmembrane helix;	;	;	UniRef50_P37559	UniRef90_P37559	UniRef100_P37559	Bacillus subtilis subsp. subtilis str. 168	Bacillus	Bacillaceae	Bacillales	Bacilli	Firmicutes	Unknown KINGDOM	Bacteria	Bacillus subtilis subsp. subtilis	HG2007936;	0	4.822e-05	0	0	0	0	0	0	0	0	0	3.45e-05	0	0	0	2.863e-05	0	0	0	0	0	0	0	0
Meta-Protein 58689	Metagenome Unknown							Unknown SPECIES	Unknown GENUS	Unknown FAMILY	Unknown ORDER	Unknown CLASS	Unknown PHYLUM	Unknown KINGDOM	Unknown SUPERKINGDOM	Unknown SUBSPECIES	HG2041498;	0	0	4.584e-05	0	0	0	5.508e-05	0	0	0	0	0	0	0	0	2.863e-05	0	0	5.591e-05	0	0	0	0	0
Meta-Protein 58686	Metagenome Unknown							Unknown SPECIES	Unknown GENUS	Unknown FAMILY	Unknown ORDER	Unknown CLASS	Unknown PHYLUM	Unknown KINGDOM	Unknown SUPERKINGDOM	Unknown SUBSPECIES	HG5532890;	0	0	4.584e-05	0	0	0	5.508e-05	0	0	0	0	0	0	0	0	2.863e-05	0	0	5.591e-05	0	0	0	0	0
Meta-Protein 58685	BLAST_BGAL_THEP3 Beta-galactosidase OS=Thermoanaerobacter pseudethanolicus (strain ATCC 33223 / 39E) GN=lacZ PE=3 SV=2_P77989	Complete proteome;Glycosidase;Hydrolase;Reference proteome;	3.2.1.23;	K01190;	UniRef50_P77989	UniRef90_P77989	UniRef100_P77989	Thermoanaerobacter pseudethanolicus	Thermoanaerobacter	Thermoanaerobacteraceae	Thermoanaerobacterales	Clostridia	Firmicutes	Unknown KINGDOM	Bacteria	Thermoanaerobacter pseudethanolicus ATCC 33223	HG5244243;	0	0	4.584e-05	0	0	0	5.508e-05	0	0	0	0	0	0	0	0	2.863e-05	0	0	5.591e-05	0	0	0	0	0
Meta-Protein 19486	BLAST_RADA_STRP3 DNA repair protein RadA OS=Streptococcus pyogenes serotype M3 (strain ATCC BAA-595 / MGAS315) GN=radA PE=3 SV=1_P0DD78	ATP-binding;Complete proteome;DNA damage;DNA repair;DNA-binding;Hydrolase;Metal-binding;Nucleotide-binding;Reference proteome;Stress response;Zinc;Zinc-finger;	3.6.4.-;	K04485;	UniRef50_Q48761	UniRef90_Q48761	UniRef100_Q48761	Listeria monocytogenes	Listeria	Listeriaceae	Bacillales	Bacilli	Firmicutes	Unknown KINGDOM	Bacteria	Listeria monocytogenes EGD-e	HG4828788;	0	0	0	0	0	0	0	0	2.636e-05	3.151e-05	0	0	2.581e-05	0	0	0	0	2.904e-05	0	0	0	2.471e-05	0	6.198e-05
Meta-Protein 70789	BLAST_PPSA_ENTAG Phosphoenolpyruvate synthase (Fragment) OS=Enterobacter agglomerans GN=ppsA PE=3 SV=1_O54457	3D-structure;ATP-binding;Complete proteome;Direct protein sequencing;Kinase;Magnesium;Metal-binding;Nucleotide-binding;Phosphoprotein;Pyruvate;Reference proteome;Transferase;	2.7.9.2;	K01007;	EMPTY	EMPTY	EMPTY	Unknown SPECIES	Unknown GENUS	Unknown FAMILY	Unknown ORDER	Unknown CLASS	Unknown PHYLUM	Unknown KINGDOM	Unknown SUPERKINGDOM	Unknown SUBSPECIES	HG5454017;	0	0	0	0	0	0	0	0	0	0	0	0	0	0	0	0	0	0	0	0	0	0	0	0
Meta-Protein 65817	BLAST_ISF2_ARCFU Iron-sulfur flavoprotein AF_1519 OS=Archaeoglobus fulgidus (strain ATCC 49558 / VC-16 / DSM 4304 / JCM 9628 / NBRC 100126) GN=AF_1519 PE=3 SV=1_O28753	4Fe-4S;Direct protein sequencing;FMN;Flavoprotein;Iron;Iron-sulfur;Metal-binding;	;	;	UniRef50_Q50562	UniRef90_Q50562	UniRef100_Q50562	Methanosarcina thermophila	Methanosarcina	Methanosarcinaceae	Methanosarcinales	Methanomicrobia	Euryarchaeota	Unknown KINGDOM	Archaea	Unknown SUBSPECIES	HG2395628;	0	0	0	2.999e-05	0	3.787e-05	0	0	2.636e-05	0	0	3.45e-05	0	0	2.475e-05	0	0	2.904e-05	0	0	2.735e-05	0	0	3.099e-05
Meta-Protein 38496	BLAST_PGLI_CAMJE GalNAc(5)-diNAcBac-PP-undecaprenol beta-1,3-glucosyltransferase OS=Campylobacter jejuni subsp. jejuni serotype O:2 (strain ATCC 700819 / NCTC 11168) GN=pglI PE=1 SV=1_Q0P9C6	Complete proteome;Glycosyltransferase;Reference proteome;Transferase;	2.4.-.-;	;	UniRef50_Q9ZDI9	UniRef90_Q9ZDI9	UniRef100_Q9ZDI9	Rickettsia prowazekii	Rickettsia	Rickettsiaceae	Rickettsiales	Alphaproteobacteria	Proteobacteria	Unknown KINGDOM	Bacteria	Rickettsia prowazekii str. Madrid E	HG4232236;	0	0	4.584e-05	0	0	0	0	0	0	0	0	0	0	5.636e-05	0	5.727e-05	0	2.904e-05	2.796e-05	0	0	0	0	0
Meta-Protein 34553	Metagenome Unknown							Unknown SPECIES	Unknown GENUS	Unknown FAMILY	Unknown ORDER	Unknown CLASS	Unknown PHYLUM	Unknown KINGDOM	Unknown SUPERKINGDOM	Unknown SUBSPECIES	HG4997072;	0	2.411e-05	0	0	0	0	0	0	0	3.151e-05	0	0	0	0	2.475e-05	2.863e-05	3.895e-05	2.904e-05	2.796e-05	0	0	2.471e-05	2.442e-05	3.099e-05
Meta-Protein 13687	Metagenome Unknown							Unknown SPECIES	Unknown GENUS	Unknown FAMILY	Unknown ORDER	Unknown CLASS	Unknown PHYLUM	Unknown KINGDOM	Unknown SUPERKINGDOM	Unknown SUBSPECIES	HG1231254;	2.564e-05	2.411e-05	0	0	3.419e-05	0	0	0	0	0	0	0	0	0	0	2.863e-05	0	2.904e-05	0	0	0	0	0	0
Meta-Protein 70998	BLAST_SDHA_PIG Succinate dehydrogenase [ubiquinone] flavoprotein subunit, mitochondrial OS=Sus scrofa GN=SDHA PE=1 SV=2_Q0QF01	Cell membrane;Complete proteome;FAD;FMN;Flavoprotein;Lipoprotein;Membrane;Oxidoreductase;Palmitate;Phosphoprotein;Reference proteome;Signal;	1.3.99.33;	K17363;	UniRef50_Q8CVD0	UniRef90_Q8CVD0	UniRef100_Q8CVD0	Shewanella oneidensis	Shewanella	Shewanellaceae	Alteromonadales	Gammaproteobacteria	Proteobacteria	Unknown KINGDOM	Bacteria	Shewanella oneidensis MR-1	HG4292158;	0	0	0	0	0	0	0	0	0	0	0	0	0	0	0	0	0	0	0	0	0	0	0	0
Meta-Protein 27916	BLAST_ESYT1_HUMAN Extended synaptotagmin-1 OS=Homo sapiens GN=ESYT1 PE=1 SV=1_Q9BSJ8	Acetylation;Alternative splicing;Calcium;Cell membrane;Coiled coil;Complete proteome;Direct protein sequencing;Endoplasmic reticulum;Lipid transport;Lipid-binding;Membrane;Metal-binding;Phosphoprotein;Polymorphism;Reference proteome;Repeat;Transmembrane;Transmembrane helix;Transport;	;	;	EMPTY	EMPTY	EMPTY	Unknown SPECIES	Unknown GENUS	Unknown FAMILY	Unknown ORDER	Mammalia	Chordata	Metazoa	Eukaryota	Unknown SUBSPECIES	HG5554803;	0	0	0	0	0	0	0	2.65e-05	7.909e-05	0	0	0	0	0	0	0	0	0	0	0	0.00010939	0	2.442e-05	0
Meta-Protein 35998	BLAST_EFTU_ZYMMO Elongation factor Tu OS=Zymomonas mobilis subsp. mobilis (strain ATCC 31821 / ZM4 / CP4) GN=tuf PE=3 SV=1_Q5NQ65	Complete proteome;Cytoplasm;Elongation factor;GTP-binding;Nucleotide-binding;Protein biosynthesis;Reference proteome;	;	K02358;	UniRef50_P33166	UniRef90_Q2G8Y2	UniRef100_Q2G8Y2	Novosphingobium aromaticivorans	Novosphingobium	Sphingomonadaceae	Sphingomonadales	Alphaproteobacteria	Proteobacteria	Unknown KINGDOM	Bacteria	Novosphingobium aromaticivorans DSM 12444	HG1535320;	0	2.411e-05	0	0	0	0	0	0	0	0	0	0	0	0	0	0	0	0	0	0	0	0	7.325e-05	3.099e-05
Meta-Protein 2139	BLAST_RISB_BRAHW 6,7-dimethyl-8-ribityllumazine synthase OS=Brachyspira hyodysenteriae (strain ATCC 49526 / WA1) GN=ribH PE=3 SV=1_C0QVI8	Complete proteome;Reference proteome;Riboflavin biosynthesis;Transferase;	2.5.1.78;	K00794;	UniRef50_A2SQG5	UniRef90_A2SQG5	UniRef100_A2SQG5	Unknown SPECIES	Unknown GENUS	Unknown FAMILY	Unknown ORDER	Unknown CLASS	Unknown PHYLUM	Unknown KINGDOM	Unknown SUPERKINGDOM	Unknown SUBSPECIES	HG1988387;HG2291057;HG1968348;HG1849117;	0	0	0	0	0	0	0	2.65e-05	7.909e-05	0	0	0	0	0	0	2.863e-05	0	0	0	0	0	4.943e-05	0	0
Meta-Protein 264	BLAST_RECQ_BACSU Probable ATP-dependent DNA helicase RecQ OS=Bacillus subtilis (strain 168) GN=recQ PE=3 SV=1_O34748	ATP-binding;Acetylation;Autophagy;Coiled coil;Complete proteome;Cytoplasm;Cytoplasmic vesicle;DNA damage;DNA recombination;DNA repair;DNA-binding;Disease mutation;Endosome;Helicase;Hydrolase;Leukodystrophy;Lysosome;Membrane;Metal-binding;Methylation;Nucleotide-binding;Phosphoprotein;Polymorphism;Protein transport;Reference proteome;Repeat;SOS response;Transport;Vacuole;Zinc;Zinc-finger;	;3.6.4.12;	K03654;K20179;	UniRef50_O34748	UniRef90_O34748	UniRef100_O34748	Unknown SPECIES	Unknown GENUS	Unknown FAMILY	Unknown ORDER	Unknown CLASS	Unknown PHYLUM	Unknown KINGDOM	Unknown SUPERKINGDOM	Unknown SUBSPECIES	HG5266035;HG5222932;HG5512619;HG5587561;	2.564e-05	0	0	0	0	0	0	2.65e-05	5.273e-05	0	0	0	0	5.636e-05	0	0	0	0	0	0	0.00010939	0	0	6.198e-05
Meta-Protein 57236	BLAST_TRUB_BIFLD tRNA pseudouridine synthase B OS=Bifidobacterium longum (strain DJO10A) GN=truB PE=3 SV=1_B3DQF2	Complete proteome;Isomerase;Reference proteome;tRNA processing;	5.4.99.25;	K03177;	UniRef50_Q97I48	UniRef90_Q895J5	UniRef100_Q895J5	Clostridium tetani	Clostridium	Clostridiaceae	Clostridiales	Clostridia	Firmicutes	Unknown KINGDOM	Bacteria	Clostridium tetani E88	HG1978196;	0	0	6.876e-05	0	0	3.787e-05	0	0	0	0	0	0	0	0	2.475e-05	2.863e-05	0	0	0	5.858e-05	0	0	0	0
Meta-Protein 57235	BLAST_BRPF1_HUMAN Peregrin OS=Homo sapiens GN=BRPF1 PE=1 SV=2_P55201	3D-structure;Acetylation;Activator;Alternative splicing;Bromodomain;Chromatin regulator;Complete proteome;Cytoplasm;DNA-binding;Disease mutation;Mental retardation;Metal-binding;Nucleus;Phosphoprotein;Polymorphism;Reference proteome;Repeat;Transcription;Transcription regulation;Zinc;Zinc-finger;	;	K11348;	UniRef50_P55201	EMPTY	EMPTY	Unknown SPECIES	Unknown GENUS	Unknown FAMILY	Unknown ORDER	Mammalia	Chordata	Metazoa	Eukaryota	Unknown SUBSPECIES	HG5568642;	0	0	6.876e-05	0	0	3.787e-05	0	0	0	0	0	0	0	0	2.475e-05	2.863e-05	0	0	0	5.858e-05	0	0	0	0
Meta-Protein 57237	BLAST_Y812_AQUAE Uncharacterized MscS family protein aq_812 OS=Aquifex aeolicus (strain VF5) GN=aq_812 PE=3 SV=1_O66994	Cell membrane;Complete proteome;Membrane;Reference proteome;Transmembrane;Transmembrane helix;	;	;	UniRef50_O28726	UniRef90_O28726	UniRef100_O28726	Archaeoglobus fulgidus	Archaeoglobus	Archaeoglobaceae	Archaeoglobales	Archaeoglobi	Euryarchaeota	Unknown KINGDOM	Archaea	Archaeoglobus fulgidus DSM 4304	HG1664905;	0	0	6.876e-05	0	0	3.787e-05	0	0	0	0	0	0	0	0	2.475e-05	2.863e-05	0	0	0	5.858e-05	0	0	0	0
Meta-Protein 30811	Metagenome Unknown							Unknown SPECIES	Unknown GENUS	Unknown FAMILY	Unknown ORDER	Unknown CLASS	Unknown PHYLUM	Unknown KINGDOM	Unknown SUPERKINGDOM	Unknown SUBSPECIES	HG1728883;	0	0	0	0	0	0	0	7.949e-05	0	0.00012606	6.286e-05	0	0	0	0	0	0	0	0	0	2.735e-05	0	0	0
Meta-Protein 24274	BLAST_RL17_EUBE2 50S ribosomal protein L17 OS=Eubacterium eligens (strain ATCC 27750 / VPI C15-48) GN=rplQ PE=3 SV=1_C4Z2V8	Complete proteome;Reference proteome;Ribonucleoprotein;Ribosomal protein;	;	K02879;	UniRef50_C4Z2V8	UniRef90_C4Z2V8	UniRef100_C4Z2V8	Eubacterium eligens	Eubacterium	Eubacteriaceae	Clostridiales	Clostridia	Firmicutes	Unknown KINGDOM	Bacteria	Eubacterium eligens ATCC 27750	HG2656475;	0	0	6.876e-05	2.999e-05	0	0	0	0	0	0	0	0	2.581e-05	0	7.424e-05	0	0	2.904e-05	0	0	0	2.471e-05	2.442e-05	0
Meta-Protein 66416	BLAST_RS15_LACP7 30S ribosomal protein S15 OS=Lachnoclostridium phytofermentans (strain ATCC 700394 / DSM 18823 / ISDg) GN=rpsO PE=3 SV=1_A9KNL0	Complete proteome;RNA-binding;Reference proteome;Ribonucleoprotein;Ribosomal protein;rRNA-binding;	;	K02956;	UniRef50_Q6NCN7	UniRef90_A9KNL0	UniRef100_A9KNL0	Clostridium phytofermentans	Clostridium	Clostridiaceae	Clostridiales	Clostridia	Firmicutes	Unknown KINGDOM	Bacteria	Clostridium phytofermentans ISDg	HG1347696;	0	0	0	0	0	0	0	0	0	0	0	0	0	0	2.475e-05	0	7.79e-05	0	0	0	0	4.943e-05	0	6.198e-05
Meta-Protein 63935	BLAST_RS17_GEOSE 30S ribosomal protein S17 OS=Geobacillus stearothermophilus GN=rpsQ PE=1 SV=2_P23828	Complete proteome;RNA-binding;Reference proteome;Ribonucleoprotein;Ribosomal protein;rRNA-binding;	;	K02961;	UniRef50_P23828	UniRef90_P23828	UniRef100_C5D3S6	Geobacillus sp. WCH70	Geobacillus	Bacillaceae	Bacillales	Bacilli	Firmicutes	Unknown KINGDOM	Bacteria	Unknown SUBSPECIES	HG0858968;	0	0	2.292e-05	0	0	0	0	0	0	0	0	0	0	0	4.949e-05	0	0	0	0	0	0	9.886e-05	0	0
Meta-Protein 38200	Metagenome Unknown							Unknown SPECIES	Unknown GENUS	Unknown FAMILY	Unknown ORDER	Unknown CLASS	Unknown PHYLUM	Unknown KINGDOM	Unknown SUPERKINGDOM	Unknown SUBSPECIES	HG1160793;	0	2.411e-05	0	0	0	0	0	0	5.273e-05	3.151e-05	9.429e-05	0	0	0	0	0	0	0	0	0	0	0	0	0
Meta-Protein 81412	KPYK1_CANGA Pyruvate kinase 1 OS=Candida glabrata (strain ATCC 2001 / CBS 138 / JCM 3761 / NBRC 0622 / NRRL Y-65) GN=PYK1 PE=3 SV=1	ATP-binding;Complete proteome;Glycolysis;Kinase;Magnesium;Metal-binding;Nucleotide-binding;Potassium;Pyruvate;Reference proteome;Transferase;	2.7.1.40;	K00873;	UniRef50_P00549	UniRef90_P00549	UniRef100_Q6FIS9	Candida glabrata	Nakaseomyces	Saccharomycetaceae	Saccharomycetales	Saccharomycetes	Ascomycota	Fungi	Eukaryota	Candida glabrata CBS 138	Q6FIS9;	0	0	0	0	0	0	0	0	0	0	0	0	0	0	0	0	0	0	0	0	0	9.886e-05	0	0
Meta-Protein 156504	BLAST_IRGA_VIBCH Iron-regulated outer membrane virulence protein OS=Vibrio cholerae serotype O1 (strain ATCC 39315 / El Tor Inaba N16961) GN=irgA PE=3 SV=1_P0C6R0	Carbohydrate metabolism;Cell outer membrane;Complete proteome;Membrane;Receptor;Reference proteome;Signal;TonB box;Transmembrane;Transmembrane beta strand;Transport;	;	K21573;	UniRef50_Q8A1G1	UniRef90_Q8A1G1	UniRef100_Q8A1G1	Bacteroides thetaiotaomicron	Bacteroides	Bacteroidaceae	Bacteroidales	Bacteroidia	Bacteroidetes	Unknown KINGDOM	Bacteria	Bacteroides thetaiotaomicron VPI-5482	HG5243940;	0	0	0	0	0	0	0	0	0	0	0	0	0	0	0	0	0	0	0	0	0	0	0	0
Meta-Protein 28986	BLAST_NTE1_ASHGO Lysophospholipase NTE1 OS=Ashbya gossypii (strain ATCC 10895 / CBS 109.51 / FGSC 9923 / NRRL Y-1056) GN=NTE1 PE=3 SV=1_Q756Z0	Complete proteome;Hydrolase;Lipid degradation;Lipid metabolism;Reference proteome;	;	K07001;	UniRef50_O34731	UniRef90_O34731	UniRef100_O34731	Bacillus subtilis subsp. subtilis str. 168	Bacillus	Bacillaceae	Bacillales	Bacilli	Firmicutes	Unknown KINGDOM	Bacteria	Bacillus subtilis subsp. subtilis	HG5406064;	0	2.411e-05	0	0	3.419e-05	0	0	7.949e-05	0	0	0	0	0	0	0	2.863e-05	0	0	0	0	0	0	0	0
Meta-Protein 96164	BLAST_CH60_PEPD6 60 kDa chaperonin OS=Peptoclostridium difficile (strain 630) GN=groL PE=3 SV=1_Q18CT5	3D-structure;ATP-binding;Acetylation;Cell cycle;Cell division;Chaperone;Complete proteome;Cytoplasm;Direct protein sequencing;Isopeptide bond;Nucleotide-binding;Phosphoprotein;Plasmid;Reference proteome;Secreted;Stress response;Ubl conjugation;	;	;K04077;	EMPTY	EMPTY	EMPTY	Unknown SPECIES	Unknown GENUS	Unknown FAMILY	Unknown ORDER	Unknown CLASS	Unknown PHYLUM	Unknown KINGDOM	Unknown SUPERKINGDOM	Unknown SUBSPECIES	HG5145208;	0	0	0	0	0	0	0	0	0	0	0	0	0	0	0	2.863e-05	0	0	0	0	0	0	0	0
Meta-Protein 9079	Metagenome Unknown							Unknown SPECIES	Unknown GENUS	Unknown FAMILY	Unknown ORDER	Unknown CLASS	Unknown PHYLUM	Unknown KINGDOM	Unknown SUPERKINGDOM	Unknown SUBSPECIES	HG1806449;	2.564e-05	0	0	2.999e-05	3.419e-05	0	0	2.65e-05	2.636e-05	0	0	3.45e-05	0	0	0	0	3.895e-05	2.904e-05	0	0	0	0	0	0
Meta-Protein 52943	BLAST_SUSC_BACTN TonB-dependent receptor SusC OS=Bacteroides thetaiotaomicron (strain ATCC 29148 / DSM 2079 / NCTC 10582 / E50 / VPI-5482) GN=susC PE=1 SV=1_Q8A1G1	Carbohydrate metabolism;Cell outer membrane;Complete proteome;Membrane;Receptor;Reference proteome;Signal;TonB box;Transmembrane;Transmembrane beta strand;Transport;	;	K21573;	UniRef50_Q8A1G1	UniRef90_Q8A1G1	UniRef100_Q8A1G1	Bacteroides thetaiotaomicron	Bacteroides	Bacteroidaceae	Bacteroidales	Bacteroidia	Bacteroidetes	Unknown KINGDOM	Bacteria	Bacteroides thetaiotaomicron VPI-5482	HG3815823;	0	0	0	0	0	0	0	0	0	0	0	0	0	0	0	0	0	0	0	2.929e-05	0	0	0.00012208	0
Meta-Protein 28853	Metagenome Unknown							Unknown SPECIES	Unknown GENUS	Unknown FAMILY	Unknown ORDER	Unknown CLASS	Unknown PHYLUM	Unknown KINGDOM	Unknown SUPERKINGDOM	Unknown SUBSPECIES	HG3916166;	0	0	0	0	0	0	0	5.299e-05	0	0	0	0	0	0	0	0	0	0	0	0	0	0	0	0
Meta-Protein 88001	BLAST_DTX43_ARATH Protein DETOXIFICATION 43 OS=Arabidopsis thaliana GN=DTX43 PE=1 SV=1_Q9SFB0	Cell membrane;Complete proteome;Membrane;Reference proteome;Transmembrane;Transmembrane helix;Transport;	;	;	UniRef50_Q58119	UniRef90_Q58119	UniRef100_Q58119	Methanocaldococcus jannaschii	Methanocaldococcus	Methanocaldococcaceae	Methanococcales	Methanococci	Euryarchaeota	Unknown KINGDOM	Archaea	Methanocaldococcus jannaschii DSM 2661	HG4930484;	0	0	0	0	0.00010256	0	0	0	0	6.303e-05	0	0	0	0	0	5.727e-05	3.895e-05	0	0	0	0	0	0	0
Meta-Protein 24197	BLAST_RUBY_PORGI Rubrerythrin OS=Porphyromonas gingivalis (strain ATCC BAA-308 / W83) GN=rbr PE=2 SV=1_Q9AGG3	Complete proteome;Cytoplasm;Electron transport;Iron;Metal-binding;Reference proteome;Transport;	;	;	UniRef50_Q9AGG3	UniRef90_Q9AGG3	UniRef100_Q9AGG3	Porphyromonas gingivalis	Porphyromonas	Porphyromonadaceae	Bacteroidales	Bacteroidia	Bacteroidetes	Unknown KINGDOM	Bacteria	Porphyromonas gingivalis W83	HG1352272;	0	0	0	0	0	0	0	0	0	0	0	0	0.00028389	0	0	0	0	0	0	0	8.205e-05	0	0	0
Meta-Protein 71081	BLAST_PAND_ENTFA Aspartate 1-decarboxylase OS=Enterococcus faecalis (strain ATCC 700802 / V583) GN=panD PE=3 SV=1_Q833S7	Autocatalytic cleavage;Complete proteome;Cytoplasm;Decarboxylase;Lyase;Pantothenate biosynthesis;Pyruvate;Reference proteome;Schiff base;Zymogen;	4.1.1.11;	K01579;	UniRef50_A4IQ59	UniRef90_Q833S7	UniRef100_Q833S7	Enterococcus faecalis	Enterococcus	Enterococcaceae	Lactobacillales	Bacilli	Firmicutes	Unknown KINGDOM	Bacteria	Enterococcus faecalis V583	HG2046322;	0	0	0	0.00011998	0	0	0	0	5.273e-05	0	0	0	0	0	0	2.863e-05	0	8.713e-05	0	0	5.47e-05	0	0	0
Meta-Protein 74309	BLAST_AOXC_MOUSE Aldehyde oxidase 3 OS=Mus musculus GN=Aox3 PE=1 SV=1_G3X982	2Fe-2S;3D-structure;Complete proteome;Cytoplasm;FAD;Flavoprotein;Iron;Iron-sulfur;Metal-binding;Molybdenum;Oxidoreductase;Phosphoprotein;Reference proteome;	1.17.3.-;1.2.3.1;	K00157;	UniRef50_O54754	UniRef90_G3X982	UniRef100_G3X982	Mus musculus	Mus	Muridae	Rodentia	Mammalia	Chordata	Metazoa	Eukaryota	Unknown SUBSPECIES	HG5580588;	0	0	0	0	6.837e-05	0	0	0	0	0	0	0	0	0	0	0	0	0	2.796e-05	0	0	0	0	0
Meta-Protein 9337	Metagenome Unknown							Unknown SPECIES	Unknown GENUS	Unknown FAMILY	Unknown ORDER	Unknown CLASS	Unknown PHYLUM	Unknown KINGDOM	Unknown SUPERKINGDOM	Unknown SUBSPECIES	HG1267809;	2.564e-05	0	0	0	0	0	0	0	0	0	3.143e-05	0	0	0	0	0	0	0	0	5.858e-05	0	0	0	0
Meta-Protein 9336	BLAST_YQEN_BACSU Uncharacterized protein YqeN OS=Bacillus subtilis (strain 168) GN=yqeN PE=1 SV=1_P54459	3D-structure;Complete proteome;Reference proteome;	;	K02340;	UniRef50_P54459	UniRef90_P54459	UniRef100_P54459	Bacillus subtilis subsp. subtilis str. 168	Bacillus	Bacillaceae	Bacillales	Bacilli	Firmicutes	Unknown KINGDOM	Bacteria	Bacillus subtilis subsp. subtilis	HG4168107;	2.564e-05	0	0	0	0	0	0	0	0	0	3.143e-05	0	0	0	0	0	0	0	0	5.858e-05	0	0	0	0
Meta-Protein 11745	BLAST_GSID_SALTI Glutathione transport system permease protein GsiD OS=Salmonella typhi GN=gsiD PE=3 SV=1_Q8XF88	Cell membrane;Complete proteome;Membrane;Peptide transport;Protein transport;Reference proteome;Transmembrane;Transmembrane helix;Transport;	;	K02034;	UniRef50_P94312	UniRef90_P94312	UniRef100_P94312	Bacillus pseudofirmus	Bacillus	Bacillaceae	Bacillales	Bacilli	Firmicutes	Unknown KINGDOM	Bacteria	Bacillus pseudofirmus OF4	HG3888144;	7.692e-05	0	0	0	0	0	2.754e-05	2.65e-05	5.273e-05	0	0	0	0	0	0	0	0	2.904e-05	0	0	0	0	0	0
Meta-Protein 379	Metagenome Unknown	Direct protein sequencing;Disulfide bond;Neurotoxin;Secreted;Signal;Toxin;	;	;	UniRef50_P20798	UniRef90_P20798	UniRef100_P20798	Pyemotes tritici	Pyemotes	Pyemotidae	Unknown ORDER	Arachnida	Arthropoda	Metazoa	Eukaryota	Unknown SUBSPECIES	HG5568539;P20798;	7.692e-05	0	0	2.999e-05	0	0	0	5.299e-05	0	0	0	0	0	0	0	0	0	0	0	0	0	0	0	0
Meta-Protein 35168	BLAST_CGMA_RHIME Putative cyclic beta-1,2-glucan modification protein OS=Rhizobium meliloti (strain 1021) GN=cgmA PE=4 SV=2_P72302	Cell membrane;Complete proteome;Membrane;Reference proteome;Transmembrane;Transmembrane helix;	;	;	UniRef50_P72302	UniRef90_P72302	UniRef100_P72302	Sinorhizobium meliloti	Sinorhizobium	Rhizobiaceae	Rhizobiales	Alphaproteobacteria	Proteobacteria	Unknown KINGDOM	Bacteria	Sinorhizobium meliloti 1021	HG5415487;	0	4.822e-05	0	0	3.419e-05	0	0	0	0	3.151e-05	0	0	0	0	0	0	0	0	0	0	2.735e-05	0	0	0
Meta-Protein 1678	BLAST_IABF2_BACSU Intracellular exo-alpha-L-arabinofuranosidase 2 OS=Bacillus subtilis (strain 168) GN=abf2 PE=1 SV=2_P94552	Carbohydrate metabolism;Complete proteome;Cytoplasm;Disulfide bond;Glycosidase;Hydrolase;Reference proteome;	3.2.1.55;	;K01209;	EMPTY	EMPTY	EMPTY	Unknown SPECIES	Unknown GENUS	Unknown FAMILY	Unknown ORDER	Unknown CLASS	Unknown PHYLUM	Unknown KINGDOM	Bacteria	Unknown SUBSPECIES	HG5113563;HG5067026;	0	2.411e-05	0	0	0	0	0	0	0	0	0	0	5.162e-05	0	0	0	0	0	0	0	2.735e-05	0	0	0.00015495
Meta-Protein 84780	BLAST_AROB_CLOTH 3-dehydroquinate synthase OS=Clostridium thermocellum (strain ATCC 27405 / DSM 1237 / NBRC 103400 / NCIMB 10682 / NRRL B-4536 / VPI 7372) GN=aroB PE=3 SV=1_A3DDJ2	Amino-acid biosynthesis;Aromatic amino acid biosynthesis;Cobalt;Complete proteome;Cytoplasm;Lyase;Metal-binding;NAD;Nucleotide-binding;Reference proteome;Zinc;	4.2.3.4;	K01735;	UniRef50_A3DDJ2	UniRef90_A3DDJ2	UniRef100_A3DDJ2	Clostridium thermocellum	Clostridium	Clostridiaceae	Clostridiales	Clostridia	Firmicutes	Unknown KINGDOM	Bacteria	Clostridium thermocellum ATCC 27405	HG2952297;	0	0	0	0	0	0	0	0	0	6.303e-05	0	0	0	0	0	0	3.895e-05	0	0	2.929e-05	0	2.471e-05	0	0
Meta-Protein 51853	Metagenome Unknown							Unknown SPECIES	Unknown GENUS	Unknown FAMILY	Unknown ORDER	Unknown CLASS	Unknown PHYLUM	Unknown KINGDOM	Unknown SUPERKINGDOM	Unknown SUBSPECIES	HG2285830;	0	0	2.292e-05	0	0	0	0	0	0	0	0	0	0	0	2.475e-05	0	0	0	0	0	0	0	2.442e-05	0
Meta-Protein 10669	BLAST_PUR2_PSEPK Phosphoribosylamine--glycine ligase OS=Pseudomonas putida (strain ATCC 47054 / DSM 6125 / NCIMB 11950 / KT2440) GN=purD PE=3 SV=1_Q88DK2	ATP-binding;Complete proteome;Ligase;Magnesium;Manganese;Metal-binding;Nucleotide-binding;Purine biosynthesis;Reference proteome;	6.3.4.13;	K01945;	UniRef50_Q8ZAR2	UniRef90_Q9HUV8	UniRef100_Q9HUV8	Pseudomonas aeruginosa	Pseudomonas	Pseudomonadaceae	Pseudomonadales	Gammaproteobacteria	Proteobacteria	Unknown KINGDOM	Bacteria	Pseudomonas aeruginosa PAO1	HG3860222;	2.564e-05	0	0	0	3.419e-05	0	2.754e-05	2.65e-05	0	0	0	0	0	0	0	0	3.895e-05	0	0	0	0	4.943e-05	0	0
Meta-Protein 56637	BLAST_BSL1_TRIVA Putative surface protein bspA-like OS=Trichomonas vaginalis GN=BSPAL1 PE=4 SV=1_Q8MTI2	Cell membrane;Glycoprotein;Leucine-rich repeat;Membrane;Repeat;Transmembrane;Transmembrane helix;	;	;	UniRef50_Q8MTI2	UniRef90_Q8MTI2	UniRef100_Q8MTI2	Trichomonas vaginalis	Trichomonas	Trichomonadidae	Trichomonadida	Unknown CLASS	Unknown PHYLUM	Unknown KINGDOM	Eukaryota	Unknown SUBSPECIES	HG3698292;	0	0	2.292e-05	5.999e-05	0	0	2.754e-05	0	2.636e-05	0	6.286e-05	0	0	0	0	0	0	0	0	0	0	0	0	0
Meta-Protein 144097	BLAST_SUSC_BACTN TonB-dependent receptor SusC OS=Bacteroides thetaiotaomicron (strain ATCC 29148 / DSM 2079 / NCTC 10582 / E50 / VPI-5482) GN=susC PE=1 SV=1_Q8A1G1	Carbohydrate metabolism;Cell outer membrane;Complete proteome;Membrane;Receptor;Reference proteome;Signal;TonB box;Transmembrane;Transmembrane beta strand;Transport;	;	K21573;	UniRef50_Q8A1G1	UniRef90_Q8A1G1	UniRef100_Q8A1G1	Bacteroides thetaiotaomicron	Bacteroides	Bacteroidaceae	Bacteroidales	Bacteroidia	Bacteroidetes	Unknown KINGDOM	Bacteria	Bacteroides thetaiotaomicron VPI-5482	HG5534278;	0	0	0	0	0	0	0	0	0	0	0	0	0	0	0	0	0	0	0	0	0	0	0	0
Meta-Protein 8627	BLAST_E41L1_HUMAN Band 4.1-like protein 1 OS=Homo sapiens GN=EPB41L1 PE=1 SV=2_Q9H4G0	Acetylation;Actin-binding;Alternative splicing;Complete proteome;Cytoplasm;Cytoskeleton;Disease mutation;Mental retardation;Phosphoprotein;Reference proteome;	;	K06107;	UniRef50_Q9H4G0	UniRef90_Q9H4G0	UniRef100_Q9H4G0	Homo sapiens	Homo	Hominidae	Primates	Mammalia	Chordata	Metazoa	Eukaryota	Unknown SUBSPECIES	HG5589680;	2.564e-05	0	0	0	0	7.575e-05	0	0	2.636e-05	0	0	0	0	0	0	0	3.895e-05	5.809e-05	0	0	2.735e-05	0	0	3.099e-05
Meta-Protein 79737	Metagenome Unknown							Unknown SPECIES	Unknown GENUS	Unknown FAMILY	Unknown ORDER	Unknown CLASS	Unknown PHYLUM	Unknown KINGDOM	Unknown SUPERKINGDOM	Unknown SUBSPECIES	HG4240563;	0	0	0	0	0	0	0	0	0	0	0	0	0	0	0	0	0	0	0	0	0	0	0	0
Meta-Protein 3659	BLAST_G3P_CAVPO Glyceraldehyde-3-phosphate dehydrogenase (Fragment) OS=Cavia porcellus GN=GAPDH PE=2 SV=2_P70685	3D-structure;Acetylation;Complete proteome;Cytoplasm;Direct protein sequencing;Glycolysis;NAD;Nucleotide-binding;Oxidoreductase;Reference proteome;	1.2.1.12;	;K00134;	UniRef50_Q0J8A4	UniRef90_P26519	UniRef100_P26519	Unknown SPECIES	Unknown GENUS	Unknown FAMILY	Unknown ORDER	Unknown CLASS	Unknown PHYLUM	Unknown KINGDOM	Unknown SUPERKINGDOM	Unknown SUBSPECIES	HG4470854;HG1501031;	0	0	2.292e-05	0	0	0	0	0	0	0	0	0	0	0	0	2.863e-05	0	0	0	2.929e-05	0	0	0	0
Meta-Protein 13666	Metagenome Unknown							Unknown SPECIES	Unknown GENUS	Unknown FAMILY	Unknown ORDER	Unknown CLASS	Unknown PHYLUM	Unknown KINGDOM	Unknown SUPERKINGDOM	Unknown SUBSPECIES	HG0516473;	2.564e-05	0	0	2.999e-05	0	0	2.754e-05	2.65e-05	0	0	0	0	2.581e-05	2.818e-05	0	0	0	0	0	5.858e-05	0	0	0	0
Meta-Protein 99764	BLAST_CBID_THEPX Cobalt-precorrin-5B C(1)-methyltransferase OS=Thermoanaerobacter sp. (strain X514) GN=cbiD PE=3 SV=1_B0K2K5	Cobalamin biosynthesis;Complete proteome;Methyltransferase;Reference proteome;S-adenosyl-L-methionine;Transferase;	2.1.1.195;	K02188;	UniRef50_A6TJE5	UniRef90_A6TJE5	UniRef100_A6TJE5	Alkaliphilus metalliredigens	Alkaliphilus	Clostridiaceae	Clostridiales	Clostridia	Firmicutes	Unknown KINGDOM	Bacteria	Alkaliphilus metalliredigens QYMF	HG4434154;	0	0	0	0	0	0	0	0	0	0	0	0	0	0	0	0	0	0	8.387e-05	0	0	2.471e-05	0	0
Meta-Protein 34777	BLAST_YQGT_BACSU Uncharacterized protein YqgT OS=Bacillus subtilis (strain 168) GN=yqgT PE=3 SV=1_P54497	Complete proteome;Hydrolase;Metalloprotease;Protease;Reference proteome;Zinc;	;	K01308;	UniRef50_P54497	UniRef90_P54497	UniRef100_P54497	Bacillus subtilis subsp. subtilis str. 168	Bacillus	Bacillaceae	Bacillales	Bacilli	Firmicutes	Unknown KINGDOM	Bacteria	Bacillus subtilis subsp. subtilis	HG2721775;	0	2.411e-05	0	0	0	0	0	0	0	0	0	0	0	0	0	0	0	2.904e-05	2.796e-05	2.929e-05	2.735e-05	0	0	0
Meta-Protein 112741	BLAST_GRCA_BPT4 Autonomous glycyl radical cofactor OS=Enterobacteria phage T4 GN=grcA PE=3 SV=1_P13316	3D-structure;Acetylation;Acyltransferase;Carbohydrate metabolism;Complete proteome;Cytoplasm;Direct protein sequencing;Glucose metabolism;Organic radical;Reference proteome;Transferase;	2.3.1.-;2.3.1.54;	;K00656;	EMPTY	EMPTY	EMPTY	Unknown SPECIES	Unknown GENUS	Unknown FAMILY	Unknown ORDER	Unknown CLASS	Unknown PHYLUM	Unknown KINGDOM	Bacteria	Unknown SUBSPECIES	HG5444332;	0	0	0	0	0	0	0	0	0	0	0	0.00013801	0	0	0	0	0	0	0	0	0	0	0	0
Meta-Protein 43299	MYL3_BOVIN Myosin light chain 3 OS=Bos taurus GN=MYL3 PE=1 SV=1	3D-structure;Complete proteome;Methylation;Motor protein;Muscle protein;Myosin;Phosphoprotein;Reference proteome;Repeat;	;	K12749;	UniRef50_P85100	UniRef90_P85100	UniRef100_P85100	Bos taurus	Bos	Bovidae	Unknown ORDER	Mammalia	Chordata	Metazoa	Eukaryota	Unknown SUBSPECIES	P85100;	0	0	0	0	0	0	0	0	0	0	0	0	0	0.00042268	0	0	0	0	0	0	0	0	0	0
Meta-Protein 666	BLAST_TMEDA_HUMAN Transmembrane emp24 domain-containing protein 10 OS=Homo sapiens GN=TMED10 PE=1 SV=2_P49755	Cell membrane;Complete proteome;Cytoplasmic vesicle;Direct protein sequencing;ER-Golgi transport;Endoplasmic reticulum;Glycoprotein;Golgi apparatus;Membrane;Methylation;Polymorphism;Protein transport;Reference proteome;Signal;Transmembrane;Transmembrane helix;Transport;	;	K20352;	EMPTY	EMPTY	EMPTY	Unknown SPECIES	Unknown GENUS	Unknown FAMILY	Unknown ORDER	Unknown CLASS	Unknown PHYLUM	Unknown KINGDOM	Eukaryota	Unknown SUBSPECIES	HG4281132;HG2882343;	2.564e-05	0.00016877	0	0	0	0	0	0	0	0	0	0	0	0	0	0	0	0	0	0	0	0	0	0
Meta-Protein 52901	BLAST_RUBY1_CLOAB Rubrerythrin-1 OS=Clostridium acetobutylicum (strain ATCC 824 / DSM 792 / JCM 1419 / LMG 5710 / VKM B-1787) GN=rbr1 PE=1 SV=1_Q97FZ9	Complete proteome;Cytoplasm;Electron transport;Iron;Metal-binding;Reference proteome;Transport;	;	;	UniRef50_Q9AGG3	UniRef90_Q9AGG3	UniRef100_Q9AGG3	Porphyromonas gingivalis	Porphyromonas	Porphyromonadaceae	Bacteroidales	Bacteroidia	Bacteroidetes	Unknown KINGDOM	Bacteria	Porphyromonas gingivalis W83	HG2379006;	0	0	6.876e-05	0	0	0	0	0	0	0	0	0	0	0	0	0	0	0	0	0	0	0	2.442e-05	0
Meta-Protein 63046	BLAST_RS16_AGARV 30S ribosomal protein S16 OS=Agathobacter rectalis (strain ATCC 33656 / DSM 3377 / JCM 17463 / KCTC 5835 / VPI 0990) GN=rpsP PE=3 SV=1_C4Z929	Complete proteome;Reference proteome;Ribonucleoprotein;Ribosomal protein;	;	K02959;	UniRef50_A6LSM8	UniRef90_C4Z0E0	UniRef100_C4Z0E0	Eubacterium eligens	Eubacterium	Eubacteriaceae	Clostridiales	Clostridia	Firmicutes	Unknown KINGDOM	Bacteria	Eubacterium eligens ATCC 27750	HG0780622;	0	0	2.292e-05	0	0	0	0	0	0	0	0	0	0	0	0.00012373	0	0	0	0	2.929e-05	0	0	0	0
Meta-Protein 2170	ACT3_ARTSX Actin, clone 302 (Fragment) OS=Artemia sp. PE=2 SV=1	ATP-binding;Cytoplasm;Cytoskeleton;Nucleotide-binding;	;	;	EMPTY	EMPTY	EMPTY	Unknown SPECIES	Unknown GENUS	Unknown FAMILY	Unknown ORDER	Unknown CLASS	Unknown PHYLUM	Metazoa	Eukaryota	Unknown SUBSPECIES	P18602;Q03341;	0	2.411e-05	0	0	0	0	0	0	0	0	0	0	0	0.00028179	0	0	0	0	0	0	0	0	0	0
Meta-Protein 13239	BLAST_RL3_LACP7 50S ribosomal protein L3 OS=Lachnoclostridium phytofermentans (strain ATCC 700394 / DSM 18823 / ISDg) GN=rplC PE=3 SV=1_A9KJJ4	Complete proteome;RNA-binding;Reference proteome;Ribonucleoprotein;Ribosomal protein;rRNA-binding;	;	K02906;	UniRef50_P42920	UniRef90_A9KJJ4	UniRef100_A9KJJ4	Clostridium phytofermentans	Clostridium	Clostridiaceae	Clostridiales	Clostridia	Firmicutes	Unknown KINGDOM	Bacteria	Clostridium phytofermentans ISDg	HG2876018;	7.692e-05	0	0	5.999e-05	0	0	0	0	0	0	0	0	0	0	0	0	0	2.904e-05	0	2.929e-05	0	0	0	0
Meta-Protein 15954	Metagenome Unknown							Unknown SPECIES	Unknown GENUS	Unknown FAMILY	Unknown ORDER	Unknown CLASS	Unknown PHYLUM	Unknown KINGDOM	Unknown SUPERKINGDOM	Unknown SUBSPECIES	HG0875150;	2.564e-05	4.822e-05	0	2.999e-05	0	0	8.262e-05	7.949e-05	0	0	0	0	0	0	0	0	0	0	0	0	0	0	0	0
Meta-Protein 37069	BLAST_COAE_XANC5 Dephospho-CoA kinase OS=Xanthomonas campestris pv. vesicatoria (strain 85-10) GN=coaE PE=3 SV=1_Q3BQ76	ATP-binding;Coenzyme A biosynthesis;Complete proteome;Cytoplasm;Kinase;Nucleotide-binding;Reference proteome;Transferase;	2.7.1.24;	K00859;	UniRef50_Q6HSG2	UniRef90_Q3ABL6	UniRef100_Q3ABL6	Carboxydothermus hydrogenoformans	Carboxydothermus	Thermoanaerobacteraceae	Thermoanaerobacterales	Clostridia	Firmicutes	Unknown KINGDOM	Bacteria	Carboxydothermus hydrogenoformans Z-2901	HG2645080;	0	2.411e-05	0	0	0	0	0	5.299e-05	2.636e-05	0	3.143e-05	0	0	0	0	0	0	0	0	0	0	0	0	0
Meta-Protein 19307	BLAST_SYC_AZOBR Cysteine--tRNA ligase OS=Azospirillum brasilense GN=cysS PE=3 SV=2_O07045	3D-structure;ATP-binding;Aminoacyl-tRNA synthetase;Complete proteome;Cytoplasm;Ligase;Metal-binding;Nucleotide-binding;Protein biosynthesis;Reference proteome;Zinc;	6.1.1.16;	K01883;	UniRef50_O51545	UniRef90_O51545	UniRef100_O51545	Borrelia burgdorferi	Borrelia	Spirochaetaceae	Spirochaetales	Spirochaetia	Spirochaetes	Unknown KINGDOM	Bacteria	Borrelia burgdorferi B31	HG2535791;	0	2.411e-05	0	0	0	7.575e-05	0	0	0	0	0	3.45e-05	2.581e-05	0	0	0	0	0	2.796e-05	0	0	0	0	0
Meta-Protein 21738	BLAST_IMMF_BPPH1 ImmF control region 10 kDa protein OS=Bacillus phage phi105 PE=4 SV=3_P13772	DNA-binding;	;	;	UniRef50_P13772	UniRef90_P13772	UniRef100_P13772	Bacillus phage phi105	Lambdalikevirus	Siphoviridae	Caudovirales	Unknown CLASS	Unknown PHYLUM	Unknown KINGDOM	Viruses	Unknown SUBSPECIES	HG1357612;	0	0	0	0	3.419e-05	0	0	0	0	0	3.143e-05	0	2.581e-05	2.818e-05	0	2.863e-05	3.895e-05	0	0	0	0	0	0	0
Meta-Protein 29714	BLAST_CLH1_HUMAN Clathrin heavy chain 1 OS=Homo sapiens GN=CLTC PE=1 SV=5_Q00610	3D-structure;Acetylation;Alternative splicing;Autophagy;Cell cycle;Cell division;Coated pit;Coiled coil;Complete proteome;Cytoplasm;Cytoplasmic vesicle;Cytoskeleton;Direct protein sequencing;Endocytosis;Isopeptide bond;Membrane;Mitosis;Phosphoprotein;Polymorphism;Reference proteome;Repeat;Ubl conjugation;	;	K04646;	EMPTY	EMPTY	EMPTY	Unknown SPECIES	Unknown GENUS	Unknown FAMILY	Unknown ORDER	Unknown CLASS	Unknown PHYLUM	Unknown KINGDOM	Eukaryota	Unknown SUBSPECIES	HG5591707;	0	7.233e-05	0	0	0	0	0	0	0	0	0	0	0	0	0	0	0	0	0	0	0	0	0	0
Meta-Protein 16833	BLAST_PCP_CLOP1 Pyrrolidone-carboxylate peptidase OS=Clostridium perfringens (strain ATCC 13124 / DSM 756 / JCM 1290 / NCIMB 6125 / NCTC 8237 / Type A) GN=pcp PE=3 SV=1_Q0TQH4	Complete proteome;Cytoplasm;Hydrolase;Protease;Thiol protease;	3.4.19.3;	K01304;	UniRef50_Q8XKH1	UniRef90_Q8XKH1	UniRef100_Q0TQH4	Clostridium perfringens	Clostridium	Clostridiaceae	Clostridiales	Clostridia	Firmicutes	Unknown KINGDOM	Bacteria	Clostridium perfringens ATCC 13124	HG2928615;	2.564e-05	7.233e-05	0	0	0	0	0	0	0	0	0	3.45e-05	0	0	0	0	0	0	0	2.929e-05	0	0	0	0
Meta-Protein 24299	BLAST_RHTA_RHIME Rhizobactin receptor OS=Rhizobium meliloti (strain 1021) GN=rhtA PE=3 SV=1_Q9Z3Q5	Carbohydrate metabolism;Cell outer membrane;Complete proteome;Membrane;Receptor;Reference proteome;Signal;TonB box;Transmembrane;Transmembrane beta strand;Transport;	;	K21573;	UniRef50_Q8A1G1	UniRef90_Q8A1G1	UniRef100_Q8A1G1	Bacteroides thetaiotaomicron	Bacteroides	Bacteroidaceae	Bacteroidales	Bacteroidia	Bacteroidetes	Unknown KINGDOM	Bacteria	Bacteroides thetaiotaomicron VPI-5482	HG5547085;	0	2.411e-05	0	0	0	0	0	0	0	0	0	0	5.162e-05	0	0	0	0	0	0	0	8.205e-05	0	0	0
Meta-Protein 60439	BLAST_AB25B_ARATH ABC transporter B family member 25, mitochondrial OS=Arabidopsis thaliana GN=ABCB25 PE=1 SV=1_Q9LVM1	3D-structure;ATP-binding;Acetylation;Alternative splicing;Complete proteome;Disease mutation;Ion transport;Iron;Iron transport;Membrane;Mitochondrion;Mitochondrion inner membrane;Nucleotide-binding;Phosphoprotein;Polymorphism;Reference proteome;Transit peptide;Transmembrane;Transmembrane helix;Transport;	;	;K05662;K05663;	EMPTY	EMPTY	EMPTY	Unknown SPECIES	Unknown GENUS	Unknown FAMILY	Unknown ORDER	Unknown CLASS	Unknown PHYLUM	Unknown KINGDOM	Eukaryota	Unknown SUBSPECIES	HG5399084;	0	0	2.292e-05	0	0	0	0	0	0	0	0	0	0	0	0	0	0	2.904e-05	0	0	0	0	0	0
Meta-Protein 2723	BLAST_GRDE_PEPAC Glycine reductase complex component B subunits alpha and beta OS=Peptoclostridium acidaminophilum GN=grdE PE=1 SV=2_Q9R4G7	Complete proteome;Direct protein sequencing;Oxidoreductase;Pyruvate;Reference proteome;Schiff base;	1.21.4.2;1.21.4.3;	;K10671;	UniRef50_Q9R4G7	UniRef90_Q9EV94	UniRef100_Q9EV94	Unknown SPECIES	Unknown GENUS	Unknown FAMILY	Clostridiales	Clostridia	Firmicutes	Unknown KINGDOM	Bacteria	Unknown SUBSPECIES	HG2567478;HG4763756;	0	0	0	0	0	7.575e-05	0	0	0	0	0	0	0	2.818e-05	0	0	7.79e-05	0	0	0	0	0	0	0
Meta-Protein 78137	BLAST_XYNA1_PAESJ Endo-1,4-beta-xylanase A OS=Paenibacillus sp. (strain JDR-2) GN=xynA1 PE=1 SV=1_C6CRV0	3D-structure;Carbohydrate metabolism;Cellulose degradation;Direct protein sequencing;Glycosidase;Hydrolase;Polysaccharide degradation;Repeat;Signal;	3.2.1.4;	;	UniRef50_P19424	UniRef90_P19424	UniRef100_P19424	Bacillus sp. KSM-635	Bacillus	Bacillaceae	Bacillales	Bacilli	Firmicutes	Unknown KINGDOM	Bacteria	Unknown SUBSPECIES	HG1203516;	0	0	0	2.999e-05	3.419e-05	0	0	0	5.273e-05	0	0	0	0	0	0	0	0	0	2.796e-05	2.929e-05	0	0	0	0
Meta-Protein 8776	BLAST_RLMKL_SHEDO Ribosomal RNA large subunit methyltransferase K/L OS=Shewanella denitrificans (strain OS217 / ATCC BAA-1090 / DSM 15013) GN=rlmL PE=3 SV=1_Q12LC6	Complete proteome;Methyltransferase;Reference proteome;S-adenosyl-L-methionine;Transferase;rRNA processing;	2.1.1.-;	;	UniRef50_O34331	UniRef90_O34331	UniRef100_O34331	Bacillus subtilis subsp. subtilis str. 168	Bacillus	Bacillaceae	Bacillales	Bacilli	Firmicutes	Unknown KINGDOM	Bacteria	Bacillus subtilis subsp. subtilis	HG2409422;	2.564e-05	0	2.292e-05	0	0	7.575e-05	0	0	0	0	0	0	0	0	2.475e-05	0	0	2.904e-05	0	0	0	0	0	0
Meta-Protein 2154	BLAST_HTPG_AERS4 Chaperone protein HtpG OS=Aeromonas salmonicida (strain A449) GN=htpG PE=3 SV=1_A4SLY0	3D-structure;ATP-binding;Acetylation;Allergen;Alternative splicing;Calcium;Cell cycle;Cell inner membrane;Cell membrane;Chaperone;Chloroplast;Coiled coil;Complete proteome;Cytoplasm;Direct protein sequencing;Disulfide bond;Endoplasmic reticulum;Glycoprotein;Golgi apparatus;Immunity;Innate immunity;Membrane;Methylation;Mitochondrion;Myogenesis;Nucleotide-binding;Nucleus;Phosphoprotein;Plant defense;Plastid;Polymorphism;Protein transport;Reference proteome;Repeat;S-nitrosylation;Sarcoplasmic reticulum;Secreted;Signal;Stress response;Transit peptide;Transport;Ubl conjugation;	;	;K04079;K09487;	EMPTY	EMPTY	EMPTY	Unknown SPECIES	Unknown GENUS	Unknown FAMILY	Unknown ORDER	Unknown CLASS	Unknown PHYLUM	Unknown KINGDOM	Unknown SUPERKINGDOM	Unknown SUBSPECIES	HG5303343;HG5290306;HG5471526;HG5451243;HG5454065;	0	0	0	0	0	7.575e-05	0	0	0	0	3.143e-05	0	0	8.454e-05	0	0	0	0	0	0	8.205e-05	0	0	0
Meta-Protein 66951	BLAST_NIPLB_DANRE Nipped-B-like protein B OS=Danio rerio GN=nipblb PE=2 SV=1_F1QBY1	Activator;Alternative splicing;Cell cycle;Complete proteome;Developmental protein;Nucleus;Reference proteome;Repeat;Transcription;Transcription regulation;	;	K06672;	UniRef50_F1QBY1	UniRef90_F1QBY1	UniRef100_F1QBY1	Danio rerio	Danio	Cyprinidae	Cypriniformes	Actinopterygii	Chordata	Metazoa	Eukaryota	Unknown SUBSPECIES	HG5438722;	0	0	0	0	3.419e-05	0	0	0	0	0	0	3.45e-05	0	0	2.475e-05	0	3.895e-05	0	0	0	0	0	0	0
Meta-Protein 50220	BLAST_Y554_ARCFU Putative sulfur carrier protein AF_0554 OS=Archaeoglobus fulgidus (strain ATCC 49558 / VC-16 / DSM 4304 / JCM 9628 / NBRC 100126) GN=AF_0554 PE=3 SV=1_O29697	Complete proteome;Reference proteome;	;	;	UniRef50_O29697	UniRef90_O29697	UniRef100_O29697	Archaeoglobus fulgidus	Archaeoglobus	Archaeoglobaceae	Archaeoglobales	Archaeoglobi	Euryarchaeota	Unknown KINGDOM	Archaea	Archaeoglobus fulgidus DSM 4304	HG2731896;	0	0	0	0	0	0	0	0	0	0	0	0	0	0	0	0	0	0	0	0	0	0	9.766e-05	0
Meta-Protein 26076	BLAST_APBC_CLOPE Iron-sulfur cluster carrier protein OS=Clostridium perfringens (strain 13 / Type A) GN=mrp PE=3 SV=2_P53381	ATP-binding;Complete proteome;Hydrolase;Iron;Iron-sulfur;Metal-binding;Nucleotide-binding;Reference proteome;	;	;	UniRef50_P53381	UniRef90_P53381	UniRef100_P53381	Clostridium perfringens	Clostridium	Clostridiaceae	Clostridiales	Clostridia	Firmicutes	Unknown KINGDOM	Bacteria	Clostridium perfringens str. 13	HG3701884;	0	0	0	8.998e-05	0	0	0	0	2.636e-05	0	0	0	2.581e-05	2.818e-05	0	8.59e-05	0	5.809e-05	0	0	0	0	0	0
Meta-Protein 31682	BLAST_Y809_STRP6 Putative NAD(P)H nitroreductase Spy0809 OS=Streptococcus pyogenes serotype M6 (strain ATCC BAA-946 / MGAS10394) GN=M6_Spy0809 PE=1 SV=1_Q5XCB9	Complete proteome;Direct protein sequencing;FMN;Flavoprotein;NAD;NADP;Oxidoreductase;	1.-.-.-;	;	UniRef50_Q5XCB9	UniRef90_Q5XCB9	UniRef100_Q5XCB9	Streptococcus pyogenes MGAS10394	Streptococcus	Streptococcaceae	Lactobacillales	Bacilli	Firmicutes	Unknown KINGDOM	Bacteria	Streptococcus pyogenes serotype M6	HG2717807;	0	0	0	0	3.419e-05	3.787e-05	2.754e-05	0	2.636e-05	0	0	6.901e-05	0	2.818e-05	0	0	0	0	0	0	0	0	0	0
Meta-Protein 75863	BLAST_RUBY_CLOPE Rubrerythrin OS=Clostridium perfringens (strain 13 / Type A) GN=rbr PE=3 SV=2_P51591	Complete proteome;Cytoplasm;Electron transport;Iron;Metal-binding;Reference proteome;Transport;	;	;	UniRef50_Q97FZ9	UniRef90_P51591	UniRef100_P51591	Clostridium perfringens	Clostridium	Clostridiaceae	Clostridiales	Clostridia	Firmicutes	Unknown KINGDOM	Bacteria	Clostridium perfringens str. 13	HG2644404;	0	0	0	0.00014997	0	0	0	0	0	0	0	0	0	0	0	0	0	0	0	0	0	0	0	0
Meta-Protein 79510	BLAST_GLCA_SOYBN Beta-conglycinin, alpha chain OS=Glycine max PE=1 SV=2_P13916	3D-structure;Complete proteome;Direct protein sequencing;Glycoprotein;Phagocytosis;Reference proteome;Seed storage protein;Signal;Storage protein;Vacuole;	;	;	EMPTY	EMPTY	EMPTY	Glycine max	Glycine	Fabaceae	Fabales	Unknown CLASS	Streptophyta	Viridiplantae	Eukaryota	Unknown SUBSPECIES	HG5288661;	0	0	0	0	0	0	0	0	0	0	0	0	0	0	0	0	0	0	0	0	0	0	0	0
Meta-Protein 72760	BLAST_DCEB_LISIN Glutamate decarboxylase beta OS=Listeria innocua serovar 6a (strain ATCC BAA-680 / CLIP 11262) GN=gadB PE=3 SV=1_Q928R9	Complete proteome;Decarboxylase;Lyase;Pyridoxal phosphate;	4.1.1.15;	K01580;	UniRef50_Q9EYW9	UniRef90_O30418	UniRef100_O30418	Lactococcus lactis subsp. cremoris MG1363	Lactococcus	Streptococcaceae	Lactobacillales	Bacilli	Firmicutes	Unknown KINGDOM	Bacteria	Lactococcus lactis subsp. cremoris	HG5046250;	0	0	0	0	0	0	0.00016523	0	0	0	0	0	0	0	0	0	0	0	0	0	0	0	0	0
Meta-Protein 16396	BLAST_IUTA_KLEPN Ferric aerobactin receptor OS=Klebsiella pneumoniae GN=iutA PE=1 SV=1_Q6U607	Carbohydrate metabolism;Cell outer membrane;Complete proteome;Membrane;Receptor;Reference proteome;Signal;TonB box;Transmembrane;Transmembrane beta strand;Transport;	;	K21573;	UniRef50_Q8A1G1	UniRef90_Q8A1G1	UniRef100_Q8A1G1	Bacteroides thetaiotaomicron	Bacteroides	Bacteroidaceae	Bacteroidales	Bacteroidia	Bacteroidetes	Unknown KINGDOM	Bacteria	Bacteroides thetaiotaomicron VPI-5482	HG5528669;	5.128e-05	0	4.584e-05	0	0	0	0	0	0	0	0	0	7.742e-05	0	0	0	0	0	0	0	2.735e-05	0	0	0
Meta-Protein 87817	BLAST_VBHT_BARSR Adenosine monophosphate-protein transferase VbhT OS=Bartonella schoenbuchensis (strain DSM 13525 / NCTC 13165 / R1) GN=vbhT PE=1 SV=1_E6Z0R3	3D-structure;ATP-binding;Nucleotide-binding;Nucleotidyltransferase;Toxin-antitoxin system;Transferase;Virulence;	2.7.7.n1;	;	UniRef50_E6Z0R3	UniRef90_E6Z0R3	UniRef100_E6Z0R3	Bartonella schoenbuchensis	Bartonella	Bartonellaceae	Rhizobiales	Alphaproteobacteria	Proteobacteria	Unknown KINGDOM	Bacteria	Bartonella schoenbuchensis R1	HG4346719;	0	0	0	0	6.837e-05	0	0	0	0	0	0	0.00010351	0	0	0	0	0.00011685	0	0	0	0	0	0	0
Meta-Protein 14333	EFTU_EIMTE Elongation factor Tu, apicoplast OS=Eimeria tenella GN=tufA PE=3 SV=1	Apicoplast;Elongation factor;GTP-binding;Nucleotide-binding;Plastid;Protein biosynthesis;	;	;	UniRef50_P02992	UniRef90_Q33451	UniRef100_Q33451	Eimeria tenella	Eimeria	Eimeriidae	Eucoccidiorida	Coccidia	Apicomplexa	Unknown KINGDOM	Eukaryota	Unknown SUBSPECIES	Q33451;	2.564e-05	0	2.292e-05	0	0	0	2.754e-05	0	2.636e-05	0	0	0	0	0	0	0	0	0	2.796e-05	0	2.735e-05	2.471e-05	9.766e-05	0
Meta-Protein 25054	BLAST_LCFH_HAEIN Putative long-chain-fatty-acid--CoA ligase OS=Haemophilus influenzae (strain ATCC 51907 / DSM 11121 / KW20 / Rd) GN=HI_0002 PE=3 SV=1_P44446	ATP-binding;Complete proteome;Fatty acid metabolism;Ligase;Lipid metabolism;Nucleotide-binding;Reference proteome;	6.2.1.3;	K01897;	UniRef50_P44446	UniRef90_P44446	UniRef100_P44446	Haemophilus influenzae	Haemophilus	Pasteurellaceae	Pasteurellales	Gammaproteobacteria	Proteobacteria	Unknown KINGDOM	Bacteria	Haemophilus influenzae Rd KW20	HG4142832;	0	2.411e-05	2.292e-05	5.999e-05	0	0	0	0	5.273e-05	0	0	0	2.581e-05	2.818e-05	2.475e-05	2.863e-05	0	0	0	0	0	2.471e-05	2.442e-05	0
Meta-Protein 14734	BLAST_PLYB_ASPTN Probable pectate lyase B OS=Aspergillus terreus (strain NIH 2624 / FGSC A1156) GN=plyB PE=3 SV=1_Q0CBV0	Calcium;Carbohydrate metabolism;Cell wall biogenesis/degradation;Complete proteome;Direct protein sequencing;Lyase;Metal-binding;Polysaccharide degradation;Reference proteome;Repeat;Secreted;Signal;	4.2.2.22;	;	UniRef50_Q65DC2	UniRef90_Q65DC2	UniRef100_Q65DC2	Unknown SPECIES	Bacillus	Bacillaceae	Bacillales	Bacilli	Firmicutes	Unknown KINGDOM	Bacteria	Unknown SUBSPECIES	HG5401085;	7.692e-05	0	0	0	0	0	0	0	0	0	0	0	5.162e-05	0	0	0	0	0	2.796e-05	5.858e-05	0	0	0	0
Meta-Protein 37086	BLAST_CH60_EUBE2 60 kDa chaperonin OS=Eubacterium eligens (strain ATCC 27750 / VPI C15-48) GN=groL PE=3 SV=1_C4Z3R4	ATP-binding;Chaperone;Complete proteome;Cytoplasm;Nucleotide-binding;Reference proteome;	;	K04077;	UniRef50_C0Z361	UniRef90_C4Z3R4	UniRef100_C4Z3R4	Eubacterium eligens	Eubacterium	Eubacteriaceae	Clostridiales	Clostridia	Firmicutes	Unknown KINGDOM	Bacteria	Eubacterium eligens ATCC 27750	HG3539731;	0	2.411e-05	0.0001146	0	0	0	0	0	0	3.151e-05	0	0	0	0	7.424e-05	0	3.895e-05	0	0	0	0	0	0	0
Meta-Protein 21559	NLTPD_RICCO Non-specific lipid-transfer protein D, cotyledon-specific isoform OS=Ricinus communis PE=3 SV=1	Disulfide bond;Lipid-binding;Signal;Transport;	;	;	UniRef50_P10975	UniRef90_P10975	UniRef100_Q43119	Ricinus communis	Ricinus	Euphorbiaceae	Malpighiales	Unknown CLASS	Streptophyta	Viridiplantae	Eukaryota	Unknown SUBSPECIES	Q43119;	0	0	0	0	0	3.787e-05	0	0	0	0	0	0	2.581e-05	0	0	0	0	0	5.591e-05	0	2.735e-05	0	0	0.00012396
Meta-Protein 29331	BLAST_LON_SHIDS Lon protease OS=Shigella dysenteriae serotype 1 (strain Sd197) GN=lon PE=3 SV=1_Q32JJ5	3D-structure;ATP-binding;Complete proteome;Cytoplasm;Direct protein sequencing;Hydrolase;Nucleotide-binding;Plasmid;Protease;Reference proteome;Serine protease;Stress response;	3.4.21.53;	;K01338;	EMPTY	EMPTY	EMPTY	Unknown SPECIES	Unknown GENUS	Unknown FAMILY	Unknown ORDER	Unknown CLASS	Unknown PHYLUM	Unknown KINGDOM	Unknown SUPERKINGDOM	Unknown SUBSPECIES	HG5459583;	0	2.411e-05	0	0	0	0	0	2.65e-05	0	0	0	3.45e-05	0	0	0	0	0	0	0	0	0	0	0	0
Meta-Protein 71823	BLAST_BGAL_ACTPL Beta-galactosidase OS=Actinobacillus pleuropneumoniae GN=lacZ PE=3 SV=1_P70753	Glycosidase;Hydrolase;	3.2.1.23;	;	UniRef50_P70753	UniRef90_P70753	UniRef100_P70753	Actinobacillus pleuropneumoniae	Actinobacillus	Pasteurellaceae	Pasteurellales	Gammaproteobacteria	Proteobacteria	Unknown KINGDOM	Bacteria	Unknown SUBSPECIES	HG3098790;	0	0	0	0	0	3.787e-05	2.754e-05	0	2.636e-05	0	0	0	0	0	0	0	0	0	2.796e-05	0	0	0	0	0
Meta-Protein 72241	BLAST_PFEA_PSEAE Ferric enterobactin receptor OS=Pseudomonas aeruginosa (strain ATCC 15692 / DSM 22644 / CIP 104116 / JCM 14847 / LMG 12228 / 1C / PRS 101 / PAO1) GN=pfeA PE=2 SV=1_Q05098	Carbohydrate metabolism;Cell outer membrane;Complete proteome;Membrane;Receptor;Reference proteome;Signal;TonB box;Transmembrane;Transmembrane beta strand;Transport;	;	K21573;	UniRef50_Q8A1G1	UniRef90_Q8A1G1	UniRef100_Q8A1G1	Bacteroides thetaiotaomicron	Bacteroides	Bacteroidaceae	Bacteroidales	Bacteroidia	Bacteroidetes	Unknown KINGDOM	Bacteria	Bacteroides thetaiotaomicron VPI-5482	HG5536156;	0	0	0	0	0	0	0	0	0	0	0	3.45e-05	0	0	0	2.863e-05	0	0	0	0	0	0	0	9.297e-05
Meta-Protein 20387	Metagenome Unknown							Unknown SPECIES	Unknown GENUS	Unknown FAMILY	Unknown ORDER	Unknown CLASS	Unknown PHYLUM	Unknown KINGDOM	Unknown SUPERKINGDOM	Unknown SUBSPECIES	HG1253222;	0	2.411e-05	0	0	3.419e-05	3.787e-05	0	0	0	0	0	0	2.581e-05	0	0	0	0	0	0	2.929e-05	0	0	0	0
Meta-Protein 61044	Metagenome Unknown							Unknown SPECIES	Unknown GENUS	Unknown FAMILY	Unknown ORDER	Unknown CLASS	Unknown PHYLUM	Unknown KINGDOM	Unknown SUPERKINGDOM	Unknown SUBSPECIES	HG4424470;	0	0	2.292e-05	0	0	0	0	0	0	0	0	0	0	0	4.949e-05	0	0	0	0	0	0	0	0	0
Meta-Protein 61045	Metagenome Unknown							Unknown SPECIES	Unknown GENUS	Unknown FAMILY	Unknown ORDER	Unknown CLASS	Unknown PHYLUM	Unknown KINGDOM	Unknown SUPERKINGDOM	Unknown SUBSPECIES	HG1964548;	0	0	2.292e-05	0	0	0	0	0	0	0	0	0	0	0	4.949e-05	0	0	0	0	0	0	0	0	0
Meta-Protein 54964	BLAST_FEOAB_PORGI Fe(2+) transport protein A/Fe(2+) transporter FeoB fusion protein OS=Porphyromonas gingivalis (strain ATCC BAA-308 / W83) GN=feoB1 PE=3 SV=1_Q7MV19	Cell inner membrane;Cell membrane;Complete proteome;GTP-binding;Ion transport;Iron;Iron transport;Membrane;Nucleotide-binding;Reference proteome;Transmembrane;Transmembrane helix;Transport;	;	K04759;	UniRef50_Q7MV19	UniRef90_Q7MV19	UniRef100_Q7MV19	Porphyromonas gingivalis	Porphyromonas	Porphyromonadaceae	Bacteroidales	Bacteroidia	Bacteroidetes	Unknown KINGDOM	Bacteria	Porphyromonas gingivalis W83	HG2684448;	0	0	0	0	0	0	0	5.299e-05	0	0	3.143e-05	0	0	0	0	0	0	0	0	0	0	0	0	0
Meta-Protein 54965	BLAST_DER_BRASO GTPase Der OS=Bradyrhizobium sp. (strain ORS 278) GN=der PE=3 SV=1_A4YUE1	3D-structure;Cell membrane;Complete proteome;GTP-binding;Ion transport;Iron;Iron transport;Magnesium;Membrane;Metal-binding;Nucleotide-binding;Reference proteome;Transmembrane;Transmembrane helix;Transport;	;	K04759;	UniRef50_Q57986	UniRef90_Q57986	UniRef100_Q57986	Methanocaldococcus jannaschii	Methanocaldococcus	Methanocaldococcaceae	Methanococcales	Methanococci	Euryarchaeota	Unknown KINGDOM	Archaea	Methanocaldococcus jannaschii DSM 2661	HG3815930;	0	0	0	0	0	0	0	5.299e-05	0	0	3.143e-05	0	0	0	0	0	0	0	0	0	0	0	0	0
Meta-Protein 18549	Metagenome Unknown							Unknown SPECIES	Unknown GENUS	Unknown FAMILY	Unknown ORDER	Unknown CLASS	Unknown PHYLUM	Unknown KINGDOM	Unknown SUPERKINGDOM	Unknown SUBSPECIES	HG2129109;	0	2.411e-05	0	2.999e-05	0	7.575e-05	0	0	0	3.151e-05	3.143e-05	0	2.581e-05	2.818e-05	0	0	0	0	2.796e-05	0	0	2.471e-05	0	0
Meta-Protein 14953	VDAC2_MELGA Voltage-dependent anion-selective channel protein 2 OS=Meleagris gallopavo GN=VDAC2 PE=1 SV=1	Acetylation;Complete proteome;Direct protein sequencing;Ion transport;Membrane;Mitochondrion;Mitochondrion outer membrane;NAD;Nucleotide-binding;Porin;Reference proteome;Transmembrane;Transmembrane beta strand;Transport;	;	;	UniRef50_P45880-1	UniRef90_P82013	UniRef100_P82013	Meleagris gallopavo	Meleagris	Phasianidae	Galliformes	Aves	Chordata	Metazoa	Eukaryota	Unknown SUBSPECIES	P82013;	0.00030768	0	0	2.999e-05	0	0	0	0	0	0	0	0	0	0	0	0	0	0	0	5.858e-05	0	2.471e-05	0	0
Meta-Protein 90657	BLAST_TOXA_CLODI Toxin A OS=Clostridioides difficile GN=toxA PE=1 SV=2_P16154	Antimicrobial;Bacteriolytic enzyme;Glycosidase;Hydrolase;Repeat;	3.2.1.17;	;	UniRef50_P15057	UniRef90_P15057	UniRef100_P19386	Streptococcus phage Cp-1	Unknown GENUS	Podoviridae	Caudovirales	Unknown CLASS	Unknown PHYLUM	Unknown KINGDOM	Viruses	Streptococcus phage CP-9	HG4561157;	0	0	0	0	0	0	0	0	0	0	0	0	0	0	0	0	0	0	0	0	0	0	0	0
Meta-Protein 72469	BLAST_NANH_MICVI Sialidase OS=Micromonospora viridifaciens GN=nedA PE=1 SV=1_Q02834	Calcium;Cell wall;Complete proteome;Glycosidase;Hydrolase;Metal-binding;Peptidoglycan-anchor;Reference proteome;Secreted;Signal;	3.2.1.97;	;	UniRef50_A9WNA0	UniRef90_A9WNA0	UniRef100_A9WNA0	Renibacterium salmoninarum	Renibacterium	Micrococcaceae	Actinomycetales	Actinobacteria	Actinobacteria	Unknown KINGDOM	Bacteria	Renibacterium salmoninarum ATCC 33209	HG5595653;	0	0	0	0	0	0	0	0	0	0	0	0	0	0	0	0	0	0.00011617	0	0	0	0	0	0
Meta-Protein 23055	BLAST_Y2797_LACP7 UPF0210 protein Cphy_2797 OS=Lachnoclostridium phytofermentans (strain ATCC 700394 / DSM 18823 / ISDg) GN=Cphy_2797 PE=3 SV=1_A9KNY7	;3D-structure;Complete proteome;Reference proteome;	;	;K09157;	EMPTY	EMPTY	EMPTY	Unknown SPECIES	Unknown GENUS	Unknown FAMILY	Unknown ORDER	Unknown CLASS	Unknown PHYLUM	Unknown KINGDOM	Unknown SUPERKINGDOM	Unknown SUBSPECIES	HG4992104;	0	0	0	0	0	0	0	0	0	0	0	0	0.00010323	0	0	0	0	5.809e-05	0	0	0	7.414e-05	0	6.198e-05
Meta-Protein 9546	BLAST_BGLX_SALTY Periplasmic beta-glucosidase OS=Salmonella typhimurium (strain LT2 / SGSC1412 / ATCC 700720) GN=bglX PE=3 SV=2_Q56078	Complete proteome;Glycosidase;Hydrolase;Periplasm;Reference proteome;Signal;	3.2.1.21;	K05349;	UniRef50_P33363	UniRef90_P33363	UniRef100_Q56078	Salmonella enterica subsp. enterica serovar Typhimurium str. LT2	Salmonella	Enterobacteriaceae	Enterobacteriales	Gammaproteobacteria	Proteobacteria	Unknown KINGDOM	Bacteria	Salmonella enterica subsp. enterica	HG3573447;	5.128e-05	0	0	0	0	0	0	2.65e-05	0	0	6.286e-05	0	0	0	0	0	0	0	0	0	0	0	0	0
Meta-Protein 3272	BLAST_PFP_PORGN Pyrophosphate--fructose 6-phosphate 1-phosphotransferase OS=Porphyromonas gingivalis GN=pfp PE=1 SV=1_Q9FAF8	3D-structure;Allosteric enzyme;Complete proteome;Cytoplasm;Direct protein sequencing;Glycolysis;Kinase;Magnesium;Metal-binding;Phosphoprotein;Reference proteome;Transferase;	2.7.1.90;	;K00895;	EMPTY	EMPTY	EMPTY	Unknown SPECIES	Unknown GENUS	Unknown FAMILY	Unknown ORDER	Unknown CLASS	Unknown PHYLUM	Unknown KINGDOM	Unknown SUPERKINGDOM	Unknown SUBSPECIES	HG5165629;HG5157542;	0	0	0	0	0	0	0	0	0	0	0	0	0	0	0	0	0	0	0	0	0	0	4.883e-05	0
Meta-Protein 26344	Y4FO_SINFN Uncharacterized ABC transporter ATP-binding protein y4fO OS=Sinorhizobium fredii (strain NBRC 101917 / NGR234) GN=NGR_a03670 PE=3 SV=1	ATP-binding;Cell inner membrane;Cell membrane;Complete proteome;Membrane;Nucleotide-binding;Plasmid;Reference proteome;Transport;	;	K02052;	UniRef50_P55453	UniRef90_P55453	UniRef100_P55453	Sinorhizobium fredii	Sinorhizobium	Rhizobiaceae	Rhizobiales	Alphaproteobacteria	Proteobacteria	Unknown KINGDOM	Bacteria	Sinorhizobium fredii NGR234	P55453;	0	0	0	0	0	0	0	0	0	0	0	0	0.00010323	0	0	0	0	0	0	5.858e-05	0	7.414e-05	0	0
Meta-Protein 35472	BLAST_MSRR_STAAC Regulatory protein MsrR OS=Staphylococcus aureus (strain COL) GN=msrR PE=3 SV=1_Q5HG57	Cell membrane;Cell wall biogenesis/degradation;Complete proteome;Membrane;Signal-anchor;Transferase;Transmembrane;Transmembrane helix;	2.7.8.-;	;	UniRef50_Q815A2	UniRef90_Q815A2	UniRef100_A9VRA8	Bacillus weihenstephanensis	Bacillus	Bacillaceae	Bacillales	Bacilli	Firmicutes	Unknown KINGDOM	Bacteria	Bacillus weihenstephanensis KBAB4	HG4077832;	0	2.411e-05	0	0	3.419e-05	0	0	2.65e-05	2.636e-05	3.151e-05	0	0	0	0	0	5.727e-05	0	0	0	0	0	0	0	0
Meta-Protein 24807	BLAST_MSMX_BACSU Maltodextrin import ATP-binding protein MsmX OS=Bacillus subtilis (strain 168) GN=msmX PE=3 SV=1_P94360	ATP-binding;Cell membrane;Complete proteome;Hydrolase;Membrane;Nucleotide-binding;Polysaccharide transport;Reference proteome;Sugar transport;Transport;	3.6.3.-;	K10112;	UniRef50_P94360	UniRef90_P94360	UniRef100_P94360	Bacillus subtilis subsp. subtilis str. 168	Bacillus	Bacillaceae	Bacillales	Bacilli	Firmicutes	Unknown KINGDOM	Bacteria	Bacillus subtilis subsp. subtilis	HG4465008;	0	0	0	0	0	0	0	0	0	0	0	0	5.162e-05	0	2.475e-05	8.59e-05	3.895e-05	0	0	0	0	0	2.442e-05	0
Meta-Protein 53887	BLAST_KPYK_LACDE Pyruvate kinase OS=Lactobacillus delbrueckii subsp. bulgaricus GN=pyk PE=1 SV=3_P34038	3D-structure;ATP-binding;Allosteric enzyme;Complete proteome;Direct protein sequencing;Glycolysis;Kinase;Magnesium;Metal-binding;Nucleotide-binding;Potassium;Pyruvate;Reference proteome;Transferase;	2.7.1.40;	;K00873;	EMPTY	EMPTY	EMPTY	Unknown SPECIES	Unknown GENUS	Unknown FAMILY	Unknown ORDER	Bacilli	Firmicutes	Unknown KINGDOM	Bacteria	Unknown SUBSPECIES	HG5234159;	0	0	0	0	0	0	0	0	0	0	0	0	0	0	0	0	0	0	0	5.858e-05	0	0	0.00019533	0
Meta-Protein 10522	BLAST_TETM_UREUR Tetracycline resistance protein TetM OS=Ureaplasma urealyticum GN=tetM PE=3 SV=1_P09757	Antibiotic resistance;GTP-binding;Nucleotide-binding;Protein biosynthesis;	;	K18220;	UniRef50_Q46306	UniRef90_Q46306	UniRef100_Q46306	Clostridium perfringens	Clostridium	Clostridiaceae	Clostridiales	Clostridia	Firmicutes	Unknown KINGDOM	Bacteria	Unknown SUBSPECIES	HG2821744;	2.564e-05	0	0	0	0	0	0	0	0	0	3.143e-05	0	0	0	2.475e-05	0	7.79e-05	0	0	0	0	4.943e-05	0	0.00015495
Meta-Protein 63745	BLAST_FICD_NEMVE Adenosine monophosphate-protein transferase FICD homolog OS=Nematostella vectensis GN=v1g194069 PE=3 SV=1_A7SVT1	ATP-binding;Complete proteome;Membrane;Nucleotide-binding;Nucleotidyltransferase;Reference proteome;Repeat;TPR repeat;Transferase;Transmembrane;Transmembrane helix;	2.7.7.n1;	;	UniRef50_Q9BVA6	UniRef90_Q6ZM51	UniRef100_Q6ZM51	Danio rerio	Danio	Cyprinidae	Cypriniformes	Actinopterygii	Chordata	Metazoa	Eukaryota	Unknown SUBSPECIES	HG1546454;	0	0	4.584e-05	0	0	0	0	0	0	0	0	0	0	0	4.949e-05	0	0	0	0	0	0	0	0	0
Meta-Protein 94934	BLAST_KPYK_GEOSE Pyruvate kinase OS=Geobacillus stearothermophilus GN=pyk PE=1 SV=2_Q02499	3D-structure;ATP-binding;Allosteric enzyme;Direct protein sequencing;Glycolysis;Kinase;Magnesium;Metal-binding;Nucleotide-binding;Potassium;Pyruvate;Transferase;	2.7.1.40;	;	EMPTY	EMPTY	EMPTY	Unknown SPECIES	Unknown GENUS	Bacillaceae	Bacillales	Bacilli	Firmicutes	Unknown KINGDOM	Bacteria	Unknown SUBSPECIES	HG4979838;	0	0	0	0	0	0	0	0	0	0	0	0	0	0	0	8.59e-05	0	0	0	0	0	0	0	0
Meta-Protein 77438	BLAST_G3P_STRP3 Glyceraldehyde-3-phosphate dehydrogenase OS=Streptococcus pyogenes serotype M3 (strain ATCC BAA-595 / MGAS315) GN=gap PE=3 SV=1_P0DB18	3D-structure;Complete proteome;Cytoplasm;Direct protein sequencing;Glycolysis;NAD;Nucleotide-binding;Oxidoreductase;Reference proteome;	1.2.1.12;	;K00134;	EMPTY	EMPTY	EMPTY	Unknown SPECIES	Unknown GENUS	Unknown FAMILY	Unknown ORDER	Unknown CLASS	Firmicutes	Unknown KINGDOM	Bacteria	Unknown SUBSPECIES	HG4215150;	0	0	0	0.00014997	0	0	0	0	0	0	0	0	0	0	0	0	0	0	0	0	0	0	0	0
Meta-Protein 23048	Metagenome Unknown							Unknown SPECIES	Unknown GENUS	Unknown FAMILY	Unknown ORDER	Unknown CLASS	Unknown PHYLUM	Unknown KINGDOM	Unknown SUPERKINGDOM	Unknown SUBSPECIES	HG4225462;	0	0	0	0	0	0	0	0	0	6.303e-05	0	0	0.00010323	0	0	0	0	0	0	0	0	0.00019772	0	0
Meta-Protein 139815	BLAST_SUSC_BACTN TonB-dependent receptor SusC OS=Bacteroides thetaiotaomicron (strain ATCC 29148 / DSM 2079 / NCTC 10582 / E50 / VPI-5482) GN=susC PE=1 SV=1_Q8A1G1	Carbohydrate metabolism;Cell outer membrane;Complete proteome;Membrane;Receptor;Reference proteome;Signal;TonB box;Transmembrane;Transmembrane beta strand;Transport;	;	K21573;	UniRef50_Q8A1G1	UniRef90_Q8A1G1	UniRef100_Q8A1G1	Bacteroides thetaiotaomicron	Bacteroides	Bacteroidaceae	Bacteroidales	Bacteroidia	Bacteroidetes	Unknown KINGDOM	Bacteria	Bacteroides thetaiotaomicron VPI-5482	HG5550115;	0	0	0	0	0	0	0	0	0	0	0	0	0	0	0	0	0	0	0	0	0	0	0	0
Meta-Protein 23235	Metagenome Unknown							Unknown SPECIES	Unknown GENUS	Unknown FAMILY	Unknown ORDER	Unknown CLASS	Unknown PHYLUM	Unknown KINGDOM	Unknown SUPERKINGDOM	Unknown SUBSPECIES	HG2887431;	0	0	0	0	0	0	0	0	0	0	0	0	5.162e-05	0	2.475e-05	0	0	0	0	5.858e-05	0	0	0	0
Meta-Protein 23019	BLAST_MOT1_SCHPO Probable helicase mot1 OS=Schizosaccharomyces pombe (strain 972 / ATCC 24843) GN=mot1 PE=1 SV=4_O43065	ATP-binding;Complete proteome;Helicase;Hydrolase;Metal-binding;Nucleotide-binding;Reference proteome;Zinc;Zinc-finger;	3.6.4.-;	;	UniRef50_P75093	UniRef90_P75093	UniRef100_P75093	Mycoplasma pneumoniae	Mycoplasma	Mycoplasmataceae	Mycoplasmatales	Mollicutes	Tenericutes	Unknown KINGDOM	Bacteria	Mycoplasma pneumoniae M129	HG5370519;	0	0	2.292e-05	0	0	0	0	0	2.636e-05	0	0	0	2.581e-05	0	2.475e-05	0	0	2.904e-05	0	0	5.47e-05	4.943e-05	0	6.198e-05
Meta-Protein 601	BLAST_RISB_HAEPS 6,7-dimethyl-8-ribityllumazine synthase OS=Haemophilus parasuis serovar 5 (strain SH0165) GN=ribH PE=3 SV=1_B8F5Z8	Complete proteome;Reference proteome;Riboflavin biosynthesis;Transferase;	2.5.1.78;	K00794;	UniRef50_Q9KCL4	EMPTY	EMPTY	Unknown SPECIES	Unknown GENUS	Unknown FAMILY	Clostridiales	Clostridia	Firmicutes	Unknown KINGDOM	Bacteria	Unknown SUBSPECIES	HG1933409;HG1928539;	2.564e-05	7.233e-05	0	0	0	0	0	0	0	0	0	0	0	0	0	0	0	0	0	0	0	0	0	0
Meta-Protein 20034	BLAST_YKOH_BACSU Sensor histidine kinase YkoH OS=Bacillus subtilis (strain 168) GN=ykoH PE=3 SV=1_O34638	ATP-binding;Cell membrane;Competence;Complete proteome;Kinase;Membrane;Nucleotide-binding;Phosphoprotein;Reference proteome;Transferase;Transmembrane;Transmembrane helix;Two-component regulatory system;	2.7.13.3;	K14982;	UniRef50_P0A4I5	UniRef90_P0A4I5	UniRef100_P0A4I5	Streptococcus pneumoniae	Streptococcus	Streptococcaceae	Lactobacillales	Bacilli	Firmicutes	Unknown KINGDOM	Bacteria	Unknown SUBSPECIES	HG4724084;	0	0	0	0	0.00010256	3.787e-05	0	0	0	3.151e-05	0	0	2.581e-05	0	0	0	3.895e-05	0	0	0	0	0	0	0
Meta-Protein 68055	BLAST_PGKY_WHEAT Phosphoglycerate kinase, cytosolic OS=Triticum aestivum PE=2 SV=1_P12783	ATP-binding;Alternative splicing;Calvin cycle;Chloroplast;Complete proteome;Cytoplasm;Direct protein sequencing;Glycolysis;Kinase;Nucleotide-binding;Phosphoprotein;Plastid;Reference proteome;Transferase;Transit peptide;	2.7.2.3;	;K00927;	EMPTY	EMPTY	EMPTY	Unknown SPECIES	Unknown GENUS	Unknown FAMILY	Unknown ORDER	Unknown CLASS	Unknown PHYLUM	Unknown KINGDOM	Unknown SUPERKINGDOM	Unknown SUBSPECIES	HG4640613;	0	0	0	0	0	0	0	0	0	0	0	0	0	0	9.899e-05	0	0	0	0	0	0	0	0	0
Meta-Protein 30862	BLAST_PTHC_ERWAM PTS system glucitol/sorbitol-specific EIIC component OS=Erwinia amylovora GN=srlA PE=2 SV=1_O32521	Cell inner membrane;Cell membrane;Complete proteome;Membrane;Phosphotransferase system;Reference proteome;Sugar transport;Transmembrane;Transmembrane helix;Transport;	;	K02783;	UniRef50_P56579	UniRef90_P56579	UniRef100_P56579	Escherichia coli	Escherichia	Enterobacteriaceae	Enterobacteriales	Gammaproteobacteria	Proteobacteria	Unknown KINGDOM	Bacteria	Escherichia coli K-12	HG2451602;	0	0	0	0	3.419e-05	0	2.754e-05	7.949e-05	0	0	3.143e-05	3.45e-05	0	0	0	0	0	0	0	0	0	0	0	0
Meta-Protein 68896	BLAST_RS21_AGARV 30S ribosomal protein S21 OS=Agathobacter rectalis (strain ATCC 33656 / DSM 3377 / JCM 17463 / KCTC 5835 / VPI 0990) GN=rpsU PE=3 SV=1_C4ZAS2	Complete proteome;Reference proteome;Ribonucleoprotein;Ribosomal protein;	;	K02970;	UniRef50_Q49Y18	UniRef90_A9KMW6	UniRef100_C4ZAS2	Eubacterium rectale	Eubacterium	Eubacteriaceae	Clostridiales	Clostridia	Firmicutes	Unknown KINGDOM	Bacteria	Eubacterium rectale ATCC 33656	HG0378423;	0	0	0	2.999e-05	0	0	0	0	0	0	0	0	0	0	2.475e-05	0	0	0	0	0	2.735e-05	0	0	0
Meta-Protein 58931	Metagenome Unknown							Unknown SPECIES	Unknown GENUS	Unknown FAMILY	Unknown ORDER	Unknown CLASS	Unknown PHYLUM	Unknown KINGDOM	Unknown SUPERKINGDOM	Unknown SUBSPECIES	HG4893096;	0	0	2.292e-05	0	0	0	0	0	0	0	0	0	0	0	2.475e-05	0	0	2.904e-05	0	2.929e-05	0	0	0	0
Meta-Protein 3367	BLAST_SUSC_BACTN TonB-dependent receptor SusC OS=Bacteroides thetaiotaomicron (strain ATCC 29148 / DSM 2079 / NCTC 10582 / E50 / VPI-5482) GN=susC PE=1 SV=1_Q8A1G1	Carbohydrate metabolism;Cell outer membrane;Complete proteome;Membrane;Receptor;Reference proteome;Signal;TonB box;Transmembrane;Transmembrane beta strand;Transport;	;	K21573;	UniRef50_Q8A1G1	UniRef90_Q8A1G1	UniRef100_Q8A1G1	Bacteroides thetaiotaomicron	Bacteroides	Bacteroidaceae	Bacteroidales	Bacteroidia	Bacteroidetes	Unknown KINGDOM	Bacteria	Bacteroides thetaiotaomicron VPI-5482	HG5561142;HG5548430;	0	0	0	0	0	0	0	0	2.636e-05	0	3.143e-05	0	0	0	0	0	0	0	0	0	0.00030083	0	0	0
Meta-Protein 61533	Metagenome Unknown							Unknown SPECIES	Unknown GENUS	Unknown FAMILY	Unknown ORDER	Unknown CLASS	Unknown PHYLUM	Unknown KINGDOM	Unknown SUPERKINGDOM	Unknown SUBSPECIES	HG4629670;	0	0	6.876e-05	0	0	0	0	0	0.00013182	0	0	0	0	0	2.475e-05	0	0	0	0	0	2.735e-05	0	0	0
Meta-Protein 1662	BLAST_MUTB_PORGI Methylmalonyl-CoA mutase large subunit OS=Porphyromonas gingivalis (strain ATCC BAA-308 / W83) GN=mutB PE=3 SV=1_Q59677	3D-structure;Acetylation;Cobalamin;Cobalt;Complete proteome;Direct protein sequencing;Disease mutation;Isomerase;Metal-binding;Mitochondrion;Phosphoprotein;Plasmid;Polymorphism;Reference proteome;Transit peptide;	5.4.99.2;	;K01847;	EMPTY	EMPTY	EMPTY	Unknown SPECIES	Unknown GENUS	Unknown FAMILY	Unknown ORDER	Unknown CLASS	Unknown PHYLUM	Unknown KINGDOM	Unknown SUPERKINGDOM	Unknown SUBSPECIES	HG5403345;HG5158389;	0	0	4.584e-05	0	0	0	0	0	0	0	0	0	7.742e-05	0	0	0	0	0	0	0	2.735e-05	9.886e-05	0	0
Meta-Protein 17530	BLAST_SLAP2_THET8 S-layer protein OS=Thermus thermophilus (strain HB8 / ATCC 27634 / DSM 579) GN=slpA PE=3 SV=1_P35830	Cell wall;Complete proteome;Reference proteome;S-layer;Secreted;Signal;	;	;	UniRef50_Q5SH37	UniRef90_Q5SH37	UniRef100_Q5SH37	Thermus thermophilus	Thermus	Thermaceae	Thermales	Deinococci	Deinococcus-Thermus	Unknown KINGDOM	Bacteria	Thermus thermophilus HB8	HG4744777;	7.692e-05	0.00012055	0	0	0	0	0	0	0	0	0	0	2.581e-05	0	0	0	0	0	0	0	0	0	0	0
Meta-Protein 61229	BLAST_RS17_BACFR 30S ribosomal protein S17 OS=Bacteroides fragilis (strain YCH46) GN=rpsQ PE=3 SV=1_Q64NL7	Complete proteome;RNA-binding;Reference proteome;Ribonucleoprotein;Ribosomal protein;rRNA-binding;	;	K02961;	UniRef50_P12874	UniRef90_Q8A485	UniRef100_Q8A485	Bacteroides thetaiotaomicron	Bacteroides	Bacteroidaceae	Bacteroidales	Bacteroidia	Bacteroidetes	Unknown KINGDOM	Bacteria	Bacteroides thetaiotaomicron VPI-5482	HG0902778;	0	0	4.584e-05	0	0	0	0	0	0	0	0	0	0	0	4.949e-05	0	0	0	0	0	0	0	0	0
Meta-Protein 37350	BLAST_ATPF_LACP7 ATP synthase subunit b OS=Lachnoclostridium phytofermentans (strain ATCC 700394 / DSM 18823 / ISDg) GN=atpF PE=3 SV=2_A9KK96	ATP synthesis;CF(0);Cell membrane;Complete proteome;Hydrogen ion transport;Ion transport;Membrane;Reference proteome;Transmembrane;Transmembrane helix;Transport;	;	K02109;	UniRef50_A9KK96	UniRef90_A9KK96	UniRef100_A9KK96	Clostridium phytofermentans	Clostridium	Clostridiaceae	Clostridiales	Clostridia	Firmicutes	Unknown KINGDOM	Bacteria	Clostridium phytofermentans ISDg	HG2283478;	0	2.411e-05	0	0	0	7.575e-05	0	0	0	0	0	0	0	2.818e-05	0	2.863e-05	0	5.809e-05	0	0	0	0	0	3.099e-05
Meta-Protein 77333	BLAST_DPS_STRMG DNA protection during starvation protein OS=Streptococcus mutans GN=dps PE=1 SV=3_Q9KWH3	Cytoplasm;Direct protein sequencing;Iron;Iron storage;Metal-binding;Oxidoreductase;	1.16.-.-;	;	UniRef50_Q9KWH3	UniRef90_Q9KWH3	UniRef100_Q9KWH3	Streptococcus mutans	Streptococcus	Streptococcaceae	Lactobacillales	Bacilli	Firmicutes	Unknown KINGDOM	Bacteria	Unknown SUBSPECIES	HG1970277;	0	0	0	0.00041992	0	0	0	0	0	0	0	0	0	0	0	0	0	0	0	0	0	0	0	0
Meta-Protein 9832	BLAST_HPF_MYCTU Ribosome hibernation promotion factor OS=Mycobacterium tuberculosis (strain ATCC 25618 / H37Rv) GN=hpf PE=1 SV=4_O05886	Complete proteome;Cytoplasm;Reference proteome;Translation regulation;	;	;	UniRef50_O05886	UniRef90_O05886	UniRef100_O05886	Mycobacterium tuberculosis	Mycobacterium	Mycobacteriaceae	Actinomycetales	Actinobacteria	Actinobacteria	Unknown KINGDOM	Bacteria	Mycobacterium tuberculosis H37Rv	HG3122334;	2.564e-05	0	0	0	0	0	0	0	0	0	0	3.45e-05	0	0	0	0	0	2.904e-05	0	0	0	0	0	6.198e-05
Meta-Protein 34695	BLAST_Y6508_BACAN Uncharacterized protein pXO2-09/BXB0008/GBAA_pXO2_0008 OS=Bacillus anthracis GN=pXO2-09 PE=4 SV=1_Q6F059	ATP-binding;Complete proteome;Nucleotide-binding;Plasmid;Reference proteome;	;	;	UniRef50_Q6F059	UniRef90_Q6F059	UniRef100_Q6F059	Bacillus anthracis	Bacillus	Bacillaceae	Bacillales	Bacilli	Firmicutes	Unknown KINGDOM	Bacteria	Unknown SUBSPECIES	HG5313556;	0	2.411e-05	0	8.998e-05	0	0	0	0	0	3.151e-05	3.143e-05	3.45e-05	0	0	0	5.727e-05	0	0	0	0	0	0	0	0
Meta-Protein 34694	Metagenome Unknown							Unknown SPECIES	Unknown GENUS	Unknown FAMILY	Unknown ORDER	Unknown CLASS	Unknown PHYLUM	Unknown KINGDOM	Unknown SUPERKINGDOM	Unknown SUBSPECIES	HG2551631;	0	2.411e-05	0	8.998e-05	0	0	0	0	0	3.151e-05	3.143e-05	3.45e-05	0	0	0	5.727e-05	0	0	0	0	0	0	0	0
Meta-Protein 18278	BLAST_RL11_PEPD6 50S ribosomal protein L11 OS=Peptoclostridium difficile (strain 630) GN=rplK PE=3 SV=1_Q18CE5	Complete proteome;Methylation;RNA-binding;Reference proteome;Ribonucleoprotein;Ribosomal protein;rRNA-binding;	;	K02867;	UniRef50_P62441	UniRef90_Q18CE5	UniRef100_Q18CE5	[Clostridium] difficile	Unknown GENUS	Peptostreptococcaceae	Clostridiales	Clostridia	Firmicutes	Unknown KINGDOM	Bacteria	Clostridium difficile 630	HG1746276;	2.564e-05	0	0	0	0	0	0	0	0	0	0	0	0	0	0	0	0	0	0	0	0	0	0	0
Meta-Protein 34293	BLAST_YAAO_BACSU Uncharacterized protein YaaO OS=Bacillus subtilis (strain 168) GN=yaaO PE=3 SV=1_P37536	Complete proteome;Cytoplasm;Decarboxylase;Lyase;Polyamine biosynthesis;Putrescine biosynthesis;Pyridoxal phosphate;Reference proteome;Spermidine biosynthesis;	4.1.1.19;	K01585;	UniRef50_P21885	UniRef90_P21885	UniRef100_P21885	Bacillus subtilis subsp. subtilis str. 168	Bacillus	Bacillaceae	Bacillales	Bacilli	Firmicutes	Unknown KINGDOM	Bacteria	Bacillus subtilis subsp. subtilis	HG4597757;	0	2.411e-05	0	0	3.419e-05	3.787e-05	2.754e-05	0	0	0	0	0	0	0	0	0	0	0	0	0	0	0	0	0
Meta-Protein 61692	DDC_DROME Aromatic-L-amino-acid decarboxylase OS=Drosophila melanogaster GN=Ddc PE=1 SV=4	3D-structure;Alternative splicing;Catecholamine biosynthesis;Complete proteome;Decarboxylase;Lyase;Polymorphism;Pyridoxal phosphate;Reference proteome;	4.1.1.28;	K01593;	UniRef50_P05031	UniRef90_P05031	UniRef100_P05031	Drosophila melanogaster	Drosophila	Drosophilidae	Diptera	Insecta	Arthropoda	Metazoa	Eukaryota	Unknown SUBSPECIES	P05031;	0	0	2.292e-05	2.999e-05	0	0	0	0	0	0	0	0	0	0	0	2.863e-05	0	5.809e-05	0	0	5.47e-05	0	0	3.099e-05
Meta-Protein 75450	BLAST_TIG_YERPG Trigger factor OS=Yersinia pestis bv. Antiqua (strain Angola) GN=tig PE=3 SV=1_A9QZQ4	3D-structure;Cell cycle;Cell division;Chaperone;Complete proteome;Cytoplasm;Direct protein sequencing;Isomerase;Reference proteome;Rotamase;	5.2.1.8;	K03545;	EMPTY	EMPTY	EMPTY	Unknown SPECIES	Unknown GENUS	Unknown FAMILY	Unknown ORDER	Gammaproteobacteria	Proteobacteria	Unknown KINGDOM	Bacteria	Unknown SUBSPECIES	HG4803864;	0	0	0	0	0	7.575e-05	8.262e-05	0	0	0	0	0	0	0	0	2.863e-05	0	0	0	0	0	0	0	0
Meta-Protein 18770	Metagenome Unknown							Unknown SPECIES	Unknown GENUS	Unknown FAMILY	Unknown ORDER	Unknown CLASS	Unknown PHYLUM	Unknown KINGDOM	Unknown SUPERKINGDOM	Unknown SUBSPECIES	HG5107655;	0	0	0	0	0	0	0	0	0	9.454e-05	3.143e-05	0	7.742e-05	0	0	0	0	0	0	0	0	0	0	0
Meta-Protein 27343	BLAST_GALE_BACSU UDP-glucose 4-epimerase OS=Bacillus subtilis (strain 168) GN=galE PE=3 SV=1_P55180	Carbohydrate metabolism;Complete proteome;Galactose metabolism;Isomerase;NAD;Reference proteome;	5.1.3.2;	K01784;	UniRef50_P55180	UniRef90_P55180	UniRef100_P55180	Bacillus subtilis subsp. subtilis str. 168	Bacillus	Bacillaceae	Bacillales	Bacilli	Firmicutes	Unknown KINGDOM	Bacteria	Bacillus subtilis subsp. subtilis	HG4269964;	0	0	0	0	0	0	0	0.00010599	0	0	9.429e-05	0	0	0	0	0	0	0	0	0	0	0	0	0
Meta-Protein 63550	Metagenome Unknown							Unknown SPECIES	Unknown GENUS	Unknown FAMILY	Unknown ORDER	Unknown CLASS	Unknown PHYLUM	Unknown KINGDOM	Unknown SUPERKINGDOM	Unknown SUBSPECIES	HG4569661;	0	0	2.292e-05	0	0	0	0	0	5.273e-05	0	0	0	0	0	0	0	0	0	0	0	0.00019144	0	0	0
Meta-Protein 14595	BLAST_Y1114_MYCBO UPF0073 membrane protein Mb1114c OS=Mycobacterium bovis (strain ATCC BAA-935 / AF2122/97) GN=BQ2027_MB1114C PE=3 SV=1_P67158	Cell membrane;Complete proteome;Membrane;Reference proteome;Transmembrane;Transmembrane helix;	;	K11068;	UniRef50_P9WFN6	UniRef90_P9WFN6	UniRef100_P9WFN6	Mycobacterium tuberculosis complex	Mycobacterium	Mycobacteriaceae	Actinomycetales	Actinobacteria	Actinobacteria	Unknown KINGDOM	Bacteria	Unknown SUBSPECIES	HG3875523;	2.564e-05	2.411e-05	0	0	0	0	5.508e-05	0	0	0	3.143e-05	0	0	0	0	0	0	0	0	0	0	0	0	0
Meta-Protein 523	BLAST_DNAK_MEGEL Chaperone protein DnaK (Fragment) OS=Megasphaera elsdenii GN=dnaK PE=3 SV=1_Q9ZIV1	3D-structure;ATP-binding;Acetylation;Alternative splicing;Cell inner membrane;Cell membrane;Chaperone;Chloroplast;Complete proteome;Cytoplasm;DNA replication;Direct protein sequencing;Host-virus interaction;Membrane;Nucleotide-binding;Phosphoprotein;Plastid;Protein transport;Reference proteome;Secreted;Stress response;Transit peptide;Transport;	;	;K03283;K04043;	EMPTY	EMPTY	EMPTY	Unknown SPECIES	Unknown GENUS	Unknown FAMILY	Unknown ORDER	Unknown CLASS	Unknown PHYLUM	Unknown KINGDOM	Unknown SUPERKINGDOM	Unknown SUBSPECIES	HG5269240;HG5269405;	2.564e-05	0	0	0	0	0	0	0	0	0	0	0	0.00012904	0	2.475e-05	0	0	0	0	0	0	0	0	0
Meta-Protein 20171	Metagenome Unknown							Unknown SPECIES	Unknown GENUS	Unknown FAMILY	Unknown ORDER	Unknown CLASS	Unknown PHYLUM	Unknown KINGDOM	Unknown SUPERKINGDOM	Unknown SUBSPECIES	HG3626328;	0	0	0	0	0	0	0	0	0	0	0	0	2.581e-05	0	2.475e-05	2.863e-05	0	2.904e-05	2.796e-05	0	0	0	0	0
Meta-Protein 39304	BLAST_XB34_ARATH Putative E3 ubiquitin-protein ligase XBAT34 OS=Arabidopsis thaliana GN=XBAT34 PE=2 SV=1_Q9FPH0	ANK repeat;Complete proteome;Metal-binding;Reference proteome;Repeat;Transferase;Ubl conjugation pathway;Zinc;Zinc-finger;	2.3.2.27;	;	UniRef50_Q9FPH0	UniRef90_Q9FPH0	UniRef100_Q9FPH0	Arabidopsis thaliana	Arabidopsis	Brassicaceae	Brassicales	Unknown CLASS	Streptophyta	Viridiplantae	Eukaryota	Unknown SUBSPECIES	HG4500699;	0	0	0	0	0	0	0	0	0	0	0	0	0	2.818e-05	2.475e-05	0	0	0	0	0	0	0	0	0
Meta-Protein 10273	Metagenome Unknown							Unknown SPECIES	Unknown GENUS	Unknown FAMILY	Unknown ORDER	Unknown CLASS	Unknown PHYLUM	Unknown KINGDOM	Unknown SUPERKINGDOM	Unknown SUBSPECIES	HG2968901;	2.564e-05	0	0	2.999e-05	0	0	0	0	0	3.151e-05	0	3.45e-05	0	0	0	2.863e-05	3.895e-05	0	2.796e-05	2.929e-05	0	0	0	0
Meta-Protein 27834	BLAST_PKS15_MYCTU Putative inactive phenolphthiocerol synthesis polyketide synthase type I Pks15 OS=Mycobacterium tuberculosis (strain ATCC 25618 / H37Rv) GN=pks15 PE=1 SV=2_P96284	Acetylation;Complete proteome;Fatty acid metabolism;Lipid metabolism;Multifunctional enzyme;NADP;Oxidoreductase;Phosphopantetheine;Phosphoprotein;Reference proteome;Transferase;	2.3.1.41;	K12444;	UniRef50_Q7TXL6	UniRef90_Q7TXL6	UniRef100_P9WQE0	Mycobacterium tuberculosis	Mycobacterium	Mycobacteriaceae	Actinomycetales	Actinobacteria	Actinobacteria	Unknown KINGDOM	Bacteria	Unknown SUBSPECIES	HG5594046;	0	0	0	0	0	0	0	0.00013249	0	0	0	0	0	0	0	0	0	0	0	0	0	0	0	0
Meta-Protein 857	BLAST_RS8_AERHH 30S ribosomal protein S8 OS=Aeromonas hydrophila subsp. hydrophila (strain ATCC 7966 / DSM 30187 / JCM 1027 / KCTC 2358 / NCIMB 9240) GN=rpsH PE=3 SV=1_A0KF35	Complete proteome;RNA-binding;Reference proteome;Ribonucleoprotein;Ribosomal protein;rRNA-binding;	;	K02994;	EMPTY	EMPTY	EMPTY	Unknown SPECIES	Unknown GENUS	Unknown FAMILY	Unknown ORDER	Unknown CLASS	Unknown PHYLUM	Unknown KINGDOM	Bacteria	Unknown SUBSPECIES	HG1664030;HG1606287;	2.564e-05	0	0.0001146	0	0	0	0	0	0	0	0	0	0	0	2.475e-05	0	0	0	0	0	0	0	0	0
Meta-Protein 44162	NS1A_TASV1 Non-structural polyprotein 1A OS=Turkey astrovirus 1 GN=ORF1 PE=3 SV=1	Coiled coil;Complete proteome;Host membrane;Hydrolase;Membrane;Protease;Reference proteome;Ribosomal frameshifting;Thiol protease;Transmembrane;Transmembrane helix;Viral RNA replication;	3.4.21.-;	;	UniRef50_Q9JH70	UniRef90_Q9JH70	UniRef100_Q9JH70	Avastrovirus 1	Avastrovirus	Astroviridae	Unknown ORDER	Unknown CLASS	Unknown PHYLUM	Unknown KINGDOM	Viruses	Turkey astrovirus 1	Q9JH70;	0	0	0	5.999e-05	0	0	0	0	2.636e-05	0	0	0	0	2.818e-05	0	8.59e-05	0	0	0	0	0	0	4.883e-05	0
Meta-Protein 54283	BLAST_RL3_EUBE2 50S ribosomal protein L3 OS=Eubacterium eligens (strain ATCC 27750 / VPI C15-48) GN=rplC PE=3 SV=1_C4Z2T0	Complete proteome;RNA-binding;Reference proteome;Ribonucleoprotein;Ribosomal protein;rRNA-binding;	;	K02906;	UniRef50_P60454	UniRef90_C4Z2T0	UniRef100_C4Z2T0	Eubacterium eligens	Eubacterium	Eubacteriaceae	Clostridiales	Clostridia	Firmicutes	Unknown KINGDOM	Bacteria	Eubacterium eligens ATCC 27750	HG1202450;	0	0	4.584e-05	0	0	0	0	0	0	0	0	0	0	0	4.949e-05	2.863e-05	0	0	0	0	0	2.471e-05	4.883e-05	0
Meta-Protein 87418	BLAST_MTNB_AQUAE Methylthioribulose-1-phosphate dehydratase OS=Aquifex aeolicus (strain VF5) GN=mtnB PE=1 SV=1_O67788	Complete proteome;Lyase;Metal-binding;Reference proteome;Zinc;	4.1.2.17;	K01628;	UniRef50_Q58813	UniRef90_Q6LY06	UniRef100_Q6LY06	Methanococcus maripaludis	Methanococcus	Methanococcaceae	Methanococcales	Methanococci	Euryarchaeota	Unknown KINGDOM	Archaea	Methanococcus maripaludis S2	HG3626793;	0	0	0	0	6.837e-05	0	0	0	0.00026364	0	0	0	0	0	0	0	0	0	0	0	2.735e-05	0	0	0
Meta-Protein 30789	Metagenome Unknown							Unknown SPECIES	Unknown GENUS	Unknown FAMILY	Unknown ORDER	Unknown CLASS	Unknown PHYLUM	Unknown KINGDOM	Unknown SUPERKINGDOM	Unknown SUBSPECIES	HG4243824;	0	0	0	0	0	0	0	0	0	0	3.143e-05	3.45e-05	0	0	0	0	0	2.904e-05	5.591e-05	0	2.735e-05	0	0	0
Meta-Protein 30786	Metagenome Unknown							Unknown SPECIES	Unknown GENUS	Unknown FAMILY	Unknown ORDER	Unknown CLASS	Unknown PHYLUM	Unknown KINGDOM	Unknown SUPERKINGDOM	Unknown SUBSPECIES	HG0331297;	0	0	0	0	0	0	0	0	0	0	3.143e-05	3.45e-05	0	0	0	0	0	2.904e-05	5.591e-05	0	2.735e-05	0	0	0
Meta-Protein 73505	BLAST_BSL1_TRIVA Putative surface protein bspA-like OS=Trichomonas vaginalis GN=BSPAL1 PE=4 SV=1_Q8MTI2	Cell membrane;Glycoprotein;Leucine-rich repeat;Membrane;Repeat;Transmembrane;Transmembrane helix;	;	;	UniRef50_Q8MTI2	UniRef90_Q8MTI2	UniRef100_Q8MTI2	Trichomonas vaginalis	Trichomonas	Trichomonadidae	Trichomonadida	Unknown CLASS	Unknown PHYLUM	Unknown KINGDOM	Eukaryota	Unknown SUBSPECIES	HG5210982;	0	0	0	0	0.00010256	0	0	0	0	0	0	3.45e-05	0	0	0	0	0.0001558	0	0	0	0	0	0	0
Meta-Protein 24560	BLAST_O16G_BACHD Oligo-1,6-glucosidase OS=Bacillus halodurans (strain ATCC BAA-125 / DSM 18197 / FERM 7344 / JCM 9153 / C-125) GN=malL PE=3 SV=1_Q9K8U9	Calcium;Cytoplasm;Direct protein sequencing;Glycosidase;Hydrolase;Metal-binding;	3.2.1.10;	;	UniRef50_P29094	UniRef90_P29094	UniRef100_P29094	Geobacillus thermoglucosidasius	Geobacillus	Bacillaceae	Bacillales	Bacilli	Firmicutes	Unknown KINGDOM	Bacteria	Unknown SUBSPECIES	HG3187445;	0	0	0	2.999e-05	3.419e-05	0	0	0	0	3.151e-05	0	0	2.581e-05	0	0	0	0	0	0	2.929e-05	2.735e-05	0	0	3.099e-05
Meta-Protein 85346	BLAST_PTAS_CLOTH Phosphate acetyltransferase OS=Clostridium thermocellum (strain ATCC 27405 / DSM 1237 / NBRC 103400 / NCIMB 10682 / NRRL B-4536 / VPI 7372) GN=pta PE=3 SV=1_O52593	Acyltransferase;Complete proteome;Cytoplasm;Reference proteome;Transferase;	2.3.1.8;	K00625;	UniRef50_O52593	UniRef90_O52593	UniRef100_O52593	Clostridium thermocellum	Clostridium	Clostridiaceae	Clostridiales	Clostridia	Firmicutes	Unknown KINGDOM	Bacteria	Clostridium thermocellum ATCC 27405	HG4207702;	0	0	0	0	0	0	0	0	0	0	0	0	0	0	0	0	0	0	0	0	0	0	0	0
Meta-Protein 14368	CH60_METVS 60 kDa chaperonin OS=Methanococcus vannielii (strain ATCC 35089 / DSM 1224 / JCM 13029 / OCM 148 / SB) GN=groL PE=3 SV=1	ATP-binding;Chaperone;Complete proteome;Cytoplasm;Nucleotide-binding;	;	K04077;	UniRef50_Q9C667	UniRef90_A6UNR2	UniRef100_A6UNR2	Methanococcus vannielii	Methanococcus	Methanococcaceae	Methanococcales	Methanococci	Euryarchaeota	Unknown KINGDOM	Archaea	Methanococcus vannielii SB	A6UNR2;	2.564e-05	0	2.292e-05	0	0	0	0	0	0	0	0	0	2.581e-05	0	4.949e-05	0	0	0.00014521	0	0	5.47e-05	0	0	0
Meta-Protein 74778	PLK_DICDI Probable serine/threonine-protein kinase PLK OS=Dictyostelium discoideum GN=PLK PE=3 SV=1	ATP-binding;Coiled coil;Complete proteome;Kinase;Nucleotide-binding;Reference proteome;Repeat;Serine/threonine-protein kinase;Transferase;	2.7.11.1;	K06631;	UniRef50_Q86HN7	UniRef90_Q86HN7	UniRef100_Q86HN7	Dictyostelium discoideum	Dictyostelium	Unknown FAMILY	Dictyosteliida	Unknown CLASS	Unknown PHYLUM	Unknown KINGDOM	Eukaryota	Unknown SUBSPECIES	Q86HN7;	0	0	0	5.999e-05	3.419e-05	0	2.754e-05	0	0	0	0	3.45e-05	0	0	0	0	0	0	0	0	8.205e-05	0	0	0
Meta-Protein 26375	BLAST_DAPE_HELPY Succinyl-diaminopimelate desuccinylase OS=Helicobacter pylori (strain ATCC 700392 / 26695) GN=dapE PE=3 SV=1_O25002	Complete proteome;Dipeptidase;Hydrolase;Metal-binding;Metalloprotease;Protease;Reference proteome;Zinc;	3.4.13.-;	K01439;	UniRef50_O34944	UniRef90_O34944	UniRef100_O34944	Bacillus subtilis subsp. subtilis str. 168	Bacillus	Bacillaceae	Bacillales	Bacilli	Firmicutes	Unknown KINGDOM	Bacteria	Bacillus subtilis subsp. subtilis	HG4925857;	0	0	0	0	0	0	0	0	0	0	0	0	2.581e-05	0	2.475e-05	0	0	0	0	0	0	0	0	0
Meta-Protein 63907	BLAST_IRPA_SYNE7 Iron-regulated protein A OS=Synechococcus elongatus (strain PCC 7942) GN=irpA PE=2 SV=1_P12608	Cell inner membrane;Cell membrane;Complete proteome;Iron;Membrane;Reference proteome;Signal;Transmembrane;	;	;	UniRef50_P12608	UniRef90_P12608	UniRef100_P12608	Synechococcus elongatus	Synechococcus	Unknown FAMILY	Chroococcales	Unknown CLASS	Cyanobacteria	Unknown KINGDOM	Bacteria	Synechococcus elongatus PCC 7942	HG4651696;	0	0	2.292e-05	0	0	0	0	0	0	0	0	0	0	0	0.00039595	0	0	0	0	0	0	0	0	0
Meta-Protein 64159	BLAST_DGOA_ECOLI 2-dehydro-3-deoxy-6-phosphogalactonate aldolase OS=Escherichia coli (strain K12) GN=dgoA PE=1 SV=1_Q6BF16	Complete proteome;Cytoplasm;Lyase;Multifunctional enzyme;Reference proteome;Schiff base;	4.1.2.14;4.1.3.16;	K01625;	UniRef50_P50846	UniRef90_P50846	UniRef100_P50846	Bacillus subtilis subsp. subtilis str. 168	Bacillus	Bacillaceae	Bacillales	Bacilli	Firmicutes	Unknown KINGDOM	Bacteria	Bacillus subtilis subsp. subtilis	HG2956865;	0	0	6.876e-05	0	0	0	0	0	5.273e-05	0	0	0	0	0	0.00012373	0	0	0	2.796e-05	0	5.47e-05	0	0	0
Meta-Protein 14206	Metagenome Unknown							Unknown SPECIES	Unknown GENUS	Unknown FAMILY	Unknown ORDER	Unknown CLASS	Unknown PHYLUM	Unknown KINGDOM	Unknown SUPERKINGDOM	Unknown SUBSPECIES	HG4927405;	2.564e-05	0	0	0	0	0	0	0	0	0	3.143e-05	0	0	0	0	0	0	0	0	5.858e-05	0	0	0	0
Meta-Protein 11747	FAT_DROME Cadherin-related tumor suppressor OS=Drosophila melanogaster GN=ft PE=1 SV=3	Calcium;Cell adhesion;Cell membrane;Complete proteome;Disulfide bond;EGF-like domain;Glycoprotein;Membrane;Mitochondrion;Phosphoprotein;Receptor;Reference proteome;Repeat;Signal;Transmembrane;Transmembrane helix;	;	K16669;	UniRef50_P33450	UniRef90_P33450	UniRef100_P33450	Drosophila melanogaster	Drosophila	Drosophilidae	Diptera	Insecta	Arthropoda	Metazoa	Eukaryota	Unknown SUBSPECIES	P33450;	7.692e-05	0	0	0	0	0	2.754e-05	2.65e-05	2.636e-05	0	0	0	0	0	0	0	0	0	0	0	0	0	0	0
Meta-Protein 15886	Metagenome Unknown							Unknown SPECIES	Unknown GENUS	Unknown FAMILY	Unknown ORDER	Unknown CLASS	Unknown PHYLUM	Unknown KINGDOM	Unknown SUPERKINGDOM	Unknown SUBSPECIES	HG5367906;	2.564e-05	2.411e-05	2.292e-05	0	3.419e-05	0	0	5.299e-05	0	0	0	0	0	2.818e-05	0	0	0	2.904e-05	2.796e-05	0	0	0	0	0
Meta-Protein 46595	Metagenome Unknown							Unknown SPECIES	Unknown GENUS	Unknown FAMILY	Unknown ORDER	Unknown CLASS	Unknown PHYLUM	Unknown KINGDOM	Unknown SUPERKINGDOM	Unknown SUBSPECIES	HG1495950;	0	0	0	2.999e-05	0	3.787e-05	2.754e-05	0	0	0	0	3.45e-05	0	0	0	0	0	0	0	2.929e-05	2.735e-05	0	2.442e-05	0
Meta-Protein 10837	BLAST_LIPK_MOUSE Lipase member K OS=Mus musculus GN=Lipk PE=2 SV=1_Q8BM14	Glycoprotein;Hydrolase;Lipid degradation;Lipid metabolism;Secreted;Signal;	3.1.1.13;	;	UniRef50_J3SDX8	UniRef90_J3SDX8	UniRef100_J3SDX8	Crotalus adamanteus	Crotalus	Viperidae	Squamata	Unknown CLASS	Chordata	Metazoa	Eukaryota	Unknown SUBSPECIES	HG5378976;	2.564e-05	2.411e-05	0	0	0	0	2.754e-05	0	0	0	0	0	0	2.818e-05	0	0	0	0	2.796e-05	0	0	0	0	0
Meta-Protein 155100	BLAST_DFX_PELCD Desulfoferrodoxin OS=Pelobacter carbinolicus (strain DSM 2380 / NBRC 103641 / GraBd1) GN=dfx PE=3 SV=1_Q3A221	Complete proteome;Detoxification;Electron transport;Iron;Metal-binding;Oxidoreductase;Reference proteome;Transport;	1.15.1.2;	K05919;	UniRef50_P22076	UniRef90_Q3A221	UniRef100_Q3A221	Pelobacter carbinolicus	Pelobacter	Pelobacteraceae	Desulfuromonadales	Deltaproteobacteria	Proteobacteria	Unknown KINGDOM	Bacteria	Pelobacter carbinolicus DSM 2380	HG1495123;	0	0	0	0	0	0	0	0	0	0	0	0	0	0	0	0	0	0	0	0	0	0	0	0
Meta-Protein 66374	BLAST_RL2_MOOTA 50S ribosomal protein L2 OS=Moorella thermoacetica (strain ATCC 39073 / JCM 9320) GN=rplB PE=3 SV=1_Q2RFQ0	Complete proteome;RNA-binding;Reference proteome;Ribonucleoprotein;Ribosomal protein;rRNA-binding;	;	K02886;	UniRef50_P42919	UniRef90_B0TC59	UniRef100_B0TC59	Heliobacterium modesticaldum	Heliobacterium	Heliobacteriaceae	Clostridiales	Clostridia	Firmicutes	Unknown KINGDOM	Bacteria	Heliobacterium modesticaldum Ice1	HG3548319;	0	0	0	0	0	0	0	0	0	0	0	0	0	0	2.475e-05	0	3.895e-05	0	2.796e-05	0	0	2.471e-05	0	0
Meta-Protein 66373	BLAST_RL2_DESHY 50S ribosomal protein L2 OS=Desulfitobacterium hafniense (strain Y51) GN=rplB PE=3 SV=1_Q250M9	Complete proteome;RNA-binding;Reference proteome;Ribonucleoprotein;Ribosomal protein;rRNA-binding;	;	K02886;	UniRef50_Q9AMK8	UniRef90_Q250M9	EMPTY	Desulfitobacterium hafniense	Desulfitobacterium	Peptococcaceae	Clostridiales	Clostridia	Firmicutes	Unknown KINGDOM	Bacteria	Unknown SUBSPECIES	HG3679351;	0	0	0	0	0	0	0	0	0	0	0	0	0	0	2.475e-05	0	3.895e-05	0	2.796e-05	0	0	2.471e-05	0	0
Meta-Protein 8854	PGK_METFV Phosphoglycerate kinase OS=Methanothermus fervidus (strain ATCC 43054 / DSM 2088 / JCM 10308 / V24 S) GN=pgk PE=3 SV=1	ATP-binding;Complete proteome;Cytoplasm;Glycolysis;Kinase;Nucleotide-binding;Reference proteome;Transferase;	2.7.2.3;	K00927;	UniRef50_P20971	UniRef90_P20971	UniRef100_P20971	Methanothermus fervidus	Methanothermus	Methanothermaceae	Methanobacteriales	Methanobacteria	Euryarchaeota	Unknown KINGDOM	Archaea	Methanothermus fervidus DSM 2088	P20971;	2.564e-05	2.411e-05	0	0	0	0	2.754e-05	0	0	0	0	3.45e-05	0	0	0	0	3.895e-05	0	0	0	0	0	0	0
Meta-Protein 48112	BLAST_XPKA_LACPE Xylulose-5-phosphate phosphoketolase OS=Lactobacillus pentosus GN=xpkA PE=1 SV=3_Q937F6	Complete proteome;Direct protein sequencing;Lyase;Plasmid;Reference proteome;Thiamine pyrophosphate;	4.1.2.-;4.1.2.22;4.1.2.9;	;K01621;	EMPTY	EMPTY	EMPTY	Unknown SPECIES	Unknown GENUS	Unknown FAMILY	Unknown ORDER	Unknown CLASS	Unknown PHYLUM	Unknown KINGDOM	Bacteria	Unknown SUBSPECIES	HG5464200;	0	0	0	0	0	0	0	0	0	0	0	0	0	0	0	0	0	0	0	2.929e-05	0	0	0.00029299	0
Meta-Protein 141133	BLAST_FEPA_ECOLI Ferrienterobactin receptor OS=Escherichia coli (strain K12) GN=fepA PE=1 SV=2_P05825	Carbohydrate metabolism;Cell outer membrane;Complete proteome;Membrane;Receptor;Reference proteome;Signal;TonB box;Transmembrane;Transmembrane beta strand;Transport;	;	K21573;	UniRef50_Q8A1G1	UniRef90_Q8A1G1	UniRef100_Q8A1G1	Bacteroides thetaiotaomicron	Bacteroides	Bacteroidaceae	Bacteroidales	Bacteroidia	Bacteroidetes	Unknown KINGDOM	Bacteria	Bacteroides thetaiotaomicron VPI-5482	HG5541203;	0	0	0	0	0	0	0	0	0	0	0	0	0	0	0	0	0	0	0	0	0	0	0	0
Meta-Protein 3433	BLAST_EFG_LACP7 Elongation factor G OS=Lachnoclostridium phytofermentans (strain ATCC 700394 / DSM 18823 / ISDg) GN=fusA PE=3 SV=1_A9KRZ3	3D-structure;Acetylation;Chloroplast;Complete proteome;Cytoplasm;Direct protein sequencing;Elongation factor;GTP-binding;Nucleotide-binding;Phosphoprotein;Plasmid;Plastid;Protein biosynthesis;Reference proteome;Transit peptide;	;	;K02355;	UniRef50_P80868	UniRef90_A9KRZ3	UniRef100_A9KRZ3	Unknown SPECIES	Unknown GENUS	Unknown FAMILY	Unknown ORDER	Unknown CLASS	Unknown PHYLUM	Unknown KINGDOM	Unknown SUPERKINGDOM	Unknown SUBSPECIES	HG4999244;HG2869746;	0	0	4.584e-05	0	0	0	0	0	0	0	0.00012572	0	0	0	4.949e-05	8.59e-05	0	0	0	0	0	0	0	0
Meta-Protein 34782	BLAST_ADDA_LACP7 ATP-dependent helicase/nuclease subunit A OS=Lachnoclostridium phytofermentans (strain ATCC 700394 / DSM 18823 / ISDg) GN=addA PE=3 SV=1_A9KTE6	3D-structure;ATP-binding;Complete proteome;DNA damage;DNA repair;DNA-binding;Exonuclease;Helicase;Hydrolase;Nuclease;Nucleotide-binding;Reference proteome;	3.1.-.-;3.6.4.12;	K16898;	EMPTY	EMPTY	EMPTY	Unknown SPECIES	Unknown GENUS	Unknown FAMILY	Unknown ORDER	Unknown CLASS	Firmicutes	Unknown KINGDOM	Bacteria	Unknown SUBSPECIES	HG5566054;	0	2.411e-05	0	2.999e-05	0	3.787e-05	2.754e-05	0	2.636e-05	3.151e-05	3.143e-05	3.45e-05	0	0	0	2.863e-05	0	0	0	2.929e-05	2.735e-05	0	0	0
Meta-Protein 6780	BLAST_SUSD_BACO1 SusD-like protein BACOVA_02651 OS=Bacteroides ovatus (strain ATCC 8483 / DSM 1896 / JCM 5824 / NCTC 11153) GN=BACOVA_02651 PE=1 SV=1_A7LXT5	3D-structure;Carbohydrate metabolism;Cell outer membrane;Complete proteome;Lipoprotein;Membrane;Palmitate;Signal;	;	;	UniRef50_A7LXT5	UniRef90_A7LXT5	UniRef100_A7LXT5	Bacteroides ovatus	Bacteroides	Bacteroidaceae	Bacteroidales	Bacteroidia	Bacteroidetes	Unknown KINGDOM	Bacteria	Bacteroides ovatus ATCC 8483	HG5206221;HG3039646;HG2496891;	0	0	0	0	0	0	0	0	0	0	0	0	0	0	0	0	0	0	0	0	0	0	0	0
Meta-Protein 34885	BLAST_GLGB_SOLTU 1,4-alpha-glucan-branching enzyme OS=Solanum tuberosum GN=SBE1 PE=2 SV=2_P30924	3D-structure;Acetylation;Alternative splicing;Amyloplast;Chloroplast;Complete proteome;Direct protein sequencing;Disease mutation;Glycogen biosynthesis;Glycogen storage disease;Glycosyltransferase;Neuropathy;Phosphoprotein;Plastid;Polymorphism;Reference proteome;Starch biosynthesis;Transferase;Transit peptide;	2.4.1.18;	;K00700;	EMPTY	EMPTY	EMPTY	Unknown SPECIES	Unknown GENUS	Unknown FAMILY	Unknown ORDER	Unknown CLASS	Unknown PHYLUM	Unknown KINGDOM	Eukaryota	Unknown SUBSPECIES	HG5482081;	0	4.822e-05	0	0	0	3.787e-05	0	0	0	0	0	0	0	8.454e-05	0	0	0	0	0	0	0	0	0	0.00024792
Meta-Protein 37975	Metagenome Unknown							Unknown SPECIES	Unknown GENUS	Unknown FAMILY	Unknown ORDER	Unknown CLASS	Unknown PHYLUM	Unknown KINGDOM	Unknown SUPERKINGDOM	Unknown SUBSPECIES	HG2951496;	0	2.411e-05	0	0	0	0	0	0	0	0	0	0	0	0	0	2.863e-05	0	2.904e-05	5.591e-05	0	0	0	4.883e-05	0
Meta-Protein 39108	Metagenome Unknown							Unknown SPECIES	Unknown GENUS	Unknown FAMILY	Unknown ORDER	Unknown CLASS	Unknown PHYLUM	Unknown KINGDOM	Unknown SUPERKINGDOM	Unknown SUBSPECIES	HG5584908;	0	0	0	0	3.419e-05	0	0	0	0	0	0	0	0	5.636e-05	0	0	0.00011685	0	0	0	0	0	0	3.099e-05
Meta-Protein 69463	Metagenome Unknown							Unknown SPECIES	Unknown GENUS	Unknown FAMILY	Unknown ORDER	Unknown CLASS	Unknown PHYLUM	Unknown KINGDOM	Unknown SUPERKINGDOM	Unknown SUBSPECIES	HG4672412;	0	0	0	0	0	0	0	0	2.636e-05	6.303e-05	0	0	0	0	0	0	0	2.904e-05	0	0	0	2.471e-05	0	6.198e-05
Meta-Protein 37709	G3P_PIG Glyceraldehyde-3-phosphate dehydrogenase OS=Sus scrofa GN=GAPDH PE=1 SV=4	3D-structure;Acetylation;ADP-ribosylation;Apoptosis;Complete proteome;Cytoplasm;Cytoskeleton;Direct protein sequencing;Glycolysis;Isopeptide bond;Methylation;NAD;Nucleus;Oxidoreductase;Phosphoprotein;Reference proteome;S-nitrosylation;Transferase;Translation regulation;Ubl conjugation;	1.2.1.12;2.6.99.-;	K00134;	UniRef50_P00355	UniRef90_P00355	UniRef100_P00355	Sus scrofa	Sus	Suidae	Unknown ORDER	Mammalia	Chordata	Metazoa	Eukaryota	Unknown SUBSPECIES	P00355;	0	9.644e-05	2.292e-05	0	0	0	0	0	0	0	0	0	0	0.00022543	2.475e-05	0	0	0	0	0	0	0	4.883e-05	0
Meta-Protein 97456	Metagenome Unknown							Unknown SPECIES	Unknown GENUS	Unknown FAMILY	Unknown ORDER	Unknown CLASS	Unknown PHYLUM	Unknown KINGDOM	Unknown SUPERKINGDOM	Unknown SUBSPECIES	HG4605022;	0	0	0	0	0	0	0	0	0	0	0	0	0	0	0	0	0	0	0	0	0	0	0	0
Meta-Protein 27872	BLAST_Y3402_METJA Uncharacterized adenine-specific methylase MJECS02 OS=Methanocaldococcus jannaschii (strain ATCC 43067 / DSM 2661 / JAL-1 / JCM 10045 / NBRC 100440) GN=MJECS02 PE=3 SV=1_Q60301	Complete proteome;Methyltransferase;Plasmid;Reference proteome;S-adenosyl-L-methionine;Transferase;	2.1.1.72;	;	UniRef50_Q60301	UniRef90_Q60301	UniRef100_Q60301	Methanocaldococcus jannaschii	Methanocaldococcus	Methanocaldococcaceae	Methanococcales	Methanococci	Euryarchaeota	Unknown KINGDOM	Archaea	Methanocaldococcus jannaschii DSM 2661	HG5528833;	0	0	0	0	3.419e-05	0	0	0.00010599	0	0	0	0	0	0	0	0	0	0	0	0	0	0	0	0
Meta-Protein 18930	BLAST_GUB_ORPSP Beta-glucanase OS=Orpinomyces sp. (strain PC-2) GN=licA PE=1 SV=1_O14412	Direct protein sequencing;Disulfide bond;Glycosidase;Hydrolase;Secreted;Signal;	3.2.1.73;	;	UniRef50_O14412	UniRef90_O14412	UniRef100_O14412	Orpinomyces sp. PC-2	Orpinomyces	Neocallimastigaceae	Neocallimastigales	Neocallimastigomycetes	Neocallimastigomycota	Fungi	Eukaryota	Unknown SUBSPECIES	HG4675953;	0	0	0	0	3.419e-05	7.575e-05	0	0	0	0	0	3.45e-05	2.581e-05	0	0	0	7.79e-05	0	2.796e-05	0	0	0	0	6.198e-05
Meta-Protein 53886	BLAST_APPA_BACSU Oligopeptide-binding protein AppA OS=Bacillus subtilis (strain 168) GN=appA PE=1 SV=2_P42061	3D-structure;Cell membrane;Competence;Complete proteome;Lipoprotein;Membrane;Palmitate;Peptide transport;Protein transport;Reference proteome;Signal;Sporulation;Transport;	;	;	UniRef50_P42061	UniRef90_P42061	UniRef100_P42061	Bacillus subtilis subsp. subtilis str. 168	Bacillus	Bacillaceae	Bacillales	Bacilli	Firmicutes	Unknown KINGDOM	Bacteria	Bacillus subtilis subsp. subtilis	HG4527217;	0	0	0	0	0	0	0	0	0	0	9.429e-05	0	0	0	0	0	0	2.904e-05	0	0	0	0	4.883e-05	0
Meta-Protein 37827	BLAST_PRIM_BPP4 Putative P4-specific DNA primase OS=Enterobacteria phage P4 GN=Alpha PE=1 SV=1_P10277	3D-structure;ATP-binding;Complete proteome;DNA replication;DNA-binding;DNA-directed RNA polymerase;Helicase;Hydrolase;Metal-binding;Nucleotide-binding;Nucleotidyltransferase;Primosome;Reference proteome;Transcription;Transferase;Zinc;Zinc-finger;	2.7.7.-;3.6.4.12;	K06919;	UniRef50_P10277	UniRef90_P10277	UniRef100_P10277	Enterobacteria phage P4	P2likeviruses	Myoviridae	Caudovirales	Unknown CLASS	Unknown PHYLUM	Unknown KINGDOM	Viruses	Unknown SUBSPECIES	HG5309892;	0	2.411e-05	0	0	0	0	0	0	0	0	3.143e-05	0	0	0	0	2.863e-05	0	0	0	0	0	0	0	0
Meta-Protein 150292	BLAST_GUNA_CELJU Endoglucanase A OS=Cellvibrio japonicus (strain Ueda107) GN=celA PE=3 SV=2_P10476	Carbohydrate metabolism;Complete proteome;Glycosidase;Hydrolase;Polysaccharide degradation;Reference proteome;Secreted;Signal;	3.2.1.91;	K01179;	UniRef50_P0C2S1	UniRef90_P0C2S1	UniRef100_A3DCH1	Clostridium thermocellum	Clostridium	Clostridiaceae	Clostridiales	Clostridia	Firmicutes	Unknown KINGDOM	Bacteria	Clostridium thermocellum ATCC 27405	HG5014603;	0	0	0	0	0	0	0	0	0	0	0	0	0	0	0	0	0	0	0	0	0	0	0	3.099e-05
Meta-Protein 35429	TPIS_RAT Triosephosphate isomerase OS=Rattus norvegicus GN=Tpi1 PE=1 SV=2	Acetylation;Complete proteome;Direct protein sequencing;Gluconeogenesis;Glycolysis;Isomerase;Isopeptide bond;Methylation;Nitration;Pentose shunt;Phosphoprotein;Reference proteome;Ubl conjugation;	5.3.1.1;	K01803;	UniRef50_P60174	UniRef90_P60174	UniRef100_P48500	Rattus norvegicus	Rattus	Muridae	Rodentia	Mammalia	Chordata	Metazoa	Eukaryota	Unknown SUBSPECIES	P48500;	0	2.411e-05	0	0	0	0	0	0	0	0	0	0	0	0.00022543	0	0	0	0	0	0	0	0	0	0
Meta-Protein 22227	Metagenome Unknown							Unknown SPECIES	Unknown GENUS	Unknown FAMILY	Unknown ORDER	Unknown CLASS	Unknown PHYLUM	Unknown KINGDOM	Unknown SUPERKINGDOM	Unknown SUBSPECIES	HG0175281;	0	0	0	0	3.419e-05	0	0	0	2.636e-05	0	0	3.45e-05	2.581e-05	0	0	0	0	0	0	2.929e-05	0	0	0	0
Meta-Protein 3447	BLAST_ALDH2_BACSU Probable aldehyde dehydrogenase YwdH OS=Bacillus subtilis (strain 168) GN=ywdH PE=3 SV=2_P39616	3D-structure;Complete proteome;Direct protein sequencing;NAD;Oxidoreductase;Reference proteome;	1.1.1.107;1.2.1.3;	K00128;K18609;	EMPTY	EMPTY	EMPTY	Unknown SPECIES	Unknown GENUS	Unknown FAMILY	Unknown ORDER	Unknown CLASS	Unknown PHYLUM	Unknown KINGDOM	Bacteria	Unknown SUBSPECIES	HG4568541;HG3464855;	0	0	4.584e-05	0	3.419e-05	0	0	0	0	0	0	0	0	0	2.475e-05	0	0	0	0	0	0	0	0	0
Meta-Protein 57277	BLAST_DPPE_BACSU Dipeptide-binding protein DppE OS=Bacillus subtilis (strain 168) GN=dppE PE=2 SV=4_P26906	Cell membrane;Complete proteome;Lipoprotein;Membrane;Palmitate;Peptide transport;Protein transport;Reference proteome;Signal;Sporulation;Transport;	;	K16199;	UniRef50_P26906	UniRef90_P26906	UniRef100_P26906	Bacillus subtilis subsp. subtilis str. 168	Bacillus	Bacillaceae	Bacillales	Bacilli	Firmicutes	Unknown KINGDOM	Bacteria	Bacillus subtilis subsp. subtilis	HG5162072;	0	0	4.584e-05	0	3.419e-05	0	0	0	0	0	0	0	0	0	2.475e-05	0	0	0	0	0	0	0	0	0
Meta-Protein 16319	BLAST_PHFL_DESVH Periplasmic [Fe] hydrogenase large subunit OS=Desulfovibrio vulgaris (strain Hildenborough / ATCC 29579 / DSM 644 / NCIMB 8303) GN=hydA PE=1 SV=1_P07598	3D-structure;4Fe-4S;Complete proteome;Direct protein sequencing;Electron transport;Iron;Iron-sulfur;Metal-binding;Oxidoreductase;Periplasm;Reference proteome;Repeat;Transport;	1.12.7.2;	K00533;	UniRef50_P07598	UniRef90_P07598	UniRef100_P07598	Desulfovibrio vulgaris	Desulfovibrio	Desulfovibrionaceae	Desulfovibrionales	Deltaproteobacteria	Proteobacteria	Unknown KINGDOM	Bacteria	Desulfovibrio vulgaris str. Hildenborough	HG2337890;	2.564e-05	0	2.292e-05	0	3.419e-05	0	2.754e-05	0	0	0	0	0	5.162e-05	0	2.475e-05	0	0	0	0	0	2.735e-05	2.471e-05	2.442e-05	0
Meta-Protein 136736	BLAST_SUSC_BACTN TonB-dependent receptor SusC OS=Bacteroides thetaiotaomicron (strain ATCC 29148 / DSM 2079 / NCTC 10582 / E50 / VPI-5482) GN=susC PE=1 SV=1_Q8A1G1	Carbohydrate metabolism;Cell outer membrane;Complete proteome;Membrane;Receptor;Reference proteome;Signal;TonB box;Transmembrane;Transmembrane beta strand;Transport;	;	K21573;	UniRef50_Q8A1G1	UniRef90_Q8A1G1	UniRef100_Q8A1G1	Bacteroides thetaiotaomicron	Bacteroides	Bacteroidaceae	Bacteroidales	Bacteroidia	Bacteroidetes	Unknown KINGDOM	Bacteria	Bacteroides thetaiotaomicron VPI-5482	HG5551338;	0	0	0	0	0	0	0	0	0	0	0	0	0	0	0	0	0	0	0	0	2.735e-05	0	0	0
Meta-Protein 25692	Metagenome Unknown							Unknown SPECIES	Unknown GENUS	Unknown FAMILY	Unknown ORDER	Unknown CLASS	Unknown PHYLUM	Unknown KINGDOM	Unknown SUPERKINGDOM	Unknown SUBSPECIES	HG0705759;	0	0	2.292e-05	2.999e-05	0	0	0	0	2.636e-05	6.303e-05	0	0	2.581e-05	0	0	5.727e-05	0	0	0	0	0	2.471e-05	2.442e-05	3.099e-05
Meta-Protein 77334	BLAST_HEMG_ECO57 Protoporphyrinogen IX dehydrogenase [menaquinone] OS=Escherichia coli O157:H7 GN=hemG PE=3 SV=1_P0ACB6	Complete proteome;Oxidoreductase;Porphyrin biosynthesis;Reference proteome;	1.3.5.3;	K00230;	UniRef50_Q9L6L1	UniRef90_Q9L6L1	UniRef100_Q9L6L1	Salmonella enterica subsp. enterica serovar Typhimurium str. LT2	Salmonella	Enterobacteriaceae	Enterobacteriales	Gammaproteobacteria	Proteobacteria	Unknown KINGDOM	Bacteria	Salmonella enterica subsp. enterica	HG2365023;	0	0	0	2.999e-05	0	0	0	0	0	0	0	0	0	0	0	2.863e-05	3.895e-05	0	0	0	0	0	0	0
Meta-Protein 24413	FTHS_CLOCY Formate--tetrahydrofolate ligase OS=Clostridium cylindrosporum GN=fhs PE=3 SV=1	ATP-binding;Ligase;Nucleotide-binding;One-carbon metabolism;	6.3.4.3;	;	UniRef50_Q83WS0	UniRef90_Q07064	UniRef100_Q07064	Clostridium cylindrosporum	Clostridium	Clostridiaceae	Clostridiales	Clostridia	Firmicutes	Unknown KINGDOM	Bacteria	Unknown SUBSPECIES	Q07064;	0	0	0	2.999e-05	0	0	0	0	0	9.454e-05	0	0	7.742e-05	0	0	0	0	2.904e-05	0	0	0	7.414e-05	0	0
Meta-Protein 23536	GRP78_PLAFO 78 kDa glucose-regulated protein homolog OS=Plasmodium falciparum (isolate NF54) PE=3 SV=1	ATP-binding;Endoplasmic reticulum;Nucleotide-binding;Signal;Stress response;	;	;	UniRef50_P0DMV8	UniRef90_P12794	UniRef100_Q05866	Plasmodium falciparum	Plasmodium	Unknown FAMILY	Haemosporida	Aconoidasida	Apicomplexa	Unknown KINGDOM	Eukaryota	Plasmodium falciparum NF54	Q05866;	0	0	0	0	0	0.0001515	0	2.65e-05	0	0	0	0	2.581e-05	0.00011271	0	0	0	0	0	0	0	0	0	0
Meta-Protein 21008	AT222_SCLS1 Autophagy-related protein 22-2 OS=Sclerotinia sclerotiorum (strain ATCC 18683 / 1980 / Ss-1) GN=atg22-2 PE=3 SV=1	Amino-acid transport;Autophagy;Complete proteome;Glycoprotein;Membrane;Reference proteome;Transmembrane;Transmembrane helix;Transport;Vacuole;	;	K06902;	UniRef50_A7KAM9	UniRef90_A6S3R7	UniRef100_A7EXE6	Sclerotinia sclerotiorum	Sclerotinia	Sclerotiniaceae	Helotiales	Leotiomycetes	Ascomycota	Fungi	Eukaryota	Sclerotinia sclerotiorum 1980 UF-70	A7EXE6;	0	0	2.292e-05	0	6.837e-05	0	2.754e-05	2.65e-05	0	0	0	0	2.581e-05	0	0	0	0	0	0	0	2.735e-05	0	0	3.099e-05
Meta-Protein 88787	BLAST_NAMA_BACHD NADPH dehydrogenase OS=Bacillus halodurans (strain ATCC BAA-125 / DSM 18197 / FERM 7344 / JCM 9153 / C-125) GN=namA PE=3 SV=1_Q9KCT8	4Fe-4S;Direct protein sequencing;FAD;FMN;Flavoprotein;Iron;Iron-sulfur;Metal-binding;NAD;Oxidoreductase;	1.-.-.-;	;	UniRef50_P32382	UniRef90_P32382	UniRef100_P32382	Thermoanaerobacter brockii	Thermoanaerobacter	Thermoanaerobacteraceae	Thermoanaerobacterales	Clostridia	Firmicutes	Unknown KINGDOM	Bacteria	Unknown SUBSPECIES	HG1942335;	0	0	0	0	6.837e-05	0.00011362	0.00011015	0	0	0	0	0	0	0	0	0	0	0	0	0	0	0	0	0
Meta-Protein 88134	BLAST_ABCAH_MOUSE ATP-binding cassette sub-family A member 17 OS=Mus musculus GN=Abca17 PE=1 SV=1_E9PX95	ATP-binding;Complete proteome;Cytoplasm;Endoplasmic reticulum;Glycoprotein;Lipid metabolism;Lipid transport;Membrane;Nucleotide-binding;Reference proteome;Repeat;Transmembrane;Transmembrane helix;Transport;	;	K05643;	UniRef50_E9PX95	UniRef90_E9PX95	UniRef100_E9PX95	Mus musculus	Mus	Muridae	Rodentia	Mammalia	Chordata	Metazoa	Eukaryota	Unknown SUBSPECIES	HG0428363;	0	0	0	0	3.419e-05	0	0	0	0	0	0	3.45e-05	0	0	0	0	0	0	0	0	0	0	0	3.099e-05
Meta-Protein 23546	BLAST_GLTB_SYNY3 Ferredoxin-dependent glutamate synthase 1 OS=Synechocystis sp. (strain PCC 6803 / Kazusa) GN=gltB PE=1 SV=1_P55037	3D-structure;3Fe-4S;Alternative splicing;Amino-acid biosynthesis;Amyloplast;Chloroplast;Coiled coil;Complete proteome;Cytoplasm;Direct protein sequencing;FAD;FMN;Flavoprotein;Glutamate biosynthesis;Glutamine amidotransferase;Iron;Iron-sulfur;Metal-binding;Mitochondrion;NAD;NADP;Oxidoreductase;Phosphoprotein;Plastid;Reference proteome;Transit peptide;Zymogen;	1.4.1.13;1.4.1.14;1.4.7.1;	;K00264;K00265;K00284;	EMPTY	EMPTY	EMPTY	Unknown SPECIES	Unknown GENUS	Unknown FAMILY	Unknown ORDER	Unknown CLASS	Unknown PHYLUM	Unknown KINGDOM	Unknown SUPERKINGDOM	Unknown SUBSPECIES	HG5587730;	0	0	0	0	0	0	0	0	0	0	3.143e-05	0	2.581e-05	0	2.475e-05	2.863e-05	7.79e-05	0	0	0	0	0	0	0
Meta-Protein 27440	BLAST_RPOE_STRCO RNA polymerase sigma-E factor OS=Streptomyces coelicolor (strain ATCC BAA-471 / A3(2) / M145) GN=sigE PE=1 SV=2_P38133	Complete proteome;Cytoplasm;DNA-binding;Direct protein sequencing;Reference proteome;Sigma factor;Transcription;Transcription regulation;	;	;	UniRef50_P38133	UniRef90_P38133	UniRef100_P38133	Streptomyces coelicolor	Streptomyces	Streptomycetaceae	Actinomycetales	Actinobacteria	Actinobacteria	Unknown KINGDOM	Bacteria	Streptomyces coelicolor A3(2)	HG1100056;	0	0	0	0	0	0	2.754e-05	0	0	6.303e-05	0	0	0	0	2.475e-05	0	0	0	2.796e-05	5.858e-05	0	0	2.442e-05	0
Meta-Protein 10198	GREA_AMOA5 Transcription elongation factor GreA OS=Amoebophilus asiaticus (strain 5a2) GN=greA PE=3 SV=1	Coiled coil;Complete proteome;DNA-binding;Reference proteome;Transcription;Transcription regulation;	;	K03624;	UniRef50_B3ESB4	UniRef90_B3ESB4	UniRef100_B3ESB4	Candidatus Amoebophilus asiaticus	Candidatus Amoebophilus	Unknown FAMILY	Unknown ORDER	Unknown CLASS	Bacteroidetes	Unknown KINGDOM	Bacteria	Candidatus Amoebophilus asiaticus 5a2	B3ESB4;	2.564e-05	0	4.584e-05	0	0	0	0	0	0	0	0	0	7.742e-05	0	0	2.863e-05	0	0	0	0	0	0	2.442e-05	0.00018594
Meta-Protein 10197	Metagenome Unknown							Unknown SPECIES	Unknown GENUS	Unknown FAMILY	Unknown ORDER	Unknown CLASS	Unknown PHYLUM	Unknown KINGDOM	Unknown SUPERKINGDOM	Unknown SUBSPECIES	HG0323716;	2.564e-05	0	4.584e-05	0	0	0	0	0	0	0	0	0	7.742e-05	0	0	2.863e-05	0	0	0	0	0	0	2.442e-05	0.00018594
Meta-Protein 29143	CLH3_CAEEL Chloride channel protein clh-3 OS=Caenorhabditis elegans GN=clh-3 PE=1 SV=1	Alternative splicing;Cell membrane;Chloride;Coiled coil;Complete proteome;Ion transport;Membrane;Phosphoprotein;Reference proteome;Repeat;Transmembrane;Transmembrane helix;Transport;	;	;	UniRef50_Q9BMK9	UniRef90_Q9BMK9	UniRef100_Q9BMK9	Caenorhabditis elegans	Caenorhabditis	Rhabditidae	Rhabditida	Chromadorea	Nematoda	Metazoa	Eukaryota	Unknown SUBSPECIES	Q9BMK9;	0	0	0	0	0	0	0	0.00013249	0	0	3.143e-05	0	0	0	0	0	0	0	0	0	0	0	0	0
Meta-Protein 1166	Metagenome Unknown	Complete proteome;Digestion;Direct protein sequencing;Disulfide bond;Lipid degradation;Lipid metabolism;Reference proteome;Secreted;Signal;	;	;	UniRef50_P02705	UniRef90_P02705	UniRef100_P02705	Equus caballus	Equus	Equidae	Perissodactyla	Mammalia	Chordata	Metazoa	Eukaryota	Unknown SUBSPECIES	HG4468783;P02705;	0	0	0	0	3.419e-05	3.787e-05	0	0	0	0	0	0	2.581e-05	0	0	0	0	0	0	0	0	0	0	0.00012396
Meta-Protein 9028	BLAST_UVRD_SALTY DNA helicase II OS=Salmonella typhimurium (strain LT2 / SGSC1412 / ATCC 700720) GN=uvrD PE=3 SV=2_Q05311	ATP-binding;Complete proteome;DNA damage;DNA repair;DNA replication;DNA-binding;Helicase;Hydrolase;Nucleotide-binding;Reference proteome;SOS response;	3.6.4.12;	K03657;	UniRef50_P03018	UniRef90_P03018	UniRef100_Q05311	Salmonella enterica subsp. enterica serovar Typhimurium str. LT2	Salmonella	Enterobacteriaceae	Enterobacteriales	Gammaproteobacteria	Proteobacteria	Unknown KINGDOM	Bacteria	Salmonella enterica subsp. enterica	HG3303740;	2.564e-05	0	6.876e-05	5.999e-05	0	3.787e-05	0	0	2.636e-05	0	0	0	0	0	0	2.863e-05	0	5.809e-05	2.796e-05	0	0	0	0	0
Meta-Protein 17083	BLAST_XYLA_BIFAA Xylose isomerase OS=Bifidobacterium adolescentis (strain ATCC 15703 / DSM 20083 / NCTC 11814 / E194a) GN=xylA PE=3 SV=1_A1A0H0	Carbohydrate metabolism;Complete proteome;Cytoplasm;Direct protein sequencing;Isomerase;Magnesium;Metal-binding;Pentose shunt;Reference proteome;Xylose metabolism;	5.3.1.5;	;K01805;	UniRef50_P21938	EMPTY	EMPTY	Unknown SPECIES	Unknown GENUS	Unknown FAMILY	Unknown ORDER	Unknown CLASS	Unknown PHYLUM	Unknown KINGDOM	Bacteria	Unknown SUBSPECIES	HG4862433;	2.564e-05	0	0	0	0	0	0	0	0	0	0	3.45e-05	2.581e-05	0	0	0	0	0	0	5.858e-05	0	0	0	0
Meta-Protein 59172	BLAST_DPP5_PORG3 Dipeptidyl-peptidase 5 OS=Porphyromonas gingivalis (strain ATCC 33277 / DSM 20709 / CIP 103683 / JCM 12257 / NCTC 11834 / 2561) GN=dpp5 PE=1 SV=1_B2RIT0	Aminopeptidase;Complete proteome;Direct protein sequencing;Hydrolase;Periplasm;Protease;Reference proteome;Repeat;Serine protease;Signal;WD repeat;	3.4.14.-;	;	UniRef50_B2RIT0	EMPTY	EMPTY	Unknown SPECIES	Porphyromonas	Porphyromonadaceae	Bacteroidales	Bacteroidia	Bacteroidetes	Unknown KINGDOM	Bacteria	Unknown SUBSPECIES	HG5393850;	0	0	6.876e-05	0	0	0	0	0	0	0	0	0	0	0	9.899e-05	0	0	0	0	0	0	0	0	0
Meta-Protein 99568	BLAST_PCCB_HALMT Propionyl-CoA carboxylase, carboxyltransferase subunit OS=Haloferax mediterranei (strain ATCC 33500 / DSM 1411 / JCM 8866 / NBRC 14739 / NCIMB 2177 / R-4) GN=pccB PE=1 SV=1_I3R7F1	Complete proteome;Ligase;Lyase;Reference proteome;	6.4.1.3;	K19312;	UniRef50_P07633	UniRef90_I3R7F1	UniRef100_I3R7F1	Haloferax mediterranei	Haloferax	Halobacteriaceae	Halobacteriales	Halobacteria	Euryarchaeota	Unknown KINGDOM	Archaea	Haloferax mediterranei ATCC 33500	HG4002061;	0	0	0	0	0	0	2.754e-05	7.949e-05	0	0	0	0	0	0	0	0	0	0	0	2.929e-05	0	0	0	0
Meta-Protein 48004	BLAST_CNDP1_MOUSE Beta-Ala-His dipeptidase OS=Mus musculus GN=Cndp1 PE=2 SV=1_Q8BUG2	Amino-acid biosynthesis;Cobalt;Complete proteome;Diaminopimelate biosynthesis;Hydrolase;Lysine biosynthesis;Metal-binding;Reference proteome;Zinc;	3.5.1.18;	K01439;	UniRef50_A5CCZ1	UniRef90_A5CCZ1	UniRef100_A5CCZ1	Orientia tsutsugamushi	Orientia	Rickettsiaceae	Rickettsiales	Alphaproteobacteria	Proteobacteria	Unknown KINGDOM	Bacteria	Orientia tsutsugamushi str. Boryong	HG4379604;	0	0	0	0	0	0	0	0	0	0	0	0	0	0	0.00012373	0	0	0	0	0	0	0	4.883e-05	0
Meta-Protein 59949	BLAST_ALYS_BPHB3 Lytic amidase OS=Streptococcus pneumoniae phage HB-3 GN=HBL PE=1 SV=1_P32762	Cell wall biogenesis/degradation;Complete proteome;Direct protein sequencing;Hydrolase;Reference proteome;Repeat;Secreted;Signal;	3.2.1.96;	K01227;	UniRef50_P59206	UniRef90_P59206	UniRef100_P59206	Streptococcus pneumoniae	Streptococcus	Streptococcaceae	Lactobacillales	Bacilli	Firmicutes	Unknown KINGDOM	Bacteria	Streptococcus pneumoniae R6	HG5276427;	0	0	2.292e-05	0	0	0.00011362	0	0	0	0	0	0	0	0	2.475e-05	0	7.79e-05	5.809e-05	0	0	0	0	0	0
Meta-Protein 26814	BLAST_TPIS_LACP7 Triosephosphate isomerase OS=Lachnoclostridium phytofermentans (strain ATCC 700394 / DSM 18823 / ISDg) GN=tpiA PE=3 SV=1_A9KPF8	Complete proteome;Cytoplasm;Gluconeogenesis;Glycolysis;Isomerase;Pentose shunt;Reference proteome;	5.3.1.1;	K01803;	UniRef50_Q93GB7	UniRef90_A9KPF8	UniRef100_A9KPF8	Clostridium phytofermentans	Clostridium	Clostridiaceae	Clostridiales	Clostridia	Firmicutes	Unknown KINGDOM	Bacteria	Clostridium phytofermentans ISDg	HG3394525;	0	4.822e-05	0	0.00011998	3.419e-05	0	0	0	0	0	0	0	2.581e-05	0	0	0	0	0	2.796e-05	2.929e-05	0	0	0	0
Meta-Protein 55458	BLAST_HYPA_CLOPE Protein HypA OS=Clostridium perfringens (strain 13 / Type A) GN=hypA PE=4 SV=2_Q46205	3D-structure;Acetylation;Alternative splicing;Chloroplast;Coiled coil;Complete proteome;Hydrolase;Magnesium;Metal-binding;Metalloprotease;Mitochondrion;Plastid;Protease;Reference proteome;Transit peptide;Zinc;	;3.4.24.-;	K06972;	EMPTY	EMPTY	EMPTY	Unknown SPECIES	Unknown GENUS	Unknown FAMILY	Unknown ORDER	Unknown CLASS	Unknown PHYLUM	Unknown KINGDOM	Unknown SUPERKINGDOM	Unknown SUBSPECIES	HG5522219;	0	0	0	0	0	0	0	0	2.636e-05	0	3.143e-05	0	0	0	2.475e-05	2.863e-05	7.79e-05	5.809e-05	0	0	2.735e-05	0	0	3.099e-05
Meta-Protein 51848	BLAST_MURG_PARD8 UDP-N-acetylglucosamine--N-acetylmuramyl-(pentapeptide) pyrophosphoryl-undecaprenol N-acetylglucosamine transferase OS=Parabacteroides distasonis (strain ATCC 8503 / DSM 20701 / CIP 104284 / JCM 5825 / NCTC 11152) GN=murG PE=3 SV=1_A6LEU3	Cell cycle;Cell division;Cell inner membrane;Cell membrane;Cell shape;Cell wall biogenesis/degradation;Complete proteome;Glycosyltransferase;Membrane;Peptidoglycan synthesis;Reference proteome;Transferase;	2.4.1.227;	K02563;	UniRef50_Q5LIJ7	UniRef90_A6LEU3	UniRef100_A6LEU3	Parabacteroides distasonis	Parabacteroides	Porphyromonadaceae	Bacteroidales	Bacteroidia	Bacteroidetes	Unknown KINGDOM	Bacteria	Parabacteroides distasonis ATCC 8503	HG4452468;	0	0	4.584e-05	0	0	0	0	0	0	0	0	0	0	0	0	0	0	0	0	0	0	0	7.325e-05	0
Meta-Protein 41433	Metagenome Unknown							Unknown SPECIES	Unknown GENUS	Unknown FAMILY	Unknown ORDER	Unknown CLASS	Unknown PHYLUM	Unknown KINGDOM	Unknown SUPERKINGDOM	Unknown SUBSPECIES	HG3870897;	0	0	0	0	0	0	0	0	0	0	0	0	0	2.818e-05	0	0	0	2.904e-05	0	0	2.735e-05	0	0	3.099e-05
Meta-Protein 17010	Metagenome Unknown							Unknown SPECIES	Unknown GENUS	Unknown FAMILY	Unknown ORDER	Unknown CLASS	Unknown PHYLUM	Unknown KINGDOM	Unknown SUPERKINGDOM	Unknown SUBSPECIES	HG2898308;	5.128e-05	0.00014466	0	0	0	0	0	0	0	0	0	0	5.162e-05	0	0	0	0	0	0	0	0	0	0	0
Meta-Protein 21406	G6PI_CAUCR Glucose-6-phosphate isomerase OS=Caulobacter crescentus (strain ATCC 19089 / CB15) GN=pgi PE=3 SV=1	Complete proteome;Cytoplasm;Gluconeogenesis;Glycolysis;Isomerase;Reference proteome;	5.3.1.9;	K01810;	UniRef50_B0T2Y6	UniRef90_B8GY92	UniRef100_B8GY92	Caulobacter vibrioides	Caulobacter	Caulobacteraceae	Caulobacterales	Alphaproteobacteria	Proteobacteria	Unknown KINGDOM	Bacteria	Caulobacter crescentus CB15	Q9ABK5;	0	0	0	0	0	3.787e-05	0	0	0	0	0	0	2.581e-05	0	0	0	0	0	0	0	0	0	0	0
Meta-Protein 528	BLAST_TRA1_STRSL Probable transposase for insertion-like sequence element IS1161 OS=Streptococcus salivarius PE=3 SV=1_P37245	DNA recombination;DNA-binding;Transposable element;Transposition;	;	;	UniRef50_P37245	UniRef90_P37245	UniRef100_P37245	Streptococcus salivarius	Streptococcus	Streptococcaceae	Lactobacillales	Bacilli	Firmicutes	Unknown KINGDOM	Bacteria	Unknown SUBSPECIES	HG4780458;HG2909167;	2.564e-05	0	4.584e-05	0	0	0	0	0	0	0	0	0	0	2.818e-05	0	0	0	5.809e-05	0	2.929e-05	0	0	0	3.099e-05
Meta-Protein 36081	BLAST_PDP_STAAB Pyrimidine-nucleoside phosphorylase OS=Staphylococcus aureus (strain bovine RF122 / ET3-1) GN=pdp PE=3 SV=1_Q2YUL7	3D-structure;Complete proteome;Glycosyltransferase;Metal-binding;Potassium;Reference proteome;Transferase;	2.4.2.2;	K00756;	UniRef50_P77836	EMPTY	EMPTY	Unknown SPECIES	Staphylococcus	Staphylococcaceae	Bacillales	Bacilli	Firmicutes	Unknown KINGDOM	Bacteria	Unknown SUBSPECIES	HG4794793;	0	2.411e-05	0	0	0	0	2.754e-05	2.65e-05	0	0	0.00012572	0	0	0	0	0	0	0	0	0	0	0	0	0
Meta-Protein 38184	BLAST_NQOR_KLEP3 NAD(P)H dehydrogenase (quinone) OS=Klebsiella pneumoniae (strain 342) GN=KPK_3530 PE=3 SV=1_B5XXP0	Complete proteome;FMN;Flavoprotein;NAD;NADP;Nucleotide-binding;Oxidoreductase;	1.6.5.2;	K03809;	UniRef50_C1I202	UniRef90_B5XXP0	UniRef100_B5XXP0	Klebsiella pneumoniae	Klebsiella	Enterobacteriaceae	Enterobacteriales	Gammaproteobacteria	Proteobacteria	Unknown KINGDOM	Bacteria	Klebsiella pneumoniae 342	HG2208891;	0	4.822e-05	0	0	0	3.787e-05	5.508e-05	0	0	0	0	0	0	8.454e-05	0	0	0	0	0	0	0	0	0	0
Meta-Protein 35179	BLAST_PHLD_HUMAN Phosphatidylinositol-glycan-specific phospholipase D OS=Homo sapiens GN=GPLD1 PE=1 SV=3_P80108	Alternative splicing;Complete proteome;Direct protein sequencing;Glycoprotein;HDL;Hydrolase;Polymorphism;Reference proteome;Repeat;Secreted;Signal;	3.1.4.50;	;K01127;	EMPTY	EMPTY	EMPTY	Unknown SPECIES	Unknown GENUS	Unknown FAMILY	Unknown ORDER	Mammalia	Chordata	Metazoa	Eukaryota	Unknown SUBSPECIES	HG5472507;	0	0.0002411	0	0	0	0	0	0	0	0	3.143e-05	0	0	0	0	0	0	0	0	0	0	0	0	0
Meta-Protein 150607	BLAST_NAGH_CLOPE Hyaluronoglucosaminidase OS=Clostridium perfringens (strain 13 / Type A) GN=nagH PE=1 SV=2_P26831	3D-structure;Complete proteome;Glycosidase;Hydrolase;Reference proteome;Signal;	3.2.1.169;	K01197;	UniRef50_Q89ZI2	UniRef90_Q89ZI2	UniRef100_Q89ZI2	Bacteroides thetaiotaomicron	Bacteroides	Bacteroidaceae	Bacteroidales	Bacteroidia	Bacteroidetes	Unknown KINGDOM	Bacteria	Bacteroides thetaiotaomicron VPI-5482	HG5596233;	0	0	0	0	0	0	0	0	0	0	0	0	0	0	0	0	0	0	0	0	0	0	0	0
Meta-Protein 22754	Metagenome Unknown							Unknown SPECIES	Unknown GENUS	Unknown FAMILY	Unknown ORDER	Unknown CLASS	Unknown PHYLUM	Unknown KINGDOM	Unknown SUPERKINGDOM	Unknown SUBSPECIES	HG4006309;	0	0	0	0	0	7.575e-05	0	0	0	0	0	0	2.581e-05	0	0	5.727e-05	0	0	0	0	0	0	0	0
Meta-Protein 18396	BLAST_UGPC2_AGRFC sn-glycerol-3-phosphate import ATP-binding protein UgpC 2 OS=Agrobacterium fabrum (strain C58 / ATCC 33970) GN=ugpC2 PE=3 SV=2_Q8UBB7	ATP-binding;Cell membrane;Complete proteome;Hydrolase;Membrane;Nucleotide-binding;Reference proteome;Transport;	3.6.3.31;	K11072;	UniRef50_Q0SRL2	UniRef90_Q1WVI7	UniRef100_Q1WVI7	Lactobacillus salivarius	Lactobacillus	Lactobacillaceae	Lactobacillales	Bacilli	Firmicutes	Unknown KINGDOM	Bacteria	Lactobacillus salivarius UCC118	HG2315405;	0	0	0	0	0	0	0	0	0	6.303e-05	0	0	5.162e-05	0	0	0	0	8.713e-05	0	0	0	2.471e-05	0	3.099e-05
Meta-Protein 47921	BLAST_RS10_LACH4 30S ribosomal protein S10 OS=Lactobacillus helveticus (strain DPC 4571) GN=rpsJ PE=3 SV=1_A8YXK4	Complete proteome;Reference proteome;Ribonucleoprotein;Ribosomal protein;	;	K02946;	UniRef50_B0JSD9	UniRef90_Q5FM91	UniRef100_Q5FM91	Unknown SPECIES	Lactobacillus	Lactobacillaceae	Lactobacillales	Bacilli	Firmicutes	Unknown KINGDOM	Bacteria	Unknown SUBSPECIES	HG2320917;	0	0	0	0	0	0	0	0	0	0	0	0	0	0	0	0	0	0	0	0.00011716	0	0	0.00021974	0
Meta-Protein 108661	BLAST_YGEY_ECOL6 Uncharacterized protein YgeY OS=Escherichia coli O6:H1 (strain CFT073 / ATCC 700928 / UPEC) GN=ygeY PE=3 SV=1_P65808	Cobalt;Complete proteome;Hydrolase;Metal-binding;Metalloprotease;Protease;Reference proteome;Zinc;	;	;	UniRef50_P65809	UniRef90_P65809	UniRef100_P65809	Escherichia coli	Escherichia	Enterobacteriaceae	Enterobacteriales	Gammaproteobacteria	Proteobacteria	Unknown KINGDOM	Bacteria	Unknown SUBSPECIES	HG4813620;	0	0	0	0	0	0	0	0	0.00023727	0	0	0	0	0	0	0	0	0	0	0	2.735e-05	0	0	0
Meta-Protein 71319	BLAST_PER1_SOLLC Suberization-associated anionic peroxidase 1 OS=Solanum lycopersicum GN=TAP1 PE=3 SV=1_P15003	Calcium;Complete proteome;Disulfide bond;Glycoprotein;Heme;Hydrogen peroxide;Iron;Metal-binding;Oxidoreductase;Peroxidase;Reference proteome;Secreted;Signal;	1.11.1.7;	;K00430;	UniRef50_O04795	EMPTY	EMPTY	Magnoliophyta	Solanum	Solanaceae	Solanales	Unknown CLASS	Streptophyta	Viridiplantae	Eukaryota	Unknown SUBSPECIES	HG4425906;	0	0	0	0	0	0	0	0	5.273e-05	0	0	0	0	0	0	0	0	8.713e-05	0	0	0	2.471e-05	0	0
Meta-Protein 99396	BLAST_PDUB_SALTY Propanediol utilization protein PduB OS=Salmonella typhimurium (strain LT2 / SGSC1412 / ATCC 700720) GN=pduB PE=2 SV=2_P37449	Complete proteome;Reference proteome;	;	;	UniRef50_P37449	UniRef90_P37449	UniRef100_P37449	Salmonella enterica subsp. enterica serovar Typhimurium str. LT2	Salmonella	Enterobacteriaceae	Enterobacteriales	Gammaproteobacteria	Proteobacteria	Unknown KINGDOM	Bacteria	Salmonella enterica subsp. enterica	HG2077476;	0	0	0	0	0	0	0	0	0	0	0	0	0	0	0	2.863e-05	0	0	0	0	0	0	0	0
Meta-Protein 62894	SAK1_SCHPO Protein sak1 OS=Schizosaccharomyces pombe (strain 972 / ATCC 24843) GN=sak1 PE=1 SV=2	Complete proteome;DNA-binding;Nucleus;Phosphoprotein;Reference proteome;	;	K09175;	UniRef50_P48383	UniRef90_P48383	UniRef100_P48383	Schizosaccharomyces pombe	Schizosaccharomyces	Schizosaccharomycetaceae	Schizosaccharomycetales	Schizosaccharomycetes	Ascomycota	Fungi	Eukaryota	Schizosaccharomyces pombe 972h-	P48383;	0	0	2.292e-05	0	0	0	0	0	0	0	0	0	0	0	0	0	0	0	0	0	0	0	0	0
Meta-Protein 56387	BLAST_RIR1_TREPA Ribonucleoside-diphosphate reductase subunit alpha OS=Treponema pallidum (strain Nichols) GN=nrdA PE=3 SV=1_O83972	ATP-binding;Allosteric enzyme;Complete proteome;DNA replication;Disulfide bond;Nucleotide-binding;Oxidoreductase;Reference proteome;	1.17.4.1;	K00525;	EMPTY	EMPTY	EMPTY	Unknown SPECIES	Unknown GENUS	Unknown FAMILY	Unknown ORDER	Unknown CLASS	Unknown PHYLUM	Unknown KINGDOM	Bacteria	Unknown SUBSPECIES	HG5473038;	0	0	0	0	0	0	2.754e-05	5.299e-05	0	0	3.143e-05	0	0	0	0	0	0	0	0	0	0	0	0	3.099e-05
Meta-Protein 1698	BLAST_CYSD_SCHPO Homocysteine synthase OS=Schizosaccharomyces pombe (strain 972 / ATCC 24843) GN=met17 PE=1 SV=1_O13326	Amino-acid biosynthesis;Complete proteome;Cytoplasm;Methionine biosynthesis;Nucleus;Pyridoxal phosphate;Reference proteome;Transferase;	2.5.1.49;	K17069;	EMPTY	EMPTY	EMPTY	Unknown SPECIES	Unknown GENUS	Unknown FAMILY	Unknown ORDER	Unknown CLASS	Ascomycota	Fungi	Eukaryota	Unknown SUBSPECIES	HG4821413;HG4956577;	0	0	0	0	0	0	0	0	0	0.00025212	0	0	2.581e-05	0	0	0	0	0	0	0	0	2.471e-05	0	3.099e-05
Meta-Protein 37704	BLAST_IF4A_MAIZE Eukaryotic initiation factor 4A OS=Zea mays PE=2 SV=1_Q41741	ATP-binding;Complete proteome;Cytoplasm;Helicase;Hydrolase;Nucleotide-binding;RNA-binding;Reference proteome;Stress response;	3.6.4.13;	K05592;	UniRef50_P44586	UniRef90_P57453	UniRef100_P57453	Buchnera aphidicola str. APS (Acyrthosiphon pisum)	Buchnera	Enterobacteriaceae	Enterobacteriales	Gammaproteobacteria	Proteobacteria	Unknown KINGDOM	Bacteria	Buchnera aphidicola (Acyrthosiphon pisum)	HG5544335;	0	2.411e-05	0	0	0.00010256	0	0	0	0	0	0	0	0	0	0	0	0.0001558	0	0	0	2.735e-05	0	2.442e-05	0
Meta-Protein 1850	BLAST_CYSK_STAEQ Cysteine synthase OS=Staphylococcus epidermidis (strain ATCC 35984 / RP62A) GN=cysK PE=3 SV=1_Q5HRP1	3D-structure;Amino-acid biosynthesis;Complete proteome;Cysteine biosynthesis;Pyridoxal phosphate;Reference proteome;Transferase;	2.5.1.47;	K01738;	EMPTY	EMPTY	EMPTY	Unknown SPECIES	Unknown GENUS	Unknown FAMILY	Unknown ORDER	Unknown CLASS	Unknown PHYLUM	Unknown KINGDOM	Bacteria	Unknown SUBSPECIES	HG4058673;HG4024591;	0	0	0	0	0	0	0	0	0	0	0	0	5.162e-05	0	0	0	0	0	0	0	0	0	0	0
Meta-Protein 44714	BLAST_YTFQ_ECOLI ABC transporter periplasmic-binding protein YtfQ OS=Escherichia coli (strain K12) GN=ytfQ PE=1 SV=1_P39325	3D-structure;Complete proteome;Direct protein sequencing;Periplasm;Reference proteome;Signal;Transport;	;	K02058;	UniRef50_P39325	UniRef90_P39325	UniRef100_P39325	Escherichia coli	Escherichia	Enterobacteriaceae	Enterobacteriales	Gammaproteobacteria	Proteobacteria	Unknown KINGDOM	Bacteria	Escherichia coli K-12	HG4403779;	0	0	0	0	0	0	0	0	0	0	0	0	0	2.818e-05	0	0	0	0	0	0	0	0	0	0
Meta-Protein 28445	Metagenome Unknown							Unknown SPECIES	Unknown GENUS	Unknown FAMILY	Unknown ORDER	Unknown CLASS	Unknown PHYLUM	Unknown KINGDOM	Unknown SUPERKINGDOM	Unknown SUBSPECIES	HG4380373;	0	0	0	0	0	0	0	2.65e-05	0	0	6.286e-05	0	0	0	0	0	3.895e-05	0	0	0	0	0	0	0
Meta-Protein 48986	BLAST_RS3_FINM2 30S ribosomal protein S3 OS=Finegoldia magna (strain ATCC 29328) GN=rpsC PE=3 SV=1_B0RZU6	Complete proteome;RNA-binding;Reference proteome;Ribonucleoprotein;Ribosomal protein;rRNA-binding;	;	K02982;	UniRef50_B0JHZ7	UniRef90_B0RZU6	UniRef100_B0RZU6	Finegoldia magna	Finegoldia	Clostridiales Family XI. Incertae Sedis	Clostridiales	Clostridia	Firmicutes	Unknown KINGDOM	Bacteria	Finegoldia magna ATCC 29328	HG3316103;	0	0	0	0	0	0	0	0	0	9.454e-05	0	0	0	0	0	0	0	0	0	0	2.735e-05	4.943e-05	2.442e-05	0
Meta-Protein 15868	BLAST_EFTU_CLOTH Elongation factor Tu OS=Clostridium thermocellum (strain ATCC 27405 / DSM 1237 / NBRC 103400 / NCIMB 10682 / NRRL B-4536 / VPI 7372) GN=tuf PE=3 SV=1_A3DJ00	3D-structure;Acetylation;Antibiotic resistance;Cell inner membrane;Cell membrane;Complete proteome;Cytoplasm;Direct protein sequencing;Elongation factor;GTP-binding;Membrane;Methylation;Mitochondrion;Nucleotide-binding;Phosphoprotein;Protein biosynthesis;RNA-binding;Reference proteome;	;	;K02358;	EMPTY	EMPTY	EMPTY	Unknown SPECIES	Unknown GENUS	Unknown FAMILY	Unknown ORDER	Unknown CLASS	Unknown PHYLUM	Unknown KINGDOM	Unknown SUPERKINGDOM	Unknown SUBSPECIES	HG4632941;	2.564e-05	0	4.584e-05	2.999e-05	0	0	0	0	0	3.151e-05	0	0	0	0	0	0	0	0	0	0	2.735e-05	2.471e-05	0	0
Meta-Protein 77760	BLAST_Y2142_ARATH B3 domain-containing protein At2g31420 OS=Arabidopsis thaliana GN=At2g31420 PE=3 SV=1_Q9SIC7	Complete proteome;DNA-binding;Nucleus;Reference proteome;Transcription;Transcription regulation;	;	;	UniRef50_Q9SIC7	UniRef90_Q9SIC7	UniRef100_Q9SIC7	Arabidopsis thaliana	Arabidopsis	Brassicaceae	Brassicales	Unknown CLASS	Streptophyta	Viridiplantae	Eukaryota	Unknown SUBSPECIES	HG5189562;	0	0	0	2.999e-05	0	0	0	0	0	6.303e-05	0	0.00020702	0	0	0	0	0	0	0	0	0	0	0	0
Meta-Protein 39577	Metagenome Unknown							Unknown SPECIES	Unknown GENUS	Unknown FAMILY	Unknown ORDER	Unknown CLASS	Unknown PHYLUM	Unknown KINGDOM	Unknown SUPERKINGDOM	Unknown SUBSPECIES	HG4236751;	0	0	0	0	0	3.787e-05	0	0	0	0	0	0	0	2.818e-05	0	0	0	0	2.796e-05	2.929e-05	5.47e-05	0	0	3.099e-05
Meta-Protein 5153	BLAST_NANA_RHIME N-acetylneuraminate lyase OS=Rhizobium meliloti (strain 1021) GN=nanA PE=3 SV=1_Q92WP0	Carbohydrate metabolism;Complete proteome;Cytoplasm;Lyase;Plasmid;Reference proteome;Schiff base;	4.1.3.3;	K01639;	EMPTY	EMPTY	EMPTY	Unknown SPECIES	Unknown GENUS	Unknown FAMILY	Unknown ORDER	Unknown CLASS	Unknown PHYLUM	Unknown KINGDOM	Bacteria	Unknown SUBSPECIES	HG3978519;HG2177894;	0	0	0	0	0	0	0	0	0	0	0	0	0	0	0	0	0	0	0.00036344	0	0	2.471e-05	0	0
Meta-Protein 25378	BLAST_Y1214_PYRHO Uncharacterized ABC transporter extracellular-binding protein PH1214 OS=Pyrococcus horikoshii (strain ATCC 700860 / DSM 12428 / JCM 9974 / NBRC 100139 / OT-3) GN=PH1214 PE=3 SV=1_O58969	Cell membrane;Complete proteome;Lipoprotein;Membrane;Palmitate;Reference proteome;Signal;Transport;	;	K10117;	UniRef50_O32156	UniRef90_O32156	UniRef100_O32156	Bacillus subtilis subsp. subtilis str. 168	Bacillus	Bacillaceae	Bacillales	Bacilli	Firmicutes	Unknown KINGDOM	Bacteria	Bacillus subtilis subsp. subtilis	HG4916376;	0	2.411e-05	0	0	0	0	0	0	0	0	0	0	7.742e-05	0	0	5.727e-05	0	0	0	2.929e-05	0	0	0	0
Meta-Protein 89181	BLAST_PTAS_BACSU Phosphate acetyltransferase OS=Bacillus subtilis (strain 168) GN=pta PE=1 SV=3_P39646	3D-structure;Acyltransferase;Complete proteome;Cytoplasm;Direct protein sequencing;Reference proteome;Transferase;	2.3.1.8;	K00625;	UniRef50_P39646	UniRef90_P39646	UniRef100_P39646	Bacillus subtilis subsp. subtilis str. 168	Bacillus	Bacillaceae	Bacillales	Bacilli	Firmicutes	Unknown KINGDOM	Bacteria	Bacillus subtilis subsp. subtilis	HG4158142;	0	0	0	0	0	3.787e-05	2.754e-05	0	0	0	0	6.901e-05	0	0	0	0	0	0	0	0	0	0	0	0
Meta-Protein 32392	BLAST_PEPT_EXISA Peptidase T OS=Exiguobacterium sp. (strain ATCC BAA-1283 / AT1b) GN=pepT PE=3 SV=1_C4L0I9	Aminopeptidase;Complete proteome;Cytoplasm;Hydrolase;Metal-binding;Metalloprotease;Protease;Reference proteome;Zinc;	3.4.11.4;	K01258;	UniRef50_Q7MDF5	UniRef90_A8ML45	UniRef100_A8ML45	Alkaliphilus oremlandii	Alkaliphilus	Clostridiaceae	Clostridiales	Clostridia	Firmicutes	Unknown KINGDOM	Bacteria	Alkaliphilus oremlandii OhILAs	HG4657172;	0	0	0	0	3.419e-05	0	2.754e-05	5.299e-05	0	0	0	0	0	0	0	0	0	0	0	0	0	0	0	0
Meta-Protein 39574	BLAST_TOLB_PARP8 Protein TolB OS=Paraburkholderia phymatum (strain DSM 17167 / CIP 108236 / LMG 21445 / STM815) GN=tolB PE=3 SV=1_B2JGA0	Complete proteome;Periplasm;Protein transport;Reference proteome;Signal;Transport;	;	K03641;	UniRef50_Q1GYT1	UniRef90_B2JGA0	UniRef100_B2JGA0	Burkholderia phymatum	Burkholderia	Burkholderiaceae	Burkholderiales	Betaproteobacteria	Proteobacteria	Unknown KINGDOM	Bacteria	Burkholderia phymatum STM815	HG4998928;	0	0	0	0	0	3.787e-05	0	0	2.636e-05	0	0	0	0	2.818e-05	0	0	0	0	5.591e-05	2.929e-05	2.735e-05	2.471e-05	0	0
Meta-Protein 58483	Metagenome Unknown							Unknown SPECIES	Unknown GENUS	Unknown FAMILY	Unknown ORDER	Unknown CLASS	Unknown PHYLUM	Unknown KINGDOM	Unknown SUPERKINGDOM	Unknown SUBSPECIES	HG0684206;	0	0	2.292e-05	0	0	3.787e-05	2.754e-05	0	2.636e-05	0	0	3.45e-05	0	0	0	0	0	2.904e-05	0	0	0	0	0	0
Meta-Protein 12934	Metagenome Unknown							Unknown SPECIES	Unknown GENUS	Unknown FAMILY	Unknown ORDER	Unknown CLASS	Unknown PHYLUM	Unknown KINGDOM	Unknown SUPERKINGDOM	Unknown SUBSPECIES	HG5329939;	2.564e-05	2.411e-05	2.292e-05	2.999e-05	3.419e-05	3.787e-05	0	0	0	3.151e-05	0	0	0	0	0	2.863e-05	0	0	0	0	0	0	0	0
Meta-Protein 47422	BLAST_SP0A_MOOTA Stage 0 sporulation protein A homolog OS=Moorella thermoacetica (strain ATCC 39073 / JCM 9320) GN=spo0A PE=3 SV=2_P52941	Complete proteome;Cytoplasm;DNA-binding;Phosphoprotein;Reference proteome;Transcription;Transcription regulation;Two-component regulatory system;	;	K07720;	UniRef50_O31517	UniRef90_O31517	UniRef100_O31517	Bacillus subtilis subsp. subtilis str. 168	Bacillus	Bacillaceae	Bacillales	Bacilli	Firmicutes	Unknown KINGDOM	Bacteria	Bacillus subtilis subsp. subtilis	HG4384655;	0	0	0	0	0	0	0	0	2.636e-05	0	3.143e-05	0	0	0	7.424e-05	2.863e-05	0	0	0	0	0	0	4.883e-05	0
Meta-Protein 28246	BLAST_GYRA_STAEP DNA gyrase subunit A (Fragment) OS=Staphylococcus epidermidis GN=gyrA PE=1 SV=1_P0C0Q9	3D-structure;ATP-binding;Acetylation;Antibiotic resistance;Calcium;Cell membrane;Chloroplast;Complete proteome;Cytoplasm;DNA-binding;Direct protein sequencing;Isomerase;Membrane;Mitochondrion;Nucleotide-binding;Nucleus;Plastid;Reference proteome;Topoisomerase;Transcription;Transcription regulation;Transit peptide;	5.99.1.3;	;K02469;K02621;	EMPTY	EMPTY	EMPTY	Unknown SPECIES	Unknown GENUS	Unknown FAMILY	Unknown ORDER	Unknown CLASS	Unknown PHYLUM	Unknown KINGDOM	Unknown SUPERKINGDOM	Unknown SUBSPECIES	HG5478316;	0	2.411e-05	0	0	0	0	0	2.65e-05	0	0	3.143e-05	0	0	0	0	0	3.895e-05	0	0	0	0	0	0	0
Meta-Protein 17704	BLAST_IDNO_ECOLI 5-keto-D-gluconate 5-reductase OS=Escherichia coli (strain K12) GN=idnO PE=1 SV=1_P0A9P9	Carbohydrate metabolism;Complete proteome;NAD;NADP;Oxidoreductase;Reference proteome;	1.1.1.69;	K00046;	UniRef50_P50199	UniRef90_P0A9Q0	UniRef100_P0A9Q0	Escherichia coli	Escherichia	Enterobacteriaceae	Enterobacteriales	Gammaproteobacteria	Proteobacteria	Unknown KINGDOM	Bacteria	Unknown SUBSPECIES	HG3604872;	2.564e-05	0	0	0	0	0	0	0	0	0	0	0	2.581e-05	0	2.475e-05	0	0	0	0	5.858e-05	0	0	0	9.297e-05
Meta-Protein 75086	Metagenome Unknown							Unknown SPECIES	Unknown GENUS	Unknown FAMILY	Unknown ORDER	Unknown CLASS	Unknown PHYLUM	Unknown KINGDOM	Unknown SUPERKINGDOM	Unknown SUBSPECIES	HG3489412;	0	0	0	0	0	0	2.754e-05	0	5.273e-05	0	0	0	0	0	0	0	0	0	0	0	0	0	0	0
Meta-Protein 12526	BLAST_Y1519_METJA Uncharacterized protein MJ1519 OS=Methanocaldococcus jannaschii (strain ATCC 43067 / DSM 2661 / JAL-1 / JCM 10045 / NBRC 100440) GN=MJ1519 PE=4 SV=1_Q58914	3D-structure;ATP-binding;Complete proteome;DNA replication;Direct protein sequencing;Helicase;Hydrolase;Nucleotide-binding;Reference proteome;	3.6.4.12;	K21499;	UniRef50_P32270	UniRef90_P32270	UniRef100_P32270	Enterobacteria phage T4 sensu lato	T4likevirus	Myoviridae	Caudovirales	Unknown CLASS	Unknown PHYLUM	Unknown KINGDOM	Viruses	Enterobacteria phage T4	HG4889378;	2.564e-05	0	2.292e-05	2.999e-05	0	0	0	0	7.909e-05	6.303e-05	0	0	0	0	2.475e-05	0	0	2.904e-05	0	0	0	0	2.442e-05	0
Meta-Protein 5254	BLAST_BCT_SYNWW Butanoate coenzyme A-transferase OS=Syntrophomonas wolfei subsp. wolfei (strain DSM 2245B / Goettingen) GN=Swol_1932 PE=1 SV=1_Q0AVM5	Complete proteome;Cytoplasm;Fatty acid metabolism;Lipid metabolism;Reference proteome;Transferase;	2.8.3.-;	;	UniRef50_Q0AVM5	UniRef90_Q0AVM5	UniRef100_Q0AVM5	Syntrophomonas wolfei subsp. wolfei str. Goettingen	Syntrophomonas	Syntrophomonadaceae	Clostridiales	Clostridia	Firmicutes	Unknown KINGDOM	Bacteria	Syntrophomonas wolfei subsp. wolfei	HG4865776;HG0744408;	0	0	0	0	0	0	0	0	0	0	0	0	0	0	0	0	0	0	0	0	0	7.414e-05	0	0.00021693
Meta-Protein 19117	BLAST_DCL1_ARATH Endoribonuclease Dicer homolog 1 OS=Arabidopsis thaliana GN=DCL1 PE=1 SV=2_Q9SP32	3D-structure;ATP-binding;Alternative splicing;Complete proteome;Endonuclease;Helicase;Hydrolase;Magnesium;Manganese;Metal-binding;Nuclease;Nucleotide-binding;Nucleus;RNA-binding;RNA-mediated gene silencing;Reference proteome;Repeat;	3.1.26.-;	;K11592;	UniRef50_Q9SP32	EMPTY	EMPTY	Magnoliophyta	Unknown GENUS	Unknown FAMILY	Unknown ORDER	Unknown CLASS	Streptophyta	Viridiplantae	Eukaryota	Unknown SUBSPECIES	HG5595371;	0	0	0	0	0	0	0	0	0	0	3.143e-05	0	2.581e-05	0	0	0	0	5.809e-05	0	0	0	2.471e-05	0	0.00015495
Meta-Protein 50080	BLAST_RPOC_RENSM DNA-directed RNA polymerase subunit beta OS=Renibacterium salmoninarum (strain ATCC 33209 / DSM 20767 / JCM 11484 / NBRC 15589 / NCIMB 2235) GN=rpoC PE=3 SV=1_A9WSX9	Antibiotic resistance;Complete proteome;DNA-directed RNA polymerase;Nucleotidyltransferase;Reference proteome;Transcription;Transferase;	2.7.7.6;	;K03046;	EMPTY	EMPTY	EMPTY	Unknown SPECIES	Unknown GENUS	Unknown FAMILY	Unknown ORDER	Unknown CLASS	Unknown PHYLUM	Unknown KINGDOM	Bacteria	Unknown SUBSPECIES	HG5575049;	0	0	0	2.999e-05	0	0	0	0	0	0	6.286e-05	3.45e-05	0	0	0	2.863e-05	0	0	0	5.858e-05	0	0	2.442e-05	0
Meta-Protein 82597	RL6_STRCO 50S ribosomal protein L6 OS=Streptomyces coelicolor (strain ATCC BAA-471 / A3(2) / M145) GN=rplF PE=3 SV=2	Complete proteome;Reference proteome;Ribonucleoprotein;Ribosomal protein;RNA-binding;rRNA-binding;	;	K02933;	UniRef50_C5CC48	UniRef90_P46786	UniRef100_P46786	Streptomyces coelicolor	Streptomyces	Streptomycetaceae	Actinomycetales	Actinobacteria	Actinobacteria	Unknown KINGDOM	Bacteria	Streptomyces coelicolor A3(2)	P46786;	0	0	0	0	3.419e-05	0	0	0	2.636e-05	0	0	0	0	0	0	0	3.895e-05	0	2.796e-05	2.929e-05	2.735e-05	0	0	0
Meta-Protein 39046	BLAST_MFD_BACSU Transcription-repair-coupling factor OS=Bacillus subtilis (strain 168) GN=mfd PE=3 SV=1_P37474	ATP-binding;Complete proteome;Cytoplasm;DNA damage;DNA repair;DNA-binding;Helicase;Hydrolase;Nucleotide-binding;Reference proteome;	3.6.4.-;	K03723;	UniRef50_P37474	UniRef90_P37474	UniRef100_P37474	Bacillus subtilis subsp. subtilis str. 168	Bacillus	Bacillaceae	Bacillales	Bacilli	Firmicutes	Unknown KINGDOM	Bacteria	Bacillus subtilis subsp. subtilis	HG3908308;	0	0	2.292e-05	0	3.419e-05	0	0	0	0	3.151e-05	0	0	0	2.818e-05	0	0	7.79e-05	2.904e-05	0	0	0	0	0	0
Meta-Protein 88988	Metagenome Unknown							Unknown SPECIES	Unknown GENUS	Unknown FAMILY	Unknown ORDER	Unknown CLASS	Unknown PHYLUM	Unknown KINGDOM	Unknown SUPERKINGDOM	Unknown SUBSPECIES	HG2696605;	0	0	0	0	0.00020512	0	0	0	0	0	0	0	0	0	0	0.00011453	0	0	0	0	0	0	0	0
Meta-Protein 12558	BLAST_RADA_LISMO DNA repair protein RadA OS=Listeria monocytogenes serovar 1/2a (strain ATCC BAA-679 / EGD-e) GN=radA PE=3 SV=2_Q48761	ATP-binding;Complete proteome;DNA damage;DNA repair;DNA-binding;Hydrolase;Metal-binding;Nucleotide-binding;Reference proteome;Stress response;Zinc;Zinc-finger;	3.6.4.-;	K04485;	UniRef50_P37572	UniRef90_P37572	UniRef100_P37572	Bacillus subtilis subsp. subtilis str. 168	Bacillus	Bacillaceae	Bacillales	Bacilli	Firmicutes	Unknown KINGDOM	Bacteria	Bacillus subtilis subsp. subtilis	HG4944863;	2.564e-05	0	0	5.999e-05	0	0	0	2.65e-05	0	0	3.143e-05	0	0	0	0	2.863e-05	0	0	0	0	5.47e-05	0	0	0
Meta-Protein 473	BLAST_G3P_GEOSE Glyceraldehyde-3-phosphate dehydrogenase OS=Geobacillus stearothermophilus GN=gap PE=1 SV=5_P00362	3D-structure;Cytoplasm;Direct protein sequencing;Glycolysis;NAD;Nucleotide-binding;Oxidoreductase;	1.2.1.12;	;	UniRef50_P00362	UniRef90_P00362	UniRef100_P00362	Geobacillus stearothermophilus	Geobacillus	Bacillaceae	Bacillales	Bacilli	Firmicutes	Unknown KINGDOM	Bacteria	Unknown SUBSPECIES	HG4237085;HG4362120;	5.128e-05	0	0	0	3.419e-05	3.787e-05	0	0	0	0	0	0	0	0.00011271	0	2.863e-05	0	0	0	0	0	0	0	3.099e-05
Meta-Protein 55795	Metagenome Unknown							Unknown SPECIES	Unknown GENUS	Unknown FAMILY	Unknown ORDER	Unknown CLASS	Unknown PHYLUM	Unknown KINGDOM	Unknown SUPERKINGDOM	Unknown SUBSPECIES	HG4710946;	0	0	0	0	0	0	0	0	0	0	6.286e-05	0	0	0	0	5.727e-05	0	0	0	0	0	2.471e-05	0	6.198e-05
Meta-Protein 10421	BLAST_DPP2_HUMAN Dipeptidyl peptidase 2 OS=Homo sapiens GN=DPP7 PE=1 SV=3_Q9UHL4	3D-structure;Aminopeptidase;Cleavage on pair of basic residues;Complete proteome;Cytoplasmic vesicle;Direct protein sequencing;Glycoprotein;Hydrolase;Lysosome;Polymorphism;Protease;Reference proteome;Secreted;Serine protease;Signal;Zymogen;	3.4.14.2;	K01276;	UniRef50_Q9UHL4	EMPTY	EMPTY	Unknown SPECIES	Unknown GENUS	Unknown FAMILY	Unknown ORDER	Mammalia	Chordata	Metazoa	Eukaryota	Unknown SUBSPECIES	HG5026614;	2.564e-05	2.411e-05	6.876e-05	0	0	0	0	0	0	0	0	0	0	0	0	0	0	0	0	0	0	0	0	3.099e-05
Meta-Protein 78870	BLAST_ENO_THEPX Enolase OS=Thermoanaerobacter sp. (strain X514) GN=eno PE=3 SV=1_B0K6X6	3D-structure;Complete proteome;Cytoplasm;Direct protein sequencing;Glycolysis;Lyase;Magnesium;Metal-binding;Phosphoprotein;Reference proteome;Secreted;Sporulation;Virulence;	4.2.1.11;	;K01689;	EMPTY	EMPTY	EMPTY	Unknown SPECIES	Unknown GENUS	Unknown FAMILY	Unknown ORDER	Unknown CLASS	Unknown PHYLUM	Unknown KINGDOM	Bacteria	Unknown SUBSPECIES	HG4854555;	0	0	0	2.999e-05	0	0	0	0	2.636e-05	0	0	0	0	0	0	0	0	0	0	0	0	0	0	0
Meta-Protein 34192	BLAST_BIOF_BACLD Putative 8-amino-7-oxononanoate synthase OS=Bacillus licheniformis (strain ATCC 14580 / DSM 13 / JCM 2505 / NBRC 12200 / NCIMB 9375 / NRRL NRS-1264 / Gibson 46) GN=bioF PE=3 SV=1_Q65ML1	Biotin biosynthesis;Direct protein sequencing;Pyridoxal phosphate;Transferase;	2.3.1.47;	;	UniRef50_P22806	UniRef90_P22806	UniRef100_P22806	Lysinibacillus sphaericus	Lysinibacillus	Bacillaceae	Bacillales	Bacilli	Firmicutes	Unknown KINGDOM	Bacteria	Unknown SUBSPECIES	HG4577076;	0	2.411e-05	0	0	0	0	0	0	0	0	0	0	0	0	0	2.863e-05	0	0	0	0	0	0	0	0
Meta-Protein 17762	BLAST_CRNA_PSEPU Creatinine amidohydrolase OS=Pseudomonas putida GN=crnA PE=1 SV=1_P83772	3D-structure;Direct protein sequencing;Hydrolase;Manganese;Metal-binding;Zinc;	3.5.2.10;	;	UniRef50_P83772	UniRef90_P83772	UniRef100_P83772	Pseudomonas putida	Pseudomonas	Pseudomonadaceae	Pseudomonadales	Gammaproteobacteria	Proteobacteria	Unknown KINGDOM	Bacteria	Unknown SUBSPECIES	HG2934438;	2.564e-05	0	0	2.999e-05	0	0	0	0	0	0	0	0	0	0	0	5.727e-05	0	0	0	0	2.735e-05	0	0	0
Meta-Protein 78019	Metagenome Unknown							Unknown SPECIES	Unknown GENUS	Unknown FAMILY	Unknown ORDER	Unknown CLASS	Unknown PHYLUM	Unknown KINGDOM	Unknown SUPERKINGDOM	Unknown SUBSPECIES	HG5558665;	0	0	0	2.999e-05	0	0	0	0	0.00013182	0	0	0	0	0	0	0.0001718	0	0	0	0	0	0	0	0
Meta-Protein 10606	Metagenome Unknown							Unknown SPECIES	Unknown GENUS	Unknown FAMILY	Unknown ORDER	Unknown CLASS	Unknown PHYLUM	Unknown KINGDOM	Unknown SUPERKINGDOM	Unknown SUBSPECIES	HG5440551;	2.564e-05	2.411e-05	2.292e-05	0	3.419e-05	0	2.754e-05	0	2.636e-05	0	0	3.45e-05	0	0	2.475e-05	5.727e-05	0	2.904e-05	0	0	2.735e-05	0	0	0
Meta-Protein 65353	BLAST_Y1717_SYNY3 Uncharacterized protein slr1717 OS=Synechocystis sp. (strain PCC 6803 / Kazusa) GN=slr1717 PE=3 SV=1_P73846	Complete proteome;Reference proteome;	;	K06864;	UniRef50_P73846	UniRef90_P73846	UniRef100_P73846	Synechocystis sp. PCC 6803	Synechocystis	Unknown FAMILY	Chroococcales	Unknown CLASS	Cyanobacteria	Unknown KINGDOM	Bacteria	Synechocystis sp. PCC 6803 substr. Kazusa	HG3785737;	0	0	0	0	0	3.787e-05	2.754e-05	0	0	0	0	0	0	0	2.475e-05	0	3.895e-05	2.904e-05	0	0	0	0	0	0
Meta-Protein 64756	Metagenome Unknown							Unknown SPECIES	Unknown GENUS	Unknown FAMILY	Unknown ORDER	Unknown CLASS	Unknown PHYLUM	Unknown KINGDOM	Unknown SUPERKINGDOM	Unknown SUBSPECIES	HG0504260;	0	0	0	2.999e-05	3.419e-05	3.787e-05	0	0	0	0	0	0	0	0	2.475e-05	2.863e-05	0	2.904e-05	5.591e-05	0	0	0	0	0
Meta-Protein 64755	BLAST_LOLE_ECOLI Lipoprotein-releasing system transmembrane protein LolE OS=Escherichia coli (strain K12) GN=lolE PE=1 SV=3_P75958	Cell inner membrane;Cell membrane;Complete proteome;Membrane;Reference proteome;Transmembrane;Transmembrane helix;Transport;	;	K09808;	UniRef50_P44250	UniRef90_P44250	UniRef100_P44250	Haemophilus influenzae	Haemophilus	Pasteurellaceae	Pasteurellales	Gammaproteobacteria	Proteobacteria	Unknown KINGDOM	Bacteria	Haemophilus influenzae Rd KW20	HG1929551;	0	0	0	2.999e-05	3.419e-05	3.787e-05	0	0	0	0	0	0	0	0	2.475e-05	2.863e-05	0	2.904e-05	5.591e-05	0	0	0	0	0
Meta-Protein 9417	BLAST_ARC2A_ARATH Actin-related protein 2/3 complex subunit 2A OS=Arabidopsis thaliana GN=ARPC2A PE=1 SV=1_Q8LGI3	Actin-binding;Cell projection;Complete proteome;Cytoplasm;Cytoskeleton;Reference proteome;	;	K05758;	UniRef50_Q8LGI3	UniRef90_Q8LGI3	UniRef100_Q8LGI3	Arabidopsis thaliana	Arabidopsis	Brassicaceae	Brassicales	Unknown CLASS	Streptophyta	Viridiplantae	Eukaryota	Unknown SUBSPECIES	HG4093636;	2.564e-05	2.411e-05	0	0	3.419e-05	0	0	0	0	0	3.143e-05	3.45e-05	0	0	0	0	0	0	2.796e-05	2.929e-05	0	0	0	0
Meta-Protein 20060	BLAST_TRMK_BACSU tRNA (adenine(22)-N(1))-methyltransferase OS=Bacillus subtilis (strain 168) GN=trmK PE=1 SV=2_P54471	Complete proteome;Cytoplasm;Methyltransferase;Phosphoprotein;Reference proteome;S-adenosyl-L-methionine;Transferase;tRNA processing;	2.1.1.217;	K06967;	UniRef50_P54471	UniRef90_P54471	UniRef100_P54471	Bacillus subtilis subsp. subtilis str. 168	Bacillus	Bacillaceae	Bacillales	Bacilli	Firmicutes	Unknown KINGDOM	Bacteria	Bacillus subtilis subsp. subtilis	HG3112621;	0	0	0	0	0	3.787e-05	0	0	0	3.151e-05	0	0	2.581e-05	0	0	0	3.895e-05	0	2.796e-05	2.929e-05	0	2.471e-05	0	3.099e-05
Meta-Protein 32664	BLAST_HS901_ARATH Heat shock protein 90-1 OS=Arabidopsis thaliana GN=HSP90-1 PE=1 SV=3_P27323	3D-structure;ATP-binding;Acetylation;Allergen;Alternative splicing;Cell cycle;Cell membrane;Chaperone;Coiled coil;Complete proteome;Cytoplasm;Direct protein sequencing;Glycoprotein;Immunity;Innate immunity;Membrane;Methylation;Mitochondrion;Myogenesis;Nucleotide-binding;Nucleus;Phosphoprotein;Plant defense;Polymorphism;Reference proteome;Repeat;S-nitrosylation;Secreted;Stress response;Ubl conjugation;	;	;K04079;	EMPTY	EMPTY	EMPTY	Unknown SPECIES	Unknown GENUS	Unknown FAMILY	Unknown ORDER	Unknown CLASS	Unknown PHYLUM	Unknown KINGDOM	Eukaryota	Unknown SUBSPECIES	HG5250461;	0	0	0	2.999e-05	0	3.787e-05	0	2.65e-05	0	0	0	0	0	5.636e-05	0	2.863e-05	0	0	0	0	0	0	0	0
Meta-Protein 64147	BLAST_FEPA_ECOLI Ferrienterobactin receptor OS=Escherichia coli (strain K12) GN=fepA PE=1 SV=2_P05825	Carbohydrate metabolism;Cell outer membrane;Complete proteome;Membrane;Receptor;Reference proteome;Signal;TonB box;Transmembrane;Transmembrane beta strand;Transport;	;	K21573;	UniRef50_Q8A1G1	UniRef90_Q8A1G1	UniRef100_Q8A1G1	Bacteroides thetaiotaomicron	Bacteroides	Bacteroidaceae	Bacteroidales	Bacteroidia	Bacteroidetes	Unknown KINGDOM	Bacteria	Bacteroides thetaiotaomicron VPI-5482	HG5519477;	0	0	9.168e-05	0	0	0	0	0	0	0	0	0	0	0	0.00014848	0	0	0	0	0	0	0	0	0
Meta-Protein 43724	BLAST_HIS5_BACTN Imidazole glycerol phosphate synthase subunit HisH OS=Bacteroides thetaiotaomicron (strain ATCC 29148 / DSM 2079 / NCTC 10582 / E50 / VPI-5482) GN=hisH PE=3 SV=1_Q8A7Z4	Amino-acid biosynthesis;Complete proteome;Cytoplasm;Glutamine amidotransferase;Histidine biosynthesis;Reference proteome;Transferase;	2.4.2.-;	K02501;	UniRef50_Q8A7Z4	UniRef90_Q8A7Z4	UniRef100_Q8A7Z4	Bacteroides thetaiotaomicron	Bacteroides	Bacteroidaceae	Bacteroidales	Bacteroidia	Bacteroidetes	Unknown KINGDOM	Bacteria	Bacteroides thetaiotaomicron VPI-5482	HG2657008;	0	0	4.584e-05	0	0	0	0	0	0	3.151e-05	0	0	0	2.818e-05	4.949e-05	0	0	0	0	2.929e-05	0	2.471e-05	0	0
Meta-Protein 12706	BLAST_BAIE_CLOSV Bile acid 7-alpha dehydratase OS=Clostridium scindens (strain JCM 10418 / VPI 12708) GN=baiE PE=1 SV=1_P19412	Bile acid catabolism;Direct protein sequencing;Lipid degradation;Lipid metabolism;Lyase;Steroid metabolism;	4.2.1.106;	K15872;	UniRef50_P19412	UniRef90_P19412	UniRef100_P19412	Clostridium scindens	Clostridium	Clostridiaceae	Clostridiales	Clostridia	Firmicutes	Unknown KINGDOM	Bacteria	Unknown SUBSPECIES	HG2218749;	2.564e-05	2.411e-05	4.584e-05	0	0	0	0	0	0	0	0	0	2.581e-05	0	4.949e-05	0	0	0	0	0	0	0	0	0
Meta-Protein 48083	BLAST_OLHYD_STRPZ Oleate hydratase OS=Streptococcus pyogenes serotype M49 (strain NZ131) GN=sph PE=1 SV=2_B5XK69	Complete proteome;Detoxification;FAD;Fatty acid metabolism;Flavoprotein;Lipid metabolism;Lyase;	4.2.1.53;	K10254;	UniRef50_B9E972	UniRef90_B5XK69	UniRef100_B5XK69	Streptococcus pyogenes NZ131	Streptococcus	Streptococcaceae	Lactobacillales	Bacilli	Firmicutes	Unknown KINGDOM	Bacteria	Streptococcus pyogenes serotype M49	HG5186425;	0	0	0	0	0	0	0	0	0	0	0	0	0	0	0	0	0	0	0	0	0	0	0.00041507	0
Meta-Protein 43966	BLAST_YSHB_BACSU Uncharacterized transmembrane protein YshB OS=Bacillus subtilis (strain 168) GN=yshB PE=4 SV=1_P94543	Cell membrane;Complete proteome;Membrane;Reference proteome;Transmembrane;Transmembrane helix;	;	;	UniRef50_P94543	UniRef90_P94543	UniRef100_P94543	Bacillus subtilis subsp. subtilis str. 168	Bacillus	Bacillaceae	Bacillales	Bacilli	Firmicutes	Unknown KINGDOM	Bacteria	Bacillus subtilis subsp. subtilis	HG2179874;	0	0	0	0	0	3.787e-05	0	0	0	0	0	0	0	2.818e-05	0	0	0	0	0	8.787e-05	0	0	2.442e-05	3.099e-05
Meta-Protein 56478	BLAST_HPPA_BACTN Putative K(+)-stimulated pyrophosphate-energized sodium pump OS=Bacteroides thetaiotaomicron (strain ATCC 29148 / DSM 2079 / NCTC 10582 / E50 / VPI-5482) GN=hppA PE=3 SV=1_Q8A294	3D-structure;Calcium;Cell membrane;Complete proteome;Direct protein sequencing;Disulfide bond;Hydrogen ion transport;Hydrolase;Ion transport;Magnesium;Membrane;Metal-binding;Potassium;Reference proteome;Sodium;Sodium transport;Transmembrane;Transmembrane helix;Transport;Vacuole;	3.6.1.1;	;K15987;	EMPTY	EMPTY	EMPTY	Unknown SPECIES	Unknown GENUS	Unknown FAMILY	Unknown ORDER	Unknown CLASS	Unknown PHYLUM	Unknown KINGDOM	Unknown SUPERKINGDOM	Unknown SUBSPECIES	HG5403984;	0	0	0	0	0	0	0	0	0	9.454e-05	0.00012572	0	0	0	0	0	0	2.904e-05	0	0	0	4.943e-05	0	0
Meta-Protein 24230	BLAST_DGAL_SHIFL D-galactose-binding periplasmic protein OS=Shigella flexneri GN=mglB PE=3 SV=1_P0AEE7	3D-structure;Calcium;Chemotaxis;Complete proteome;Direct protein sequencing;Metal-binding;Periplasm;Reference proteome;Signal;Sugar transport;Transport;	;	;K10540;	UniRef50_P23905	UniRef90_P23905	EMPTY	Unknown SPECIES	Unknown GENUS	Enterobacteriaceae	Enterobacteriales	Gammaproteobacteria	Proteobacteria	Unknown KINGDOM	Bacteria	Unknown SUBSPECIES	HG4204981;	0	0	0	0	0	0	0	0	0	3.151e-05	0	3.45e-05	2.581e-05	0	0	0	0	2.904e-05	0	0	0	2.471e-05	0	3.099e-05
Meta-Protein 113289	BLAST_RISB_AGARV 6,7-dimethyl-8-ribityllumazine synthase OS=Agathobacter rectalis (strain ATCC 33656 / DSM 3377 / JCM 17463 / KCTC 5835 / VPI 0990) GN=ribH PE=3 SV=1_C4Z8N0	Complete proteome;Reference proteome;Riboflavin biosynthesis;Transferase;	2.5.1.78;	K00794;	UniRef50_Q9KCL4	UniRef90_C4Z8N0	UniRef100_C4Z8N0	Eubacterium rectale	Eubacterium	Eubacteriaceae	Clostridiales	Clostridia	Firmicutes	Unknown KINGDOM	Bacteria	Eubacterium rectale ATCC 33656	HG1995257;	0	0	0	0	0	0	0	0	0	6.303e-05	0	0	0	0	0	0	0	0	0	0	0	9.886e-05	0	0
Meta-Protein 334	BLAST_DNAK_LACBA Chaperone protein DnaK OS=Lactobacillus brevis (strain ATCC 367 / JCM 1170) GN=dnaK PE=3 SV=1_Q03QU1	3D-structure;ATP-binding;Acetylation;Alternative initiation;Alternative splicing;Cell inner membrane;Cell membrane;Chaperone;Chloroplast;Coiled coil;Complete proteome;Cyanelle;Cytoplasm;DNA replication;Direct protein sequencing;Disease mutation;Dwarfism;Host-virus interaction;Membrane;Methylation;Mitochondrion;Nucleotide-binding;Nucleus;Phosphoprotein;Plastid;Polymorphism;Protein transport;Reference proteome;Secreted;Stress response;Transit peptide;Transport;	;	;K03283;K04043;	EMPTY	EMPTY	EMPTY	Unknown SPECIES	Unknown GENUS	Unknown FAMILY	Unknown ORDER	Unknown CLASS	Unknown PHYLUM	Unknown KINGDOM	Unknown SUPERKINGDOM	Unknown SUBSPECIES	HG5296265;HG5302521;HG5391215;	2.564e-05	0	0	0	0	0	0	0	0	0	0	0	2.581e-05	2.818e-05	0	0	0	0	0	0	0	0	4.883e-05	3.099e-05
Meta-Protein 35654	BLAST_ATOA_HAEIN Acetate CoA-transferase subunit beta OS=Haemophilus influenzae (strain ATCC 51907 / DSM 11121 / KW20 / Rd) GN=atoA PE=3 SV=1_P44874	Complete proteome;Direct protein sequencing;Plasmid;Reference proteome;Transferase;	2.8.3.9;	K01035;	UniRef50_P23673	UniRef90_P23673	UniRef100_P23673	Clostridium acetobutylicum	Clostridium	Clostridiaceae	Clostridiales	Clostridia	Firmicutes	Unknown KINGDOM	Bacteria	Clostridium acetobutylicum ATCC 824	HG2997639;	0	0.00012055	0	0	0	0	0	0	0	0	0	0	0	0	0	0	0	0	0	0	0	0	0	0
Meta-Protein 5715	Metagenome Unknown	ATP-binding;Complete proteome;Kinase;Nucleotide-binding;Transferase;	2.7.1.218;	K10710;	UniRef50_P45543	UniRef90_P45543	UniRef100_Q83JB1	Shigella flexneri	Shigella	Enterobacteriaceae	Enterobacteriales	Gammaproteobacteria	Proteobacteria	Unknown KINGDOM	Bacteria	Unknown SUBSPECIES	HG3789925;HG3569025;	0	0	0	0	0	0	0	0	0.00023727	0	0	0	0	0	0	0	0	2.904e-05	0	0	8.205e-05	0	0	0
Meta-Protein 37135	BLAST_RL13_LACP7 50S ribosomal protein L13 OS=Lachnoclostridium phytofermentans (strain ATCC 700394 / DSM 18823 / ISDg) GN=rplM PE=3 SV=1_A9KJF5	Complete proteome;Reference proteome;Ribonucleoprotein;Ribosomal protein;	;	K02871;	UniRef50_A0QSP8	UniRef90_C4Z2W3	UniRef100_C4Z2W3	Eubacterium eligens	Eubacterium	Eubacteriaceae	Clostridiales	Clostridia	Firmicutes	Unknown KINGDOM	Bacteria	Eubacterium eligens ATCC 27750	HG1755915;	0	2.411e-05	0	8.998e-05	0	0	0	0	7.909e-05	0	3.143e-05	0	0	5.636e-05	0	2.863e-05	0	0	0	0	0	0	4.883e-05	0
Meta-Protein 45570	BLAST_BSL1_TRIVA Putative surface protein bspA-like OS=Trichomonas vaginalis GN=BSPAL1 PE=4 SV=1_Q8MTI2	Cell membrane;Glycoprotein;Leucine-rich repeat;Membrane;Repeat;Transmembrane;Transmembrane helix;	;	;	UniRef50_Q8MTI2	UniRef90_Q8MTI2	UniRef100_Q8MTI2	Trichomonas vaginalis	Trichomonas	Trichomonadidae	Trichomonadida	Unknown CLASS	Unknown PHYLUM	Unknown KINGDOM	Eukaryota	Unknown SUBSPECIES	HG4806896;	0	0	0	0	0	0	0	0	0	0	0	0	0	0	7.424e-05	0	0	0	0	0	0	0	2.442e-05	0
Meta-Protein 50931	BLAST_TRPE_AERPE Anthranilate synthase component 1 OS=Aeropyrum pernix (strain ATCC 700893 / DSM 11879 / JCM 9820 / NBRC 100138 / K1) GN=trpE PE=3 SV=2_Q9Y8T0	Amino-acid biosynthesis;Aromatic amino acid biosynthesis;Lyase;Magnesium;Metal-binding;Tryptophan biosynthesis;	4.1.3.27;	;	UniRef50_P14953	UniRef90_P14953	UniRef100_P14953	Clostridium thermocellum	Clostridium	Clostridiaceae	Clostridiales	Clostridia	Firmicutes	Unknown KINGDOM	Bacteria	Unknown SUBSPECIES	HG4959909;	0	0	0	0	0	0	0	0	0	0	0	0	0	0	9.899e-05	0	0	0	0	0	0	0	0.00012208	0
Meta-Protein 108641	BLAST_PCKA_EUBE2 Phosphoenolpyruvate carboxykinase (ATP) OS=Eubacterium eligens (strain ATCC 27750 / VPI C15-48) GN=pckA PE=3 SV=1_C4Z0Q6	3D-structure;ATP-binding;Acetylation;Allosteric enzyme;Calcium;Complete proteome;Cytoplasm;Decarboxylase;Direct protein sequencing;Gluconeogenesis;Lyase;Magnesium;Manganese;Metal-binding;Nucleotide-binding;Reference proteome;	4.1.1.49;	;K01610;	EMPTY	EMPTY	EMPTY	Unknown SPECIES	Unknown GENUS	Unknown FAMILY	Unknown ORDER	Unknown CLASS	Unknown PHYLUM	Unknown KINGDOM	Bacteria	Unknown SUBSPECIES	HG5134299;	0	0	0	0	0	0	0	0	0.00021091	0	0	0	0	0	0	0	0	0	0	0	0.00010939	0	0	0
Meta-Protein 37581	BLAST_PROB_DESVV Glutamate 5-kinase OS=Desulfovibrio vulgaris subsp. vulgaris (strain DP4) GN=proB PE=3 SV=1_A1VF55	ATP-binding;Amino-acid biosynthesis;Complete proteome;Cytoplasm;Kinase;Nucleotide-binding;Proline biosynthesis;Reference proteome;Transferase;	2.7.2.11;	K00931;	UniRef50_Q72DJ9	UniRef90_Q72DJ9	UniRef100_Q72DJ9	Desulfovibrio vulgaris	Desulfovibrio	Desulfovibrionaceae	Desulfovibrionales	Deltaproteobacteria	Proteobacteria	Unknown KINGDOM	Bacteria	Unknown SUBSPECIES	HG4023456;	0	2.411e-05	2.292e-05	0	0	0	0	0	0	3.151e-05	0	0	0	0	4.949e-05	0	0	0	2.796e-05	2.929e-05	2.735e-05	0	0	3.099e-05
Meta-Protein 14936	BLAST_PRE_STRAG Plasmid recombination enzyme OS=Streptococcus agalactiae GN=pre PE=1 SV=1_P13925	Complete proteome;DNA-binding;Plasmid;	;	;	UniRef50_P0A0C5	UniRef90_P0A0C5	UniRef100_P0A0C5	Staphylococcus aureus	Staphylococcus	Staphylococcaceae	Bacillales	Bacilli	Firmicutes	Unknown KINGDOM	Bacteria	Unknown SUBSPECIES	HG3952053;	2.564e-05	2.411e-05	2.292e-05	0	0	0	0	0	0	3.151e-05	0	0	5.162e-05	0	2.475e-05	0	0	0	0	2.929e-05	0	2.471e-05	2.442e-05	0
Meta-Protein 93664	BLAST_UGPC_RHOP5 sn-glycerol-3-phosphate import ATP-binding protein UgpC OS=Rhodopseudomonas palustris (strain BisA53) GN=ugpC PE=3 SV=1_Q07UI9	ATP-binding;Cell membrane;Complete proteome;Hydrolase;Membrane;Nucleotide-binding;Polysaccharide transport;Reference proteome;Sugar transport;Transport;	3.6.3.-;	K10112;	UniRef50_P94360	UniRef90_P94360	UniRef100_P94360	Bacillus subtilis subsp. subtilis str. 168	Bacillus	Bacillaceae	Bacillales	Bacilli	Firmicutes	Unknown KINGDOM	Bacteria	Bacillus subtilis subsp. subtilis	HG4463975;	0	0	0	0	0	0	0	0	0	0	0	0	0	0	0	0	0.00027265	0	0	0	5.47e-05	0	0	0
Meta-Protein 72377	BLAST_DEOC_MOUSE Deoxyribose-phosphate aldolase OS=Mus musculus GN=Dera PE=1 SV=1_Q91YP3	Complete proteome;Cytoplasm;Lyase;Nucleus;Reference proteome;Schiff base;	4.1.2.4;	K01619;	UniRef50_Q91YP3	UniRef90_Q3T0V9	UniRef100_Q3T0V9	Bos taurus	Bos	Bovidae	Unknown ORDER	Mammalia	Chordata	Metazoa	Eukaryota	Unknown SUBSPECIES	HG4092110;	0	0	0	0	0	0	0	0	2.636e-05	0	0	0	0	0	0	0.00020043	0	0	0	0	0	7.414e-05	0	0
Meta-Protein 42859	BLAST_MSCS_EDWI9 Small-conductance mechanosensitive channel OS=Edwardsiella ictaluri (strain 93-146) GN=mscS PE=3 SV=1_O52401	Cell inner membrane;Cell membrane;Complete proteome;Ion channel;Ion transport;Membrane;Reference proteome;Transmembrane;Transmembrane helix;Transport;	;	K03442;	UniRef50_O52401	UniRef90_O52401	UniRef100_O52401	Edwardsiella ictaluri	Edwardsiella	Enterobacteriaceae	Enterobacteriales	Gammaproteobacteria	Proteobacteria	Unknown KINGDOM	Bacteria	Edwardsiella ictaluri 93-146	HG4025938;	0	0	0	0	0	0	2.754e-05	2.65e-05	0	0	0	0	0	2.818e-05	0	0	3.895e-05	0	0	0	0	0	0	0
Meta-Protein 30056	Metagenome Unknown							Unknown SPECIES	Unknown GENUS	Unknown FAMILY	Unknown ORDER	Unknown CLASS	Unknown PHYLUM	Unknown KINGDOM	Unknown SUPERKINGDOM	Unknown SUBSPECIES	HG3645218;	0	4.822e-05	0	0	0	0	2.754e-05	2.65e-05	0	0	0	0	0	0	0	0	0	0	0	5.858e-05	0	0	0	0
Meta-Protein 97352	BLAST_MIAB_BACTN tRNA-2-methylthio-N(6)-dimethylallyladenosine synthase OS=Bacteroides thetaiotaomicron (strain ATCC 29148 / DSM 2079 / NCTC 10582 / E50 / VPI-5482) GN=miaB PE=3 SV=1_Q8A2W0	4Fe-4S;Complete proteome;Cytoplasm;Iron;Iron-sulfur;Metal-binding;Reference proteome;S-adenosyl-L-methionine;Transferase;tRNA processing;	2.8.4.3;	K06168;	EMPTY	EMPTY	EMPTY	Unknown SPECIES	Bacteroides	Bacteroidaceae	Bacteroidales	Bacteroidia	Bacteroidetes	Unknown KINGDOM	Bacteria	Unknown SUBSPECIES	HG4238307;	0	0	0	0	0	0	0	0	0	3.151e-05	0	0	0	0	0	0	0	0	0	0	0	0	0	0
Meta-Protein 74777	BLAST_FEPA_ECOLI Ferrienterobactin receptor OS=Escherichia coli (strain K12) GN=fepA PE=1 SV=2_P05825	Carbohydrate metabolism;Cell outer membrane;Complete proteome;Membrane;Receptor;Reference proteome;Signal;TonB box;Transmembrane;Transmembrane beta strand;Transport;	;	K21573;	UniRef50_Q8A1G1	UniRef90_Q8A1G1	UniRef100_Q8A1G1	Bacteroides thetaiotaomicron	Bacteroides	Bacteroidaceae	Bacteroidales	Bacteroidia	Bacteroidetes	Unknown KINGDOM	Bacteria	Bacteroides thetaiotaomicron VPI-5482	HG5522622;	0	0	0	5.999e-05	3.419e-05	0	2.754e-05	0	0	0	0	3.45e-05	0	0	0	0	0	0	0	0	8.205e-05	0	0	0
Meta-Protein 86897	BLAST_MACA_SHIFL Macrolide export protein MacA OS=Shigella flexneri GN=macA PE=3 SV=1_P64177	Complete proteome;Copper;Copper transport;Ion transport;Signal;Transport;	;	K07798;	UniRef50_P77239	UniRef90_P77239	UniRef100_Q8CWA2	Escherichia coli	Escherichia	Enterobacteriaceae	Enterobacteriales	Gammaproteobacteria	Proteobacteria	Unknown KINGDOM	Bacteria	Escherichia coli CFT073	HG4980279;	0	0	0	0	3.419e-05	3.787e-05	2.754e-05	0	0	0	0	3.45e-05	0	0	0	0	0	0	0	0	0	0	0	0
Meta-Protein 60499	BLAST_MIND_THEMA Septum site-determining protein MinD OS=Thermotoga maritima (strain ATCC 43589 / MSB8 / DSM 3109 / JCM 10099) GN=minD PE=3 SV=1_Q9X2I3	ATP-binding;Complete proteome;Hydrolase;Nucleotide-binding;Reference proteome;Sporulation;	3.6.-.-;	K03496;	UniRef50_P37522	UniRef90_P37522	UniRef100_P37522	Bacillus subtilis subsp. subtilis str. 168	Bacillus	Bacillaceae	Bacillales	Bacilli	Firmicutes	Unknown KINGDOM	Bacteria	Bacillus subtilis subsp. subtilis	HG3902241;	0	0	4.584e-05	0	0	0	0	0	0	3.151e-05	0	0	0	0	0	2.863e-05	3.895e-05	2.904e-05	0	0	0	2.471e-05	0	0
Meta-Protein 8040	Metagenome Unknown							Unknown SPECIES	Unknown GENUS	Unknown FAMILY	Unknown ORDER	Unknown CLASS	Unknown PHYLUM	Unknown KINGDOM	Unknown SUPERKINGDOM	Unknown SUBSPECIES	HG4532130;	2.564e-05	2.411e-05	0	0	3.419e-05	3.787e-05	0	2.65e-05	0	0	6.286e-05	0	0	0	0	0	0	0	2.796e-05	0	2.735e-05	0	0	0
Meta-Protein 76996	Metagenome Unknown							Unknown SPECIES	Unknown GENUS	Unknown FAMILY	Unknown ORDER	Unknown CLASS	Unknown PHYLUM	Unknown KINGDOM	Unknown SUPERKINGDOM	Unknown SUBSPECIES	HG4644258;	0	0	0	2.999e-05	0	0	0	0	2.636e-05	0	0	0	0	0	0	5.727e-05	0.0001558	0	0	0	0	4.943e-05	0	0
Meta-Protein 34989	BLAST_MSBA_SODGM Lipid A export ATP-binding/permease protein MsbA OS=Sodalis glossinidius (strain morsitans) GN=msbA PE=3 SV=1_Q2NUA5	ATP-binding;Cell inner membrane;Cell membrane;Complete proteome;Hydrolase;Lipid transport;Membrane;Nucleotide-binding;Reference proteome;Transmembrane;Transmembrane helix;Transport;	3.6.3.-;	K11085;	UniRef50_Q5ZUH9	UniRef90_Q5ZUH9	UniRef100_Q5ZUH9	Legionella pneumophila subsp. pneumophila str. Philadelphia 1	Legionella	Legionellaceae	Legionellales	Gammaproteobacteria	Proteobacteria	Unknown KINGDOM	Bacteria	Legionella pneumophila subsp. pneumophila	HG5217062;	0	2.411e-05	0	2.999e-05	0	0	5.508e-05	0	0	3.151e-05	0	0	0	0	0	5.727e-05	0	0	2.796e-05	0	0	0	0	0
Meta-Protein 4762	BLAST_HTRB_BACSU Serine protease Do-like HtrB OS=Bacillus subtilis (strain 168) GN=htrB PE=2 SV=1_Q9R9I1	Complete proteome;Hydrolase;Periplasm;Protease;Reference proteome;Repeat;Serine protease;Signal;Stress response;	3.4.21.107;	K04771;	UniRef50_A4XSC0	UniRef90_F6AA62	UniRef100_F6AA62	Pseudomonas fulva	Pseudomonas	Pseudomonadaceae	Pseudomonadales	Gammaproteobacteria	Proteobacteria	Unknown KINGDOM	Bacteria	Pseudomonas fulva 12-X	HG5076872;HG3549753;	0	0	0	0	0	0	0	0	0	0.00012606	0	0	0	0	0	2.863e-05	0	0	0	0	2.735e-05	0.00012357	0	0
Meta-Protein 3289	BLAST_RS10_BACFR 30S ribosomal protein S10 OS=Bacteroides fragilis (strain YCH46) GN=rpsJ PE=3 SV=1_Q64NK7	Complete proteome;Reference proteome;Ribonucleoprotein;Ribosomal protein;	;	K02946;	UniRef50_Q8A475	UniRef90_A6LEJ2	UniRef100_Q5L8A8	Bacteroides fragilis	Bacteroides	Bacteroidaceae	Bacteroidales	Bacteroidia	Bacteroidetes	Unknown KINGDOM	Bacteria	Unknown SUBSPECIES	HG1493573;HG4362911;	0	0	4.584e-05	0	0	0	0	0	0	0	0	0	0	0	0	0	0	0	0	0	0	7.414e-05	2.442e-05	0
Meta-Protein 12945	BLAST_SP2P_BACSU Stage II sporulation protein P OS=Bacillus subtilis (strain 168) GN=spoIIP PE=4 SV=1_P37968	Complete proteome;Reference proteome;Sporulation;	;	K06385;	UniRef50_P37968	UniRef90_P37968	UniRef100_P37968	Bacillus subtilis subsp. subtilis str. 168	Bacillus	Bacillaceae	Bacillales	Bacilli	Firmicutes	Unknown KINGDOM	Bacteria	Bacillus subtilis subsp. subtilis	HG4496407;	2.564e-05	0	0	0	0	0	0	0	7.909e-05	0	0	0	0	0	0	2.863e-05	0	5.809e-05	0	5.858e-05	5.47e-05	0	0	3.099e-05
Meta-Protein 16997	BLAST_CITS_BACSU Sensor protein CitS OS=Bacillus subtilis (strain 168) GN=citS PE=1 SV=1_O34427	ATP-binding;Cell membrane;Complete proteome;Kinase;Membrane;Nucleotide-binding;Phosphoprotein;Reference proteome;Transferase;Transmembrane;Transmembrane helix;Two-component regulatory system;	2.7.13.3;	K11637;	UniRef50_O34427	UniRef90_O34427	UniRef100_O34427	Bacillus subtilis subsp. subtilis str. 168	Bacillus	Bacillaceae	Bacillales	Bacilli	Firmicutes	Unknown KINGDOM	Bacteria	Bacillus subtilis subsp. subtilis	HG4820035;	2.564e-05	0	0	0	3.419e-05	0	0	0	0	6.303e-05	3.143e-05	0	0	2.818e-05	0	0	7.79e-05	0	0	0	0	0	0	0
Meta-Protein 14681	BLAST_SOXC_RHOSG Dibenzothiophene desulfurization enzyme C OS=Rhodococcus sp. (strain IGTS8) GN=soxC PE=1 SV=1_P54998	3D-structure;Oxidoreductase;Plasmid;	;	;	UniRef50_P54998	UniRef90_P54998	UniRef100_P54998	Rhodococcus sp. IGTS8	Rhodococcus	Nocardiaceae	Actinomycetales	Actinobacteria	Actinobacteria	Unknown KINGDOM	Bacteria	Unknown SUBSPECIES	HG3985714;	2.564e-05	2.411e-05	0	0	0	0	5.508e-05	0	2.636e-05	0	3.143e-05	3.45e-05	0	2.818e-05	0	0	0	0	0	0	0	0	0	0
Meta-Protein 63837	BLAST_SLAP1_BACAN S-layer protein sap OS=Bacillus anthracis GN=sap PE=1 SV=1_P49051	3D-structure;Cell wall;Complete proteome;Direct protein sequencing;Glycoprotein;Reference proteome;Repeat;S-layer;Secreted;Signal;	;	;	UniRef50_P49051	UniRef90_P49051	UniRef100_P49051	Bacillus anthracis	Bacillus	Bacillaceae	Bacillales	Bacilli	Firmicutes	Unknown KINGDOM	Bacteria	Unknown SUBSPECIES	HG5323772;	0	0	2.292e-05	0	0	0	0	0	0	0	0	0	0	0	0.00019798	0	0	0	0	5.858e-05	0	0	0	0
Meta-Protein 36397	BLAST_IUCC_ECOLX Aerobactin synthase OS=Escherichia coli GN=iucC PE=1 SV=1_Q47318	Complete proteome;Plasmid;Reference proteome;	;	;	UniRef50_P55706	UniRef90_P55706	UniRef100_P55706	Sinorhizobium fredii	Sinorhizobium	Rhizobiaceae	Rhizobiales	Alphaproteobacteria	Proteobacteria	Unknown KINGDOM	Bacteria	Sinorhizobium fredii NGR234	HG5230246;	0	4.822e-05	0	0	6.837e-05	0	0	0	0	0	0	0	0	2.818e-05	0	0	0	0	2.796e-05	0	0	0	0	0
Meta-Protein 120123	BLAST_OMP40_PORGI Outer membrane protein 40 OS=Porphyromonas gingivalis (strain ATCC BAA-308 / W83) GN=PG_0694 PE=1 SV=1_Q9S3R8	Cell outer membrane;Complete proteome;Direct protein sequencing;Disulfide bond;Membrane;Pyrrolidone carboxylic acid;Reference proteome;Signal;Transmembrane;Transmembrane beta strand;	;	;	UniRef50_Q9S3R8	UniRef90_Q9S3R8	UniRef100_Q9S3R8	Porphyromonas gingivalis	Porphyromonas	Porphyromonadaceae	Bacteroidales	Bacteroidia	Bacteroidetes	Unknown KINGDOM	Bacteria	Porphyromonas gingivalis W83	HG4369668;	0	0	0	0	0	0	0	0	0	0	0	0	0	0	0	0	0	0	0	0	0	0	0	0
Meta-Protein 40653	BLAST_RHSE_ECOLI Putative protein RhsE OS=Escherichia coli (strain K12) GN=rhsE PE=5 SV=3_P24211	Complete proteome;Reference proteome;Repeat;	;	;	EMPTY	EMPTY	EMPTY	Escherichia coli	Escherichia	Enterobacteriaceae	Enterobacteriales	Gammaproteobacteria	Proteobacteria	Unknown KINGDOM	Bacteria	Escherichia coli K-12	HG5499344;	0	0	2.292e-05	0	0	0	0	0	0	0	0	3.45e-05	0	2.818e-05	0	0	0	2.904e-05	0	0	0	0	0	3.099e-05
Meta-Protein 31092	BLAST_HS7C3_DICDI Heat shock cognate 70 kDa protein 3 OS=Dictyostelium discoideum GN=DDB_G0293674 PE=3 SV=1_Q54BE0	ATP-binding;Nucleotide-binding;Stress response;	;	;	UniRef50_P16474	UniRef90_P05456	UniRef100_P05456	Trypanosoma cruzi	Trypanosoma	Trypanosomatidae	Kinetoplastida	Unknown CLASS	Unknown PHYLUM	Unknown KINGDOM	Eukaryota	Unknown SUBSPECIES	HG2045487;	0	0	0	0	3.419e-05	0	2.754e-05	7.949e-05	0	0	3.143e-05	0	0	0	0	0	0	0	0	0	0	0	0	0
Meta-Protein 23929	BLAST_IABF2_BACSU Intracellular exo-alpha-L-arabinofuranosidase 2 OS=Bacillus subtilis (strain 168) GN=abf2 PE=1 SV=2_P94552	Carbohydrate metabolism;Complete proteome;Cytoplasm;Disulfide bond;Glycosidase;Hydrolase;Reference proteome;	3.2.1.55;	;K01209;	EMPTY	EMPTY	EMPTY	Unknown SPECIES	Unknown GENUS	Unknown FAMILY	Unknown ORDER	Unknown CLASS	Unknown PHYLUM	Unknown KINGDOM	Bacteria	Unknown SUBSPECIES	HG5166871;	0	0	0	0	0	0	0	0	0	0	0	0	7.742e-05	0	0	0	0	0	0	0	0	0	0	0
Meta-Protein 64614	Metagenome Unknown							Unknown SPECIES	Unknown GENUS	Unknown FAMILY	Unknown ORDER	Unknown CLASS	Unknown PHYLUM	Unknown KINGDOM	Unknown SUPERKINGDOM	Unknown SUBSPECIES	HG2669191;	0	0	0	0	0	0	0	0	0	0	0	0	0	0	2.475e-05	0	3.895e-05	0	2.796e-05	2.929e-05	0	2.471e-05	0	3.099e-05
Meta-Protein 70197	LDHA_BOVIN L-lactate dehydrogenase A chain OS=Bos taurus GN=LDHA PE=2 SV=2	Acetylation;Complete proteome;Cytoplasm;Isopeptide bond;NAD;Oxidoreductase;Phosphoprotein;Reference proteome;Ubl conjugation;	1.1.1.27;	K00016;	UniRef50_P19858	UniRef90_P19858	UniRef100_P19858	Bos taurus	Bos	Bovidae	Unknown ORDER	Mammalia	Chordata	Metazoa	Eukaryota	Unknown SUBSPECIES	P19858;	0	0	0	0	0	3.787e-05	0	0	0	0	0	0	0	0	0	0	0	5.809e-05	8.387e-05	0	0	0	0	9.297e-05
Meta-Protein 3774	BLAST_SUSC_BACTN TonB-dependent receptor SusC OS=Bacteroides thetaiotaomicron (strain ATCC 29148 / DSM 2079 / NCTC 10582 / E50 / VPI-5482) GN=susC PE=1 SV=1_Q8A1G1	Carbohydrate metabolism;Cell outer membrane;Complete proteome;Membrane;Receptor;Reference proteome;Signal;TonB box;Transmembrane;Transmembrane beta strand;Transport;	;	K21573;	UniRef50_Q8A1G1	UniRef90_Q8A1G1	UniRef100_Q8A1G1	Bacteroides thetaiotaomicron	Bacteroides	Bacteroidaceae	Bacteroidales	Bacteroidia	Bacteroidetes	Unknown KINGDOM	Bacteria	Bacteroides thetaiotaomicron VPI-5482	HG5528312;HG5352310;	0	0	2.292e-05	0	0	0	0	0	0	0	0	0	0	0	0	0	0	0	0	0	0	0	0	0
Meta-Protein 31355	BLAST_B3AT_HUMAN Band 3 anion transport protein OS=Homo sapiens GN=SLC4A1 PE=1 SV=3_P02730	3D-structure;Acetylation;Alternative splicing;Anion exchange;Antiport;Blood group antigen;Cell membrane;Coiled coil;Complete proteome;Direct protein sequencing;Disease mutation;Disulfide bond;Elliptocytosis;Glycoprotein;Hereditary hemolytic anemia;Ion transport;Lipoprotein;Membrane;Methylation;Palmitate;Phosphoprotein;Polymorphism;Reference proteome;Retinitis pigmentosa;Sodium;Sodium transport;Symport;Transmembrane;Transmembrane helix;Transport;	;	;K06573;K13575;K13855;K13856;K13859;K13861;	EMPTY	EMPTY	EMPTY	Unknown SPECIES	Unknown GENUS	Unknown FAMILY	Unknown ORDER	Unknown CLASS	Chordata	Metazoa	Eukaryota	Unknown SUBSPECIES	HG5503156;	0	0	0	0	0	0	0	0	0	0	6.286e-05	0	0	0	0	0	0	0	0	0	0	0	0	0
Meta-Protein 29043	BLAST_UXUR_ECOLI Uxu operon transcriptional regulator OS=Escherichia coli (strain K12) GN=uxuR PE=4 SV=1_P39161	Cytoplasm;DNA-binding;Repressor;Transcription;Transcription regulation;	;	;	UniRef50_Q9S470	UniRef90_Q9S470	UniRef100_Q9S470	Geobacillus stearothermophilus	Geobacillus	Bacillaceae	Bacillales	Bacilli	Firmicutes	Unknown KINGDOM	Bacteria	Unknown SUBSPECIES	HG4451530;	0	0	0	0	0	0	0	0	0	0	0	0	0	2.818e-05	0	0	0	0	0	0	0	0	0	0
Meta-Protein 3793	BLAST_NUOCD_BACV8 NADH-quinone oxidoreductase subunit C/D OS=Bacteroides vulgatus (strain ATCC 8482 / DSM 1447 / JCM 5826 / NBRC 14291 / NCTC 11154) GN=nuoC PE=3 SV=1_A6L169	Cell inner membrane;Cell membrane;Complete proteome;Membrane;Multifunctional enzyme;NAD;Oxidoreductase;Quinone;Reference proteome;Transport;	1.6.5.11;	K13378;	EMPTY	EMPTY	EMPTY	Unknown SPECIES	Bacteroides	Bacteroidaceae	Bacteroidales	Bacteroidia	Bacteroidetes	Unknown KINGDOM	Bacteria	Unknown SUBSPECIES	HG5111162;HG5111177;HG5106521;	0	0	2.292e-05	0	0	0	0	0	0	0	0	0	0	0	0	0	0	0	0	0	0	0	0	0
Meta-Protein 8785	Metagenome Unknown							Unknown SPECIES	Unknown GENUS	Unknown FAMILY	Unknown ORDER	Unknown CLASS	Unknown PHYLUM	Unknown KINGDOM	Unknown SUPERKINGDOM	Unknown SUBSPECIES	HG2960125;	2.564e-05	4.822e-05	0	2.999e-05	3.419e-05	3.787e-05	2.754e-05	0	0	0	0	0	0	0	0	2.863e-05	0	0	0	5.858e-05	0	0	0	0
Meta-Protein 43082	BLAST_BGH2A_BACO1 Beta-galactosidase BoGH2A OS=Bacteroides ovatus (strain ATCC 8483 / DSM 1896 / JCM 5824 / NCTC 11153) GN=BACOVA_02645 PE=1 SV=1_A7LXS9	Carbohydrate metabolism;Cell inner membrane;Cell membrane;Complete proteome;Glycosidase;Hydrolase;Lipoprotein;Membrane;Palmitate;Polysaccharide degradation;Signal;	3.2.1.23;	;	UniRef50_A7LXS9	UniRef90_A7LXS9	UniRef100_A7LXS9	Bacteroides ovatus	Bacteroides	Bacteroidaceae	Bacteroidales	Bacteroidia	Bacteroidetes	Unknown KINGDOM	Bacteria	Bacteroides ovatus ATCC 8483	HG5463187;	0	0	0	0	0	0	0	0	0	0	0	0	0	5.636e-05	0	0	0	0.00026138	0	0	0	0	0	0
Meta-Protein 43083	BLAST_Y1051_BRUA2 Putative peptide transport system permease protein BAB2_1051 OS=Brucella abortus (strain 2308) GN=BAB2_1051 PE=3 SV=1_Q2YJK0	Cell inner membrane;Cell membrane;Complete proteome;Membrane;Transmembrane;Transmembrane helix;Transport;	;	K02034;	UniRef50_Q8FUW9	UniRef90_Q8FUW9	UniRef100_Q8FUW9	Brucella suis	Brucella	Brucellaceae	Rhizobiales	Alphaproteobacteria	Proteobacteria	Unknown KINGDOM	Bacteria	Brucella suis 1330	HG3626485;	0	0	0	0	0	0	0	0	0	0	0	0	0	5.636e-05	0	0	0	0.00026138	0	0	0	0	0	0
Meta-Protein 56455	Metagenome Unknown							Unknown SPECIES	Unknown GENUS	Unknown FAMILY	Unknown ORDER	Unknown CLASS	Unknown PHYLUM	Unknown KINGDOM	Unknown SUPERKINGDOM	Unknown SUBSPECIES	HG5162801;	0	0	0	2.999e-05	0	3.787e-05	0	0	0	0	6.286e-05	0	0	0	2.475e-05	0	0	0	2.796e-05	2.929e-05	2.735e-05	2.471e-05	0	0
Meta-Protein 29067	FACE1_DICDI CAAX prenyl protease 1 homolog OS=Dictyostelium discoideum GN=zmpste24 PE=3 SV=1	Complete proteome;Endoplasmic reticulum;Hydrolase;Membrane;Metal-binding;Metalloprotease;Protease;Reference proteome;Transmembrane;Transmembrane helix;Zinc;	3.4.24.84;	K06013;	UniRef50_Q54FH7	UniRef90_Q54FH7	UniRef100_Q54FH7	Dictyostelium discoideum	Dictyostelium	Unknown FAMILY	Dictyosteliida	Unknown CLASS	Unknown PHYLUM	Unknown KINGDOM	Eukaryota	Unknown SUBSPECIES	Q54FH7;	0	2.411e-05	0	0	0	0	0	2.65e-05	2.636e-05	0	3.143e-05	0	0	0	0	0	0	0	0	0	0	0	0	0
Meta-Protein 45388	BLAST_MUTS2_THET8 Endonuclease MutS2 OS=Thermus thermophilus (strain HB8 / ATCC 27634 / DSM 579) GN=mutS2 PE=1 SV=1_Q5SHT5	ATP-binding;Complete proteome;DNA-binding;Endonuclease;Hydrolase;Nuclease;Nucleotide-binding;Reference proteome;	3.1.-.-;	K07456;	UniRef50_Q189Q3	UniRef90_A6TNX0	UniRef100_A6TNX0	Alkaliphilus metalliredigens	Alkaliphilus	Clostridiaceae	Clostridiales	Clostridia	Firmicutes	Unknown KINGDOM	Bacteria	Alkaliphilus metalliredigens QYMF	HG3598521;	0	0	0	0	0	0	0	0	0	0	0	0	0	0	7.424e-05	0	0	0	0	0	0	0	0.0001465	0
Meta-Protein 16372	Metagenome Unknown							Unknown SPECIES	Unknown GENUS	Unknown FAMILY	Unknown ORDER	Unknown CLASS	Unknown PHYLUM	Unknown KINGDOM	Unknown SUPERKINGDOM	Unknown SUBSPECIES	HG4279878;	2.564e-05	2.411e-05	0	2.999e-05	0	0	0	0	0	0	0	0	0	2.818e-05	0	5.727e-05	0	0	2.796e-05	8.787e-05	0	0	2.442e-05	0
Meta-Protein 43550	G3P_KLEAE Glyceraldehyde-3-phosphate dehydrogenase (Fragment) OS=Klebsiella aerogenes GN=gap PE=3 SV=1	Cytoplasm;Glycolysis;NAD;Nucleotide-binding;Oxidoreductase;	1.2.1.12;	;	UniRef50_Q0J8A4	UniRef90_P0A9B4	UniRef100_P24163	Enterobacter aerogenes	Enterobacter	Enterobacteriaceae	Enterobacteriales	Gammaproteobacteria	Proteobacteria	Unknown KINGDOM	Bacteria	Unknown SUBSPECIES	P24163;	0	0	0	0	0	0	0	0	0	0	0	0	0	5.636e-05	0	2.863e-05	0	0	0	0	0	2.471e-05	0	0
Meta-Protein 20032	BLAST_RL20_BACTN 50S ribosomal protein L20 OS=Bacteroides thetaiotaomicron (strain ATCC 29148 / DSM 2079 / NCTC 10582 / E50 / VPI-5482) GN=rplT PE=3 SV=1_Q8AAN9	Complete proteome;RNA-binding;Reference proteome;Ribonucleoprotein;Ribosomal protein;rRNA-binding;	;	K02887;	UniRef50_P13070	UniRef90_Q8AAN9	UniRef100_Q8AAN9	Bacteroides thetaiotaomicron	Bacteroides	Bacteroidaceae	Bacteroidales	Bacteroidia	Bacteroidetes	Unknown KINGDOM	Bacteria	Bacteroides thetaiotaomicron VPI-5482	HG1566002;	0	0	2.292e-05	0	0	0	0	0	0	0	0	0	2.581e-05	0	2.475e-05	0	0	0	0	0	2.735e-05	2.471e-05	0	0
Meta-Protein 14223	BLAST_TNPT_PSEPU Resolvase/recombinase OS=Pseudomonas putida PE=3 SV=1_P30739	DNA integration;DNA recombination;DNA-binding;Plasmid;	;	;	UniRef50_P03012	UniRef90_P30739	UniRef100_P30739	Pseudomonas putida	Pseudomonas	Pseudomonadaceae	Pseudomonadales	Gammaproteobacteria	Proteobacteria	Unknown KINGDOM	Bacteria	Unknown SUBSPECIES	HG2926894;	2.564e-05	0	0	0	0	0	0	0	0	0	0	0	0	0	0	0	0	0	0	0	0	0	0	0
Meta-Protein 74780	Metagenome Unknown							Unknown SPECIES	Unknown GENUS	Unknown FAMILY	Unknown ORDER	Unknown CLASS	Unknown PHYLUM	Unknown KINGDOM	Unknown SUPERKINGDOM	Unknown SUBSPECIES	HG1173961;	0	0	0	0	0	0	0	0	5.273e-05	0	0	0	0	0	0	2.863e-05	0	0	0	2.929e-05	2.735e-05	0	0	3.099e-05
Meta-Protein 10975	BLAST_ISCS_DICTD Cysteine desulfurase IscS OS=Dictyoglomus turgidum (strain Z-1310 / DSM 6724) GN=iscS PE=3 SV=1_B8DZS1	2Fe-2S;Cytoplasm;Iron;Iron-sulfur;Metal-binding;Pyridoxal phosphate;Transferase;	2.8.1.7;	;	UniRef50_O54055	UniRef90_P57795	UniRef100_P57795	Methanosarcina thermophila	Methanosarcina	Methanosarcinaceae	Methanosarcinales	Methanomicrobia	Euryarchaeota	Unknown KINGDOM	Archaea	Unknown SUBSPECIES	HG4554067;	2.564e-05	0	0	0	0	0	2.754e-05	0	0	0	0	0	0	0	0	0	3.895e-05	0	0	0	0	0	0	3.099e-05
Meta-Protein 37185	BLAST_RHTA_RHIME Rhizobactin receptor OS=Rhizobium meliloti (strain 1021) GN=rhtA PE=3 SV=1_Q9Z3Q5	Carbohydrate metabolism;Cell outer membrane;Complete proteome;Membrane;Receptor;Reference proteome;Signal;TonB box;Transmembrane;Transmembrane beta strand;Transport;	;	K21573;	UniRef50_Q8A1G1	UniRef90_Q8A1G1	UniRef100_Q8A1G1	Bacteroides thetaiotaomicron	Bacteroides	Bacteroidaceae	Bacteroidales	Bacteroidia	Bacteroidetes	Unknown KINGDOM	Bacteria	Bacteroides thetaiotaomicron VPI-5482	HG5541801;	0	2.411e-05	0	0	0	0	0	0	2.636e-05	0	0	0	0	0	0	0	0	0	0	0	0	0	0	0
Meta-Protein 16794	Metagenome Unknown							Unknown SPECIES	Unknown GENUS	Unknown FAMILY	Unknown ORDER	Unknown CLASS	Unknown PHYLUM	Unknown KINGDOM	Unknown SUPERKINGDOM	Unknown SUBSPECIES	HG1125299;	7.692e-05	2.411e-05	0	0	0	0	0	0	0	3.151e-05	0	0	0	5.636e-05	2.475e-05	2.863e-05	0	2.904e-05	0	2.929e-05	0	0	0	0
Meta-Protein 49037	BLAST_HOLB_BUCAP DNA polymerase III subunit delta OS=Buchnera aphidicola subsp. Schizaphis graminum (strain Sg) GN=holB PE=3 SV=1_Q8K9J2	Complete proteome;DNA replication;DNA-directed DNA polymerase;Nucleotidyltransferase;Reference proteome;Transferase;	2.7.7.7;	K02341;	UniRef50_P37540	UniRef90_P37540	UniRef100_P37540	Bacillus subtilis subsp. subtilis str. 168	Bacillus	Bacillaceae	Bacillales	Bacilli	Firmicutes	Unknown KINGDOM	Bacteria	Bacillus subtilis subsp. subtilis	HG3949838;	0	0	0	0	0	0	0	0	0	0	3.143e-05	0	0	0	9.899e-05	0	0	0	0	0	0	0	2.442e-05	0
Meta-Protein 12437	Metagenome Unknown							Unknown SPECIES	Unknown GENUS	Unknown FAMILY	Unknown ORDER	Unknown CLASS	Unknown PHYLUM	Unknown KINGDOM	Unknown SUPERKINGDOM	Unknown SUBSPECIES	HG5180760;	5.128e-05	2.411e-05	0	0	0	0	0	0	0	0	0	0	5.162e-05	0	0	0	0	0	0	0	2.735e-05	2.471e-05	0	0
Meta-Protein 19193	ATPA_THAPS ATP synthase subunit alpha, chloroplastic OS=Thalassiosira pseudonana GN=atpA PE=3 SV=1	ATP synthesis;ATP-binding;CF(1);Chloroplast;Complete proteome;Hydrogen ion transport;Hydrolase;Ion transport;Membrane;Nucleotide-binding;Plastid;Reference proteome;Thylakoid;Transport;	3.6.3.14;	;	UniRef50_Q8DLP3	UniRef90_A0T0P4	UniRef100_A0T0P4	Thalassiosira pseudonana	Thalassiosira	Thalassiosiraceae	Unknown ORDER	Coscinodiscophyceae	Bacillariophyta	Unknown KINGDOM	Eukaryota	Unknown SUBSPECIES	A0T0P4;	0	0	0	0	3.419e-05	3.787e-05	0	0	0	0	0	0	5.162e-05	0	0	0	0	0	0	0	0	0	0	0
Meta-Protein 80721	BLAST_HINB2_HORVU Hordoindoline-B2 OS=Hordeum vulgare GN=HINB-2 PE=1 SV=1_Q9LEH8	Antibiotic;Antimicrobial;Complete proteome;Direct protein sequencing;Disulfide bond;Membrane;Plant defense;Polymorphism;Reference proteome;Secreted;Signal;Toxin;	;	;	UniRef50_P33432	UniRef90_Q10464	UniRef100_Q10464	Triticum aestivum	Triticum	Poaceae	Poales	Liliopsida	Streptophyta	Viridiplantae	Eukaryota	Unknown SUBSPECIES	HG2108811;	0	0	0	0	0	0.00011362	0	0	0	0	0	0	0	0	0	0	0	0	0	2.929e-05	5.47e-05	0	0	9.297e-05
Meta-Protein 2395	BLAST_LPXF_PORG3 Lipid A 4-phosphatase OS=Porphyromonas gingivalis (strain ATCC 33277 / DSM 20709 / CIP 103683 / JCM 12257 / NCTC 11834 / 2561) GN=lpxF PE=3 SV=1_B2RI48	Antibiotic resistance;Cell inner membrane;Cell membrane;Complete proteome;Hydrolase;Lipid A biosynthesis;Lipid biosynthesis;Lipid metabolism;Lipopolysaccharide biosynthesis;Membrane;Transmembrane;Transmembrane helix;Virulence;	3.1.-.-;	K19302;	UniRef50_B2RI48	UniRef90_B2RI48	UniRef100_B2RI48	Porphyromonas gingivalis	Porphyromonas	Porphyromonadaceae	Bacteroidales	Bacteroidia	Bacteroidetes	Unknown KINGDOM	Bacteria	Porphyromonas gingivalis ATCC 33277	HG3175734;HG3182052;	0	2.411e-05	0	0	0	0	0	0	0	3.151e-05	0	0	0	0	0	0	3.895e-05	0	0	2.929e-05	0	0	0	0
Meta-Protein 37016	Metagenome Unknown							Unknown SPECIES	Unknown GENUS	Unknown FAMILY	Unknown ORDER	Unknown CLASS	Unknown PHYLUM	Unknown KINGDOM	Unknown SUPERKINGDOM	Unknown SUBSPECIES	HG1296309;	0	2.411e-05	0	0	3.419e-05	0	0	2.65e-05	2.636e-05	3.151e-05	0	3.45e-05	0	0	0	0	0	2.904e-05	0	0	0	0	0	0
Meta-Protein 37627	BLAST_SYFA_STRMU Phenylalanine--tRNA ligase alpha subunit OS=Streptococcus mutans serotype c (strain ATCC 700610 / UA159) GN=pheS PE=3 SV=1_Q8CWX1	ATP-binding;Aminoacyl-tRNA synthetase;Complete proteome;Cytoplasm;Ligase;Magnesium;Metal-binding;Nucleotide-binding;Protein biosynthesis;Reference proteome;	6.1.1.20;	K01889;	EMPTY	EMPTY	EMPTY	Unknown SPECIES	Unknown GENUS	Unknown FAMILY	Lactobacillales	Bacilli	Firmicutes	Unknown KINGDOM	Bacteria	Unknown SUBSPECIES	HG4313863;	0	4.822e-05	2.292e-05	0	0	0	0	0	0	0	0	0	0	0	2.475e-05	0	0	2.904e-05	0	0	0	0	4.883e-05	0
Meta-Protein 59249	BLAST_INTQ_ECOLI Putative defective protein IntQ OS=Escherichia coli (strain K12) GN=intQ PE=1 SV=3_P76168	Cell cycle;Cell division;Chromosome partition;Complete proteome;Cytoplasm;DNA integration;DNA recombination;DNA-binding;Reference proteome;	;	K04763;	UniRef50_A8F7B4	UniRef90_A8F7B4	UniRef100_A8F7B4	Thermotoga lettingae	Thermotoga	Thermotogaceae	Thermotogales	Thermotogae	Thermotogae	Unknown KINGDOM	Bacteria	Thermotoga lettingae TMO	HG4272371;	0	0	2.292e-05	2.999e-05	0	0	0	0	0	0	0	0	0	0	2.475e-05	2.863e-05	3.895e-05	2.904e-05	0	0	2.735e-05	0	0	0
Meta-Protein 23842	BLAST_SMK4A_MOUSE Sperm motility kinase 4A OS=Mus musculus GN=Smok4a PE=2 SV=2_A0JLX3	ATP-binding;Complete proteome;Kinase;Nucleotide-binding;Reference proteome;Repeat;Serine/threonine-protein kinase;Transferase;	2.7.11.1;	K12132;	UniRef50_Q8XJL8	UniRef90_Q8XJL8	UniRef100_Q8XJL8	Clostridium perfringens	Clostridium	Clostridiaceae	Clostridiales	Clostridia	Firmicutes	Unknown KINGDOM	Bacteria	Clostridium perfringens str. 13	HG5149782;	0	0	2.292e-05	2.999e-05	0	0	0	0	5.273e-05	3.151e-05	3.143e-05	0	2.581e-05	0	0	0	0	2.904e-05	0	0	0	2.471e-05	0	0
Meta-Protein 68876	BLAST_NIFJ_ANAVA Pyruvate-flavodoxin oxidoreductase (Fragment) OS=Anabaena variabilis GN=nifJ PE=3 SV=1_P0C181	3D-structure;4Fe-4S;Calcium;Complete proteome;Cytoplasm;Direct protein sequencing;Disulfide bond;Electron transport;FAD;FMN;Flavoprotein;Iron;Iron-sulfur;Magnesium;Metal-binding;Mitochondrion;NADP;Nitrogen fixation;Oxidoreductase;Plasmid;Pyruvate;Reference proteome;Repeat;Thiamine pyrophosphate;Transit peptide;Transport;	1.16.1.5;1.2.1.51;1.2.7.-;1.2.7.1;	;K03737;K21682;	EMPTY	EMPTY	EMPTY	Unknown SPECIES	Unknown GENUS	Unknown FAMILY	Unknown ORDER	Unknown CLASS	Unknown PHYLUM	Unknown KINGDOM	Unknown SUPERKINGDOM	Unknown SUBSPECIES	HG5564916;	0	0	0	0	0	0	0	0	0	0	0	0	0	0	4.949e-05	0	0	2.904e-05	0	0	0	0.00012357	0	0
Meta-Protein 14910	Metagenome Unknown							Unknown SPECIES	Unknown GENUS	Unknown FAMILY	Unknown ORDER	Unknown CLASS	Unknown PHYLUM	Unknown KINGDOM	Unknown SUPERKINGDOM	Unknown SUBSPECIES	HG1466235;	2.564e-05	0	0	0	0	0	2.754e-05	0.00010599	0	0	6.286e-05	0	0	0	0	0	0	0	0	0	0	0	0	0
Meta-Protein 11823	BLAST_UTRO_HUMAN Utrophin OS=Homo sapiens GN=UTRN PE=1 SV=2_P46939	3D-structure;Actin-binding;Alternative promoter usage;Alternative splicing;Calcium;Cardiomyopathy;Cell junction;Cell membrane;Cell projection;Complete proteome;Cytoplasm;Cytoskeleton;Disease mutation;Membrane;Metal-binding;Phosphoprotein;Polymorphism;Postsynaptic cell membrane;Reference proteome;Repeat;Synapse;Zinc;Zinc-finger;	;	;K10366;	EMPTY	EMPTY	EMPTY	Unknown SPECIES	Unknown GENUS	Unknown FAMILY	Unknown ORDER	Unknown CLASS	Unknown PHYLUM	Metazoa	Eukaryota	Unknown SUBSPECIES	HG5601728;	2.564e-05	0	0	0	0	0	0	2.65e-05	0	0	0	0	2.581e-05	2.818e-05	4.949e-05	5.727e-05	0	0	2.796e-05	0	0	0	0	3.099e-05
Meta-Protein 37453	Metagenome Unknown							Unknown SPECIES	Unknown GENUS	Unknown FAMILY	Unknown ORDER	Unknown CLASS	Unknown PHYLUM	Unknown KINGDOM	Unknown SUPERKINGDOM	Unknown SUBSPECIES	HG3762833;	0	2.411e-05	0	0	0	0	0	0	0	0	0	0	0	0	0	0.00011453	0	0	0	0	2.735e-05	0	0	0
Meta-Protein 17376	BLAST_DIVIB_BACSU Cell division protein DivIB OS=Bacillus subtilis (strain 168) GN=divIB PE=1 SV=1_P16655	Cell cycle;Cell division;Cell membrane;Complete proteome;Membrane;Reference proteome;Sporulation;Transmembrane;Transmembrane helix;	;	K03589;	UniRef50_P16655	UniRef90_P16655	UniRef100_P16655	Bacillus subtilis subsp. subtilis str. 168	Bacillus	Bacillaceae	Bacillales	Bacilli	Firmicutes	Unknown KINGDOM	Bacteria	Bacillus subtilis subsp. subtilis	HG3549106;	2.564e-05	0	0	0	0	3.787e-05	0	0	0	0	0	0	2.581e-05	0	7.424e-05	0	0	0	0	0	0	0	0	0
Meta-Protein 22423	SODC_XENTR Superoxide dismutase [Cu-Zn] OS=Xenopus tropicalis GN=sod1 PE=2 SV=1	Antioxidant;Complete proteome;Copper;Cytoplasm;Disulfide bond;Lipoprotein;Metal-binding;Nucleus;Oxidoreductase;Palmitate;Reference proteome;Zinc;	1.15.1.1;	K04565;	UniRef50_P80566	UniRef90_Q0IIW3	UniRef100_Q0IIW3	Xenopus (Silurana) tropicalis	Xenopus	Pipidae	Anura	Amphibia	Chordata	Metazoa	Eukaryota	Unknown SUBSPECIES	Q0IIW3;	0	0	0	2.999e-05	0	0	0	0	2.636e-05	0	0	0	2.581e-05	0	0	5.727e-05	0	2.904e-05	0	2.929e-05	0	0	0	0
Meta-Protein 1740	BLAST_ADHE_ECOLI Aldehyde-alcohol dehydrogenase OS=Escherichia coli (strain K12) GN=adhE PE=1 SV=2_P0A9Q7	Acetylation;Complete proteome;Direct protein sequencing;Iron;Multifunctional enzyme;NAD;Oxidoreductase;Plasmid;Reference proteome;	1.1.1.1;1.2.1.10;1.2.1.3;	;K04072;	EMPTY	EMPTY	EMPTY	Unknown SPECIES	Unknown GENUS	Unknown FAMILY	Unknown ORDER	Unknown CLASS	Unknown PHYLUM	Unknown KINGDOM	Unknown SUPERKINGDOM	Unknown SUBSPECIES	HG5163699;HG5501032;HG5500855;HG5147318;HG5499902;	0	0	0	0	0	3.787e-05	0	0	2.636e-05	0	0	0	2.581e-05	0	0	0	0	0	0	0	0	0	0	0
Meta-Protein 11799	Metagenome Unknown							Unknown SPECIES	Unknown GENUS	Unknown FAMILY	Unknown ORDER	Unknown CLASS	Unknown PHYLUM	Unknown KINGDOM	Unknown SUPERKINGDOM	Unknown SUBSPECIES	HG5599591;	2.564e-05	0	0	0	0	0	0	0	0	3.151e-05	0	0	0	0	0	0	0	2.904e-05	0	2.929e-05	0	0	4.883e-05	0
Meta-Protein 8159	Metagenome Unknown							Unknown SPECIES	Unknown GENUS	Unknown FAMILY	Unknown ORDER	Unknown CLASS	Unknown PHYLUM	Unknown KINGDOM	Unknown SUPERKINGDOM	Unknown SUBSPECIES	HG5196491;	2.564e-05	2.411e-05	0	0	0	3.787e-05	0	0	0	0	0	3.45e-05	0	0	0	0	3.895e-05	0	2.796e-05	2.929e-05	2.735e-05	0	0	3.099e-05
Meta-Protein 10677	Metagenome Unknown							Unknown SPECIES	Unknown GENUS	Unknown FAMILY	Unknown ORDER	Unknown CLASS	Unknown PHYLUM	Unknown KINGDOM	Unknown SUPERKINGDOM	Unknown SUBSPECIES	HG2162305;	2.564e-05	2.411e-05	0	0	3.419e-05	0	2.754e-05	0	0	0	3.143e-05	0	0	0	0	0	3.895e-05	0	0	0	0	0	0	0
Meta-Protein 20367	Metagenome Unknown							Unknown SPECIES	Unknown GENUS	Unknown FAMILY	Unknown ORDER	Unknown CLASS	Unknown PHYLUM	Unknown KINGDOM	Unknown SUPERKINGDOM	Unknown SUBSPECIES	HG5308719;	0	0	0	0	0	0	0	0	0	0	6.286e-05	0	5.162e-05	0	0	8.59e-05	0	0	0	0	5.47e-05	0	0	6.198e-05
Meta-Protein 13568	BLAST_CCB12_ORYSJ Cyclin-B1-2 OS=Oryza sativa subsp. japonica GN=CYCB1-2 PE=3 SV=1_Q0DWQ7	Cell cycle;Cell division;Complete proteome;Cyclin;Mitosis;Reference proteome;	;	K21777;	UniRef50_P25011	UniRef90_P25011	UniRef100_P25011	Glycine max	Glycine	Fabaceae	Fabales	Unknown CLASS	Streptophyta	Viridiplantae	Eukaryota	Unknown SUBSPECIES	HG4797988;	2.564e-05	2.411e-05	0	0	3.419e-05	3.787e-05	2.754e-05	0	0	3.151e-05	0	0	0	0	0	0	0	0	0	0	0	0	0	0
Meta-Protein 18206	Metagenome Unknown							Unknown SPECIES	Unknown GENUS	Unknown FAMILY	Unknown ORDER	Unknown CLASS	Unknown PHYLUM	Unknown KINGDOM	Unknown SUPERKINGDOM	Unknown SUBSPECIES	HG4537351;	2.564e-05	0	0	0	0	3.787e-05	2.754e-05	0	0	0	0	0	0	0	0	0	0	0	5.591e-05	0	0	0	0	3.099e-05
Meta-Protein 15026	BLAST_RL4_HELMI 50S ribosomal protein L4 OS=Heliobacterium modesticaldum (strain ATCC 51547 / Ice1) GN=rplD PE=3 SV=1_B0TC57	Complete proteome;RNA-binding;Reference proteome;Ribonucleoprotein;Ribosomal protein;rRNA-binding;	;	K02926;	UniRef50_B0TC57	UniRef90_B0TC57	UniRef100_B0TC57	Heliobacterium modesticaldum	Heliobacterium	Heliobacteriaceae	Clostridiales	Clostridia	Firmicutes	Unknown KINGDOM	Bacteria	Heliobacterium modesticaldum Ice1	HG3109179;	2.564e-05	0	2.292e-05	2.999e-05	0	0	0	0	0	0	0	0	2.581e-05	0	2.475e-05	0	0	0	0	5.858e-05	0	2.471e-05	0	0
Meta-Protein 44556	Metagenome Unknown							Unknown SPECIES	Unknown GENUS	Unknown FAMILY	Unknown ORDER	Unknown CLASS	Unknown PHYLUM	Unknown KINGDOM	Unknown SUPERKINGDOM	Unknown SUBSPECIES	HG3860630;	0	0	0	5.999e-05	0	0	2.754e-05	0	2.636e-05	9.454e-05	0	0	0	2.818e-05	0	5.727e-05	0	0	0	0	0	0	0	0
Meta-Protein 22862	BLAST_Y6508_BACAN Uncharacterized protein pXO2-09/BXB0008/GBAA_pXO2_0008 OS=Bacillus anthracis GN=pXO2-09 PE=4 SV=1_Q6F059	ATP-binding;Complete proteome;Nucleotide-binding;Plasmid;Reference proteome;	;	;	UniRef50_Q6F059	UniRef90_Q6F059	UniRef100_Q6F059	Bacillus anthracis	Bacillus	Bacillaceae	Bacillales	Bacilli	Firmicutes	Unknown KINGDOM	Bacteria	Unknown SUBSPECIES	HG2390368;	0	0	0	0	0	3.787e-05	2.754e-05	0	0	3.151e-05	0	3.45e-05	2.581e-05	0	0	2.863e-05	0	0	0	2.929e-05	2.735e-05	0	0	0
Meta-Protein 56509	BLAST_LPSZ_RHIML Lipopolysaccharide-processing protein LpsZ OS=Rhizobium meliloti GN=lpsZ PE=4 SV=1_P31858	Cytoplasm;Plasmid;	;	;	UniRef50_P31858	UniRef90_P31858	UniRef100_P31858	Sinorhizobium meliloti	Sinorhizobium	Rhizobiaceae	Rhizobiales	Alphaproteobacteria	Proteobacteria	Unknown KINGDOM	Bacteria	Unknown SUBSPECIES	HG4443120;	0	0	0	0	0	0	0	0	0	3.151e-05	3.143e-05	0	0	0	0	0	0	0	0	0	0	4.943e-05	0	3.099e-05
Meta-Protein 77049	BLAST_UVRD2_MYCLE ATP-dependent DNA helicase UvrD2 OS=Mycobacterium leprae (strain TN) GN=uvrD2 PE=3 SV=2_P53528	ATP-binding;Complete proteome;DNA-binding;Helicase;Hydrolase;Nucleotide-binding;	3.6.4.12;	K03657;	UniRef50_Q8CRT9	UniRef90_Q8CRT9	UniRef100_Q8CRT9	Staphylococcus epidermidis	Staphylococcus	Staphylococcaceae	Bacillales	Bacilli	Firmicutes	Unknown KINGDOM	Bacteria	Staphylococcus epidermidis ATCC 12228	HG3694795;	0	0	0	5.999e-05	0	0	0	0	5.273e-05	0	0	3.45e-05	0	0	0	0	0	0	0	0	2.735e-05	0	0	0
Meta-Protein 23926	BLAST_GCSP_BACFN Glycine dehydrogenase (decarboxylating) OS=Bacteroides fragilis (strain ATCC 25285 / DSM 2151 / JCM 11019 / NCTC 9343) GN=gcvP PE=3 SV=1_Q5LDN2	3D-structure;Acetylation;Alternative splicing;Complete proteome;Direct protein sequencing;Disease mutation;Glutathionylation;Mitochondrion;Oxidoreductase;Pyridoxal phosphate;Reference proteome;S-nitrosylation;Transit peptide;	1.4.4.2;	;K00281;	EMPTY	EMPTY	EMPTY	Unknown SPECIES	Unknown GENUS	Unknown FAMILY	Unknown ORDER	Unknown CLASS	Unknown PHYLUM	Unknown KINGDOM	Unknown SUPERKINGDOM	Unknown SUBSPECIES	HG5515750;	0	2.411e-05	6.876e-05	0	0	0	0	0	2.636e-05	0	0	0	2.581e-05	0	0	0	0	0	0	0	2.735e-05	2.471e-05	0	0
Meta-Protein 96711	Metagenome Unknown							Unknown SPECIES	Unknown GENUS	Unknown FAMILY	Unknown ORDER	Unknown CLASS	Unknown PHYLUM	Unknown KINGDOM	Unknown SUPERKINGDOM	Unknown SUBSPECIES	HG2732420;	0	0	0	0	0	0	0	0.00015898	0	0	0	0	0	0	0	0	0	0	0	0	0	0	0	0
Meta-Protein 49070	Metagenome Unknown							Unknown SPECIES	Unknown GENUS	Unknown FAMILY	Unknown ORDER	Unknown CLASS	Unknown PHYLUM	Unknown KINGDOM	Unknown SUPERKINGDOM	Unknown SUBSPECIES	HG0108192;	0	0	0	0	3.419e-05	0	0	2.65e-05	2.636e-05	0	0	0	0	0	2.475e-05	2.863e-05	0	2.904e-05	0	0	0	0	2.442e-05	0
Meta-Protein 13826	BLAST_AROG_BACSU Protein AroA(G) OS=Bacillus subtilis (strain 168) GN=aroA PE=1 SV=1_P39912	3D-structure;Amino-acid biosynthesis;Aromatic amino acid biosynthesis;Complete proteome;Reference proteome;Transferase;	2.5.1.54;	K03856;	UniRef50_Q9WYH8	UniRef90_Q9WYH8	UniRef100_Q9WYH8	Thermotoga maritima	Thermotoga	Thermotogaceae	Thermotogales	Thermotogae	Thermotogae	Unknown KINGDOM	Bacteria	Thermotoga maritima MSB8	HG3916517;	2.564e-05	2.411e-05	2.292e-05	0	0	0	0	0	2.636e-05	0	0	0	0	0	2.475e-05	0	0	0	0	0	2.735e-05	0	0	0
Meta-Protein 27147	BLAST_TPIS_LACP7 Triosephosphate isomerase OS=Lachnoclostridium phytofermentans (strain ATCC 700394 / DSM 18823 / ISDg) GN=tpiA PE=3 SV=1_A9KPF8	Complete proteome;Cytoplasm;Gluconeogenesis;Glycolysis;Isomerase;Pentose shunt;Reference proteome;	5.3.1.1;	K01803;	UniRef50_Q93GB7	UniRef90_A9KPF8	UniRef100_A9KPF8	Clostridium phytofermentans	Clostridium	Clostridiaceae	Clostridiales	Clostridia	Firmicutes	Unknown KINGDOM	Bacteria	Clostridium phytofermentans ISDg	HG3378260;	0	0	0	5.999e-05	0	0	0	0	0	0	0	0	5.162e-05	0	4.949e-05	5.727e-05	0	2.904e-05	0	0	0	0	2.442e-05	0
Meta-Protein 20037	BLAST_RNR_BACSU Ribonuclease R OS=Bacillus subtilis (strain 168) GN=rnr PE=2 SV=1_O32231	Complete proteome;Cytoplasm;Exonuclease;Hydrolase;Nuclease;RNA-binding;Reference proteome;	3.1.13.1;	K12573;	UniRef50_O32231	UniRef90_O32231	UniRef100_O32231	Bacillus subtilis subsp. subtilis str. 168	Bacillus	Bacillaceae	Bacillales	Bacilli	Firmicutes	Unknown KINGDOM	Bacteria	Bacillus subtilis subsp. subtilis	HG5403319;	0	0	0	0	0	7.575e-05	0	0	2.636e-05	0	0	0	2.581e-05	5.636e-05	0	2.863e-05	0	2.904e-05	2.796e-05	0	0	0	0	0
Meta-Protein 41893	BLAST_CP84_BP186 Uncharacterized 37.8 kDa protein in gpa 5region OS=Escherichia phage 186 GN=CP84 PE=3 SV=1_P41062	Complete proteome;Oxidoreductase;Reference proteome;	;	;	UniRef50_P41062	UniRef90_P41062	UniRef100_P41062	Enterobacteria phage 186	P2likeviruses	Myoviridae	Caudovirales	Unknown CLASS	Unknown PHYLUM	Unknown KINGDOM	Viruses	Unknown SUBSPECIES	HG4153186;	0	0	0	0	0	3.787e-05	0	0	2.636e-05	3.151e-05	3.143e-05	0	0	2.818e-05	2.475e-05	0	0	0	0	2.929e-05	0	0	0	3.099e-05
Meta-Protein 11415	BLAST_COX2_YEAST Cytochrome c oxidase subunit 2 OS=Saccharomyces cerevisiae (strain ATCC 204508 / S288c) GN=COX2 PE=1 SV=1_P00410	Complete proteome;Copper;Electron transport;Membrane;Metal-binding;Mitochondrion;Mitochondrion inner membrane;Oxidoreductase;Reference proteome;Respiratory chain;Transmembrane;Transmembrane helix;Transport;	1.9.3.1;	K02261;	UniRef50_P00410	UniRef90_P00410	UniRef100_P00410	Saccharomyces cerevisiae	Saccharomyces	Saccharomycetaceae	Saccharomycetales	Saccharomycetes	Ascomycota	Fungi	Eukaryota	Saccharomyces cerevisiae S288c	HG3407557;	2.564e-05	0	0	2.999e-05	0	7.575e-05	0	0	0	6.303e-05	3.143e-05	0	0	2.818e-05	0	0	0	0	0	0	2.735e-05	2.471e-05	2.442e-05	0
Meta-Protein 54244	BLAST_ILVC_CLOBA Ketol-acid reductoisomerase (NADP(+)) OS=Clostridium botulinum (strain Alaska E43 / Type E3) GN=ilvC PE=3 SV=1_B2UYT8	Amino-acid biosynthesis;Branched-chain amino acid biosynthesis;Complete proteome;Magnesium;Metal-binding;NADP;Nucleotide-binding;Oxidoreductase;Reference proteome;	1.1.1.86;	K00053;	UniRef50_C1DFH7	UniRef90_B2TIR4	EMPTY	Clostridium botulinum	Clostridium	Clostridiaceae	Clostridiales	Clostridia	Firmicutes	Unknown KINGDOM	Bacteria	Unknown SUBSPECIES	HG4081522;	0	0	0	2.999e-05	0	0	0	0	0	0	0	0	0	0	0	0.00014316	0	0	0	0	0	0	2.442e-05	0
Meta-Protein 26587	BLAST_EFTU_ENTFA Elongation factor Tu OS=Enterococcus faecalis (strain ATCC 700802 / V583) GN=tuf PE=3 SV=1_Q839G8	Complete proteome;Cytoplasm;Elongation factor;GTP-binding;Nucleotide-binding;Protein biosynthesis;Reference proteome;	;	K02358;	UniRef50_Q5SHN6	UniRef90_Q839G8	UniRef100_Q839G8	Enterococcus faecalis	Enterococcus	Enterococcaceae	Lactobacillales	Bacilli	Firmicutes	Unknown KINGDOM	Bacteria	Enterococcus faecalis V583	HG2302834;	0	0	0	0	0	0	0	0	0	0	0	0	2.581e-05	0	2.475e-05	0	0	0	0	0	0	7.414e-05	0	0
Meta-Protein 108793	BLAST_PRAC_PEPD6 Proline racemase OS=Peptoclostridium difficile (strain 630) GN=CD630_32370 PE=3 SV=1_Q17ZY4	Complete proteome;Isomerase;Reference proteome;	5.1.1.4;	;K01777;	UniRef50_A8DEZ8	UniRef90_A8DEZ8	UniRef100_A8DEZ8	[Clostridium] difficile	Unknown GENUS	Peptostreptococcaceae	Clostridiales	Clostridia	Firmicutes	Unknown KINGDOM	Bacteria	Unknown SUBSPECIES	HG4378434;	0	0	0	0	0	0	0	0	7.909e-05	0	0	0	0	0	0	0	0	0	2.796e-05	0	0.00013674	0	0	0
Meta-Protein 95987	Metagenome Unknown							Unknown SPECIES	Unknown GENUS	Unknown FAMILY	Unknown ORDER	Unknown CLASS	Unknown PHYLUM	Unknown KINGDOM	Unknown SUPERKINGDOM	Unknown SUBSPECIES	HG5533157;	0	0	0	0	0	0	0	0	0	0	0	0	0	0	0	0	0	0	0	0	0	0	0	0
Meta-Protein 39341	Metagenome Unknown							Unknown SPECIES	Unknown GENUS	Unknown FAMILY	Unknown ORDER	Unknown CLASS	Unknown PHYLUM	Unknown KINGDOM	Unknown SUPERKINGDOM	Unknown SUBSPECIES	HG0511806;	0	0	0	0	0	3.787e-05	0	0	2.636e-05	0	0	3.45e-05	0	2.818e-05	0	0	3.895e-05	0	0	0	0	0	0	0
Meta-Protein 32671	Metagenome Unknown							Unknown SPECIES	Unknown GENUS	Unknown FAMILY	Unknown ORDER	Unknown CLASS	Unknown PHYLUM	Unknown KINGDOM	Unknown SUPERKINGDOM	Unknown SUBSPECIES	HG3706586;	0	0	0	0	0	0	0	0.00013249	0	0	3.143e-05	0	0	0	0	0	0	0	0	0	0	0	0	0
Meta-Protein 60217	Metagenome Unknown							Unknown SPECIES	Unknown GENUS	Unknown FAMILY	Unknown ORDER	Unknown CLASS	Unknown PHYLUM	Unknown KINGDOM	Unknown SUPERKINGDOM	Unknown SUBSPECIES	HG5278768;	0	0	2.292e-05	0	0	0	0	0	0	3.151e-05	0	0	0	0	4.949e-05	2.863e-05	0	0	0	0	0	2.471e-05	0	0
Meta-Protein 65879	BLAST_GLCNE_RAT Bifunctional UDP-N-acetylglucosamine 2-epimerase/N-acetylmannosamine kinase OS=Rattus norvegicus GN=Gne PE=1 SV=1_O35826	Carbohydrate metabolism;Complete proteome;DNA-binding;Reference proteome;Repressor;Transcription;Transcription regulation;Xylose metabolism;	;	;	UniRef50_P16557	UniRef90_P16557	UniRef100_P94490	Bacillus subtilis subsp. subtilis str. 168	Bacillus	Bacillaceae	Bacillales	Bacilli	Firmicutes	Unknown KINGDOM	Bacteria	Bacillus subtilis subsp. subtilis	HG4596634;	0	0	0	0	0	0	0	0	0	0	0	0	0	0	2.475e-05	0	0	8.713e-05	0	0	0	0	0	6.198e-05
Meta-Protein 18069	BLAST_PNP_CYTH3 Polyribonucleotide nucleotidyltransferase OS=Cytophaga hutchinsonii (strain ATCC 33406 / NCIMB 9469) GN=pnp PE=3 SV=1_Q11U61	RNA-binding;Repeat;Ribonucleoprotein;Ribosomal protein;	;	;	UniRef50_P50889	UniRef90_P50889	UniRef100_P50889	Leuconostoc lactis	Leuconostoc	Leuconostocaceae	Lactobacillales	Bacilli	Firmicutes	Unknown KINGDOM	Bacteria	Unknown SUBSPECIES	HG4468347;	5.128e-05	0	0	5.999e-05	0	0	0	0	0	0	0	0	0	0	0	0	0	2.904e-05	0	5.858e-05	0	4.943e-05	0	3.099e-05
Meta-Protein 28542	BLAST_NIKE_ECOLI Nickel import ATP-binding protein NikE OS=Escherichia coli (strain K12) GN=nikE PE=3 SV=2_P33594	ATP-binding;Complete proteome;Hydrolase;Nucleotide-binding;Reference proteome;Transport;	3.6.3.-;	K02032;	UniRef50_C0SP98	UniRef90_C0SP98	UniRef100_C0SP98	Bacillus subtilis subsp. subtilis str. 168	Bacillus	Bacillaceae	Bacillales	Bacilli	Firmicutes	Unknown KINGDOM	Bacteria	Bacillus subtilis subsp. subtilis	HG4004826;	0	0	4.584e-05	2.999e-05	0	0	2.754e-05	0	0	0	0	0	0	2.818e-05	2.475e-05	0	0	2.904e-05	0	0	2.735e-05	0	4.883e-05	0
Meta-Protein 10074	BLAST_CLOS_HATHI Clostripain OS=Hathewaya histolytica GN=cloSI PE=1 SV=2_P09870	Direct protein sequencing;Hydrolase;Protease;Signal;Thiol protease;Zymogen;	3.4.22.8;	K08587;	UniRef50_P09870	UniRef90_P09870	UniRef100_P09870	Clostridium histolyticum	Clostridium	Clostridiaceae	Clostridiales	Clostridia	Firmicutes	Unknown KINGDOM	Bacteria	Unknown SUBSPECIES	HG5451166;	2.564e-05	2.411e-05	0	0	0	0	2.754e-05	0	0	0	0	0	0	0	0	0	0	0	0	0	2.735e-05	0	0	0
Meta-Protein 31678	Metagenome Unknown							Unknown SPECIES	Unknown GENUS	Unknown FAMILY	Unknown ORDER	Unknown CLASS	Unknown PHYLUM	Unknown KINGDOM	Unknown SUPERKINGDOM	Unknown SUBSPECIES	HG1288843;	0	2.411e-05	0	2.999e-05	3.419e-05	0	0	2.65e-05	0	0	0	3.45e-05	0	0	0	0	0	0	0	0	2.735e-05	0	0	0
Meta-Protein 8795	BLAST_MNT_HUMAN Max-binding protein MNT OS=Homo sapiens GN=MNT PE=1 SV=1_Q99583	Acetylation;Complete proteome;DNA-binding;Nucleus;Polymorphism;Reference proteome;Repressor;Transcription;Transcription regulation;	;	K09115;	UniRef50_Q99583	UniRef90_Q99583	EMPTY	Unknown SPECIES	Unknown GENUS	Unknown FAMILY	Unknown ORDER	Mammalia	Chordata	Metazoa	Eukaryota	Unknown SUBSPECIES	HG5273209;	2.564e-05	2.411e-05	0	0	0	0	2.754e-05	2.65e-05	2.636e-05	0	0	3.45e-05	0	2.818e-05	0	0	0	0	0	0	0	0	2.442e-05	0
Meta-Protein 15409	BLAST_SPLB_STAAM Serine protease SplB OS=Staphylococcus aureus (strain Mu50 / ATCC 700699) GN=splB PE=3 SV=1_Q7A2Q7	Complete proteome;Hydrolase;Protease;Secreted;Serine protease;Signal;	3.4.21.-;	;	UniRef50_Q2FXC8	UniRef90_Q2FFT0	UniRef100_A7X3Q8	Staphylococcus aureus	Staphylococcus	Staphylococcaceae	Bacillales	Bacilli	Firmicutes	Unknown KINGDOM	Bacteria	Unknown SUBSPECIES	HG3446546;	2.564e-05	0	0	5.999e-05	0	0	0	0	0	0	0	0	0	5.636e-05	2.475e-05	0	0	0	2.796e-05	0	2.735e-05	2.471e-05	2.442e-05	0
Meta-Protein 86665	Metagenome Unknown							Unknown SPECIES	Unknown GENUS	Unknown FAMILY	Unknown ORDER	Unknown CLASS	Unknown PHYLUM	Unknown KINGDOM	Unknown SUPERKINGDOM	Unknown SUBSPECIES	HG4478512;	0	0	0	0	3.419e-05	0	0	0	0	6.303e-05	0	3.45e-05	0	0	0	0	0	0	0	0	0	0	0	0
Meta-Protein 81243	BLAST_YWBO_BACSU Uncharacterized protein YwbO OS=Bacillus subtilis (strain 168) GN=ywbO PE=4 SV=1_P39598	Complete proteome;Reference proteome;	;	;	UniRef50_P39598	UniRef90_P39598	UniRef100_P39598	Bacillus subtilis subsp. subtilis str. 168	Bacillus	Bacillaceae	Bacillales	Bacilli	Firmicutes	Unknown KINGDOM	Bacteria	Bacillus subtilis subsp. subtilis	HG3112823;	0	0	0	0	0	0	0	0	0	0	0	0	0	0	0	0	0	0	0	2.929e-05	0	2.471e-05	0	0
Meta-Protein 35787	BLAST_Y1130_PARD8 UPF0597 protein BDI_1130 OS=Parabacteroides distasonis (strain ATCC 8503 / DSM 20701 / CIP 104284 / JCM 5825 / NCTC 11152) GN=BDI_1130 PE=3 SV=1_A6LB29	Complete proteome;Reference proteome;	;	;	UniRef50_Q64PR7	EMPTY	EMPTY	Unknown SPECIES	Unknown GENUS	Unknown FAMILY	Bacteroidales	Bacteroidia	Bacteroidetes	Unknown KINGDOM	Bacteria	Unknown SUBSPECIES	HG4783251;	0	2.411e-05	0	2.999e-05	0	0	0	0	0	0	0	0	0	5.636e-05	0	0	3.895e-05	2.904e-05	8.387e-05	0	0	0	0	9.297e-05
Meta-Protein 63711	BLAST_FTN_BACF6 Bacterial non-heme ferritin OS=Bacteroides fragilis (strain 638R) GN=ftnA PE=2 SV=1_E1WS50	Complete proteome;Direct protein sequencing;Iron;Iron storage;Metal-binding;Oxidoreductase;	1.16.3.2;	K02217;	UniRef50_E1WS50	UniRef90_E1WS50	UniRef100_E1WS50	Bacteroides fragilis	Bacteroides	Bacteroidaceae	Bacteroidales	Bacteroidia	Bacteroidetes	Unknown KINGDOM	Bacteria	Unknown SUBSPECIES	HG2272819;	0	0	0.00016044	0	0	0	0	0	0	0	0	0	0	0	0.00022272	0	0	0	0	0	0	0	0	0
Meta-Protein 1460	BLAST_ANCA_CLOTH Cellulosome-anchoring protein OS=Clostridium thermocellum (strain ATCC 27405 / DSM 1237 / NBRC 103400 / NCIMB 10682 / NRRL B-4536 / VPI 7372) GN=ancA PE=1 SV=1_Q06848	Cell wall;Direct protein sequencing;Repeat;S-layer;Secreted;Signal;	;	;	UniRef50_P06546	UniRef90_P38538	UniRef100_P38538	Brevibacillus choshinensis	Brevibacillus	Paenibacillaceae	Bacillales	Bacilli	Firmicutes	Unknown KINGDOM	Bacteria	Unknown SUBSPECIES	HG5548274;HG5515214;	0	0	0	0	0	0	0	0	0	0	0	0	0.00023227	0	0	0	0	0	0	0	0	0	0	0
Meta-Protein 39077	Metagenome Unknown							Unknown SPECIES	Unknown GENUS	Unknown FAMILY	Unknown ORDER	Unknown CLASS	Unknown PHYLUM	Unknown KINGDOM	Unknown SUPERKINGDOM	Unknown SUBSPECIES	HG0058340;	0	0	0	0	0	3.787e-05	0	0	0	3.151e-05	0	0	0	2.818e-05	0	0	0	0	0	2.929e-05	2.735e-05	0	2.442e-05	0
Meta-Protein 118466	BLAST_RL13_CUPNH 50S ribosomal protein L13 OS=Cupriavidus necator (strain ATCC 17699 / H16 / DSM 428 / Stanier 337) GN=rplM PE=3 SV=1_Q0KED9	Complete proteome;Reference proteome;Ribonucleoprotein;Ribosomal protein;	;	K02871;	UniRef50_Q2S6I8	UniRef90_Q2S6I8	UniRef100_Q2S6I8	Salinibacter ruber	Salinibacter	Rhodothermaceae	Bacteroidetes Order II. Incertae sedis	Unknown CLASS	Bacteroidetes	Unknown KINGDOM	Bacteria	Salinibacter ruber DSM 13855	HG1931683;	0	0	0	0	0	0	0	0	0	0	0	0	0	0	0	0	0	0	0	0	0	0	0	0
Meta-Protein 10144	BLAST_FTSK_CHLTE DNA translocase FtsK OS=Chlorobium tepidum (strain ATCC 49652 / DSM 12025 / NBRC 103806 / TLS) GN=ftsK PE=3 SV=1_Q8KBK0	ATP-binding;Cell cycle;Cell division;Cell inner membrane;Cell membrane;Chromosome partition;Complete proteome;DNA-binding;Membrane;Nucleotide-binding;Reference proteome;Transmembrane;Transmembrane helix;	;	K03466;	UniRef50_Q8KBK0	UniRef90_Q8KBK0	UniRef100_Q8KBK0	Chlorobaculum tepidum	Chlorobaculum	Chlorobiaceae	Chlorobiales	Chlorobia	Chlorobi	Unknown KINGDOM	Bacteria	Chlorobium tepidum TLS	HG5525168;	5.128e-05	0	0	0	0	0	0	0	0	0	0	0	0	0	0	0	7.79e-05	0	0	0	0	0	0	0
Meta-Protein 26811	BLAST_PGK_CLOBA Phosphoglycerate kinase OS=Clostridium botulinum (strain Alaska E43 / Type E3) GN=pgk PE=3 SV=1_B2UY23	ATP-binding;Complete proteome;Cytoplasm;Glycolysis;Kinase;Nucleotide-binding;Reference proteome;Transferase;	2.7.2.3;	K00927;	UniRef50_Q9SAJ4	EMPTY	EMPTY	Unknown SPECIES	Unknown GENUS	Unknown FAMILY	Clostridiales	Clostridia	Firmicutes	Unknown KINGDOM	Bacteria	Unknown SUBSPECIES	HG4624544;	0	0	0	0.00011998	0	0	0	0	2.636e-05	0	0	0	0.00018065	0	0	0	0	0	8.387e-05	0	0	0	0	0
Meta-Protein 26523	BLAST_GRP75_HUMAN Stress-70 protein, mitochondrial OS=Homo sapiens GN=HSPA9 PE=1 SV=2_P38646	3D-structure;ATP-binding;Acetylation;Alternative initiation;Cell inner membrane;Cell membrane;Chaperone;Chloroplast;Coiled coil;Complete proteome;Cytoplasm;DNA replication;Direct protein sequencing;Disease mutation;Dwarfism;Kinetoplast;Membrane;Methylation;Mitochondrion;Mitochondrion nucleoid;Nucleotide-binding;Nucleus;Phosphoprotein;Plastid;Polymorphism;Reference proteome;Stress response;Transit peptide;	;	;K04043;	EMPTY	EMPTY	EMPTY	Unknown SPECIES	Unknown GENUS	Unknown FAMILY	Unknown ORDER	Unknown CLASS	Unknown PHYLUM	Unknown KINGDOM	Unknown SUPERKINGDOM	Unknown SUBSPECIES	HG5354127;	0	2.411e-05	0	0	0	0	0	0	0	0	0	0	2.581e-05	5.636e-05	0	5.727e-05	0	0	0	0	0	4.943e-05	0	0
Meta-Protein 75276	BLAST_CUSA_ECOL6 Cation efflux system protein CusA OS=Escherichia coli O6:H1 (strain CFT073 / ATCC 700928 / UPEC) GN=cusA PE=3 SV=1_Q8FK36	3D-structure;Antiport;Cadmium resistance;Cell inner membrane;Cell membrane;Cobalt;Complete proteome;Copper;Copper transport;Ion transport;Membrane;Plasmid;Reference proteome;Transmembrane;Transmembrane helix;Transport;Zinc;	;	;K07787;K15726;	EMPTY	EMPTY	EMPTY	Unknown SPECIES	Unknown GENUS	Unknown FAMILY	Unknown ORDER	Unknown CLASS	Proteobacteria	Unknown KINGDOM	Bacteria	Unknown SUBSPECIES	HG5540971;	0	0	0	0	0	0	2.754e-05	5.299e-05	2.636e-05	3.151e-05	0	0	0	0	0	0	0	0	0	0	0	0	0	0
Meta-Protein 16079	BLAST_RT86_ECOLX RNA-directed DNA polymerase from retron EC86 OS=Escherichia coli PE=3 SV=1_P23070	Nucleotidyltransferase;RNA-directed DNA polymerase;Transferase;Transposable element;	2.7.7.49;	;	UniRef50_P23070	UniRef90_P23070	UniRef100_P23070	Escherichia coli	Escherichia	Enterobacteriaceae	Enterobacteriales	Gammaproteobacteria	Proteobacteria	Unknown KINGDOM	Bacteria	Unknown SUBSPECIES	HG3996941;	2.564e-05	0	2.292e-05	0	3.419e-05	3.787e-05	0	0	0	3.151e-05	0	0	0	0	0	2.863e-05	0	0	0	2.929e-05	2.735e-05	0	0	0
Meta-Protein 13331	BLAST_RL1_PEPD6 50S ribosomal protein L1 OS=Peptoclostridium difficile (strain 630) GN=rplA PE=3 SV=1_Q18CE9	Complete proteome;RNA-binding;Reference proteome;Repressor;Ribonucleoprotein;Ribosomal protein;Translation regulation;rRNA-binding;tRNA-binding;	;	K02863;	UniRef50_A0QS46	UniRef90_Q18CE9	UniRef100_Q18CE9	[Clostridium] difficile	Unknown GENUS	Peptostreptococcaceae	Clostridiales	Clostridia	Firmicutes	Unknown KINGDOM	Bacteria	Clostridium difficile 630	HG3173609;	5.128e-05	0	0	2.999e-05	0	0	0	0	0	0	0	0	0	0	0	0	0	0	0	0	0	0	0	3.099e-05
Meta-Protein 36175	BLAST_BTUR_SALTY Cob(I)yrinic acid a,c-diamide adenosyltransferase OS=Salmonella typhimurium (strain LT2 / SGSC1412 / ATCC 700720) GN=btuR PE=1 SV=1_P31570	ATP-binding;Cobalamin biosynthesis;Complete proteome;Cytoplasm;Nucleotide-binding;Porphyrin biosynthesis;Reference proteome;Transferase;	2.5.1.17;	K19221;	UniRef50_P31570	UniRef90_P0A9H6	UniRef100_P0A9H6	Escherichia coli	Escherichia	Enterobacteriaceae	Enterobacteriales	Gammaproteobacteria	Proteobacteria	Unknown KINGDOM	Bacteria	Unknown SUBSPECIES	HG2317001;	0	2.411e-05	0	2.999e-05	0	0	2.754e-05	0	0	3.151e-05	0	3.45e-05	0	0	0	0	0	0	0	0	0	0	0	0
Meta-Protein 24284	BLAST_PK1_STRTO Serine/threonine-protein kinase PK-1 OS=Streptomyces toyocaensis GN=spk1 PE=1 SV=1_Q9KIG4	ATP-binding;Complete proteome;Germination;Kinase;Membrane;Nucleotide-binding;Phosphoprotein;Reference proteome;Repeat;Serine/threonine-protein kinase;Signal-anchor;Transferase;Transmembrane;Transmembrane helix;	2.7.11.1;	K12132;	UniRef50_O34507	UniRef90_O34507	UniRef100_O34507	Bacillus subtilis subsp. subtilis str. 168	Bacillus	Bacillaceae	Bacillales	Bacilli	Firmicutes	Unknown KINGDOM	Bacteria	Bacillus subtilis subsp. subtilis	HG2681396;	0	2.411e-05	2.292e-05	0	0	0	0	0	0	6.303e-05	0	0	2.581e-05	0	0	0	0	0	0	0	0	9.886e-05	0	0
Meta-Protein 37212	BLAST_YTQA_BACSU Uncharacterized protein YtqA OS=Bacillus subtilis (strain 168) GN=ytqA PE=3 SV=1_O35008	4Fe-4S;Complete proteome;Iron;Iron-sulfur;Metal-binding;Reference proteome;S-adenosyl-L-methionine;	;	K07139;	UniRef50_O35008	UniRef90_O35008	UniRef100_O35008	Bacillus subtilis subsp. subtilis str. 168	Bacillus	Bacillaceae	Bacillales	Bacilli	Firmicutes	Unknown KINGDOM	Bacteria	Bacillus subtilis subsp. subtilis	HG3075169;	0	2.411e-05	0	0	0	0	0	0	0	0	9.429e-05	3.45e-05	0	0	0	0	3.895e-05	0	0	0	0	0	0	0
Meta-Protein 34945	Metagenome Unknown							Unknown SPECIES	Unknown GENUS	Unknown FAMILY	Unknown ORDER	Unknown CLASS	Unknown PHYLUM	Unknown KINGDOM	Unknown SUPERKINGDOM	Unknown SUBSPECIES	HG4916540;	0	0.00038576	0	0	0	0	0	0	0	0	0	0	0	0	2.475e-05	0	0	0	0	0	0	0	0	0
Meta-Protein 13025	BLAST_HNDD_DESFR NADP-reducing hydrogenase subunit HndD OS=Desulfovibrio fructosivorans GN=hndD PE=1 SV=1_Q46508	2Fe-2S;4Fe-4S;Iron;Iron-sulfur;Metal-binding;NADP;Oxidoreductase;Repeat;	1.12.1.3;	K18332;	UniRef50_Q46508	UniRef90_Q46508	UniRef100_Q46508	Desulfovibrio fructosovorans	Desulfovibrio	Desulfovibrionaceae	Desulfovibrionales	Deltaproteobacteria	Proteobacteria	Unknown KINGDOM	Bacteria	Unknown SUBSPECIES	HG4753102;	2.564e-05	4.822e-05	0	0	0	0	0	0	0	0	0	0	5.162e-05	0	0	0	0	0	0	0	0	0	0	0
Meta-Protein 13024	BLAST_DHKG_DICDI Hybrid signal transduction histidine kinase G OS=Dictyostelium discoideum GN=dhkG PE=3 SV=1_Q54Q69	3D-structure;ATP-binding;Cell inner membrane;Cell membrane;Complete proteome;Kinase;Membrane;Nucleotide-binding;Phosphoprotein;Reference proteome;Transcription;Transcription regulation;Transferase;Transmembrane;Transmembrane helix;Two-component regulatory system;	2.7.13.3;	K07678;	UniRef50_P0AEC7	UniRef90_P0AEC7	UniRef100_P0AEC7	Escherichia coli	Escherichia	Enterobacteriaceae	Enterobacteriales	Gammaproteobacteria	Proteobacteria	Unknown KINGDOM	Bacteria	Unknown SUBSPECIES	HG5488427;	2.564e-05	4.822e-05	0	0	0	0	0	0	0	0	0	0	5.162e-05	0	0	0	0	0	0	0	0	0	0	0
Meta-Protein 38988	Metagenome Unknown							Unknown SPECIES	Unknown GENUS	Unknown FAMILY	Unknown ORDER	Unknown CLASS	Unknown PHYLUM	Unknown KINGDOM	Unknown SUPERKINGDOM	Unknown SUBSPECIES	HG1815798;	0	0	0	0	0	3.787e-05	0	0	0	0	0	0	0	5.636e-05	0	0	0	0	2.796e-05	2.929e-05	2.735e-05	2.471e-05	0	0
Meta-Protein 11284	BLAST_VG28_HAEIN Mu-like prophage FluMu protein gp28 OS=Haemophilus influenzae (strain ATCC 51907 / DSM 11121 / KW20 / Rd) GN=HI_1500 PE=4 SV=1_P44224	Complete proteome;Reference proteome;	;	;	UniRef50_P44224	UniRef90_P44224	UniRef100_P44224	Haemophilus influenzae	Haemophilus	Pasteurellaceae	Pasteurellales	Gammaproteobacteria	Proteobacteria	Unknown KINGDOM	Bacteria	Haemophilus influenzae Rd KW20	HG4807824;	2.564e-05	0	0	0	0	0	0	0	0	3.151e-05	0	3.45e-05	0	0	2.475e-05	0	0	8.713e-05	0	5.858e-05	0	0	0	0
Meta-Protein 12013	BLAST_YKCC_BACSU Uncharacterized glycosyltransferase YkcC OS=Bacillus subtilis (strain 168) GN=ykcC PE=3 SV=2_O34319	Cell membrane;Complete proteome;Glycosyltransferase;Membrane;Reference proteome;Transferase;Transmembrane;Transmembrane helix;	2.4.-.-;	K20534;	UniRef50_O34319	UniRef90_O34319	UniRef100_O34319	Bacillus subtilis subsp. subtilis str. 168	Bacillus	Bacillaceae	Bacillales	Bacilli	Firmicutes	Unknown KINGDOM	Bacteria	Bacillus subtilis subsp. subtilis	HG3987674;	2.564e-05	2.411e-05	2.292e-05	2.999e-05	0	0	0	0	0	0	0	0	2.581e-05	0	0	2.863e-05	0	2.904e-05	0	0	0	2.471e-05	0	3.099e-05
Meta-Protein 16785	Metagenome Unknown							Unknown SPECIES	Unknown GENUS	Unknown FAMILY	Unknown ORDER	Unknown CLASS	Unknown PHYLUM	Unknown KINGDOM	Unknown SUPERKINGDOM	Unknown SUBSPECIES	HG5060324;	2.564e-05	2.411e-05	2.292e-05	2.999e-05	0	0	0	0	0	0	0	0	0	0	0	0	0	2.904e-05	0	0	2.735e-05	2.471e-05	2.442e-05	0
Meta-Protein 35963	BLAST_Y305_SYNY3 TVP38/TMEM64 family membrane protein slr0305 OS=Synechocystis sp. (strain PCC 6803 / Kazusa) GN=slr0305 PE=3 SV=1_Q55909	Cell inner membrane;Cell membrane;Complete proteome;Membrane;Reference proteome;Transmembrane;Transmembrane helix;	;	;	UniRef50_P76221	UniRef90_P76221	UniRef100_P76221	Escherichia coli	Escherichia	Enterobacteriaceae	Enterobacteriales	Gammaproteobacteria	Proteobacteria	Unknown KINGDOM	Bacteria	Escherichia coli K-12	HG2737183;	0	2.411e-05	0	0	3.419e-05	0	0	0	2.636e-05	0	3.143e-05	0	0	0	0	0	3.895e-05	0	0	0	2.735e-05	2.471e-05	2.442e-05	0
Meta-Protein 88613	BLAST_TA34_TREPA 34 kDa membrane antigen OS=Treponema pallidum (strain Nichols) GN=tpd PE=1 SV=1_P19478	3D-structure;Cell membrane;Complete proteome;Direct protein sequencing;Lipoprotein;Membrane;Palmitate;Reference proteome;Signal;	;	K07230;	UniRef50_P19478	UniRef90_P19478	UniRef100_P19478	Treponema pallidum subsp. pallidum str. Nichols	Treponema	Spirochaetaceae	Spirochaetales	Spirochaetia	Spirochaetes	Unknown KINGDOM	Bacteria	Treponema pallidum subsp. pallidum	HG3048472;	0	0	0	0	0.00041024	0	0	0	0	0	0	0	0	0	0	0	0	0	0	0	0	0	0	0
Meta-Protein 88388	BLAST_MGLB_TREPA Glucose/galactose-binding lipoprotein OS=Treponema pallidum (strain Nichols) GN=mglB PE=1 SV=1_Q08255	3D-structure;Cell membrane;Complete proteome;Lipoprotein;Membrane;Palmitate;Reference proteome;Signal;Sugar transport;Transport;	;	K10540;	UniRef50_Q08255	UniRef90_Q08255	UniRef100_Q08255	Treponema pallidum subsp. pallidum str. Nichols	Treponema	Spirochaetaceae	Spirochaetales	Spirochaetia	Spirochaetes	Unknown KINGDOM	Bacteria	Treponema pallidum subsp. pallidum	HG4770038;	0	0	0	0	0.00041024	0	0	0	0	0	0	0	0	0	0	0	0	0	0	0	0	0	0	0
Meta-Protein 33509	Metagenome Unknown							Unknown SPECIES	Unknown GENUS	Unknown FAMILY	Unknown ORDER	Unknown CLASS	Unknown PHYLUM	Unknown KINGDOM	Unknown SUPERKINGDOM	Unknown SUBSPECIES	HG5040712;	0	4.822e-05	0	2.999e-05	0	0	0	0	0	0	0	3.45e-05	0	0	0	2.863e-05	0	2.904e-05	2.796e-05	0	0	2.471e-05	0	0
Meta-Protein 134168	BLAST_ARAN_BACSU Probable arabinose-binding protein OS=Bacillus subtilis (strain 168) GN=araN PE=2 SV=2_P94528	Cell membrane;Complete proteome;Lipoprotein;Membrane;Palmitate;Reference proteome;Signal;Sugar transport;Transport;	;	K17234;	UniRef50_P94528	UniRef90_P94528	UniRef100_P94528	Bacillus subtilis subsp. subtilis str. 168	Bacillus	Bacillaceae	Bacillales	Bacilli	Firmicutes	Unknown KINGDOM	Bacteria	Bacillus subtilis subsp. subtilis	HG4883184;	0	0	0	0	0	0	0	0	0	0	0	0	0	0	0	0	0	0	0	0.00041006	0	0	0	0
Meta-Protein 95757	BLAST_Y093_RHIME Uncharacterized transporter R00093 OS=Rhizobium meliloti (strain 1021) GN=R00093 PE=3 SV=1_O87394	3D-structure;Cell membrane;Complete proteome;Membrane;Reference proteome;Transmembrane;Transmembrane helix;	;	;	UniRef50_Q58026	UniRef90_Q58026	UniRef100_Q58026	Methanocaldococcus jannaschii	Methanocaldococcus	Methanocaldococcaceae	Methanococcales	Methanococci	Euryarchaeota	Unknown KINGDOM	Archaea	Methanocaldococcus jannaschii DSM 2661	HG4839394;	0	0	0	0	0	0	0	0	0	0	0	3.45e-05	0	0	0	0	7.79e-05	0	0	0	0	0	0	0
Meta-Protein 23026	BLAST_Y4667_PSEAE TPR repeat-containing protein PA4667 OS=Pseudomonas aeruginosa (strain ATCC 15692 / DSM 22644 / CIP 104116 / JCM 14847 / LMG 12228 / 1C / PRS 101 / PAO1) GN=PA4667 PE=4 SV=2_P42810	Complete proteome;Reference proteome;Repeat;TPR repeat;	;	;	UniRef50_P42810	UniRef90_P42810	UniRef100_P42810	Pseudomonas aeruginosa	Pseudomonas	Pseudomonadaceae	Pseudomonadales	Gammaproteobacteria	Proteobacteria	Unknown KINGDOM	Bacteria	Pseudomonas aeruginosa PAO1	HG5220994;	0	0	4.584e-05	0	3.419e-05	0	0	7.949e-05	0	0	0	0	2.581e-05	0	0	0	0	0	0	0	0	0	0	0
Meta-Protein 56737	Metagenome Unknown							Unknown SPECIES	Unknown GENUS	Unknown FAMILY	Unknown ORDER	Unknown CLASS	Unknown PHYLUM	Unknown KINGDOM	Unknown SUPERKINGDOM	Unknown SUBSPECIES	HG0805840;	0	0	0	0	3.419e-05	0	5.508e-05	2.65e-05	0	0	3.143e-05	0	0	0	0	0	7.79e-05	0	0	0	0	0	0	0
Meta-Protein 32309	BLAST_MDR65_DROME Multidrug resistance protein homolog 65 OS=Drosophila melanogaster GN=Mdr65 PE=1 SV=2_Q00748	ATP-binding;Cell membrane;Complete proteome;Membrane;Nucleotide-binding;Reference proteome;Transmembrane;Transmembrane helix;Transport;	;	K06147;	UniRef50_O31708	UniRef90_O31708	UniRef100_O31708	Bacillus subtilis subsp. subtilis str. 168	Bacillus	Bacillaceae	Bacillales	Bacilli	Firmicutes	Unknown KINGDOM	Bacteria	Bacillus subtilis subsp. subtilis	HG4954394;	0	0	0	0	0	0	2.754e-05	5.299e-05	2.636e-05	0	3.143e-05	0	0	0	0	0	0	0	0	0	0	0	0	0
Meta-Protein 16930	Metagenome Unknown							Unknown SPECIES	Unknown GENUS	Unknown FAMILY	Unknown ORDER	Unknown CLASS	Unknown PHYLUM	Unknown KINGDOM	Unknown SUPERKINGDOM	Unknown SUBSPECIES	HG3760286;	5.128e-05	0	0	0	0	0	2.754e-05	5.299e-05	0	0	3.143e-05	3.45e-05	0	0	0	0	0	0	0	2.929e-05	0	0	0	0
Meta-Protein 42646	NQRE_ALCBS Na(+)-translocating NADH-quinone reductase subunit E OS=Alcanivorax borkumensis (strain ATCC 700651 / DSM 11573 / NCIMB 13689 / SK2) GN=nqrE PE=3 SV=1	Cell inner membrane;Cell membrane;Complete proteome;Ion transport;Membrane;NAD;Oxidoreductase;Reference proteome;Sodium;Sodium transport;Transmembrane;Transmembrane helix;Transport;Ubiquinone;	1.6.5.8;	K00350;	UniRef50_Q56589	UniRef90_Q0VQR4	UniRef100_Q0VQR4	Alcanivorax borkumensis	Alcanivorax	Alcanivoracaceae	Oceanospirillales	Gammaproteobacteria	Proteobacteria	Unknown KINGDOM	Bacteria	Alcanivorax borkumensis SK2	Q0VQR4;	0	0	0	0	3.419e-05	3.787e-05	0	0	0	0	0	3.45e-05	0	2.818e-05	0	0	3.895e-05	0	0	0	0	0	0	0
Meta-Protein 26571	BLAST_ISCU1_ARCFU Iron-sulfur cluster assembly scaffold protein IscU 1 OS=Archaeoglobus fulgidus (strain ATCC 49558 / VC-16 / DSM 4304 / JCM 9628 / NBRC 100126) GN=iscU1 PE=3 SV=1_P0DMG1	2Fe-2S;3D-structure;Complete proteome;Iron;Iron-sulfur;Metal-binding;Reference proteome;	;	K04488;	UniRef50_P0DMG1	UniRef90_P0DMG1	UniRef100_P0DMG1	Archaeoglobus fulgidus	Archaeoglobus	Archaeoglobaceae	Archaeoglobales	Archaeoglobi	Euryarchaeota	Unknown KINGDOM	Archaea	Archaeoglobus fulgidus DSM 4304	HG1866281;	0	0	0	5.999e-05	0	0	0	0	7.909e-05	0	0	0	2.581e-05	0	0	0	0	0	0	0	2.735e-05	0	0	0
Meta-Protein 27043	BLAST_DHE2_CLOSY NAD-specific glutamate dehydrogenase OS=Clostridium symbiosum GN=gdh PE=1 SV=4_P24295	3D-structure;Direct protein sequencing;NAD;Oxidoreductase;	1.4.1.2;	;	UniRef50_P24295	UniRef90_P24295	UniRef100_P24295	Clostridium symbiosum	Clostridium	Clostridiaceae	Clostridiales	Clostridia	Firmicutes	Unknown KINGDOM	Bacteria	Unknown SUBSPECIES	HG3995570;	0	0	0	0	0	0	0	0	0	3.151e-05	0	0	0.00010323	0	0	0	0	0	0	0	0	0	0	0
Meta-Protein 33359	BLAST_IF2G_DICDI Eukaryotic translation initiation factor 2 subunit 3 OS=Dictyostelium discoideum GN=eif2s3 PE=2 SV=1_Q54XD8	Complete proteome;GTP-binding;Initiation factor;Nucleotide-binding;Protein biosynthesis;Reference proteome;	;	K03242;	UniRef50_Q54XD8	UniRef90_Q54XD8	UniRef100_Q54XD8	Dictyostelium discoideum	Dictyostelium	Unknown FAMILY	Dictyosteliida	Unknown CLASS	Unknown PHYLUM	Unknown KINGDOM	Eukaryota	Unknown SUBSPECIES	HG3365087;	0	2.411e-05	2.292e-05	5.999e-05	6.837e-05	0	0	0	2.636e-05	0	3.143e-05	0	0	2.818e-05	0	0	0	0	0	0	0	0	0	0
Meta-Protein 88299	BLAST_XERD_BACHD Tyrosine recombinase XerD OS=Bacillus halodurans (strain ATCC BAA-125 / DSM 18197 / FERM 7344 / JCM 9153 / C-125) GN=xerD PE=3 SV=1_Q9KCP0	Complete proteome;Cytoplasm;DNA integration;DNA recombination;DNA-binding;Reference proteome;	;	K04763;	UniRef50_Q9V1P5	UniRef90_Q8TZV9	UniRef100_Q8TZV9	Pyrococcus furiosus	Pyrococcus	Thermococcaceae	Thermococcales	Thermococci	Euryarchaeota	Unknown KINGDOM	Archaea	Pyrococcus furiosus DSM 3638	HG4652653;	0	0	0	0	3.419e-05	0	0	2.65e-05	0	3.151e-05	0	0	0	0	0	0	0	5.809e-05	2.796e-05	5.858e-05	2.735e-05	0	0	0
Meta-Protein 36010	BLAST_FTSX_STRP2 Cell division protein FtsX OS=Streptococcus pneumoniae serotype 2 (strain D39 / NCTC 7466) GN=ftsX PE=1 SV=1_Q04LE4	Cell membrane;Complete proteome;Membrane;Reference proteome;Transmembrane;Transmembrane helix;Transport;	;	K02004;	UniRef50_Q58902	UniRef90_Q58902	UniRef100_Q58902	Methanocaldococcus jannaschii	Methanocaldococcus	Methanocaldococcaceae	Methanococcales	Methanococci	Euryarchaeota	Unknown KINGDOM	Archaea	Methanocaldococcus jannaschii DSM 2661	HG4851331;	0	2.411e-05	0	5.999e-05	0	0	2.754e-05	0	0	3.151e-05	0	0	0	0	0	8.59e-05	0	0	0	0	2.735e-05	0	0	0
Meta-Protein 38	Metagenome Unknown							Unknown SPECIES	Unknown GENUS	Unknown FAMILY	Unknown ORDER	Unknown CLASS	Unknown PHYLUM	Unknown KINGDOM	Unknown SUPERKINGDOM	Unknown SUBSPECIES	HG2415643;HG2226365;	2.564e-05	0	0	0	3.419e-05	0	2.754e-05	0	0	0	0	3.45e-05	0	0	0	0	7.79e-05	0	0	0	0	0	0	0
Meta-Protein 55264	BLAST_AGRB_LISIN Putative AgrB-like protein OS=Listeria innocua serovar 6a (strain ATCC BAA-680 / CLIP 11262) GN=lin0041 PE=3 SV=1_Q92FR2	Cell membrane;Complete proteome;Hydrolase;Membrane;Protease;Quorum sensing;Transmembrane;Transmembrane helix;	3.4.-.-;	K07813;	UniRef50_Q8YAR6	UniRef90_Q8YAR6	UniRef100_Q92FR2	Listeria innocua	Listeria	Listeriaceae	Bacillales	Bacilli	Firmicutes	Unknown KINGDOM	Bacteria	Listeria innocua Clip11262	HG2522511;	0	0	2.292e-05	0	0	0	2.754e-05	0	0	0	3.143e-05	0	0	0	0	2.863e-05	0	0	0	0	2.735e-05	0	0	3.099e-05
Meta-Protein 36042	BLAST_FABPH_HUMAN Fatty acid-binding protein, heart OS=Homo sapiens GN=FABP3 PE=1 SV=4_P05413	3D-structure;Acetylation;Complete proteome;Cytoplasm;Direct protein sequencing;Lipid-binding;Phosphoprotein;Polymorphism;Reference proteome;Transport;	;	K08752;	UniRef50_P05413	UniRef90_P05413	UniRef100_P05413	Homo sapiens	Homo	Hominidae	Primates	Mammalia	Chordata	Metazoa	Eukaryota	Unknown SUBSPECIES	HG1617861;	0	7.233e-05	0	0	0	0	0	0	0	0	0	0	0	0.00022543	0	0	0	0	2.796e-05	0	0	0	0	0
Meta-Protein 42854	IF2_PROM5 Translation initiation factor IF-2 OS=Prochlorococcus marinus (strain MIT 9515) GN=infB PE=3 SV=1	Complete proteome;Cytoplasm;GTP-binding;Initiation factor;Nucleotide-binding;Protein biosynthesis;	;	K02519;	UniRef50_A2BT70	UniRef90_A2BYM0	UniRef100_A2BYM0	Prochlorococcus marinus	Prochlorococcus	Prochlorococcaceae	Prochlorales	Unknown CLASS	Cyanobacteria	Unknown KINGDOM	Bacteria	Prochlorococcus marinus str. MIT 9515	A2BYM0;	0	0	0	2.999e-05	0	0	0	0	0	0	6.286e-05	0	0	2.818e-05	0	2.863e-05	0	0	0	5.858e-05	0	0	2.442e-05	0
Meta-Protein 79481	BLAST_YOD1_SCHPO Uncharacterized peptidase C18A7.01 OS=Schizosaccharomyces pombe (strain 972 / ATCC 24843) GN=SPBC18A7.01 PE=3 SV=1_Q9UUD8	Complete proteome;Dipeptidase;Hydrolase;Manganese;Metal-binding;Metalloprotease;Protease;Reference proteome;	3.4.13.-;	K01271;	UniRef50_O31689	UniRef90_O31689	UniRef100_O31689	Bacillus subtilis subsp. subtilis str. 168	Bacillus	Bacillaceae	Bacillales	Bacilli	Firmicutes	Unknown KINGDOM	Bacteria	Bacillus subtilis subsp. subtilis	HG3202208;	0	0	0	0	0	3.787e-05	0	0	0	3.151e-05	0	0	0	0	0	2.863e-05	0	0	2.796e-05	0	0	2.471e-05	0	3.099e-05
Meta-Protein 23159	Metagenome Unknown							Unknown SPECIES	Unknown GENUS	Unknown FAMILY	Unknown ORDER	Unknown CLASS	Unknown PHYLUM	Unknown KINGDOM	Unknown SUPERKINGDOM	Unknown SUBSPECIES	HG3505554;	0	0	0	0	0	7.575e-05	0	0	0	3.151e-05	0	6.901e-05	2.581e-05	0	0	0	0	2.904e-05	0	0	0	0	0	0
Meta-Protein 35981	Metagenome Unknown							Unknown SPECIES	Unknown GENUS	Unknown FAMILY	Unknown ORDER	Unknown CLASS	Unknown PHYLUM	Unknown KINGDOM	Unknown SUPERKINGDOM	Unknown SUBSPECIES	HG4159145;	0	4.822e-05	0	0	0	0	0	0	0	0	0	0	0	8.454e-05	0	0	0	0	0	5.858e-05	0	0	2.442e-05	3.099e-05
Meta-Protein 19781	BLAST_P2C76_ORYSJ Putative protein phosphatase 2C 76 OS=Oryza sativa subsp. japonica GN=Os11g0586001 PE=3 SV=2_A3CCP9	Complete proteome;Hydrolase;Magnesium;Manganese;Metal-binding;Protein phosphatase;Reference proteome;Signal;	3.1.3.16;	;	UniRef50_A3CCP9	UniRef90_A3CCP9	UniRef100_A3CCP9	Oryza sativa	Oryza	Poaceae	Poales	Liliopsida	Streptophyta	Viridiplantae	Eukaryota	Oryza sativa Japonica Group	HG5557809;	0	2.411e-05	0	0	0	0	0	0	0	3.151e-05	3.143e-05	0	2.581e-05	0	0	0	0	0	0	0	2.735e-05	0	2.442e-05	0
Meta-Protein 119671	BLAST_PURA_BACV8 Adenylosuccinate synthetase OS=Bacteroides vulgatus (strain ATCC 8482 / DSM 1447 / JCM 5826 / NBRC 14291 / NCTC 11154) GN=purA PE=3 SV=1_A6L1X1	Complete proteome;Cytoplasm;GTP-binding;Ligase;Magnesium;Metal-binding;Nucleotide-binding;Purine biosynthesis;Reference proteome;	6.3.4.4;	K01939;	UniRef50_Q8A6N4	EMPTY	EMPTY	Unknown SPECIES	Unknown GENUS	Unknown FAMILY	Unknown ORDER	Unknown CLASS	Bacteroidetes	Unknown KINGDOM	Bacteria	Unknown SUBSPECIES	HG4753578;	0	0	0	0	0	0	0	0	0	0	0	0	0	0	0	0	0	0	0	0	0	0	0	0
Meta-Protein 18757	Metagenome Unknown							Unknown SPECIES	Unknown GENUS	Unknown FAMILY	Unknown ORDER	Unknown CLASS	Unknown PHYLUM	Unknown KINGDOM	Unknown SUPERKINGDOM	Unknown SUBSPECIES	HG0155489;	0	0	2.292e-05	0	0	0	0	0	0	3.151e-05	0	0	5.162e-05	0	0	0	0	2.904e-05	2.796e-05	0	0	0	0	9.297e-05
Meta-Protein 36655	BLAST_AER_ECOLI Aerotaxis receptor OS=Escherichia coli (strain K12) GN=aer PE=1 SV=1_P50466	Cell inner membrane;Cell membrane;Chemotaxis;Complete proteome;FAD;Flavoprotein;Membrane;Methylation;Reference proteome;Transducer;Transmembrane;Transmembrane helix;	;	K03776;	UniRef50_P50466	UniRef90_P50466	UniRef100_P50466	Escherichia coli	Escherichia	Enterobacteriaceae	Enterobacteriales	Gammaproteobacteria	Proteobacteria	Unknown KINGDOM	Bacteria	Escherichia coli K-12	HG2014665;	0	4.822e-05	2.292e-05	0	0	0	0	0	0	0	0	0	0	5.636e-05	2.475e-05	0	0	2.904e-05	0	0	0	0	4.883e-05	3.099e-05
Meta-Protein 67830	BLAST_LSRK_ECOLC Autoinducer-2 kinase OS=Escherichia coli (strain ATCC 8739 / DSM 1576 / Crooks) GN=lsrK PE=3 SV=1_B1IRU9	ATP-binding;Carbohydrate metabolism;Complete proteome;Kinase;Nucleotide-binding;Reference proteome;Transferase;Xylose metabolism;	2.7.1.17;	K00854;	UniRef50_P44401	UniRef90_P44401	UniRef100_P44401	Haemophilus influenzae	Haemophilus	Pasteurellaceae	Pasteurellales	Gammaproteobacteria	Proteobacteria	Unknown KINGDOM	Bacteria	Haemophilus influenzae Rd KW20	HG5161731;	0	0	0	0	0	0	0	0	0	0	0	0	0	0	4.949e-05	0	0	0	0	0	0	0	0	0
Meta-Protein 45770	BLAST_UGTP_BACLD Processive diacylglycerol beta-glucosyltransferase OS=Bacillus licheniformis (strain ATCC 14580 / DSM 13 / JCM 2505 / NBRC 12200 / NCIMB 9375 / NRRL NRS-1264 / Gibson 46) GN=ugtP PE=3 SV=1_Q65IA4	Carbohydrate metabolism;Cell membrane;Complete proteome;Glycosyltransferase;Lipid biosynthesis;Lipid metabolism;Membrane;Reference proteome;Transferase;	2.4.1.315;	K03429;	UniRef50_P54166	UniRef90_Q65IA4	UniRef100_Q65IA4	Bacillus licheniformis	Bacillus	Bacillaceae	Bacillales	Bacilli	Firmicutes	Unknown KINGDOM	Bacteria	Bacillus licheniformis DSM 13 = ATCC 14580	HG4439790;	0	0	0	0	0	0	0	0	2.636e-05	0	3.143e-05	0	0	0	0	0	0	0	0	0	2.735e-05	2.471e-05	2.442e-05	0
Meta-Protein 103867	BLAST_SCL3_ARATH Scarecrow-like protein 3 OS=Arabidopsis thaliana GN=SCL3 PE=1 SV=1_Q9LPR8	Complete proteome;Nucleus;Reference proteome;Transcription;Transcription regulation;	;	;	UniRef50_Q9LPR8	UniRef90_Q9LPR8	UniRef100_Q9LPR8	Arabidopsis thaliana	Arabidopsis	Brassicaceae	Brassicales	Unknown CLASS	Streptophyta	Viridiplantae	Eukaryota	Unknown SUBSPECIES	HG5078254;	0	0	0	0	0	0	2.754e-05	7.949e-05	0	0	0	0	0	0	0	0	0	0	0	0	0	0	0	0
Meta-Protein 34719	Metagenome Unknown							Unknown SPECIES	Unknown GENUS	Unknown FAMILY	Unknown ORDER	Unknown CLASS	Unknown PHYLUM	Unknown KINGDOM	Unknown SUPERKINGDOM	Unknown SUBSPECIES	HG3534245;	0	2.411e-05	0	0	0	0	0	0	0	3.151e-05	0	0	0	0	0	0	0	5.809e-05	0	0	0	7.414e-05	4.883e-05	0
Meta-Protein 38303	G3PC_PINSY Glyceraldehyde-3-phosphate dehydrogenase, cytosolic OS=Pinus sylvestris GN=GAPC PE=2 SV=1	Cytoplasm;Glycolysis;NAD;Oxidoreductase;	1.2.1.12;	;	UniRef50_P00355	UniRef90_P34924	UniRef100_P34924	Pinus sylvestris	Pinus	Pinaceae	Coniferales	Coniferopsida	Streptophyta	Viridiplantae	Eukaryota	Unknown SUBSPECIES	P34924;	0	4.822e-05	0	0	0	0	0	0	0	0	0	0	0	0	0	0	0	0	0	0	0	0	0	9.297e-05
Meta-Protein 18036	BLAST_FLAA_VIBAN Flagellin A OS=Vibrio anguillarum GN=flaA PE=3 SV=1_Q60246	Bacterial flagellum;Complete proteome;Direct protein sequencing;Reference proteome;Secreted;	;	K02406;	UniRef50_P06179	UniRef90_P04949	UniRef100_P04949	Escherichia coli	Escherichia	Enterobacteriaceae	Enterobacteriales	Gammaproteobacteria	Proteobacteria	Unknown KINGDOM	Bacteria	Escherichia coli K-12	HG5041126;	2.564e-05	0	0	0	0	0	0	0	0	0	0	0	0	0	0	8.59e-05	0	0	0	0	0	0	0	0.00015495
Meta-Protein 37339	BLAST_TTC17_HUMAN Tetratricopeptide repeat protein 17 OS=Homo sapiens GN=TTC17 PE=1 SV=1_Q96AE7	Alternative splicing;Cell membrane;Cilium biogenesis/degradation;Coiled coil;Complete proteome;Cytoplasm;Cytoskeleton;Membrane;Polymorphism;Reference proteome;Repeat;TPR repeat;	;	;	EMPTY	EMPTY	EMPTY	Unknown SPECIES	Unknown GENUS	Unknown FAMILY	Unknown ORDER	Unknown CLASS	Chordata	Metazoa	Eukaryota	Unknown SUBSPECIES	HG5558827;	0	2.411e-05	0	0	0	0	2.754e-05	0	2.636e-05	0	3.143e-05	3.45e-05	0	0	0	0	0	0	2.796e-05	2.929e-05	0	0	0	0
Meta-Protein 16781	BLAST_Y141_THEKO UPF0173 metal-dependent hydrolase TK0141 OS=Thermococcus kodakarensis (strain ATCC BAA-918 / JCM 12380 / KOD1) GN=TK0141 PE=3 SV=1_Q5JFH5	Complete proteome;Hydrolase;	;	;	UniRef50_O59330	UniRef90_O59330	UniRef100_Q9V1C7	Pyrococcus abyssi	Pyrococcus	Thermococcaceae	Thermococcales	Thermococci	Euryarchaeota	Unknown KINGDOM	Archaea	Pyrococcus abyssi GE5	HG3386849;	2.564e-05	2.411e-05	2.292e-05	2.999e-05	0	0	0	0	0	0	0	0	0	0	0	2.863e-05	0	2.904e-05	0	0	2.735e-05	0	2.442e-05	0
Meta-Protein 56188	BLAST_YDGI_BACSU Putative NAD(P)H nitroreductase YdgI OS=Bacillus subtilis (strain 168) GN=ydgI PE=3 SV=1_P96707	3D-structure;Complete proteome;FMN;Flavoprotein;NADP;Oxidoreductase;Reference proteome;	1.5.1.38;	K19285;	UniRef50_P39605	UniRef90_P39605	UniRef100_P39605	Bacillus subtilis subsp. subtilis str. 168	Bacillus	Bacillaceae	Bacillales	Bacilli	Firmicutes	Unknown KINGDOM	Bacteria	Bacillus subtilis subsp. subtilis	HG1470621;	0	0	0	0	0	0	0	2.65e-05	0	0	3.143e-05	0	0	0	0	2.863e-05	0	0	0	0	0	0	0	0
Meta-Protein 94870	BLAST_XYND_BACSU Arabinoxylan arabinofuranohydrolase OS=Bacillus subtilis (strain 168) GN=xynD PE=1 SV=2_Q45071	3D-structure;Calcium;Carbohydrate metabolism;Direct protein sequencing;Glycosidase;Hydrolase;Metal-binding;Polysaccharide degradation;Repeat;Secreted;Signal;Xylan degradation;	3.2.1.55;	;	UniRef50_P45796	UniRef90_P45796	UniRef100_P45796	Paenibacillus polymyxa	Paenibacillus	Paenibacillaceae	Bacillales	Bacilli	Firmicutes	Unknown KINGDOM	Bacteria	Unknown SUBSPECIES	HG5466286;	0	0	0	0	0	0	0	0	0	0	0	0	0	0	0	0	0	0	0	0	0	0	0	0.00012396
Meta-Protein 19566	BLAST_GYRB_STRP6 DNA gyrase subunit B OS=Streptococcus pyogenes serotype M6 (strain ATCC BAA-946 / MGAS10394) GN=gyrB PE=3 SV=1_Q5XD05	ATP-binding;Complete proteome;Cytoplasm;DNA-binding;Isomerase;Magnesium;Metal-binding;Nucleotide-binding;Reference proteome;Topoisomerase;	5.99.1.3;	K02470;	UniRef50_O84193	UniRef90_O84193	UniRef100_O84193	Chlamydia trachomatis	Chlamydia	Chlamydiaceae	Chlamydiales	Chlamydiia	Chlamydiae	Unknown KINGDOM	Bacteria	Chlamydia trachomatis D/UW-3/CX	HG2360572;	0	0	0	2.999e-05	3.419e-05	0	0	0	0	0	3.143e-05	0	2.581e-05	2.818e-05	2.475e-05	5.727e-05	0	0	2.796e-05	0	0	0	0	3.099e-05
Meta-Protein 8905	Metagenome Unknown							Unknown SPECIES	Unknown GENUS	Unknown FAMILY	Unknown ORDER	Unknown CLASS	Unknown PHYLUM	Unknown KINGDOM	Unknown SUPERKINGDOM	Unknown SUBSPECIES	HG3628288;	2.564e-05	2.411e-05	0	0	3.419e-05	0	2.754e-05	0	0	0	0	0	0	2.818e-05	0	2.863e-05	0	0	0	2.929e-05	2.735e-05	0	0	0
Meta-Protein 102816	ISCA_ENT38 Iron-binding protein IscA OS=Enterobacter sp. (strain 638) GN=iscA PE=3 SV=1	Complete proteome;Iron;Metal-binding;Reference proteome;	;	K13628;	UniRef50_A4WDA9	UniRef90_A4WDA9	UniRef100_A4WDA9	Enterobacter sp. 638	Enterobacter	Enterobacteriaceae	Enterobacteriales	Gammaproteobacteria	Proteobacteria	Unknown KINGDOM	Bacteria	Unknown SUBSPECIES	A4WDA9;	0	0	0	0	0	0	8.262e-05	0	0	0	0	0	0	0	0	0	0	0	0	0	0	0	0	0
Meta-Protein 72271	Metagenome Unknown							Unknown SPECIES	Unknown GENUS	Unknown FAMILY	Unknown ORDER	Unknown CLASS	Unknown PHYLUM	Unknown KINGDOM	Unknown SUPERKINGDOM	Unknown SUBSPECIES	HG3881505;	0	0	0	0	0	0	0	0	2.636e-05	3.151e-05	0	0	0	0	0	0	0	0	0	0	0	9.886e-05	0	0
Meta-Protein 16063	BLAST_CEBA_BACAM BamHI control element OS=Bacillus amyloliquefaciens PE=4 SV=1_P23939	DNA-binding;Transcription;Transcription regulation;	;	;	UniRef50_P14307	UniRef90_P14307	UniRef100_P14307	Serratia marcescens	Serratia	Enterobacteriaceae	Enterobacteriales	Gammaproteobacteria	Proteobacteria	Unknown KINGDOM	Bacteria	Unknown SUBSPECIES	HG0625716;	2.564e-05	0	0	0	0	0	0	0	0	0	0	0	0	0	2.475e-05	0	0	0	0	0	0	0	0	0
Meta-Protein 22900	Metagenome Unknown							Unknown SPECIES	Unknown GENUS	Unknown FAMILY	Unknown ORDER	Unknown CLASS	Unknown PHYLUM	Unknown KINGDOM	Unknown SUPERKINGDOM	Unknown SUBSPECIES	HG5131542;	0	0	0	0	0	0	0	0	0	0	0	0	0.00025808	0	0	0	0	0	0	0	0	0	0	0
Meta-Protein 13140	BLAST_RS17_LACP7 30S ribosomal protein S17 OS=Lachnoclostridium phytofermentans (strain ATCC 700394 / DSM 18823 / ISDg) GN=rpsQ PE=3 SV=1_A9KJI5	Complete proteome;RNA-binding;Reference proteome;Ribonucleoprotein;Ribosomal protein;rRNA-binding;	;	K02961;	UniRef50_P23404	UniRef90_C4ZBS8	UniRef100_C4ZBS8	Eubacterium rectale	Eubacterium	Eubacteriaceae	Clostridiales	Clostridia	Firmicutes	Unknown KINGDOM	Bacteria	Eubacterium rectale ATCC 33656	HG0878773;	2.564e-05	0	2.292e-05	0	0	0	0	0	0	0	0	0	0	0	2.475e-05	0	0	0	0	2.929e-05	0	2.471e-05	0	0
Meta-Protein 13141	BLAST_RS17_LACP7 30S ribosomal protein S17 OS=Lachnoclostridium phytofermentans (strain ATCC 700394 / DSM 18823 / ISDg) GN=rpsQ PE=3 SV=1_A9KJI5	Complete proteome;RNA-binding;Reference proteome;Ribonucleoprotein;Ribosomal protein;rRNA-binding;	;	K02961;	UniRef50_P23828	UniRef90_A9KJI5	UniRef100_A9KJI5	Clostridium phytofermentans	Clostridium	Clostridiaceae	Clostridiales	Clostridia	Firmicutes	Unknown KINGDOM	Bacteria	Clostridium phytofermentans ISDg	HG0883608;	2.564e-05	0	2.292e-05	0	0	0	0	0	0	0	0	0	0	0	2.475e-05	0	0	0	0	2.929e-05	0	2.471e-05	0	0
Meta-Protein 61108	BLAST_GLYA_PORG3 Serine hydroxymethyltransferase OS=Porphyromonas gingivalis (strain ATCC 33277 / DSM 20709 / CIP 103683 / JCM 12257 / NCTC 11834 / 2561) GN=glyA PE=3 SV=1_B2RGR2	Amino-acid biosynthesis;Complete proteome;Cytoplasm;One-carbon metabolism;Pyridoxal phosphate;Reference proteome;Transferase;	2.1.2.1;	K00600;	EMPTY	EMPTY	EMPTY	Unknown SPECIES	Unknown GENUS	Unknown FAMILY	Unknown ORDER	Unknown CLASS	Unknown PHYLUM	Unknown KINGDOM	Bacteria	Unknown SUBSPECIES	HG4878240;	0	0	9.168e-05	0	0	0	0	0	0	0	0	0	0	0	4.949e-05	0	0	0	0	0	0	2.471e-05	0	0
Meta-Protein 26001	BLAST_DCA13_CHICK DDB1- and CUL4-associated factor 13 OS=Gallus gallus GN=DCAF13 PE=2 SV=1_Q5ZLK1	Complete proteome;Nucleus;Reference proteome;Repeat;Ribonucleoprotein;Ribosome biogenesis;Ubl conjugation pathway;WD repeat;rRNA processing;	;	K11806;	UniRef50_Q5ZLK1	UniRef90_Q5ZLK1	UniRef100_Q5ZLK1	Gallus gallus	Gallus	Phasianidae	Galliformes	Aves	Chordata	Metazoa	Eukaryota	Unknown SUBSPECIES	HG4883109;	0	0	0	0	3.419e-05	0	0	0	2.636e-05	0	0	0	2.581e-05	0	0	0	0	0	0	0	0	2.471e-05	2.442e-05	0
Meta-Protein 10698	BLAST_WECC_SALTI UDP-N-acetyl-D-mannosamine dehydrogenase OS=Salmonella typhi GN=wecC PE=3 SV=1_Q8Z389	Complete proteome;Lipopolysaccharide biosynthesis;NAD;Oxidoreductase;Plasmid;Reference proteome;	1.1.1.-;	K02472;	UniRef50_Q9L6R4	UniRef90_Q45410	UniRef100_P58591	Ralstonia solanacearum	Ralstonia	Burkholderiaceae	Burkholderiales	Betaproteobacteria	Proteobacteria	Unknown KINGDOM	Bacteria	Ralstonia solanacearum GMI1000	HG4632786;	5.128e-05	2.411e-05	0	0	0	0	2.754e-05	2.65e-05	0	0	3.143e-05	0	0	0	0	0	0	0	0	0	0	0	0	0
Meta-Protein 10697	Metagenome Unknown							Unknown SPECIES	Unknown GENUS	Unknown FAMILY	Unknown ORDER	Unknown CLASS	Unknown PHYLUM	Unknown KINGDOM	Unknown SUPERKINGDOM	Unknown SUBSPECIES	HG1190796;	5.128e-05	2.411e-05	0	0	0	0	2.754e-05	2.65e-05	0	0	3.143e-05	0	0	0	0	0	0	0	0	0	0	0	0	0
Meta-Protein 45063	BLAST_RIDA_BACSU 2-iminobutanoate/2-iminopropanoate deaminase OS=Bacillus subtilis (strain 168) GN=yabJ PE=1 SV=3_P37552	Complete proteome;Reference proteome;	;	;	UniRef50_O34133	UniRef90_O34133	UniRef100_O34133	Lactococcus lactis subsp. lactis Il1403	Lactococcus	Streptococcaceae	Lactobacillales	Bacilli	Firmicutes	Unknown KINGDOM	Bacteria	Lactococcus lactis subsp. lactis	HG1479257;	0	0	0	5.999e-05	0	0	5.508e-05	0	2.636e-05	0	0	0	0	5.636e-05	0	2.863e-05	0	8.713e-05	0	0	0	0	0	0
Meta-Protein 25863	BLAST_RS16_AGARV 30S ribosomal protein S16 OS=Agathobacter rectalis (strain ATCC 33656 / DSM 3377 / JCM 17463 / KCTC 5835 / VPI 0990) GN=rpsP PE=3 SV=1_C4Z929	Complete proteome;Reference proteome;Ribonucleoprotein;Ribosomal protein;	;	K02959;	UniRef50_Q8DMS1	UniRef90_C4Z929	UniRef100_C4Z929	Eubacterium rectale	Eubacterium	Eubacteriaceae	Clostridiales	Clostridia	Firmicutes	Unknown KINGDOM	Bacteria	Eubacterium rectale ATCC 33656	HG0786368;	0	2.411e-05	6.876e-05	0	0	0	0	0	0	0	0	0	2.581e-05	0	2.475e-05	0	0	0	0	0	0	0	0	0
Meta-Protein 15302	Metagenome Unknown							Unknown SPECIES	Unknown GENUS	Unknown FAMILY	Unknown ORDER	Unknown CLASS	Unknown PHYLUM	Unknown KINGDOM	Unknown SUPERKINGDOM	Unknown SUBSPECIES	HG4695902;	5.128e-05	0	0	0	0	0	5.508e-05	0	2.636e-05	3.151e-05	6.286e-05	0	0	0	0	0	0	0	0	0	0	7.414e-05	4.883e-05	0
Meta-Protein 38802	BLAST_Y4TQ_SINFN Probable peptide ABC transporter permease protein y4tQ OS=Sinorhizobium fredii (strain NBRC 101917 / NGR234) GN=NGR_a01420 PE=3 SV=1_Q53192	Cell inner membrane;Cell membrane;Complete proteome;Membrane;Transmembrane;Transmembrane helix;Transport;	;	K02034;	UniRef50_Q8FUW9	UniRef90_Q8FUW9	UniRef100_Q8FUW9	Brucella suis	Brucella	Brucellaceae	Rhizobiales	Alphaproteobacteria	Proteobacteria	Unknown KINGDOM	Bacteria	Brucella suis 1330	HG3543423;	0	0	2.292e-05	0	0	0	0	0	0	0	0	0	0	2.818e-05	0	0	0	2.904e-05	0	2.929e-05	0	0	0	0
Meta-Protein 8100	BLAST_RAPI_BACSU Response regulator aspartate phosphatase I OS=Bacillus subtilis (strain 168) GN=rapI PE=1 SV=1_P96649	3D-structure;Complete proteome;Hydrolase;Protein phosphatase;Reference proteome;Repeat;TPR repeat;	3.1.-.-;	K06367;	UniRef50_P96649	UniRef90_P96649	UniRef100_P96649	Bacillus subtilis subsp. subtilis str. 168	Bacillus	Bacillaceae	Bacillales	Bacilli	Firmicutes	Unknown KINGDOM	Bacteria	Bacillus subtilis subsp. subtilis	HG4585100;	2.564e-05	0	0	0	0	0	2.754e-05	2.65e-05	2.636e-05	0	0	3.45e-05	0	2.818e-05	0	0	0	0	0	0	0	0	0	0
Meta-Protein 20755	BLAST_OPPF_BACSU Oligopeptide transport ATP-binding protein OppF OS=Bacillus subtilis (strain 168) GN=oppF PE=2 SV=3_P24137	ATP-binding;Cell membrane;Competence;Complete proteome;Membrane;Nucleotide-binding;Peptide transport;Protein transport;Reference proteome;Sporulation;Transport;	;	K10823;	UniRef50_P24137	UniRef90_P24137	UniRef100_P24137	Bacillus subtilis subsp. subtilis str. 168	Bacillus	Bacillaceae	Bacillales	Bacilli	Firmicutes	Unknown KINGDOM	Bacteria	Bacillus subtilis subsp. subtilis	HG3093287;	0	0	0	0	0	0	2.754e-05	0	2.636e-05	3.151e-05	3.143e-05	0	2.581e-05	2.818e-05	0	8.59e-05	0	0	0	0	0	0	0	0
Meta-Protein 74556	BLAST_CISA_BACSU Putative DNA recombinase OS=Bacillus subtilis (strain 168) GN=cisA PE=3 SV=2_P17867	Coiled coil;Complete proteome;DNA integration;DNA recombination;DNA-binding;Reference proteome;	;	K06400;	UniRef50_P17867	UniRef90_P17867	UniRef100_P17867	Bacillus subtilis subsp. subtilis str. 168	Bacillus	Bacillaceae	Bacillales	Bacilli	Firmicutes	Unknown KINGDOM	Bacteria	Bacillus subtilis subsp. subtilis	HG2411770;	0	0	0	0	3.419e-05	0	2.754e-05	5.299e-05	0	0	0	0	0	0	0	0	0	0	0	0	0	2.471e-05	0	3.099e-05
Meta-Protein 38438	BLAST_CYAE_BORP1 Protein CyaE OS=Bordetella pertussis (strain ATCC 9797 / DSM 5571 / NCTC 10739 / 18323) GN=cyaE PE=3 SV=1_J7RET5	3D-structure;Antibiotic resistance;Cell outer membrane;Complete proteome;Lipoprotein;Membrane;Palmitate;Reference proteome;Signal;Transmembrane;Transmembrane beta strand;	;	K08721;	UniRef50_Q51397	UniRef90_Q51397	UniRef100_Q51397	Pseudomonas aeruginosa	Pseudomonas	Pseudomonadaceae	Pseudomonadales	Gammaproteobacteria	Proteobacteria	Unknown KINGDOM	Bacteria	Pseudomonas aeruginosa PAO1	HG4822942;	0	0	0	2.999e-05	0	0	0	0	0	3.151e-05	0	0	0	2.818e-05	0	0	0	0	2.796e-05	0	5.47e-05	0	0	0
Meta-Protein 43810	BLAST_RS11_PECAS 30S ribosomal protein S11 OS=Pectobacterium atrosepticum (strain SCRI 1043 / ATCC BAA-672) GN=rpsK PE=3 SV=1_Q6CZZ3	Complete proteome;RNA-binding;Reference proteome;Ribonucleoprotein;Ribosomal protein;rRNA-binding;	;	K02948;	UniRef50_P44379	UniRef90_P44379	UniRef100_A6TEV0	Unknown SPECIES	Unknown GENUS	Enterobacteriaceae	Enterobacteriales	Gammaproteobacteria	Proteobacteria	Unknown KINGDOM	Bacteria	Unknown SUBSPECIES	HG1562342;	0	0	0	0	6.837e-05	3.787e-05	5.508e-05	0	0	0	0	0	0	2.818e-05	0	0	0	0	0	0	0	0	0	0
Meta-Protein 14668	BLAST_GCSPA_CALS4 Probable glycine dehydrogenase (decarboxylating) subunit 1 OS=Caldanaerobacter subterraneus subsp. tengcongensis (strain DSM 15242 / JCM 11007 / NBRC 100824 / MB4) GN=gcvPA PE=3 SV=1_Q8RCW1	Complete proteome;Oxidoreductase;Reference proteome;	1.4.4.2;	K00282;	UniRef50_P54376	UniRef90_Q24TH5	UniRef100_Q24TH5	Desulfitobacterium hafniense	Desulfitobacterium	Peptococcaceae	Clostridiales	Clostridia	Firmicutes	Unknown KINGDOM	Bacteria	Desulfitobacterium hafniense Y51	HG4830508;	2.564e-05	0	0	0	0	0	2.754e-05	2.65e-05	0	0	0	0	0	0	0	0	0	0	0	0	0	0	0	0
Meta-Protein 99814	Metagenome Unknown							Unknown SPECIES	Unknown GENUS	Unknown FAMILY	Unknown ORDER	Unknown CLASS	Unknown PHYLUM	Unknown KINGDOM	Unknown SUPERKINGDOM	Unknown SUBSPECIES	HG3760399;	0	0	0	0	0	0	0	0	0	0	0	3.45e-05	0	0	0	0	0	0	0	0	8.205e-05	2.471e-05	0	0
Meta-Protein 22442	BLAST_ALF_MYCPN Fructose-bisphosphate aldolase OS=Mycoplasma pneumoniae (strain ATCC 29342 / M129) GN=fba PE=3 SV=1_P75089	Complete proteome;Glycolysis;Lyase;Metal-binding;Reference proteome;Zinc;	4.1.2.13;	K01624;	UniRef50_P75089	UniRef90_P75089	UniRef100_P75089	Mycoplasma pneumoniae	Mycoplasma	Mycoplasmataceae	Mycoplasmatales	Mollicutes	Tenericutes	Unknown KINGDOM	Bacteria	Mycoplasma pneumoniae M129	HG3964265;	0	0	4.584e-05	0	0	0	0	5.299e-05	0	0	0	0	2.581e-05	0	4.949e-05	0	0	2.904e-05	0	0	0	2.471e-05	0	0
Meta-Protein 1826	BLAST_PRPC_ECOLI 2-methylcitrate synthase OS=Escherichia coli (strain K12) GN=prpC PE=1 SV=2_P31660	3D-structure;Complete proteome;Direct protein sequencing;Reference proteome;Transferase;Tricarboxylic acid cycle;	2.3.3.16;2.3.3.5;	;K01659;	EMPTY	EMPTY	EMPTY	Unknown SPECIES	Unknown GENUS	Unknown FAMILY	Unknown ORDER	Unknown CLASS	Proteobacteria	Unknown KINGDOM	Bacteria	Unknown SUBSPECIES	HG4699082;HG4572860;	0	2.411e-05	0	0	0	3.787e-05	0	0	0	3.151e-05	0	0	2.581e-05	0	0	0	7.79e-05	0	0	0	0	0	0	0
Meta-Protein 56781	BLAST_HV103_HUMAN Immunoglobulin heavy variable 1-3 OS=Homo sapiens GN=IGHV1-3 PE=3 SV=1_A0A0C4DH29	Adaptive immunity;Cell membrane;Complete proteome;Disulfide bond;Immunity;Immunoglobulin V region;Immunoglobulin domain;Membrane;Polymorphism;Reference proteome;Secreted;Signal;	;	;	UniRef50_P23083	UniRef90_A0A0C4DH29	UniRef100_A0A0C4DH29	Homo sapiens	Homo	Hominidae	Primates	Mammalia	Chordata	Metazoa	Eukaryota	Unknown SUBSPECIES	HG1415713;	0	0	0	0	6.837e-05	0	2.754e-05	0	2.636e-05	0	3.143e-05	3.45e-05	0	0	0	2.863e-05	0	0	0	0	0	0	0	0
Meta-Protein 97002	BLAST_SRP54_BACSU Signal recognition particle protein OS=Bacillus subtilis (strain 168) GN=ffh PE=1 SV=1_P37105	3D-structure;Complete proteome;Cytoplasm;GTP-binding;Nucleotide-binding;RNA-binding;Reference proteome;Ribonucleoprotein;Signal recognition particle;	;	K03106;	UniRef50_P37105	UniRef90_P37105	UniRef100_P37105	Bacillus subtilis subsp. subtilis str. 168	Bacillus	Bacillaceae	Bacillales	Bacilli	Firmicutes	Unknown KINGDOM	Bacteria	Bacillus subtilis subsp. subtilis	HG4896246;	0	0	0	0	0	3.787e-05	2.754e-05	0	0	0	0	3.45e-05	0	0	0	0	0	0	0	0	2.735e-05	0	0	0
Meta-Protein 17164	BLAST_G3P_CLOPA Glyceraldehyde-3-phosphate dehydrogenase OS=Clostridium pasteurianum GN=gap PE=1 SV=1_Q59309	Complete proteome;Cytoplasm;Direct protein sequencing;Glycolysis;NAD;Nucleotide-binding;Oxidoreductase;Reference proteome;	1.2.1.12;	;K00134;	UniRef50_P0C0G6	EMPTY	EMPTY	Unknown SPECIES	Unknown GENUS	Unknown FAMILY	Unknown ORDER	Unknown CLASS	Firmicutes	Unknown KINGDOM	Bacteria	Unknown SUBSPECIES	HG4227302;	0.00010256	0	0	0	6.837e-05	0	0	0	0	0	0	0	0	0	0	0	0	0	0	0	0	0	0	0
Meta-Protein 10933	BLAST_FTSK_CAUCR DNA translocase FtsK OS=Caulobacter crescentus (strain ATCC 19089 / CB15) GN=ftsK PE=3 SV=1_Q9A262	ATP-binding;Cell cycle;Cell division;Cell inner membrane;Cell membrane;Chromosome partition;Complete proteome;DNA-binding;Membrane;Nucleotide-binding;Reference proteome;Transmembrane;Transmembrane helix;	;	K03466;	UniRef50_Q9CP13	UniRef90_Q9CP13	UniRef100_Q9CP13	Pasteurella multocida subsp. multocida str. Pm70	Pasteurella	Pasteurellaceae	Pasteurellales	Gammaproteobacteria	Proteobacteria	Unknown KINGDOM	Bacteria	Pasteurella multocida subsp. multocida	HG5362229;	2.564e-05	2.411e-05	0	2.999e-05	0	3.787e-05	2.754e-05	0	2.636e-05	0	0	3.45e-05	0	0	0	0	0	0	0	2.929e-05	0	0	0	0
Meta-Protein 13532	BLAST_SERA2_ARATH D-3-phosphoglycerate dehydrogenase 2, chloroplastic OS=Arabidopsis thaliana GN=PGDH2 PE=1 SV=2_O04130	Amino-acid biosynthesis;Complete proteome;NAD;Oxidoreductase;Reference proteome;Serine biosynthesis;	1.1.1.95;	K00058;	UniRef50_Q58424	UniRef90_Q58424	UniRef100_Q58424	Methanocaldococcus jannaschii	Methanocaldococcus	Methanocaldococcaceae	Methanococcales	Methanococci	Euryarchaeota	Unknown KINGDOM	Archaea	Methanocaldococcus jannaschii DSM 2661	HG3984985;	2.564e-05	0	0	0	0	0	0	0	0	3.151e-05	0	0	0	2.818e-05	0	2.863e-05	0	2.904e-05	0	0	2.735e-05	2.471e-05	0	0
Meta-Protein 16516	Metagenome Unknown							Unknown SPECIES	Unknown GENUS	Unknown FAMILY	Unknown ORDER	Unknown CLASS	Unknown PHYLUM	Unknown KINGDOM	Unknown SUPERKINGDOM	Unknown SUBSPECIES	HG3042828;	2.564e-05	2.411e-05	0	0	0	0	2.754e-05	0	0	0	3.143e-05	0	0	0	0	0	0	0	0	0	0	0	0	0
Meta-Protein 31939	BLAST_DARB_BPP1 Defense against restriction protein B OS=Escherichia phage P1 GN=darB PE=3 SV=1_Q71TF8	ATP-binding;Coiled coil;Complete proteome;Helicase;Host-virus interaction;Hydrolase;Nucleotide-binding;Reference proteome;Restriction-modification system evasion by virus;Virion;	3.6.4.-;	;	UniRef50_Q71TF8	UniRef90_Q71TF8	UniRef100_Q71TF8	Enterobacteria phage P1	Punalikevirus	Myoviridae	Caudovirales	Unknown CLASS	Unknown PHYLUM	Unknown KINGDOM	Viruses	Unknown SUBSPECIES	HG5601024;	0	0	0	0	0	0	2.754e-05	5.299e-05	0	0	6.286e-05	0	0	0	0	0	0	0	0	0	0	0	0	0
Meta-Protein 43690	BLAST_FEM1B_CHICK Protein fem-1 homolog B OS=Gallus gallus GN=FEM1B PE=2 SV=1_Q5ZM55	ANK repeat;Alternative splicing;Cell membrane;Complete proteome;Endoplasmic reticulum;Membrane;Plant defense;Reference proteome;Repeat;Transmembrane;Transmembrane helix;Ubl conjugation;	;	;	UniRef50_Q8LPS2	UniRef90_Q8LPS2	UniRef100_Q8LPS2	Arabidopsis thaliana	Arabidopsis	Brassicaceae	Brassicales	Unknown CLASS	Streptophyta	Viridiplantae	Eukaryota	Unknown SUBSPECIES	HG5307016;	0	0	0	0	0	3.787e-05	0	0	0	0	0	0	0	2.818e-05	2.475e-05	0	0	2.904e-05	2.796e-05	0	2.735e-05	0	2.442e-05	0
Meta-Protein 11639	PGK_VESOH Phosphoglycerate kinase OS=Vesicomyosocius okutanii subsp. Calyptogena okutanii (strain HA) GN=pgk PE=3 SV=1	ATP-binding;Complete proteome;Cytoplasm;Glycolysis;Kinase;Nucleotide-binding;Transferase;	2.7.2.3;	K00927;	UniRef50_P43726	UniRef90_A5CXU9	UniRef100_A5CXU9	Calyptogena okutanii thioautotrophic gill symbiont	Unknown GENUS	Unknown FAMILY	Unknown ORDER	Gammaproteobacteria	Proteobacteria	Unknown KINGDOM	Bacteria	Candidatus Vesicomyosocius okutanii HA	A5CXU9;	5.128e-05	2.411e-05	0	0	0	0	2.754e-05	5.299e-05	0	0	0	0	0	0	0	2.863e-05	0	0	0	0	0	0	0	0
Meta-Protein 3056	EFG_XYLFT Elongation factor G OS=Xylella fastidiosa (strain Temecula1 / ATCC 700964) GN=fusA PE=3 SV=1	3D-structure;Acetylation;Complete proteome;Cytoplasm;Direct protein sequencing;Elongation factor;GTP-binding;Isopeptide bond;Nucleotide-binding;Phosphoprotein;Plasmid;Protein biosynthesis;Reference proteome;Ubl conjugation;	;	;K02355;	UniRef50_P43925	UniRef90_Q9PA90	UniRef100_B2IA64	Unknown SPECIES	Unknown GENUS	Unknown FAMILY	Unknown ORDER	Unknown CLASS	Unknown PHYLUM	Unknown KINGDOM	Bacteria	Unknown SUBSPECIES	Q87A35;HG5379827;HG5375414;	0	0	4.584e-05	0	6.837e-05	0	0	0	0	0	0	0	0	0	0	0	0	0	0	0	2.735e-05	0	7.325e-05	0
Meta-Protein 47473	BLAST_OPPA_SALTY Periplasmic oligopeptide-binding protein OS=Salmonella typhimurium (strain LT2 / SGSC1412 / ATCC 700720) GN=oppA PE=1 SV=2_P06202	Cell membrane;Competence;Complete proteome;Lipoprotein;Membrane;Palmitate;Peptide transport;Phosphoprotein;Protein transport;Reference proteome;Signal;Sporulation;Transport;	;	K15580;	UniRef50_P24141	UniRef90_P24141	UniRef100_P24141	Bacillus subtilis subsp. subtilis str. 168	Bacillus	Bacillaceae	Bacillales	Bacilli	Firmicutes	Unknown KINGDOM	Bacteria	Bacillus subtilis subsp. subtilis	HG5208430;	0	0	0	0	0	0	0	0	0	0	0	0	0	0	0	0	0	0	0	0	0	0	4.883e-05	0
Meta-Protein 25575	BLAST_RBSB_SALTI Ribose import binding protein RbsB OS=Salmonella typhi GN=rbsB PE=3 SV=1_P0A2C6	3D-structure;Complete proteome;Periplasm;Reference proteome;Signal;Sugar transport;Transport;	;	K10549;	UniRef50_P39265	UniRef90_P39265	UniRef100_P39265	Escherichia coli	Escherichia	Enterobacteriaceae	Enterobacteriales	Gammaproteobacteria	Proteobacteria	Unknown KINGDOM	Bacteria	Escherichia coli K-12	HG3969644;	0	0	9.168e-05	0	0	0	0	0	0	0	0	0	5.162e-05	2.818e-05	4.949e-05	0	0	0	2.796e-05	0	0	0	0	0
Meta-Protein 4151	BLAST_GLK_BACHD Glucokinase OS=Bacillus halodurans (strain ATCC BAA-125 / DSM 18197 / FERM 7344 / JCM 9153 / C-125) GN=glcK PE=3 SV=1_Q9KCZ4	ATP-binding;Complete proteome;Cytoplasm;Glycolysis;Kinase;Nucleotide-binding;Reference proteome;Transferase;	2.7.1.2;	K00845;	UniRef50_Q9KCZ4	UniRef90_Q9KCZ4	UniRef100_Q9KCZ4	Bacillus halodurans	Bacillus	Bacillaceae	Bacillales	Bacilli	Firmicutes	Unknown KINGDOM	Bacteria	Bacillus halodurans C-125	HG4160597;HG3376143;	0	0	0	0	0	0	0	0	0	0	0	0	0	0	0	0.0001718	0	0	0	0	0	0	0	0
Meta-Protein 24615	BLAST_RS8_BACV8 30S ribosomal protein S8 OS=Bacteroides vulgatus (strain ATCC 8482 / DSM 1447 / JCM 5826 / NBRC 14291 / NCTC 11154) GN=rpsH PE=3 SV=1_A6KYI1	Complete proteome;RNA-binding;Reference proteome;Ribonucleoprotein;Ribosomal protein;rRNA-binding;	;	K02994;	UniRef50_Q8A490	UniRef90_Q8A490	UniRef100_Q5L8C3	Bacteroides fragilis	Bacteroides	Bacteroidaceae	Bacteroidales	Bacteroidia	Bacteroidetes	Unknown KINGDOM	Bacteria	Unknown SUBSPECIES	HG1616803;	0	4.822e-05	2.292e-05	0	0	0	0	0	0	0	0	0	0.00010323	0	4.949e-05	0	0	0	0	0	0	2.471e-05	0	0
Meta-Protein 15995	BLAST_MPCP_HUMAN Phosphate carrier protein, mitochondrial OS=Homo sapiens GN=SLC25A3 PE=1 SV=2_Q00325	Acetylation;Alternative splicing;Complete proteome;Direct protein sequencing;Disease mutation;Membrane;Methylation;Mitochondrion;Mitochondrion inner membrane;Phosphoprotein;Reference proteome;Repeat;Symport;Transit peptide;Transmembrane;Transmembrane helix;Transport;	;	;K15102;	UniRef50_Q00325	EMPTY	EMPTY	Unknown SPECIES	Unknown GENUS	Unknown FAMILY	Unknown ORDER	Mammalia	Chordata	Metazoa	Eukaryota	Unknown SUBSPECIES	HG4416783;	7.692e-05	4.822e-05	0	0	0	0	0	0	0	0	0	0	0	0.00011271	0	0	0	0	5.591e-05	2.929e-05	0	0	0	0
Meta-Protein 99597	BLAST_PIC_ECOL6 Serine protease pic autotransporter OS=Escherichia coli O6:H1 (strain CFT073 / ATCC 700928 / UPEC) GN=pic PE=3 SV=1_Q8CWC7	Cell adhesion;Cell outer membrane;Complete proteome;Membrane;Periplasm;Repeat;Secreted;Signal;Transmembrane;Transmembrane beta strand;Virulence;	;	K12681;	UniRef50_Q03035	UniRef90_Q03035	UniRef100_P24328	Bordetella parapertussis	Bordetella	Alcaligenaceae	Burkholderiales	Betaproteobacteria	Proteobacteria	Unknown KINGDOM	Bacteria	Bordetella parapertussis 12822	HG5480781;	0	0	0	0	0	0	0	0	0	0	0	0	0	0	0	0	0	0	0	0	0	0	0	0
Meta-Protein 37460	BLAST_GCSH_BACV8 Glycine cleavage system H protein OS=Bacteroides vulgatus (strain ATCC 8482 / DSM 1447 / JCM 5826 / NBRC 14291 / NCTC 11154) GN=gcvH PE=3 SV=1_A6L091	Complete proteome;Lipoyl;Reference proteome;	;	K02437;	UniRef50_A6L091	UniRef90_A6L091	UniRef100_A6L091	Bacteroides vulgatus	Bacteroides	Bacteroidaceae	Bacteroidales	Bacteroidia	Bacteroidetes	Unknown KINGDOM	Bacteria	Bacteroides vulgatus ATCC 8482	HG1513236;	0	0.00014466	2.292e-05	0	0	0	0	0	0	0	0	0	0	0	0	0	0	0	0	0	0	4.943e-05	0	0
Meta-Protein 82315	BLAST_DCP_SALTY Dipeptidyl carboxypeptidase OS=Salmonella typhimurium (strain LT2 / SGSC1412 / ATCC 700720) GN=dcp PE=1 SV=1_P27236	Complete proteome;Direct protein sequencing;Hydrolase;Metal-binding;Metalloprotease;Protease;Reference proteome;Zinc;	3.4.24.70;	K01414;	UniRef50_P27298	UniRef90_P27298	UniRef100_P27237	Salmonella enterica subsp. enterica serovar Typhimurium str. LT2	Salmonella	Enterobacteriaceae	Enterobacteriales	Gammaproteobacteria	Proteobacteria	Unknown KINGDOM	Bacteria	Salmonella enterica subsp. enterica	HG5356222;	0	0	0	0	0	0	0	0	0	3.151e-05	0	0	0	0	0	0	0	2.904e-05	0	0	0	2.471e-05	0	0
Meta-Protein 38363	Metagenome Unknown							Unknown SPECIES	Unknown GENUS	Unknown FAMILY	Unknown ORDER	Unknown CLASS	Unknown PHYLUM	Unknown KINGDOM	Unknown SUPERKINGDOM	Unknown SUBSPECIES	HG5484609;	0	2.411e-05	0	0	0	0	0	0	0	0	0	0	0	0	0	0	0	0	0	0.00020503	0	0	0	0
Meta-Protein 33102	BLAST_PGK_BACTN Phosphoglycerate kinase OS=Bacteroides thetaiotaomicron (strain ATCC 29148 / DSM 2079 / NCTC 10582 / E50 / VPI-5482) GN=pgk PE=3 SV=1_Q8A753	ATP-binding;Complete proteome;Cytoplasm;Glycolysis;Kinase;Nucleotide-binding;Reference proteome;Transferase;	2.7.2.3;	K00927;	UniRef50_Q8A753	EMPTY	EMPTY	Unknown SPECIES	Unknown GENUS	Unknown FAMILY	Bacteroidales	Bacteroidia	Bacteroidetes	Unknown KINGDOM	Bacteria	Unknown SUBSPECIES	HG4721528;	0	0	4.584e-05	0	0	0	0	0	0	0	0	0	0	0	0	0	0	0	0	0	0	0.000173	0	0
Meta-Protein 124333	BLAST_APPA_BACSU Oligopeptide-binding protein AppA OS=Bacillus subtilis (strain 168) GN=appA PE=1 SV=2_P42061	3D-structure;Cell membrane;Competence;Complete proteome;Lipoprotein;Membrane;Palmitate;Peptide transport;Protein transport;Reference proteome;Signal;Sporulation;Transport;	;	;	UniRef50_P42061	UniRef90_P42061	UniRef100_P42061	Bacillus subtilis subsp. subtilis str. 168	Bacillus	Bacillaceae	Bacillales	Bacilli	Firmicutes	Unknown KINGDOM	Bacteria	Bacillus subtilis subsp. subtilis	HG4692840;	0	0	0	0	0	0	0	0	0	9.454e-05	0	0	0	0	0	0	0.00019475	0	0	0	0	2.471e-05	0	0
Meta-Protein 73279	BLAST_SCRR_VIBAL Sucrose operon repressor OS=Vibrio alginolyticus GN=scrR PE=4 SV=1_P24508	Complete proteome;DNA-binding;Reference proteome;Repressor;Transcription;Transcription regulation;	;	K02525;	UniRef50_P50844	UniRef90_P50844	UniRef100_P50844	Bacillus subtilis subsp. subtilis str. 168	Bacillus	Bacillaceae	Bacillales	Bacilli	Firmicutes	Unknown KINGDOM	Bacteria	Bacillus subtilis subsp. subtilis	HG4248193;	0	0	0	0	3.419e-05	3.787e-05	0	0	0	0	0	0	0	0	0	0	0	0	0	0	0	2.471e-05	0	3.099e-05
Meta-Protein 23869	BLAST_METK_THEP3 S-adenosylmethionine synthase OS=Thermoanaerobacter pseudethanolicus (strain ATCC 33223 / 39E) GN=metK PE=3 SV=1_B0KC73	ATP-binding;Complete proteome;Cytoplasm;Magnesium;Metal-binding;Nucleotide-binding;One-carbon metabolism;Potassium;Reference proteome;Transferase;	2.5.1.6;	;K00789;	EMPTY	EMPTY	EMPTY	Unknown SPECIES	Unknown GENUS	Unknown FAMILY	Unknown ORDER	Unknown CLASS	Unknown PHYLUM	Unknown KINGDOM	Bacteria	Unknown SUBSPECIES	HG4617668;	0	0	2.292e-05	0	0	0	0	0	2.636e-05	0	0	0	5.162e-05	0	4.949e-05	0	0	0	0.00011183	2.929e-05	0	2.471e-05	0	3.099e-05
Meta-Protein 14845	BLAST_PFKA_SCHPO ATP-dependent 6-phosphofructokinase OS=Schizosaccharomyces pombe (strain 972 / ATCC 24843) GN=pfk1 PE=1 SV=1_O42938	3D-structure;ATP-binding;Allosteric enzyme;Complete proteome;Cytoplasm;Direct protein sequencing;Glycolysis;Isopeptide bond;Kinase;Magnesium;Membrane;Metal-binding;Mitochondrion;Mitochondrion outer membrane;Nucleotide-binding;Phosphoprotein;Reference proteome;Transferase;Ubl conjugation;	2.7.1.11;	;K00850;	EMPTY	EMPTY	EMPTY	Unknown SPECIES	Unknown GENUS	Unknown FAMILY	Unknown ORDER	Unknown CLASS	Ascomycota	Fungi	Eukaryota	Unknown SUBSPECIES	HG5467553;	0.00023076	0	0	0	0	0	0	0	0	3.151e-05	0	0	0	0	0	0	0	0	2.796e-05	5.858e-05	0	0	0	0
Meta-Protein 47279	BLAST_TPIS_LACCB Triosephosphate isomerase OS=Lactobacillus casei (strain BL23) GN=tpiA PE=3 SV=1_B3WCW6	Complete proteome;Cytoplasm;Gluconeogenesis;Glycolysis;Isomerase;Pentose shunt;Reference proteome;	5.3.1.1;	K01803;	UniRef50_P50918	UniRef90_B3WCW6	UniRef100_B3WCW6	Lactobacillus casei	Lactobacillus	Lactobacillaceae	Lactobacillales	Bacilli	Firmicutes	Unknown KINGDOM	Bacteria	Unknown SUBSPECIES	HG3483648;	0	0	0	0	0	0	0	0	0	0	0	0	0	0	0	0	0	0	0	8.787e-05	0	0	0.0001465	0
Meta-Protein 7857	BLAST_RECDL_BACSU ATP-dependent RecD-like DNA helicase OS=Bacillus subtilis (strain 168) GN=yrrC PE=3 SV=1_O34481	ATP-binding;Complete proteome;Nucleotide-binding;Reference proteome;	;	K03581;	UniRef50_Q58914	UniRef90_Q58914	UniRef100_Q58914	Methanocaldococcus jannaschii	Methanocaldococcus	Methanocaldococcaceae	Methanococcales	Methanococci	Euryarchaeota	Unknown KINGDOM	Archaea	Methanocaldococcus jannaschii DSM 2661	HG5501308;	2.564e-05	0	4.584e-05	2.999e-05	0	0	0	0	0	0	0	0	0	2.818e-05	0	0	0	0	2.796e-05	0	0	0	0	0
Meta-Protein 8880	BLAST_Y3311_PSEAE Uncharacterized signaling protein PA3311 OS=Pseudomonas aeruginosa (strain ATCC 15692 / DSM 22644 / CIP 104116 / JCM 14847 / LMG 12228 / 1C / PRS 101 / PAO1) GN=PA3311 PE=3 SV=1_Q9HYT3	3D-structure;Cell membrane;Complete proteome;Membrane;Reference proteome;Transmembrane;Transmembrane helix;	;	K21023;	UniRef50_Q9I310	UniRef90_Q9I310	UniRef100_Q9I310	Pseudomonas aeruginosa	Pseudomonas	Pseudomonadaceae	Pseudomonadales	Gammaproteobacteria	Proteobacteria	Unknown KINGDOM	Bacteria	Pseudomonas aeruginosa PAO1	HG5404894;	2.564e-05	0	0	0	0	0	0	0	0	3.151e-05	0	0	5.162e-05	0	0	0	0	2.904e-05	0	5.858e-05	0	2.471e-05	0	0
Meta-Protein 8879	BLAST_CPOB_ECOLI Cell division coordinator CpoB OS=Escherichia coli (strain K12) GN=cpoB PE=1 SV=2_P45955	3D-structure;Cell cycle;Cell division;Coiled coil;Complete proteome;Periplasm;Reference proteome;Repeat;Signal;TPR repeat;	;	;	UniRef50_P45955	UniRef90_P45955	UniRef100_P45955	Escherichia coli	Escherichia	Enterobacteriaceae	Enterobacteriales	Gammaproteobacteria	Proteobacteria	Unknown KINGDOM	Bacteria	Escherichia coli K-12	HG3333697;	2.564e-05	0	0	0	0	0	0	0	0	3.151e-05	0	0	5.162e-05	0	0	0	0	2.904e-05	0	5.858e-05	0	2.471e-05	0	0
Meta-Protein 26295	BLAST_LSRB_SALTY Autoinducer 2-binding protein LsrB OS=Salmonella typhimurium (strain LT2 / SGSC1412 / ATCC 700720) GN=lsrB PE=1 SV=1_Q8ZKQ1	Complete proteome;Direct protein sequencing;Periplasm;Reference proteome;Signal;Sugar transport;Transport;	;	K10439;	UniRef50_P44737	UniRef90_P44737	UniRef100_P44737	Haemophilus influenzae	Haemophilus	Pasteurellaceae	Pasteurellales	Gammaproteobacteria	Proteobacteria	Unknown KINGDOM	Bacteria	Haemophilus influenzae Rd KW20	HG4080537;	0	0	4.584e-05	0	0	0	0	0	0	0	0	0	2.581e-05	0	4.949e-05	0	0.00011685	0	0	5.858e-05	0	0	0	0
Meta-Protein 68104	Metagenome Unknown							Unknown SPECIES	Unknown GENUS	Unknown FAMILY	Unknown ORDER	Unknown CLASS	Unknown PHYLUM	Unknown KINGDOM	Unknown SUPERKINGDOM	Unknown SUBSPECIES	HG5206524;	0	0	0	0	0	0	0	0	0	0	0	0	0	0	2.475e-05	0	0	2.904e-05	0	0	0	7.414e-05	0	0
Meta-Protein 75845	BLAST_EFG_CLOP1 Elongation factor G OS=Clostridium perfringens (strain ATCC 13124 / DSM 756 / JCM 1290 / NCIMB 6125 / NCTC 8237 / Type A) GN=fusA PE=3 SV=1_Q0TMP3	3D-structure;Acetylation;Complete proteome;Cytoplasm;Direct protein sequencing;Elongation factor;GTP-binding;Isopeptide bond;Nucleotide-binding;Phosphoprotein;Plasmid;Protein biosynthesis;Reference proteome;Ubl conjugation;	;	;K02355;	EMPTY	EMPTY	EMPTY	Unknown SPECIES	Unknown GENUS	Unknown FAMILY	Unknown ORDER	Unknown CLASS	Unknown PHYLUM	Unknown KINGDOM	Bacteria	Unknown SUBSPECIES	HG5363899;	0	0	0	5.999e-05	0	0	0	0	0	0	0	0	0	0	0	0	0	0	0	0	0	0	0	0
Meta-Protein 57951	BLAST_SDHA_COXBU Succinate dehydrogenase flavoprotein subunit OS=Coxiella burnetii (strain RSA 493 / Nine Mile phase I) GN=sdhA PE=3 SV=1_P51054	Cell membrane;Complete proteome;FAD;FMN;Flavoprotein;Lipoprotein;Membrane;Oxidoreductase;Palmitate;Phosphoprotein;Reference proteome;Signal;	1.3.99.33;	K17363;	UniRef50_Q8CVD0	UniRef90_Q8CVD0	UniRef100_Q8CVD0	Shewanella oneidensis	Shewanella	Shewanellaceae	Alteromonadales	Gammaproteobacteria	Proteobacteria	Unknown KINGDOM	Bacteria	Shewanella oneidensis MR-1	HG5063093;	0	0	9.168e-05	2.999e-05	0	0	0	0	0	0	0	0	0	0	0	0	0	0	0	0	0	0	0	0
Meta-Protein 17566	BLAST_CBIK_SALTY Sirohydrochlorin cobaltochelatase OS=Salmonella typhimurium (strain LT2 / SGSC1412 / ATCC 700720) GN=cbiK PE=1 SV=1_Q05592	3D-structure;Cobalamin biosynthesis;Cobalt;Complete proteome;Direct protein sequencing;Lyase;Metal-binding;Porphyrin biosynthesis;Reference proteome;	4.99.1.3;	K02190;	UniRef50_Q05592	UniRef90_Q05592	UniRef100_Q05592	Salmonella enterica subsp. enterica serovar Typhimurium str. LT2	Salmonella	Enterobacteriaceae	Enterobacteriales	Gammaproteobacteria	Proteobacteria	Unknown KINGDOM	Bacteria	Salmonella enterica subsp. enterica	HG4781370;	2.564e-05	0	2.292e-05	0	0	0.0001515	0	0	0	0	0	0	5.162e-05	0	2.475e-05	0	0	2.904e-05	0	0	0	0	0	0
Meta-Protein 23694	BLAST_FLAB_LEPIN Flagellar filament 35 kDa core protein OS=Leptospira interrogans serogroup Icterohaemorrhagiae serovar Lai (strain 56601) GN=flaB PE=1 SV=2_O51941	Bacterial flagellum;Complete proteome;Direct protein sequencing;Periplasm;Reference proteome;	;	K02406;	UniRef50_Q9KWW9	UniRef90_O51941	UniRef100_O51941	Leptospira interrogans serovar Lai str. 56601	Leptospira	Leptospiraceae	Spirochaetales	Spirochaetia	Spirochaetes	Unknown KINGDOM	Bacteria	Leptospira interrogans serovar Lai	HG3744830;	0	0	0	0	0	0	0	0	0	0	0	0	5.162e-05	0	0	8.59e-05	0	0	0	0	0	0	0	0.00015495
Meta-Protein 3044	BLAST_RPOZ_LACP7 DNA-directed RNA polymerase subunit omega OS=Lachnoclostridium phytofermentans (strain ATCC 700394 / DSM 18823 / ISDg) GN=rpoZ PE=3 SV=1_A9KPG3	Complete proteome;DNA-directed RNA polymerase;Nucleotidyltransferase;Reference proteome;Transcription;Transferase;	2.7.7.6;	K03060;	UniRef50_A9KPG3	UniRef90_A9KPG3	UniRef100_A9KPG3	Clostridium phytofermentans	Clostridium	Clostridiaceae	Clostridiales	Clostridia	Firmicutes	Unknown KINGDOM	Bacteria	Clostridium phytofermentans ISDg	HG0687995;HG1269985;HG0748641;	0	0	2.292e-05	5.999e-05	0	0	0	0	2.636e-05	0	0	0	0	0	2.475e-05	5.727e-05	0	5.809e-05	0	0	0	0	4.883e-05	0
Meta-Protein 27523	BLAST_SP4_BACMD Putative stage IV sporulation protein OS=Bacillus megaterium (strain DSM 319) GN=spoIV PE=4 SV=2_P41028	Complete proteome;Membrane;Sporulation;Transmembrane;Transmembrane helix;	;	K06438;	UniRef50_P41028	UniRef90_P41028	UniRef100_P41028	Bacillus megaterium	Bacillus	Bacillaceae	Bacillales	Bacilli	Firmicutes	Unknown KINGDOM	Bacteria	Bacillus megaterium DSM 319	HG4695267;	0	4.822e-05	0	0	3.419e-05	0	2.754e-05	0	0	0	0	3.45e-05	0	0	0	0	0	0	2.796e-05	0	0	0	0	0
Meta-Protein 14006	BLAST_ALF_STRR6 Fructose-bisphosphate aldolase OS=Streptococcus pneumoniae (strain ATCC BAA-255 / R6) GN=fba PE=1 SV=1_P0A4S2	Complete proteome;Direct protein sequencing;Glycolysis;Lyase;Metal-binding;Phosphoprotein;Reference proteome;Zinc;	4.1.2.13;	K01624;	UniRef50_Q5XA12	EMPTY	EMPTY	Unknown SPECIES	Streptococcus	Streptococcaceae	Lactobacillales	Bacilli	Firmicutes	Unknown KINGDOM	Bacteria	Unknown SUBSPECIES	HG3861556;	2.564e-05	2.411e-05	0	2.999e-05	0	0	0	0	0	0	0	0	2.581e-05	0	0	0	0	0	2.796e-05	0	0	0	0.00012208	0
Meta-Protein 54263	BLAST_ADH1_CLOSA NADPH-dependent butanol dehydrogenase OS=Clostridium saccharobutylicum GN=adh1 PE=3 SV=1_P13604	NADP;Oxidoreductase;	1.1.1.-;	;	UniRef50_P13604	UniRef90_P13604	UniRef100_P13604	Clostridium saccharobutylicum	Clostridium	Clostridiaceae	Clostridiales	Clostridia	Firmicutes	Unknown KINGDOM	Bacteria	Unknown SUBSPECIES	HG4607936;	0	0	0	0	3.419e-05	0	0	0	0	0	0	0	0	0	0	0	3.895e-05	0	0	0	0	0	2.442e-05	0
Meta-Protein 57911	Metagenome Unknown							Unknown SPECIES	Unknown GENUS	Unknown FAMILY	Unknown ORDER	Unknown CLASS	Unknown PHYLUM	Unknown KINGDOM	Unknown SUPERKINGDOM	Unknown SUBSPECIES	HG5426682;	0	0	2.292e-05	0	0	0	0	0	2.636e-05	3.151e-05	0	3.45e-05	0	0	0	2.863e-05	0	2.904e-05	0	0	2.735e-05	0	0	6.198e-05
Meta-Protein 32685	BLAST_MCEM1_HUMAN Mast cell-expressed membrane protein 1 OS=Homo sapiens GN=MCEMP1 PE=1 SV=1_Q8IX19	Complete proteome;Glycoprotein;Membrane;Polymorphism;Reference proteome;Signal-anchor;Transmembrane;Transmembrane helix;	;	;	UniRef50_Q8IX19	UniRef90_Q8IX19	UniRef100_Q8IX19	Homo sapiens	Homo	Hominidae	Primates	Mammalia	Chordata	Metazoa	Eukaryota	Unknown SUBSPECIES	HG2507829;	0	7.233e-05	0	0	0	0	0	0	0	0	0.00012572	0	0	0	0	0	0	0	0	0	0	0	0	0
Meta-Protein 13469	BLAST_RS15_FINM2 30S ribosomal protein S15 OS=Finegoldia magna (strain ATCC 29328) GN=rpsO PE=3 SV=1_B0S1E0	Complete proteome;RNA-binding;Reference proteome;Ribonucleoprotein;Ribosomal protein;rRNA-binding;	;	K02956;	UniRef50_A6WWW2	UniRef90_Q0TPS2	UniRef100_Q0TPS2	Clostridium perfringens	Clostridium	Clostridiaceae	Clostridiales	Clostridia	Firmicutes	Unknown KINGDOM	Bacteria	Unknown SUBSPECIES	HG0937562;	2.564e-05	0	2.292e-05	0	0	0	0	0	0	0	0	0	2.581e-05	0	0	0	0	2.904e-05	0	0	0	2.471e-05	0	0
Meta-Protein 71037	BLAST_RUBY_PORGI Rubrerythrin OS=Porphyromonas gingivalis (strain ATCC BAA-308 / W83) GN=rbr PE=2 SV=1_Q9AGG3	Complete proteome;Cytoplasm;Electron transport;Iron;Metal-binding;Reference proteome;Transport;	;	;	UniRef50_Q9AGG3	UniRef90_Q9AGG3	UniRef100_Q9AGG3	Porphyromonas gingivalis	Porphyromonas	Porphyromonadaceae	Bacteroidales	Bacteroidia	Bacteroidetes	Unknown KINGDOM	Bacteria	Porphyromonas gingivalis W83	HG2557023;	0	0	0	0	0	0	0	0	2.636e-05	0	0	0	0	0	0	5.727e-05	0	0	0	0	2.735e-05	2.471e-05	0	0
Meta-Protein 64803	BLAST_FABH_CLOAB 3-oxoacyl-[acyl-carrier-protein] synthase 3 OS=Clostridium acetobutylicum (strain ATCC 824 / DSM 792 / JCM 1419 / LMG 5710 / VKM B-1787) GN=fabH PE=3 SV=1_Q97DA2	Acyltransferase;Complete proteome;Cytoplasm;Fatty acid biosynthesis;Fatty acid metabolism;Lipid biosynthesis;Lipid metabolism;Multifunctional enzyme;Reference proteome;Transferase;	2.3.1.180;	K00648;	UniRef50_Q8R9V7	UniRef90_A4XJW0	UniRef100_A4XJW0	Caldicellulosiruptor saccharolyticus	Caldicellulosiruptor	Thermoanaerobacterales Family III. Incertae Sedis	Thermoanaerobacterales	Clostridia	Firmicutes	Unknown KINGDOM	Bacteria	Caldicellulosiruptor saccharolyticus DSM 8903	HG4107610;	0	0	0	0	0	0	0	0	0	3.151e-05	0	0	0	0	2.475e-05	0	0	0	0	2.929e-05	0	2.471e-05	0	3.099e-05
Meta-Protein 49092	Metagenome Unknown							Unknown SPECIES	Unknown GENUS	Unknown FAMILY	Unknown ORDER	Unknown CLASS	Unknown PHYLUM	Unknown KINGDOM	Unknown SUPERKINGDOM	Unknown SUBSPECIES	HG4616152;	0	0	0	0	0	0	2.754e-05	5.299e-05	2.636e-05	0	0	0	0	0	0	0	0	0	0	2.929e-05	2.735e-05	0	2.442e-05	0
Meta-Protein 17001	BLAST_RL27_STRP1 50S ribosomal protein L27 OS=Streptococcus pyogenes serotype M1 GN=rpmA PE=3 SV=1_P66137	Complete proteome;Reference proteome;Ribonucleoprotein;Ribosomal protein;	;	K02899;	UniRef50_P05657	UniRef90_P66137	UniRef100_A8AWF9	Streptococcus gordonii str. Challis substr. CH1	Streptococcus	Streptococcaceae	Lactobacillales	Bacilli	Firmicutes	Unknown KINGDOM	Bacteria	Streptococcus gordonii str. Challis	HG1051109;	7.692e-05	2.411e-05	0	0	0	0	0	0	0	0	0	6.901e-05	0	0	0	0	0	0	0	0	0	0	0	3.099e-05
Meta-Protein 10661	EFTU2_RUTMC Elongation factor Tu 2 OS=Ruthia magnifica subsp. Calyptogena magnifica GN=tuf2 PE=3 SV=1	Complete proteome;Cytoplasm;Elongation factor;GTP-binding;Nucleotide-binding;Protein biosynthesis;Reference proteome;	;	K02358;	UniRef50_P33166	UniRef90_A5CW32	UniRef100_A1AX82	Candidatus Ruthia magnifica	Unknown GENUS	Unknown FAMILY	Unknown ORDER	Gammaproteobacteria	Proteobacteria	Unknown KINGDOM	Bacteria	Candidatus Ruthia magnifica str. Cm (Calyptogena magnifica)	A1AX82;	0.00010256	0	2.292e-05	0	0	0	0	0	0	0	9.429e-05	0	0	0	0	5.727e-05	0	0	0	0	0	0	0	0
Meta-Protein 27817	BLAST_HBD_CLOAB 3-hydroxybutyryl-CoA dehydrogenase OS=Clostridium acetobutylicum (strain ATCC 824 / DSM 792 / JCM 1419 / LMG 5710 / VKM B-1787) GN=hbd PE=1 SV=2_P52041	Complete proteome;Fatty acid metabolism;Lipid metabolism;NADP;Oxidoreductase;Reference proteome;	1.1.1.157;	K00074;	UniRef50_Q0AVM2	UniRef90_P52041	UniRef100_P52041	Clostridium acetobutylicum	Clostridium	Clostridiaceae	Clostridiales	Clostridia	Firmicutes	Unknown KINGDOM	Bacteria	Clostridium acetobutylicum ATCC 824	HG3956422;	0	2.411e-05	0	0	0	0	0	0.00010599	0	0	0	0	0	2.818e-05	0	0	0	0	0	0	0	0	0	0
Meta-Protein 23139	SYV_ZYMMO Valine--tRNA ligase OS=Zymomonas mobilis subsp. mobilis (strain ATCC 31821 / ZM4 / CP4) GN=valS PE=3 SV=3	Aminoacyl-tRNA synthetase;ATP-binding;Coiled coil;Complete proteome;Cytoplasm;Ligase;Nucleotide-binding;Protein biosynthesis;Reference proteome;	6.1.1.9;	K01873;	UniRef50_A5V592	UniRef90_Q5NLA8	UniRef100_Q5NLA8	Zymomonas mobilis subsp. mobilis ZM4 = ATCC 31821	Zymomonas	Sphingomonadaceae	Sphingomonadales	Alphaproteobacteria	Proteobacteria	Unknown KINGDOM	Bacteria	Zymomonas mobilis subsp. mobilis	Q5NLA8;	0	0	0	0	0	0	0	0	0	3.151e-05	0	0	2.581e-05	0	0	2.863e-05	0	2.904e-05	0	2.929e-05	0	0	0	0
Meta-Protein 54507	RNA14_CANAL mRNA 3-end-processing protein RNA14 OS=Candida albicans (strain SC5314 / ATCC MYA-2876) GN=RNA14 PE=3 SV=2	Complete proteome;Cytoplasm;mRNA processing;Nucleus;Reference proteome;Repeat;	;	K14408;	UniRef50_Q5AM44	UniRef90_Q5AM44	UniRef100_Q5AM44	Candida albicans	Candida	Unknown FAMILY	Saccharomycetales	Saccharomycetes	Ascomycota	Fungi	Eukaryota	Candida albicans SC5314	Q5AM44;	0	0	0	0	0	0	2.754e-05	0	0	0	3.143e-05	3.45e-05	0	0	0	2.863e-05	0	0	0	0	0	0	0	0
Meta-Protein 1305	BLAST_ADH1_CLOSA NADPH-dependent butanol dehydrogenase OS=Clostridium saccharobutylicum GN=adh1 PE=3 SV=1_P13604	Biotin biosynthesis;Complete proteome;Cytoplasm;Hydrolase;NADP;Oxidoreductase;Reference proteome;Serine esterase;	1.1.1.-;3.1.1.85;	;K02170;	EMPTY	EMPTY	EMPTY	Unknown SPECIES	Unknown GENUS	Unknown FAMILY	Unknown ORDER	Unknown CLASS	Unknown PHYLUM	Unknown KINGDOM	Bacteria	Unknown SUBSPECIES	HG4662654;HG4838757;HG3792037;	0	0	0	0	0	0	0	0	0	0	3.143e-05	0	2.581e-05	0	0	2.863e-05	0	0	0	0	0	2.471e-05	0	6.198e-05
Meta-Protein 19539	BLAST_CADA_BACSU Cadmium, zinc and cobalt-transporting ATPase OS=Bacillus subtilis (strain 168) GN=cadA PE=1 SV=1_O32219	3D-structure;ATP-binding;Cadmium;Cadmium resistance;Cell membrane;Cobalt;Cobalt transport;Complete proteome;Copper;Copper transport;Hydrolase;Ion transport;Magnesium;Membrane;Metal-binding;Nucleotide-binding;Phosphoprotein;Reference proteome;Stress response;Transmembrane;Transmembrane helix;Transport;Zinc;Zinc transport;	3.6.3.3;3.6.3.5;	;K01534;	EMPTY	EMPTY	EMPTY	Unknown SPECIES	Unknown GENUS	Unknown FAMILY	Unknown ORDER	Unknown CLASS	Unknown PHYLUM	Unknown KINGDOM	Bacteria	Unknown SUBSPECIES	HG5282172;	0	0	0	2.999e-05	0	0	0	0	0	0	0	0	5.162e-05	2.818e-05	0	0	3.895e-05	0	0	0	0	0	0	0
Meta-Protein 30132	Metagenome Unknown							Unknown SPECIES	Unknown GENUS	Unknown FAMILY	Unknown ORDER	Unknown CLASS	Unknown PHYLUM	Unknown KINGDOM	Unknown SUPERKINGDOM	Unknown SUBSPECIES	HG5188668;	0	0	0	0	0	0	0	2.65e-05	2.636e-05	0	0	0	0	0	0	0	3.895e-05	0	0	0	0	0	0	0
Meta-Protein 78038	BLAST_ALF_MYCPN Fructose-bisphosphate aldolase OS=Mycoplasma pneumoniae (strain ATCC 29342 / M129) GN=fba PE=3 SV=1_P75089	Complete proteome;Glycolysis;Lyase;Metal-binding;Reference proteome;Zinc;	4.1.2.13;	K01624;	UniRef50_P75089	UniRef90_P75089	UniRef100_P75089	Mycoplasma pneumoniae	Mycoplasma	Mycoplasmataceae	Mycoplasmatales	Mollicutes	Tenericutes	Unknown KINGDOM	Bacteria	Mycoplasma pneumoniae M129	HG3803369;	0	0	0	0.00020996	0	0	0	0	0	0	0	0	0	0	0	0	0	0	0	0	0	0	0	0
Meta-Protein 5223	BLAST_RS10_CLOPS 30S ribosomal protein S10 OS=Clostridium perfringens (strain SM101 / Type A) GN=rpsJ PE=3 SV=1_Q0SQE3	Complete proteome;Reference proteome;Ribonucleoprotein;Ribosomal protein;	;	K02946;	UniRef50_A6TWI3	UniRef90_A3DJH1	UniRef100_A3DJH1	Clostridium thermocellum	Clostridium	Clostridiaceae	Clostridiales	Clostridia	Firmicutes	Unknown KINGDOM	Bacteria	Clostridium thermocellum ATCC 27405	HG1141721;HG1595294;	0	0	0	0	0	0	0	0	0	0	0	0	0	0	0	0	0	0	0	0	0	0.00012357	0	0
Meta-Protein 37248	Metagenome Unknown							Unknown SPECIES	Unknown GENUS	Unknown FAMILY	Unknown ORDER	Unknown CLASS	Unknown PHYLUM	Unknown KINGDOM	Unknown SUPERKINGDOM	Unknown SUBSPECIES	HG1852768;	0	2.411e-05	0	0	6.837e-05	7.575e-05	0	5.299e-05	0	0	0	3.45e-05	0	0	0	0	0	0	2.796e-05	0	0	0	0	0
Meta-Protein 23732	Metagenome Unknown							Unknown SPECIES	Unknown GENUS	Unknown FAMILY	Unknown ORDER	Unknown CLASS	Unknown PHYLUM	Unknown KINGDOM	Unknown SUPERKINGDOM	Unknown SUBSPECIES	HG3527658;	0	0	0	0	0	3.787e-05	0	0	0	0	0	0	7.742e-05	0	0	5.727e-05	0	0	5.591e-05	0	0	0	0	6.198e-05
Meta-Protein 62307	Metagenome Unknown							Unknown SPECIES	Unknown GENUS	Unknown FAMILY	Unknown ORDER	Unknown CLASS	Unknown PHYLUM	Unknown KINGDOM	Unknown SUPERKINGDOM	Unknown SUBSPECIES	HG3668099;	0	0	2.292e-05	0	0	3.787e-05	0	0	2.636e-05	0	0	0	0	0	0	5.727e-05	0	5.809e-05	0	0	0	0	0	3.099e-05
Meta-Protein 1415	BLAST_RL15_BIFAA 50S ribosomal protein L15 OS=Bifidobacterium adolescentis (strain ATCC 15703 / DSM 20083 / NCTC 11814 / E194a) GN=rplO PE=3 SV=1_A1A088	Complete proteome;RNA-binding;Reference proteome;Ribonucleoprotein;Ribosomal protein;rRNA-binding;	;	K02876;	UniRef50_P19946	UniRef90_A1A088	UniRef100_A1A088	Bifidobacterium adolescentis	Bifidobacterium	Bifidobacteriaceae	Bifidobacteriales	Actinobacteria	Actinobacteria	Unknown KINGDOM	Bacteria	Bifidobacterium adolescentis ATCC 15703	HG1849498;HG1854148;	0	0	0	0	0	0	0	0	0	0	0	6.901e-05	5.162e-05	0	0	0	0	0	0	0	0	0	0	0
Meta-Protein 69860	BLAST_TAL_BACTN Probable transaldolase OS=Bacteroides thetaiotaomicron (strain ATCC 29148 / DSM 2079 / NCTC 10582 / E50 / VPI-5482) GN=tal PE=3 SV=1_Q8A767	Complete proteome;Cytoplasm;Pentose shunt;Reference proteome;Schiff base;Transferase;	2.2.1.2;	K00616;	UniRef50_Q9RUP6	UniRef90_Q8A767	UniRef100_Q8A767	Bacteroides thetaiotaomicron	Bacteroides	Bacteroidaceae	Bacteroidales	Bacteroidia	Bacteroidetes	Unknown KINGDOM	Bacteria	Bacteroides thetaiotaomicron VPI-5482	HG3002794;	0	0	0	0	0	0	2.754e-05	0	0	0	0	0	0	0	0	0.00020043	0	0	0	0	0	0	0	0
Meta-Protein 26774	BLAST_ACSE_MOOTH 5-methyltetrahydrofolate:corrinoid/iron-sulfur protein co-methyltransferase OS=Moorella thermoacetica GN=acsE PE=1 SV=2_Q46389	3D-structure;Calcium;Carbon dioxide fixation;Cobalamin;Cobalt;Metal-binding;Methyltransferase;Transferase;	2.1.1.258;	;	UniRef50_Q46389	UniRef90_Q46389	UniRef100_Q46389	Moorella thermoacetica	Moorella	Thermoanaerobacteraceae	Thermoanaerobacterales	Clostridia	Firmicutes	Unknown KINGDOM	Bacteria	Unknown SUBSPECIES	HG3524747;	0	0	4.584e-05	5.999e-05	0	0	0	0	0	0	0	0	2.581e-05	0	0	0.00011453	0	8.713e-05	0	0	0	2.471e-05	0	0
Meta-Protein 51314	BLAST_SUSD_BACO1 SusD-like protein BACOVA_02651 OS=Bacteroides ovatus (strain ATCC 8483 / DSM 1896 / JCM 5824 / NCTC 11153) GN=BACOVA_02651 PE=1 SV=1_A7LXT5	3D-structure;Carbohydrate metabolism;Cell outer membrane;Complete proteome;Lipoprotein;Membrane;Palmitate;Signal;	;	;	UniRef50_A7LXT5	UniRef90_A7LXT5	UniRef100_A7LXT5	Bacteroides ovatus	Bacteroides	Bacteroidaceae	Bacteroidales	Bacteroidia	Bacteroidetes	Unknown KINGDOM	Bacteria	Bacteroides ovatus ATCC 8483	HG5238010;	0	0	0	0	0	0	0	0	0	0	0	0	0	0	0	0	0	0	0	0	0	0	0.0001465	0
Meta-Protein 38747	Metagenome Unknown							Unknown SPECIES	Unknown GENUS	Unknown FAMILY	Unknown ORDER	Unknown CLASS	Unknown PHYLUM	Unknown KINGDOM	Unknown SUPERKINGDOM	Unknown SUBSPECIES	HG3183904;	0	0	2.292e-05	0	0	3.787e-05	0	0	0	0	0	0	0	2.818e-05	0	0	0	5.809e-05	0	0	0	2.471e-05	0	0
Meta-Protein 47650	BLAST_BIOC_BACMD Malonyl-[acyl-carrier protein] O-methyltransferase OS=Bacillus megaterium (strain DSM 319) GN=bioC PE=3 SV=1_D5DIV9	Biotin biosynthesis;Complete proteome;Methyltransferase;S-adenosyl-L-methionine;Transferase;	2.1.1.197;	K02169;	UniRef50_D5DIV9	UniRef90_D5DIV9	UniRef100_D5DIV9	Bacillus megaterium	Bacillus	Bacillaceae	Bacillales	Bacilli	Firmicutes	Unknown KINGDOM	Bacteria	Bacillus megaterium DSM 319	HG3229117;	0	0	2.292e-05	0	0	0	0	0	0	0	0	0	0	0	2.475e-05	0	0	0	0	0	0	0	2.442e-05	0
Meta-Protein 60673	BLAST_SBCC_VIBCH Nuclease SbcCD subunit C OS=Vibrio cholerae serotype O1 (strain ATCC 39315 / El Tor Inaba N16961) GN=sbcC PE=3 SV=1_Q9KM67	ATP-binding;Coiled coil;Complete proteome;DNA recombination;DNA replication;Endonuclease;Exonuclease;Hydrolase;Nuclease;Nucleotide-binding;Reference proteome;	;	K03546;	UniRef50_Q9KM67	UniRef90_Q9KM67	UniRef100_Q9KM67	Vibrio cholerae O1 biovar El Tor str. N16961	Vibrio	Vibrionaceae	Vibrionales	Gammaproteobacteria	Proteobacteria	Unknown KINGDOM	Bacteria	Vibrio cholerae O1	HG4961331;	0	0	2.292e-05	0	6.837e-05	3.787e-05	0	0	0	0	0	0	0	0	2.475e-05	0	3.895e-05	0	0	0	0	0	0	0
Meta-Protein 13625	BLAST_GDPP_GEOTN Cyclic-di-AMP phosphodiesterase GdpP OS=Geobacillus thermodenitrificans (strain NG80-2) GN=gdpP PE=1 SV=1_A4ITV2	Cell membrane;Complete proteome;Heme;Hydrolase;Iron;Manganese;Membrane;Metal-binding;Reference proteome;Sporulation;Transmembrane;Transmembrane helix;	3.1.4.-;	;	UniRef50_P37484	UniRef90_P37484	UniRef100_P37484	Bacillus subtilis subsp. subtilis str. 168	Bacillus	Bacillaceae	Bacillales	Bacilli	Firmicutes	Unknown KINGDOM	Bacteria	Bacillus subtilis subsp. subtilis	HG5338405;	2.564e-05	0	2.292e-05	0	0	0	0	0	0	0	0	0	0	0	0	0	0	2.904e-05	2.796e-05	2.929e-05	2.735e-05	0	0	0
Meta-Protein 22905	FRIH_TRIVU Ferritin heavy chain OS=Trichosurus vulpecula GN=FTH1 PE=2 SV=3	Acetylation;Iron;Iron storage;Metal-binding;Oxidoreductase;Phosphoprotein;	1.16.3.1;	;	UniRef50_P09528	UniRef90_P09528	UniRef100_Q9XT73	Trichosurus vulpecula	Trichosurus	Phalangeridae	Diprotodontia	Mammalia	Chordata	Metazoa	Eukaryota	Unknown SUBSPECIES	Q9XT73;	0	0	6.876e-05	2.999e-05	0	0	0	0	0	3.151e-05	0	0	5.162e-05	0	0	0	0	0	0	5.858e-05	0	0	0	0
Meta-Protein 38539	Metagenome Unknown							Unknown SPECIES	Unknown GENUS	Unknown FAMILY	Unknown ORDER	Unknown CLASS	Unknown PHYLUM	Unknown KINGDOM	Unknown SUPERKINGDOM	Unknown SUBSPECIES	HG2659196;	0	0	0	0	0	0	0	0	2.636e-05	0	0	0	0	2.818e-05	0	0	0	2.904e-05	0	2.929e-05	0	0	0	0
Meta-Protein 12546	Metagenome Unknown							Unknown SPECIES	Unknown GENUS	Unknown FAMILY	Unknown ORDER	Unknown CLASS	Unknown PHYLUM	Unknown KINGDOM	Unknown SUPERKINGDOM	Unknown SUBSPECIES	HG5100804;	5.128e-05	2.411e-05	2.292e-05	2.999e-05	0	0	0	0	0	3.151e-05	0	0	2.581e-05	5.636e-05	2.475e-05	2.863e-05	0	0	0	2.929e-05	0	2.471e-05	0	0
Meta-Protein 18130	BLAST_GCTA_ACIFV Glutaconate CoA-transferase subunit A OS=Acidaminococcus fermentans (strain ATCC 25085 / DSM 20731 / VR4) GN=gctA PE=1 SV=3_Q59111	3D-structure;Complete proteome;Cytoplasm;Direct protein sequencing;Reference proteome;Transferase;	2.8.3.12;	K01039;	UniRef50_Q59111	UniRef90_Q59111	UniRef100_Q59111	Acidaminococcus fermentans	Acidaminococcus	Acidaminococcaceae	Selenomonadales	Negativicutes	Firmicutes	Unknown KINGDOM	Bacteria	Acidaminococcus fermentans DSM 20731	HG4111161;	2.564e-05	9.644e-05	0	0	0	0	0	0	0	0	0	0	2.581e-05	0	0	0	0	0	0	0	0	0	0	0
Meta-Protein 35897	TELT_BOVIN Telethonin OS=Bos taurus GN=TCAP PE=2 SV=1	Complete proteome;Cytoplasm;Phosphoprotein;Reference proteome;	;	K19879;	UniRef50_O15273	UniRef90_O70548	UniRef100_Q6T8D8	Bos taurus	Bos	Bovidae	Unknown ORDER	Mammalia	Chordata	Metazoa	Eukaryota	Unknown SUBSPECIES	Q6T8D8;	0	2.411e-05	2.292e-05	0	0	0	0	0	0	0	0	0	0	5.636e-05	0	0	0	2.904e-05	2.796e-05	2.929e-05	0	2.471e-05	0	0
Meta-Protein 43136	BLAST_PANE_PYRHO Putative 2-dehydropantoate 2-reductase OS=Pyrococcus horikoshii (strain ATCC 700860 / DSM 12428 / JCM 9974 / NBRC 100139 / OT-3) GN=PH1390 PE=3 SV=1_O50098	Complete proteome;Cytoplasm;NADP;Oxidoreductase;Pantothenate biosynthesis;Reference proteome;	1.1.1.169;	K00077;	UniRef50_Q987N5	UniRef90_Q987N5	UniRef100_Q987N5	Mesorhizobium loti	Mesorhizobium	Phyllobacteriaceae	Rhizobiales	Alphaproteobacteria	Proteobacteria	Unknown KINGDOM	Bacteria	Mesorhizobium loti MAFF303099	HG3985129;	0	0	0	0	0	7.575e-05	0	0	0	0	0	0	0	2.818e-05	0	2.863e-05	3.895e-05	0	2.796e-05	0	0	0	0	6.198e-05
Meta-Protein 62720	BLAST_PCKA_EUBE2 Phosphoenolpyruvate carboxykinase (ATP) OS=Eubacterium eligens (strain ATCC 27750 / VPI C15-48) GN=pckA PE=3 SV=1_C4Z0Q6	ATP-binding;Complete proteome;Cytoplasm;Decarboxylase;Gluconeogenesis;Lyase;Manganese;Metal-binding;Nucleotide-binding;Reference proteome;	4.1.1.49;	K01610;	UniRef50_Q8D1X9	UniRef90_C4Z0Q6	UniRef100_C4Z0Q6	Eubacterium eligens	Eubacterium	Eubacteriaceae	Clostridiales	Clostridia	Firmicutes	Unknown KINGDOM	Bacteria	Eubacterium eligens ATCC 27750	HG0723216;	0	0	0.0001146	0.00017996	0	0	0	0	0	0	0	0	0	0	2.475e-05	8.59e-05	0	0	0	0	0	0	0	0
Meta-Protein 38097	BLAST_CBK1_YEAST Serine/threonine-protein kinase CBK1 OS=Saccharomyces cerevisiae (strain ATCC 204508 / S288c) GN=CBK1 PE=1 SV=1_P53894	ATP-binding;Kinase;Nucleotide-binding;Phosphoprotein;Serine/threonine-protein kinase;Transferase;	2.7.11.1;	;	UniRef50_Q6TGC6	UniRef90_Q6TGC6	UniRef100_Q6TGC6	Pneumocystis carinii	Pneumocystis	Pneumocystidaceae	Pneumocystidales	Pneumocystidomycetes	Ascomycota	Fungi	Eukaryota	Unknown SUBSPECIES	HG5101212;	0	4.822e-05	2.292e-05	0	0	0	0	0	0	0	6.286e-05	0	0	0	0	2.863e-05	0	0	0	2.929e-05	0	0	0	0
Meta-Protein 12144	BLAST_LRR2_PLAF7 Protein PFF0380w OS=Plasmodium falciparum (isolate 3D7) GN=PFF0380w PE=1 SV=1_C6KSS5	Complete proteome;Merozoite;Reference proteome;Repeat;	;	;	UniRef50_C6KSS5	UniRef90_C6KSS5	UniRef100_C6KSS5	Plasmodium falciparum	Plasmodium	Unknown FAMILY	Haemosporida	Aconoidasida	Apicomplexa	Unknown KINGDOM	Eukaryota	Plasmodium falciparum 3D7	HG5111790;	2.564e-05	2.411e-05	0	0	0	3.787e-05	0	0	0	3.151e-05	0	0	0	2.818e-05	0	2.863e-05	0	0	5.591e-05	2.929e-05	0	0	0	3.099e-05
Meta-Protein 25427	BLAST_CYSK_MYCBO O-acetylserine sulfhydrylase OS=Mycobacterium bovis (strain ATCC BAA-935 / AF2122/97) GN=cysK PE=3 SV=1_P0A535	3D-structure;Amino-acid biosynthesis;Complete proteome;Cysteine biosynthesis;Pyridoxal phosphate;Reference proteome;Transferase;	2.5.1.47;	K01738;	UniRef50_P0A535	UniRef90_P0A535	UniRef100_P0A535	Mycobacterium tuberculosis complex	Mycobacterium	Mycobacteriaceae	Actinomycetales	Actinobacteria	Actinobacteria	Unknown KINGDOM	Bacteria	Unknown SUBSPECIES	HG4096899;	0	0	0	0	0	0	0	0	0	0	0	0	2.581e-05	0	0	0	0	0	0	0	0	0	0	0
Meta-Protein 9258	Metagenome Unknown							Unknown SPECIES	Unknown GENUS	Unknown FAMILY	Unknown ORDER	Unknown CLASS	Unknown PHYLUM	Unknown KINGDOM	Unknown SUPERKINGDOM	Unknown SUBSPECIES	HG0954400;	2.564e-05	0	0	0	3.419e-05	0	2.754e-05	0	0	3.151e-05	3.143e-05	0	2.581e-05	0	0	2.863e-05	0	0	0	2.929e-05	0	2.471e-05	0	0
Meta-Protein 26232	Metagenome Unknown							Unknown SPECIES	Unknown GENUS	Unknown FAMILY	Unknown ORDER	Unknown CLASS	Unknown PHYLUM	Unknown KINGDOM	Unknown SUPERKINGDOM	Unknown SUBSPECIES	HG4996203;	0	0	0	0	0	0	0	0	0	0	0	0	2.581e-05	0	0	0	0	0	0	0	0	9.886e-05	0	0
Meta-Protein 99202	BLAST_EFTU_GEOSE Elongation factor Tu OS=Geobacillus stearothermophilus GN=tuf PE=3 SV=2_O50306	3D-structure;Acetylation;Antibiotic resistance;Cell inner membrane;Cell membrane;Complete proteome;Cytoplasm;Direct protein sequencing;Elongation factor;GTP-binding;Membrane;Methylation;Mitochondrion;Nucleotide-binding;Phosphoprotein;Protein biosynthesis;RNA-binding;Reference proteome;	;	;K02358;	EMPTY	EMPTY	EMPTY	Unknown SPECIES	Unknown GENUS	Unknown FAMILY	Unknown ORDER	Unknown CLASS	Unknown PHYLUM	Unknown KINGDOM	Unknown SUPERKINGDOM	Unknown SUBSPECIES	HG4601698;	0	0	0	0	0	0	0	0	0	0	0	0	0	0	0	0	0	0	0	0	0	0	0	0
Meta-Protein 29371	BLAST_ROA1_HUMAN Heterogeneous nuclear ribonucleoprotein A1 OS=Homo sapiens GN=HNRNPA1 PE=1 SV=5_P09651	Acetylation;Alternative splicing;Complete proteome;Cytoplasm;Direct protein sequencing;Isopeptide bond;Methylation;Nucleus;Phosphoprotein;RNA-binding;Reference proteome;Repeat;Ribonucleoprotein;Spliceosome;Transport;Ubl conjugation;mRNA processing;mRNA splicing;mRNA transport;	;	K12741;	UniRef50_P04256	UniRef90_P04256	UniRef100_P49312	Unknown SPECIES	Unknown GENUS	Unknown FAMILY	Unknown ORDER	Mammalia	Chordata	Metazoa	Eukaryota	Unknown SUBSPECIES	HG4103956;	0	7.233e-05	0	0	6.837e-05	0	5.508e-05	0	0	0	3.143e-05	0	0	0	0	0	0	0	0	0	0	0	0	0
Meta-Protein 41643	BLAST_YURO_BACSU Uncharacterized ABC transporter extracellular-binding protein YurO OS=Bacillus subtilis (strain 168) GN=yurO PE=3 SV=1_O32156	Cell membrane;Complete proteome;Lipoprotein;Membrane;Palmitate;Reference proteome;Signal;Transport;	;	K10117;	UniRef50_O32156	UniRef90_O32156	UniRef100_O32156	Bacillus subtilis subsp. subtilis str. 168	Bacillus	Bacillaceae	Bacillales	Bacilli	Firmicutes	Unknown KINGDOM	Bacteria	Bacillus subtilis subsp. subtilis	HG3803761;	0	0	0	0	0	0	0	0	2.636e-05	0	0	0	0	2.818e-05	0	2.863e-05	0	0	0	0	0	0	0	0
Meta-Protein 51371	BLAST_FIM1C_BACUC Putative fimbrium subunit Fim1C OS=Bacteroides uniformis (strain ATCC 8492 / DSM 6597 / CIP 103695 / JCM 5828 / NCTC 13054 / VPI 0061) GN=fim1C PE=1 SV=1_A7UZ95	3D-structure;Complete proteome;Fimbrium;Signal;	;	;	UniRef50_A7UZ95	UniRef90_A7UZ95	UniRef100_A7UZ95	Bacteroides uniformis	Bacteroides	Bacteroidaceae	Bacteroidales	Bacteroidia	Bacteroidetes	Unknown KINGDOM	Bacteria	Bacteroides uniformis ATCC 8492	HG3970051;	0	0	0	0	0	0	0	0	0	0	0	0	0	0	9.899e-05	0	0	0	0	0	0	0	4.883e-05	0
Meta-Protein 28932	Metagenome Unknown							Unknown SPECIES	Unknown GENUS	Unknown FAMILY	Unknown ORDER	Unknown CLASS	Unknown PHYLUM	Unknown KINGDOM	Unknown SUPERKINGDOM	Unknown SUBSPECIES	HG1910256;	0	0	0	0	0	0	0	0	0	0	0	0	0	2.818e-05	2.475e-05	0	0	2.904e-05	2.796e-05	0	2.735e-05	0	2.442e-05	0
Meta-Protein 51479	TRFL_CAPHI Lactotransferrin OS=Capra hircus GN=LTF PE=1 SV=1	3D-structure;Disulfide bond;Glycoprotein;Hydrolase;Immunity;Ion transport;Iron;Iron transport;Metal-binding;Osteogenesis;Protease;Repeat;Secreted;Serine protease;Signal;Transport;	3.4.21.-;	K17283;	UniRef50_P24627	UniRef90_P24627	UniRef100_Q29477	Capra hircus	Capra	Bovidae	Unknown ORDER	Mammalia	Chordata	Metazoa	Eukaryota	Unknown SUBSPECIES	Q29477;	0	0	0	0	0	0	0	0	5.273e-05	0	0	3.45e-05	0	0	0	0	0	0	2.796e-05	5.858e-05	0	0	2.442e-05	0
Meta-Protein 3260	BLAST_EFG_STRPJ Elongation factor G OS=Streptococcus pneumoniae (strain ATCC 700669 / Spain 23F-1) GN=fusA PE=3 SV=1_B8ZKU0	3D-structure;Acetylation;Complete proteome;Cytoplasm;Direct protein sequencing;Elongation factor;GTP-binding;Isopeptide bond;Nucleotide-binding;Phosphoprotein;Plasmid;Protein biosynthesis;Reference proteome;Ubl conjugation;	;	;K02355;	UniRef50_P40173	UniRef90_Q889X4	UniRef100_Q889X4	Unknown SPECIES	Unknown GENUS	Unknown FAMILY	Unknown ORDER	Unknown CLASS	Unknown PHYLUM	Unknown KINGDOM	Bacteria	Unknown SUBSPECIES	HG5369022;Q889X4;	0	0	0	2.999e-05	3.419e-05	3.787e-05	5.508e-05	0	0	0	0	0	0	0	0	0	0	0	0	0	0	2.471e-05	9.766e-05	0
Meta-Protein 37524	HA2U_MOUSE H-2 class II histocompatibility antigen, A-U alpha chain (Fragment) OS=Mus musculus GN=H2-Aa PE=1 SV=1	3D-structure;Complete proteome;Disulfide bond;Glycoprotein;Immunity;Membrane;MHC II;Reference proteome;Transmembrane;Transmembrane helix;	;	;	UniRef50_P01903	UniRef90_P14434	UniRef100_P14438	Mus musculus	Mus	Muridae	Rodentia	Mammalia	Chordata	Metazoa	Eukaryota	Unknown SUBSPECIES	P14438;	0	2.411e-05	0	5.999e-05	0.00010256	0	2.754e-05	0	2.636e-05	0	0	0	0	0	0	2.863e-05	0	0	2.796e-05	0	8.205e-05	0	0	0
Meta-Protein 59231	BLAST_M310_ARATH Uncharacterized mitochondrial protein AtMg00310 OS=Arabidopsis thaliana GN=AtMg00310 PE=4 SV=1_P93295	Complete proteome;Mitochondrion;Reference proteome;	;	;	UniRef50_P93295	UniRef90_P93295	UniRef100_P93295	Arabidopsis thaliana	Arabidopsis	Brassicaceae	Brassicales	Unknown CLASS	Streptophyta	Viridiplantae	Eukaryota	Unknown SUBSPECIES	HG5569730;	0	0	2.292e-05	0	0	3.787e-05	0	0	0	0	0	0	0	0	0	0	0	0	8.387e-05	2.929e-05	0	2.471e-05	0	9.297e-05
Meta-Protein 54475	BLAST_MSH2_ARATH DNA mismatch repair protein MSH2 OS=Arabidopsis thaliana GN=MSH2 PE=1 SV=1_O24617	3D-structure;ATP-binding;Acetylation;Alternative splicing;Cell cycle;Complete proteome;DNA damage;DNA repair;DNA-binding;Disease mutation;Hereditary nonpolyposis colorectal cancer;Isopeptide bond;Nucleotide-binding;Nucleus;Phosphoprotein;Polymorphism;Reference proteome;Tumor suppressor;Ubl conjugation;	;	;K08735;	EMPTY	EMPTY	EMPTY	Unknown SPECIES	Unknown GENUS	Unknown FAMILY	Unknown ORDER	Unknown CLASS	Unknown PHYLUM	Unknown KINGDOM	Eukaryota	Unknown SUBSPECIES	HG5513101;	0	0	0	0	0	0	2.754e-05	0	0	0	3.143e-05	0	0	0	0	0	3.895e-05	0	0	0	0	0	0	0
Meta-Protein 21501	BLAST_EIF3B_ARATH Eukaryotic translation initiation factor 3 subunit B OS=Arabidopsis thaliana GN=TIF3B1 PE=1 SV=1_Q9C5Z1	Acetylation;Alternative splicing;Complete proteome;Cytoplasm;Initiation factor;Protein biosynthesis;RNA-binding;Reference proteome;Repeat;WD repeat;	;	;K03253;	UniRef50_Q9C5Z1	EMPTY	EMPTY	Magnoliophyta	Unknown GENUS	Unknown FAMILY	Unknown ORDER	Unknown CLASS	Streptophyta	Viridiplantae	Eukaryota	Unknown SUBSPECIES	HG5407021;	0	2.411e-05	2.292e-05	2.999e-05	0	3.787e-05	0	0	2.636e-05	0	3.143e-05	3.45e-05	2.581e-05	0	0	2.863e-05	0	0	0	0	0	0	0	0
Meta-Protein 80386	Metagenome Unknown							Unknown SPECIES	Unknown GENUS	Unknown FAMILY	Unknown ORDER	Unknown CLASS	Unknown PHYLUM	Unknown KINGDOM	Unknown SUPERKINGDOM	Unknown SUBSPECIES	HG1548993;	0	0	0	0	0	0	0	0	0	0	0	0	0	0	0	0	0	0	0	0	0	0	0	0
Meta-Protein 75672	BLAST_SIM23_HUMAN Small integral membrane protein 23 OS=Homo sapiens GN=SMIM23 PE=2 SV=3_A6NLE4	Cell membrane;Coiled coil;Complete proteome;Membrane;Polymorphism;Reference proteome;Signal-anchor;Transmembrane;Transmembrane helix;	;	;	UniRef50_A6NLE4	UniRef90_A6NLE4	UniRef100_A6NLE4	Homo sapiens	Homo	Hominidae	Primates	Mammalia	Chordata	Metazoa	Eukaryota	Unknown SUBSPECIES	HG4467841;	0	0	0	0	3.419e-05	0	0	0	0	0	0	0	0	0	0	0	0	0	0	0	0	0	0	0
Meta-Protein 27921	Metagenome Unknown							Unknown SPECIES	Unknown GENUS	Unknown FAMILY	Unknown ORDER	Unknown CLASS	Unknown PHYLUM	Unknown KINGDOM	Unknown SUPERKINGDOM	Unknown SUBSPECIES	HG5450125;	0	0	0	0	0	0	0	7.949e-05	0	0	0	0	0	0	0	0	0	0	0	0	0	0	0	0
Meta-Protein 36161	BLAST_GALE_BACSU UDP-glucose 4-epimerase OS=Bacillus subtilis (strain 168) GN=galE PE=3 SV=1_P55180	Carbohydrate metabolism;Complete proteome;Galactose metabolism;Isomerase;NAD;Reference proteome;	5.1.3.2;	K01784;	UniRef50_P55180	UniRef90_P55180	UniRef100_P55180	Bacillus subtilis subsp. subtilis str. 168	Bacillus	Bacillaceae	Bacillales	Bacilli	Firmicutes	Unknown KINGDOM	Bacteria	Bacillus subtilis subsp. subtilis	HG0517568;	0	4.822e-05	0	0	0	0	2.754e-05	2.65e-05	2.636e-05	0	0	0	0	0	0	0	0	0	0	0	0	0	0	0
Meta-Protein 19403	Metagenome Unknown							Unknown SPECIES	Unknown GENUS	Unknown FAMILY	Unknown ORDER	Unknown CLASS	Unknown PHYLUM	Unknown KINGDOM	Unknown SUPERKINGDOM	Unknown SUBSPECIES	HG2120257;	0	0	6.876e-05	0	0	0	0	0	0	0	0	0	2.581e-05	0	9.899e-05	0	0	0	2.796e-05	0	2.735e-05	0	0	3.099e-05
Meta-Protein 81518	BLAST_DIV4A_BACSU Septum site-determining protein DivIVA OS=Bacillus subtilis (strain 168) GN=divIVA PE=1 SV=1_P71021	3D-structure;Cell cycle;Cell division;Coiled coil;Complete proteome;Cytoplasm;Reference proteome;Septation;Sporulation;	;	K04074;	UniRef50_P71021	UniRef90_P71021	UniRef100_P71021	Bacillus subtilis subsp. subtilis str. 168	Bacillus	Bacillaceae	Bacillales	Bacilli	Firmicutes	Unknown KINGDOM	Bacteria	Bacillus subtilis subsp. subtilis	HG4169774;	0	0	0	0	0	0	0	0	0	9.454e-05	0	0	0	0	0	0	0	5.809e-05	0	0	2.735e-05	0	0	0
Meta-Protein 81523	BLAST_RCL1_ARATH Probable RNA 3-terminal phosphate cyclase-like protein OS=Arabidopsis thaliana GN=At5g22100 PE=2 SV=1_Q9C578	Complete proteome;Nucleus;Reference proteome;Ribosome biogenesis;	;	K11108;	UniRef50_Q9C578	UniRef90_Q9C578	UniRef100_Q9C578	Arabidopsis thaliana	Arabidopsis	Brassicaceae	Brassicales	Unknown CLASS	Streptophyta	Viridiplantae	Eukaryota	Unknown SUBSPECIES	HG4489627;	0	0	0	0	0	0	0	0	0	9.454e-05	0	0	0	0	0	0	0	5.809e-05	0	0	2.735e-05	0	0	0
Meta-Protein 21815	BLAST_PATA_BACSU Putative N-acetyl-LL-diaminopimelate aminotransferase OS=Bacillus subtilis (strain 168) GN=patA PE=1 SV=3_P16524	Amino-acid biosynthesis;Aminotransferase;Complete proteome;Cytoplasm;Diaminopimelate biosynthesis;Lysine biosynthesis;Pyridoxal phosphate;Reference proteome;Transferase;	2.6.1.-;	K00841;	UniRef50_P16524	UniRef90_P16524	UniRef100_P16524	Bacillus subtilis subsp. subtilis str. 168	Bacillus	Bacillaceae	Bacillales	Bacilli	Firmicutes	Unknown KINGDOM	Bacteria	Bacillus subtilis subsp. subtilis	HG4607303;	0	4.822e-05	2.292e-05	0	0	0	0	0	0	0	0	0	2.581e-05	0	0	0	0	0	0	0	0	2.471e-05	0	0
Meta-Protein 34234	BLAST_SP5G_STACT Putative septation protein SpoVG OS=Staphylococcus carnosus (strain TM300) GN=spoVG PE=3 SV=1_B9DLD5	Cell cycle;Cell division;Complete proteome;Reference proteome;Septation;	;	K06412;	UniRef50_P28015	UniRef90_Q49V07	UniRef100_B9DLD5	Staphylococcus carnosus subsp. carnosus TM300	Staphylococcus	Staphylococcaceae	Bacillales	Bacilli	Firmicutes	Unknown KINGDOM	Bacteria	Staphylococcus carnosus subsp. carnosus	HG1207864;	0	4.822e-05	0	0	0	0	0	2.65e-05	2.636e-05	0	6.286e-05	3.45e-05	0	0	0	0	0	0	0	0	2.735e-05	0	0	0
Meta-Protein 58669	BLAST_OMP40_PORGI Outer membrane protein 40 OS=Porphyromonas gingivalis (strain ATCC BAA-308 / W83) GN=PG_0694 PE=1 SV=1_Q9S3R8	Cell outer membrane;Complete proteome;Direct protein sequencing;Disulfide bond;Membrane;Pyrrolidone carboxylic acid;Reference proteome;Signal;Transmembrane;Transmembrane beta strand;	;	;	UniRef50_Q9S3R8	UniRef90_Q9S3R8	UniRef100_Q9S3R8	Porphyromonas gingivalis	Porphyromonas	Porphyromonadaceae	Bacteroidales	Bacteroidia	Bacteroidetes	Unknown KINGDOM	Bacteria	Porphyromonas gingivalis W83	HG4523301;	0	0	0.00020628	0	0	0	0	0	0	0	0	0	0	0	0.00019798	0	0	0	0	0	0	0	0	0
Meta-Protein 59115	Metagenome Unknown							Unknown SPECIES	Unknown GENUS	Unknown FAMILY	Unknown ORDER	Unknown CLASS	Unknown PHYLUM	Unknown KINGDOM	Unknown SUPERKINGDOM	Unknown SUBSPECIES	HG5130639;	0	0	0.00020628	0	0	0	0	0	0	0	0	0	0	0	0.00019798	0	0	0	0	0	0	0	0	0
Meta-Protein 60777	BLAST_PGK_BACTN Phosphoglycerate kinase OS=Bacteroides thetaiotaomicron (strain ATCC 29148 / DSM 2079 / NCTC 10582 / E50 / VPI-5482) GN=pgk PE=3 SV=1_Q8A753	ATP-binding;Complete proteome;Cytoplasm;Glycolysis;Kinase;Nucleotide-binding;Reference proteome;Transferase;	2.7.2.3;	K00927;	UniRef50_Q8A753	EMPTY	EMPTY	Unknown SPECIES	Unknown GENUS	Unknown FAMILY	Bacteroidales	Bacteroidia	Bacteroidetes	Unknown KINGDOM	Bacteria	Unknown SUBSPECIES	HG4878774;	0	0	6.876e-05	0	0	0	0	0	0	0	0	0	0	0	0	2.863e-05	0	0	0	0	0	2.471e-05	0	0
Meta-Protein 63932	BLAST_SARA_STRGC Oligopeptide-binding protein SarA OS=Streptococcus gordonii (strain Challis / ATCC 35105 / BCRC 15272 / CH1 / DL1 / V288) GN=sarA PE=1 SV=2_P31306	Cell membrane;Complete proteome;Lipoprotein;Membrane;Palmitate;Peptide transport;Protein transport;Signal;Transport;	;	K02035;	UniRef50_P35592	UniRef90_P35592	UniRef100_P35592	Streptococcus pneumoniae	Streptococcus	Streptococcaceae	Lactobacillales	Bacilli	Firmicutes	Unknown KINGDOM	Bacteria	Streptococcus pneumoniae TIGR4	HG4163884;	0	0	2.292e-05	5.999e-05	0	0	0	0	0	0	0	0	0	0	4.949e-05	5.727e-05	0	0	0	0	0	0	0	0
Meta-Protein 12168	Metagenome Unknown							Unknown SPECIES	Unknown GENUS	Unknown FAMILY	Unknown ORDER	Unknown CLASS	Unknown PHYLUM	Unknown KINGDOM	Unknown SUPERKINGDOM	Unknown SUBSPECIES	HG0307499;	2.564e-05	0	0	2.999e-05	0	3.787e-05	0	0	0	0	0	0	0	0	0	2.863e-05	0	0	0	0	2.735e-05	0	2.442e-05	3.099e-05
Meta-Protein 88124	BLAST_IGLC2_HUMAN Immunoglobulin lambda constant 2 OS=Homo sapiens GN=IGLC2 PE=1 SV=1_P0DOY2	Adaptive immunity;Cell membrane;Direct protein sequencing;Disulfide bond;Glycoprotein;Immunity;Immunoglobulin C region;Immunoglobulin V region;Immunoglobulin domain;Membrane;Pyrrolidone carboxylic acid;Secreted;	;	;	UniRef50_P0DOX8	UniRef90_P0DOX8	UniRef100_P0DOX8	Homo sapiens	Homo	Hominidae	Primates	Mammalia	Chordata	Metazoa	Eukaryota	Unknown SUBSPECIES	HG3225902;	0	0	0	0	0.00037606	0	0	0	0	0	0	0	0	0	0	0	0	0	0	0	0	0	0	0
Meta-Protein 46872	BLAST_APL_LACLA Alkaline phosphatase-like protein OS=Lactococcus lactis subsp. lactis (strain IL1403) GN=apl PE=3 SV=1_Q9CHL6	Cell membrane;Complete proteome;Membrane;Transmembrane;Transmembrane helix;	;	K01077;	UniRef50_Q48630	UniRef90_Q48630	UniRef100_Q48630	Lactococcus lactis subsp. cremoris MG1363	Lactococcus	Streptococcaceae	Lactobacillales	Bacilli	Firmicutes	Unknown KINGDOM	Bacteria	Lactococcus lactis subsp. cremoris	HG2772201;	0	0	2.292e-05	5.999e-05	0	3.787e-05	0	0	0	3.151e-05	0	0	0	0	0	2.863e-05	0	0	0	2.929e-05	0	0	2.442e-05	0
Meta-Protein 27866	BLAST_RECG_ACIFR ATP-dependent DNA helicase RecG OS=Acidithiobacillus ferrooxidans GN=recG PE=3 SV=1_O50224	ATP-binding;DNA damage;DNA recombination;DNA repair;DNA-binding;Helicase;Hydrolase;Nucleotide-binding;	3.6.4.12;	;	UniRef50_O50224	UniRef90_O50224	UniRef100_O50224	Acidithiobacillus ferrooxidans	Acidithiobacillus	Acidithiobacillaceae	Acidithiobacillales	Gammaproteobacteria	Proteobacteria	Unknown KINGDOM	Bacteria	Unknown SUBSPECIES	HG5228608;	0	0	0	0	0	0	0	0.00013249	0	0	0	0	0	0	0	0	0	0	0	0	0	0	0	0
Meta-Protein 724	BLAST_RS4_BACV8 30S ribosomal protein S4 OS=Bacteroides vulgatus (strain ATCC 8482 / DSM 1447 / JCM 5826 / NBRC 14291 / NCTC 11154) GN=rpsD PE=3 SV=1_A6KYH1	Complete proteome;RNA-binding;Reference proteome;Ribonucleoprotein;Ribosomal protein;rRNA-binding;	;	K02986;	UniRef50_P21466	UniRef90_Q8A4A1	UniRef100_A6KYH1	Bacteroides vulgatus	Bacteroides	Bacteroidaceae	Bacteroidales	Bacteroidia	Bacteroidetes	Unknown KINGDOM	Bacteria	Bacteroides vulgatus ATCC 8482	HG2740970;HG2727907;	2.564e-05	9.644e-05	0	0	0	0	0	0	0	0	0	0	0	0	0	0	0	0	0	0	8.205e-05	9.886e-05	0	0
Meta-Protein 59895	BLAST_YFJI_ECOLI Uncharacterized protein YfjI OS=Escherichia coli (strain K12) GN=yfjI PE=4 SV=1_P52124	Complete proteome;Reference proteome;	;	;	UniRef50_P52124	UniRef90_P52124	UniRef100_P52124	Escherichia coli	Escherichia	Enterobacteriaceae	Enterobacteriales	Gammaproteobacteria	Proteobacteria	Unknown KINGDOM	Bacteria	Escherichia coli K-12	HG5061140;	0	0	2.292e-05	0	0	0	0	0	0	0	0	0	0	0	0	0	0	2.904e-05	0	0	0	0	0	6.198e-05
Meta-Protein 38662	Metagenome Unknown							Unknown SPECIES	Unknown GENUS	Unknown FAMILY	Unknown ORDER	Unknown CLASS	Unknown PHYLUM	Unknown KINGDOM	Unknown SUPERKINGDOM	Unknown SUBSPECIES	HG4693486;	0	0	2.292e-05	0	0	3.787e-05	0	0	0	0	0	0	0	2.818e-05	4.949e-05	0	0	0	5.591e-05	2.929e-05	0	0	0	0
Meta-Protein 55034	BLAST_AAEA_PECAS p-hydroxybenzoic acid efflux pump subunit AaeA OS=Pectobacterium atrosepticum (strain SCRI 1043 / ATCC BAA-672) GN=aaeA PE=3 SV=1_Q6DAH5	Antibiotic resistance;Cell inner membrane;Cell membrane;Coiled coil;Complete proteome;Membrane;Transmembrane;Transmembrane helix;Transport;	;	K13888;	UniRef50_P75830	UniRef90_P75830	UniRef100_P64176	Unknown SPECIES	Unknown GENUS	Enterobacteriaceae	Enterobacteriales	Gammaproteobacteria	Proteobacteria	Unknown KINGDOM	Bacteria	Unknown SUBSPECIES	HG4688197;	0	0	0	0	0	0	0	2.65e-05	0	0	3.143e-05	0	0	0	0	0	0	0	0	0	0	0	0	0
Meta-Protein 46049	BLAST_Y1526_METAR Putative HTH-type transcriptional regulatory protein UNCMA_15260 OS=Methanocella arvoryzae (strain DSM 22066 / NBRC 105507 / MRE50) GN=UNCMA_15260 PE=3 SV=1_Q0W4J4	Complete proteome;DNA-binding;Reference proteome;Transcription;Transcription regulation;	;	K07728;	UniRef50_Q0W4J4	UniRef90_Q0W4J4	UniRef100_Q0W4J4	Methanocella arvoryzae	Methanocella	Methanocellaceae	Methanocellales	Methanomicrobia	Euryarchaeota	Unknown KINGDOM	Archaea	Methanocella arvoryzae MRE50	HG3472448;	0	0	0	0	0	3.787e-05	0	0	0	0	0	3.45e-05	0	0	0	0	0	0	0	0	0	2.471e-05	4.883e-05	0
Meta-Protein 16003	Metagenome Unknown							Unknown SPECIES	Unknown GENUS	Unknown FAMILY	Unknown ORDER	Unknown CLASS	Unknown PHYLUM	Unknown KINGDOM	Unknown SUPERKINGDOM	Unknown SUBSPECIES	HG0947114;	2.564e-05	0	0	0	0	3.787e-05	0	0	0	0	3.143e-05	0	0	0	2.475e-05	2.863e-05	0	0	2.796e-05	2.929e-05	2.735e-05	0	2.442e-05	0
Meta-Protein 167291	Metagenome Unknown							Unknown SPECIES	Unknown GENUS	Unknown FAMILY	Unknown ORDER	Unknown CLASS	Unknown PHYLUM	Unknown KINGDOM	Unknown SUPERKINGDOM	Unknown SUBSPECIES	HG5548881;	0	0	0	0	0	0	0	0	0	0	0	0	0	0	0	0	0	0	0	0	0	0	0	0
Meta-Protein 72235	BLAST_PURA_CLOCE Adenylosuccinate synthetase OS=Clostridium cellulolyticum (strain ATCC 35319 / DSM 5812 / JCM 6584 / H10) GN=purA PE=3 SV=1_B8I5L3	Complete proteome;Cytoplasm;GTP-binding;Ligase;Magnesium;Metal-binding;Nucleotide-binding;Purine biosynthesis;Reference proteome;	6.3.4.4;	K01939;	UniRef50_A0QQH7	UniRef90_B8I5L3	UniRef100_B8I5L3	Clostridium cellulolyticum	Clostridium	Clostridiaceae	Clostridiales	Clostridia	Firmicutes	Unknown KINGDOM	Bacteria	Clostridium cellulolyticum H10	HG3866596;	0	0	0	0	0	0	0	0	2.636e-05	0	0	0	0	0	0	0	3.895e-05	0	0	2.929e-05	0	0	0	0
Meta-Protein 135166	BLAST_CH601_SALAI 60 kDa chaperonin 1 OS=Salinispora arenicola (strain CNS-205) GN=groL1 PE=3 SV=1_A8LYN0	ATP-binding;Chaperone;Complete proteome;Cytoplasm;Nucleotide-binding;Reference proteome;	;	K04077;	UniRef50_Q9KKF0	UniRef90_Q9KKF0	UniRef100_Q18CT5	[Clostridium] difficile	Unknown GENUS	Peptostreptococcaceae	Clostridiales	Clostridia	Firmicutes	Unknown KINGDOM	Bacteria	Clostridium difficile 630	HG3060810;	0	0	0	0	0	0	0	0	0	0	0	0	0	0	0	0	0	0	0	0.00017574	0	0	0	0
Meta-Protein 25334	BLAST_TPIS_CLOTH Triosephosphate isomerase OS=Clostridium thermocellum (strain ATCC 27405 / DSM 1237 / NBRC 103400 / NCIMB 10682 / NRRL B-4536 / VPI 7372) GN=tpiA PE=3 SV=1_A3DBQ1	Complete proteome;Cytoplasm;Gluconeogenesis;Glycolysis;Isomerase;Pentose shunt;Phosphoprotein;Reference proteome;	5.3.1.1;	K01803;	UniRef50_Q9K715	UniRef90_Q8ENP4	UniRef100_Q8ENP4	Oceanobacillus iheyensis	Oceanobacillus	Bacillaceae	Bacillales	Bacilli	Firmicutes	Unknown KINGDOM	Bacteria	Oceanobacillus iheyensis HTE831	HG3150711;	0	0	0	0	0	0	0	0	0	0	6.286e-05	0	2.581e-05	0	2.475e-05	5.727e-05	0	0	0	0	0	0	0	3.099e-05
Meta-Protein 1811	FTHS_METFK Formate--tetrahydrofolate ligase OS=Methylobacillus flagellatus (strain KT / ATCC 51484 / DSM 6875) GN=fhs PE=3 SV=1	3D-structure;ATP-binding;Complete proteome;Direct protein sequencing;Ligase;Nucleotide-binding;One-carbon metabolism;Plasmid;Reference proteome;	6.3.4.3;	;K01938;	UniRef50_Q83WS0	UniRef90_Q1GZ16	UniRef100_Q1GZ16	Unknown SPECIES	Unknown GENUS	Unknown FAMILY	Unknown ORDER	Unknown CLASS	Unknown PHYLUM	Unknown KINGDOM	Unknown SUPERKINGDOM	Unknown SUBSPECIES	Q1GZ16;HG5188184;	0	0	0	2.999e-05	0	0	0	0	0	6.303e-05	0	0	5.162e-05	0	0	0	0	0	0	0	0	2.471e-05	9.766e-05	0
Meta-Protein 138825	Metagenome Unknown							Unknown SPECIES	Unknown GENUS	Unknown FAMILY	Unknown ORDER	Unknown CLASS	Unknown PHYLUM	Unknown KINGDOM	Unknown SUPERKINGDOM	Unknown SUBSPECIES	HG3109821;	0	0	0	0	0	0	0	0	0	0	0	0	0	0	0	0	0	0	0	0	0	0	0	0
Meta-Protein 34573	BLAST_BTUR_ECOL6 Cob(I)yrinic acid a,c-diamide adenosyltransferase OS=Escherichia coli O6:H1 (strain CFT073 / ATCC 700928 / UPEC) GN=btuR PE=3 SV=1_P0A9H6	ATP-binding;Cobalamin biosynthesis;Complete proteome;Cytoplasm;Manganese;Nucleotide-binding;Porphyrin biosynthesis;Reference proteome;Transferase;	2.5.1.17;	K19221;	UniRef50_Q9I472	UniRef90_Q9I472	UniRef100_Q9I472	Pseudomonas aeruginosa	Pseudomonas	Pseudomonadaceae	Pseudomonadales	Gammaproteobacteria	Proteobacteria	Unknown KINGDOM	Bacteria	Pseudomonas aeruginosa PAO1	HG2297469;	0	4.822e-05	0	0	0	3.787e-05	0	0	0	0	0	0	0	5.636e-05	0	0	0	2.904e-05	0	0	0	0	0	0
Meta-Protein 35094	BLAST_IMMF_BPPH1 ImmF control region 10 kDa protein OS=Bacillus phage phi105 PE=4 SV=3_P13772	Complete proteome;DNA-binding;Reference proteome;Transcription;Transcription regulation;	;	;	UniRef50_P96631	UniRef90_P96631	UniRef100_P96631	Bacillus subtilis subsp. subtilis str. 168	Bacillus	Bacillaceae	Bacillales	Bacilli	Firmicutes	Unknown KINGDOM	Bacteria	Bacillus subtilis subsp. subtilis	HG0896695;	0	2.411e-05	2.292e-05	0	0	0	0	0	0	0	0	3.45e-05	0	0	0	0	0	0	0	0	0	0	0	0
Meta-Protein 50596	Metagenome Unknown							Unknown SPECIES	Unknown GENUS	Unknown FAMILY	Unknown ORDER	Unknown CLASS	Unknown PHYLUM	Unknown KINGDOM	Unknown SUPERKINGDOM	Unknown SUBSPECIES	HG5500009;	0	0	0	0	0	0	0	0	5.273e-05	3.151e-05	6.286e-05	0	0	0	0	2.863e-05	0	0	0	0	5.47e-05	0	2.442e-05	0
Meta-Protein 70938	BLAST_T1RX_MYCPN Putative type I restriction enzyme MpnORFDP R protein part 1 OS=Mycoplasma pneumoniae (strain ATCC 29342 / M129) GN=MPN_347 PE=3 SV=1_P75431	ATP-binding;Complete proteome;DNA-binding;Hydrolase;Nucleotide-binding;Plasmid;Reference proteome;Restriction system;	3.1.21.3;	K01153;	UniRef50_Q60295	UniRef90_Q60295	UniRef100_Q60295	Methanocaldococcus jannaschii	Methanocaldococcus	Methanocaldococcaceae	Methanococcales	Methanococci	Euryarchaeota	Unknown KINGDOM	Archaea	Methanocaldococcus jannaschii DSM 2661	HG5536109;	0	0	0	0	0	0	0	0	0	3.151e-05	0	3.45e-05	0	0	0	0	0	0	0	0	0	4.943e-05	0	0
Meta-Protein 29902	BLAST_LEG3_HUMAN Galectin-3 OS=Homo sapiens GN=LGALS3 PE=1 SV=5_P17931	3D-structure;Acetylation;Complete proteome;Cytoplasm;Differentiation;Disulfide bond;IgE-binding protein;Immunity;Innate immunity;Lectin;Nucleus;Phosphoprotein;Polymorphism;Reference proteome;Repeat;Secreted;Spliceosome;mRNA processing;mRNA splicing;	;	K06831;	UniRef50_P17931	UniRef90_P17931	UniRef100_P17931	Homo sapiens	Homo	Hominidae	Primates	Mammalia	Chordata	Metazoa	Eukaryota	Unknown SUBSPECIES	HG3390438;	0	0	0	0	0	0	0.00016523	0	0	0	0	3.45e-05	0	0	0	0	0	0	0	0	0	0	0	0
Meta-Protein 7366	BLAST_RHTA_RHIME Rhizobactin receptor OS=Rhizobium meliloti (strain 1021) GN=rhtA PE=3 SV=1_Q9Z3Q5	Carbohydrate metabolism;Cell outer membrane;Complete proteome;Membrane;Receptor;Reference proteome;Signal;TonB box;Transmembrane;Transmembrane beta strand;Transport;	;	K21573;	UniRef50_Q8A1G1	UniRef90_Q8A1G1	UniRef100_Q8A1G1	Bacteroides thetaiotaomicron	Bacteroides	Bacteroidaceae	Bacteroidales	Bacteroidia	Bacteroidetes	Unknown KINGDOM	Bacteria	Bacteroides thetaiotaomicron VPI-5482	HG5544866;HG5546382;HG4293063;	0	0	0	0	0	0	0	0	0	0	0	0	0	0	0	0	0	0	0	0	0	0	0	0
Meta-Protein 13472	BLAST_CH60_BIFLO 60 kDa chaperonin OS=Bifidobacterium longum (strain NCC 2705) GN=groL PE=3 SV=1_Q8G879	3D-structure;ATP-binding;Chaperone;Complete proteome;Cytoplasm;Direct protein sequencing;Isopeptide bond;Nucleotide-binding;Plasmid;Reference proteome;Secreted;Stress response;Ubl conjugation;	;	;K04077;	EMPTY	EMPTY	EMPTY	Unknown SPECIES	Unknown GENUS	Unknown FAMILY	Unknown ORDER	Unknown CLASS	Unknown PHYLUM	Unknown KINGDOM	Unknown SUPERKINGDOM	Unknown SUBSPECIES	HG5148451;	5.128e-05	0	0	0	0	0	0	0	0	0	0	3.45e-05	2.581e-05	0	0	0	0	0	0	2.929e-05	0	0	0	3.099e-05
Meta-Protein 14237	BLAST_Y6286_MYCS2 Putative aminotransferase MSMEG_6286/MSMEI_6121 OS=Mycobacterium smegmatis (strain ATCC 700084 / mc(2)155) GN=MSMEG_6286 PE=1 SV=1_A0R5R7	Aminotransferase;Complete proteome;Isopeptide bond;Pyridoxal phosphate;Reference proteome;Transferase;Ubl conjugation;	;	;	UniRef50_A0R5R7	UniRef90_A0R5R7	UniRef100_A0R5R7	Mycobacterium smegmatis	Mycobacterium	Mycobacteriaceae	Actinomycetales	Actinobacteria	Actinobacteria	Unknown KINGDOM	Bacteria	Mycobacterium smegmatis str. MC2 155	HG4918481;	2.564e-05	0	0	0	0	3.787e-05	0	0	0	0	0	0	2.581e-05	8.454e-05	0	0	0	2.904e-05	5.591e-05	2.929e-05	0	0	0	3.099e-05
Meta-Protein 35664	BLAST_INLA_LISMO Internalin-A OS=Listeria monocytogenes serovar 1/2a (strain ATCC BAA-679 / EGD-e) GN=inlA PE=1 SV=1_P0DJM0	3D-structure;Cell wall;Complete proteome;Leucine-rich repeat;Peptidoglycan-anchor;Reference proteome;Repeat;Secreted;Signal;	;	K13730;	UniRef50_P0DJM0	UniRef90_P0DJM0	UniRef100_P0DJM0	Listeria monocytogenes	Listeria	Listeriaceae	Bacillales	Bacilli	Firmicutes	Unknown KINGDOM	Bacteria	Listeria monocytogenes EGD-e	HG3370502;	0	2.411e-05	0	0	3.419e-05	0	2.754e-05	0	0	0	0	0.00010351	0	0	0	0	0	0	5.591e-05	0	0	0	0	0
Meta-Protein 26294	BLAST_YFIB_BACSU Uncharacterized ABC transporter ATP-binding protein YfiB OS=Bacillus subtilis (strain 168) GN=yfiB PE=3 SV=1_P54718	ATP-binding;Cell membrane;Complete proteome;Membrane;Nucleotide-binding;Reference proteome;Transmembrane;Transmembrane helix;Transport;	;	K06147;	UniRef50_P9WQJ1	UniRef90_P9WQJ1	UniRef100_P9WQJ1	Mycobacterium tuberculosis complex	Mycobacterium	Mycobacteriaceae	Actinomycetales	Actinobacteria	Actinobacteria	Unknown KINGDOM	Bacteria	Unknown SUBSPECIES	HG5406860;	0	4.822e-05	4.584e-05	0	0	0	0	0	0	0	0	0	5.162e-05	0	2.475e-05	0	0	0	0	0	0	4.943e-05	0	0
Meta-Protein 2943	BLAST_EFTS_LACGA Elongation factor Ts OS=Lactobacillus gasseri (strain ATCC 33323 / DSM 20243 / JCM 1131 / NCIMB 11718 / AM63) GN=tsf PE=3 SV=1_Q044C9	Complete proteome;Cytoplasm;Direct protein sequencing;Elongation factor;Protein biosynthesis;Reference proteome;	;	K02357;	UniRef50_Q9CDR5	UniRef90_A7I1L2	UniRef100_A7I1L2	Unknown SPECIES	Unknown GENUS	Unknown FAMILY	Unknown ORDER	Unknown CLASS	Unknown PHYLUM	Unknown KINGDOM	Bacteria	Unknown SUBSPECIES	HG4276748;HG4352933;HG4283760;	0	0	0	0	0	0	0	0	0	0	0	0	0	0	0	0	0	0	0	0	0	0	0.00036624	0
Meta-Protein 34231	Metagenome Unknown							Unknown SPECIES	Unknown GENUS	Unknown FAMILY	Unknown ORDER	Unknown CLASS	Unknown PHYLUM	Unknown KINGDOM	Unknown SUPERKINGDOM	Unknown SUBSPECIES	HG0129093;	0	4.822e-05	0	0	0	0	0	2.65e-05	2.636e-05	0	6.286e-05	3.45e-05	0	0	0	0	0	0	0	0	2.735e-05	0	0	0
Meta-Protein 64981	BLAST_GERAA_BACSU Spore germination protein A1 OS=Bacillus subtilis (strain 168) GN=gerAA PE=2 SV=3_P07868	Cell membrane;Complete proteome;Germination;Membrane;Reference proteome;Transmembrane;Transmembrane helix;	;	K06295;	UniRef50_P49939	UniRef90_P49939	UniRef100_P49939	Bacillus subtilis subsp. subtilis str. 168	Bacillus	Bacillaceae	Bacillales	Bacilli	Firmicutes	Unknown KINGDOM	Bacteria	Bacillus subtilis subsp. subtilis	HG5082200;	0	0	0	0	0	3.787e-05	0	0	0	0	0	0	0	0	2.475e-05	0	0	0	2.796e-05	2.929e-05	0	2.471e-05	0	3.099e-05
Meta-Protein 64982	BLAST_RMUC_NEIMA DNA recombination protein RmuC homolog OS=Neisseria meningitidis serogroup A / serotype 4A (strain Z2491) GN=rmuC PE=3 SV=1_Q9JWG3	Coiled coil;Complete proteome;DNA recombination;Reference proteome;	;	K09760;	UniRef50_Q9I4U3	UniRef90_Q9I4U3	UniRef100_Q9I4U3	Pseudomonas aeruginosa	Pseudomonas	Pseudomonadaceae	Pseudomonadales	Gammaproteobacteria	Proteobacteria	Unknown KINGDOM	Bacteria	Pseudomonas aeruginosa PAO1	HG4915036;	0	0	0	0	0	3.787e-05	0	0	0	0	0	0	0	0	2.475e-05	0	0	0	2.796e-05	2.929e-05	0	2.471e-05	0	3.099e-05
Meta-Protein 37572	Metagenome Unknown							Unknown SPECIES	Unknown GENUS	Unknown FAMILY	Unknown ORDER	Unknown CLASS	Unknown PHYLUM	Unknown KINGDOM	Unknown SUPERKINGDOM	Unknown SUBSPECIES	HG4009240;	0	2.411e-05	0	5.999e-05	0	0	0	0	2.636e-05	0	3.143e-05	0	0	0	0	8.59e-05	0	0	0	0	2.735e-05	0	0	0
Meta-Protein 70800	CYC_SHEEP Cytochrome c OS=Ovis aries GN=CYCS PE=1 SV=2	Acetylation;Apoptosis;Complete proteome;Electron transport;Heme;Iron;Metal-binding;Mitochondrion;Phosphoprotein;Reference proteome;Respiratory chain;Transport;	;	K08738;	UniRef50_P62897	UniRef90_P62897	UniRef100_P62894	Ovis aries	Ovis	Bovidae	Unknown ORDER	Mammalia	Chordata	Metazoa	Eukaryota	Unknown SUBSPECIES	P62896;	0	0	0	0	0	0	0	0	0	0	0	0	0	0	0	0	0	0.00026138	0	0	0	0	0	0
Meta-Protein 18585	BLAST_YDAJ_BACSU Putative lipoprotein YdaJ OS=Bacillus subtilis (strain 168) GN=ydaJ PE=3 SV=1_O31486	Cell membrane;Complete proteome;Lipoprotein;Membrane;Palmitate;Reference proteome;Signal;	;	;	UniRef50_O31486	UniRef90_O31486	UniRef100_O31486	Bacillus subtilis subsp. subtilis str. 168	Bacillus	Bacillaceae	Bacillales	Bacilli	Firmicutes	Unknown KINGDOM	Bacteria	Bacillus subtilis subsp. subtilis	HG4519091;	0	0	0	0	0	0	0	0	0	0	0	0	2.581e-05	0	0	2.863e-05	0	2.904e-05	0	0	0	0	0	0
Meta-Protein 2266	SYFA_OENOB Phenylalanine--tRNA ligase alpha subunit OS=Oenococcus oeni (strain ATCC BAA-331 / PSU-1) GN=pheS PE=3 SV=1	Aminoacyl-tRNA synthetase;ATP-binding;Complete proteome;Cytoplasm;Ligase;Magnesium;Metal-binding;Nucleotide-binding;Protein biosynthesis;Reference proteome;	6.1.1.20;	K01889;	UniRef50_Q04FD8	UniRef90_Q04FD8	UniRef100_Q04FD8	Oenococcus oeni	Oenococcus	Leuconostocaceae	Lactobacillales	Bacilli	Firmicutes	Unknown KINGDOM	Bacteria	Oenococcus oeni PSU-1	Q04FD8;HG3400156;	0	2.411e-05	0	0	0	0	5.508e-05	5.299e-05	0	0	0	0	0	0	0	0	0	0	0	2.929e-05	2.735e-05	0	0	0
Meta-Protein 72227	BLAST_VG05_BPP21 Head-tail preconnector protein GP5 OS=Enterobacteria phage P21 GN=5 PE=3 SV=1_P36273	Hydrolase;Protease;Repeat;Serine protease;Viral capsid assembly;Viral release from host cell;	3.4.21.-;	;	UniRef50_P36273	UniRef90_P36273	UniRef100_P36273	Enterobacteria phage lambda	Lambdalikevirus	Siphoviridae	Caudovirales	Unknown CLASS	Unknown PHYLUM	Unknown KINGDOM	Viruses	Enterobacteria phage P21	HG3058806;	0	0	0	0	3.419e-05	3.787e-05	0	0	0	0	0	0	0	0	0	0	3.895e-05	2.904e-05	0	0	0	0	0	0
Meta-Protein 3174	BLAST_Y111_MYCPN Uncharacterized adenine-specific methylase MPN_111 OS=Mycoplasma pneumoniae (strain ATCC 29342 / M129) GN=MPN_111 PE=3 SV=1_P75451	Complete proteome;Reference proteome;	;	;	EMPTY	EMPTY	EMPTY	Unknown SPECIES	Unknown GENUS	Unknown FAMILY	Unknown ORDER	Unknown CLASS	Unknown PHYLUM	Unknown KINGDOM	Unknown SUPERKINGDOM	Unknown SUBSPECIES	HG5578814;HG4704195;	0	0	0	0	0	0	0	0	0	0	0	0	0	0	2.475e-05	0	0	0	2.796e-05	0	0	0	9.766e-05	0
Meta-Protein 18738	BLAST_IDM1_ARATH Increased DNA methylation 1 OS=Arabidopsis thaliana GN=IDM1 PE=1 SV=1_F4IXE7	Acyltransferase;Complete proteome;Metal-binding;Nucleus;Reference proteome;Repeat;Transcription;Transcription regulation;Transferase;Zinc;Zinc-finger;	2.3.1.-;	;	UniRef50_F4IXE7	UniRef90_F4IXE7	UniRef100_F4IXE7	Arabidopsis thaliana	Arabidopsis	Brassicaceae	Brassicales	Unknown CLASS	Streptophyta	Viridiplantae	Eukaryota	Unknown SUBSPECIES	HG5521715;	0	0	0	0	3.419e-05	3.787e-05	0	0	0	0	0	0	7.742e-05	0	0	0	3.895e-05	0	5.591e-05	0	0	0	0	6.198e-05
Meta-Protein 25753	BLAST_ASNO_BACSU Asparagine synthetase [glutamine-hydrolyzing] 3 OS=Bacillus subtilis (strain 168) GN=asnO PE=1 SV=3_O05272	ATP-binding;Amino-acid biosynthesis;Asparagine biosynthesis;Complete proteome;Glutamine amidotransferase;Ligase;Nucleotide-binding;Reference proteome;Sporulation;	6.3.5.4;	K01953;	UniRef50_O05272	UniRef90_O05272	UniRef100_O05272	Bacillus subtilis subsp. subtilis str. 168	Bacillus	Bacillaceae	Bacillales	Bacilli	Firmicutes	Unknown KINGDOM	Bacteria	Bacillus subtilis subsp. subtilis	HG5275915;	0	2.411e-05	0	2.999e-05	0	0	0	0	0	6.303e-05	0	0.00010351	2.581e-05	0	0	5.727e-05	0	0	0	0	0	0	0	0
Meta-Protein 43683	MSHD_MYCS2 Mycothiol acetyltransferase OS=Mycobacterium smegmatis (strain ATCC 700084 / mc(2)155) GN=mshD PE=3 SV=1	Acyltransferase;Complete proteome;Reference proteome;Repeat;Transferase;	2.3.1.189;	K15520;	UniRef50_A4ZHT6	UniRef90_A4ZHT6	UniRef100_A4ZHT6	Mycobacterium smegmatis	Mycobacterium	Mycobacteriaceae	Actinomycetales	Actinobacteria	Actinobacteria	Unknown KINGDOM	Bacteria	Mycobacterium smegmatis str. MC2 155	A4ZHT6;	0	0	2.292e-05	2.999e-05	0	0	0	0	5.273e-05	0	0	0	0	2.818e-05	4.949e-05	5.727e-05	0	2.904e-05	0	0	0	0	4.883e-05	0
Meta-Protein 42675	BLAST_G3P_BORHE Glyceraldehyde-3-phosphate dehydrogenase (Fragment) OS=Borrelia hermsii GN=gap PE=3 SV=1_P46796	Calvin cycle;Chloroplast;NADP;Oxidoreductase;Plastid;Transit peptide;	1.2.1.13;	;	UniRef50_P25856	UniRef90_P34919	UniRef100_P34919	Chondrus crispus	Chondrus	Gigartinaceae	Gigartinales	Florideophyceae	Unknown PHYLUM	Unknown KINGDOM	Eukaryota	Unknown SUBSPECIES	HG4213782;	0	0	0	0	0	7.575e-05	0	0	7.909e-05	0	0	0	0	2.818e-05	0	2.863e-05	0	0	0	0	5.47e-05	4.943e-05	0	0
Meta-Protein 27796	BLAST_ZDHC5_HUMAN Palmitoyltransferase ZDHHC5 OS=Homo sapiens GN=ZDHHC5 PE=1 SV=2_Q9C0B5	Acyltransferase;Alternative splicing;Cell membrane;Complete proteome;Cytoplasmic vesicle;Lipoprotein;Membrane;Methylation;Palmitate;Phosphoprotein;Reference proteome;Transferase;Transmembrane;Transmembrane helix;	2.3.1.225;	K20030;	EMPTY	EMPTY	EMPTY	Unknown SPECIES	Unknown GENUS	Unknown FAMILY	Unknown ORDER	Mammalia	Chordata	Metazoa	Eukaryota	Unknown SUBSPECIES	HG5388356;	0	0	0	0	0	0	0	7.949e-05	0	0	0	0	0	0	0	0	0	0	0	0	0	0	0	0
Meta-Protein 36509	BLAST_IAAA_ECOLI Isoaspartyl peptidase OS=Escherichia coli (strain K12) GN=iaaA PE=1 SV=2_P37595	Autocatalytic cleavage;Complete proteome;Hydrolase;Protease;Reference proteome;	3.4.19.5;3.5.1.1;	K13051;	UniRef50_Q54WW4	UniRef90_Q54WW4	UniRef100_Q54WW4	Dictyostelium discoideum	Dictyostelium	Unknown FAMILY	Dictyosteliida	Unknown CLASS	Unknown PHYLUM	Unknown KINGDOM	Eukaryota	Unknown SUBSPECIES	HG4285926;	0	0.00012055	0	0	0	0	0	0	0	0	0	0	0	0.00028179	0	0	0	0	0	0	0	0	0	0
Meta-Protein 57148	BLAST_CPNE1_HUMAN Copine-1 OS=Homo sapiens GN=CPNE1 PE=1 SV=1_Q99829	3D-structure;Acetylation;Alternative splicing;Cell junction;Cell membrane;Complete proteome;Cytoplasm;Differentiation;Direct protein sequencing;Disease mutation;Membrane;Nucleus;Phosphoprotein;Polymorphism;RNA-binding;Reference proteome;Repeat;Repressor;Schizophrenia;Transcription;Transcription regulation;	;	;	EMPTY	EMPTY	EMPTY	Unknown SPECIES	Unknown GENUS	Unknown FAMILY	Unknown ORDER	Mammalia	Chordata	Metazoa	Eukaryota	Unknown SUBSPECIES	HG5585132;	0	0	0	0	0	0	0	0.00013249	5.273e-05	0	0.00012572	0	0	0	0	0	0	0	0	0	0	0	0	0
Meta-Protein 22218	BLAST_ALF_MYCGE Fructose-bisphosphate aldolase OS=Mycoplasma genitalium (strain ATCC 33530 / G-37 / NCTC 10195) GN=fba PE=3 SV=1_P47269	Complete proteome;Glycolysis;Lyase;Metal-binding;Reference proteome;Zinc;	4.1.2.13;	K01624;	UniRef50_P75089	UniRef90_P47269	UniRef100_P47269	Mycoplasma genitalium	Mycoplasma	Mycoplasmataceae	Mycoplasmatales	Mollicutes	Tenericutes	Unknown KINGDOM	Bacteria	Mycoplasma genitalium G37	HG3838531;	0	0	0	2.999e-05	0	0	0	0	2.636e-05	0	0	0	2.581e-05	0	0	2.863e-05	3.895e-05	0	0	0	5.47e-05	0	0	0
Meta-Protein 19779	BLAST_PPDK_CLOSY Pyruvate, phosphate dikinase OS=Clostridium symbiosum GN=ppdK PE=1 SV=5_P22983	3D-structure;ATP-binding;Acetylation;Alternative promoter usage;Alternative splicing;Chloroplast;Complete proteome;Cytoplasm;Direct protein sequencing;Kinase;Magnesium;Metal-binding;Nucleotide-binding;Phosphoprotein;Photosynthesis;Plastid;Pyruvate;Reference proteome;Transferase;Transit peptide;	2.7.9.1;	;K01006;	EMPTY	EMPTY	EMPTY	Unknown SPECIES	Unknown GENUS	Unknown FAMILY	Unknown ORDER	Unknown CLASS	Unknown PHYLUM	Unknown KINGDOM	Unknown SUPERKINGDOM	Unknown SUBSPECIES	HG5489400;	0	0	0	0	0	0	0	0	2.636e-05	0	0	0	0.00028389	0	2.475e-05	0	0	0	0	0	0	0	0	0
Meta-Protein 18286	BLAST_CFAI_HUMAN Complement factor I OS=Homo sapiens GN=CFI PE=1 SV=2_P05156	3D-structure;Age-related macular degeneration;Calcium;Cleavage on pair of basic residues;Complement pathway;Complete proteome;Direct protein sequencing;Disease mutation;Disulfide bond;Glycoprotein;Hemolytic uremic syndrome;Hydrolase;Immunity;Innate immunity;Metal-binding;Polymorphism;Protease;Reference proteome;Repeat;Secreted;Serine protease;Signal;	3.4.21.45;	K01333;	EMPTY	EMPTY	EMPTY	Unknown SPECIES	Unknown GENUS	Unknown FAMILY	Unknown ORDER	Mammalia	Chordata	Metazoa	Eukaryota	Unknown SUBSPECIES	HG5242778;	2.564e-05	0	0	0	0	0	0	0	0	0	6.286e-05	0	0	0	0	0	0	0	0	0	0	0	0	0
Meta-Protein 72482	BLAST_PAL_ECO57 Peptidoglycan-associated lipoprotein OS=Escherichia coli O157:H7 GN=pal PE=3 SV=1_P0A913	Cell outer membrane;Complete proteome;Lipoprotein;Membrane;Palmitate;Reference proteome;Signal;	;	;K03640;	UniRef50_P0A138	UniRef90_P0A138	UniRef100_P0A138	Pseudomonas putida	Pseudomonas	Pseudomonadaceae	Pseudomonadales	Gammaproteobacteria	Proteobacteria	Unknown KINGDOM	Bacteria	Unknown SUBSPECIES	HG2125371;	0	0	0	0	0	0	0	0	0	0	0	0	0	0	0	0	0	0	0	0	0	0	0	0
Meta-Protein 29339	BLAST_TTGA_PSEPK Probable efflux pump periplasmic linker TtgA OS=Pseudomonas putida (strain ATCC 47054 / DSM 6125 / NCIMB 11950 / KT2440) GN=ttgA PE=1 SV=1_Q88N30	Antibiotic resistance;Cell inner membrane;Cell membrane;Complete proteome;Lipoprotein;Membrane;Palmitate;Reference proteome;Signal;Transport;	;	K18898;	UniRef50_P37636	UniRef90_P37636	UniRef100_P37636	Escherichia coli	Escherichia	Enterobacteriaceae	Enterobacteriales	Gammaproteobacteria	Proteobacteria	Unknown KINGDOM	Bacteria	Escherichia coli K-12	HG2780474;	0	0	0	0	3.419e-05	0	2.754e-05	5.299e-05	0	0	3.143e-05	0	0	0	0	0	3.895e-05	0	0	0	0	0	0	0
Meta-Protein 76605	Metagenome Unknown							Unknown SPECIES	Unknown GENUS	Unknown FAMILY	Unknown ORDER	Unknown CLASS	Unknown PHYLUM	Unknown KINGDOM	Unknown SUPERKINGDOM	Unknown SUBSPECIES	HG2769421;	0	0	0	5.999e-05	0	0	0	0	2.636e-05	0	0	0	0	0	0	5.727e-05	0.00011685	0	0	0	0	0	0	0
Meta-Protein 35	BLAST_YDEF_BACSU Uncharacterized HTH-type transcriptional regulator YdeF OS=Bacillus subtilis (strain 168) GN=ydeF PE=3 SV=2_P96663	Aminotransferase;Complete proteome;DNA-binding;Exopolysaccharide synthesis;Glycosyltransferase;Pyridoxal phosphate;Reference proteome;Transcription;Transcription regulation;Transferase;	;2.4.-.-;	;K19427;	EMPTY	EMPTY	EMPTY	Bacillus subtilis subsp. subtilis str. 168	Bacillus	Bacillaceae	Bacillales	Bacilli	Firmicutes	Unknown KINGDOM	Bacteria	Bacillus subtilis subsp. subtilis	HG4592489;HG3560557;	2.564e-05	4.822e-05	0	2.999e-05	0	3.787e-05	0	0	0	0	0	0	2.581e-05	0	0	0	0	0	2.796e-05	0	5.47e-05	0	0	6.198e-05
Meta-Protein 55396	BLAST_PTNAB_STRP6 PTS system mannose-specific EIIAB component OS=Streptococcus pyogenes serotype M6 (strain ATCC BAA-946 / MGAS10394) GN=manX PE=1 SV=1_Q5XAF5	Cell membrane;Complete proteome;Cytoplasm;Direct protein sequencing;Kinase;Membrane;Phosphoprotein;Phosphotransferase system;Sugar transport;Transferase;Transport;	2.7.1.191;	K02793;K02794;	UniRef50_Q5XAF5	UniRef90_Q5XAF5	UniRef100_Q5XAF5	Streptococcus pyogenes MGAS10394	Streptococcus	Streptococcaceae	Lactobacillales	Bacilli	Firmicutes	Unknown KINGDOM	Bacteria	Streptococcus pyogenes serotype M6	HG4175524;	0	0	0	0	0	0	0	0	0	0	3.143e-05	0	0	0	0	0	7.79e-05	0.00023234	0	0	0	0	0	0
Meta-Protein 18987	Metagenome Unknown							Unknown SPECIES	Unknown GENUS	Unknown FAMILY	Unknown ORDER	Unknown CLASS	Unknown PHYLUM	Unknown KINGDOM	Unknown SUPERKINGDOM	Unknown SUBSPECIES	HG1133911;	0	0	0	0	0	3.787e-05	0	5.299e-05	0	0	0	3.45e-05	2.581e-05	0	0	2.863e-05	0	0	0	0	0	0	0	0
Meta-Protein 93817	BLAST_FTSE_BACSU Cell division ATP-binding protein FtsE OS=Bacillus subtilis (strain 168) GN=ftsE PE=1 SV=1_O34814	ATP-binding;Cell cycle;Cell division;Cell membrane;Complete proteome;Membrane;Nucleotide-binding;Reference proteome;Transport;	;	K09812;	UniRef50_O34814	UniRef90_O34814	UniRef100_O34814	Bacillus subtilis subsp. subtilis str. 168	Bacillus	Bacillaceae	Bacillales	Bacilli	Firmicutes	Unknown KINGDOM	Bacteria	Bacillus subtilis subsp. subtilis	HG3157216;	0	0	0	0	0	0	0	0	0.00023727	0	0	0	0	0	0	0	0	0	0	0	0.00013674	0	0	0
Meta-Protein 54332	Metagenome Unknown							Unknown SPECIES	Unknown GENUS	Unknown FAMILY	Unknown ORDER	Unknown CLASS	Unknown PHYLUM	Unknown KINGDOM	Unknown SUPERKINGDOM	Unknown SUBSPECIES	HG4554574;	0	0	0	0	0	0	0	0	0	0	0	0	0	0	0	0	0	0	0	0	0	0	4.883e-05	0
Meta-Protein 51221	BLAST_GCN20_YEAST Protein GCN20 OS=Saccharomyces cerevisiae (strain ATCC 204508 / S288c) GN=GCN20 PE=1 SV=1_P43535	ATP-binding;Complete proteome;Nucleotide-binding;Reference proteome;Transport;	;	;	UniRef50_P45167	UniRef90_P45167	UniRef100_P45167	Haemophilus influenzae	Haemophilus	Pasteurellaceae	Pasteurellales	Gammaproteobacteria	Proteobacteria	Unknown KINGDOM	Bacteria	Haemophilus influenzae Rd KW20	HG4454527;	0	0	0	0	0	0	0	0	7.909e-05	3.151e-05	0	0	0	0	0	0	0	0	0	0	0	0	4.883e-05	0
Meta-Protein 89045	BLAST_WFDC2_HUMAN WAP four-disulfide core domain protein 2 OS=Homo sapiens GN=WFDC2 PE=1 SV=2_Q14508	Alternative splicing;Aspartic protease inhibitor;Complete proteome;Disulfide bond;Glycoprotein;Protease inhibitor;Reference proteome;Repeat;Secreted;Serine protease inhibitor;Signal;Thiol protease inhibitor;	;	;	UniRef50_Q14508	UniRef90_Q14508	UniRef100_Q14508	Homo sapiens	Homo	Hominidae	Primates	Mammalia	Chordata	Metazoa	Eukaryota	Unknown SUBSPECIES	HG1481692;	0	0	0	0	6.837e-05	0	0	0	0	0	0	6.901e-05	0	0	0	0	0.00011685	0	0	0	0	0	0	0
Meta-Protein 43558	Metagenome Unknown							Unknown SPECIES	Unknown GENUS	Unknown FAMILY	Unknown ORDER	Unknown CLASS	Unknown PHYLUM	Unknown KINGDOM	Unknown SUPERKINGDOM	Unknown SUBSPECIES	HG3342074;	0	0	0	2.999e-05	0	3.787e-05	0	0	0	3.151e-05	3.143e-05	0	0	2.818e-05	0	2.863e-05	0	0	0	5.858e-05	0	0	0	0
Meta-Protein 78347	Metagenome Unknown							Unknown SPECIES	Unknown GENUS	Unknown FAMILY	Unknown ORDER	Unknown CLASS	Unknown PHYLUM	Unknown KINGDOM	Unknown SUPERKINGDOM	Unknown SUBSPECIES	HG1343747;	0	0	0	2.999e-05	0	0	0	0	0	0	0	0	0	0	0	2.863e-05	0	2.904e-05	0	0	0	0	0	0
Meta-Protein 35330	BLAST_GPDA_MOOTA Glycerol-3-phosphate dehydrogenase [NAD(P)+] OS=Moorella thermoacetica (strain ATCC 39073 / JCM 9320) GN=gpsA PE=3 SV=1_Q2RIV6	Complete proteome;Cytoplasm;Lipid biosynthesis;Lipid metabolism;NAD;Oxidoreductase;Phospholipid biosynthesis;Phospholipid metabolism;Reference proteome;	1.1.1.94;	K00057;	UniRef50_Q2S2H6	UniRef90_B3EPU7	UniRef100_B3EPU7	Chlorobium phaeobacteroides	Chlorobium	Chlorobiaceae	Chlorobiales	Chlorobia	Chlorobi	Unknown KINGDOM	Bacteria	Chlorobium phaeobacteroides BS1	HG4198081;	0	4.822e-05	0	0	0	3.787e-05	0	0	0	6.303e-05	0	0	0	5.636e-05	0	0	0	2.904e-05	0	0	2.735e-05	0	0	0
Meta-Protein 41424	BLAST_RELA_BACSU GTP pyrophosphokinase OS=Bacillus subtilis (strain 168) GN=relA PE=1 SV=3_O54408	3D-structure;ATP-binding;Antibiotic biosynthesis;Complete proteome;Cytoplasm;Direct protein sequencing;GTP-binding;Hydrolase;Kinase;Magnesium;Manganese;Metal-binding;Nucleotide-binding;Reference proteome;Stress response;Transferase;	2.7.6.5;3.1.7.2;	;K00951;K01139;	EMPTY	EMPTY	EMPTY	Unknown SPECIES	Unknown GENUS	Unknown FAMILY	Unknown ORDER	Unknown CLASS	Unknown PHYLUM	Unknown KINGDOM	Bacteria	Unknown SUBSPECIES	HG5419125;	0	0	0	0	0	7.575e-05	0	0	0	0	0	3.45e-05	0	0.00011271	0	0	0	0	0	0	0	0	0	6.198e-05
Meta-Protein 16456	BLAST_PCKA_EUBE2 Phosphoenolpyruvate carboxykinase (ATP) OS=Eubacterium eligens (strain ATCC 27750 / VPI C15-48) GN=pckA PE=3 SV=1_C4Z0Q6	ATP-binding;Complete proteome;Cytoplasm;Decarboxylase;Gluconeogenesis;Lyase;Manganese;Metal-binding;Nucleotide-binding;Reference proteome;	4.1.1.49;	K01610;	UniRef50_Q8D1X9	UniRef90_C4Z0Q6	UniRef100_C4Z0Q6	Eubacterium eligens	Eubacterium	Eubacteriaceae	Clostridiales	Clostridia	Firmicutes	Unknown KINGDOM	Bacteria	Eubacterium eligens ATCC 27750	HG1286176;	2.564e-05	0	0	0	0	0	0	0	0	0	0	0	2.581e-05	0	4.949e-05	0	7.79e-05	0	2.796e-05	5.858e-05	0	0	0	0
Meta-Protein 96855	Metagenome Unknown							Unknown SPECIES	Unknown GENUS	Unknown FAMILY	Unknown ORDER	Unknown CLASS	Unknown PHYLUM	Unknown KINGDOM	Unknown SUPERKINGDOM	Unknown SUBSPECIES	HG2185473;	0	0	0	0	0	0	0	0.00018548	0	0	0	0	0	0	0	0	0	0	0	0	0	0	0	0
Meta-Protein 8832	BLAST_MGLC_ECOLI Galactoside transport system permease protein MglC OS=Escherichia coli (strain K12) GN=mglC PE=1 SV=1_P23200	Cell inner membrane;Cell membrane;Complete proteome;Membrane;Reference proteome;Sugar transport;Transmembrane;Transmembrane helix;Transport;	;	K10541;	UniRef50_P44885	UniRef90_P44885	UniRef100_P44885	Haemophilus influenzae	Haemophilus	Pasteurellaceae	Pasteurellales	Gammaproteobacteria	Proteobacteria	Unknown KINGDOM	Bacteria	Haemophilus influenzae Rd KW20	HG4366741;	2.564e-05	0	0	0	0	0	2.754e-05	0	0	0	6.286e-05	0	0	0	0	0	0	0	0	0	0	0	0	0
Meta-Protein 8833	BLAST_P5CR_ECOLI Pyrroline-5-carboxylate reductase OS=Escherichia coli (strain K12) GN=proC PE=1 SV=1_P0A9L8	Amino-acid biosynthesis;Complete proteome;Cytoplasm;Direct protein sequencing;NADP;Oxidoreductase;Proline biosynthesis;Reference proteome;	1.5.1.2;	K00286;	UniRef50_P0A9L8	UniRef90_P0A9L8	UniRef100_P0A9L8	Unknown SPECIES	Unknown GENUS	Enterobacteriaceae	Enterobacteriales	Gammaproteobacteria	Proteobacteria	Unknown KINGDOM	Bacteria	Unknown SUBSPECIES	HG0891110;	2.564e-05	0	0	0	0	0	2.754e-05	0	0	0	6.286e-05	0	0	0	0	0	0	0	0	0	0	0	0	0
Meta-Protein 34405	BLAST_AROD6_ARATH Arogenate dehydratase/prephenate dehydratase 6, chloroplastic OS=Arabidopsis thaliana GN=ADT6 PE=1 SV=1_Q9SGD6	Amino-acid biosynthesis;Aromatic amino acid biosynthesis;Cytoplasm;Isomerase;Lyase;Multifunctional enzyme;Phenylalanine biosynthesis;	4.2.1.51;5.4.99.5;	;	UniRef50_Q8K9F8	UniRef90_Q02286	UniRef100_Q02286	Pantoea agglomerans	Pantoea	Enterobacteriaceae	Enterobacteriales	Gammaproteobacteria	Proteobacteria	Unknown KINGDOM	Bacteria	Unknown SUBSPECIES	HG3962062;	0	2.411e-05	6.876e-05	0	0	0	0	0	2.636e-05	0	0	0	0	0	0	0	0	0	0	0	8.205e-05	0	0	0
Meta-Protein 47989	Metagenome Unknown							Unknown SPECIES	Unknown GENUS	Unknown FAMILY	Unknown ORDER	Unknown CLASS	Unknown PHYLUM	Unknown KINGDOM	Unknown SUPERKINGDOM	Unknown SUBSPECIES	HG2739922;	0	0	0	0	0	0	0	0	0	0	0	3.45e-05	0	0	0	0	0	0	0	0	0	0	7.325e-05	0
Meta-Protein 33407	BLAST_PRO28_ORYSJ Prolamin PPROL 17D OS=Oryza sativa subsp. japonica GN=Os12g0269200 PE=2 SV=2_P20698	Complete proteome;Pyrrolidone carboxylic acid;Reference proteome;Seed storage protein;Signal;Storage protein;Vacuole;	;	;	UniRef50_P17048	UniRef90_P20698	UniRef100_P20698	Oryza sativa	Oryza	Poaceae	Poales	Liliopsida	Streptophyta	Viridiplantae	Eukaryota	Oryza sativa Japonica Group	HG1877634;	0	2.411e-05	0.0001146	0	0	0	0	0	2.636e-05	0	0	0	0	0	0	0	0	0	0	0	0	0	0	0
Meta-Protein 46900	Metagenome Unknown							Unknown SPECIES	Unknown GENUS	Unknown FAMILY	Unknown ORDER	Unknown CLASS	Unknown PHYLUM	Unknown KINGDOM	Unknown SUPERKINGDOM	Unknown SUBSPECIES	HG3300786;	0	0	0	0	0	0	0	0	0	0	0	0	0	0	4.949e-05	0	0	0	0	0	0	0	4.883e-05	0
Meta-Protein 52938	Metagenome Unknown							Unknown SPECIES	Unknown GENUS	Unknown FAMILY	Unknown ORDER	Unknown CLASS	Unknown PHYLUM	Unknown KINGDOM	Unknown SUPERKINGDOM	Unknown SUBSPECIES	HG1683874;	0	0	0	0	0	0	0	0	0	0	0	0	0	0	0	0	0	0	0	8.787e-05	0	0	0.00017091	0
Meta-Protein 29014	BLAST_AMPP1_TUBMM Probable Xaa-Pro aminopeptidase P OS=Tuber melanosporum (strain Mel28) GN=AMPP PE=3 SV=1_D5GAC6	Aminopeptidase;Complete proteome;Hydrolase;Manganese;Metal-binding;Metalloprotease;Protease;Reference proteome;	3.4.11.9;	K01262;	UniRef50_D1ZKF3	UniRef90_B0DZL3	UniRef100_B0DZL3	Laccaria bicolor	Laccaria	Tricholomataceae	Agaricales	Agaricomycetes	Basidiomycota	Fungi	Eukaryota	Laccaria bicolor S238N-H82	HG5233400;	0	0	0	0	0	0	0	0	2.636e-05	0	3.143e-05	3.45e-05	0	0	0	0	0	0	0	0	2.735e-05	0	0	0
Meta-Protein 18857	Metagenome Unknown							Unknown SPECIES	Unknown GENUS	Unknown FAMILY	Unknown ORDER	Unknown CLASS	Unknown PHYLUM	Unknown KINGDOM	Unknown SUPERKINGDOM	Unknown SUBSPECIES	HG5145257;	0	0	0	2.999e-05	0	0	0	0	0	0	0	0	2.581e-05	0	0	0	0	5.809e-05	2.796e-05	0	0	2.471e-05	0	0
Meta-Protein 3656	PNP_GEOSM Polyribonucleotide nucleotidyltransferase OS=Geobacter sp. (strain M21) GN=pnp PE=3 SV=1	3D-structure;Competence;Complete proteome;Cytoplasm;Direct protein sequencing;Magnesium;Metal-binding;Nucleotidyltransferase;RNA-binding;Reference proteome;Stress response;Transferase;	2.7.7.8;	;K00962;	UniRef50_Q0A7A1	UniRef90_B5EI63	UniRef100_C6E2P5	Unknown SPECIES	Unknown GENUS	Unknown FAMILY	Unknown ORDER	Unknown CLASS	Unknown PHYLUM	Unknown KINGDOM	Bacteria	Unknown SUBSPECIES	C6E2P5;HG5432990;HG5430196;HG5365592;HG5395509;	0	0	2.292e-05	0	0	0	0	0	0	0	0	0	0	0	0	0	0	0	0	0	0	0	0	0
Meta-Protein 1308	BLAST_H2AV2_ORYSJ Probable histone H2A variant 2 OS=Oryza sativa subsp. japonica GN=Os10g0418000 PE=2 SV=1_Q8S857	Chromosome;Complete proteome;DNA-binding;Nucleosome core;Nucleus;Reference proteome;	;	;K11251;	EMPTY	EMPTY	EMPTY	Oryza sativa	Oryza	Poaceae	Poales	Liliopsida	Streptophyta	Viridiplantae	Eukaryota	Unknown SUBSPECIES	HG1704440;HG4151150;	0	2.411e-05	0	0	3.419e-05	0	0	0	0	0	0	0	5.162e-05	0	0	0	7.79e-05	0	2.796e-05	0	0	0	0	6.198e-05
Meta-Protein 1164	BLAST_ADH1_CLOSA NADPH-dependent butanol dehydrogenase OS=Clostridium saccharobutylicum GN=adh1 PE=3 SV=1_P13604	NADP;Oxidoreductase;	1.1.1.-;	;	UniRef50_P13604	UniRef90_P13604	UniRef100_P13604	Clostridium saccharobutylicum	Clostridium	Clostridiaceae	Clostridiales	Clostridia	Firmicutes	Unknown KINGDOM	Bacteria	Unknown SUBSPECIES	HG0974471;HG4673110;	0	0	2.292e-05	0	0	0	0	0	0	0	0	0	2.581e-05	0	2.475e-05	2.863e-05	0	5.809e-05	0	0	0	7.414e-05	0	0
Meta-Protein 15967	BLAST_NIFJ_ENTAG Pyruvate-flavodoxin oxidoreductase OS=Enterobacter agglomerans GN=nifJ PE=3 SV=3_P19543	3D-structure;4Fe-4S;Calcium;Complete proteome;Cytoplasm;Direct protein sequencing;Disulfide bond;Electron transport;FAD;FMN;Flavoprotein;Iron;Iron-sulfur;Magnesium;Metal-binding;Mitochondrion;NADP;Nitrogen fixation;Oxidoreductase;Plasmid;Pyruvate;Reference proteome;Repeat;Thiamine pyrophosphate;Transit peptide;Transport;	1.16.1.5;1.2.1.51;1.2.7.-;1.2.7.1;	;K03737;K21682;	EMPTY	EMPTY	EMPTY	Unknown SPECIES	Unknown GENUS	Unknown FAMILY	Unknown ORDER	Unknown CLASS	Unknown PHYLUM	Unknown KINGDOM	Unknown SUPERKINGDOM	Unknown SUBSPECIES	HG5473374;	0.00010256	0	0	0	3.419e-05	0	0	0	0	0	0	0	0	0.00011271	0	0	0	5.809e-05	0	0	0	0	0	0
Meta-Protein 28798	SPB4_YARLI ATP-dependent rRNA helicase SPB4 OS=Yarrowia lipolytica (strain CLIB 122 / E 150) GN=SPB4 PE=3 SV=1	ATP-binding;Coiled coil;Complete proteome;Helicase;Hydrolase;Nucleotide-binding;Nucleus;Reference proteome;Ribosome biogenesis;RNA-binding;rRNA processing;	3.6.4.-;	K14809;	UniRef50_Q6C193	UniRef90_Q6C193	UniRef100_Q6C193	Yarrowia lipolytica	Yarrowia	Dipodascaceae	Saccharomycetales	Saccharomycetes	Ascomycota	Fungi	Eukaryota	Yarrowia lipolytica CLIB122	Q6C193;	0	0	0	0	0	0	0	5.299e-05	0	0	9.429e-05	0	0	0	0	0	0	0	0	0	0	0	0	0
Meta-Protein 28804	BLAST_TTCA_GEODF tRNA-cytidine(32) 2-sulfurtransferase OS=Geobacter daltonii (strain DSM 22248 / JCM 15807 / FRC-32) GN=ttcA PE=3 SV=1_B9M1Y2	4Fe-4S;ATP-binding;Complete proteome;Cytoplasm;Iron;Iron-sulfur;Magnesium;Metal-binding;Nucleotide-binding;RNA-binding;Reference proteome;Transferase;tRNA processing;tRNA-binding;	2.8.1.-;	K14058;	UniRef50_Q74GW7	UniRef90_Q74GW7	UniRef100_Q74GW7	Geobacter sulfurreducens	Geobacter	Geobacteraceae	Desulfuromonadales	Deltaproteobacteria	Proteobacteria	Unknown KINGDOM	Bacteria	Geobacter sulfurreducens PCA	HG3803906;	0	0	0	0	0	0	0	5.299e-05	0	0	9.429e-05	0	0	0	0	0	0	0	0	0	0	0	0	0
Meta-Protein 28799	CLPX_ACIF5 ATP-dependent Clp protease ATP-binding subunit ClpX OS=Acidithiobacillus ferrooxidans (strain ATCC 53993) GN=clpX PE=3 SV=1	ATP-binding;Chaperone;Complete proteome;Metal-binding;Nucleotide-binding;Zinc;Zinc-finger;	;	K03544;	UniRef50_B8GX14	UniRef90_B7J791	UniRef100_B7J791	Acidithiobacillus ferrooxidans	Acidithiobacillus	Acidithiobacillaceae	Acidithiobacillales	Gammaproteobacteria	Proteobacteria	Unknown KINGDOM	Bacteria	Acidithiobacillus ferrooxidans ATCC 53993	B5EQ29;	0	0	0	0	0	0	0	5.299e-05	0	0	9.429e-05	0	0	0	0	0	0	0	0	0	0	0	0	0
Meta-Protein 28800	Metagenome Unknown							Unknown SPECIES	Unknown GENUS	Unknown FAMILY	Unknown ORDER	Unknown CLASS	Unknown PHYLUM	Unknown KINGDOM	Unknown SUPERKINGDOM	Unknown SUBSPECIES	HG1541849;	0	0	0	0	0	0	0	5.299e-05	0	0	9.429e-05	0	0	0	0	0	0	0	0	0	0	0	0	0
Meta-Protein 13242	BLAST_HIS7_ARATH Bifunctional phosphatase IMPL2, chloroplastic OS=Arabidopsis thaliana GN=HISN7 PE=1 SV=1_Q6NPM8	Amino-acid biosynthesis;Chloroplast;Complete proteome;Histidine biosynthesis;Hydrolase;Magnesium;Metal-binding;Plastid;Reference proteome;Transit peptide;	3.1.3.15;3.1.3.25;3.1.3.93;	K18649;	UniRef50_Q6NPM8	UniRef90_Q6NPM8	UniRef100_Q6NPM8	Arabidopsis thaliana	Arabidopsis	Brassicaceae	Brassicales	Unknown CLASS	Streptophyta	Viridiplantae	Eukaryota	Unknown SUBSPECIES	HG3585997;	2.564e-05	0	0	0	0	0	0	0	0	0	0	0	0	0	0	0	0	0	0	0	0	0	0	0
Meta-Protein 53918	BLAST_CCMK_SYNP2 Carbon dioxide-concentrating mechanism protein CcmK OS=Synechococcus sp. (strain ATCC 27264 / PCC 7002 / PR-6) GN=ccmK PE=3 SV=2_O30709	3D-structure;Complete proteome;Direct protein sequencing;Reference proteome;	;	K08696;	UniRef50_P72760	UniRef90_P72760	UniRef100_P72760	Synechocystis sp. PCC 6803	Synechocystis	Unknown FAMILY	Chroococcales	Unknown CLASS	Cyanobacteria	Unknown KINGDOM	Bacteria	Synechocystis sp. PCC 6803 substr. Kazusa	HG2428227;	0	0	0	0	3.419e-05	7.575e-05	0	0	0	0	0	0	0	0	0	0	7.79e-05	0	0	0	0	0	7.325e-05	0
Meta-Protein 13761	BLAST_XYNA1_PAESJ Endo-1,4-beta-xylanase A OS=Paenibacillus sp. (strain JDR-2) GN=xynA1 PE=1 SV=1_C6CRV0	3D-structure;Carbohydrate metabolism;Cell wall;Complete proteome;Glycosidase;Hydrolase;Polysaccharide degradation;Reference proteome;Repeat;Secreted;Signal;Xylan degradation;	3.2.1.8;	K01181;	UniRef50_C6CRV0	UniRef90_C6CRV0	UniRef100_C6CRV0	Paenibacillus sp. JDR-2	Paenibacillus	Paenibacillaceae	Bacillales	Bacilli	Firmicutes	Unknown KINGDOM	Bacteria	Unknown SUBSPECIES	HG5591706;	2.564e-05	4.822e-05	0	0	0	0	0	0	0	0	6.286e-05	3.45e-05	0	0	0	0	3.895e-05	0	0	0	0	0	0	0
Meta-Protein 8782	Metagenome Unknown							Unknown SPECIES	Unknown GENUS	Unknown FAMILY	Unknown ORDER	Unknown CLASS	Unknown PHYLUM	Unknown KINGDOM	Unknown SUPERKINGDOM	Unknown SUBSPECIES	HG1249809;	2.564e-05	0	0	0	0	0	2.754e-05	0	0	0	3.143e-05	0	2.581e-05	2.818e-05	0	0	0	2.904e-05	2.796e-05	0	0	2.471e-05	0	3.099e-05
Meta-Protein 1286	BLAST_ASNH1_METJA Putative asparagine synthetase [glutamine-hydrolyzing] 1 OS=Methanocaldococcus jannaschii (strain ATCC 43067 / DSM 2661 / JAL-1 / JCM 10045 / NBRC 100440) GN=MJ1116 PE=3 SV=1_Q58516	ATP-binding;Amino-acid biosynthesis;Asparagine biosynthesis;Complete proteome;Glutamine amidotransferase;Ligase;Nucleotide-binding;Reference proteome;Stress response;	;6.3.5.4;	;K01953;	EMPTY	EMPTY	EMPTY	Unknown SPECIES	Unknown GENUS	Unknown FAMILY	Unknown ORDER	Unknown CLASS	Unknown PHYLUM	Unknown KINGDOM	Unknown SUPERKINGDOM	Unknown SUBSPECIES	HG3507923;P11145;	0	0.00012055	0	0	0	0	0	2.65e-05	0	0	0	0	2.581e-05	0	0	0	0	0	0	0	0	0	0	0
Meta-Protein 23114	Metagenome Unknown							Unknown SPECIES	Unknown GENUS	Unknown FAMILY	Unknown ORDER	Unknown CLASS	Unknown PHYLUM	Unknown KINGDOM	Unknown SUPERKINGDOM	Unknown SUBSPECIES	HG4066499;	0	2.411e-05	0	0	0	3.787e-05	0	0	0	0	0	0	2.581e-05	8.454e-05	0	0	0	5.809e-05	8.387e-05	0	0	0	0	3.099e-05
Meta-Protein 30010	BLAST_PP209_ARATH Pentatricopeptide repeat-containing protein At3g02650, mitochondrial OS=Arabidopsis thaliana GN=At3g02650 PE=2 SV=1_P0C896	Complete proteome;Mitochondrion;Reference proteome;Repeat;Transit peptide;	;	;	UniRef50_P0C896	UniRef90_P0C896	UniRef100_P0C896	Arabidopsis thaliana	Arabidopsis	Brassicaceae	Brassicales	Unknown CLASS	Streptophyta	Viridiplantae	Eukaryota	Unknown SUBSPECIES	HG5253013;	0	0	0	0	0	0	0	0	0	0	0	0	0	0	0	0	3.895e-05	0	0	2.929e-05	0	0	0	0
Meta-Protein 30011	Metagenome Unknown							Unknown SPECIES	Unknown GENUS	Unknown FAMILY	Unknown ORDER	Unknown CLASS	Unknown PHYLUM	Unknown KINGDOM	Unknown SUPERKINGDOM	Unknown SUBSPECIES	HG4850954;	0	0	0	0	0	0	0	0	0	0	0	0	0	0	0	0	3.895e-05	0	0	2.929e-05	0	0	0	0
Meta-Protein 62600	BLAST_CYSK_MYCBO O-acetylserine sulfhydrylase OS=Mycobacterium bovis (strain ATCC BAA-935 / AF2122/97) GN=cysK PE=3 SV=1_P0A535	Amino-acid biosynthesis;Complete proteome;Cysteine biosynthesis;Pyridoxal phosphate;Transferase;	2.5.1.47;	K01738;	UniRef50_P37887	UniRef90_Q5HIG2	UniRef100_Q5HIG2	Staphylococcus aureus	Staphylococcus	Staphylococcaceae	Bacillales	Bacilli	Firmicutes	Unknown KINGDOM	Bacteria	Staphylococcus aureus subsp. aureus	HG4109230;	0	0	9.168e-05	0	0	0	0	0	0.00010545	0	0	0	0	0	0	0	0	0	0	0	5.47e-05	0	0	0
Meta-Protein 3747	BLAST_CH10_CLOBH 10 kDa chaperonin OS=Clostridium botulinum (strain Hall / ATCC 3502 / NCTC 13319 / Type A) GN=groS PE=3 SV=1_A5I724	Chaperone;Complete proteome;Cytoplasm;Direct protein sequencing;Reference proteome;	;	K04078;	UniRef50_Q05971	UniRef90_A0Q2T2	UniRef100_A0Q2T2	Unknown SPECIES	Clostridium	Clostridiaceae	Clostridiales	Clostridia	Firmicutes	Unknown KINGDOM	Bacteria	Unknown SUBSPECIES	HG1661284;HG1019100;HG0995925;	0	0	4.584e-05	0	0	0	0	0	0	0.00015757	0	0	0	0	0	0	0	0	0	0	0	7.414e-05	0	0
Meta-Protein 13214	BLAST_RSMA_FRATT Ribosomal RNA small subunit methyltransferase A OS=Francisella tularensis subsp. tularensis (strain SCHU S4 / Schu 4) GN=rsmA PE=3 SV=1_Q5NHI5	Complete proteome;Cytoplasm;Methyltransferase;RNA-binding;S-adenosyl-L-methionine;Transferase;rRNA processing;	2.1.1.182;	K02528;	UniRef50_B0TZ54	UniRef90_A0Q5E0	UniRef100_A0Q5E0	Francisella novicida	Francisella	Francisellaceae	Thiotrichales	Gammaproteobacteria	Proteobacteria	Unknown KINGDOM	Bacteria	Francisella novicida U112	HG1212620;	5.128e-05	0	0	0	0	0	0	0	0	0	0	0	2.581e-05	0	0	0	0	2.904e-05	2.796e-05	0	0	0	0	6.198e-05
Meta-Protein 2767	BLAST_CCPB_BACSU Catabolite control protein B OS=Bacillus subtilis (strain 168) GN=ccpB PE=1 SV=1_P37517	ATP-binding;Carbohydrate metabolism;Complete proteome;Cytoplasm;Direct protein sequencing;Isomerase;Kinase;Magnesium;Metal-binding;Nucleotide-binding;Potassium;Transferase;	2.7.1.15;5.3.1.6;	;	UniRef50_P83534	UniRef90_P83534	UniRef100_P83534	Lactobacillus sanfranciscensis	Lactobacillus	Lactobacillaceae	Lactobacillales	Bacilli	Firmicutes	Unknown KINGDOM	Bacteria	Lactobacillus sanfranciscensis DSM 20451	HG5301166;HG5300403;	0	0	0	0	0	0	0	0	0	3.151e-05	0	0	0	2.818e-05	7.424e-05	0	7.79e-05	0	0	0	0	0	0	0
Meta-Protein 17564	BLAST_DEGP_ECOLI Periplasmic serine endoprotease DegP OS=Escherichia coli (strain K12) GN=degP PE=1 SV=1_P0C0V0	Complete proteome;Hydrolase;Periplasm;Protease;Reference proteome;Repeat;Serine protease;Signal;Stress response;	3.4.21.107;	K04771;	UniRef50_P18584	UniRef90_P18584	UniRef100_P18584	Chlamydia trachomatis	Chlamydia	Chlamydiaceae	Chlamydiales	Chlamydiia	Chlamydiae	Unknown KINGDOM	Bacteria	Chlamydia trachomatis D/UW-3/CX	HG4973983;	2.564e-05	0	0	0	0	0	0	0	2.636e-05	0	0	3.45e-05	7.742e-05	0	0	0	0	0	0	0	0	0	2.442e-05	6.198e-05
Meta-Protein 55808	BLAST_MACB_CHLTE Macrolide export ATP-binding/permease protein MacB OS=Chlorobium tepidum (strain ATCC 49652 / DSM 12025 / NBRC 103806 / TLS) GN=macB PE=3 SV=1_Q8KFE9	ATP-binding;Complete proteome;Hydrolase;Nucleotide-binding;Reference proteome;Transport;	3.6.3.-;	K02003;	UniRef50_O31711	UniRef90_O34979	UniRef100_O34979	Bacillus subtilis subsp. subtilis str. 168	Bacillus	Bacillaceae	Bacillales	Bacilli	Firmicutes	Unknown KINGDOM	Bacteria	Bacillus subtilis subsp. subtilis	HG3099338;	0	0	0	0	0	0	2.754e-05	0	0	0	3.143e-05	0	0	0	0	2.863e-05	3.895e-05	0	0	0	0	0	0	0
Meta-Protein 32737	BLAST_HV434_HUMAN Immunoglobulin heavy variable 4-34 OS=Homo sapiens GN=IGHV4-34 PE=1 SV=2_P06331	Adaptive immunity;Cell membrane;Complete proteome;Direct protein sequencing;Disulfide bond;Immunity;Immunoglobulin V region;Immunoglobulin domain;Membrane;Polymorphism;Reference proteome;Secreted;Signal;	;	;	UniRef50_P06331	UniRef90_P06331	UniRef100_P06331	Homo sapiens	Homo	Hominidae	Primates	Mammalia	Chordata	Metazoa	Eukaryota	Unknown SUBSPECIES	HG2127721;	0	0	0	0	0	0	0	5.299e-05	0	3.151e-05	0	0	0	0	0	0	0	0	0	5.858e-05	0	0	0	0
Meta-Protein 37948	BLAST_RL24_AGARV 50S ribosomal protein L24 OS=Agathobacter rectalis (strain ATCC 33656 / DSM 3377 / JCM 17463 / KCTC 5835 / VPI 0990) GN=rplX PE=3 SV=1_C4ZBT0	Complete proteome;RNA-binding;Reference proteome;Ribonucleoprotein;Ribosomal protein;rRNA-binding;	;	K02895;	UniRef50_B0U5L0	UniRef90_C4ZBT0	UniRef100_C4ZBT0	Eubacterium rectale	Eubacterium	Eubacteriaceae	Clostridiales	Clostridia	Firmicutes	Unknown KINGDOM	Bacteria	Eubacterium rectale ATCC 33656	HG1140721;	0	2.411e-05	2.292e-05	2.999e-05	0	0	0	0	5.273e-05	0	0	0	0	2.818e-05	0	0	3.895e-05	2.904e-05	0	0	0	0	2.442e-05	3.099e-05
Meta-Protein 70151	BLAST_CDAS_BACT1 Diadenylate cyclase CdaS OS=Bacillus thuringiensis (strain BMB171) GN=cdaS PE=1 SV=1_D5TM67	3D-structure;ATP-binding;Cell membrane;Complete proteome;Membrane;Nucleotide-binding;Nucleotidyltransferase;Reference proteome;Transferase;Transmembrane;Transmembrane helix;	2.7.7.85;	K18672;	UniRef50_Q45589	UniRef90_A0A0H3GM48	UniRef100_A0A0H3GM48	Listeria monocytogenes	Listeria	Listeriaceae	Bacillales	Bacilli	Firmicutes	Unknown KINGDOM	Bacteria	Unknown SUBSPECIES	HG3804107;	0	0	0	0	3.419e-05	3.787e-05	2.754e-05	0	0	0	0	0	0	0	0	0	3.895e-05	0	2.796e-05	0	0	0	0	0
Meta-Protein 35092	Metagenome Unknown							Unknown SPECIES	Unknown GENUS	Unknown FAMILY	Unknown ORDER	Unknown CLASS	Unknown PHYLUM	Unknown KINGDOM	Unknown SUPERKINGDOM	Unknown SUBSPECIES	HG4850380;	0	2.411e-05	0	0	0	0	0	2.65e-05	0	3.151e-05	3.143e-05	3.45e-05	0	0	0	0	0	0	0	0	0	0	0	0
Meta-Protein 1686	BLAST_MFD_BACSU Transcription-repair-coupling factor OS=Bacillus subtilis (strain 168) GN=mfd PE=3 SV=1_P37474	3D-structure;ATP-binding;Complete proteome;Cytoplasm;DNA damage;DNA repair;DNA-binding;Helicase;Hydrolase;Nucleotide-binding;Reference proteome;	3.6.4.-;	;K03723;	EMPTY	EMPTY	EMPTY	Unknown SPECIES	Unknown GENUS	Unknown FAMILY	Unknown ORDER	Unknown CLASS	Unknown PHYLUM	Unknown KINGDOM	Bacteria	Unknown SUBSPECIES	HG5560565;HG5565490;	0	0	0	0	0	0	0	0	0	0	0	3.45e-05	2.581e-05	0	0	0	0	0	0	0	0	0	0	3.099e-05
Meta-Protein 116937	Metagenome Unknown							Unknown SPECIES	Unknown GENUS	Unknown FAMILY	Unknown ORDER	Unknown CLASS	Unknown PHYLUM	Unknown KINGDOM	Unknown SUPERKINGDOM	Unknown SUBSPECIES	HG5387088;	0	0	0	0	0	0	0	0	0	0	0	0	0	0	0	0.00040086	0	0	0	0	0	0	0	0
Meta-Protein 12299	Metagenome Unknown							Unknown SPECIES	Unknown GENUS	Unknown FAMILY	Unknown ORDER	Unknown CLASS	Unknown PHYLUM	Unknown KINGDOM	Unknown SUPERKINGDOM	Unknown SUBSPECIES	HG4882301;	2.564e-05	0	0	0	0	0	0	5.299e-05	0	0	0	0	0	0	0	0	0	0	0	0	0	0	0	0
Meta-Protein 24444	BLAST_PEPD_BIFLO Dipeptidase OS=Bifidobacterium longum (strain NCC 2705) GN=pepD PE=1 SV=1_Q8G6Z9	Complete proteome;Dipeptidase;Direct protein sequencing;Hydrolase;Protease;Reference proteome;	3.4.-.-;	K08659;	UniRef50_Q8G6Z9	UniRef90_Q8G6Z9	UniRef100_Q8G6Z9	Bifidobacterium longum	Bifidobacterium	Bifidobacteriaceae	Bifidobacteriales	Actinobacteria	Actinobacteria	Unknown KINGDOM	Bacteria	Bifidobacterium longum NCC2705	HG5184621;	0	0	0	0	0	0	0	0	5.273e-05	0	0	0	5.162e-05	0	0	0	0	2.904e-05	0	0	0	4.943e-05	0	3.099e-05
Meta-Protein 85081	BLAST_RS17_BIFAA 30S ribosomal protein S17 OS=Bifidobacterium adolescentis (strain ATCC 15703 / DSM 20083 / NCTC 11814 / E194a) GN=rpsQ PE=3 SV=1_A1A078	Complete proteome;RNA-binding;Reference proteome;Ribonucleoprotein;Ribosomal protein;rRNA-binding;	;	K02961;	UniRef50_A1A078	UniRef90_A1A078	UniRef100_A1A078	Bifidobacterium adolescentis	Bifidobacterium	Bifidobacteriaceae	Bifidobacteriales	Actinobacteria	Actinobacteria	Unknown KINGDOM	Bacteria	Bifidobacterium adolescentis ATCC 15703	HG0868997;	0	0	0	0	0	0	0	0	0	0	0	0	0	0	0	0	0	0	0	0	0	0	0	0
Meta-Protein 16968	CASA1_BOVIN Alpha-S1-casein OS=Bos taurus GN=CSN1S1 PE=1 SV=2	Allergen;Antioxidant;Complete proteome;Direct protein sequencing;Milk protein;Phosphoprotein;Polymorphism;Reference proteome;Repeat;Secreted;Signal;	;	K17281;	UniRef50_P02662	UniRef90_P02662	UniRef100_P02662	Bos taurus	Bos	Bovidae	Unknown ORDER	Mammalia	Chordata	Metazoa	Eukaryota	Unknown SUBSPECIES	P02662;	2.564e-05	0	6.876e-05	0	0	0	0	0	0	0.00025212	0	0	0	0	0	0	0	0	0	0	0	0	2.442e-05	0
Meta-Protein 49061	BLAST_MNGB_ECOLI Mannosylglycerate hydrolase OS=Escherichia coli (strain K12) GN=mngB PE=1 SV=2_P54746	Complete proteome;Glycosidase;Hydrolase;Metal-binding;Reference proteome;	3.2.1.170;	K15524;	UniRef50_P54746	UniRef90_P54746	UniRef100_P54746	Escherichia coli	Escherichia	Enterobacteriaceae	Enterobacteriales	Gammaproteobacteria	Proteobacteria	Unknown KINGDOM	Bacteria	Escherichia coli K-12	HG5497171;	0	0	0	2.999e-05	3.419e-05	3.787e-05	0	2.65e-05	0	0	0	0	0	0	0	2.863e-05	0	0	2.796e-05	0	0	0	2.442e-05	0
Meta-Protein 49655	BLAST_KAL_ACESD 3-aminobutyryl-CoA ammonia lyase OS=Acetoanaerobium sticklandii (strain ATCC 12662 / DSM 519 / JCM 1433 / NCIMB 10654) GN=kal PE=3 SV=1_E3PRK1	Complete proteome;Lyase;Reference proteome;	4.3.1.14;	K18014;	UniRef50_E3PRK1	UniRef90_E3PRK1	UniRef100_E3PRK1	[Clostridium] sticklandii	Unknown GENUS	Peptostreptococcaceae	Clostridiales	Clostridia	Firmicutes	Unknown KINGDOM	Bacteria	Clostridium sticklandii DSM 519	HG2096225;	0	0	0	0	0	0	0	0	0	0	0	0	0	0	0	5.727e-05	0	0	0	0	0	4.943e-05	0.0001465	3.099e-05
Meta-Protein 23851	BLAST_SERC_BACTN Phosphoserine aminotransferase OS=Bacteroides thetaiotaomicron (strain ATCC 29148 / DSM 2079 / NCTC 10582 / E50 / VPI-5482) GN=serC PE=3 SV=1_Q8A8L4	Amino-acid biosynthesis;Aminotransferase;Complete proteome;Cytoplasm;Pyridoxal phosphate;Pyridoxine biosynthesis;Reference proteome;Serine biosynthesis;Transferase;	2.6.1.52;	K00831;	UniRef50_Q8A8L4	UniRef90_Q8A8L4	UniRef100_Q8A8L4	Bacteroides thetaiotaomicron	Bacteroides	Bacteroidaceae	Bacteroidales	Bacteroidia	Bacteroidetes	Unknown KINGDOM	Bacteria	Bacteroides thetaiotaomicron VPI-5482	HG4408568;	0	0	2.292e-05	0	0	0	0	0	5.273e-05	0	0	0	7.742e-05	0	0	2.863e-05	0	0	0	0	0	4.943e-05	0	0
Meta-Protein 4132	CO1A2_MACSX Collagen alpha-2(I) chain (Fragments) OS=Macrauchenia sp. GN=COL1A2 PE=1 SV=1	Calcium;Collagen;Complete proteome;Direct protein sequencing;Disulfide bond;Extinct organism protein;Extracellular matrix;Glycoprotein;Hydroxylation;Metal-binding;Pyrrolidone carboxylic acid;Reference proteome;Repeat;Secreted;Signal;	;	;K06236;	EMPTY	EMPTY	EMPTY	Unknown SPECIES	Unknown GENUS	Unknown FAMILY	Unknown ORDER	Mammalia	Chordata	Metazoa	Eukaryota	Unknown SUBSPECIES	C0HJP6;O46392;	0	0	0	0	3.419e-05	0	0	0	5.273e-05	0	0	0	0	0	0	0	0	0	0	5.858e-05	0	4.943e-05	0	0
Meta-Protein 29089	BLAST_LDHA_HUMAN L-lactate dehydrogenase A chain OS=Homo sapiens GN=LDHA PE=1 SV=2_P00338	3D-structure;Acetylation;Alternative splicing;Complete proteome;Cytoplasm;Direct protein sequencing;Disease mutation;Eye lens protein;Glycogen storage disease;Isopeptide bond;NAD;Oxidoreductase;Phosphoprotein;Polymorphism;Reference proteome;Ubl conjugation;	1.1.1.27;	;K00016;	EMPTY	EMPTY	EMPTY	Unknown SPECIES	Unknown GENUS	Unknown FAMILY	Unknown ORDER	Unknown CLASS	Chordata	Metazoa	Eukaryota	Unknown SUBSPECIES	HG4408087;	0	2.411e-05	0	0	0	0	0	0	0	0	0	0	0	5.636e-05	0	0	0	0	0	0	0	0	0	0
Meta-Protein 37052	BLAST_2B17_HUMAN HLA class II histocompatibility antigen, DRB1-7 beta chain OS=Homo sapiens GN=HLA-DRB1 PE=1 SV=1_P13761	Cell membrane;Complete proteome;Disulfide bond;Endoplasmic reticulum;Endosome;Glycoprotein;Golgi apparatus;Immunity;Lysosome;MHC II;Membrane;Polymorphism;Reference proteome;Signal;Transmembrane;Transmembrane helix;Ubl conjugation;	;	;	UniRef50_P01920	UniRef90_Q30154	UniRef100_P13761	Homo sapiens	Homo	Hominidae	Primates	Mammalia	Chordata	Metazoa	Eukaryota	Unknown SUBSPECIES	HG3584910;	0	7.233e-05	0	0	0	0	0	0	0	0	0	0	0	0	0	0	0	0	0	0	0	0	0	0
Meta-Protein 40528	BLAST_MTBR_BPRH1 Modification methylase Rho11sI OS=Bacillus phage rho11s PE=3 SV=2_P09915	Methyltransferase;Restriction system;S-adenosyl-L-methionine;Transferase;	2.1.1.37;	;	UniRef50_P34878	UniRef90_P34878	UniRef100_P34878	Lactococcus lactis	Lactococcus	Streptococcaceae	Lactobacillales	Bacilli	Firmicutes	Unknown KINGDOM	Bacteria	Lactococcus lactis subsp. cremoris	HG4346905;	0	0	0	0	0	0	0	0	0	0	0	0	0	2.818e-05	0	0	0	0	2.796e-05	2.929e-05	2.735e-05	4.943e-05	2.442e-05	0
Meta-Protein 17944	BLAST_EFTU_AGARV Elongation factor Tu OS=Agathobacter rectalis (strain ATCC 33656 / DSM 3377 / JCM 17463 / KCTC 5835 / VPI 0990) GN=tuf PE=3 SV=1_C4ZB99	3D-structure;Acetylation;Antibiotic resistance;Cell inner membrane;Cell membrane;Complete proteome;Cytoplasm;Direct protein sequencing;Elongation factor;GTP-binding;Membrane;Methylation;Mitochondrion;Nucleotide-binding;Phosphoprotein;Plasmid;Protein biosynthesis;RNA-binding;Reference proteome;	;	;K02358;	EMPTY	EMPTY	EMPTY	Unknown SPECIES	Unknown GENUS	Unknown FAMILY	Unknown ORDER	Unknown CLASS	Unknown PHYLUM	Unknown KINGDOM	Unknown SUPERKINGDOM	Unknown SUBSPECIES	HG4635698;	2.564e-05	0	4.584e-05	0	0	0	0	0	0	0	0	0	2.581e-05	0	0	0	0	0	0	0	0	0	0	0
Meta-Protein 9404	Metagenome Unknown							Unknown SPECIES	Unknown GENUS	Unknown FAMILY	Unknown ORDER	Unknown CLASS	Unknown PHYLUM	Unknown KINGDOM	Unknown SUPERKINGDOM	Unknown SUBSPECIES	HG1917088;	2.564e-05	0	0	0	0	0	0	0	0	0	0	3.45e-05	2.581e-05	0	0	0	0	0	0	2.929e-05	2.735e-05	0	0	3.099e-05
Meta-Protein 9405	BLAST_Y3508_METJA Probable helicase MJECL08 OS=Methanocaldococcus jannaschii (strain ATCC 43067 / DSM 2661 / JAL-1 / JCM 10045 / NBRC 100440) GN=MJECL08 PE=3 SV=1_Q60270	ATP-binding;Complete proteome;DNA damage;DNA repair;Helicase;Hydrolase;Nucleotide-binding;Reference proteome;	3.6.4.12;	K06915;	UniRef50_Q97WG8	UniRef90_Q96YR7	UniRef100_Q96YR7	Sulfolobus tokodaii	Sulfolobus	Sulfolobaceae	Sulfolobales	Thermoprotei	Crenarchaeota	Unknown KINGDOM	Archaea	Sulfolobus tokodaii str. 7	HG5240704;	2.564e-05	0	0	0	0	0	0	0	0	0	0	3.45e-05	2.581e-05	0	0	0	0	0	0	2.929e-05	2.735e-05	0	0	3.099e-05
Meta-Protein 1774	BLAST_DNAK_LACP7 Chaperone protein DnaK OS=Lachnoclostridium phytofermentans (strain ATCC 700394 / DSM 18823 / ISDg) GN=dnaK PE=3 SV=1_A9KKU0	3D-structure;ATP-binding;Acetylation;Alternative splicing;Cell inner membrane;Cell membrane;Chaperone;Chloroplast;Complete proteome;Cytoplasm;DNA replication;Direct protein sequencing;Host-virus interaction;Membrane;Nucleotide-binding;Phosphoprotein;Plastid;Protein transport;Reference proteome;Secreted;Stress response;Transit peptide;Transport;	;	;K03283;K04043;	EMPTY	EMPTY	EMPTY	Unknown SPECIES	Unknown GENUS	Unknown FAMILY	Unknown ORDER	Unknown CLASS	Unknown PHYLUM	Unknown KINGDOM	Unknown SUPERKINGDOM	Unknown SUBSPECIES	HG5301076;HG5287284;	0	0	4.584e-05	0	0	0	0	0	0	0	0	0	2.581e-05	0.00014089	0	0	0	0	0	0	0	0	0	0
Meta-Protein 58743	BLAST_YJAB_SALTY Uncharacterized N-acetyltransferase YjaB OS=Salmonella typhimurium (strain LT2 / SGSC1412 / ATCC 700720) GN=yjaB PE=3 SV=2_P40677	Acyltransferase;Complete proteome;Reference proteome;Transferase;	2.3.1.-;	K03827;	UniRef50_P09163	UniRef90_P40677	UniRef100_P40677	Salmonella enterica subsp. enterica serovar Typhimurium str. LT2	Salmonella	Enterobacteriaceae	Enterobacteriales	Gammaproteobacteria	Proteobacteria	Unknown KINGDOM	Bacteria	Salmonella enterica subsp. enterica	HG2886576;	0	0	2.292e-05	0	3.419e-05	0	0	0	2.636e-05	0	0	0	0	0	0	0	0	0	0	2.929e-05	0	2.471e-05	0	0
Meta-Protein 33508	BLAST_DBH1_BACHD DNA-binding protein HU-1 OS=Bacillus halodurans (strain ATCC BAA-125 / DSM 18197 / FERM 7344 / JCM 9153 / C-125) GN=hup1 PE=3 SV=1_Q9KDA5	Complete proteome;DNA condensation;DNA-binding;Phosphoprotein;Reference proteome;	;	K03530;	UniRef50_P08821	UniRef90_Q9KDA5	UniRef100_Q9KDA5	Bacillus halodurans	Bacillus	Bacillaceae	Bacillales	Bacilli	Firmicutes	Unknown KINGDOM	Bacteria	Bacillus halodurans C-125	HG3544985;	0	2.411e-05	0	0	3.419e-05	3.787e-05	2.754e-05	0	0	0	0	6.901e-05	0	2.818e-05	0	0	0	2.904e-05	2.796e-05	2.929e-05	0	0	0	0
Meta-Protein 58866	BLAST_YCR2_ESCVU Uncharacterized family 31 glucosidase ORF2 (Fragment) OS=Escherichia vulneris PE=3 SV=1_Q01336	Glycosidase;Hydrolase;	3.2.1.-;	;	UniRef50_Q01336	UniRef90_Q01336	UniRef100_Q01336	Escherichia vulneris	Escherichia	Enterobacteriaceae	Enterobacteriales	Gammaproteobacteria	Proteobacteria	Unknown KINGDOM	Bacteria	Unknown SUBSPECIES	HG3088989;	0	0	2.292e-05	0	0	0	0	0	0	0	0	0	0	0	2.475e-05	0	7.79e-05	0	0	0	0	0	0	0
Meta-Protein 4119	BLAST_YFEX_ECOLI Probable deferrochelatase/peroxidase YfeX OS=Escherichia coli (strain K12) GN=yfeX PE=1 SV=2_P76536	3D-structure;Complete proteome;Cytoplasm;Heme;Iron;Metal-binding;Oxidoreductase;Peroxidase;Reference proteome;	1.11.1.-;	K07223;	UniRef50_P76536	UniRef90_P76536	UniRef100_P76536	Escherichia coli	Escherichia	Enterobacteriaceae	Enterobacteriales	Gammaproteobacteria	Proteobacteria	Unknown KINGDOM	Bacteria	Escherichia coli K-12	HG4160613;HG4077918;	0	0	0	0	0	0	0	0	0	0	0	0	0	0	0	0.00022906	0	0	0	0	0	0	0	0
Meta-Protein 101491	BLAST_FKGP_ARATH Bifunctional fucokinase/fucose pyrophosphorylase OS=Arabidopsis thaliana GN=FKGP PE=1 SV=2_Q9LNJ9	ATP-binding;Carbohydrate metabolism;Complete proteome;Kinase;Magnesium;Manganese;Metal-binding;Multifunctional enzyme;Nucleotide-binding;Reference proteome;Transferase;	2.7.1.52;2.7.7.30;	K05305;	UniRef50_Q9LNJ9	UniRef90_Q9LNJ9	UniRef100_Q9LNJ9	Arabidopsis thaliana	Arabidopsis	Brassicaceae	Brassicales	Unknown CLASS	Streptophyta	Viridiplantae	Eukaryota	Unknown SUBSPECIES	HG5532801;	0	0	0	0	0	3.787e-05	0	0	0	0	0	0	0	0	0	0	0	0	0	0	0	0	0	0
Meta-Protein 16526	BLAST_SULF_CLOPE Arylsulfatase OS=Clostridium perfringens (strain 13 / Type A) GN=CPE0231 PE=3 SV=1_Q8XNV1	Calcium;Complete proteome;Hydrolase;Metal-binding;Reference proteome;	3.1.6.1;	;	UniRef50_Q0TUK6	UniRef90_Q0TUK6	UniRef100_Q8XNV1	Clostridium perfringens	Clostridium	Clostridiaceae	Clostridiales	Clostridia	Firmicutes	Unknown KINGDOM	Bacteria	Clostridium perfringens str. 13	HG1264781;	2.564e-05	7.233e-05	0	2.999e-05	0	0	0	0	0	0	3.143e-05	3.45e-05	0	0	0	5.727e-05	0	0	0	0	2.735e-05	0	0	0
Meta-Protein 23655	BLAST_GRDC_PEPAC Glycine/sarcosine/betaine reductase complex component C subunit beta OS=Peptoclostridium acidaminophilum GN=grdC PE=1 SV=2_P54935	Direct protein sequencing;Oxidoreductase;	1.21.4.2;1.21.4.3;1.21.4.4;	;	UniRef50_P54935	UniRef90_P54935	UniRef100_P54935	Eubacterium acidaminophilum	Eubacterium	Eubacteriaceae	Clostridiales	Clostridia	Firmicutes	Unknown KINGDOM	Bacteria	Unknown SUBSPECIES	HG5082260;	0	0	0	0	0	0	0	0	0	0	0	0	2.581e-05	0	0	0	0	0	0	0	0	0	0	0
Meta-Protein 30322	Metagenome Unknown							Unknown SPECIES	Unknown GENUS	Unknown FAMILY	Unknown ORDER	Unknown CLASS	Unknown PHYLUM	Unknown KINGDOM	Unknown SUPERKINGDOM	Unknown SUBSPECIES	HG0417670;	0	0	0	2.999e-05	0	0	0	2.65e-05	2.636e-05	0	3.143e-05	3.45e-05	0	0	0	0	0	0	0	0	0	0	0	0
Meta-Protein 49936	Metagenome Unknown							Unknown SPECIES	Unknown GENUS	Unknown FAMILY	Unknown ORDER	Unknown CLASS	Unknown PHYLUM	Unknown KINGDOM	Unknown SUPERKINGDOM	Unknown SUBSPECIES	HG4226700;	0	0	0	0	0	0	0	0	0	0	0	0	0	0	4.949e-05	0	0	0	0	0	0	0	7.325e-05	0
Meta-Protein 904	BLAST_RPOC_STRPN DNA-directed RNA polymerase subunit beta OS=Streptococcus pneumoniae serotype 4 (strain ATCC BAA-334 / TIGR4) GN=rpoC PE=3 SV=1_Q97NQ8	3D-structure;Antibiotic resistance;Complete proteome;DNA-directed RNA polymerase;Nucleotidyltransferase;Reference proteome;Transcription;Transferase;	2.7.7.6;	;K03046;	EMPTY	EMPTY	EMPTY	Unknown SPECIES	Unknown GENUS	Unknown FAMILY	Unknown ORDER	Unknown CLASS	Unknown PHYLUM	Unknown KINGDOM	Bacteria	Unknown SUBSPECIES	HG5569167;HG5033642;HG5578063;	2.564e-05	0	0	0	0	0	0	0	0	0	0	0	0	0	0	0	3.895e-05	0	0	0	0	0	0	0
Meta-Protein 28792	HPAH_GEOTN Anthranilate 3-monooxygenase oxygenase component OS=Geobacillus thermodenitrificans (strain NG80-2) GN=hpaH PE=1 SV=1	Aromatic hydrocarbons catabolism;Complete proteome;FAD;Flavoprotein;Monooxygenase;Oxidoreductase;Reference proteome;	1.14.14.8;1.14.14.9;	K16901;	UniRef50_A4IT51	UniRef90_A4IT51	UniRef100_A4IT51	Geobacillus thermodenitrificans	Geobacillus	Bacillaceae	Bacillales	Bacilli	Firmicutes	Unknown KINGDOM	Bacteria	Geobacillus thermodenitrificans NG80-2	A4IT51;	0	2.411e-05	0	0	0	0	0	2.65e-05	0	3.151e-05	0	0	0	0	0	0	0	0	0	0	0	0	0	0
Meta-Protein 11005	BLAST_NIFA_HERSE Nif-specific regulatory protein OS=Herbaspirillum seropedicae GN=nifA PE=4 SV=1_P27713	ATP-binding;Activator;Arginine metabolism;Complete proteome;DNA-binding;Nucleotide-binding;Phosphoprotein;Reference proteome;Transcription;Transcription regulation;Two-component regulatory system;	;	K06714;	UniRef50_P38022	UniRef90_P38022	UniRef100_P38022	Bacillus subtilis subsp. subtilis str. 168	Bacillus	Bacillaceae	Bacillales	Bacilli	Firmicutes	Unknown KINGDOM	Bacteria	Bacillus subtilis subsp. subtilis	HG4447878;	2.564e-05	0	0	0	0	0	0	0	0	6.303e-05	0	0	0	0	0	0	0	2.904e-05	0	0	0	4.943e-05	0	0
Meta-Protein 72349	BLAST_SUSD_BACTN Starch-binding protein SusD OS=Bacteroides thetaiotaomicron (strain ATCC 29148 / DSM 2079 / NCTC 10582 / E50 / VPI-5482) GN=susD PE=1 SV=1_Q8A1G2	3D-structure;Carbohydrate metabolism;Cell outer membrane;Complete proteome;Lipoprotein;Membrane;Palmitate;Signal;	;	;	UniRef50_A7LXT5	UniRef90_A7LXT5	UniRef100_A7LXT5	Bacteroides ovatus	Bacteroides	Bacteroidaceae	Bacteroidales	Bacteroidia	Bacteroidetes	Unknown KINGDOM	Bacteria	Bacteroides ovatus ATCC 8483	HG4966523;	0	0	0	0	0	0	0	0	2.636e-05	0	0	0	0	0	0	0	0	0	0	0	0	0	0	0
Meta-Protein 32783	BLAST_UPAR_HUMAN Urokinase plasminogen activator surface receptor OS=Homo sapiens GN=PLAUR PE=1 SV=1_Q03405	3D-structure;Alternative splicing;Cell junction;Cell membrane;Cell projection;Complete proteome;Direct protein sequencing;Disulfide bond;GPI-anchor;Glycoprotein;Lipoprotein;Membrane;Polymorphism;Receptor;Reference proteome;Repeat;Secreted;Signal;	;	;K03985;	EMPTY	EMPTY	EMPTY	Unknown SPECIES	Unknown GENUS	Unknown FAMILY	Primates	Mammalia	Chordata	Metazoa	Eukaryota	Unknown SUBSPECIES	HG4230796;	0	0	0	0	0	0	0	0.00021198	0	0	3.143e-05	0	0	0	0	0	0	0	0	0	0	0	0	0
Meta-Protein 19829	MATK_SAXOP Maturase K (Fragment) OS=Saxifraga oppositifolia GN=matK PE=3 SV=1	Chloroplast;mRNA processing;Plastid;RNA-binding;tRNA processing;	;	;	UniRef50_Q33119	UniRef90_Q33078	UniRef100_Q33134	Saxifraga oppositifolia	Saxifraga	Saxifragaceae	Saxifragales	Unknown CLASS	Streptophyta	Viridiplantae	Eukaryota	Unknown SUBSPECIES	Q33134;	0	2.411e-05	0	5.999e-05	0	0	0	0	2.636e-05	3.151e-05	0	0	2.581e-05	0	0	0	3.895e-05	0	0	0	0	2.471e-05	0	0
Meta-Protein 37780	Metagenome Unknown							Unknown SPECIES	Unknown GENUS	Unknown FAMILY	Unknown ORDER	Unknown CLASS	Unknown PHYLUM	Unknown KINGDOM	Unknown SUPERKINGDOM	Unknown SUBSPECIES	HG2929385;	0	2.411e-05	0	0	3.419e-05	3.787e-05	0	0	0	0	0	0	0	0	0	2.863e-05	0	0	0	0	2.735e-05	2.471e-05	2.442e-05	3.099e-05
Meta-Protein 39426	RNH2_BACSK Ribonuclease HII OS=Bacillus clausii (strain KSM-K16) GN=rnhB PE=3 SV=1	Complete proteome;Cytoplasm;Endonuclease;Hydrolase;Manganese;Metal-binding;Nuclease;Reference proteome;	3.1.26.4;	K03470;	UniRef50_Q5WFP1	UniRef90_Q5WFP1	UniRef100_Q5WFP1	Bacillus clausii	Bacillus	Bacillaceae	Bacillales	Bacilli	Firmicutes	Unknown KINGDOM	Bacteria	Bacillus clausii KSM-K16	Q5WFP1;	0	0	0	2.999e-05	0	0	0	0	0	0	0	0	0	5.636e-05	4.949e-05	0	0	0	0	0	2.735e-05	2.471e-05	0	0
Meta-Protein 78751	BLAST_GAOA_GIBZE Galactose oxidase OS=Gibberella zeae (strain PH-1 / ATCC MYA-4620 / FGSC 9075 / NRRL 31084) GN=GAOA PE=3 SV=1_I1S2N3	Cell outer membrane;Complete proteome;Glycosidase;Hydrolase;Lipoprotein;Membrane;Palmitate;Reference proteome;Signal;	3.2.1.52;	K12373;	UniRef50_P49008	UniRef90_P49008	UniRef100_P49008	Porphyromonas gingivalis	Porphyromonas	Porphyromonadaceae	Bacteroidales	Bacteroidia	Bacteroidetes	Unknown KINGDOM	Bacteria	Porphyromonas gingivalis W83	HG5587927;	0	0	0	5.999e-05	0	0	0	0	0	0	0	0	0	0	0	0	0	0	0	0	0	0	0	0
Meta-Protein 32853	Metagenome Unknown							Unknown SPECIES	Unknown GENUS	Unknown FAMILY	Unknown ORDER	Unknown CLASS	Unknown PHYLUM	Unknown KINGDOM	Unknown SUPERKINGDOM	Unknown SUBSPECIES	HG0445389;	0	0	0	0	0	0	5.508e-05	0	0	0	0	0	0	0	0	0	3.895e-05	0	0	0	0	0	0	0
Meta-Protein 12968	Metagenome Unknown							Unknown SPECIES	Unknown GENUS	Unknown FAMILY	Unknown ORDER	Unknown CLASS	Unknown PHYLUM	Unknown KINGDOM	Unknown SUPERKINGDOM	Unknown SUBSPECIES	HG2840560;	2.564e-05	0	0	0	0	0	5.508e-05	0	0	0	3.143e-05	0	0	0	0	0	3.895e-05	0	0	2.929e-05	0	0	0	0
Meta-Protein 49716	BLAST_RL1_CLOTH 50S ribosomal protein L1 OS=Clostridium thermocellum (strain ATCC 27405 / DSM 1237 / NBRC 103400 / NCIMB 10682 / NRRL B-4536 / VPI 7372) GN=rplA PE=3 SV=1_A3DIZ1	Complete proteome;RNA-binding;Reference proteome;Repressor;Ribonucleoprotein;Ribosomal protein;Translation regulation;rRNA-binding;tRNA-binding;	;	K02863;	UniRef50_Q6N4R5	UniRef90_A6LPQ1	UniRef100_B2UYA0	Clostridium botulinum	Clostridium	Clostridiaceae	Clostridiales	Clostridia	Firmicutes	Unknown KINGDOM	Bacteria	Unknown SUBSPECIES	HG3127404;	0	0	2.292e-05	0	0	0	0	0	2.636e-05	3.151e-05	0	0	0	0	0	0	0	0	0	0	2.735e-05	9.886e-05	2.442e-05	0
Meta-Protein 49717	BLAST_RL1_CALBD 50S ribosomal protein L1 OS=Caldicellulosiruptor bescii (strain ATCC BAA-1888 / DSM 6725 / Z-1320) GN=rplA PE=3 SV=1_B9MJX0	Complete proteome;RNA-binding;Repressor;Ribonucleoprotein;Ribosomal protein;Translation regulation;rRNA-binding;tRNA-binding;	;	K02863;	UniRef50_Q6N4R5	UniRef90_A4XLK1	UniRef100_B9MJX0	Caldicellulosiruptor bescii	Caldicellulosiruptor	Thermoanaerobacterales Family III. Incertae Sedis	Thermoanaerobacterales	Clostridia	Firmicutes	Unknown KINGDOM	Bacteria	Caldicellulosiruptor bescii DSM 6725	HG3347552;	0	0	2.292e-05	0	0	0	0	0	2.636e-05	3.151e-05	0	0	0	0	0	0	0	0	0	0	2.735e-05	9.886e-05	2.442e-05	0
Meta-Protein 2348	BLAST_DHE4_COREF NADP-specific glutamate dehydrogenase OS=Corynebacterium efficiens (strain DSM 44549 / YS-314 / AJ 12310 / JCM 11189 / NBRC 100395) GN=gdh PE=3 SV=2_Q8RQP4	3D-structure;Complete proteome;NADP;Oxidoreductase;Reference proteome;	1.4.1.4;	;K00262;	UniRef50_P00370	UniRef90_Q8RQP4	EMPTY	Unknown SPECIES	Unknown GENUS	Unknown FAMILY	Unknown ORDER	Unknown CLASS	Unknown PHYLUM	Unknown KINGDOM	Unknown SUPERKINGDOM	Unknown SUBSPECIES	HG4865216;HG4939254;	0	2.411e-05	4.584e-05	0	0	0	0	0	0	0	3.143e-05	0	0	0	4.949e-05	0	0	0	0	0	0	0	0	0
Meta-Protein 19643	BLAST_Y1766_SYNY3 Uncharacterized protein sll1766 OS=Synechocystis sp. (strain PCC 6803 / Kazusa) GN=sll1766 PE=3 SV=1_P73639	4Fe-4S;Complete proteome;Iron;Iron-sulfur;Metal-binding;Oxidoreductase;Reference proteome;S-adenosyl-L-methionine;	1.1.99.-;	K06871;	UniRef50_Q02550	UniRef90_Q02550	UniRef100_Q02550	Bacteroides thetaiotaomicron	Bacteroides	Bacteroidaceae	Bacteroidales	Bacteroidia	Bacteroidetes	Unknown KINGDOM	Bacteria	Bacteroides thetaiotaomicron VPI-5482	HG5224004;	0	0	0	0	0	0	0	0	0	3.151e-05	0	3.45e-05	2.581e-05	0	0	0	0	2.904e-05	0	0	0	2.471e-05	0	3.099e-05
Meta-Protein 80354	BLAST_RL15_PARD8 50S ribosomal protein L15 OS=Parabacteroides distasonis (strain ATCC 8503 / DSM 20701 / CIP 104284 / JCM 5825 / NCTC 11152) GN=rplO PE=3 SV=1_A6LEH2	Complete proteome;RNA-binding;Reference proteome;Ribonucleoprotein;Ribosomal protein;rRNA-binding;	;	K02876;	UniRef50_Q6AP51	UniRef90_A6LEH2	UniRef100_A6LEH2	Parabacteroides distasonis	Parabacteroides	Porphyromonadaceae	Bacteroidales	Bacteroidia	Bacteroidetes	Unknown KINGDOM	Bacteria	Parabacteroides distasonis ATCC 8503	HG1856861;	0	0	0	0	0	0	0	0	0	0	0	0	0	0	0	0	0	0	0	0	0	0	0	0
Meta-Protein 20214	BLAST_AGAB_VIBS7 Beta-agarase B OS=Vibrio sp. (strain JT0107) GN=agaB PE=3 SV=1_P48840	Glycosidase;Hydrolase;	3.2.1.81;	;	UniRef50_P48840	UniRef90_P48840	UniRef100_P48840	Vibrio sp. JT0107	Vibrio	Vibrionaceae	Vibrionales	Gammaproteobacteria	Proteobacteria	Unknown KINGDOM	Bacteria	Unknown SUBSPECIES	HG5380414;	0	2.411e-05	0	0	0	3.787e-05	0	0	0	0	0	0	2.581e-05	0	0	0	0	0	2.796e-05	0	0	0	0	3.099e-05
Meta-Protein 15521	BLAST_ALF_MYCPN Fructose-bisphosphate aldolase OS=Mycoplasma pneumoniae (strain ATCC 29342 / M129) GN=fba PE=3 SV=1_P75089	Complete proteome;Glycolysis;Lyase;Metal-binding;Reference proteome;Zinc;	4.1.2.13;	K01624;	UniRef50_P75089	UniRef90_P75089	UniRef100_P75089	Mycoplasma pneumoniae	Mycoplasma	Mycoplasmataceae	Mycoplasmatales	Mollicutes	Tenericutes	Unknown KINGDOM	Bacteria	Mycoplasma pneumoniae M129	HG3800952;	2.564e-05	2.411e-05	0	5.999e-05	0	0	0	0	0	3.151e-05	0	0	2.581e-05	2.818e-05	0	2.863e-05	0	5.809e-05	0	0	2.735e-05	0	0	6.198e-05
Meta-Protein 45067	BLAST_RL22A_YEAST 60S ribosomal protein L22-A OS=Saccharomyces cerevisiae (strain ATCC 204508 / S288c) GN=RPL22A PE=1 SV=3_P05749	3D-structure;Complete proteome;Cytoplasm;Direct protein sequencing;Reference proteome;Ribonucleoprotein;Ribosomal protein;	;	K02891;	UniRef50_P05749	UniRef90_P05749	UniRef100_P05749	Saccharomyces cerevisiae	Saccharomyces	Saccharomycetaceae	Saccharomycetales	Saccharomycetes	Ascomycota	Fungi	Eukaryota	Saccharomyces cerevisiae S288c	HG1434422;	0	0	0	0	0	7.575e-05	0	0	0	0	0	0	0	2.818e-05	0	2.863e-05	0	0	0	0	2.735e-05	0	0	9.297e-05
Meta-Protein 60450	BLAST_FRDB_WOLSU Fumarate reductase iron-sulfur subunit OS=Wolinella succinogenes (strain ATCC 29543 / DSM 1740 / LMG 7466 / NCTC 11488 / FDC 602W) GN=frdB PE=1 SV=1_P17596	2Fe-2S;3Fe-4S;4Fe-4S;Complete proteome;Electron transport;Iron;Iron-sulfur;Metal-binding;Oxidoreductase;Reference proteome;Transport;Tricarboxylic acid cycle;	1.3.5.1;	K00240;	UniRef50_P08066	UniRef90_P08066	UniRef100_P08066	Bacillus subtilis subsp. subtilis str. 168	Bacillus	Bacillaceae	Bacillales	Bacilli	Firmicutes	Unknown KINGDOM	Bacteria	Bacillus subtilis subsp. subtilis	HG3410647;	0	0	2.292e-05	0	0	0	0	0	0	0	0	0	0	0	0	0	0	0	0	0	5.47e-05	2.471e-05	0	0
Meta-Protein 10514	BLAST_SPT17_HUMAN Spermatogenesis-associated protein 17 OS=Homo sapiens GN=SPATA17 PE=1 SV=1_Q96L03	Calmodulin-binding;Complete proteome;Cytoplasm;Polymorphism;Reference proteome;Repeat;	;	;	UniRef50_Q9D552	UniRef90_Q96L03	UniRef100_Q96L03	Homo sapiens	Homo	Hominidae	Primates	Mammalia	Chordata	Metazoa	Eukaryota	Unknown SUBSPECIES	HG4433576;	5.128e-05	0	0	0	0	0	0	0	2.636e-05	0	0	0	0	0	0	0	0	0	0	0	0	2.471e-05	0	0
Meta-Protein 31412	Metagenome Unknown							Unknown SPECIES	Unknown GENUS	Unknown FAMILY	Unknown ORDER	Unknown CLASS	Unknown PHYLUM	Unknown KINGDOM	Unknown SUPERKINGDOM	Unknown SUBSPECIES	HG4844436;	0	0	0	0	3.419e-05	0	0	5.299e-05	0	0	0	0	0	0	0	0	3.895e-05	0	0	0	0	0	0	0
Meta-Protein 80861	BLAST_WHW2_WHEAT Wheatwin-2 OS=Triticum aestivum GN=PR4B PE=1 SV=1_O64393	Antimicrobial;Complete proteome;Direct protein sequencing;Disulfide bond;Fungicide;Hypersensitive response;Pathogenesis-related protein;Plant defense;Pyrrolidone carboxylic acid;Reference proteome;Signal;	;	;	UniRef50_O64392	UniRef90_O64392	UniRef100_O64393	Triticum aestivum	Triticum	Poaceae	Poales	Liliopsida	Streptophyta	Viridiplantae	Eukaryota	Unknown SUBSPECIES	HG1408754;	0	0	0	0	0	3.787e-05	0	0	0	0	0	0	0	0	0	0	0	0	2.796e-05	2.929e-05	5.47e-05	0	0	0
Meta-Protein 10397	Metagenome Unknown							Unknown SPECIES	Unknown GENUS	Unknown FAMILY	Unknown ORDER	Unknown CLASS	Unknown PHYLUM	Unknown KINGDOM	Unknown SUPERKINGDOM	Unknown SUBSPECIES	HG3476300;	2.564e-05	0	0	0	0	0	0	0	2.636e-05	0	0	0	2.581e-05	0	4.949e-05	0	0	0	0	0	0	0	0	0
Meta-Protein 21346	BLAST_PHEA_METJA Prephenate dehydratase OS=Methanocaldococcus jannaschii (strain ATCC 43067 / DSM 2661 / JAL-1 / JCM 10045 / NBRC 100440) GN=pheA PE=1 SV=1_Q58054	Amino-acid biosynthesis;Aromatic amino acid biosynthesis;Complete proteome;Cytoplasm;Isomerase;Lyase;Multifunctional enzyme;Phenylalanine biosynthesis;Reference proteome;	4.2.1.51;5.4.99.5;	K14170;	UniRef50_Q8K9F8	UniRef90_P43900	UniRef100_P43900	Haemophilus influenzae	Haemophilus	Pasteurellaceae	Pasteurellales	Gammaproteobacteria	Proteobacteria	Unknown KINGDOM	Bacteria	Haemophilus influenzae Rd KW20	HG4508761;	0	0	0	0	0	0	0	0	0	0	0	0	0.00010323	0	0	0	0	0	0	0	0	9.886e-05	0	0
Meta-Protein 1402	BLAST_RPOB_DESAH DNA-directed RNA polymerase subunit beta OS=Desulfobacterium autotrophicum (strain ATCC 43914 / DSM 3382 / HRM2) GN=rpoB PE=3 SV=1_C0Q9X9	3D-structure;Acetylation;Antibiotic resistance;Complete proteome;DNA-directed RNA polymerase;Direct protein sequencing;Multifunctional enzyme;Nucleotidyltransferase;Plasmid;Reference proteome;Transcription;Transferase;	2.7.7.6;	;K03043;K13797;	EMPTY	EMPTY	EMPTY	Unknown SPECIES	Unknown GENUS	Unknown FAMILY	Unknown ORDER	Unknown CLASS	Unknown PHYLUM	Unknown KINGDOM	Bacteria	Unknown SUBSPECIES	HG5580135;HG5570751;HG5580751;HG5581280;HG5573593;HG5574308;	0	0	0	0	0	0	0	0	0	0	0	0	0.00010323	0	0	0	0	0	0	0	0	9.886e-05	0	3.099e-05
Meta-Protein 23644	BLAST_TTRA_SALTY Tetrathionate reductase subunit A OS=Salmonella typhimurium (strain LT2 / SGSC1412 / ATCC 700720) GN=ttrA PE=1 SV=1_Q9Z4S6	4Fe-4S;Cell inner membrane;Cell membrane;Complete proteome;Iron;Iron-sulfur;Membrane;Metal-binding;Molybdenum;Oxidoreductase;Periplasm;Reference proteome;Signal;	1.8.-.-;	K08357;	UniRef50_Q9Z4S6	UniRef90_Q9Z4S6	UniRef100_Q9Z4S6	Salmonella enterica subsp. enterica serovar Typhimurium str. LT2	Salmonella	Enterobacteriaceae	Enterobacteriales	Gammaproteobacteria	Proteobacteria	Unknown KINGDOM	Bacteria	Salmonella enterica subsp. enterica	HG5530640;	0	0	0	2.999e-05	0	0	0	0	0	0	0	0	2.581e-05	2.818e-05	2.475e-05	0	0	0	2.796e-05	0	0	0	0	0
Meta-Protein 32683	BLAST_RL4_CLOB8 50S ribosomal protein L4 OS=Clostridium beijerinckii (strain ATCC 51743 / NCIMB 8052) GN=rplD PE=3 SV=1_A6LPR2	Complete proteome;RNA-binding;Reference proteome;Ribonucleoprotein;Ribosomal protein;rRNA-binding;	;	K02926;	UniRef50_P28601	UniRef90_A6LPR2	UniRef100_A6LPR2	Clostridium beijerinckii	Clostridium	Clostridiaceae	Clostridiales	Clostridia	Firmicutes	Unknown KINGDOM	Bacteria	Clostridium beijerinckii NCIMB 8052	HG2809964;	0	0	2.292e-05	0	0	0	0	0	0	0	0	0	0	0	2.475e-05	2.863e-05	0	2.904e-05	0	0	0	0	0	0
Meta-Protein 14620	BLAST_SIGL_MYCTE ECF RNA polymerase sigma factor SigL OS=Mycobacterium tuberculosis (strain ATCC 35801 / TMC 107 / Erdman) GN=sigL PE=3 SV=1_H8EXN1	3D-structure;Complete proteome;DNA-binding;Reference proteome;Sigma factor;Transcription;Transcription regulation;Virulence;	;	K03088;	UniRef50_H8EXN1	UniRef90_H8EXN1	UniRef100_H8EXN1	Mycobacterium tuberculosis	Mycobacterium	Mycobacteriaceae	Actinomycetales	Actinobacteria	Actinobacteria	Unknown KINGDOM	Bacteria	Unknown SUBSPECIES	HG3113713;	2.564e-05	0	2.292e-05	0	0	0	0	0	0	3.151e-05	0	0	2.581e-05	0	2.475e-05	0	0	0	0	0	0	2.471e-05	0	0
Meta-Protein 74815	BLAST_RNH2_JANMA Ribonuclease HII OS=Janthinobacterium sp. (strain Marseille) GN=rnhB PE=3 SV=1_A6SZN7	Complete proteome;Cytoplasm;Endonuclease;Hydrolase;Manganese;Metal-binding;Nuclease;Reference proteome;	3.1.26.4;	K03470;	UniRef50_Q5E3F3	UniRef90_Q8DBE7	UniRef100_Q8DBE7	Vibrio vulnificus	Vibrio	Vibrionaceae	Vibrionales	Gammaproteobacteria	Proteobacteria	Unknown KINGDOM	Bacteria	Unknown SUBSPECIES	HG1016940;	0	0	0	0	3.419e-05	0	0	0	2.636e-05	0	0	0	0	0	0	0	0	0	0	0	0	0	0	3.099e-05
Meta-Protein 35213	Metagenome Unknown							Unknown SPECIES	Unknown GENUS	Unknown FAMILY	Unknown ORDER	Unknown CLASS	Unknown PHYLUM	Unknown KINGDOM	Unknown SUPERKINGDOM	Unknown SUBSPECIES	HG5120955;	0	2.411e-05	2.292e-05	2.999e-05	3.419e-05	3.787e-05	0	0	2.636e-05	6.303e-05	3.143e-05	0	0	0	0	2.863e-05	0	0	0	0	0	0	0	0
Meta-Protein 49686	BLAST_MANA_SALTY Mannose-6-phosphate isomerase OS=Salmonella typhimurium (strain LT2 / SGSC1412 / ATCC 700720) GN=manA PE=1 SV=2_P25081	3D-structure;Acetylation;Complete proteome;Cytoplasm;Isomerase;Metal-binding;Reference proteome;Zinc;	5.3.1.8;	K01809;	UniRef50_P00946	EMPTY	EMPTY	Unknown SPECIES	Unknown GENUS	Enterobacteriaceae	Enterobacteriales	Gammaproteobacteria	Proteobacteria	Unknown KINGDOM	Bacteria	Unknown SUBSPECIES	HG4586093;	0	0	0	0	0	0	0	0	5.273e-05	0	0	0	0	0	0	0	0	0	0	0	5.47e-05	0	2.442e-05	0
Meta-Protein 23856	BLAST_PEPE_LACHE Aminopeptidase E OS=Lactobacillus helveticus GN=pepE PE=1 SV=1_P94870	Aminopeptidase;Cytoplasm;Hydrolase;Protease;Thiol protease;	3.4.22.-;	;	UniRef50_P94869	UniRef90_P94869	UniRef100_P94869	Lactobacillus delbrueckii	Lactobacillus	Lactobacillaceae	Lactobacillales	Bacilli	Firmicutes	Unknown KINGDOM	Bacteria	Lactobacillus delbrueckii subsp. lactis	HG4712615;	0	4.822e-05	6.876e-05	0	0	0	0	0	0	0	0	0	7.742e-05	0	0	0	0	0	0	0	2.735e-05	0.00012357	0	0
Meta-Protein 14298	Metagenome Unknown							Unknown SPECIES	Unknown GENUS	Unknown FAMILY	Unknown ORDER	Unknown CLASS	Unknown PHYLUM	Unknown KINGDOM	Unknown SUPERKINGDOM	Unknown SUBSPECIES	HG3838442;	2.564e-05	0	0	0	0	0	0	0	0	0	0	0	0	2.818e-05	2.475e-05	0	0	0	2.796e-05	0	0	2.471e-05	0	0
Meta-Protein 10269	BLAST_MFD_BUCBP Transcription-repair-coupling factor OS=Buchnera aphidicola subsp. Baizongia pistaciae (strain Bp) GN=mfd PE=3 SV=1_Q89AK2	ATP-binding;Complete proteome;Cytoplasm;DNA damage;DNA repair;DNA-binding;Helicase;Hydrolase;Nucleotide-binding;Reference proteome;	3.6.4.-;	K03723;	EMPTY	EMPTY	EMPTY	Unknown SPECIES	Unknown GENUS	Unknown FAMILY	Bacillales	Bacilli	Firmicutes	Unknown KINGDOM	Bacteria	Unknown SUBSPECIES	HG5561988;	2.564e-05	0	0	0	0	0	0	0	0	3.151e-05	0	0	0	0	0	0	0	0	0	0	0	0	0	0
Meta-Protein 10270	BLAST_MTLD_BUCAP Mannitol-1-phosphate 5-dehydrogenase OS=Buchnera aphidicola subsp. Schizaphis graminum (strain Sg) GN=mtlD PE=3 SV=1_Q8K912	Complete proteome;NAD;Oxidoreductase;Reference proteome;	1.1.1.17;	K00009;	UniRef50_Q6DB14	UniRef90_C4L8P4	UniRef100_C4L8P4	Tolumonas auensis	Tolumonas	Aeromonadaceae	Aeromonadales	Gammaproteobacteria	Proteobacteria	Unknown KINGDOM	Bacteria	Tolumonas auensis DSM 9187	HG4600714;	2.564e-05	0	0	0	0	0	0	0	0	3.151e-05	0	0	0	0	0	0	0	0	0	0	0	0	0	0
Meta-Protein 63829	Metagenome Unknown							Unknown SPECIES	Unknown GENUS	Unknown FAMILY	Unknown ORDER	Unknown CLASS	Unknown PHYLUM	Unknown KINGDOM	Unknown SUPERKINGDOM	Unknown SUBSPECIES	HG2292866;	0	0	0.0001146	0	0	0	0	0	0	0	0	0	0	0	0.00019798	8.59e-05	0	0	0	0	0	0	0	0
Meta-Protein 46593	BLAST_KITH_LACLA Thymidine kinase OS=Lactococcus lactis subsp. lactis (strain IL1403) GN=tdk PE=3 SV=1_Q9CHX5	ATP-binding;Complete proteome;Cytoplasm;DNA synthesis;Kinase;Metal-binding;Nucleotide-binding;Reference proteome;Transferase;Zinc;	2.7.1.21;	K00857;	UniRef50_Q9CHX5	UniRef90_Q9CHX5	UniRef100_Q9CHX5	Lactococcus lactis subsp. lactis Il1403	Lactococcus	Streptococcaceae	Lactobacillales	Bacilli	Firmicutes	Unknown KINGDOM	Bacteria	Lactococcus lactis subsp. lactis	HG2442249;	0	0	0	0	0	0	0	0	5.273e-05	9.454e-05	0	0	0	0	0	0	0	0	0	0	5.47e-05	2.471e-05	4.883e-05	0
Meta-Protein 41425	BLAST_Y1490_MYCUA UPF0353 protein MUL_1490 OS=Mycobacterium ulcerans (strain Agy99) GN=MUL_1490 PE=3 SV=1_A0PNU3	Cell membrane;Complete proteome;Membrane;Reference proteome;Transmembrane;Transmembrane helix;	;	;	UniRef50_O51195	UniRef90_O51195	UniRef100_O51195	Borrelia burgdorferi	Borrelia	Spirochaetaceae	Spirochaetales	Spirochaetia	Spirochaetes	Unknown KINGDOM	Bacteria	Borrelia burgdorferi B31	HG4202423;	0	0	0	0	0	7.575e-05	0	0	0	0	0	3.45e-05	0	8.454e-05	2.475e-05	0	0	0	0	0	0	0	0	6.198e-05
Meta-Protein 24661	BLAST_MTTC2_METAC Trimethylamine corrinoid protein 2 OS=Methanosarcina acetivorans (strain ATCC 35395 / DSM 2834 / JCM 12185 / C2A) GN=mttC2 PE=3 SV=1_Q8TS74	Cobalt;Complete proteome;Metal-binding;Methanogenesis;Reference proteome;Repeat;	;	K14084;	UniRef50_O93659	UniRef90_Q8TS74	UniRef100_Q8TS74	Methanosarcina acetivorans	Methanosarcina	Methanosarcinaceae	Methanosarcinales	Methanomicrobia	Euryarchaeota	Unknown KINGDOM	Archaea	Methanosarcina acetivorans C2A	HG2887490;	0	0	0	0	0	0	0	0	0	0	0	0	7.742e-05	0	0	0	0	0	0	0	0	0	9.766e-05	0
Meta-Protein 578	BLAST_RS8_CARHZ 30S ribosomal protein S8 OS=Carboxydothermus hydrogenoformans (strain ATCC BAA-161 / DSM 6008 / Z-2901) GN=rpsH PE=3 SV=1_Q3A9T0	Complete proteome;RNA-binding;Reference proteome;Ribonucleoprotein;Ribosomal protein;rRNA-binding;	;	K02994;	EMPTY	EMPTY	EMPTY	Unknown SPECIES	Unknown GENUS	Unknown FAMILY	Unknown ORDER	Clostridia	Firmicutes	Unknown KINGDOM	Bacteria	Unknown SUBSPECIES	HG1609294;HG1545690;	2.564e-05	0	0	0	0	0	0	0	0	0	3.143e-05	0	2.581e-05	0	2.475e-05	2.863e-05	0	0	0	0	0	0	4.883e-05	3.099e-05
Meta-Protein 32101	Metagenome Unknown							Unknown SPECIES	Unknown GENUS	Unknown FAMILY	Unknown ORDER	Unknown CLASS	Unknown PHYLUM	Unknown KINGDOM	Unknown SUPERKINGDOM	Unknown SUBSPECIES	HG2675623;	0	2.411e-05	0	0	0	0	0	0	0	0	3.143e-05	0	0	0	0	0	0	2.904e-05	2.796e-05	0	0	0	0	0
Meta-Protein 43633	BLAST_QPCTL_BOVIN Glutaminyl-peptide cyclotransferase-like protein OS=Bos taurus GN=QPCTL PE=2 SV=1_Q0V8G3	Acyltransferase;Complete proteome;Golgi apparatus;Membrane;Metal-binding;Reference proteome;Transferase;Transmembrane;Transmembrane helix;Zinc;	2.3.2.5;	K00683;	UniRef50_Q9NXS2	UniRef90_Q0V8G3	UniRef100_Q0V8G3	Bos taurus	Bos	Bovidae	Unknown ORDER	Mammalia	Chordata	Metazoa	Eukaryota	Unknown SUBSPECIES	HG4007480;	0	0	0	0	0	3.787e-05	0	0	0	0	0	0	0	2.818e-05	0	0	0	0	0	2.929e-05	0	4.943e-05	2.442e-05	0
Meta-Protein 87060	BLAST_RL20_AGARV 50S ribosomal protein L20 OS=Agathobacter rectalis (strain ATCC 33656 / DSM 3377 / JCM 17463 / KCTC 5835 / VPI 0990) GN=rplT PE=3 SV=1_C4ZBG1	Complete proteome;RNA-binding;Reference proteome;Ribonucleoprotein;Ribosomal protein;rRNA-binding;	;	K02887;	UniRef50_P14809	UniRef90_C4ZBG1	UniRef100_C4ZBG1	Eubacterium rectale	Eubacterium	Eubacteriaceae	Clostridiales	Clostridia	Firmicutes	Unknown KINGDOM	Bacteria	Eubacterium rectale ATCC 33656	HG1373668;	0	0	0	0	3.419e-05	0	0	2.65e-05	0	0	0	6.901e-05	0	0	0	0	0	0	0	0	2.735e-05	0	0	0
Meta-Protein 5120	BLAST_ENO_FUSNN Enolase OS=Fusobacterium nucleatum subsp. nucleatum (strain ATCC 25586 / CIP 101130 / JCM 8532 / LMG 13131) GN=eno PE=3 SV=1_Q8RI55	3D-structure;Acetylation;Complete proteome;Cytoplasm;Cytoskeleton;Direct protein sequencing;Glycolysis;Lyase;Magnesium;Metal-binding;Phosphoprotein;Reference proteome;Secreted;Sporulation;Virulence;	4.2.1.11;	;K01689;	UniRef50_P42848	UniRef90_A3DBQ5	UniRef100_A3DBQ5	Unknown SPECIES	Unknown GENUS	Unknown FAMILY	Unknown ORDER	Unknown CLASS	Unknown PHYLUM	Unknown KINGDOM	Bacteria	Unknown SUBSPECIES	HG4804071;HG3795611;	0	0	0	0	0	0	0	0	0	0	0	0	0	0	0	0	0	5.809e-05	0	0	0	0	0	0
Meta-Protein 16351	BLAST_RS2_DESRM 30S ribosomal protein S2 OS=Desulfotomaculum reducens (strain MI-1) GN=rpsB PE=3 SV=1_A4J5Z3	Complete proteome;Reference proteome;Ribonucleoprotein;Ribosomal protein;	;	K02967;	UniRef50_Q3AB77	UniRef90_A4J5Z3	UniRef100_A4J5Z3	Desulfotomaculum reducens	Desulfotomaculum	Peptococcaceae	Clostridiales	Clostridia	Firmicutes	Unknown KINGDOM	Bacteria	Desulfotomaculum reducens MI-1	HG3637130;	2.564e-05	0	0	0	0	0	0	0	0	0	0	0	0	0	0	0	0	0	0	8.787e-05	0	0	0	3.099e-05
Meta-Protein 31764	BLAST_YLOA_BACSU Uncharacterized protein YloA OS=Bacillus subtilis (strain 168) GN=yloA PE=2 SV=1_O34693	Coiled coil;Complete proteome;Reference proteome;	;	;	UniRef50_O34693	UniRef90_O34693	UniRef100_O34693	Bacillus subtilis subsp. subtilis str. 168	Bacillus	Bacillaceae	Bacillales	Bacilli	Firmicutes	Unknown KINGDOM	Bacteria	Bacillus subtilis subsp. subtilis	HG5219794;	0	0	0	0	0	0	0	0	0	3.151e-05	0	0	0	0	0	0	3.895e-05	0	2.796e-05	2.929e-05	0	0	0	0
Meta-Protein 36793	BLAST_ATPA_BIGNA ATP synthase subunit alpha, chloroplastic OS=Bigelowiella natans GN=atpA PE=3 SV=1_Q06J68	3D-structure;ATP synthesis;ATP-binding;CF(1);Cell inner membrane;Cell membrane;Chloroplast;Complete proteome;Cyanelle;Direct protein sequencing;Hydrogen ion transport;Hydrolase;Ion transport;Membrane;Nucleotide-binding;Phosphoprotein;Plastid;RNA editing;Reference proteome;Sodium;Sodium transport;Thylakoid;Transport;	3.6.3.14;3.6.3.15;	;K02111;	EMPTY	EMPTY	EMPTY	Unknown SPECIES	Unknown GENUS	Unknown FAMILY	Unknown ORDER	Unknown CLASS	Unknown PHYLUM	Unknown KINGDOM	Unknown SUPERKINGDOM	Unknown SUBSPECIES	HG5052148;	0	2.411e-05	2.292e-05	5.999e-05	0	0	0	0	2.636e-05	3.151e-05	0	0	0	2.818e-05	0	0	0	0	0	2.929e-05	0	0	2.442e-05	0
Meta-Protein 56940	BLAST_CYSK_STAHA Cysteine synthase (Fragment) OS=Staphylococcus haemolyticus GN=cysK PE=3 SV=1_Q59918	Amino-acid biosynthesis;Complete proteome;Cysteine biosynthesis;Pyridoxal phosphate;Reference proteome;Transferase;	2.5.1.47;	K01738;	UniRef50_P37887	UniRef90_Q5HIG2	UniRef100_Q5HRP1	Staphylococcus epidermidis	Staphylococcus	Staphylococcaceae	Bacillales	Bacilli	Firmicutes	Unknown KINGDOM	Bacteria	Unknown SUBSPECIES	HG4024620;	0	0	0	0	0	0	0	0	0	0	0.00028287	0	0	0	0	0	0	0	0	0	0	0	0	0
Meta-Protein 15003	BLAST_T1M1_ECOLX Type I restriction enzyme EcoR124II M protein OS=Escherichia coli GN=hsdM PE=3 SV=1_P10484	Methyltransferase;Plasmid;Restriction system;S-adenosyl-L-methionine;Transferase;	2.1.1.72;	;	UniRef50_P10484	UniRef90_P10484	UniRef100_P10484	Escherichia coli	Escherichia	Enterobacteriaceae	Enterobacteriales	Gammaproteobacteria	Proteobacteria	Unknown KINGDOM	Bacteria	Unknown SUBSPECIES	HG3100995;	2.564e-05	0	2.292e-05	2.999e-05	0	3.787e-05	2.754e-05	0	0	0	0	3.45e-05	0	0	0	0	0	0	2.796e-05	0	0	0	0	0
Meta-Protein 22924	Metagenome Unknown							Unknown SPECIES	Unknown GENUS	Unknown FAMILY	Unknown ORDER	Unknown CLASS	Unknown PHYLUM	Unknown KINGDOM	Unknown SUPERKINGDOM	Unknown SUBSPECIES	HG1488833;	0	0	0	0	0	0	0	0	0	6.303e-05	0	0	7.742e-05	0	0	0	0	0	0	0	0	0	0	0
Meta-Protein 855	BLAST_NIFJ_ANAVA Pyruvate-flavodoxin oxidoreductase (Fragment) OS=Anabaena variabilis GN=nifJ PE=3 SV=1_P0C181	3D-structure;4Fe-4S;Calcium;Complete proteome;Cytoplasm;Direct protein sequencing;Disulfide bond;Electron transport;FAD;FMN;Flavoprotein;Iron;Iron-sulfur;Magnesium;Metal-binding;Mitochondrion;NADP;Nitrogen fixation;Oxidoreductase;Plasmid;Pyruvate;Reference proteome;Repeat;Thiamine pyrophosphate;Transit peptide;Transport;	1.16.1.5;1.2.1.51;1.2.7.-;1.2.7.1;	;K03737;K21682;	EMPTY	EMPTY	EMPTY	Unknown SPECIES	Unknown GENUS	Unknown FAMILY	Unknown ORDER	Unknown CLASS	Unknown PHYLUM	Unknown KINGDOM	Unknown SUPERKINGDOM	Unknown SUBSPECIES	HG5562516;HG5569426;	5.128e-05	0	0	0	3.419e-05	0	0	0	0	0	0	0	0	0	0	0	3.895e-05	0	0	0	0	0	0	0
Meta-Protein 20603	BLAST_GLO2_ALISL Hydroxyacylglutathione hydrolase OS=Aliivibrio salmonicida (strain LFI1238) GN=gloB PE=3 SV=1_B6EJV4	Cell membrane;Competence;Complete proteome;Membrane;Reference proteome;Transmembrane;Transmembrane helix;Transport;	;	K02238;	UniRef50_P39695	UniRef90_P39695	UniRef100_P39695	Bacillus subtilis subsp. subtilis str. 168	Bacillus	Bacillaceae	Bacillales	Bacilli	Firmicutes	Unknown KINGDOM	Bacteria	Bacillus subtilis subsp. subtilis	HG3806511;	0	4.822e-05	0	0	3.419e-05	0	0	0	0	0	0	0	2.581e-05	2.818e-05	2.475e-05	0	0	0	8.387e-05	0	0	0	0	0
Meta-Protein 99571	Metagenome Unknown							Unknown SPECIES	Unknown GENUS	Unknown FAMILY	Unknown ORDER	Unknown CLASS	Unknown PHYLUM	Unknown KINGDOM	Unknown SUPERKINGDOM	Unknown SUBSPECIES	HG5499088;	0	0	0	0	0	0	0	7.949e-05	0	0	0	0	0	0	0	0	0	0	0	0	0	0	0	0
Meta-Protein 26234	BLAST_S47A2_PONAB Multidrug and toxin extrusion protein 2 OS=Pongo abelii GN=SLC47A2 PE=2 SV=1_Q5R7E4	Antiport;Cell membrane;Complete proteome;Ion transport;Membrane;Reference proteome;Transmembrane;Transmembrane helix;Transport;	;	K03327;	UniRef50_Q9WZS2	UniRef90_Q9WZS2	UniRef100_Q9WZS2	Thermotoga maritima	Thermotoga	Thermotogaceae	Thermotogales	Thermotogae	Thermotogae	Unknown KINGDOM	Bacteria	Thermotoga maritima MSB8	HG4913455;	0	0	2.292e-05	2.999e-05	0	3.787e-05	2.754e-05	0	2.636e-05	0	0	3.45e-05	2.581e-05	0	0	2.863e-05	3.895e-05	0	0	0	0	0	0	0
Meta-Protein 18139	BLAST_LLDR_SHIFL Putative L-lactate dehydrogenase operon regulatory protein OS=Shigella flexneri GN=lldR PE=3 SV=1_P0ACL8	Complete proteome;DNA-binding;Reference proteome;Transcription;Transcription regulation;	;	;	UniRef50_O05494	UniRef90_O05494	UniRef100_O05494	Bacillus subtilis subsp. subtilis str. 168	Bacillus	Bacillaceae	Bacillales	Bacilli	Firmicutes	Unknown KINGDOM	Bacteria	Bacillus subtilis subsp. subtilis	HG3079695;	2.564e-05	0	0	0	0	0	0	0	0	0	0	0	0	0	0	2.863e-05	0	5.809e-05	0	0	0	0	2.442e-05	3.099e-05
Meta-Protein 52693	BLAST_IF2_PARD8 Translation initiation factor IF-2 OS=Parabacteroides distasonis (strain ATCC 8503 / DSM 20701 / CIP 104284 / JCM 5825 / NCTC 11152) GN=infB PE=3 SV=1_A6LHS1	Complete proteome;Cytoplasm;GTP-binding;Initiation factor;Nucleotide-binding;Protein biosynthesis;Reference proteome;	;	K02519;	EMPTY	EMPTY	EMPTY	Unknown SPECIES	Unknown GENUS	Unknown FAMILY	Unknown ORDER	Unknown CLASS	Bacteroidetes	Unknown KINGDOM	Bacteria	Unknown SUBSPECIES	HG4692768;	0	0	0	2.999e-05	0	0	0	0	0	6.303e-05	0	0	0	0	0	0	0	2.904e-05	2.796e-05	0	0	0	7.325e-05	0
Meta-Protein 23940	Metagenome Unknown							Unknown SPECIES	Unknown GENUS	Unknown FAMILY	Unknown ORDER	Unknown CLASS	Unknown PHYLUM	Unknown KINGDOM	Unknown SUPERKINGDOM	Unknown SUBSPECIES	HG0964888;	0	0	0	0	0	0	0	0	2.636e-05	0	3.143e-05	6.901e-05	2.581e-05	0	0	2.863e-05	0	0	0	2.929e-05	0	0	0	0
Meta-Protein 15124	Metagenome Unknown							Unknown SPECIES	Unknown GENUS	Unknown FAMILY	Unknown ORDER	Unknown CLASS	Unknown PHYLUM	Unknown KINGDOM	Unknown SUPERKINGDOM	Unknown SUBSPECIES	HG4435991;	2.564e-05	0	0	0	0	3.787e-05	2.754e-05	0	0	0	3.143e-05	0	0	0	0	0	3.895e-05	0	0	0	0	0	0	0
Meta-Protein 74409	Metagenome Unknown							Unknown SPECIES	Unknown GENUS	Unknown FAMILY	Unknown ORDER	Unknown CLASS	Unknown PHYLUM	Unknown KINGDOM	Unknown SUPERKINGDOM	Unknown SUBSPECIES	HG4070211;	0	0	0	0	0	0	0	0	0	0	0	3.45e-05	0	0	0	0	0	0	0	0	5.47e-05	0	0	3.099e-05
Meta-Protein 3749	BLAST_UGPC3_RHIEC sn-glycerol-3-phosphate import ATP-binding protein UgpC 3 OS=Rhizobium etli (strain CFN 42 / ATCC 51251) GN=ugpC3 PE=3 SV=1_Q2K1C8	ATP-binding;Cell membrane;Complete proteome;Hydrolase;Membrane;Nucleotide-binding;Polysaccharide transport;Reference proteome;Sugar transport;Transport;	3.6.3.-;	K10112;	UniRef50_P94360	UniRef90_P94360	UniRef100_P94360	Bacillus subtilis subsp. subtilis str. 168	Bacillus	Bacillaceae	Bacillales	Bacilli	Firmicutes	Unknown KINGDOM	Bacteria	Bacillus subtilis subsp. subtilis	HG4463897;HG4453238;	0	0	2.292e-05	0	0	0	0	0	0	0	0	0	0	0	0	0	0	0	0	0	0	0.00022243	0	0
Meta-Protein 14252	BLAST_1433G_PONAB 14-3-3 protein gamma OS=Pongo abelii GN=YWHAG PE=2 SV=3_Q5RC20	3D-structure;Acetylation;Complete proteome;Cytoplasm;Direct protein sequencing;Phosphoprotein;Reference proteome;	;	;K16198;	EMPTY	EMPTY	EMPTY	Unknown SPECIES	Unknown GENUS	Unknown FAMILY	Unknown ORDER	Unknown CLASS	Chordata	Metazoa	Eukaryota	Unknown SUBSPECIES	HG3357085;	2.564e-05	0	0	0	0	0	0	0	0	0	0	0	0	8.454e-05	0	0	0	0	8.387e-05	0.00014645	0	0	0	0
Meta-Protein 57021	Metagenome Unknown							Unknown SPECIES	Unknown GENUS	Unknown FAMILY	Unknown ORDER	Unknown CLASS	Unknown PHYLUM	Unknown KINGDOM	Unknown SUPERKINGDOM	Unknown SUBSPECIES	HG2648243;	0	0	0	2.999e-05	0	0	0.00011015	0	0	0	6.286e-05	0	0	0	0	0	0	0	0	8.787e-05	0	0	0	0
Meta-Protein 2172	BLAST_ECHA_HUMAN Trifunctional enzyme subunit alpha, mitochondrial OS=Homo sapiens GN=HADHA PE=1 SV=2_P40939	Acetylation;Alternative splicing;Complete proteome;Cytoplasm;Disease mutation;Fatty acid metabolism;Isomerase;Lipid degradation;Lipid metabolism;Lyase;Methylation;Mitochondrion;Multifunctional enzyme;NAD;Oxidoreductase;Phosphoprotein;Polymorphism;Reference proteome;Transit peptide;	1.1.1.211;1.1.1.35;4.2.1.17;5.1.2.3;	K01782;K07515;	UniRef50_Q64428	UniRef90_Q29554	UniRef100_Q29554	Unknown SPECIES	Unknown GENUS	Unknown FAMILY	Unknown ORDER	Unknown CLASS	Unknown PHYLUM	Unknown KINGDOM	Unknown SUPERKINGDOM	Unknown SUBSPECIES	HG5425562;Q29554;	0	0	0	0	0	0	0	0	0	0	0	0	0	0.00030996	0	0	0	0	0	0	0	0	0	0
Meta-Protein 63389	BLAST_RL31B_STACT 50S ribosomal protein L31 type B OS=Staphylococcus carnosus (strain TM300) GN=rpmE2 PE=3 SV=1_B9DMD3	Complete proteome;Reference proteome;Ribonucleoprotein;Ribosomal protein;	;	K02909;	UniRef50_O34967	UniRef90_Q5HMA2	UniRef100_B9DMD3	Staphylococcus carnosus subsp. carnosus TM300	Staphylococcus	Staphylococcaceae	Bacillales	Bacilli	Firmicutes	Unknown KINGDOM	Bacteria	Staphylococcus carnosus subsp. carnosus	HG0875245;	0	0	2.292e-05	5.999e-05	0	0	0	0	0	0	0	3.45e-05	0	0	0	0	0	0	0	0	0	0	0	0
Meta-Protein 63390	BLAST_RL31B_STRSV 50S ribosomal protein L31 type B OS=Streptococcus sanguinis (strain SK36) GN=rpmE2 PE=3 SV=1_A3CNB9	Complete proteome;Reference proteome;Ribonucleoprotein;Ribosomal protein;	;	K02909;	UniRef50_Q1GBQ0	UniRef90_A3CNB9	UniRef100_A3CNB9	Streptococcus sanguinis	Streptococcus	Streptococcaceae	Lactobacillales	Bacilli	Firmicutes	Unknown KINGDOM	Bacteria	Streptococcus sanguinis SK36	HG0993479;	0	0	2.292e-05	5.999e-05	0	0	0	0	0	0	0	3.45e-05	0	0	0	0	0	0	0	0	0	0	0	0
Meta-Protein 23113	BLAST_RLMH_PARD8 Ribosomal RNA large subunit methyltransferase H OS=Parabacteroides distasonis (strain ATCC 8503 / DSM 20701 / CIP 104284 / JCM 5825 / NCTC 11152) GN=rlmH PE=3 SV=1_A6LDQ1	Complete proteome;Cytoplasm;Methyltransferase;Reference proteome;S-adenosyl-L-methionine;Transferase;rRNA processing;	2.1.1.177;	K00783;	UniRef50_A6LDQ1	UniRef90_A6LDQ1	UniRef100_A6LDQ1	Parabacteroides distasonis	Parabacteroides	Porphyromonadaceae	Bacteroidales	Bacteroidia	Bacteroidetes	Unknown KINGDOM	Bacteria	Parabacteroides distasonis ATCC 8503	HG2170644;	0	4.822e-05	0	0	0	3.787e-05	0	0	0	0	0	0	2.581e-05	8.454e-05	0	0	0	5.809e-05	5.591e-05	0	0	0	0	3.099e-05
Meta-Protein 69779	BLAST_RL5_BIFLD 50S ribosomal protein L5 OS=Bifidobacterium longum (strain DJO10A) GN=rplE PE=3 SV=1_B3DQC6	Complete proteome;RNA-binding;Reference proteome;Ribonucleoprotein;Ribosomal protein;rRNA-binding;tRNA-binding;	;	K02931;	UniRef50_Q6N4U5	UniRef90_A1A081	UniRef100_B3DQC6	Bifidobacterium longum	Bifidobacterium	Bifidobacteriaceae	Bifidobacteriales	Actinobacteria	Actinobacteria	Unknown KINGDOM	Bacteria	Unknown SUBSPECIES	HG2632286;	0	0	0	0	0	0	0	0	0	0	0	3.45e-05	0	0	0	0	0	2.904e-05	0	0	0	4.943e-05	0	0
Meta-Protein 352	BLAST_GLMU_CLOB8 Bifunctional protein GlmU OS=Clostridium beijerinckii (strain ATCC 51743 / NCIMB 8052) GN=glmU PE=3 SV=1_A6LPJ1	Acyltransferase;Cell shape;Cell wall biogenesis/degradation;Complete proteome;Cytoplasm;Magnesium;Metal-binding;Multifunctional enzyme;Nucleotidyltransferase;Peptidoglycan synthesis;Reference proteome;Repeat;Transferase;	;2.3.1.157;2.7.7.23;	;K04042;	UniRef50_P45197	UniRef90_P45197	UniRef100_P45197	Unknown SPECIES	Unknown GENUS	Unknown FAMILY	Unknown ORDER	Unknown CLASS	Unknown PHYLUM	Unknown KINGDOM	Bacteria	Unknown SUBSPECIES	HG4896072;HG3402769;	2.564e-05	4.822e-05	0	0	0	3.787e-05	0	0	0	0	0	0	0	2.818e-05	0	2.863e-05	0	0	2.796e-05	2.929e-05	0	2.471e-05	0	3.099e-05
Meta-Protein 13133	BLAST_HCPC_HELPY Putative beta-lactamase HcpC OS=Helicobacter pylori (strain ATCC 700392 / 26695) GN=hcpC PE=1 SV=1_O25728	3D-structure;Antibiotic resistance;Complete proteome;Disulfide bond;Hydrolase;Reference proteome;Repeat;Secreted;Signal;TPR repeat;	3.5.2.6;	K07126;	UniRef50_O25728	UniRef90_O25728	UniRef100_O25728	Helicobacter pylori	Helicobacter	Helicobacteraceae	Campylobacterales	Epsilonproteobacteria	Proteobacteria	Unknown KINGDOM	Bacteria	Helicobacter pylori 26695	HG2334863;	2.564e-05	4.822e-05	2.292e-05	0	0	0	0	0	0	0	0	0	2.581e-05	0	0	0	0	0	0	0	0	2.471e-05	0	0
Meta-Protein 24809	Metagenome Unknown							Unknown SPECIES	Unknown GENUS	Unknown FAMILY	Unknown ORDER	Unknown CLASS	Unknown PHYLUM	Unknown KINGDOM	Unknown SUPERKINGDOM	Unknown SUBSPECIES	HG2259770;	0	0	2.292e-05	0	0	3.787e-05	0	0	0	3.151e-05	0	0	2.581e-05	8.454e-05	2.475e-05	0	0	2.904e-05	0	0	0	0	0	0
Meta-Protein 109680	BLAST_TUBE_BPT5 Tail tube protein OS=Escherichia phage T5 GN=N4 PE=1 SV=1_Q6QGE2	Apoplast;Complete proteome;Glycoprotein;Glycosidase;Hydrolase;Reference proteome;Secreted;Signal;	3.2.1.51;	K15923;	UniRef50_Q8L7W8	UniRef90_Q8L7W8	UniRef100_Q8L7W8	Arabidopsis thaliana	Arabidopsis	Brassicaceae	Brassicales	Unknown CLASS	Streptophyta	Viridiplantae	Eukaryota	Unknown SUBSPECIES	HG5596156;	0	0	0	0	0	0	0	0	2.636e-05	0	0	0	0	0	0	0	0	0	5.591e-05	0	5.47e-05	0	0	0
Meta-Protein 21401	BLAST_LPSA_DICNO O-glucosyltransferase LpsA OS=Dichelobacter nodosus GN=lpsA PE=3 SV=1_P39907	Glycosyltransferase;Lipopolysaccharide biosynthesis;Transferase;	2.4.1.-;	;	UniRef50_P39907	UniRef90_P39907	UniRef100_P39907	Dichelobacter nodosus	Dichelobacter	Cardiobacteriaceae	Cardiobacteriales	Gammaproteobacteria	Proteobacteria	Unknown KINGDOM	Bacteria	Unknown SUBSPECIES	HG4064883;	0	0	0	0	0	3.787e-05	0	0	0	0	0	3.45e-05	2.581e-05	0	0	0	3.895e-05	0	0	0	0	0	0	0
Meta-Protein 77846	Metagenome Unknown							Unknown SPECIES	Unknown GENUS	Unknown FAMILY	Unknown ORDER	Unknown CLASS	Unknown PHYLUM	Unknown KINGDOM	Unknown SUPERKINGDOM	Unknown SUBSPECIES	HG5031513;	0	0	0	0.00011998	0	0	0	0	0	0	0	0	0	0	0	8.59e-05	0	0	0	0	0	0	0	0
Meta-Protein 20025	BLAST_MDR4_ENTHI Multidrug resistance protein 4 (Fragment) OS=Entamoeba histolytica GN=MDR4 PE=3 SV=1_P16877	ATP-binding;Cell membrane;Complete proteome;Membrane;Nucleotide-binding;Reference proteome;Transmembrane;Transmembrane helix;Transport;	;	K06147;	UniRef50_O31708	UniRef90_O31708	UniRef100_O31708	Bacillus subtilis subsp. subtilis str. 168	Bacillus	Bacillaceae	Bacillales	Bacilli	Firmicutes	Unknown KINGDOM	Bacteria	Bacillus subtilis subsp. subtilis	HG5250201;	0	0	0	0	3.419e-05	3.787e-05	2.754e-05	0	0	0	0	0	2.581e-05	0	0	0	0	0	2.796e-05	2.929e-05	0	0	0	3.099e-05
Meta-Protein 32763	BLAST_YCLI_BACSU Uncharacterized ABC transporter permease YclI OS=Bacillus subtilis (strain 168) GN=yclI PE=3 SV=2_P94412	Cell membrane;Complete proteome;Membrane;Reference proteome;Transmembrane;Transmembrane helix;Transport;	;	K02004;	UniRef50_P94412	UniRef90_P94412	UniRef100_P94412	Bacillus subtilis subsp. subtilis str. 168	Bacillus	Bacillaceae	Bacillales	Bacilli	Firmicutes	Unknown KINGDOM	Bacteria	Bacillus subtilis subsp. subtilis	HG4908032;	0	0	0	0	0	0	0	2.65e-05	0	0	0	0	0	0	0	0	0	0	0	0	0	0	0	0
Meta-Protein 82231	BLAST_PHP_MYCTU Phosphotriesterase homology protein OS=Mycobacterium tuberculosis (strain ATCC 25618 / H37Rv) GN=php PE=1 SV=1_P9WHN9	3D-structure;Complete proteome;Hydrolase;Metal-binding;Reference proteome;Zinc;	;	K07048;	UniRef50_P9WHN8	UniRef90_P9WHN8	UniRef100_P9WHN8	Mycobacterium tuberculosis	Mycobacterium	Mycobacteriaceae	Actinomycetales	Actinobacteria	Actinobacteria	Unknown KINGDOM	Bacteria	Unknown SUBSPECIES	HG1228202;	0	0	0	0	0	0	0	0	0	0	0	0	0	0	0	0	0	0	0	0	0	0	0	0
Meta-Protein 39898	Metagenome Unknown							Unknown SPECIES	Unknown GENUS	Unknown FAMILY	Unknown ORDER	Unknown CLASS	Unknown PHYLUM	Unknown KINGDOM	Unknown SUPERKINGDOM	Unknown SUBSPECIES	HG4807671;	0	0	0.00020628	0	0	0	0	0	0	0	0	0	0	2.818e-05	0.00012373	0	3.895e-05	0	0	0	0	0	0	0
Meta-Protein 4533	BLAST_RH40_ORYSJ DEAD-box ATP-dependent RNA helicase 40 OS=Oryza sativa subsp. japonica GN=Os01g0549400 PE=2 SV=2_Q5JKF2	ATP-binding;Complete proteome;Cytoplasm;Helicase;Hydrolase;Initiation factor;Nucleotide-binding;Protein biosynthesis;RNA-binding;Reference proteome;Stress response;	3.6.4.13;	K05592;K11594;	EMPTY	EMPTY	EMPTY	Unknown SPECIES	Unknown GENUS	Unknown FAMILY	Unknown ORDER	Unknown CLASS	Unknown PHYLUM	Unknown KINGDOM	Unknown SUPERKINGDOM	Unknown SUBSPECIES	HG3091616;HG5269246;	0	0	0	0	0	0	0	0	0	0	0	0	0	0	0	0	0	0	0	0	0	0	0	0
Meta-Protein 80752	Metagenome Unknown							Unknown SPECIES	Unknown GENUS	Unknown FAMILY	Unknown ORDER	Unknown CLASS	Unknown PHYLUM	Unknown KINGDOM	Unknown SUPERKINGDOM	Unknown SUBSPECIES	HG5508840;	0	0	0	0	0	0	0	0	0	0	0	0	0	0	0	0	0	0	0	0	0	0	0	0
Meta-Protein 19240	MLTF_SHEPA Membrane-bound lytic murein transglycosylase F OS=Shewanella pealeana (strain ATCC 700345 / ANG-SQ1) GN=mltF PE=3 SV=1	Cell outer membrane;Cell wall biogenesis/degradation;Complete proteome;Lyase;Membrane;Reference proteome;Signal;	4.2.2.n1;	K18691;	UniRef50_Q8EC56	UniRef90_A8H256	UniRef100_A8H256	Shewanella pealeana	Shewanella	Shewanellaceae	Alteromonadales	Gammaproteobacteria	Proteobacteria	Unknown KINGDOM	Bacteria	Shewanella pealeana ATCC 700345	A8H256;	0	0	0	0	3.419e-05	0	0	0	0	0	0	3.45e-05	5.162e-05	0	0	0	7.79e-05	0	0	0	0	0	0	0
Meta-Protein 28724	Metagenome Unknown							Unknown SPECIES	Unknown GENUS	Unknown FAMILY	Unknown ORDER	Unknown CLASS	Unknown PHYLUM	Unknown KINGDOM	Unknown SUPERKINGDOM	Unknown SUBSPECIES	HG1207057;	0	0	0	0	0	0	0	5.299e-05	0	0	3.143e-05	0	0	0	0	0	0	0	0	0	0	4.943e-05	0	0
Meta-Protein 9649	CSE1_SCHPO Importin-alpha re-exporter OS=Schizosaccharomyces pombe (strain 972 / ATCC 24843) GN=kap109 PE=3 SV=2	Complete proteome;Cytoplasm;Nucleus;Protein transport;Reference proteome;Transport;	;	K18423;	UniRef50_O13671	UniRef90_O13671	UniRef100_O13671	Schizosaccharomyces pombe	Schizosaccharomyces	Schizosaccharomycetaceae	Schizosaccharomycetales	Schizosaccharomycetes	Ascomycota	Fungi	Eukaryota	Schizosaccharomyces pombe 972h-	O13671;	2.564e-05	2.411e-05	0	0	0	0	0	0	2.636e-05	3.151e-05	0	0	2.581e-05	0	2.475e-05	0	0	0	0	0	0	4.943e-05	0	0
Meta-Protein 158984	Metagenome Unknown							Unknown SPECIES	Unknown GENUS	Unknown FAMILY	Unknown ORDER	Unknown CLASS	Unknown PHYLUM	Unknown KINGDOM	Unknown SUPERKINGDOM	Unknown SUBSPECIES	HG5500679;	0	0	0	0	0	0	0	0	0	0	0	0	0	0	0	0	0	0	0	0	0	0	0	0
Meta-Protein 23275	BLAST_DAAF1_ANOGA Dynein assembly factor 1, axonemal homolog OS=Anopheles gambiae GN=AGAP009594 PE=3 SV=2_Q7PK92	Acetylation;Complete proteome;Direct protein sequencing;Leucine-rich repeat;Nucleus;Phosphoprotein;Reference proteome;Repeat;	;	K17550;	UniRef50_Q3UM45	UniRef90_Q3UM45	UniRef100_Q3UM45	Mus musculus	Mus	Muridae	Rodentia	Mammalia	Chordata	Metazoa	Eukaryota	Unknown SUBSPECIES	HG5564563;	0	0	0	0	0	0	0	0	0	0	0	0	5.162e-05	0	0	0	0	2.904e-05	2.796e-05	0	0	2.471e-05	0	3.099e-05
Meta-Protein 31525	Metagenome Unknown							Unknown SPECIES	Unknown GENUS	Unknown FAMILY	Unknown ORDER	Unknown CLASS	Unknown PHYLUM	Unknown KINGDOM	Unknown SUPERKINGDOM	Unknown SUBSPECIES	HG0334339;	0	0	0	0	0	0	0.00011015	5.299e-05	0	0	0	0	0	0	0	0	0	0	2.796e-05	0	0	0	0	0
Meta-Protein 72027	TLP1_PRUPE Thaumatin-like protein 1 OS=Prunus persica PE=2 SV=1	Disulfide bond;Plant defense;Secreted;Signal;	;	;	UniRef50_P83332	UniRef90_P83332	UniRef100_P83332	Prunus persica	Prunus	Rosaceae	Rosales	Unknown CLASS	Streptophyta	Viridiplantae	Eukaryota	Unknown SUBSPECIES	P83332;	0	0	0	0	0	0	0	0	0	0	0	0	0	0	0	0	0	0	0	0	0	0	0	0
Meta-Protein 86128	BLAST_HIS9_BACSU Histidinol-phosphatase OS=Bacillus subtilis (strain 168) GN=hisK PE=1 SV=1_O34411	Amino-acid biosynthesis;Complete proteome;Histidine biosynthesis;Hydrolase;Reference proteome;	3.1.3.15;	K04486;	UniRef50_O14059	UniRef90_O14059	UniRef100_O14059	Schizosaccharomyces pombe	Schizosaccharomyces	Schizosaccharomycetaceae	Schizosaccharomycetales	Schizosaccharomycetes	Ascomycota	Fungi	Eukaryota	Schizosaccharomyces pombe 972h-	HG3511282;	0	0	0	0	0	0	0	0	0	0	0	0	0	0	0	0	0	0	0	0	0	0	0	0
Meta-Protein 43818	Metagenome Unknown							Unknown SPECIES	Unknown GENUS	Unknown FAMILY	Unknown ORDER	Unknown CLASS	Unknown PHYLUM	Unknown KINGDOM	Unknown SUPERKINGDOM	Unknown SUBSPECIES	HG2804954;	0	0	0	2.999e-05	0	3.787e-05	0	0	0	0	0	0	0	2.818e-05	0	0	0	0	0	0	2.735e-05	0	0	3.099e-05
Meta-Protein 45575	BLAST_MPPB_ARATH Probable mitochondrial-processing peptidase subunit beta, mitochondrial OS=Arabidopsis thaliana GN=At3g02090 PE=1 SV=2_Q42290	Complete proteome;Hydrolase;Metal-binding;Metalloprotease;Protease;Reference proteome;Zinc;	3.4.24.-;	;	UniRef50_O86835	UniRef90_O86835	UniRef100_O86835	Streptomyces coelicolor	Streptomyces	Streptomycetaceae	Actinomycetales	Actinobacteria	Actinobacteria	Unknown KINGDOM	Bacteria	Streptomyces coelicolor A3(2)	HG4570388;	0	0	0	0	0	0	0	0	0	0	0	0	0	0	2.475e-05	0	0	0	0	0	0	0	2.442e-05	0
Meta-Protein 16020	BLAST_RL14_LACAC 50S ribosomal protein L14 OS=Lactobacillus acidophilus (strain ATCC 700396 / NCK56 / N2 / NCFM) GN=rplN PE=3 SV=1_Q5FM80	Complete proteome;RNA-binding;Reference proteome;Ribonucleoprotein;Ribosomal protein;rRNA-binding;	;	K02874;	UniRef50_P09596	UniRef90_Q5L413	UniRef100_C5D3S7	Geobacillus sp. WCH70	Geobacillus	Bacillaceae	Bacillales	Bacilli	Firmicutes	Unknown KINGDOM	Bacteria	Unknown SUBSPECIES	HG1451081;	0.00010256	2.411e-05	0	0	0	0	0	0	0	0	0	0	0	0	0	0	0	0	0	5.858e-05	0	0	0	3.099e-05
Meta-Protein 32597	BLAST_FTHS_PEPD6 Formate--tetrahydrofolate ligase OS=Peptoclostridium difficile (strain 630) GN=fhs PE=3 SV=1_Q189R2	3D-structure;ATP-binding;Complete proteome;Direct protein sequencing;Ligase;Nucleotide-binding;One-carbon metabolism;Plasmid;Reference proteome;	6.3.4.3;	;K01938;	EMPTY	EMPTY	EMPTY	Unknown SPECIES	Unknown GENUS	Unknown FAMILY	Unknown ORDER	Unknown CLASS	Unknown PHYLUM	Unknown KINGDOM	Unknown SUPERKINGDOM	Unknown SUBSPECIES	HG5182094;	0	0	0	2.999e-05	0.00013675	0	0	0	0	0	0	0	0	0	0	0	0.00011685	0	0	0	0	0	0	0
Meta-Protein 29027	BLAST_UVRA_PARDE UvrABC system protein A (Fragment) OS=Paracoccus denitrificans GN=uvrA PE=3 SV=1_P29927	ATP-binding;Complete proteome;Cytoplasm;DNA damage;DNA excision;DNA repair;DNA-binding;Excision nuclease;Metal-binding;Nucleotide-binding;Reference proteome;Repeat;SOS response;Zinc;Zinc-finger;	;	K03701;	UniRef50_Q7MHB5	UniRef90_O83527	UniRef100_O83527	Treponema pallidum subsp. pallidum str. Nichols	Treponema	Spirochaetaceae	Spirochaetales	Spirochaetia	Spirochaetes	Unknown KINGDOM	Bacteria	Treponema pallidum subsp. pallidum	HG4181118;	0	0	0	0	3.419e-05	0	0	5.299e-05	0	3.151e-05	0	0	0	0	0	0	0	0	2.796e-05	0	0	0	0	0
Meta-Protein 9995	BLAST_PHSL2_SOLTU Alpha-1,4 glucan phosphorylase L-2 isozyme, chloroplastic/amyloplastic OS=Solanum tuberosum GN=STP-1 PE=1 SV=1_P53535	Allosteric enzyme;Carbohydrate metabolism;Complete proteome;Glycogen metabolism;Glycosyltransferase;Pyridoxal phosphate;Reference proteome;Transferase;	2.4.1.1;	K00688;	UniRef50_P73511	UniRef90_P73511	UniRef100_P73511	Synechocystis sp. PCC 6803	Synechocystis	Unknown FAMILY	Chroococcales	Unknown CLASS	Cyanobacteria	Unknown KINGDOM	Bacteria	Synechocystis sp. PCC 6803 substr. Kazusa	HG5255191;	2.564e-05	4.822e-05	0	0	0	0	0	0	0	0	0	0	0	0	0	2.863e-05	0	0	0	0	0	0	0	0
Meta-Protein 12775	Metagenome Unknown							Unknown SPECIES	Unknown GENUS	Unknown FAMILY	Unknown ORDER	Unknown CLASS	Unknown PHYLUM	Unknown KINGDOM	Unknown SUPERKINGDOM	Unknown SUBSPECIES	HG1791421;	2.564e-05	0	0	2.999e-05	0	0	0	0	0	0	0	0	2.581e-05	0	0	0	0	0	0	2.929e-05	0	0	0	3.099e-05
Meta-Protein 48953	BLAST_YEFB_BACSU Uncharacterized protein YefB OS=Bacillus subtilis (strain 168) GN=yefB PE=4 SV=1_O34574	Coiled coil;Complete proteome;DNA-binding;Reference proteome;	;	;	UniRef50_O34574	UniRef90_O34574	UniRef100_O34574	Bacillus subtilis subsp. subtilis str. 168	Bacillus	Bacillaceae	Bacillales	Bacilli	Firmicutes	Unknown KINGDOM	Bacteria	Bacillus subtilis subsp. subtilis	HG4552008;	0	0	0	0	0	0	0	0	0	0	0	0	0	0	2.475e-05	0	0	0	0	0	0	0	2.442e-05	0
Meta-Protein 30877	Metagenome Unknown							Unknown SPECIES	Unknown GENUS	Unknown FAMILY	Unknown ORDER	Unknown CLASS	Unknown PHYLUM	Unknown KINGDOM	Unknown SUPERKINGDOM	Unknown SUBSPECIES	HG5442607;	0	0	0	0	0	0	0	7.949e-05	0	0	0	0	0	0	0	0	3.895e-05	0	0	0	0	0	0	0
Meta-Protein 134302	BLAST_RRBR2_CLOAB Reverse rubrerythrin-2 OS=Clostridium acetobutylicum (strain ATCC 824 / DSM 792 / JCM 1419 / LMG 5710 / VKM B-1787) GN=rbr3B PE=1 SV=1_Q97D83	Complete proteome;Detoxification;Direct protein sequencing;Electron transport;Iron;Metal-binding;NAD;Oxidoreductase;Peroxidase;Reference proteome;Stress response;Transport;	1.11.1.1;	;	UniRef50_Q97D83	UniRef90_Q97D83	UniRef100_Q97D82	Clostridium acetobutylicum	Clostridium	Clostridiaceae	Clostridiales	Clostridia	Firmicutes	Unknown KINGDOM	Bacteria	Clostridium acetobutylicum ATCC 824	HG0622915;	0	0	0	0	0	0	0	0	0	0	0	0	0	0	0	0	0	0	0	5.858e-05	0	0	0	0
Meta-Protein 32991	BLAST_Y4SI_SINFN Probable chemoreceptor y4sI OS=Sinorhizobium fredii (strain NBRC 101917 / NGR234) GN=NGR_a01640 PE=3 SV=1_P55652	Cell membrane;Chemotaxis;Coiled coil;Complete proteome;Membrane;Methylation;Transducer;Transmembrane;Transmembrane helix;	;	K03406;	UniRef50_Q6HNQ4	UniRef90_Q6HNQ4	UniRef100_Q6HNQ4	Bacillus thuringiensis serovar konkukian str. 97-27	Bacillus	Bacillaceae	Bacillales	Bacilli	Firmicutes	Unknown KINGDOM	Bacteria	Bacillus thuringiensis serovar konkukian	HG5208426;	0	0	9.168e-05	0	0	0	0	0	2.636e-05	0	0	6.901e-05	0	0	0	0	0	0	2.796e-05	0	0	0	0	0
Meta-Protein 57758	Metagenome Unknown							Unknown SPECIES	Unknown GENUS	Unknown FAMILY	Unknown ORDER	Unknown CLASS	Unknown PHYLUM	Unknown KINGDOM	Unknown SUPERKINGDOM	Unknown SUBSPECIES	HG5432822;	0	0	2.292e-05	0	0	0	0	0	0	0	0	0	0	0	2.475e-05	0	0	5.809e-05	5.591e-05	0	0	4.943e-05	0	0
Meta-Protein 57756	BLAST_EMRA_ECOLI Multidrug export protein EmrA OS=Escherichia coli (strain K12) GN=emrA PE=1 SV=2_P27303	Antibiotic resistance;Cell inner membrane;Cell membrane;Coiled coil;Complete proteome;Membrane;Reference proteome;Transmembrane;Transmembrane helix;Transport;	;	K03543;	UniRef50_P27303	UniRef90_P27303	UniRef100_P27303	Escherichia coli	Escherichia	Enterobacteriaceae	Enterobacteriales	Gammaproteobacteria	Proteobacteria	Unknown KINGDOM	Bacteria	Escherichia coli K-12	HG3488532;	0	0	2.292e-05	0	0	0	0	0	0	0	0	0	0	0	2.475e-05	0	0	5.809e-05	5.591e-05	0	0	4.943e-05	0	0
Meta-Protein 81309	BLAST_DCOR_HAEIN Ornithine decarboxylase OS=Haemophilus influenzae (strain ATCC 51907 / DSM 11121 / KW20 / Rd) GN=speF PE=3 SV=1_P44317	3D-structure;Complete proteome;Decarboxylase;Direct protein sequencing;Lyase;Pyridoxal phosphate;Reference proteome;Spermidine biosynthesis;	4.1.1.17;	;K01581;	EMPTY	EMPTY	EMPTY	Unknown SPECIES	Unknown GENUS	Unknown FAMILY	Unknown ORDER	Unknown CLASS	Unknown PHYLUM	Unknown KINGDOM	Bacteria	Unknown SUBSPECIES	HG5366368;	0	0	0	0	0	0	0	0	0	3.151e-05	0	0	0	0	0	0	0	0	0	0	0.00010939	9.886e-05	0	0
Meta-Protein 1591	BLAST_RRBR1_CLOAB Reverse rubrerythrin-1 OS=Clostridium acetobutylicum (strain ATCC 824 / DSM 792 / JCM 1419 / LMG 5710 / VKM B-1787) GN=rbr3A PE=1 SV=1_Q97D82	Complete proteome;Detoxification;Direct protein sequencing;Electron transport;Iron;Metal-binding;NAD;Oxidoreductase;Peroxidase;Reference proteome;Stress response;Transport;	1.11.1.1;	;	UniRef50_Q97D83	UniRef90_Q97D83	UniRef100_Q97D82	Clostridium acetobutylicum	Clostridium	Clostridiaceae	Clostridiales	Clostridia	Firmicutes	Unknown KINGDOM	Bacteria	Clostridium acetobutylicum ATCC 824	HG2404553;HG2403508;	0	0	0	0	0	0	0	0	0	0	0	0	7.742e-05	0	0	5.727e-05	0	2.904e-05	0	0	0	4.943e-05	0	0
Meta-Protein 63210	BLAST_RS3_AGARV 30S ribosomal protein S3 OS=Agathobacter rectalis (strain ATCC 33656 / DSM 3377 / JCM 17463 / KCTC 5835 / VPI 0990) GN=rpsC PE=3 SV=1_C4ZBS5	Complete proteome;RNA-binding;Reference proteome;Ribonucleoprotein;Ribosomal protein;rRNA-binding;	;	K02982;	UniRef50_A8F2E1	UniRef90_C4ZBS5	UniRef100_C4ZBS5	Eubacterium rectale	Eubacterium	Eubacteriaceae	Clostridiales	Clostridia	Firmicutes	Unknown KINGDOM	Bacteria	Eubacterium rectale ATCC 33656	HG2985179;	0	0	9.168e-05	0	0	0	0	0	0	3.151e-05	0	0	0	0	9.899e-05	0	0	0.00017426	0	0	0	0	0	0
Meta-Protein 13814	BLAST_MURF_RICPR UDP-N-acetylmuramoyl-tripeptide--D-alanyl-D-alanine ligase OS=Rickettsia prowazekii (strain Madrid E) GN=murF PE=3 SV=2_O05953	ATP-binding;Cell cycle;Cell division;Cell shape;Cell wall biogenesis/degradation;Complete proteome;Cytoplasm;Ligase;Nucleotide-binding;Peptidoglycan synthesis;Reference proteome;	6.3.2.10;	K01929;	UniRef50_P96613	UniRef90_P96613	UniRef100_P96613	Bacillus subtilis subsp. subtilis str. 168	Bacillus	Bacillaceae	Bacillales	Bacilli	Firmicutes	Unknown KINGDOM	Bacteria	Bacillus subtilis subsp. subtilis	HG1772858;	2.564e-05	4.822e-05	0	2.999e-05	0	0	0	0	0	0	3.143e-05	0	0	0	0	8.59e-05	0	0	0	0	2.735e-05	0	0	0
Meta-Protein 33962	BLAST_MDTC_SERP5 Multidrug resistance protein MdtC OS=Serratia proteamaculans (strain 568) GN=mdtC PE=3 SV=1_A8GHR0	Complete proteome;Nodulation;Plasmid;Reference proteome;Signal;	;	K03296;	UniRef50_P25197	UniRef90_P25197	UniRef100_P25197	Sinorhizobium meliloti	Sinorhizobium	Rhizobiaceae	Rhizobiales	Alphaproteobacteria	Proteobacteria	Unknown KINGDOM	Bacteria	Sinorhizobium meliloti 1021	HG5544498;	0	2.411e-05	0	0	0	0	0	0	0	0	0	0	0	0	2.475e-05	0	0	2.904e-05	5.591e-05	2.929e-05	0	0	0	0
Meta-Protein 30306	BLAST_EFHD2_HUMAN EF-hand domain-containing protein D2 OS=Homo sapiens GN=EFHD2 PE=1 SV=1_Q96C19	3D-structure;Acetylation;Calcium;Complete proteome;Direct protein sequencing;Membrane;Metal-binding;Phosphoprotein;Reference proteome;Repeat;	;	;	UniRef50_Q9BUP0	UniRef90_Q96C19	UniRef100_Q96C19	Homo sapiens	Homo	Hominidae	Primates	Mammalia	Chordata	Metazoa	Eukaryota	Unknown SUBSPECIES	HG3269070;	0	2.411e-05	0	0	0	0	0	0	0	0	0.00015715	0	0	0	0	0	0	0	0	0	0	0	0	0
Meta-Protein 1503	BLAST_RL14_BIFA0 50S ribosomal protein L14 OS=Bifidobacterium animalis subsp. lactis (strain AD011) GN=rplN PE=3 SV=1_B8DW23	Complete proteome;RNA-binding;Reference proteome;Ribonucleoprotein;Ribosomal protein;rRNA-binding;	;	K02874;	UniRef50_Q5SHP8	UniRef90_A1A079	EMPTY	Unknown SPECIES	Bifidobacterium	Bifidobacteriaceae	Bifidobacteriales	Actinobacteria	Actinobacteria	Unknown KINGDOM	Bacteria	Unknown SUBSPECIES	HG1452983;HG1445300;	0	0	0	0	0	0	0	0	0	0	0	0	5.162e-05	0	0	0	0	0	0	0	0	0	0	0
Meta-Protein 13361	Metagenome Unknown							Unknown SPECIES	Unknown GENUS	Unknown FAMILY	Unknown ORDER	Unknown CLASS	Unknown PHYLUM	Unknown KINGDOM	Unknown SUPERKINGDOM	Unknown SUBSPECIES	HG4847868;	5.128e-05	0	0	0	0	0	0	5.299e-05	0	0	0	0	0	0	0	0	7.79e-05	0	0	0	0	0	0	0
Meta-Protein 17699	EFTU_LEUCK Elongation factor Tu OS=Leuconostoc citreum (strain KM20) GN=tuf PE=3 SV=1	Complete proteome;Cytoplasm;Elongation factor;GTP-binding;Nucleotide-binding;Protein biosynthesis;Reference proteome;	;	K02358;	UniRef50_Q5SHN6	UniRef90_Q03YI2	UniRef100_B1MY04	Leuconostoc citreum	Leuconostoc	Leuconostocaceae	Lactobacillales	Bacilli	Firmicutes	Unknown KINGDOM	Bacteria	Leuconostoc citreum KM20	B1MY04;	2.564e-05	0	9.168e-05	0	3.419e-05	0	0	0	0	0	0	0	0	8.454e-05	2.475e-05	0	0	0	0	0	0	0	0	0
Meta-Protein 15297	Metagenome Unknown							Unknown SPECIES	Unknown GENUS	Unknown FAMILY	Unknown ORDER	Unknown CLASS	Unknown PHYLUM	Unknown KINGDOM	Unknown SUPERKINGDOM	Unknown SUBSPECIES	HG4893877;	2.564e-05	0	0	0	3.419e-05	0	0	0	0	0	0	0	0	0	0	0	0	0	2.796e-05	0	0	0	0	0
Meta-Protein 53783	BLAST_RL11_AGARV 50S ribosomal protein L11 OS=Agathobacter rectalis (strain ATCC 33656 / DSM 3377 / JCM 17463 / KCTC 5835 / VPI 0990) GN=rplK PE=3 SV=1_C4ZB90	Complete proteome;Methylation;RNA-binding;Reference proteome;Ribonucleoprotein;Ribosomal protein;rRNA-binding;	;	K02867;	UniRef50_P29395	UniRef90_C4ZB90	UniRef100_C4ZB90	Eubacterium rectale	Eubacterium	Eubacteriaceae	Clostridiales	Clostridia	Firmicutes	Unknown KINGDOM	Bacteria	Eubacterium rectale ATCC 33656	HG1737513;	0	0	2.292e-05	0	0	0	0	0	5.273e-05	3.151e-05	0	0	0	0	0	0	0	0	0	0	0	2.471e-05	4.883e-05	0
Meta-Protein 72090	Metagenome Unknown							Unknown SPECIES	Unknown GENUS	Unknown FAMILY	Unknown ORDER	Unknown CLASS	Unknown PHYLUM	Unknown KINGDOM	Unknown SUPERKINGDOM	Unknown SUBSPECIES	HG3534146;	0	0	0	0	0	0	0	0	7.909e-05	0	0	0	0	0	0	0	0	0	0	0	2.735e-05	0.00014829	0	0
Meta-Protein 75683	Metagenome Unknown							Unknown SPECIES	Unknown GENUS	Unknown FAMILY	Unknown ORDER	Unknown CLASS	Unknown PHYLUM	Unknown KINGDOM	Unknown SUPERKINGDOM	Unknown SUBSPECIES	HG4512009;	0	0	0	0	0	0	0	0	2.636e-05	0	0	0	0	0	0	2.863e-05	0	0	0	0	0	2.471e-05	0	3.099e-05
Meta-Protein 29153	BLAST_KN12E_ORYSJ Kinesin-like protein KIN-12E OS=Oryza sativa subsp. japonica GN=KIN12E PE=2 SV=2_B9FUF9	ATP-binding;Coiled coil;Complete proteome;Microtubule;Motor protein;Nucleotide-binding;Reference proteome;	;	;	UniRef50_B9FUF9	UniRef90_B9FUF9	UniRef100_B9FUF9	Oryza sativa	Oryza	Poaceae	Poales	Liliopsida	Streptophyta	Viridiplantae	Eukaryota	Oryza sativa Japonica Group	HG5594818;	0	2.411e-05	2.292e-05	0	0	0	0	0	0	0	3.143e-05	3.45e-05	0	0	0	0	3.895e-05	0	0	0	0	0	0	0
Meta-Protein 56314	BLAST_TRXB_LISIN Thioredoxin reductase OS=Listeria innocua serovar 6a (strain ATCC BAA-680 / CLIP 11262) GN=trxB PE=3 SV=1_Q928B5	Complete proteome;Cytoplasm;Disulfide bond;FAD;Flavoprotein;NADP;Oxidoreductase;Redox-active center;Reference proteome;	1.8.1.9;	K00384;	UniRef50_O32823	UniRef90_O32823	UniRef100_O32823	Listeria monocytogenes	Listeria	Listeriaceae	Bacillales	Bacilli	Firmicutes	Unknown KINGDOM	Bacteria	Listeria monocytogenes EGD-e	HG4725979;	0	0	0	2.999e-05	0	0	0	0	0	0	3.143e-05	6.901e-05	0	0	0	8.59e-05	0	0	0	0	2.735e-05	0	0	0
Meta-Protein 28109	BLAST_ASNB_ECOLI Asparagine synthetase B [glutamine-hydrolyzing] OS=Escherichia coli (strain K12) GN=asnB PE=1 SV=3_P22106	3D-structure;ATP-binding;Alternative splicing;Amino-acid biosynthesis;Asparagine biosynthesis;Complete proteome;Cytoplasm;Direct protein sequencing;Glutamine amidotransferase;Ligase;Nucleotide-binding;Nucleus;Phosphoprotein;Reference proteome;	6.3.5.4;	;K01953;	EMPTY	EMPTY	EMPTY	Unknown SPECIES	Unknown GENUS	Unknown FAMILY	Unknown ORDER	Unknown CLASS	Unknown PHYLUM	Unknown KINGDOM	Unknown SUPERKINGDOM	Unknown SUBSPECIES	HG5176207;	0	0	0	0	0	0	5.508e-05	2.65e-05	0	0	3.143e-05	0	0	0	0	0	3.895e-05	0	0	0	0	0	0	0
Meta-Protein 3093	Metagenome Unknown	3D-structure;Basement membrane;Cell adhesion;Coiled coil;Complete proteome;Congenital muscular dystrophy;Direct protein sequencing;Disease mutation;Disulfide bond;Extracellular matrix;Glycoprotein;Laminin EGF-like domain;Polymorphism;Reference proteome;Repeat;Secreted;Signal;	;	K05637;	UniRef50_P24043	UniRef90_P24043	UniRef100_P24043	Homo sapiens	Homo	Hominidae	Primates	Mammalia	Chordata	Metazoa	Eukaryota	Unknown SUBSPECIES	HG5423960;HG5528433;	0	0	0	0	0	0	0	0	0	0	3.143e-05	0	0	0	2.475e-05	0	0	0	0	0	0	0	4.883e-05	0
Meta-Protein 27848	Metagenome Unknown							Unknown SPECIES	Unknown GENUS	Unknown FAMILY	Unknown ORDER	Unknown CLASS	Unknown PHYLUM	Unknown KINGDOM	Unknown SUPERKINGDOM	Unknown SUBSPECIES	HG0161433;	0	0	0	0	0	0	0	0.00018548	0	0	3.143e-05	0	0	0	0	0	0	0	0	0	0	0	0	0
Meta-Protein 37017	BLAST_SUSC_BACTN TonB-dependent receptor SusC OS=Bacteroides thetaiotaomicron (strain ATCC 29148 / DSM 2079 / NCTC 10582 / E50 / VPI-5482) GN=susC PE=1 SV=1_Q8A1G1	Carbohydrate metabolism;Cell outer membrane;Complete proteome;Membrane;Receptor;Reference proteome;Signal;TonB box;Transmembrane;Transmembrane beta strand;Transport;	;	K21573;	UniRef50_Q8A1G1	UniRef90_Q8A1G1	UniRef100_Q8A1G1	Bacteroides thetaiotaomicron	Bacteroides	Bacteroidaceae	Bacteroidales	Bacteroidia	Bacteroidetes	Unknown KINGDOM	Bacteria	Bacteroides thetaiotaomicron VPI-5482	HG5531620;	0	4.822e-05	0	0	0	0	0	0	0	3.151e-05	0	3.45e-05	0	0	0	0	0	5.809e-05	0	0	0	0	0	0
Meta-Protein 52550	Metagenome Unknown							Unknown SPECIES	Unknown GENUS	Unknown FAMILY	Unknown ORDER	Unknown CLASS	Unknown PHYLUM	Unknown KINGDOM	Unknown SUPERKINGDOM	Unknown SUBSPECIES	HG2861909;	0	0	0	0	0	0	0	0	0	0	0	0	0	0	0	0	0	0	0	8.787e-05	0	0	4.883e-05	0
Meta-Protein 30153	Metagenome Unknown							Unknown SPECIES	Unknown GENUS	Unknown FAMILY	Unknown ORDER	Unknown CLASS	Unknown PHYLUM	Unknown KINGDOM	Unknown SUPERKINGDOM	Unknown SUBSPECIES	HG5242631;	0	0	0	0	3.419e-05	0	0	0	0	0	3.143e-05	0	0	0	0	0	3.895e-05	0	0	0	0	0	0	0
Meta-Protein 45798	BLAST_MURC_CLOAB UDP-N-acetylmuramate--L-alanine ligase OS=Clostridium acetobutylicum (strain ATCC 824 / DSM 792 / JCM 1419 / LMG 5710 / VKM B-1787) GN=murC PE=3 SV=1_Q97E89	ATP-binding;Cell cycle;Cell division;Cell shape;Cell wall biogenesis/degradation;Complete proteome;Cytoplasm;Ligase;Nucleotide-binding;Peptidoglycan synthesis;Reference proteome;	6.3.2.8;	K01924;	UniRef50_A0PXK5	UniRef90_Q8R749	UniRef100_Q8R749	Thermoanaerobacter tengcongensis MB4	Caldanaerobacter	Thermoanaerobacteraceae	Thermoanaerobacterales	Clostridia	Firmicutes	Unknown KINGDOM	Bacteria	Caldanaerobacter subterraneus subsp. tengcongensis	HG4922407;	0	0	4.584e-05	0	0	0	0	0	2.636e-05	0	0	0	0	0	2.475e-05	2.863e-05	0	0	0	0	2.735e-05	4.943e-05	7.325e-05	0
Meta-Protein 88626	BLAST_RL10_CLOPE 50S ribosomal protein L10 OS=Clostridium perfringens (strain 13 / Type A) GN=rplJ PE=3 SV=1_Q8XHR6	Complete proteome;RNA-binding;Reference proteome;Ribonucleoprotein;Ribosomal protein;rRNA-binding;	;	K02864;	UniRef50_Q49V49	UniRef90_Q8XHR6	UniRef100_Q8XHR6	Clostridium perfringens	Clostridium	Clostridiaceae	Clostridiales	Clostridia	Firmicutes	Unknown KINGDOM	Bacteria	Clostridium perfringens str. 13	HG3133066;	0	0	0	0	3.419e-05	0	0	0	5.273e-05	0	0	0	0	0	0	0	0	0	0	2.929e-05	0	0	0	0
Meta-Protein 34608	BLAST_VG01_BPML5 Gene 1 protein OS=Mycobacterium phage L5 GN=1 PE=4 SV=1_Q05218	Complete proteome;Reference proteome;	;	;	UniRef50_O64197	UniRef90_O64197	UniRef100_O64197	Mycobacterium phage D29	L5likevirus	Siphoviridae	Caudovirales	Unknown CLASS	Unknown PHYLUM	Unknown KINGDOM	Viruses	Unknown SUBSPECIES	HG3460342;	0	2.411e-05	0	2.999e-05	0	0	8.262e-05	0	0	0	6.286e-05	0	0	0	0	5.727e-05	0	0	0	2.929e-05	2.735e-05	0	0	0
Meta-Protein 26417	BLAST_TNAA_CLOTE Tryptophanase OS=Clostridium tetani (strain Massachusetts / E88) GN=tnaA PE=3 SV=1_Q894M8	Complete proteome;Lyase;Pyridoxal phosphate;Reference proteome;Tryptophan catabolism;	4.1.99.1;	K01667;	UniRef50_P31015	UniRef90_Q894M8	UniRef100_Q894M8	Clostridium tetani	Clostridium	Clostridiaceae	Clostridiales	Clostridia	Firmicutes	Unknown KINGDOM	Bacteria	Clostridium tetani E88	HG5168713;	0	2.411e-05	9.168e-05	0	0	0	0	0	0	0	0	0	0.00010323	0	2.475e-05	0	0	0	2.796e-05	0	0	0	0	0
Meta-Protein 2522	BLAST_ALYS_BPHB3 Lytic amidase OS=Streptococcus pneumoniae phage HB-3 GN=HBL PE=1 SV=1_P32762	Carbohydrate metabolism;Cell inner membrane;Cell membrane;Complete proteome;Glycosidase;Hydrolase;Lipoprotein;Membrane;Palmitate;Polysaccharide degradation;Signal;	3.2.1.23;	;	UniRef50_A7LXS9	UniRef90_A7LXS9	UniRef100_A7LXS9	Bacteroides ovatus	Bacteroides	Bacteroidaceae	Bacteroidales	Bacteroidia	Bacteroidetes	Unknown KINGDOM	Bacteria	Bacteroides ovatus ATCC 8483	HG5593914;HG5594629;	0	0	0.00025213	0	0	0	0	0	0	0	0	0	0	2.818e-05	0	0	0	8.713e-05	0	0	0	0	0	0
Meta-Protein 3363	BLAST_LON_LACP7 Lon protease OS=Lachnoclostridium phytofermentans (strain ATCC 700394 / DSM 18823 / ISDg) GN=lon PE=3 SV=1_A9KH99	3D-structure;ATP-binding;Alternative splicing;Cataract;Complete proteome;Cytoplasm;DNA-binding;Deafness;Direct protein sequencing;Disease mutation;Dwarfism;Hydrolase;Mitochondrion;Nucleotide-binding;Plasmid;Polymorphism;Protease;Reference proteome;Serine protease;Stress response;Transit peptide;	3.4.21.53;	;K01338;K08675;	EMPTY	EMPTY	EMPTY	Unknown SPECIES	Unknown GENUS	Unknown FAMILY	Unknown ORDER	Unknown CLASS	Unknown PHYLUM	Unknown KINGDOM	Unknown SUPERKINGDOM	Unknown SUBSPECIES	HG5439515;HG5448497;	0	0	4.584e-05	0	0	0	0	0	0	0	3.143e-05	0	0	0	2.475e-05	0	0	2.904e-05	0	0	2.735e-05	2.471e-05	0	3.099e-05
Meta-Protein 39884	BLAST_GLGB_AQUAE 1,4-alpha-glucan branching enzyme GlgB OS=Aquifex aeolicus (strain VF5) GN=glgB PE=3 SV=1_O66936	Carbohydrate metabolism;Complete proteome;Glycogen biosynthesis;Glycogen metabolism;Glycosyltransferase;Reference proteome;Transferase;	2.4.1.18;	K00700;	UniRef50_Q9KNE8	UniRef90_O66936	UniRef100_O66936	Aquifex aeolicus	Aquifex	Aquificaceae	Aquificales	Aquificae	Aquificae	Unknown KINGDOM	Bacteria	Aquifex aeolicus VF5	HG3347982;	0	0	0	5.999e-05	0	3.787e-05	0	0	0	0	0	0	0	2.818e-05	2.475e-05	0	3.895e-05	0	0	2.929e-05	0	0	2.442e-05	0
Meta-Protein 98990	Metagenome Unknown							Unknown SPECIES	Unknown GENUS	Unknown FAMILY	Unknown ORDER	Unknown CLASS	Unknown PHYLUM	Unknown KINGDOM	Unknown SUPERKINGDOM	Unknown SUBSPECIES	HG2187915;	0	0	0	0	0	0	0	0	0	0	0	0	0	0	0	0	0	0	0	0	0	7.414e-05	0	0
Meta-Protein 50033	BLAST_GPMI_TOBBP 2,3-bisphosphoglycerate-independent phosphoglycerate mutase (Fragment) OS=Tomato big bud phytoplasma GN=gpmI PE=3 SV=1_Q8L2S1	Complete proteome;Glycolysis;Isomerase;Manganese;Metal-binding;Reference proteome;	5.4.2.12;	K15633;	UniRef50_P37689	UniRef90_A0PYP3	UniRef100_A0PYP3	Clostridium novyi	Clostridium	Clostridiaceae	Clostridiales	Clostridia	Firmicutes	Unknown KINGDOM	Bacteria	Clostridium novyi NT	HG4938642;	0	0	2.292e-05	0	0	0	0	0	0	0	0	0	0	0	0	0	0	0	0	0	0	0	2.442e-05	0
Meta-Protein 55207	BLAST_CNRH_CUPMC RNA polymerase sigma factor CnrH OS=Cupriavidus metallidurans (strain ATCC 43123 / DSM 2839 / NBRC 102507 / CH34) GN=cnrH PE=1 SV=1_P37978	Complete proteome;DNA-binding;Reference proteome;Sigma factor;Transcription;Transcription regulation;	;	K03088;	UniRef50_P9WGG4	UniRef90_P9WGG4	UniRef100_P9WGG4	Mycobacterium tuberculosis	Mycobacterium	Mycobacteriaceae	Actinomycetales	Actinobacteria	Actinobacteria	Unknown KINGDOM	Bacteria	Unknown SUBSPECIES	HG3969863;	0	0	0	2.999e-05	0	0	2.754e-05	0	0	0	3.143e-05	3.45e-05	0	0	0	0	0	0	2.796e-05	2.929e-05	0	0	0	3.099e-05
Meta-Protein 18251	Metagenome Unknown							Unknown SPECIES	Unknown GENUS	Unknown FAMILY	Unknown ORDER	Unknown CLASS	Unknown PHYLUM	Unknown KINGDOM	Unknown SUPERKINGDOM	Unknown SUBSPECIES	HG3139247;	2.564e-05	0	2.292e-05	0	0	0	0	0	0	0	0	0	2.581e-05	0	0	0	0	0	0	0	0	0	0	0
Meta-Protein 27420	Metagenome Unknown							Unknown SPECIES	Unknown GENUS	Unknown FAMILY	Unknown ORDER	Unknown CLASS	Unknown PHYLUM	Unknown KINGDOM	Unknown SUPERKINGDOM	Unknown SUBSPECIES	HG3799743;	0	0	0	0	0	0	2.754e-05	2.65e-05	0	0	3.143e-05	3.45e-05	0	0	0	0	3.895e-05	0	0	0	0	0	0	0
Meta-Protein 159180	BLAST_SUSD_BACTN Starch-binding protein SusD OS=Bacteroides thetaiotaomicron (strain ATCC 29148 / DSM 2079 / NCTC 10582 / E50 / VPI-5482) GN=susD PE=1 SV=1_Q8A1G2	3D-structure;Calcium;Carbohydrate metabolism;Cell outer membrane;Complete proteome;Lipoprotein;Membrane;Metal-binding;Palmitate;Reference proteome;Signal;	;	K21572;	UniRef50_Q8A1G2	UniRef90_Q8A1G2	UniRef100_Q8A1G2	Bacteroides thetaiotaomicron	Bacteroides	Bacteroidaceae	Bacteroidales	Bacteroidia	Bacteroidetes	Unknown KINGDOM	Bacteria	Bacteroides thetaiotaomicron VPI-5482	HG5155544;	0	0	0	0	0	0	0	0	0	0	0	0	0	0	0	0	0	0	0	0	0	0	0	0
Meta-Protein 9547	BLAST_GLFT2_MYCTU Galactofuranosyltransferase GlfT2 OS=Mycobacterium tuberculosis (strain ATCC 25618 / H37Rv) GN=glfT2 PE=1 SV=1_O53585	Cell membrane;Cell wall biogenesis/degradation;Complete proteome;Glycosyltransferase;Magnesium;Manganese;Membrane;Metal-binding;Reference proteome;Transferase;	2.4.1.288;	K16650;	UniRef50_A0R628	UniRef90_A0R628	UniRef100_A0R628	Mycobacterium smegmatis	Mycobacterium	Mycobacteriaceae	Actinomycetales	Actinobacteria	Actinobacteria	Unknown KINGDOM	Bacteria	Mycobacterium smegmatis str. MC2 155	HG5194441;	2.564e-05	0	0	0	0	0	0	2.65e-05	0	0	6.286e-05	0	0	0	0	0	0	0	0	0	0	0	0	0
Meta-Protein 307	BLAST_RL19_LACRD 50S ribosomal protein L19 OS=Lactobacillus reuteri (strain DSM 20016) GN=rplS PE=3 SV=2_A5VKN2	Complete proteome;Reference proteome;Ribonucleoprotein;Ribosomal protein;	;	K02884;	UniRef50_A1R7G2	UniRef90_Q18BC1	UniRef100_Q18BC1	Unknown SPECIES	Unknown GENUS	Unknown FAMILY	Unknown ORDER	Unknown CLASS	Firmicutes	Unknown KINGDOM	Bacteria	Unknown SUBSPECIES	HG1546740;HG1324353;HG1413740;	2.564e-05	0	0	0	0	0	0	0	0	0	0	0	0	0	0	0	0	0	0	8.787e-05	0	0	7.325e-05	6.198e-05
Meta-Protein 11748	BLAST_Y4SN_SINFN Uncharacterized protein y4sN OS=Sinorhizobium fredii (strain NBRC 101917 / NGR234) GN=NGR_a01590 PE=4 SV=2_P50358	Complete proteome;Plasmid;Reference proteome;Transposable element;Transposition;	;	;	UniRef50_P50358	UniRef90_P50358	UniRef100_P50358	Sinorhizobium fredii	Sinorhizobium	Rhizobiaceae	Rhizobiales	Alphaproteobacteria	Proteobacteria	Unknown KINGDOM	Bacteria	Sinorhizobium fredii NGR234	HG2498628;	7.692e-05	0	0	0	0	0	2.754e-05	2.65e-05	5.273e-05	0	0	0	0	0	0	0	0	2.904e-05	0	0	0	0	0	0
Meta-Protein 25993	BLAST_TAM_MYXSM Tyrosine 2,3-aminomutase OS=Myxococcus sp. (strain Mx-B0) GN=tam PE=1 SV=1_B8ZV94	Complete proteome;Cytoplasm;Histidine metabolism;Lyase;Reference proteome;	4.3.1.3;	K01745;	UniRef50_P10944	UniRef90_Q73Q56	UniRef100_Q73Q56	Treponema denticola	Treponema	Spirochaetaceae	Spirochaetales	Spirochaetia	Spirochaetes	Unknown KINGDOM	Bacteria	Treponema denticola ATCC 35405	HG3624197;	0	0	0	2.999e-05	0	0	2.754e-05	2.65e-05	5.273e-05	0	0	0	2.581e-05	0	0	2.863e-05	0	0	0	0	2.735e-05	0	0	0
Meta-Protein 1173	Metagenome Unknown	Complete proteome;Cytoplasm;Methyltransferase;Reference proteome;S-adenosyl-L-methionine;Transferase;	2.1.1.77;	K00573;	UniRef50_A2BKH8	UniRef90_A8AAV7	UniRef100_A8AAV7	Ignicoccus hospitalis	Ignicoccus	Desulfurococcaceae	Desulfurococcales	Thermoprotei	Crenarchaeota	Unknown KINGDOM	Archaea	Ignicoccus hospitalis KIN4/I	HG1384078;HG3305533;	0	0	0	0	0	0	0	0	0	3.151e-05	0	0	5.162e-05	0	0	0	0	0	0	0	2.735e-05	0	0	3.099e-05
Meta-Protein 42775	BLAST_XERA_METTH Tyrosine recombinase XerA OS=Methanothermobacter thermautotrophicus (strain ATCC 29096 / DSM 1053 / JCM 10044 / NBRC 100330 / Delta H) GN=xerA PE=3 SV=1_O26979	Cell cycle;Cell division;Chromosome partition;Complete proteome;Cytoplasm;DNA integration;DNA recombination;DNA-binding;Reference proteome;	;	K03733;	UniRef50_Q8NNZ9	UniRef90_Q8NNZ9	UniRef100_Q8NNZ9	Corynebacterium glutamicum	Corynebacterium	Corynebacteriaceae	Actinomycetales	Actinobacteria	Actinobacteria	Unknown KINGDOM	Bacteria	Corynebacterium glutamicum ATCC 13032	HG0314563;	0	0	0	2.999e-05	0	7.575e-05	0	0	0	0	0	0	0	2.818e-05	0	0	0	0	0	0	2.735e-05	2.471e-05	0	0
Meta-Protein 9459	BLAST_PRMC_LISMO Release factor glutamine methyltransferase OS=Listeria monocytogenes serovar 1/2a (strain ATCC BAA-679 / EGD-e) GN=prmC PE=3 SV=1_Q8Y4A9	Complete proteome;Methyltransferase;Reference proteome;S-adenosyl-L-methionine;Transferase;	2.1.1.297;	K02493;	UniRef50_Q8Y4A9	UniRef90_Q8Y4A9	UniRef100_Q8Y4A9	Listeria monocytogenes	Listeria	Listeriaceae	Bacillales	Bacilli	Firmicutes	Unknown KINGDOM	Bacteria	Listeria monocytogenes EGD-e	HG3755111;	5.128e-05	0	0	0	0	0	0	0	0	0	0	0	0	0	0	0	0	2.904e-05	0	2.929e-05	0	0	2.442e-05	0
Meta-Protein 36049	BLAST_PAFA_CORA7 Pup--protein ligase OS=Corynebacterium aurimucosum (strain ATCC 700975 / DSM 44827 / CN-1) GN=pafA PE=3 SV=1_C3PGA3	3D-structure;ATP-binding;Complete proteome;Ligase;Magnesium;Metal-binding;Nucleotide-binding;Reference proteome;Ubl conjugation pathway;	6.3.1.19;	K13571;	EMPTY	EMPTY	EMPTY	Unknown SPECIES	Corynebacterium	Corynebacteriaceae	Actinomycetales	Actinobacteria	Actinobacteria	Unknown KINGDOM	Bacteria	Unknown SUBSPECIES	HG4984881;	0	2.411e-05	0	0	0	0	0	0	0	0	0	0	0	0	0	0	0	0	0	2.929e-05	2.735e-05	0	0	0
Meta-Protein 12647	BLAST_HIP41_ARATH Heavy metal-associated isoprenylated plant protein 41 OS=Arabidopsis thaliana GN=HIPP41 PE=3 SV=1_F4I1X0	Complete proteome;Lipoprotein;Metal-binding;Methylation;Prenylation;Reference proteome;	;	;	UniRef50_F4I1X0	UniRef90_F4I1X0	UniRef100_F4I1X0	Arabidopsis thaliana	Arabidopsis	Brassicaceae	Brassicales	Unknown CLASS	Streptophyta	Viridiplantae	Eukaryota	Unknown SUBSPECIES	HG3907621;	5.128e-05	2.411e-05	0	0	0	0	0	0	0	0	6.286e-05	0	2.581e-05	0	0	2.863e-05	7.79e-05	0	0	0	0	0	0	0
Meta-Protein 52344	Metagenome Unknown							Unknown SPECIES	Unknown GENUS	Unknown FAMILY	Unknown ORDER	Unknown CLASS	Unknown PHYLUM	Unknown KINGDOM	Unknown SUPERKINGDOM	Unknown SUBSPECIES	HG4383098;	0	0	0	0	0	3.787e-05	0	2.65e-05	2.636e-05	3.151e-05	0	0	0	0	0	0	3.895e-05	2.904e-05	0	0	5.47e-05	0	2.442e-05	0
Meta-Protein 40732	BLAST_HDRC_METKA CoB--CoM heterodisulfide reductase iron-sulfur subunit C OS=Methanopyrus kandleri (strain AV19 / DSM 6324 / JCM 9639 / NBRC 100938) GN=hdrC PE=3 SV=1_Q8TXT7	4Fe-4S;Complete proteome;Electron transport;Iron;Iron-sulfur;Metal-binding;Reference proteome;Repeat;Transport;	;	K11473;	UniRef50_P94534	UniRef90_P94534	UniRef100_P94534	Bacillus subtilis subsp. subtilis str. 168	Bacillus	Bacillaceae	Bacillales	Bacilli	Firmicutes	Unknown KINGDOM	Bacteria	Bacillus subtilis subsp. subtilis	HG4814192;	0	0	0	0	0	3.787e-05	0	2.65e-05	0	0	3.143e-05	3.45e-05	0	2.818e-05	0	0	0	0	0	0	2.735e-05	0	0	0
Meta-Protein 58958	BLAST_BLAT_KLEOX Beta-lactamase TEM-12 OS=Klebsiella oxytoca GN=blaT-12b PE=1 SV=1_Q48406	3D-structure;Antibiotic resistance;Complete proteome;Direct protein sequencing;Disulfide bond;Hydrolase;Plasmid;Signal;Transposable element;	3.5.2.6;	K18698;	UniRef50_P62593	UniRef90_P62593	UniRef100_P62593	Unknown SPECIES	Unknown GENUS	Enterobacteriaceae	Enterobacteriales	Gammaproteobacteria	Proteobacteria	Unknown KINGDOM	Bacteria	Unknown SUBSPECIES	HG3415385;	0	0	2.292e-05	0	0	0	0	0	2.636e-05	0	0	0	0	0	4.949e-05	2.863e-05	0	2.904e-05	0	0	0	0	0	0
Meta-Protein 22228	BLAST_FUCO_ECOLI Lactaldehyde reductase OS=Escherichia coli (strain K12) GN=fucO PE=1 SV=2_P0A9S1	3D-structure;Carbohydrate metabolism;Complete proteome;Fucose metabolism;Iron;Metal-binding;NAD;Oxidoreductase;Reference proteome;	1.1.1.77;	K00048;	UniRef50_P0A9S2	UniRef90_P0A9S2	UniRef100_P0A9S2	Escherichia coli	Escherichia	Enterobacteriaceae	Enterobacteriales	Gammaproteobacteria	Proteobacteria	Unknown KINGDOM	Bacteria	Unknown SUBSPECIES	HG4585447;	0	0	0	2.999e-05	0	0	0	0	0	0.00015757	0	0	5.162e-05	0	0	0	0	2.904e-05	0	0	0	7.414e-05	0	0
Meta-Protein 11030	NPM_XENLA Nucleophosmin OS=Xenopus laevis GN=npm1 PE=1 SV=1	3D-structure;Chaperone;Cytoplasm;Nucleus;Phosphoprotein;Repeat;RNA-binding;	;	;	UniRef50_P06748-2	UniRef90_P07222	UniRef100_P07222	Xenopus laevis	Xenopus	Pipidae	Anura	Amphibia	Chordata	Metazoa	Eukaryota	Unknown SUBSPECIES	P07222;	5.128e-05	0	0	5.999e-05	0	0	0	0	2.636e-05	3.151e-05	0	0	2.581e-05	0	0	2.863e-05	0	0	0	2.929e-05	0	2.471e-05	0	0
Meta-Protein 49426	BLAST_SERC_PARD8 Phosphoserine aminotransferase OS=Parabacteroides distasonis (strain ATCC 8503 / DSM 20701 / CIP 104284 / JCM 5825 / NCTC 11152) GN=serC PE=3 SV=1_A6L9B7	Amino-acid biosynthesis;Aminotransferase;Complete proteome;Cytoplasm;Pyridoxal phosphate;Pyridoxine biosynthesis;Reference proteome;Serine biosynthesis;Transferase;	2.6.1.52;	K00831;	UniRef50_Q8A8L4	EMPTY	EMPTY	Unknown SPECIES	Unknown GENUS	Porphyromonadaceae	Bacteroidales	Bacteroidia	Bacteroidetes	Unknown KINGDOM	Bacteria	Unknown SUBSPECIES	HG4370860;	0	0	0.0001146	0	0	0	0	0	0	0	0	0	0	0	4.949e-05	0	0	0	0	0	0	0	2.442e-05	0
Meta-Protein 100033	Metagenome Unknown							Unknown SPECIES	Unknown GENUS	Unknown FAMILY	Unknown ORDER	Unknown CLASS	Unknown PHYLUM	Unknown KINGDOM	Unknown SUPERKINGDOM	Unknown SUBSPECIES	HG5383646;	0	0	0	0	0	3.787e-05	0	0	0	0	0	0	0	0	0	0	0	0	0	0	0	0	0	0
Meta-Protein 108178	BLAST_RS4_EUBE2 30S ribosomal protein S4 OS=Eubacterium eligens (strain ATCC 27750 / VPI C15-48) GN=rpsD PE=3 SV=1_C4Z2V6	Complete proteome;RNA-binding;Reference proteome;Ribonucleoprotein;Ribosomal protein;rRNA-binding;	;	K02986;	UniRef50_Q9X1I3	UniRef90_C4Z2V6	UniRef100_C4Z2V6	Eubacterium eligens	Eubacterium	Eubacteriaceae	Clostridiales	Clostridia	Firmicutes	Unknown KINGDOM	Bacteria	Eubacterium eligens ATCC 27750	HG2675298;	0	0	0	0	0	0	0	0	0.00010545	0	0	0	0	0	0	0	0	0	0	0	0.00013674	0	0	0
Meta-Protein 29656	BLAST_SYD_LACAC Aspartate--tRNA ligase OS=Lactobacillus acidophilus (strain ATCC 700396 / NCK56 / N2 / NCFM) GN=aspS PE=3 SV=1_Q5FKI4	ATP-binding;Aminoacyl-tRNA synthetase;Complete proteome;Cytoplasm;Ligase;Nucleotide-binding;Protein biosynthesis;Reference proteome;	6.1.1.12;6.1.1.23;	K01876;	EMPTY	EMPTY	EMPTY	Unknown SPECIES	Unknown GENUS	Unknown FAMILY	Unknown ORDER	Unknown CLASS	Unknown PHYLUM	Unknown KINGDOM	Bacteria	Unknown SUBSPECIES	HG5281715;	0	0	0	0	0	0	0	5.299e-05	0	0	3.143e-05	0	0	0	0	0	0	0	0	2.929e-05	0	0	0	0
Meta-Protein 17941	BLAST_NAGB_BIFLD Glucosamine-6-phosphate deaminase OS=Bifidobacterium longum (strain DJO10A) GN=nagB PE=3 SV=1_B3DQQ9	Carbohydrate metabolism;Complete proteome;Hydrolase;	3.5.99.6;	K02564;	UniRef50_Q9K487	UniRef90_Q8G4N5	UniRef100_B3DQQ9	Bifidobacterium longum	Bifidobacterium	Bifidobacteriaceae	Bifidobacteriales	Actinobacteria	Actinobacteria	Unknown KINGDOM	Bacteria	Bifidobacterium longum DJO10A	HG3617023;	5.128e-05	0	0	0	0	0	0	0	0	0	0	0	7.742e-05	0	0	0	0	5.809e-05	0	0	0	2.471e-05	0	0
Meta-Protein 56474	BLAST_Y1704_AQUAE Uncharacterized protein aq_1704 OS=Aquifex aeolicus (strain VF5) GN=aq_1704 PE=3 SV=1_O67601	Cell inner membrane;Cell membrane;Complete proteome;Glycosyltransferase;Lipid A biosynthesis;Lipid biosynthesis;Lipid metabolism;Lipopolysaccharide biosynthesis;Membrane;Transferase;Transmembrane;Transmembrane helix;	2.4.2.43;	K07264;	UniRef50_B4ETL9	UniRef90_A6TF96	UniRef100_B5XTL1	Klebsiella pneumoniae	Klebsiella	Enterobacteriaceae	Enterobacteriales	Gammaproteobacteria	Proteobacteria	Unknown KINGDOM	Bacteria	Klebsiella pneumoniae 342	HG5211220;	0	0	0	0	0	0	0	0	0	0	3.143e-05	0	0	0	0	0	0	0	0	0	0	9.886e-05	0	0
Meta-Protein 34896	PHHY_TRICU Phenol hydroxylase OS=Trichosporon cutaneum PE=1 SV=3	3D-structure;Aromatic hydrocarbons catabolism;Direct protein sequencing;FAD;Flavoprotein;Monooxygenase;NADP;Oxidoreductase;	1.14.13.7;	K03380;	UniRef50_P15245	UniRef90_P15245	UniRef100_P15245	Trichosporon cutaneum	Trichosporon	Unknown FAMILY	Tremellales	Tremellomycetes	Basidiomycota	Fungi	Eukaryota	Unknown SUBSPECIES	P15245;	0	2.411e-05	0	0	0	0	0	0	0	0	0	0	0	0	2.475e-05	0	0	0	0	0	8.205e-05	0	0	3.099e-05
Meta-Protein 22896	BLAST_MLTA_ECOLI Membrane-bound lytic murein transglycosylase A OS=Escherichia coli (strain K12) GN=mltA PE=1 SV=1_P0A935	3D-structure;Cell outer membrane;Cell wall biogenesis/degradation;Complete proteome;Direct protein sequencing;Lipoprotein;Lyase;Membrane;Palmitate;Reference proteome;Signal;	4.2.2.n1;	K08304;	UniRef50_P0A936	UniRef90_P0A936	UniRef100_P0A936	Escherichia coli	Escherichia	Enterobacteriaceae	Enterobacteriales	Gammaproteobacteria	Proteobacteria	Unknown KINGDOM	Bacteria	Unknown SUBSPECIES	HG4367518;	0	0	0	0	0	0	0	0	0	0	0	0	2.581e-05	0	4.949e-05	2.863e-05	0	0	0	0	0	0	0	0
Meta-Protein 120001	BLAST_RL21_BACV8 50S ribosomal protein L21 OS=Bacteroides vulgatus (strain ATCC 8482 / DSM 1447 / JCM 5826 / NBRC 14291 / NCTC 11154) GN=rplU PE=3 SV=1_A6L6D1	Complete proteome;RNA-binding;Reference proteome;Ribonucleoprotein;Ribosomal protein;rRNA-binding;	;	K02888;	UniRef50_A6L8S9	UniRef90_A6L8S9	UniRef100_A6L6D1	Bacteroides vulgatus	Bacteroides	Bacteroidaceae	Bacteroidales	Bacteroidia	Bacteroidetes	Unknown KINGDOM	Bacteria	Bacteroides vulgatus ATCC 8482	HG1176977;	0	0	0	0	0	0	0	0	0	0	0	0	0	0	0	0	0	0	0	0	0	0	0	0
Meta-Protein 11726	BLAST_BIOAB_BACT6 Biotin biosynthesis bifunctional protein BioAB OS=Bacteroides helcogenes (strain ATCC 35417 / DSM 20613 / JCM 6297 / P 36-108) GN=bioB PE=3 SV=1_E6SRG2	2Fe-2S;4Fe-4S;Aminotransferase;Biotin biosynthesis;Complete proteome;Iron;Iron-sulfur;Metal-binding;Multifunctional enzyme;Pyridoxal phosphate;Reference proteome;S-adenosyl-L-methionine;Transferase;	2.6.1.62;2.8.1.6;	K00833;	UniRef50_Q8A7T2	UniRef90_E6SRG2	UniRef100_E6SRG2	Bacteroides helcogenes	Bacteroides	Bacteroidaceae	Bacteroidales	Bacteroidia	Bacteroidetes	Unknown KINGDOM	Bacteria	Bacteroides helcogenes P 36-108	HG4517557;	2.564e-05	0	4.584e-05	0	0	0	0	0	0	3.151e-05	0	0	0	2.818e-05	0	2.863e-05	0	0	0	0	0	0	0	3.099e-05
Meta-Protein 3414	BLAST_TNAA2_SYMTH Tryptophanase 2 OS=Symbiobacterium thermophilum (strain T / IAM 14863) GN=tnaA2 PE=1 SV=4_P31015	ATP-binding;Cell projection;Cilium;Complete proteome;Cytoplasm;Cytoskeleton;Developmental protein;Differentiation;Direct protein sequencing;Ligase;Lyase;Microtubule;Neurogenesis;Nucleotide-binding;Pyridoxal phosphate;Reference proteome;Tryptophan catabolism;	4.1.99.1;6.-.-.-;	;K01667;	EMPTY	EMPTY	EMPTY	Unknown SPECIES	Unknown GENUS	Unknown FAMILY	Unknown ORDER	Unknown CLASS	Unknown PHYLUM	Unknown KINGDOM	Unknown SUPERKINGDOM	Unknown SUBSPECIES	HG4855593;F7E540;	0	0	9.168e-05	0	0	0	0	0	0	0	3.143e-05	0	0	0	0	0	0	0	0	0	0	2.471e-05	0	0
Meta-Protein 48148	BLAST_DBH_LACLA DNA-binding protein HU OS=Lactococcus lactis subsp. lactis (strain IL1403) GN=hup PE=3 SV=1_Q9CI64	3D-structure;Complete proteome;DNA condensation;DNA-binding;Reference proteome;	;	K03530;	UniRef50_P68573	UniRef90_Q9CI64	UniRef100_Q9CI64	Lactococcus lactis subsp. lactis Il1403	Lactococcus	Streptococcaceae	Lactobacillales	Bacilli	Firmicutes	Unknown KINGDOM	Bacteria	Lactococcus lactis subsp. lactis	HG0953309;	0	0	4.584e-05	0	0	0	0	0	2.636e-05	0	0	0	0	0	0	2.863e-05	0	0	0	0	0	7.414e-05	7.325e-05	0
Meta-Protein 96609	BLAST_DHE4_CORGL NADP-specific glutamate dehydrogenase OS=Corynebacterium glutamicum (strain ATCC 13032 / DSM 20300 / JCM 1318 / LMG 3730 / NCIMB 10025) GN=gdh PE=1 SV=2_P31026	Complete proteome;NADP;Oxidoreductase;Reference proteome;	1.4.1.4;	K00262;	UniRef50_P00370	UniRef90_Q8RQP4	UniRef100_Q8RQP4	Corynebacterium efficiens	Corynebacterium	Corynebacteriaceae	Actinomycetales	Actinobacteria	Actinobacteria	Unknown KINGDOM	Bacteria	Corynebacterium efficiens YS-314	HG3642787;	0	0	0	0	0	0	0	0	0	0	0	0	0	0	0	0	0	0	0	2.929e-05	0	0	0	0
Meta-Protein 1882	Metagenome Unknown	3D-structure;ATP-binding;Acetylation;Actin-binding;Alternative splicing;Cell projection;Complete proteome;Cytoplasm;Cytoskeleton;Developmental protein;Direct protein sequencing;Nucleotide-binding;Reference proteome;	;	;K17260;	EMPTY	EMPTY	EMPTY	Unknown SPECIES	Unknown GENUS	Unknown FAMILY	Unknown ORDER	Unknown CLASS	Unknown PHYLUM	Unknown KINGDOM	Eukaryota	Unknown SUBSPECIES	HG4955768;HG4626341;	0	4.822e-05	0	0	0	0	0	0	0	0	0	0	0	0	0	0	0	2.904e-05	2.796e-05	0	0	0	0	0
Meta-Protein 29927	BLAST_RSME_SYNY3 Ribosomal RNA small subunit methyltransferase E OS=Synechocystis sp. (strain PCC 6803 / Kazusa) GN=rsmE PE=3 SV=1_P72667	3D-structure;Complete proteome;Cytoplasm;Methyltransferase;Reference proteome;S-adenosyl-L-methionine;Transferase;rRNA processing;	2.1.1.193;	K09761;	UniRef50_P0AGL8	UniRef90_P0AGL8	UniRef100_P0AGL8	Unknown SPECIES	Unknown GENUS	Enterobacteriaceae	Enterobacteriales	Gammaproteobacteria	Proteobacteria	Unknown KINGDOM	Bacteria	Unknown SUBSPECIES	HG3138394;	0	0	0	0	3.419e-05	0	2.754e-05	5.299e-05	0	0	0	3.45e-05	0	0	0	0	0	0	0	0	0	0	0	0
Meta-Protein 7767	BLAST_CARB2_METKA Carbamoyl-phosphate synthase large chain, C-terminal section OS=Methanopyrus kandleri (strain AV19 / DSM 6324 / JCM 9639 / NBRC 100938) GN=carB2 PE=3 SV=1_Q8TUT7	ATP-binding;Amino-acid biosynthesis;Arginine biosynthesis;Complete proteome;Ligase;Magnesium;Manganese;Metal-binding;Nucleotide-binding;Pyrimidine biosynthesis;Reference proteome;	6.3.5.5;	K01955;	UniRef50_Q58776	UniRef90_Q58776	UniRef100_Q58776	Methanocaldococcus jannaschii	Methanocaldococcus	Methanocaldococcaceae	Methanococcales	Methanococci	Euryarchaeota	Unknown KINGDOM	Archaea	Methanocaldococcus jannaschii DSM 2661	HG3142822;	2.564e-05	2.411e-05	0	0	3.419e-05	0	2.754e-05	2.65e-05	0	0	0	3.45e-05	0	0	0	0	3.895e-05	0	0	0	0	0	0	0
Meta-Protein 113407	BLAST_HSP18_CLOAB 18 kDa heat shock protein OS=Clostridium acetobutylicum (strain ATCC 824 / DSM 792 / JCM 1419 / LMG 5710 / VKM B-1787) GN=hsp18 PE=2 SV=1_Q03928	Chaperone;Complete proteome;Direct protein sequencing;Reference proteome;	;	;	UniRef50_P81958	UniRef90_P81958	UniRef100_P81958	Onion yellows phytoplasma	Candidatus Phytoplasma	Acholeplasmataceae	Acholeplasmatales	Mollicutes	Tenericutes	Unknown KINGDOM	Bacteria	Onion yellows phytoplasma OY-M	HG1994584;	0	0	0	0	0	0	0	0	0	0.00012606	0	0	0	0	0	0	0	0	0	0	0	4.943e-05	0	0.00012396
Meta-Protein 24644	BLAST_NADC_ORYSJ Nicotinate-nucleotide pyrophosphorylase [carboxylating], chloroplastic OS=Oryza sativa subsp. japonica GN=Os09g0553600 PE=2 SV=1_Q0IZS0	Chloroplast;Complete proteome;Glycosyltransferase;Plastid;Pyridine nucleotide biosynthesis;Reference proteome;Transferase;Transit peptide;	2.4.2.19;	K00767;	UniRef50_Q9ZU32	UniRef90_Q0IZS0	UniRef100_Q0IZS0	Oryza sativa	Oryza	Poaceae	Poales	Liliopsida	Streptophyta	Viridiplantae	Eukaryota	Oryza sativa Japonica Group	HG3880179;	0	0	0	0	0	0	0	0	0	6.303e-05	0	0	2.581e-05	0	0	0	0	8.713e-05	2.796e-05	0	0	2.471e-05	0	3.099e-05
Meta-Protein 52941	BLAST_TTC1_MOUSE Tetratricopeptide repeat protein 1 OS=Mus musculus GN=Ttc1 PE=1 SV=1_Q91Z38	Complete proteome;Phosphoprotein;Reference proteome;Repeat;TPR repeat;	;	;	UniRef50_Q99614	UniRef90_Q99614	UniRef100_Q99614	Homo sapiens	Homo	Hominidae	Primates	Mammalia	Chordata	Metazoa	Eukaryota	Unknown SUBSPECIES	HG3605842;	0	0	0	0	0	0	0	0	0	0	0	0	0	0	0	0	0	0	0	0	0	0	0.00012208	0
Meta-Protein 109473	BLAST_SUSC_BACTN TonB-dependent receptor SusC OS=Bacteroides thetaiotaomicron (strain ATCC 29148 / DSM 2079 / NCTC 10582 / E50 / VPI-5482) GN=susC PE=1 SV=1_Q8A1G1	Carbohydrate metabolism;Cell outer membrane;Complete proteome;Membrane;Receptor;Reference proteome;Signal;TonB box;Transmembrane;Transmembrane beta strand;Transport;	;	K21573;	UniRef50_Q8A1G1	UniRef90_Q8A1G1	UniRef100_Q8A1G1	Bacteroides thetaiotaomicron	Bacteroides	Bacteroidaceae	Bacteroidales	Bacteroidia	Bacteroidetes	Unknown KINGDOM	Bacteria	Bacteroides thetaiotaomicron VPI-5482	HG5549484;	0	0	0	0	0	0	0	0	2.636e-05	0	0	0	0	0	0	0.0001718	0	0	0	0	2.735e-05	0	0	0
Meta-Protein 49177	ENO_SHESW Enolase OS=Shewanella sp. (strain W3-18-1) GN=eno PE=3 SV=1	Cytoplasm;Glycolysis;Lyase;Magnesium;Metal-binding;Secreted;	4.2.1.11;	K01689;	UniRef50_P42848	UniRef90_A1S4D7	UniRef100_A4Y943	Shewanella sp. W3-18-1	Shewanella	Shewanellaceae	Alteromonadales	Gammaproteobacteria	Proteobacteria	Unknown KINGDOM	Bacteria	Unknown SUBSPECIES	A1RHF3;	0	0	0	0	0	0	0	0	0	0	0	6.901e-05	0	0	0	0	0	0	0	2.929e-05	0	0	7.325e-05	0
Meta-Protein 4168	BLAST_MUTA_PORGI Methylmalonyl-CoA mutase small subunit OS=Porphyromonas gingivalis (strain ATCC BAA-308 / W83) GN=mutA PE=3 SV=2_Q59676	Cobalamin;Cobalt;Complete proteome;Isomerase;Reference proteome;	5.4.99.2;	K01847;	UniRef50_Q59676	UniRef90_Q59676	UniRef100_Q59676	Porphyromonas gingivalis	Porphyromonas	Porphyromonadaceae	Bacteroidales	Bacteroidia	Bacteroidetes	Unknown KINGDOM	Bacteria	Porphyromonas gingivalis W83	HG5303268;HG5300768;HG5302693;	0	0	0	0	0	0	0	0	0	0	0	0	0	0	0	0	0	0	0	0	0	0	0	0.00024792
Meta-Protein 27620	BLAST_SASA_SYNE7 Adaptive-response sensory-kinase SasA OS=Synechococcus elongatus (strain PCC 7942) GN=sasA PE=1 SV=2_Q06904	ATP-binding;Cell cycle;Cell division;Cell membrane;Complete proteome;Differentiation;Kinase;Membrane;Nucleotide-binding;Phosphoprotein;Reference proteome;Transferase;Transmembrane;Transmembrane helix;Two-component regulatory system;	2.7.13.3;	K11357;	UniRef50_Q03228	UniRef90_Q03228	UniRef100_Q03228	Caulobacter vibrioides	Caulobacter	Caulobacteraceae	Caulobacterales	Alphaproteobacteria	Proteobacteria	Unknown KINGDOM	Bacteria	Caulobacter crescentus CB15	HG5526245;	0	2.411e-05	0	2.999e-05	3.419e-05	0	2.754e-05	0	0	0	0	3.45e-05	0	0	0	0	3.895e-05	0	0	0	0	0	0	0
Meta-Protein 29677	BLAST_FTSY_MYCHP Signal recognition particle receptor FtsY OS=Mycoplasma hominis (strain ATCC 23114 / NBRC 14850 / NCTC 10111 / PG21) GN=ftsY PE=3 SV=1_O32861	Cell membrane;Complete proteome;Cytoplasm;GTP-binding;Membrane;Nucleotide-binding;Receptor;Reference proteome;	;	K03110;	UniRef50_P51835	UniRef90_P51835	UniRef100_P51835	Bacillus subtilis subsp. subtilis str. 168	Bacillus	Bacillaceae	Bacillales	Bacilli	Firmicutes	Unknown KINGDOM	Bacteria	Bacillus subtilis subsp. subtilis	HG4165643;	0	2.411e-05	0	0	0	0	0	0	0	0	0	6.901e-05	0	2.818e-05	0	0	0	0	0	0	0	0	0	0
Meta-Protein 75650	BLAST_PSTS1_STRR6 Phosphate-binding protein PstS 1 OS=Streptococcus pneumoniae (strain ATCC BAA-255 / R6) GN=pstS1 PE=1 SV=1_Q8DPB1	3D-structure;Cell membrane;Complete proteome;Lipoprotein;Membrane;Palmitate;Phosphate transport;Reference proteome;Signal;Transport;	;	K02040;	UniRef50_Q97Q31	UniRef90_Q97Q31	UniRef100_Q97Q31	Streptococcus pneumoniae	Streptococcus	Streptococcaceae	Lactobacillales	Bacilli	Firmicutes	Unknown KINGDOM	Bacteria	Unknown SUBSPECIES	HG2235431;	0	0	0	0	0	0.00011362	0	0	2.636e-05	0	0	0	0	0	0	0	0	0	5.591e-05	0	2.735e-05	0	0	0
Meta-Protein 30271	Metagenome Unknown							Unknown SPECIES	Unknown GENUS	Unknown FAMILY	Unknown ORDER	Unknown CLASS	Unknown PHYLUM	Unknown KINGDOM	Unknown SUPERKINGDOM	Unknown SUBSPECIES	HG4680634;	0	2.411e-05	0	5.999e-05	0	0	2.754e-05	2.65e-05	2.636e-05	0	3.143e-05	0	0	0	0	0	0	2.904e-05	0	0	0	2.471e-05	2.442e-05	0
Meta-Protein 53368	BLAST_YVNF_AZOCH Uncharacterized protein in vnfD 5region OS=Azotobacter chroococcum mcd 1 PE=4 SV=1_P24423	;	;	;	UniRef50_P24423	UniRef90_P24423	UniRef100_P24423	Azotobacter chroococcum	Azotobacter	Pseudomonadaceae	Pseudomonadales	Gammaproteobacteria	Proteobacteria	Unknown KINGDOM	Bacteria	Azotobacter chroococcum (strain mcd 1)	HG4515967;	0	0	2.292e-05	2.999e-05	0	0	0	0	0	0	0	0	0	0	0	0	0	2.904e-05	0	2.929e-05	0	0	2.442e-05	0
Meta-Protein 88000	Metagenome Unknown							Unknown SPECIES	Unknown GENUS	Unknown FAMILY	Unknown ORDER	Unknown CLASS	Unknown PHYLUM	Unknown KINGDOM	Unknown SUPERKINGDOM	Unknown SUBSPECIES	HG0321048;	0	0	0	0	0.00010256	0	0	0	0	6.303e-05	0	0	0	0	0	5.727e-05	3.895e-05	0	0	0	0	0	0	0
Meta-Protein 4079	BLAST_KBL_SALTY 2-amino-3-ketobutyrate coenzyme A ligase OS=Salmonella typhimurium (strain LT2 / SGSC1412 / ATCC 700720) GN=kbl PE=3 SV=2_P37419	3D-structure;Acyltransferase;Complete proteome;Direct protein sequencing;Pyridoxal phosphate;Reference proteome;Transferase;	2.3.1.29;	K00639;	UniRef50_O88986	UniRef90_P37419	UniRef100_P0AB78	Unknown SPECIES	Unknown GENUS	Enterobacteriaceae	Enterobacteriales	Gammaproteobacteria	Proteobacteria	Unknown KINGDOM	Bacteria	Unknown SUBSPECIES	HG4605537;HG4708672;	0	0	0	0	0	0	0	0	0	0	0	0	0	0	0	0	0	0	0	0	0	0	0	0
Meta-Protein 29528	BLAST_YTLD_BACSU Uncharacterized ABC transporter permease protein YtlD OS=Bacillus subtilis (strain 168) GN=ytlD PE=3 SV=1_O34649	Cell membrane;Complete proteome;Membrane;Reference proteome;Transmembrane;Transmembrane helix;Transport;	;	K02050;	UniRef50_O34649	UniRef90_O34649	UniRef100_O34649	Bacillus subtilis subsp. subtilis str. 168	Bacillus	Bacillaceae	Bacillales	Bacilli	Firmicutes	Unknown KINGDOM	Bacteria	Bacillus subtilis subsp. subtilis	HG3592115;	0	0	0	0	0	0	2.754e-05	5.299e-05	0	0	3.143e-05	0	0	0	0	0	3.895e-05	0	0	0	0	0	0	0
Meta-Protein 33901	Metagenome Unknown							Unknown SPECIES	Unknown GENUS	Unknown FAMILY	Unknown ORDER	Unknown CLASS	Unknown PHYLUM	Unknown KINGDOM	Unknown SUPERKINGDOM	Unknown SUBSPECIES	HG1567693;	0	4.822e-05	0	0	3.419e-05	0	0	0	0	0	3.143e-05	0	0	0	0	2.863e-05	0	0	0	0	0	0	0	0
Meta-Protein 32009	BLAST_T1RY_MYCPN Putative type-1 restriction enzyme MpnORFDP R protein part 2 OS=Mycoplasma pneumoniae (strain ATCC 29342 / M129) GN=MPN_345 PE=3 SV=1_P75433	ATP-binding;Complete proteome;DNA-binding;Hydrolase;Nucleotide-binding;Reference proteome;Restriction system;	3.1.21.3;	K01153;	UniRef50_Q4A127	UniRef90_Q4A127	UniRef100_Q4A127	Staphylococcus saprophyticus subsp. saprophyticus ATCC 15305	Staphylococcus	Staphylococcaceae	Bacillales	Bacilli	Firmicutes	Unknown KINGDOM	Bacteria	Staphylococcus saprophyticus subsp. saprophyticus	HG5525607;	0	2.411e-05	0	0	0	0	0	2.65e-05	0	0	0	0	0	0	2.475e-05	0	0	2.904e-05	2.796e-05	2.929e-05	0	0	0	0
Meta-Protein 65893	BLAST_PGMB_BACSU Beta-phosphoglucomutase OS=Bacillus subtilis (strain 168) GN=yvdM PE=1 SV=1_O06995	3D-structure;Carbohydrate metabolism;Cobalt;Complete proteome;Hydrolase;Magnesium;Manganese;Metal-binding;Nickel;Reference proteome;	3.1.3.-;	;	UniRef50_Q9X0Y1	UniRef90_Q9X0Y1	UniRef100_Q9X0Y1	Thermotoga maritima	Thermotoga	Thermotogaceae	Thermotogales	Thermotogae	Thermotogae	Unknown KINGDOM	Bacteria	Thermotoga maritima MSB8	HG2357186;	0	0	0	0	0	0	0	0	0	0	0	0	0	0	0.00012373	0	0	0	0	0	0	0	0	0
Meta-Protein 9068	BLAST_FMT_AGARV Methionyl-tRNA formyltransferase OS=Agathobacter rectalis (strain ATCC 33656 / DSM 3377 / JCM 17463 / KCTC 5835 / VPI 0990) GN=fmt PE=3 SV=1_C4ZEV8	Complete proteome;Protein biosynthesis;Reference proteome;Transferase;	2.1.2.9;	K00604;	UniRef50_Q8R9T1	UniRef90_C4ZEV8	UniRef100_C4ZEV8	Eubacterium rectale	Eubacterium	Eubacteriaceae	Clostridiales	Clostridia	Firmicutes	Unknown KINGDOM	Bacteria	Eubacterium rectale ATCC 33656	HG2693927;	5.128e-05	0	0	0	0	0	0	0	0	0	0	6.901e-05	0	0	0	0	0	0	0	0	0	0	0	0
Meta-Protein 13827	BLAST_TAGU_ENTFA Polyisoprenyl-teichoic acid--peptidoglycan teichoic acid transferase TagU OS=Enterococcus faecalis (strain ATCC 700802 / V583) GN=tagU PE=3 SV=1_Q836A6	Cell membrane;Cell wall biogenesis/degradation;Complete proteome;Membrane;Reference proteome;Signal-anchor;Transferase;Transmembrane;Transmembrane helix;	2.7.8.-;	;	UniRef50_Q836A6	UniRef90_Q836A6	UniRef100_Q836A6	Enterococcus faecalis	Enterococcus	Enterococcaceae	Lactobacillales	Bacilli	Firmicutes	Unknown KINGDOM	Bacteria	Enterococcus faecalis V583	HG4440990;	2.564e-05	2.411e-05	4.584e-05	0	0	0	0	0	2.636e-05	0	0	0	0	0	0	0	0	0	0	0	2.735e-05	0	0	0
Meta-Protein 34999	BLAST_VIPC_SALTI Vi polysaccharide biosynthesis protein VipC/TviE OS=Salmonella typhi GN=vipC PE=4 SV=2_Q04975	Complete proteome;Glycosyltransferase;Membrane;Reference proteome;Transferase;Transmembrane;Transmembrane helix;	2.4.-.-;	;	UniRef50_O05083	UniRef90_O05083	UniRef100_O05083	Haemophilus influenzae	Haemophilus	Pasteurellaceae	Pasteurellales	Gammaproteobacteria	Proteobacteria	Unknown KINGDOM	Bacteria	Haemophilus influenzae Rd KW20	HG4630671;	0	4.822e-05	0	0	0	0	2.754e-05	0	0	0	0	0	0	0	0	0	3.895e-05	2.904e-05	0	0	0	0	0	0
Meta-Protein 63224	BLAST_IDNO_ECOLI 5-keto-D-gluconate 5-reductase OS=Escherichia coli (strain K12) GN=idnO PE=1 SV=1_P0A9P9	Carbohydrate metabolism;Complete proteome;NAD;NADP;Oxidoreductase;Reference proteome;	1.1.1.69;	K00046;	UniRef50_P50199	UniRef90_P0A9Q0	UniRef100_P0A9Q0	Escherichia coli	Escherichia	Enterobacteriaceae	Enterobacteriales	Gammaproteobacteria	Proteobacteria	Unknown KINGDOM	Bacteria	Unknown SUBSPECIES	HG3636504;	0	0	9.168e-05	0	0	0	0	0	0	0	0	0	0	0	4.949e-05	0	0	0	0	0	0	0	0	6.198e-05
Meta-Protein 13904	BLAST_HCT1_CHLPN Histone H1-like protein HC1 OS=Chlamydia pneumoniae GN=hctA PE=2 SV=1_Q9Z720	Complete proteome;DNA-binding;Repeat;	;	;	UniRef50_P0CE15	UniRef90_Q9PLI1	UniRef100_Q9PLI1	Chlamydia muridarum	Chlamydia	Chlamydiaceae	Chlamydiales	Chlamydiia	Chlamydiae	Unknown KINGDOM	Bacteria	Chlamydia muridarum Nigg	HG0368593;	0.00010256	0	0	2.999e-05	0	0	0	0	0	9.454e-05	0	0	0	0	0	0	0	0	0	2.929e-05	0	2.471e-05	0	0
Meta-Protein 51982	Metagenome Unknown							Unknown SPECIES	Unknown GENUS	Unknown FAMILY	Unknown ORDER	Unknown CLASS	Unknown PHYLUM	Unknown KINGDOM	Unknown SUPERKINGDOM	Unknown SUBSPECIES	HG5084511;	0	0	2.292e-05	0	0	0	0	0	0	0	0	0	0	0	2.475e-05	0	0	0	0	0	0	0	2.442e-05	0
Meta-Protein 11121	BLAST_ADDA_LACBA ATP-dependent helicase/nuclease subunit A OS=Lactobacillus brevis (strain ATCC 367 / JCM 1170) GN=addA PE=3 SV=1_Q03NA7	3D-structure;ATP-binding;Complete proteome;DNA damage;DNA repair;DNA-binding;Direct protein sequencing;Exonuclease;Helicase;Hydrolase;Magnesium;Metal-binding;Nuclease;Nucleotide-binding;Reference proteome;	3.1.11.5;	K03582;	UniRef50_P08394	UniRef90_P08394	UniRef100_P08394	Escherichia coli	Escherichia	Enterobacteriaceae	Enterobacteriales	Gammaproteobacteria	Proteobacteria	Unknown KINGDOM	Bacteria	Escherichia coli K-12	HG5575569;	2.564e-05	0	0	0	0	0	2.754e-05	0	0	0	3.143e-05	0	2.581e-05	0	0	0	3.895e-05	0	0	0	0	0	0	0
Meta-Protein 9598	BLAST_PUTP_ECOLI Sodium/proline symporter OS=Escherichia coli (strain K12) GN=putP PE=1 SV=1_P07117	Amino-acid transport;Cell membrane;Complete proteome;Membrane;Reference proteome;Stress response;Transmembrane;Transmembrane helix;Transport;	;	K03307;	UniRef50_O06493	UniRef90_O06493	UniRef100_O06493	Bacillus subtilis subsp. subtilis str. 168	Bacillus	Bacillaceae	Bacillales	Bacilli	Firmicutes	Unknown KINGDOM	Bacteria	Bacillus subtilis subsp. subtilis	HG4831032;	2.564e-05	2.411e-05	0	0	3.419e-05	0	0	2.65e-05	0	0	0	0	2.581e-05	0	2.475e-05	0	0	0	0	2.929e-05	2.735e-05	0	2.442e-05	0
Meta-Protein 52430	MPTA_ARCFU GTP cyclohydrolase MptA OS=Archaeoglobus fulgidus (strain ATCC 49558 / VC-16 / DSM 4304 / JCM 9628 / NBRC 100126) GN=mptA PE=3 SV=1	Complete proteome;Hydrolase;Iron;Metal-binding;Reference proteome;	3.5.4.39;	K17488;	UniRef50_O29088	UniRef90_O29088	UniRef100_O29088	Archaeoglobus fulgidus	Archaeoglobus	Archaeoglobaceae	Archaeoglobales	Archaeoglobi	Euryarchaeota	Unknown KINGDOM	Archaea	Archaeoglobus fulgidus DSM 4304	O29088;	0	0	2.292e-05	2.999e-05	0	0	0	0	0	0	0	0	0	0	2.475e-05	0	0	2.904e-05	0	5.858e-05	0	2.471e-05	2.442e-05	0
Meta-Protein 21762	BLAST_OPRM_PSEAE Outer membrane protein OprM OS=Pseudomonas aeruginosa (strain ATCC 15692 / DSM 22644 / CIP 104116 / JCM 14847 / LMG 12228 / 1C / PRS 101 / PAO1) GN=oprM PE=1 SV=2_Q51487	3D-structure;Antibiotic resistance;Cell outer membrane;Complete proteome;Direct protein sequencing;Lipoprotein;Membrane;Palmitate;Reference proteome;Signal;Transmembrane;Transmembrane beta strand;Transport;	;	K18139;	UniRef50_Q51487	UniRef90_Q51487	UniRef100_Q51487	Pseudomonas aeruginosa	Pseudomonas	Pseudomonadaceae	Pseudomonadales	Gammaproteobacteria	Proteobacteria	Unknown KINGDOM	Bacteria	Pseudomonas aeruginosa PAO1	HG2601327;	0	0	0	0	0	0	0	0	0	0	0	0	2.581e-05	0	0	5.727e-05	0	0	5.591e-05	0	5.47e-05	0	0	3.099e-05
Meta-Protein 95858	Metagenome Unknown							Unknown SPECIES	Unknown GENUS	Unknown FAMILY	Unknown ORDER	Unknown CLASS	Unknown PHYLUM	Unknown KINGDOM	Unknown SUPERKINGDOM	Unknown SUBSPECIES	HG5297601;	0	0	0	0	0	0	0	0	0	0	0	0	0	0	0	0	0	0	0	0	0	0	0	0
Meta-Protein 8351	BLAST_SUPH_ECOLI Sugar phosphatase YbiV OS=Escherichia coli (strain K12) GN=ybiV PE=1 SV=1_P75792	3D-structure;Complete proteome;Hydrolase;Magnesium;Metal-binding;Reference proteome;	3.1.3.23;	K07757;	UniRef50_P75792	UniRef90_P75792	UniRef100_P75792	Escherichia coli	Escherichia	Enterobacteriaceae	Enterobacteriales	Gammaproteobacteria	Proteobacteria	Unknown KINGDOM	Bacteria	Escherichia coli K-12	HG3532540;	2.564e-05	2.411e-05	0	0	0	3.787e-05	0	0	0	0	0	0	2.581e-05	8.454e-05	0	0	0	2.904e-05	0	2.929e-05	0	2.471e-05	0	0
Meta-Protein 150	Metagenome Unknown	3D-structure;4Fe-4S;Complete proteome;Direct protein sequencing;Iron;Iron-sulfur;Metal-binding;Oxidoreductase;Reference proteome;Tungsten;	1.2.7.5;	K03738;	UniRef50_Q51739	UniRef90_Q51739	UniRef100_Q51739	Pyrococcus furiosus	Pyrococcus	Thermococcaceae	Thermococcales	Thermococci	Euryarchaeota	Unknown KINGDOM	Archaea	Pyrococcus furiosus DSM 3638	HG0984009;HG5260164;	2.564e-05	2.411e-05	0	0	0	3.787e-05	0	0	0	0	0	0	2.581e-05	8.454e-05	0	0	0	2.904e-05	0	2.929e-05	0	2.471e-05	0	0
Meta-Protein 71524	BLAST_KDUI2_BACTN 4-deoxy-L-threo-5-hexosulose-uronate ketol-isomerase 2 OS=Bacteroides thetaiotaomicron (strain ATCC 29148 / DSM 2079 / NCTC 10582 / E50 / VPI-5482) GN=kduI2 PE=3 SV=2_Q8A0B5	Complete proteome;Isomerase;Metal-binding;Reference proteome;Zinc;	5.3.1.17;	K01815;	UniRef50_Q8A0B5	UniRef90_Q8A0B5	UniRef100_Q8A0B5	Bacteroides thetaiotaomicron	Bacteroides	Bacteroidaceae	Bacteroidales	Bacteroidia	Bacteroidetes	Unknown KINGDOM	Bacteria	Bacteroides thetaiotaomicron VPI-5482	HG3986582;	0	0	0	0	0	0	0	0	7.909e-05	0	0	0	0	0	0	0.00011453	0	0	0	0	0	0	0	0
Meta-Protein 19078	BLAST_HACDA_ORYSJ Very-long-chain (3R)-3-hydroxyacyl-CoA dehydratase PASTICCINO 2A OS=Oryza sativa subsp. japonica GN=PAS2A PE=2 SV=2_Q7XSZ4	Complete proteome;Developmental protein;Endoplasmic reticulum;Fatty acid biosynthesis;Fatty acid metabolism;Lipid biosynthesis;Lipid metabolism;Lyase;Membrane;Reference proteome;Transmembrane;Transmembrane helix;	4.2.1.134;	;	UniRef50_Q5ZEJ0	UniRef90_Q5ZEJ0	UniRef100_Q5ZEJ0	Oryza sativa	Oryza	Poaceae	Poales	Liliopsida	Streptophyta	Viridiplantae	Eukaryota	Oryza sativa Japonica Group	HG2137028;	0	0	2.292e-05	0	6.837e-05	0	0	0	0	0	0	0	2.581e-05	0	0	0	0	0	0	0	0	0	0	0
Meta-Protein 33316	Metagenome Unknown							Unknown SPECIES	Unknown GENUS	Unknown FAMILY	Unknown ORDER	Unknown CLASS	Unknown PHYLUM	Unknown KINGDOM	Unknown SUPERKINGDOM	Unknown SUBSPECIES	HG0035423;	0	4.822e-05	0	0	0	0	0	0	0	0	0	3.45e-05	0	0	0	2.863e-05	0	0	0	0	0	0	0	0
Meta-Protein 19964	BLAST_THID_STRCO Hydroxymethylpyrimidine/phosphomethylpyrimidine kinase OS=Streptomyces coelicolor (strain ATCC BAA-471 / A3(2) / M145) GN=thiD PE=3 SV=1_Q9ZBR6	ATP-binding;Complete proteome;Kinase;Nucleotide-binding;Reference proteome;Thiamine biosynthesis;Transferase;	2.7.1.49;2.7.4.7;	K00941;	UniRef50_Q9ZBR6	UniRef90_Q9ZBR6	UniRef100_Q9ZBR6	Streptomyces coelicolor	Streptomyces	Streptomycetaceae	Actinomycetales	Actinobacteria	Actinobacteria	Unknown KINGDOM	Bacteria	Streptomyces coelicolor A3(2)	HG0320211;	0	0	0	0	0	0	5.508e-05	0	0	0	3.143e-05	0	2.581e-05	0	0	2.863e-05	0	0	0	0	0	2.471e-05	0	0
Meta-Protein 51776	Metagenome Unknown							Unknown SPECIES	Unknown GENUS	Unknown FAMILY	Unknown ORDER	Unknown CLASS	Unknown PHYLUM	Unknown KINGDOM	Unknown SUPERKINGDOM	Unknown SUBSPECIES	HG2008669;	0	0	0	2.999e-05	0	0	0	0	0	0	0	0	0	0	0	0	0	0	0	0	2.735e-05	2.471e-05	2.442e-05	3.099e-05
Meta-Protein 13982	Metagenome Unknown							Unknown SPECIES	Unknown GENUS	Unknown FAMILY	Unknown ORDER	Unknown CLASS	Unknown PHYLUM	Unknown KINGDOM	Unknown SUPERKINGDOM	Unknown SUBSPECIES	HG3151330;	2.564e-05	0	0	2.999e-05	0	3.787e-05	0	2.65e-05	0	3.151e-05	0	0	0	0	0	2.863e-05	0	0	2.796e-05	0	0	0	0	0
Meta-Protein 71880	BLAST_Y709_METJA Uncharacterized transporter MJ0709 OS=Methanocaldococcus jannaschii (strain ATCC 43067 / DSM 2661 / JAL-1 / JCM 10045 / NBRC 100440) GN=MJ0709 PE=3 SV=1_Q58119	Antibiotic resistance;Cell membrane;Complete proteome;Membrane;Reference proteome;Transmembrane;Transmembrane helix;Transport;	;	;	UniRef50_Q4L8N9	UniRef90_Q4L8N9	UniRef100_Q4L8N9	Staphylococcus haemolyticus	Staphylococcus	Staphylococcaceae	Bacillales	Bacilli	Firmicutes	Unknown KINGDOM	Bacteria	Staphylococcus haemolyticus JCSC1435	HG2172466;	0	0	0	0	0	0	0	0	0	0	0	0	0	0	0	0	0	0	0	0	0	0	0	0
Meta-Protein 106563	BLAST_SYD_AGARV Aspartate--tRNA ligase OS=Agathobacter rectalis (strain ATCC 33656 / DSM 3377 / JCM 17463 / KCTC 5835 / VPI 0990) GN=aspS PE=3 SV=1_C4ZI12	ATP-binding;Aminoacyl-tRNA synthetase;Complete proteome;Cytoplasm;Ligase;Nucleotide-binding;Protein biosynthesis;Reference proteome;	6.1.1.12;6.1.1.23;	K01876;	UniRef50_O67589	EMPTY	EMPTY	Unknown SPECIES	Unknown GENUS	Unknown FAMILY	Clostridiales	Clostridia	Firmicutes	Unknown KINGDOM	Bacteria	Unknown SUBSPECIES	HG4381348;	0	0	0	0	0	0	0	0.00013249	0	0	0	0	0	0	0	0	0	0	0	0	0	0	0	0
Meta-Protein 59894	TRPM5_MOUSE Transient receptor potential cation channel subfamily M member 5 OS=Mus musculus GN=Trpm5 PE=1 SV=1	Alternative splicing;Calcium;Cell membrane;Coiled coil;Complete proteome;Ion channel;Ion transport;Ligand-gated ion channel;Membrane;Receptor;Reference proteome;Transmembrane;Transmembrane helix;Transport;Voltage-gated channel;	;	K04980;	UniRef50_Q9JJH7	UniRef90_Q9JJH7	UniRef100_Q9JJH7	Mus musculus	Mus	Muridae	Rodentia	Mammalia	Chordata	Metazoa	Eukaryota	Unknown SUBSPECIES	Q9JJH7;	0	0	2.292e-05	0	0	0	0	0	2.636e-05	0	0	0	0	0	0	0	0	2.904e-05	0	0	0	0	0	6.198e-05
Meta-Protein 56286	BLAST_YXJB_BACSU Putative 23S rRNA (guanine-N(1)-)-methyltransferase YxjB OS=Bacillus subtilis (strain 168) GN=yxjB PE=3 SV=1_P42313	Complete proteome;Metal-binding;Methyltransferase;Reference proteome;S-adenosyl-L-methionine;Transferase;Zinc;	2.1.1.-;	K00563;	UniRef50_P42313	UniRef90_P42313	UniRef100_P42313	Bacillus subtilis subsp. subtilis str. 168	Bacillus	Bacillaceae	Bacillales	Bacilli	Firmicutes	Unknown KINGDOM	Bacteria	Bacillus subtilis subsp. subtilis	HG3830895;	0	0	0	0	0	0	0	0	2.636e-05	0	3.143e-05	0	0	0	0	0	3.895e-05	0	0	0	2.735e-05	0	0	0
Meta-Protein 78167	BLAST_YEEA_BACSU Putative DNA methyltransferase YeeA OS=Bacillus subtilis (strain 168) GN=yeeA PE=4 SV=1_O31504	Complete proteome;Methyltransferase;Reference proteome;Restriction system;Transferase;	2.1.1.-;	;	UniRef50_O31504	UniRef90_O31504	UniRef100_O31504	Bacillus subtilis subsp. subtilis str. 168	Bacillus	Bacillaceae	Bacillales	Bacilli	Firmicutes	Unknown KINGDOM	Bacteria	Bacillus subtilis subsp. subtilis	HG5249667;	0	0	0	5.999e-05	0	0	0	0	7.909e-05	0	0	0	0	0	0	0	0	2.904e-05	0	0	5.47e-05	0	0	0
Meta-Protein 44906	Metagenome Unknown							Unknown SPECIES	Unknown GENUS	Unknown FAMILY	Unknown ORDER	Unknown CLASS	Unknown PHYLUM	Unknown KINGDOM	Unknown SUPERKINGDOM	Unknown SUBSPECIES	HG4019867;	0	0	0	2.999e-05	0	0	0	0	0	0	0	0	0	2.818e-05	0	2.863e-05	0	2.904e-05	0	0	0	0	0	0
Meta-Protein 93162	BLAST_DGAL_HAEIN D-galactose-binding periplasmic protein OS=Haemophilus influenzae (strain ATCC 51907 / DSM 11121 / KW20 / Rd) GN=mglB PE=1 SV=1_P44883	3D-structure;Calcium;Chemotaxis;Complete proteome;Metal-binding;Periplasm;Reference proteome;Signal;Sugar transport;Transport;	;	K10540;	UniRef50_P23905	UniRef90_P23905	UniRef100_P23905	Salmonella enterica subsp. enterica serovar Typhimurium str. LT2	Salmonella	Enterobacteriaceae	Enterobacteriales	Gammaproteobacteria	Proteobacteria	Unknown KINGDOM	Bacteria	Salmonella enterica subsp. enterica	HG4258897;	0	0	0	0	0	0	0	0	0	0	0	0	0	0	0	0	0	0	0	0	0	0	0	0
Meta-Protein 31890	BLAST_K2C8_HUMAN Keratin, type II cytoskeletal 8 OS=Homo sapiens GN=KRT8 PE=1 SV=7_P05787	Acetylation;Alternative splicing;Coiled coil;Complete proteome;Cytoplasm;Direct protein sequencing;Disease mutation;Glycoprotein;Host-virus interaction;Intermediate filament;Isopeptide bond;Keratin;Methylation;Nucleus;Phosphoprotein;Polymorphism;Reference proteome;Ubl conjugation;	;	K07605;	EMPTY	EMPTY	EMPTY	Unknown SPECIES	Unknown GENUS	Unknown FAMILY	Unknown ORDER	Mammalia	Chordata	Metazoa	Eukaryota	Unknown SUBSPECIES	HG5165042;	0	0	0	0	3.419e-05	0	5.508e-05	0	0	0	3.143e-05	0	0	0	0	0	0	0	0	0	0	0	0	0
Meta-Protein 45574	VP6_ROTPC Intermediate capsid protein VP6 OS=Rotavirus C (strain RVC/Pig/United States/Cowden/1980) PE=2 SV=2	Capsid protein;Complete proteome;Intermediate capsid protein;Virion;	;	;	UniRef50_P14162	UniRef90_P14162	UniRef100_P14162	Porcine rotavirus C strain Cowden	Rotavirus	Reoviridae	Unknown ORDER	Unknown CLASS	Unknown PHYLUM	Unknown KINGDOM	Viruses	Porcine rotavirus C	P14162;	0	0	0	0	0	0	0	0	0	0	0	0	0	0	4.949e-05	0	0	0	0	0	0	0	2.442e-05	0
Meta-Protein 18565	BLAST_SCC4_YEAST MAU2 chromatid cohesion factor homolog OS=Saccharomyces cerevisiae (strain ATCC 204508 / S288c) GN=SCC4 PE=1 SV=1_P40090	3D-structure;Cell cycle;Cell division;Chromosome partition;Complete proteome;Direct protein sequencing;Mitosis;Nucleus;Reference proteome;	;	K06673;	UniRef50_P40090	UniRef90_P40090	UniRef100_P40090	Saccharomyces cerevisiae	Saccharomyces	Saccharomycetaceae	Saccharomycetales	Saccharomycetes	Ascomycota	Fungi	Eukaryota	Saccharomyces cerevisiae S288c	HG5291004;	0	0	6.876e-05	0	0	0	0	0	0	0	0	0	7.742e-05	0	0	0	0	0	0	0	0	0	0	0.00012396
Meta-Protein 5236	BLAST_CH10_CLOTH 10 kDa chaperonin OS=Clostridium thermocellum (strain ATCC 27405 / DSM 1237 / NBRC 103400 / NCIMB 10682 / NRRL B-4536 / VPI 7372) GN=groS PE=1 SV=1_P48223	Chaperone;Complete proteome;Cytoplasm;Direct protein sequencing;Reference proteome;	;	K04078;	UniRef50_Q05971	UniRef90_P48223	UniRef100_P48223	Clostridium thermocellum	Clostridium	Clostridiaceae	Clostridiales	Clostridia	Firmicutes	Unknown KINGDOM	Bacteria	Clostridium thermocellum ATCC 27405	HG0995641;HG1001260;	0	0	0	0	0	0	0	0	0	0	0	0	0	0	0	0	0	0	0	0	0	0	0	3.099e-05
Meta-Protein 36623	BLAST_BTUB_SHIFL Vitamin B12 transporter BtuB OS=Shigella flexneri GN=btuB PE=3 SV=2_Q83IS4	Calcium;Cell outer membrane;Ion transport;Membrane;Metal-binding;Porin;Signal;TonB box;Transmembrane;Transmembrane beta strand;Transport;	;	;	UniRef50_Q57H87	UniRef90_Q93SE0	UniRef100_Q93SE0	Escherichia coli	Escherichia	Enterobacteriaceae	Enterobacteriales	Gammaproteobacteria	Proteobacteria	Unknown KINGDOM	Bacteria	Unknown SUBSPECIES	HG3934867;	0	2.411e-05	0	0	0	0	5.508e-05	0	0	0	3.143e-05	3.45e-05	0	0	0	0	0	0	0	0	0	0	0	0
Meta-Protein 81785	Metagenome Unknown							Unknown SPECIES	Unknown GENUS	Unknown FAMILY	Unknown ORDER	Unknown CLASS	Unknown PHYLUM	Unknown KINGDOM	Unknown SUPERKINGDOM	Unknown SUBSPECIES	HG5046924;	0	0	0	0	0	3.787e-05	0	0	0	0	0	0	0	0	0	0	0	2.904e-05	2.796e-05	0	0	2.471e-05	0	3.099e-05
Meta-Protein 77485	BLAST_OGA_CLOPE O-GlcNAcase NagJ OS=Clostridium perfringens (strain 13 / Type A) GN=nagJ PE=1 SV=1_Q8XL08	Calcium;Cell wall;Complete proteome;Glycosidase;Hydrolase;Metal-binding;Peptidoglycan-anchor;Reference proteome;Secreted;Signal;	3.2.1.97;	;	UniRef50_A9WNA0	UniRef90_A9WNA0	UniRef100_A9WNA0	Renibacterium salmoninarum	Renibacterium	Micrococcaceae	Actinomycetales	Actinobacteria	Actinobacteria	Unknown KINGDOM	Bacteria	Renibacterium salmoninarum ATCC 33209	HG5591798;	0	0	0	0.00029994	0	0	0	0	0	0	0	0	0	0	0	0	0	0	0	0	0	0	0	0
Meta-Protein 49604	BLAST_EXLA3_ORYSJ Expansin-like A3 OS=Oryza sativa subsp. japonica GN=EXLA3 PE=2 SV=1_Q8H274	Complete proteome;Glycoprotein;Reference proteome;Secreted;Signal;	;	;	UniRef50_Q10S70	UniRef90_Q8H274	UniRef100_Q8H274	Oryza sativa	Oryza	Poaceae	Poales	Liliopsida	Streptophyta	Viridiplantae	Eukaryota	Oryza sativa Japonica Group	HG3687156;	0	0	0	0	0	3.787e-05	0	0	0	0	0	0	0	0	2.475e-05	0	0	0	2.796e-05	5.858e-05	0	2.471e-05	2.442e-05	0
Meta-Protein 78895	BLAST_FLNA_HUMAN Filamin-A OS=Homo sapiens GN=FLNA PE=1 SV=4_P21333	3D-structure;Acetylation;Actin-binding;Alternative splicing;Cardiomyopathy;Cell membrane;Cilium biogenesis/degradation;Complete proteome;Cytoplasm;Cytoskeleton;Deafness;Developmental protein;Differentiation;Direct protein sequencing;Disease mutation;Dwarfism;Isopeptide bond;Membrane;Methylation;Myofibrillar myopathy;Myogenesis;Phosphoprotein;Polymorphism;Reference proteome;Repeat;Ubl conjugation;	;	;K04437;	EMPTY	EMPTY	EMPTY	Unknown SPECIES	Unknown GENUS	Unknown FAMILY	Unknown ORDER	Unknown CLASS	Unknown PHYLUM	Metazoa	Eukaryota	Unknown SUBSPECIES	HG5600348;	0	0	0	8.998e-05	0	0	2.754e-05	0	0.00013182	0	0	0	0	0	0	0	0	0	2.796e-05	0	0	0	0	0
Meta-Protein 15930	BLAST_JAG_BACHD Protein jag OS=Bacillus halodurans (strain ATCC BAA-125 / DSM 18197 / FERM 7344 / JCM 9153 / C-125) GN=jag PE=4 SV=1_Q9RCA6	Complete proteome;RNA-binding;Reference proteome;	;	K06346;	UniRef50_Q9RCA6	UniRef90_Q9RCA6	UniRef100_Q9RCA6	Bacillus halodurans	Bacillus	Bacillaceae	Bacillales	Bacilli	Firmicutes	Unknown KINGDOM	Bacteria	Bacillus halodurans C-125	HG3597976;	2.564e-05	2.411e-05	0	0	0	0	2.754e-05	0	2.636e-05	0	0	0	0	0	0	5.727e-05	0	0	0	0	0	0	0	0
Meta-Protein 27547	BLAST_XYNX_CLOTM Exoglucanase XynX OS=Clostridium thermocellum GN=xynX PE=3 SV=1_P38535	3D-structure;Carbohydrate metabolism;Complete proteome;Glycosidase;Hydrolase;Polysaccharide degradation;Reference proteome;Repeat;Signal;Xylan degradation;	3.2.1.8;	K01181;	UniRef50_Q60037	UniRef90_Q60037	UniRef100_Q60037	Thermotoga maritima	Thermotoga	Thermotogaceae	Thermotogales	Thermotogae	Thermotogae	Unknown KINGDOM	Bacteria	Thermotoga maritima MSB8	HG4691294;	0	0	0	0	0	0	2.754e-05	0	0	0	3.143e-05	3.45e-05	0	0	0	2.863e-05	0	0	0	0	0	0	0	0
Meta-Protein 38312	Metagenome Unknown							Unknown SPECIES	Unknown GENUS	Unknown FAMILY	Unknown ORDER	Unknown CLASS	Unknown PHYLUM	Unknown KINGDOM	Unknown SUPERKINGDOM	Unknown SUBSPECIES	HG3324288;	0	2.411e-05	6.876e-05	0	0	0	0	0	0	0	0	0	0	0	4.949e-05	0	0	0	0	0	0	2.471e-05	0	0
Meta-Protein 56129	BLAST_PPAC_CLOAB Probable manganese-dependent inorganic pyrophosphatase OS=Clostridium acetobutylicum (strain ATCC 824 / DSM 792 / JCM 1419 / LMG 5710 / VKM B-1787) GN=ppaC PE=3 SV=1_Q97H75	3D-structure;CBS domain;Complete proteome;Hydrolase;Manganese;Metal-binding;Nucleotide-binding;Reference proteome;Repeat;	3.6.1.1;	K15986;	UniRef50_Q8XIQ9	UniRef90_Q8XIQ9	UniRef100_Q8XIQ9	Clostridium perfringens	Clostridium	Clostridiaceae	Clostridiales	Clostridia	Firmicutes	Unknown KINGDOM	Bacteria	Clostridium perfringens str. 13	HG5142956;	0	0	2.292e-05	5.999e-05	0	0	0	0	2.636e-05	0	6.286e-05	3.45e-05	0	0	0	0	0	0	0	0	0	0	0	0
Meta-Protein 81376	BLAST_SUSC_BACTN TonB-dependent receptor SusC OS=Bacteroides thetaiotaomicron (strain ATCC 29148 / DSM 2079 / NCTC 10582 / E50 / VPI-5482) GN=susC PE=1 SV=1_Q8A1G1	Carbohydrate metabolism;Cell outer membrane;Complete proteome;Membrane;Receptor;Reference proteome;Signal;TonB box;Transmembrane;Transmembrane beta strand;Transport;	;	K21573;	UniRef50_Q8A1G1	UniRef90_Q8A1G1	UniRef100_Q8A1G1	Bacteroides thetaiotaomicron	Bacteroides	Bacteroidaceae	Bacteroidales	Bacteroidia	Bacteroidetes	Unknown KINGDOM	Bacteria	Bacteroides thetaiotaomicron VPI-5482	HG2810582;	0	0	0	0	0	0	0	0	0	0	0	0	0	0	0	0	0	0	0	0	0	0	0	0
Meta-Protein 10084	Metagenome Unknown							Unknown SPECIES	Unknown GENUS	Unknown FAMILY	Unknown ORDER	Unknown CLASS	Unknown PHYLUM	Unknown KINGDOM	Unknown SUPERKINGDOM	Unknown SUBSPECIES	HG2987078;	2.564e-05	0	0	0	6.837e-05	0	2.754e-05	0	2.636e-05	0	0	0.00010351	0	0	0	0	0	0	0	0	0	0	0	0
Meta-Protein 60205	BLAST_NARH_BRASZ Respiratory nitrate reductase beta chain (Fragments) OS=Bradyrhizobium sp. GN=narH PE=1 SV=1_P85098	3D-structure;3Fe-4S;4Fe-4S;Cell membrane;Complete proteome;Direct protein sequencing;Electron transport;Iron;Iron-sulfur;Membrane;Metal-binding;Nitrate assimilation;Oxidoreductase;Reference proteome;Repeat;Transport;	1.7.99.4;	K00371;	EMPTY	EMPTY	EMPTY	Unknown SPECIES	Unknown GENUS	Unknown FAMILY	Unknown ORDER	Unknown CLASS	Unknown PHYLUM	Unknown KINGDOM	Bacteria	Unknown SUBSPECIES	HG4998642;	0	0	2.292e-05	0	0	0	0	0	0	0	0	0	0	0	4.949e-05	0	0	0	0	2.929e-05	2.735e-05	4.943e-05	0	0
Meta-Protein 47718	BLAST_MSH1_ARATH DNA mismatch repair protein MSH1, mitochondrial OS=Arabidopsis thaliana GN=MSH1 PE=1 SV=1_Q84LK0	ATP-binding;Chloroplast;Complete proteome;DNA damage;DNA repair;DNA-binding;Mitochondrion;Nucleotide-binding;Plastid;Reference proteome;Transit peptide;	;	;	UniRef50_Q84LK0	UniRef90_Q84LK0	UniRef100_Q84LK0	Arabidopsis thaliana	Arabidopsis	Brassicaceae	Brassicales	Unknown CLASS	Streptophyta	Viridiplantae	Eukaryota	Unknown SUBSPECIES	HG5557351;	0	0	2.292e-05	0	0	0	0	0	0	0	6.286e-05	0	0	0	4.949e-05	0	0	0	0	0	0	0	2.442e-05	0
Meta-Protein 19476	BLAST_RRBR1_CLOAB Reverse rubrerythrin-1 OS=Clostridium acetobutylicum (strain ATCC 824 / DSM 792 / JCM 1419 / LMG 5710 / VKM B-1787) GN=rbr3A PE=1 SV=1_Q97D82	Complete proteome;Detoxification;Direct protein sequencing;Electron transport;Iron;Metal-binding;NAD;Oxidoreductase;Peroxidase;Reference proteome;Stress response;Transport;	1.11.1.1;	;	UniRef50_Q97D83	UniRef90_Q97D83	UniRef100_Q97D82	Clostridium acetobutylicum	Clostridium	Clostridiaceae	Clostridiales	Clostridia	Firmicutes	Unknown KINGDOM	Bacteria	Clostridium acetobutylicum ATCC 824	HG2415518;	0	0	0	0	0	0	0	0	0	0	0	0	5.162e-05	0	0	0	3.895e-05	2.904e-05	0	0	0	7.414e-05	0	0
Meta-Protein 47264	ALDR_HORVU Aldose reductase OS=Hordeum vulgare PE=1 SV=1	3D-structure;NADP;Oxidoreductase;Stress response;	1.1.1.21;	;	UniRef50_P23901	UniRef90_P23901	UniRef100_P23901	Hordeum vulgare	Hordeum	Poaceae	Poales	Liliopsida	Streptophyta	Viridiplantae	Eukaryota	Unknown SUBSPECIES	P23901;	0	0	0	0	0	0	0	0	0	0	0	0	0	0	0.00012373	0	0	0	0	0	0	0	4.883e-05	0
Meta-Protein 661	BLAST_FTSY_BACSU Signal recognition particle receptor FtsY OS=Bacillus subtilis (strain 168) GN=ftsY PE=1 SV=2_P51835	Cell inner membrane;Cell membrane;Complete proteome;Cytoplasm;GTP-binding;Membrane;Nucleotide-binding;Receptor;Reference proteome;	;	K03110;	EMPTY	EMPTY	EMPTY	Unknown SPECIES	Unknown GENUS	Unknown FAMILY	Unknown ORDER	Unknown CLASS	Unknown PHYLUM	Unknown KINGDOM	Bacteria	Unknown SUBSPECIES	HG4022504;HG3976334;	5.128e-05	0	0	0	0	0	5.508e-05	7.949e-05	0	0	6.286e-05	0	0	0	0	0	0	0	0	0	0	0	0	0
Meta-Protein 4791	BLAST_PNP_METCA Polyribonucleotide nucleotidyltransferase OS=Methylococcus capsulatus (strain ATCC 33009 / NCIMB 11132 / Bath) GN=pnp PE=3 SV=1_Q609C6	4Fe-4S;Complete proteome;Iron;Iron-sulfur;Isoprene biosynthesis;Metal-binding;Oxidoreductase;RNA-binding;Reference proteome;Repeat;Ribonucleoprotein;Ribosomal protein;	;1.17.7.4;	;K02945;K03527;	EMPTY	EMPTY	EMPTY	Unknown SPECIES	Unknown GENUS	Unknown FAMILY	Unknown ORDER	Unknown CLASS	Firmicutes	Unknown KINGDOM	Bacteria	Unknown SUBSPECIES	HG4445724;HG4455055;	0	0	0	0	0	0	0	0	0	0	0	0	0	0	0	0	0	0	0	0	0	0	0	0
Meta-Protein 85794	BLAST_MGLB_TREPA Glucose/galactose-binding lipoprotein OS=Treponema pallidum (strain Nichols) GN=mglB PE=1 SV=1_Q08255	3D-structure;Cell membrane;Complete proteome;Lipoprotein;Membrane;Palmitate;Reference proteome;Signal;Sugar transport;Transport;	;	K10540;	UniRef50_Q08255	UniRef90_Q08255	UniRef100_Q08255	Treponema pallidum subsp. pallidum str. Nichols	Treponema	Spirochaetaceae	Spirochaetales	Spirochaetia	Spirochaetes	Unknown KINGDOM	Bacteria	Treponema pallidum subsp. pallidum	HG4850553;	0	0	0	0	0	0	0	0	0	0	0	0	0	0	0	0	0	2.904e-05	0	0	0	0	0	0
Meta-Protein 31739	Metagenome Unknown							Unknown SPECIES	Unknown GENUS	Unknown FAMILY	Unknown ORDER	Unknown CLASS	Unknown PHYLUM	Unknown KINGDOM	Unknown SUPERKINGDOM	Unknown SUBSPECIES	HG4893378;	0	0	0	0	0	0	2.754e-05	2.65e-05	2.636e-05	0	6.286e-05	0	0	0	0	0	0	0	0	0	0	0	0	0
Meta-Protein 59938	GRP78_DEBHA 78 kDa glucose-regulated protein homolog OS=Debaryomyces hansenii (strain ATCC 36239 / CBS 767 / JCM 1990 / NBRC 0083 / IGC 2968) GN=KAR2 PE=3 SV=1	ATP-binding;Chaperone;Complete proteome;Endoplasmic reticulum;Nucleotide-binding;Reference proteome;Signal;Stress response;	;	K09490;	UniRef50_P16474	UniRef90_Q6BZH1	UniRef100_Q6BZH1	Debaryomyces hansenii CBS767	Debaryomyces	Debaryomycetaceae	Saccharomycetales	Saccharomycetes	Ascomycota	Fungi	Eukaryota	Debaryomyces hansenii var. hansenii	Q6BZH1;	0	0	2.292e-05	0	0	0	2.754e-05	0	2.636e-05	0	0	0	0	0	0	2.863e-05	0	0	0	0	0	0	0	6.198e-05
Meta-Protein 37131	BLAST_RL9_CITK8 50S ribosomal protein L9 OS=Citrobacter koseri (strain ATCC BAA-895 / CDC 4225-83 / SGSC4696) GN=rplI PE=3 SV=1_A8AMJ4	Complete proteome;RNA-binding;Reference proteome;Ribonucleoprotein;Ribosomal protein;rRNA-binding;	;	K02939;	UniRef50_Q328J6	UniRef90_Q328J6	UniRef100_A8AMJ4	Citrobacter koseri	Citrobacter	Enterobacteriaceae	Enterobacteriales	Gammaproteobacteria	Proteobacteria	Unknown KINGDOM	Bacteria	Citrobacter koseri ATCC BAA-895	HG1870864;	0	9.644e-05	0	0	0	3.787e-05	2.754e-05	0	0	0	0	0	0	2.818e-05	0	0	0	2.904e-05	0	0	0	0	0	0
Meta-Protein 15107	BLAST_RAD50_ARCFU DNA double-strand break repair Rad50 ATPase OS=Archaeoglobus fulgidus (strain ATCC 49558 / VC-16 / DSM 4304 / JCM 9628 / NBRC 100126) GN=rad50 PE=3 SV=1_O29230	ATP-binding;Coiled coil;Complete proteome;DNA damage;DNA repair;Hydrolase;Metal-binding;Nucleotide-binding;Reference proteome;Zinc;	;	K03546;	UniRef50_O29230	UniRef90_O29230	UniRef100_O29230	Archaeoglobus fulgidus	Archaeoglobus	Archaeoglobaceae	Archaeoglobales	Archaeoglobi	Euryarchaeota	Unknown KINGDOM	Archaea	Archaeoglobus fulgidus DSM 4304	HG5354995;	2.564e-05	2.411e-05	0	0	0	0	2.754e-05	0	2.636e-05	0	0	3.45e-05	0	0	0	0	0	2.904e-05	0	0	0	0	2.442e-05	0
Meta-Protein 10968	Metagenome Unknown							Unknown SPECIES	Unknown GENUS	Unknown FAMILY	Unknown ORDER	Unknown CLASS	Unknown PHYLUM	Unknown KINGDOM	Unknown SUPERKINGDOM	Unknown SUBSPECIES	HG2471681;	2.564e-05	0	0	0	0	0	0	0	0	0	6.286e-05	3.45e-05	0	0	0	2.863e-05	0	0	0	0	2.735e-05	0	0	0
Meta-Protein 34322	Metagenome Unknown							Unknown SPECIES	Unknown GENUS	Unknown FAMILY	Unknown ORDER	Unknown CLASS	Unknown PHYLUM	Unknown KINGDOM	Unknown SUPERKINGDOM	Unknown SUBSPECIES	HG5124359;	0	2.411e-05	0	2.999e-05	0	0	2.754e-05	0	0	0	3.143e-05	3.45e-05	0	0	0	2.863e-05	0	0	0	0	2.735e-05	0	0	0
Meta-Protein 36564	BLAST_CAS9A_STRTD CRISPR-associated endonuclease Cas9 1 OS=Streptococcus thermophilus (strain ATCC BAA-491 / LMD-9) GN=cas9-1 PE=1 SV=1_Q03LF7	Antiviral defense;DNA-binding;Endonuclease;Hydrolase;Magnesium;Manganese;Metal-binding;Nuclease;RNA-binding;	3.1.-.-;	K09952;	UniRef50_Q03LF7	UniRef90_Q03LF7	UniRef100_Q03LF7	Streptococcus thermophilus	Streptococcus	Streptococcaceae	Lactobacillales	Bacilli	Firmicutes	Unknown KINGDOM	Bacteria	Streptococcus thermophilus LMD-9	HG5554910;	0	4.822e-05	0	2.999e-05	0	0	0	0	0	0	6.286e-05	3.45e-05	0	0	0	2.863e-05	0	0	0	0	0	0	0	0
Meta-Protein 24459	BLAST_HMWP2_YERE8 High-molecular-weight protein 2 OS=Yersinia enterocolitica serotype O:8 / biotype 1B (strain NCTC 13174 / 8081) GN=irp2 PE=3 SV=1_P48633	ATP-binding;Antibiotic biosynthesis;Direct protein sequencing;Isomerase;Ligase;Multifunctional enzyme;Nucleotide-binding;Phosphopantetheine;Phosphoprotein;	5.1.1.11;	;	UniRef50_P0C061	UniRef90_P09095	UniRef100_P09095	Brevibacillus parabrevis	Brevibacillus	Paenibacillaceae	Bacillales	Bacilli	Firmicutes	Unknown KINGDOM	Bacteria	Unknown SUBSPECIES	HG5595264;	0	0	0	0	0	0	0	0	0	0	0	0	5.162e-05	0	0	0	0	2.904e-05	0	0	0	2.471e-05	0	0
Meta-Protein 36322	BLAST_RBSC_ECOLI Ribose import permease protein RbsC OS=Escherichia coli (strain K12) GN=rbsC PE=1 SV=1_P0AGI1	Cell membrane;Complete proteome;Membrane;Reference proteome;Sugar transport;Transmembrane;Transmembrane helix;Transport;	;	K10440;	UniRef50_P36948	UniRef90_P36948	UniRef100_P36948	Bacillus subtilis subsp. subtilis str. 168	Bacillus	Bacillaceae	Bacillales	Bacilli	Firmicutes	Unknown KINGDOM	Bacteria	Bacillus subtilis subsp. subtilis	HG2938542;	0	9.644e-05	0	0	0.00013675	0	0	0	0	0	0	0	0	0	0	0	7.79e-05	0	0	0	0	0	0	0
Meta-Protein 1765	SAHH_MEDSA Adenosylhomocysteinase OS=Medicago sativa GN=SAHH PE=2 SV=1	3D-structure;Alternative splicing;Complete proteome;Cytoplasm;Direct protein sequencing;Hydrolase;Isopeptide bond;NAD;One-carbon metabolism;Reference proteome;Stress response;Ubl conjugation;	3.3.1.1;	;K01251;	UniRef50_O23255	UniRef90_O23255	EMPTY	Unknown SPECIES	Unknown GENUS	Unknown FAMILY	Unknown ORDER	Unknown CLASS	Unknown PHYLUM	Unknown KINGDOM	Unknown SUPERKINGDOM	Unknown SUBSPECIES	P50246;HG5092138;HG3501141;	0	0	0	0	0	0	0	0	0	3.151e-05	0	0	2.581e-05	0	0.00012373	0	0	0	0	0	0	0	2.442e-05	0
Meta-Protein 76934	BLAST_Y4GI_SINFN Uncharacterized protein y4gI OS=Sinorhizobium fredii (strain NBRC 101917 / NGR234) GN=NGR_a03550 PE=4 SV=1_P55465	Complete proteome;Plasmid;Reference proteome;	;	K20444;	UniRef50_P55465	UniRef90_P55465	UniRef100_P55465	Sinorhizobium fredii	Sinorhizobium	Rhizobiaceae	Rhizobiales	Alphaproteobacteria	Proteobacteria	Unknown KINGDOM	Bacteria	Sinorhizobium fredii NGR234	HG5399063;	0	0	0	2.999e-05	0	0	0	0	0	3.151e-05	0	0	0	0	0	5.727e-05	0	0	0	0	2.735e-05	0	0	0
Meta-Protein 20388	BLAST_MGTE_ENTFA Magnesium transporter MgtE OS=Enterococcus faecalis (strain ATCC 700802 / V583) GN=mgtE PE=1 SV=1_Q830V1	3D-structure;CBS domain;Cell membrane;Complete proteome;Magnesium;Membrane;Metal-binding;Reference proteome;Repeat;Transmembrane;Transmembrane helix;Transport;	;	K06213;	UniRef50_Q5SMG8	UniRef90_Q5SMG8	UniRef100_Q5SMG8	Thermus thermophilus	Thermus	Thermaceae	Thermales	Deinococci	Deinococcus-Thermus	Unknown KINGDOM	Bacteria	Thermus thermophilus HB8	HG4497931;	0	2.411e-05	0	0	3.419e-05	3.787e-05	0	0	0	0	0	0	2.581e-05	0	0	0	0	0	0	2.929e-05	0	0	0	0
Meta-Protein 74763	BLAST_USPA_SHISO Universal stress protein A OS=Shigella sonnei GN=uspA PE=3 SV=2_P0AED4	Complete proteome;Cytoplasm;Direct protein sequencing;Phosphoprotein;Reference proteome;	;	;K06149;	UniRef50_P44880	UniRef90_Q8ZA49	UniRef100_P0AED2	Unknown SPECIES	Unknown GENUS	Enterobacteriaceae	Enterobacteriales	Gammaproteobacteria	Proteobacteria	Unknown KINGDOM	Bacteria	Unknown SUBSPECIES	HG2141663;	0	0	0	0	0	0	0.00016523	0	0	0	0	0	0	0	0	0	0	0	0	0	0	0	0	0
Meta-Protein 77257	BLAST_SEN1_YEAST Helicase SEN1 OS=Saccharomyces cerevisiae (strain ATCC 204508 / S288c) GN=SEN1 PE=1 SV=2_Q00416	4Fe-4S;ATP-binding;Complete proteome;DNA damage;DNA repair;DNA replication;DNA-binding;Endonuclease;Helicase;Hydrolase;Iron;Iron-sulfur;Metal-binding;Mitochondrion;Multifunctional enzyme;Nuclease;Nucleotide-binding;Nucleus;Reference proteome;	3.1.-.-;3.6.4.12;	K10742;	UniRef50_Q6ZQJ5	UniRef90_Q5ZKG3	UniRef100_Q5ZKG3	Gallus gallus	Gallus	Phasianidae	Galliformes	Aves	Chordata	Metazoa	Eukaryota	Unknown SUBSPECIES	HG5387835;	0	0	0	8.998e-05	0	0	0	0	0	9.454e-05	0	0.00020702	0	0	0	0	0	0	0	0	0	0	0	0
Meta-Protein 25435	BLAST_NQRA_HAEDU Na(+)-translocating NADH-quinone reductase subunit A OS=Haemophilus ducreyi (strain 35000HP / ATCC 700724) GN=nqrA PE=3 SV=1_Q7VNU9	Ion transport;NAD;Oxidoreductase;Sodium;Sodium transport;Transport;Ubiquinone;	1.6.5.8;	K00346;	UniRef50_Q56586	UniRef90_Q8ZBZ0	UniRef100_A9R2Y6	Yersinia pestis	Yersinia	Enterobacteriaceae	Enterobacteriales	Gammaproteobacteria	Proteobacteria	Unknown KINGDOM	Bacteria	Yersinia pestis Angola	HG4870519;	0	0	0	0	0	0	0	0	0	3.151e-05	0	0	2.581e-05	0	0	0	0	0	0	0	2.735e-05	2.471e-05	2.442e-05	3.099e-05
Meta-Protein 36147	BLAST_SP5G2_LISMO Putative septation protein SpoVG 2 OS=Listeria monocytogenes serovar 1/2a (strain ATCC BAA-679 / EGD-e) GN=spoVG2 PE=3 SV=1_Q92F70	Cell cycle;Cell division;Complete proteome;Reference proteome;Septation;	;	K06412;	UniRef50_Q6MJH6	UniRef90_Q6MJH6	UniRef100_Q6MJH6	Bdellovibrio bacteriovorus	Bdellovibrio	Bdellovibrionaceae	Bdellovibrionales	Deltaproteobacteria	Proteobacteria	Unknown KINGDOM	Bacteria	Bdellovibrio bacteriovorus HD100	HG1355291;	0	4.822e-05	0	0	0	0	5.508e-05	0	0	0	0	0	0	0	0	0	0	0	5.591e-05	0	0	0	0	0
Meta-Protein 35610	Metagenome Unknown							Unknown SPECIES	Unknown GENUS	Unknown FAMILY	Unknown ORDER	Unknown CLASS	Unknown PHYLUM	Unknown KINGDOM	Unknown SUPERKINGDOM	Unknown SUBSPECIES	HG1976731;	0	4.822e-05	0	0	0	0	0	5.299e-05	0	0	0	6.901e-05	0	0	0	0	0	0	0	0	0	0	0	0
Meta-Protein 39107	Metagenome Unknown							Unknown SPECIES	Unknown GENUS	Unknown FAMILY	Unknown ORDER	Unknown CLASS	Unknown PHYLUM	Unknown KINGDOM	Unknown SUPERKINGDOM	Unknown SUBSPECIES	HG2131333;	0	0	0	0	3.419e-05	3.787e-05	0	0	0	0	0	0	0	2.818e-05	0	0	0.00011685	0	0	0	0	0	0	3.099e-05
Meta-Protein 26660	Metagenome Unknown							Unknown SPECIES	Unknown GENUS	Unknown FAMILY	Unknown ORDER	Unknown CLASS	Unknown PHYLUM	Unknown KINGDOM	Unknown SUPERKINGDOM	Unknown SUBSPECIES	HG1875572;	0	0	2.292e-05	0	3.419e-05	0	0	0	0	0	0	0	2.581e-05	0	0	0	3.895e-05	0	2.796e-05	0	0	0	0	0
Meta-Protein 45511	SYFA_ACHLI Phenylalanine--tRNA ligase alpha subunit OS=Acholeplasma laidlawii (strain PG-8A) GN=pheS PE=3 SV=1	Aminoacyl-tRNA synthetase;ATP-binding;Complete proteome;Cytoplasm;Ligase;Magnesium;Metal-binding;Nucleotide-binding;Protein biosynthesis;Reference proteome;	6.1.1.20;	K01889;	UniRef50_Q5LZ70	UniRef90_A9NEU5	UniRef100_A9NEU5	Acholeplasma laidlawii	Acholeplasma	Acholeplasmataceae	Acholeplasmatales	Mollicutes	Tenericutes	Unknown KINGDOM	Bacteria	Acholeplasma laidlawii PG-8A	A9NEU5;	0	0	4.584e-05	0	0	3.787e-05	0	0	0	0	3.143e-05	0	0	0	0	2.863e-05	0	0	2.796e-05	0	0	0	4.883e-05	0
Meta-Protein 18556	BLAST_CRAC1_MOUSE Cartilage acidic protein 1 OS=Mus musculus GN=Crtac1 PE=2 SV=1_Q8R555	Complete proteome;Disulfide bond;EGF-like domain;Extracellular matrix;Reference proteome;Repeat;Secreted;Signal;	;	;	UniRef50_Q9NQ79-3	UniRef90_Q8R555	UniRef100_Q8R555	Mus musculus	Mus	Muridae	Rodentia	Mammalia	Chordata	Metazoa	Eukaryota	Unknown SUBSPECIES	HG5256837;	0	0	0	2.999e-05	0	0	0	0	0	3.151e-05	0	0	7.742e-05	0	0	2.863e-05	0	5.809e-05	0	0	0	0	0	0
Meta-Protein 18559	Metagenome Unknown							Unknown SPECIES	Unknown GENUS	Unknown FAMILY	Unknown ORDER	Unknown CLASS	Unknown PHYLUM	Unknown KINGDOM	Unknown SUPERKINGDOM	Unknown SUBSPECIES	HG4440719;	0	0	0	2.999e-05	0	0	0	0	0	3.151e-05	0	0	7.742e-05	0	0	2.863e-05	0	5.809e-05	0	0	0	0	0	0
Meta-Protein 18557	BLAST_PHOQ_ECO57 Sensor protein PhoQ OS=Escherichia coli O157:H7 GN=phoQ PE=3 SV=3_Q8X739	ATP-binding;Cadmium;Cell inner membrane;Cell membrane;Complete proteome;Kinase;Membrane;Nucleotide-binding;Phosphoprotein;Reference proteome;Transferase;Transmembrane;Transmembrane helix;Two-component regulatory system;Zinc;	2.7.13.3;	K07644;	UniRef50_P0DMK6	UniRef90_P0DMK6	UniRef100_P0DMK6	Burkholderia pseudomallei	Burkholderia	Burkholderiaceae	Burkholderiales	Betaproteobacteria	Proteobacteria	Unknown KINGDOM	Bacteria	Burkholderia pseudomallei K96243	HG4917957;	0	0	0	2.999e-05	0	0	0	0	0	3.151e-05	0	0	7.742e-05	0	0	2.863e-05	0	5.809e-05	0	0	0	0	0	0
Meta-Protein 18558	BLAST_Y380_BACCJ Putative Gly-rich membrane protein Bcell_0380 OS=Bacillus cellulosilyticus (strain ATCC 21833 / DSM 2522 / FERM P-1141 / JCM 9156 / N-4) GN=Bcell_0380 PE=4 SV=1_P0DJ97	Cell membrane;Complete proteome;Membrane;Reference proteome;Transmembrane;Transmembrane helix;	;	;	UniRef50_P0DJ97	UniRef90_P0DJ97	UniRef100_P0DJ97	Bacillus cellulosilyticus	Bacillus	Bacillaceae	Bacillales	Bacilli	Firmicutes	Unknown KINGDOM	Bacteria	Bacillus cellulosilyticus DSM 2522	HG5466788;	0	0	0	2.999e-05	0	0	0	0	0	3.151e-05	0	0	7.742e-05	0	0	2.863e-05	0	5.809e-05	0	0	0	0	0	0
Meta-Protein 22897	BLAST_HUTH_CALS4 Histidine ammonia-lyase OS=Caldanaerobacter subterraneus subsp. tengcongensis (strain DSM 15242 / JCM 11007 / NBRC 100824 / MB4) GN=hutH PE=3 SV=1_Q8RBH4	Complete proteome;Cytoplasm;Histidine metabolism;Lyase;Reference proteome;	4.3.1.3;	K01745;	EMPTY	EMPTY	EMPTY	Unknown SPECIES	Unknown GENUS	Unknown FAMILY	Unknown ORDER	Unknown CLASS	Unknown PHYLUM	Unknown KINGDOM	Bacteria	Unknown SUBSPECIES	HG5108317;	0	0	0	0	0	0	0	0	0	0	0	0	0.0003355	0	0	0	0	0	0	0	0	0	0	0
Meta-Protein 196	BLAST_RECO_GEOSW DNA repair protein RecO OS=Geobacillus sp. (strain WCH70) GN=recO PE=3 SV=1_C5D4S3	ATP-binding;Carbon dioxide fixation;Coiled coil;Complete proteome;Cytoplasm;DNA damage;DNA recombination;DNA repair;Direct protein sequencing;Lyase;Magnesium;Nucleotide-binding;Nucleus;Phosphoprotein;Polymorphism;Reference proteome;Transferase;Transport;Ubl conjugation;Ubl conjugation pathway;	;2.3.2.24;4.1.1.31;	;K01595;K03584;K10581;	EMPTY	EMPTY	UniRef100_C5D4S3	Unknown SPECIES	Unknown GENUS	Unknown FAMILY	Unknown ORDER	Unknown CLASS	Unknown PHYLUM	Unknown KINGDOM	Unknown SUPERKINGDOM	Unknown SUBSPECIES	HG1328946;HG5574776;HG5507308;	2.564e-05	2.411e-05	0	0	0	0	2.754e-05	0	0	0	0	3.45e-05	2.581e-05	2.818e-05	0	0	0	0	0	0	0	0	0	0
Meta-Protein 3871	Metagenome Unknown							Unknown SPECIES	Unknown GENUS	Unknown FAMILY	Unknown ORDER	Unknown CLASS	Unknown PHYLUM	Unknown KINGDOM	Unknown SUPERKINGDOM	Unknown SUBSPECIES	HG0111468;HG2041457;	0	0	0	0	0	0	0	0	2.636e-05	3.151e-05	0	0	0	0	2.475e-05	0	0	2.904e-05	0	0	0	2.471e-05	0	0
Meta-Protein 65025	Metagenome Unknown							Unknown SPECIES	Unknown GENUS	Unknown FAMILY	Unknown ORDER	Unknown CLASS	Unknown PHYLUM	Unknown KINGDOM	Unknown SUPERKINGDOM	Unknown SUBSPECIES	HG2658522;	0	0	0	0	0	0	0	0	2.636e-05	3.151e-05	0	0	0	0	2.475e-05	0	0	2.904e-05	0	0	0	2.471e-05	0	0
Meta-Protein 81447	BLAST_AVLA4_WHEAT Avenin-like a4 OS=Triticum aestivum PE=2 SV=1_D2KFH1	Complete proteome;Disulfide bond;Reference proteome;Seed storage protein;Signal;Storage protein;	;	;	UniRef50_Q2A784	UniRef90_P0CZ09	UniRef100_D2KFH1	Triticum aestivum	Triticum	Poaceae	Poales	Liliopsida	Streptophyta	Viridiplantae	Eukaryota	Unknown SUBSPECIES	HG2242180;	0	0	0	0	3.419e-05	3.787e-05	0	0	0	3.151e-05	0	0	0	0	0	5.727e-05	0	2.904e-05	2.796e-05	0	5.47e-05	0	0	0
Meta-Protein 75153	BLAST_ENLYS_BPSPP Endolysin OS=Bacillus phage SPP1 GN=25 PE=4 SV=1_O48471	Cell wall biogenesis/degradation;Complete proteome;Hydrolase;Periplasm;Reference proteome;Signal;	3.5.1.28;	K01448;	UniRef50_P36548	UniRef90_P36548	UniRef100_P36548	Escherichia coli	Escherichia	Enterobacteriaceae	Enterobacteriales	Gammaproteobacteria	Proteobacteria	Unknown KINGDOM	Bacteria	Escherichia coli K-12	HG4732471;	0	0	0	0	0	0	0	0	0	0	0	0	0	0	0	0	0	0	0	0	0	0	0	0
Meta-Protein 51218	BLAST_CYSH_BURCE Thioredoxin-dependent 5-adenylylsulfate reductase OS=Burkholderia cepacia GN=cysH PE=1 SV=1_Q9RFS6	Cytoplasm;Oxidoreductase;	1.8.4.10;	K00390;	UniRef50_Q9RFS6	UniRef90_Q9RFS6	UniRef100_Q9RFS6	Burkholderia cepacia	Burkholderia	Burkholderiaceae	Burkholderiales	Betaproteobacteria	Proteobacteria	Unknown KINGDOM	Bacteria	Unknown SUBSPECIES	HG3380779;	0	0	0	0	0	0	0	0	0	0	0	0	0	0	9.899e-05	0	0	0	0	0	0	0	2.442e-05	0
Meta-Protein 120368	Metagenome Unknown							Unknown SPECIES	Unknown GENUS	Unknown FAMILY	Unknown ORDER	Unknown CLASS	Unknown PHYLUM	Unknown KINGDOM	Unknown SUPERKINGDOM	Unknown SUBSPECIES	HG4895447;	0	0	0	0	0	0	0	0	0	0	0	0	0	0	0	0	0.00019475	0	0	0	0	0	0	0
Meta-Protein 21545	BLAST_STS_MOUSE Steryl-sulfatase OS=Mus musculus GN=Sts PE=1 SV=1_P50427	3D-structure;Alternative splicing;Calcium;Complete proteome;Direct protein sequencing;Disease mutation;Disulfide bond;Glycoprotein;Hydrolase;Ichthyosis;Leukodystrophy;Lysosome;Metachromatic leukodystrophy;Metal-binding;Polymorphism;Reference proteome;Signal;	3.1.6.8;	K01134;	UniRef50_P15289	UniRef90_P15289	UniRef100_P15289	Homo sapiens	Homo	Hominidae	Primates	Mammalia	Chordata	Metazoa	Eukaryota	Unknown SUBSPECIES	HG5115905;	0	0	0	0	0	0	0	0	0	0	0	0	2.581e-05	0	0	0	7.79e-05	2.904e-05	0	0	0	0	0	0
Meta-Protein 93039	EFTU_TRIEI Elongation factor Tu OS=Trichodesmium erythraeum (strain IMS101) GN=tuf PE=3 SV=1	Complete proteome;Cytoplasm;Elongation factor;GTP-binding;Nucleotide-binding;Protein biosynthesis;Reference proteome;	;	K02358;	UniRef50_Q5SHN6	UniRef90_Q118Z2	UniRef100_Q118Z2	Trichodesmium erythraeum	Trichodesmium	Unknown FAMILY	Oscillatoriales	Unknown CLASS	Cyanobacteria	Unknown KINGDOM	Bacteria	Trichodesmium erythraeum IMS101	Q118Z2;	0	0	0	0	0	0	0	0	2.636e-05	0	0	0	0	0	0	0	0	0	0	0	0.00013674	0	0	0
Meta-Protein 54284	BLAST_RL3_EUBE2 50S ribosomal protein L3 OS=Eubacterium eligens (strain ATCC 27750 / VPI C15-48) GN=rplC PE=3 SV=1_C4Z2T0	Complete proteome;RNA-binding;Reference proteome;Ribonucleoprotein;Ribosomal protein;rRNA-binding;	;	K02906;	UniRef50_P60454	UniRef90_C4Z2T0	UniRef100_C4Z2T0	Eubacterium eligens	Eubacterium	Eubacteriaceae	Clostridiales	Clostridia	Firmicutes	Unknown KINGDOM	Bacteria	Eubacterium eligens ATCC 27750	HG2859923;	0	0	4.584e-05	0	0	0	0	0	0	0	0	0	0	0	4.949e-05	2.863e-05	0	0	0	0	0	2.471e-05	4.883e-05	0
Meta-Protein 24836	SBCC_STAAW Nuclease SbcCD subunit C OS=Staphylococcus aureus (strain MW2) GN=sbcC PE=3 SV=1	ATP-binding;Coiled coil;Complete proteome;DNA recombination;DNA replication;Endonuclease;Exonuclease;Hydrolase;Nuclease;Nucleotide-binding;	;	K03546;	UniRef50_Q2FYT3	UniRef90_Q2FYT3	UniRef100_Q8NWV1	Staphylococcus aureus subsp. aureus MW2	Staphylococcus	Staphylococcaceae	Bacillales	Bacilli	Firmicutes	Unknown KINGDOM	Bacteria	Staphylococcus aureus subsp. aureus	Q8NWV1;	0	0	0	2.999e-05	0	0	0	0	0	0	0	0	2.581e-05	2.818e-05	0	2.863e-05	0	0	0	0	0	0	0	0
Meta-Protein 45123	Metagenome Unknown							Unknown SPECIES	Unknown GENUS	Unknown FAMILY	Unknown ORDER	Unknown CLASS	Unknown PHYLUM	Unknown KINGDOM	Unknown SUPERKINGDOM	Unknown SUBSPECIES	HG4446226;	0	0	0	0	0	0	0	0	0	0	0	0	0	0	2.475e-05	0	0	0	0	0	0	0	4.883e-05	0
Meta-Protein 31167	Metagenome Unknown							Unknown SPECIES	Unknown GENUS	Unknown FAMILY	Unknown ORDER	Unknown CLASS	Unknown PHYLUM	Unknown KINGDOM	Unknown SUPERKINGDOM	Unknown SUBSPECIES	HG1881164;	0	0	0	2.999e-05	0	0	0	0	0	0	3.143e-05	0	0	0	0	2.863e-05	0	0	0	0	0	0	0	0
Meta-Protein 59013	BLAST_ALG5E_TRIVA Dolichyl-phosphate beta-glucosyltransferase ALG5E OS=Trichomonas vaginalis GN=ALG5E PE=1 SV=1_A2DSR8	Complete proteome;Exopolysaccharide synthesis;Glycosyltransferase;Reference proteome;Transferase;	2.4.-.-;	K19425;	UniRef50_P71057	UniRef90_P71057	UniRef100_P71057	Bacillus subtilis subsp. subtilis str. 168	Bacillus	Bacillaceae	Bacillales	Bacilli	Firmicutes	Unknown KINGDOM	Bacteria	Bacillus subtilis subsp. subtilis	HG4202091;	0	0	2.292e-05	0	0	0	0	0	5.273e-05	0	0	0	0	0	0	0	0	0	0	0	0	2.471e-05	0	0
Meta-Protein 56922	LACB_OVIMU Beta-lactoglobulin OS=Ovis aries musimon GN=LGB PE=1 SV=1	Direct protein sequencing;Disulfide bond;Milk protein;Retinol-binding;Secreted;Transport;	;	;	UniRef50_P09466	UniRef90_P02754	UniRef100_P67976	Ovis aries	Ovis	Bovidae	Unknown ORDER	Mammalia	Chordata	Metazoa	Eukaryota	Ovis aries musimon	P67975;	0	0	0	0	0	0	0	0	0	0	3.143e-05	0	0	0	0	0	0	0	0	0	8.205e-05	9.886e-05	0	0
Meta-Protein 52553	BLAST_YP15_STAAU DegV domain-containing 15.5 kDa protein OS=Staphylococcus aureus PE=3 SV=1_P13977	3D-structure;Complete proteome;Lipid-binding;	;	;	UniRef50_Q8NWR0	UniRef90_Q8NWR0	UniRef100_Q8NWR0	Staphylococcus aureus	Staphylococcus	Staphylococcaceae	Bacillales	Bacilli	Firmicutes	Unknown KINGDOM	Bacteria	Staphylococcus aureus subsp. aureus	HG3694704;	0	0	4.584e-05	0	0	0	0	0	2.636e-05	0	0	0	0	0	0	0	0	0	0	0	0	4.943e-05	2.442e-05	0
Meta-Protein 59315	BLAST_AROB_PARD8 3-dehydroquinate synthase OS=Parabacteroides distasonis (strain ATCC 8503 / DSM 20701 / CIP 104284 / JCM 5825 / NCTC 11152) GN=aroB PE=3 SV=1_A6LEZ7	Amino-acid biosynthesis;Aromatic amino acid biosynthesis;Cobalt;Complete proteome;Cytoplasm;Lyase;Metal-binding;NAD;Nucleotide-binding;Reference proteome;Zinc;	4.2.3.4;	K01735;	UniRef50_A6LEZ7	UniRef90_A6LEZ7	UniRef100_A6LEZ7	Parabacteroides distasonis	Parabacteroides	Porphyromonadaceae	Bacteroidales	Bacteroidia	Bacteroidetes	Unknown KINGDOM	Bacteria	Parabacteroides distasonis ATCC 8503	HG4344005;	0	0	2.292e-05	2.999e-05	6.837e-05	0	0	0	0	0	0	3.45e-05	0	0	0	0	3.895e-05	0	0	0	0	0	0	0
Meta-Protein 59316	Metagenome Unknown							Unknown SPECIES	Unknown GENUS	Unknown FAMILY	Unknown ORDER	Unknown CLASS	Unknown PHYLUM	Unknown KINGDOM	Unknown SUPERKINGDOM	Unknown SUBSPECIES	HG4427150;	0	0	2.292e-05	2.999e-05	6.837e-05	0	0	0	0	0	0	3.45e-05	0	0	0	0	3.895e-05	0	0	0	0	0	0	0
Meta-Protein 156294	BLAST_BUK_CLOTE Butyrate kinase OS=Clostridium tetani (strain Massachusetts / E88) GN=buk PE=3 SV=1_Q890U0	ATP-binding;Complete proteome;Cytoplasm;Kinase;Nucleotide-binding;Reference proteome;Transferase;	2.7.2.7;	K00929;	UniRef50_Q97II1	UniRef90_Q890U0	UniRef100_Q890U0	Clostridium tetani	Clostridium	Clostridiaceae	Clostridiales	Clostridia	Firmicutes	Unknown KINGDOM	Bacteria	Clostridium tetani E88	HG4394600;	0	0	0	0	0	0	0	0	0	0	0	0	0	0	0	0	0	0	0	0	0	0	0	0
Meta-Protein 35700	BLAST_OMPB_NEISI Major outer membrane protein P.IB OS=Neisseria sicca GN=por PE=3 SV=1_P30692	3D-structure;Cell outer membrane;Direct protein sequencing;Ion transport;Membrane;Porin;Pyrrolidone carboxylic acid;Signal;Transmembrane;Transmembrane beta strand;Transport;	;	;	UniRef50_P24305	UniRef90_P24305	UniRef100_P24305	Delftia acidovorans	Delftia	Comamonadaceae	Burkholderiales	Betaproteobacteria	Proteobacteria	Unknown KINGDOM	Bacteria	Unknown SUBSPECIES	HG4333309;	0	7.233e-05	0.00016044	0	0	0	0	0	0	0	0	0	0	0	7.424e-05	0	0	0	0	0	0	0	0	0
Meta-Protein 34701	Metagenome Unknown							Unknown SPECIES	Unknown GENUS	Unknown FAMILY	Unknown ORDER	Unknown CLASS	Unknown PHYLUM	Unknown KINGDOM	Unknown SUPERKINGDOM	Unknown SUBSPECIES	HG3197076;	0	2.411e-05	4.584e-05	2.999e-05	0	0	2.754e-05	0	2.636e-05	0	0	0	0	0	0	0	0	0	0	0	0	0	0	0
Meta-Protein 3159	BLAST_G6PI_LACGA Glucose-6-phosphate isomerase OS=Lactobacillus gasseri (strain ATCC 33323 / DSM 20243 / JCM 1131 / NCIMB 11718 / AM63) GN=pgi PE=3 SV=1_Q042K0	3D-structure;Complete proteome;Cytoplasm;Direct protein sequencing;Gluconeogenesis;Glycolysis;Isomerase;Phosphoprotein;Reference proteome;	5.3.1.9;	;K01810;	EMPTY	EMPTY	EMPTY	Unknown SPECIES	Unknown GENUS	Unknown FAMILY	Unknown ORDER	Unknown CLASS	Unknown PHYLUM	Unknown KINGDOM	Bacteria	Unknown SUBSPECIES	HG4856960;HG4850574;HG4874211;	0	0	0	0	0	0	0	0	0	0	0	0	0	0	0	0	0	0	0	0	0	0	0.00039065	0
Meta-Protein 52855	BLAST_RL1_PEDPA 50S ribosomal protein L1 OS=Pediococcus pentosaceus (strain ATCC 25745 / CCUG 21536 / LMG 10740 / 183-1w) GN=rplA PE=3 SV=1_Q03E49	Complete proteome;RNA-binding;Reference proteome;Repressor;Ribonucleoprotein;Ribosomal protein;Translation regulation;rRNA-binding;tRNA-binding;	;	K02863;	UniRef50_Q6N4R5	UniRef90_Q03E49	UniRef100_Q03E49	Pediococcus pentosaceus	Pediococcus	Lactobacillaceae	Lactobacillales	Bacilli	Firmicutes	Unknown KINGDOM	Bacteria	Pediococcus pentosaceus ATCC 25745	HG3124282;	0	0	0	0	0	0	0	0	0	0	0	0	0	0	0	0	0	0	0	0	0	0	0.00039065	0
Meta-Protein 49091	BLAST_LDHD_LACDA D-lactate dehydrogenase OS=Lactobacillus delbrueckii subsp. bulgaricus (strain ATCC 11842 / DSM 20081 / JCM 1002 / NBRC 13953 / NCIMB 11778) GN=ldhA PE=1 SV=3_P26297	3D-structure;Complete proteome;Direct protein sequencing;NAD;Oxidoreductase;Reference proteome;	1.1.1.28;	;K03778;	UniRef50_P26297	EMPTY	EMPTY	Unknown SPECIES	Lactobacillus	Lactobacillaceae	Lactobacillales	Bacilli	Firmicutes	Unknown KINGDOM	Bacteria	Unknown SUBSPECIES	HG4223009;	0	0	0	0	0	0	0	0	0	0	0	0	0	0	0	0	0	0	0	0	0	0	0.00039065	0
Meta-Protein 38323	BLAST_CARD_ACEWD Caffeyl-CoA reductase-Etf complex subunit CarD OS=Acetobacterium woodii (strain ATCC 29683 / DSM 1030 / JCM 2381 / KCTC 1655 / WB1) GN=carD PE=1 SV=1_H6LGM7	Complete proteome;Cytoplasm;FAD;Flavoprotein;NAD;Oxidoreductase;Reference proteome;	1.3.1.108;	K03521;	UniRef50_H6LGM7	UniRef90_H6LGM7	UniRef100_H6LGM7	Acetobacterium woodii	Acetobacterium	Eubacteriaceae	Clostridiales	Clostridia	Firmicutes	Unknown KINGDOM	Bacteria	Acetobacterium woodii DSM 1030	HG4138564;	0	2.411e-05	2.292e-05	0	0	0	2.754e-05	0	0	0	0	0	0	0	4.949e-05	0	0	0	0	0	0	7.414e-05	0	0
Meta-Protein 13681	BLAST_TMP_BPSPB Probable tape measure protein OS=Bacillus phage SPbeta GN=yomI PE=3 SV=1_O64046	Antimicrobial;Bacteriolytic enzyme;Coiled coil;Complete proteome;Degradation of host cell envelope components during virus entry;Degradation of host peptidoglycans during virus entry;Lyase;Reference proteome;Repeat;TPR repeat;Viral genome ejection through host cell envelope;Viral long flexible tail ejection system;Viral penetration into host cytoplasm;Viral release from host cell;Viral tail assembly;Virion;Virus entry into host cell;	4.2.2.-;4.2.2.n1;	;	UniRef50_O64046	UniRef90_O64046	EMPTY	Unknown SPECIES	Unknown GENUS	Unknown FAMILY	Unknown ORDER	Unknown CLASS	Unknown PHYLUM	Unknown KINGDOM	Unknown SUPERKINGDOM	Unknown SUBSPECIES	HG1161745;	2.564e-05	0	0	0	0	0	0.00011015	0	0	0	0	0	0	0	0	0	0	0	0	0	0	2.471e-05	0	0
Meta-Protein 67277	BLAST_DGAL_SALTY D-galactose-binding periplasmic protein OS=Salmonella typhimurium (strain LT2 / SGSC1412 / ATCC 700720) GN=mglB PE=1 SV=2_P23905	3D-structure;Calcium;Chemotaxis;Complete proteome;Metal-binding;Periplasm;Reference proteome;Signal;Sugar transport;Transport;	;	K10540;	UniRef50_P23905	UniRef90_P23905	UniRef100_P23905	Salmonella enterica subsp. enterica serovar Typhimurium str. LT2	Salmonella	Enterobacteriaceae	Enterobacteriales	Gammaproteobacteria	Proteobacteria	Unknown KINGDOM	Bacteria	Salmonella enterica subsp. enterica	HG3884871;	0	0	0	0	0	0	0	0	0	0	0	0	0	0	2.475e-05	0	0	0	0	0	0	0	0	0
Meta-Protein 14976	BLAST_MUTS_ACIBS DNA mismatch repair protein MutS OS=Acinetobacter baumannii (strain SDF) GN=mutS PE=3 SV=1_B0VUC9	3D-structure;ATP-binding;Complete proteome;DNA damage;DNA repair;DNA-binding;Direct protein sequencing;Nucleotide-binding;Reference proteome;	;	;K03555;	EMPTY	EMPTY	EMPTY	Unknown SPECIES	Unknown GENUS	Unknown FAMILY	Unknown ORDER	Unknown CLASS	Unknown PHYLUM	Unknown KINGDOM	Unknown SUPERKINGDOM	Unknown SUBSPECIES	HG5493364;	7.692e-05	2.411e-05	0	0	0	0	0	0	0	6.303e-05	0	0	0	2.818e-05	0	2.863e-05	0	0	0	2.929e-05	0	0	0	0
Meta-Protein 10507	BLAST_CHIT_NPVAC Chitinase OS=Autographa californica nuclear polyhedrosis virus GN=CHIA PE=1 SV=1_P41684	Carbohydrate metabolism;Chitin degradation;Direct protein sequencing;Glycosidase;Hydrolase;Polysaccharide degradation;Signal;	3.2.1.14;	;	UniRef50_P32823	UniRef90_P32823	UniRef100_P32823	Pseudoalteromonas piscicida	Pseudoalteromonas	Pseudoalteromonadaceae	Alteromonadales	Gammaproteobacteria	Proteobacteria	Unknown KINGDOM	Bacteria	Unknown SUBSPECIES	HG5323355;	2.564e-05	2.411e-05	0	0	0	0	0	0	0	3.151e-05	0	0	0	0	2.475e-05	2.863e-05	3.895e-05	0	2.796e-05	0	0	0	4.883e-05	0
Meta-Protein 10863	BLAST_GHL3_BACTN Putative glycoside hydrolase BT_3595 OS=Bacteroides thetaiotaomicron (strain ATCC 29148 / DSM 2079 / NCTC 10582 / E50 / VPI-5482) GN=BT_3595 PE=3 SV=1_Q8A1R4	Complete proteome;Glycosidase;Hydrolase;Reference proteome;Signal;	3.2.1.-;	;	UniRef50_Q8A1R4	UniRef90_Q8A1R4	UniRef100_Q8A1R4	Bacteroides thetaiotaomicron	Bacteroides	Bacteroidaceae	Bacteroidales	Bacteroidia	Bacteroidetes	Unknown KINGDOM	Bacteria	Bacteroides thetaiotaomicron VPI-5482	HG5263937;	2.564e-05	4.822e-05	0	0	0	0	0	2.65e-05	0	0	0	0	7.742e-05	0	0	0	0	0	0	0	0	0	0	0
Meta-Protein 57361	Metagenome Unknown							Unknown SPECIES	Unknown GENUS	Unknown FAMILY	Unknown ORDER	Unknown CLASS	Unknown PHYLUM	Unknown KINGDOM	Unknown SUPERKINGDOM	Unknown SUBSPECIES	HG5561025;	0	0	2.292e-05	2.999e-05	0	0	0	0	0	3.151e-05	0	0	0	0	2.475e-05	0	0	0	0	0	0	2.471e-05	0	0
Meta-Protein 77338	BLAST_SOJ_BACSU Sporulation initiation inhibitor protein Soj OS=Bacillus subtilis (strain 168) GN=soj PE=1 SV=1_P37522	ATP-binding;Complete proteome;Hydrolase;Nucleotide-binding;Reference proteome;Sporulation;	3.6.-.-;	K03496;	UniRef50_P37522	UniRef90_P37522	UniRef100_P37522	Bacillus subtilis subsp. subtilis str. 168	Bacillus	Bacillaceae	Bacillales	Bacilli	Firmicutes	Unknown KINGDOM	Bacteria	Bacillus subtilis subsp. subtilis	HG2624854;	0	0	0	2.999e-05	6.837e-05	7.575e-05	0	0	0	0	0	0	0	0	0	0	3.895e-05	0	2.796e-05	0	0	0	0	0
Meta-Protein 7931	Metagenome Unknown							Unknown SPECIES	Unknown GENUS	Unknown FAMILY	Unknown ORDER	Unknown CLASS	Unknown PHYLUM	Unknown KINGDOM	Unknown SUPERKINGDOM	Unknown SUBSPECIES	HG3462164;	7.692e-05	0	0	0	0	0	0	2.65e-05	0	0	3.143e-05	0	0	0	0	0	0	0	0	0	0	0	0	3.099e-05
Meta-Protein 80914	BLAST_XYLA_BIFAA Xylose isomerase OS=Bifidobacterium adolescentis (strain ATCC 15703 / DSM 20083 / NCTC 11814 / E194a) GN=xylA PE=3 SV=1_A1A0H0	Carbohydrate metabolism;Complete proteome;Cytoplasm;Direct protein sequencing;Isomerase;Magnesium;Metal-binding;Pentose shunt;Reference proteome;Xylose metabolism;	5.3.1.5;	;K01805;	UniRef50_P21938	EMPTY	EMPTY	Unknown SPECIES	Unknown GENUS	Unknown FAMILY	Unknown ORDER	Unknown CLASS	Unknown PHYLUM	Unknown KINGDOM	Bacteria	Unknown SUBSPECIES	HG4866997;	0	0	0	0	0	0	0	0	0	0	0	3.45e-05	0	0	0	0	0	0	0	0.00017574	2.735e-05	0	0	0
Meta-Protein 31759	BLAST_GSPG_PECCC Type II secretion system protein G OS=Pectobacterium carotovorum subsp. carotovorum GN=outG PE=3 SV=1_P31586	3D-structure;Complete proteome;Methylation;Protein transport;Reference proteome;Transport;	;	K02456;	UniRef50_Q00514	UniRef90_Q00514	UniRef100_Q00514	Pseudomonas aeruginosa	Pseudomonas	Pseudomonadaceae	Pseudomonadales	Gammaproteobacteria	Proteobacteria	Unknown KINGDOM	Bacteria	Pseudomonas aeruginosa PAO1	HG1484414;	0	2.411e-05	0	0	0	0	5.508e-05	2.65e-05	0	0	0	0	0	0	0	0	0	0	0	0	0	0	0	0
Meta-Protein 12421	BLAST_TRMHL_STAAS Putative TrmH family tRNA/rRNA methyltransferase OS=Staphylococcus aureus (strain MSSA476) GN=SAS0489 PE=3 SV=1_Q6GBV6	Complete proteome;Methyltransferase;Transferase;	2.1.1.-;	K03218;	UniRef50_Q99W72	UniRef90_Q99W72	UniRef100_Q5HIE3	Staphylococcus aureus	Staphylococcus	Staphylococcaceae	Bacillales	Bacilli	Firmicutes	Unknown KINGDOM	Bacteria	Staphylococcus aureus subsp. aureus	HG3311778;	5.128e-05	0	2.292e-05	0	0	0	0	0	2.636e-05	0	0	0	0	0	7.424e-05	0	0	0	0	0	0	4.943e-05	2.442e-05	0
Meta-Protein 32619	BLAST_SLK_HUMAN STE20-like serine/threonine-protein kinase OS=Homo sapiens GN=SLK PE=1 SV=1_Q9H2G2	3D-structure;ATP-binding;Alternative splicing;Apoptosis;Coiled coil;Complete proteome;Cytoplasm;Kinase;Nucleotide-binding;Phosphoprotein;Polymorphism;Reference proteome;Serine/threonine-protein kinase;Transferase;	2.7.11.1;	;K08836;	EMPTY	EMPTY	EMPTY	Unknown SPECIES	Unknown GENUS	Unknown FAMILY	Unknown ORDER	Mammalia	Chordata	Metazoa	Eukaryota	Unknown SUBSPECIES	HG5570109;	0	4.822e-05	0	0	3.419e-05	0	2.754e-05	0	0	0	3.143e-05	0	0	0	0	0	0	0	0	0	0	0	0	0
Meta-Protein 24428	BLAST_CH60_EUBE2 60 kDa chaperonin OS=Eubacterium eligens (strain ATCC 27750 / VPI C15-48) GN=groL PE=3 SV=1_C4Z3R4	ATP-binding;Chaperone;Complete proteome;Cytoplasm;Nucleotide-binding;Reference proteome;	;	K04077;	UniRef50_C0Z361	UniRef90_C4Z3R4	UniRef100_C4Z3R4	Eubacterium eligens	Eubacterium	Eubacteriaceae	Clostridiales	Clostridia	Firmicutes	Unknown KINGDOM	Bacteria	Eubacterium eligens ATCC 27750	HG3112585;	0	0	0	0	0	0	0	0	0	0	0	0	5.162e-05	0	0	0	0	8.713e-05	0	0	0	0	0	3.099e-05
Meta-Protein 30568	BLAST_YYBJ_BACSU Uncharacterized ABC transporter ATP-binding protein YybJ OS=Bacillus subtilis (strain 168) GN=yybJ PE=3 SV=1_P37494	ATP-binding;Complete proteome;Nucleotide-binding;Reference proteome;Transport;	;	K01990;	UniRef50_P37494	UniRef90_P37494	UniRef100_P37494	Bacillus subtilis subsp. subtilis str. 168	Bacillus	Bacillaceae	Bacillales	Bacilli	Firmicutes	Unknown KINGDOM	Bacteria	Bacillus subtilis subsp. subtilis	HG2937731;	0	0	0	0	0	0	0	0	5.273e-05	0	0	0	0	0	2.475e-05	5.727e-05	0	0	2.796e-05	2.929e-05	2.735e-05	0	0	0
Meta-Protein 73876	BLAST_MGLA_CLOTE Galactose/methyl galactoside import ATP-binding protein MglA OS=Clostridium tetani (strain Massachusetts / E88) GN=mglA PE=3 SV=1_Q896Y2	ATP-binding;Cell membrane;Complete proteome;Hydrolase;Membrane;Nucleotide-binding;Reference proteome;Repeat;Sugar transport;Transport;	3.6.3.17;	K10542;	UniRef50_Q896Y2	UniRef90_Q896Y2	UniRef100_Q896Y2	Clostridium tetani	Clostridium	Clostridiaceae	Clostridiales	Clostridia	Firmicutes	Unknown KINGDOM	Bacteria	Clostridium tetani E88	HG5078223;	0	0	0	0	3.419e-05	0	0	0	2.636e-05	0	0	3.45e-05	0	0	0	0	0	5.809e-05	2.796e-05	2.929e-05	0	0	0	0
Meta-Protein 8542	RLMD_CHRVO 23S rRNA (uracil(1939)-C(5))-methyltransferase RlmD OS=Chromobacterium violaceum (strain ATCC 12472 / DSM 30191 / JCM 1249 / NBRC 12614 / NCIMB 9131 / NCTC 9757) GN=rlmD PE=3 SV=1	4Fe-4S;Complete proteome;Iron;Iron-sulfur;Metal-binding;Methyltransferase;Reference proteome;rRNA processing;S-adenosyl-L-methionine;Transferase;	2.1.1.190;	K03215;	UniRef50_Q1LLI5	UniRef90_Q7NWP9	UniRef100_Q7NWP9	Chromobacterium violaceum	Chromobacterium	Neisseriaceae	Neisseriales	Betaproteobacteria	Proteobacteria	Unknown KINGDOM	Bacteria	Chromobacterium violaceum ATCC 12472	Q7NWP9;	5.128e-05	0	0	0	0	0	0	0.00013249	0	0	0	0	0	0	0	0	0	0	0	2.929e-05	0	0	0	0
Meta-Protein 27035	BLAST_G3P_CLOPA Glyceraldehyde-3-phosphate dehydrogenase OS=Clostridium pasteurianum GN=gap PE=1 SV=1_Q59309	Cytoplasm;Direct protein sequencing;Glycolysis;NAD;Nucleotide-binding;Oxidoreductase;	1.2.1.12;	;	UniRef50_P0C0G6	UniRef90_O52631	UniRef100_Q59309	Clostridium pasteurianum	Clostridium	Clostridiaceae	Clostridiales	Clostridia	Firmicutes	Unknown KINGDOM	Bacteria	Unknown SUBSPECIES	HG4095052;	0	0	0	0	0	0	0	0	0	0	0	0	5.162e-05	0	0	0	0	0	0	0	0	2.471e-05	0	0
Meta-Protein 74277	BLAST_IF2_CLOTH Translation initiation factor IF-2 OS=Clostridium thermocellum (strain ATCC 27405 / DSM 1237 / NBRC 103400 / NCIMB 10682 / NRRL B-4536 / VPI 7372) GN=infB PE=3 SV=1_A3DE44	3D-structure;Acetylation;Alternative initiation;Alternative splicing;Complete proteome;Cytoplasm;Direct protein sequencing;GTP-binding;Initiation factor;Nucleotide-binding;Protein biosynthesis;Reference proteome;	;	;K02519;	EMPTY	EMPTY	EMPTY	Unknown SPECIES	Unknown GENUS	Unknown FAMILY	Unknown ORDER	Unknown CLASS	Unknown PHYLUM	Unknown KINGDOM	Bacteria	Unknown SUBSPECIES	HG5460478;	0	0	0	0	0	0	0	0	0	6.303e-05	0	0	0	0	0	0	0	0	2.796e-05	0	0	0	0	0
Meta-Protein 8460	BLAST_ISTB_PSEFL Insertion sequence IS1162 putative ATP-binding protein OS=Pseudomonas fluorescens PE=3 SV=1_Q51762	ATP-binding;Complete proteome;Nucleotide-binding;Plasmid;Reference proteome;Transposable element;	;	;	UniRef50_P55923	UniRef90_P55923	UniRef100_P55923	Burkholderia multivorans	Burkholderia	Burkholderiaceae	Burkholderiales	Betaproteobacteria	Proteobacteria	Unknown KINGDOM	Bacteria	Burkholderia multivorans ATCC 17616	HG3479830;	5.128e-05	0	0	0	0	0	0	2.65e-05	0	3.151e-05	0	6.901e-05	2.581e-05	0	0	0	0	0	0	0	0	0	0	0
Meta-Protein 8459	PYRH_PYRIL Uridylate kinase OS=Pyrobaculum islandicum (strain DSM 4184 / JCM 9189 / GEO3) GN=pyrH PE=3 SV=1	ATP-binding;Complete proteome;Cytoplasm;Kinase;Nucleotide-binding;Pyrimidine biosynthesis;Transferase;	2.7.4.22;	K09903;	UniRef50_A1RRX6	UniRef90_A1RRX6	UniRef100_A1RRX6	Pyrobaculum islandicum	Pyrobaculum	Thermoproteaceae	Thermoproteales	Thermoprotei	Crenarchaeota	Unknown KINGDOM	Archaea	Pyrobaculum islandicum DSM 4184	A1RRX6;	5.128e-05	0	0	0	0	0	0	2.65e-05	0	3.151e-05	0	6.901e-05	2.581e-05	0	0	0	0	0	0	0	0	0	0	0
Meta-Protein 139107	Metagenome Unknown							Unknown SPECIES	Unknown GENUS	Unknown FAMILY	Unknown ORDER	Unknown CLASS	Unknown PHYLUM	Unknown KINGDOM	Unknown SUPERKINGDOM	Unknown SUBSPECIES	HG5532106;	0	0	0	0	0	0	0	0	0	6.303e-05	0	0	0	0	0	0	0	0	0	0	0	2.471e-05	0	0
Meta-Protein 37491	BLAST_FHYRK_ARATH Bifunctional riboflavin kinase/FMN phosphatase OS=Arabidopsis thaliana GN=FHY PE=1 SV=1_Q84MD8	Complete proteome;Hydrolase;Magnesium;Metal-binding;Reference proteome;	3.1.3.-;	;	UniRef50_Q9ZVJ5	UniRef90_Q9ZVJ5	UniRef100_Q9ZVJ5	Arabidopsis thaliana	Arabidopsis	Brassicaceae	Brassicales	Unknown CLASS	Streptophyta	Viridiplantae	Eukaryota	Unknown SUBSPECIES	HG2843385;	0	2.411e-05	2.292e-05	8.998e-05	0	0	0	0	0	0	0	0	0	0	2.475e-05	5.727e-05	0	0	0	2.929e-05	0	0	2.442e-05	0
Meta-Protein 25182	BLAST_PAL_HAEIN Outer membrane protein P6 OS=Haemophilus influenzae (strain ATCC 51907 / DSM 11121 / KW20 / Rd) GN=pal PE=1 SV=1_P10324	3D-structure;Cell outer membrane;Complete proteome;Lipoprotein;Membrane;Palmitate;Reference proteome;Signal;	;	K03640;	UniRef50_P0A913	UniRef90_P0A913	UniRef100_P0A913	Unknown SPECIES	Unknown GENUS	Enterobacteriaceae	Enterobacteriales	Gammaproteobacteria	Proteobacteria	Unknown KINGDOM	Bacteria	Unknown SUBSPECIES	HG2216489;	0	0	0	0	0	0	0	0	0	0	0	0	5.162e-05	0	4.949e-05	0	0	0	0	0	0	0	0	0
Meta-Protein 15330	BLAST_RPOC_MOOTA DNA-directed RNA polymerase subunit beta OS=Moorella thermoacetica (strain ATCC 39073 / JCM 9320) GN=rpoC PE=3 SV=1_Q2RFP0	Antibiotic resistance;Complete proteome;DNA-directed RNA polymerase;Nucleotidyltransferase;Reference proteome;Transcription;Transferase;	2.7.7.6;	;K03046;	EMPTY	EMPTY	EMPTY	Unknown SPECIES	Unknown GENUS	Unknown FAMILY	Unknown ORDER	Unknown CLASS	Firmicutes	Unknown KINGDOM	Bacteria	Unknown SUBSPECIES	HG4383031;	5.128e-05	0	0	0	0	0	0	0	0	0	0	0	5.162e-05	0	0	0	7.79e-05	0	0	0	0	2.471e-05	0	0
Meta-Protein 57074	BLAST_EFG_LACP7 Elongation factor G OS=Lachnoclostridium phytofermentans (strain ATCC 700394 / DSM 18823 / ISDg) GN=fusA PE=3 SV=1_A9KRZ3	3D-structure;Acetylation;Complete proteome;Cytoplasm;Direct protein sequencing;Elongation factor;GTP-binding;Nucleotide-binding;Phosphoprotein;Plasmid;Protein biosynthesis;Reference proteome;	;	;K02355;	EMPTY	EMPTY	EMPTY	Unknown SPECIES	Unknown GENUS	Unknown FAMILY	Unknown ORDER	Unknown CLASS	Unknown PHYLUM	Unknown KINGDOM	Bacteria	Unknown SUBSPECIES	HG5364303;	0	0	6.876e-05	0	0	0	0	0	5.273e-05	0	3.143e-05	0	0	0	2.475e-05	0	0	0	0	0	2.735e-05	0	0	0
Meta-Protein 10030	BLAST_PIF1_YEAS7 ATP-dependent DNA helicase PIF1 OS=Saccharomyces cerevisiae (strain YJM789) GN=PIF1 PE=3 SV=1_A6ZM04	ATP-binding;Complete proteome;DNA damage;DNA recombination;DNA repair;DNA-binding;Helicase;Hydrolase;Mitochondrion;Nucleotide-binding;Nucleus;Reference proteome;	3.6.4.12;	K15255;	UniRef50_Q7ZV90	UniRef90_Q7ZV90	UniRef100_Q7ZV90	Danio rerio	Danio	Cyprinidae	Cypriniformes	Actinopterygii	Chordata	Metazoa	Eukaryota	Unknown SUBSPECIES	HG5102669;	5.128e-05	0	0	0	3.419e-05	0	2.754e-05	0	5.273e-05	0	6.286e-05	0	0	0	0	0	0	0	0	0	0	0	2.442e-05	3.099e-05
Meta-Protein 37499	Metagenome Unknown							Unknown SPECIES	Unknown GENUS	Unknown FAMILY	Unknown ORDER	Unknown CLASS	Unknown PHYLUM	Unknown KINGDOM	Unknown SUPERKINGDOM	Unknown SUBSPECIES	HG0438963;	0	2.411e-05	2.292e-05	0.00011998	0	0	0	0	2.636e-05	0	0	0	0	0	0	0	0	0	0	0	2.735e-05	2.471e-05	2.442e-05	0
Meta-Protein 63474	Metagenome Unknown							Unknown SPECIES	Unknown GENUS	Unknown FAMILY	Unknown ORDER	Unknown CLASS	Unknown PHYLUM	Unknown KINGDOM	Unknown SUPERKINGDOM	Unknown SUBSPECIES	HG1603565;	0	0	0.00013752	0	0	0	0	0	0	0	0	0	0	0	0	0	0	0	0	0.00017574	0	0	0	0
Meta-Protein 24383	Metagenome Unknown							Unknown SPECIES	Unknown GENUS	Unknown FAMILY	Unknown ORDER	Unknown CLASS	Unknown PHYLUM	Unknown KINGDOM	Unknown SUPERKINGDOM	Unknown SUBSPECIES	HG3307890;	0	0	0	0	0	0	0	0	0	0	0	0	2.581e-05	0	0	0	0	0	0	0	0	0	0	6.198e-05
Meta-Protein 15999	BLAST_GLMM_CLOCE Phosphoglucosamine mutase OS=Clostridium cellulolyticum (strain ATCC 35319 / DSM 5812 / JCM 6584 / H10) GN=glmM PE=3 SV=1_B8I0I6	Complete proteome;Isomerase;Magnesium;Metal-binding;Phosphoprotein;Reference proteome;	5.4.2.10;	K03431;	EMPTY	EMPTY	EMPTY	Unknown SPECIES	Unknown GENUS	Unknown FAMILY	Unknown ORDER	Clostridia	Firmicutes	Unknown KINGDOM	Bacteria	Unknown SUBSPECIES	HG4869426;	2.564e-05	0	0	2.999e-05	0	0	0	0	0	0	0	0	2.581e-05	0	0	2.863e-05	0	0	2.796e-05	0	2.735e-05	2.471e-05	0	3.099e-05
Meta-Protein 42793	BLAST_BFRA_THEMA Beta-fructosidase OS=Thermotoga maritima (strain ATCC 43589 / MSB8 / DSM 3109 / JCM 10099) GN=bfrA PE=1 SV=1_O33833	Carbohydrate metabolism;Cytoplasm;Glycosidase;Hydrolase;	3.2.1.26;	;	UniRef50_P40714	UniRef90_P40714	UniRef100_P40714	Escherichia coli	Escherichia	Enterobacteriaceae	Enterobacteriales	Gammaproteobacteria	Proteobacteria	Unknown KINGDOM	Bacteria	Unknown SUBSPECIES	HG4929951;	0	0	0	0.00011998	0	0	0	0	0	0	0	0	0	2.818e-05	0	0	0	5.809e-05	0	0	0	0	0	0
Meta-Protein 16784	BLAST_YI90_MYCPC Insertion element IS900 uncharacterized 42 kDa protein OS=Mycobacterium paratuberculosis PE=3 SV=1_P14322	Complete proteome;Reference proteome;Transposable element;	;	;	UniRef50_P19780	UniRef90_P19780	UniRef100_P19780	Streptomyces coelicolor	Streptomyces	Streptomycetaceae	Actinomycetales	Actinobacteria	Actinobacteria	Unknown KINGDOM	Bacteria	Streptomyces coelicolor A3(2)	HG4665776;	2.564e-05	2.411e-05	2.292e-05	2.999e-05	0	0	0	0	0	0	0	0	2.581e-05	0	0	2.863e-05	0	2.904e-05	0	0	2.735e-05	2.471e-05	0	0
Meta-Protein 14429	Metagenome Unknown							Unknown SPECIES	Unknown GENUS	Unknown FAMILY	Unknown ORDER	Unknown CLASS	Unknown PHYLUM	Unknown KINGDOM	Unknown SUPERKINGDOM	Unknown SUBSPECIES	HG0146347;	2.564e-05	0	0	0	0	0	0	0	0	0	3.143e-05	0	2.581e-05	0	2.475e-05	2.863e-05	3.895e-05	0	0	0	0	0	0	0.00012396
Meta-Protein 10365	TNIP1_MOUSE TNFAIP3-interacting protein 1 OS=Mus musculus GN=Tnip1 PE=1 SV=1	Alternative splicing;Coiled coil;Complete proteome;Cytoplasm;Inflammatory response;Methylation;Nucleus;Phosphoprotein;Reference proteome;	;	;	UniRef50_Q15025	UniRef90_Q9WUU8	UniRef100_Q9WUU8	Mus musculus	Mus	Muridae	Rodentia	Mammalia	Chordata	Metazoa	Eukaryota	Unknown SUBSPECIES	Q9WUU8;	2.564e-05	2.411e-05	0	0	0	3.787e-05	0	0	0	0	0	0	2.581e-05	2.818e-05	0	0	0	5.809e-05	2.796e-05	2.929e-05	0	0	2.442e-05	0
Meta-Protein 57379	Metagenome Unknown							Unknown SPECIES	Unknown GENUS	Unknown FAMILY	Unknown ORDER	Unknown CLASS	Unknown PHYLUM	Unknown KINGDOM	Unknown SUPERKINGDOM	Unknown SUBSPECIES	HG0265387;	0	0	2.292e-05	0	0	0	0	0	0	0	0	0	0	0	0	0	3.895e-05	0	0	2.929e-05	0	0	0	0
Meta-Protein 78515	Metagenome Unknown							Unknown SPECIES	Unknown GENUS	Unknown FAMILY	Unknown ORDER	Unknown CLASS	Unknown PHYLUM	Unknown KINGDOM	Unknown SUPERKINGDOM	Unknown SUBSPECIES	HG1735796;	0	0	0	5.999e-05	0	0	0	0	0	0	0	0	0	0	0	5.727e-05	0	0	0	0	2.735e-05	0	0	0
Meta-Protein 13721	POLG_TUMVJ Genome polyprotein OS=Turnip mosaic virus (strain Japanese) PE=1 SV=1	3D-structure;ATP-binding;Capsid protein;Complete proteome;Covalent protein-RNA linkage;Helical capsid protein;Helicase;Hydrolase;Nucleotide-binding;Nucleotidyltransferase;Phosphoprotein;Protease;Ribosomal frameshifting;RNA-directed RNA polymerase;Suppressor of RNA silencing;Thiol protease;Transferase;Viral RNA replication;Virion;	3.4.-.-;3.4.22.45;3.6.4.-;3.4.22.44;2.7.7.48;	;	UniRef50_P89509	UniRef90_P89509	UniRef100_P89509	Turnip mosaic virus	Potyvirus	Potyviridae	Unknown ORDER	Unknown CLASS	Unknown PHYLUM	Unknown KINGDOM	Viruses	Unknown SUBSPECIES	P89509;	2.564e-05	0	0	2.999e-05	0	0	0	7.949e-05	0	0	0	3.45e-05	2.581e-05	0	0	0	0	0	0	0	0	0	0	0
Meta-Protein 9548	Y832_METJA Uncharacterized protein MJ0832 OS=Methanocaldococcus jannaschii (strain ATCC 43067 / DSM 2661 / JAL-1 / JCM 10045 / NBRC 100440) GN=MJ0832 PE=4 SV=1	ATP-binding;Autocatalytic cleavage;Complete proteome;Nucleotide-binding;Protein splicing;Reference proteome;Repeat;	;	K21636;	UniRef50_Q58242	UniRef90_Q58242	UniRef100_Q58242	Methanocaldococcus jannaschii	Methanocaldococcus	Methanocaldococcaceae	Methanococcales	Methanococci	Euryarchaeota	Unknown KINGDOM	Archaea	Methanocaldococcus jannaschii DSM 2661	Q58242;	2.564e-05	0	0	0	0	0	0	2.65e-05	0	0	9.429e-05	0	0	0	2.475e-05	0	0	0	0	0	0	0	0	0
Meta-Protein 40004	BLAST_F120C_HUMAN Constitutive coactivator of PPAR-gamma-like protein 2 OS=Homo sapiens GN=FAM120C PE=1 SV=3_Q9NX05	Acetylation;Alternative splicing;Cell membrane;Complete proteome;Cytoplasm;Isopeptide bond;Membrane;Methylation;Phosphoprotein;Polymorphism;RNA-binding;Reference proteome;Tumor suppressor;Ubl conjugation;	;	;	EMPTY	EMPTY	EMPTY	Unknown SPECIES	Unknown GENUS	Unknown FAMILY	Unknown ORDER	Mammalia	Chordata	Metazoa	Eukaryota	Unknown SUBSPECIES	HG5551524;	0	0	2.292e-05	0	0	0	0	0	0	0	0	0	0	2.818e-05	2.475e-05	0	0	2.904e-05	0	0	0	0	4.883e-05	0
Meta-Protein 8137	Metagenome Unknown							Unknown SPECIES	Unknown GENUS	Unknown FAMILY	Unknown ORDER	Unknown CLASS	Unknown PHYLUM	Unknown KINGDOM	Unknown SUPERKINGDOM	Unknown SUBSPECIES	HG1575869;	2.564e-05	0	2.292e-05	0	0	0	0	0	2.636e-05	0	0	0	0	0	2.475e-05	0	0	0	5.591e-05	0	0	0	2.442e-05	0
Meta-Protein 36490	BLAST_SYC_CALBD Cysteine--tRNA ligase OS=Caldicellulosiruptor bescii (strain ATCC BAA-1888 / DSM 6725 / Z-1320) GN=cysS PE=3 SV=1_B9MMM6	ATP-binding;Aminoacyl-tRNA synthetase;Complete proteome;Cytoplasm;Ligase;Metal-binding;Nucleotide-binding;Protein biosynthesis;Zinc;	6.1.1.16;	K01883;	UniRef50_Q9KGF4	UniRef90_B9MMM6	UniRef100_B9MMM6	Caldicellulosiruptor bescii	Caldicellulosiruptor	Thermoanaerobacterales Family III. Incertae Sedis	Thermoanaerobacterales	Clostridia	Firmicutes	Unknown KINGDOM	Bacteria	Caldicellulosiruptor bescii DSM 6725	HG2795435;	0	4.822e-05	2.292e-05	0	0	0	0	0	0	0	0	0	0	0.00011271	2.475e-05	0	0	0	0	0	0	2.471e-05	2.442e-05	0
Meta-Protein 34711	BLAST_ADEC_KOSOT Adenine deaminase OS=Kosmotoga olearia (strain TBF 19.5.1) GN=ade PE=3 SV=1_C5CI63	Complete proteome;Hydrolase;Manganese;Reference proteome;	3.5.4.2;	K01486;	UniRef50_B8FLT9	UniRef90_Q3AE81	UniRef100_Q3AE81	Carboxydothermus hydrogenoformans	Carboxydothermus	Thermoanaerobacteraceae	Thermoanaerobacterales	Clostridia	Firmicutes	Unknown KINGDOM	Bacteria	Carboxydothermus hydrogenoformans Z-2901	HG2622701;	0	4.822e-05	0	0	0	0	0	2.65e-05	0	0	0	0	0	0	0	0	0	0	2.796e-05	0	0	0	0	0
Meta-Protein 38065	Metagenome Unknown							Unknown SPECIES	Unknown GENUS	Unknown FAMILY	Unknown ORDER	Unknown CLASS	Unknown PHYLUM	Unknown KINGDOM	Unknown SUPERKINGDOM	Unknown SUBSPECIES	HG1793030;	0	2.411e-05	0	0	0	0	0	0	2.636e-05	0	0	0	0	0	0	0	3.895e-05	0	0	0	2.735e-05	0	0	0
Meta-Protein 10554	BLAST_GL11_ORYSJ Germin-like protein 1-1 OS=Oryza sativa subsp. japonica GN=GER4 PE=2 SV=1_Q7F731	Apoplast;Complete proteome;Disulfide bond;Glycoprotein;Manganese;Metal-binding;Reference proteome;Secreted;Signal;	;	;	UniRef50_P92996	UniRef90_Q7F731	UniRef100_Q7F731	Oryza sativa	Oryza	Poaceae	Poales	Liliopsida	Streptophyta	Viridiplantae	Eukaryota	Oryza sativa Japonica Group	HG2989520;	2.564e-05	2.411e-05	0	0	6.837e-05	0	2.754e-05	0	0	3.151e-05	3.143e-05	3.45e-05	0	0	0	0	0	0	0	0	2.735e-05	0	0	0
Meta-Protein 25472	Metagenome Unknown							Unknown SPECIES	Unknown GENUS	Unknown FAMILY	Unknown ORDER	Unknown CLASS	Unknown PHYLUM	Unknown KINGDOM	Unknown SUPERKINGDOM	Unknown SUBSPECIES	HG4544730;	0	0	2.292e-05	0	0	0	0	0	0	6.303e-05	0	0	2.581e-05	0	2.475e-05	0	0	0	0	0	0	2.471e-05	0	0
Meta-Protein 2580	Metagenome Unknown	Cell inner membrane;Cell membrane;Complete proteome;Membrane;Reference proteome;Transmembrane;Transmembrane helix;Transport;	;	K03319;	UniRef50_P75763	UniRef90_P75763	UniRef100_P75763	Escherichia coli	Escherichia	Enterobacteriaceae	Enterobacteriales	Gammaproteobacteria	Proteobacteria	Unknown KINGDOM	Bacteria	Escherichia coli K-12	HG5551176;HG2073096;	0	0	0	2.999e-05	0	3.787e-05	0	0	0	0	3.143e-05	0	0	2.818e-05	0	2.863e-05	0	0	0	2.929e-05	0	0	2.442e-05	0
Meta-Protein 74573	BLAST_CAS9_CAMJE CRISPR-associated endonuclease Cas9 OS=Campylobacter jejuni subsp. jejuni serotype O:2 (strain ATCC 700819 / NCTC 11168) GN=cas9 PE=1 SV=1_Q0P897	Antiviral defense;Complete proteome;DNA-binding;Endonuclease;Hydrolase;Magnesium;Manganese;Metal-binding;Nuclease;RNA-binding;Reference proteome;	3.1.-.-;	K09952;	UniRef50_Q9CLT2	UniRef90_Q9CLT2	UniRef100_Q9CLT2	Pasteurella multocida subsp. multocida str. Pm70	Pasteurella	Pasteurellaceae	Pasteurellales	Gammaproteobacteria	Proteobacteria	Unknown KINGDOM	Bacteria	Pasteurella multocida subsp. multocida	HG5567737;	0	0	0	0	6.837e-05	3.787e-05	0	0	0	0	0	0	0	0	0	0	3.895e-05	0	0	0	0	0	0	3.099e-05
Meta-Protein 58395	BLAST_YRRO_BACSU Uncharacterized protease YrrO OS=Bacillus subtilis (strain 168) GN=yrrO PE=3 SV=1_O32034	Complete proteome;Hydrolase;Protease;Reference proteome;	3.4.-.-;	K08303;	UniRef50_O32034	UniRef90_O32034	UniRef100_O32034	Bacillus subtilis subsp. subtilis str. 168	Bacillus	Bacillaceae	Bacillales	Bacilli	Firmicutes	Unknown KINGDOM	Bacteria	Bacillus subtilis subsp. subtilis	HG4696362;	0	0	2.292e-05	0	0	0	0	0	2.636e-05	0	0	0	0	0	2.475e-05	0	0	2.904e-05	2.796e-05	0	2.735e-05	0	0	0
Meta-Protein 45892	BLAST_DINJ_ECOBD Antitoxin DinJ OS=Escherichia coli (strain B / BL21-DE3) GN=dinJ PE=1 SV=1_A0A140ND86	3D-structure;Complete proteome;DNA-binding;Reference proteome;Repressor;Toxin-antitoxin system;Transcription;Transcription regulation;	;	K07473;	UniRef50_Q47150	UniRef90_Q47150	EMPTY	Escherichia coli	Escherichia	Enterobacteriaceae	Enterobacteriales	Gammaproteobacteria	Proteobacteria	Unknown KINGDOM	Bacteria	Unknown SUBSPECIES	HG0870666;	0	0	0	2.999e-05	0	0	0	0	2.636e-05	0	0	0	0	0	2.475e-05	0	0	2.904e-05	0	2.929e-05	0	2.471e-05	7.325e-05	0
Meta-Protein 150466	BLAST_EF1A_BLAHO Elongation factor 1-alpha OS=Blastocystis hominis PE=2 SV=1_P54959	3D-structure;Acetylation;Actin-binding;Alternative splicing;Autism spectrum disorder;Cell membrane;Complete proteome;Cytoplasm;Cytoskeleton;Direct protein sequencing;Disease mutation;Elongation factor;Epilepsy;GTP-binding;Isopeptide bond;Membrane;Mental retardation;Methylation;Nucleotide-binding;Nucleus;Phosphoprotein;Polymorphism;Protein biosynthesis;Reference proteome;Transcription;Transcription regulation;Ubl conjugation;	;	;K03231;	EMPTY	EMPTY	EMPTY	Unknown SPECIES	Unknown GENUS	Unknown FAMILY	Unknown ORDER	Unknown CLASS	Unknown PHYLUM	Unknown KINGDOM	Unknown SUPERKINGDOM	Unknown SUBSPECIES	HG4806195;	0	0	0	0	0	0	0	0	0	0	0	0	0	0	0	0	0	0	0	0	0	0	0	0
Meta-Protein 150452	Metagenome Unknown							Unknown SPECIES	Unknown GENUS	Unknown FAMILY	Unknown ORDER	Unknown CLASS	Unknown PHYLUM	Unknown KINGDOM	Unknown SUPERKINGDOM	Unknown SUBSPECIES	HG5389531;	0	0	0	0	0	0	0	0	0	0	0	0	0	0	0	0	0	0	0	0	0	0	0	0
Meta-Protein 36801	BLAST_RL10_BACLD 50S ribosomal protein L10 OS=Bacillus licheniformis (strain ATCC 14580 / DSM 13 / JCM 2505 / NBRC 12200 / NCIMB 9375 / NRRL NRS-1264 / Gibson 46) GN=rplJ PE=3 SV=1_Q65PB8	Complete proteome;RNA-binding;Reference proteome;Ribonucleoprotein;Ribosomal protein;rRNA-binding;	;	K02864;	UniRef50_A8F972	UniRef90_A8F972	UniRef100_A8F972	Bacillus pumilus	Bacillus	Bacillaceae	Bacillales	Bacilli	Firmicutes	Unknown KINGDOM	Bacteria	Bacillus pumilus SAFR-032	HG2465594;	0	4.822e-05	0	0	0	0	0	0	0	0	0	0	0	0	0	0	0	0	0	0	0	4.943e-05	0	0
Meta-Protein 78829	BLAST_G3P_STRP3 Glyceraldehyde-3-phosphate dehydrogenase OS=Streptococcus pyogenes serotype M3 (strain ATCC BAA-595 / MGAS315) GN=gap PE=3 SV=1_P0DB18	3D-structure;Complete proteome;Cytoplasm;Direct protein sequencing;Glycolysis;NAD;Nucleotide-binding;Oxidoreductase;Reference proteome;	1.2.1.12;	;K00134;	EMPTY	EMPTY	EMPTY	Unknown SPECIES	Unknown GENUS	Unknown FAMILY	Unknown ORDER	Unknown CLASS	Firmicutes	Unknown KINGDOM	Bacteria	Unknown SUBSPECIES	HG4212888;	0	0	0	8.998e-05	0	0	0	0	0	0	0	0	0	0	0	0	0	0	0	0	0	0	0	0
Meta-Protein 99447	BLAST_YEES_ECOLI UPF0758 protein YeeS OS=Escherichia coli (strain K12) GN=yeeS PE=3 SV=1_P76362	Complete proteome;Hydrolase;Metal-binding;Metalloprotease;Protease;Reference proteome;Zinc;	;	K03630;	UniRef50_Q13UX3	UniRef90_Q13UX3	UniRef100_Q13UX3	Burkholderia xenovorans	Burkholderia	Burkholderiaceae	Burkholderiales	Betaproteobacteria	Proteobacteria	Unknown KINGDOM	Bacteria	Burkholderia xenovorans LB400	HG2801041;	0	0	0	0	0	0	0	0.00013249	0	0	0	0	0	0	0	0	0	0	0	0	0	0	0	0
Meta-Protein 107734	BLAST_LYTR_STAEQ Sensory transduction protein LytR OS=Staphylococcus epidermidis (strain ATCC 35984 / RP62A) GN=lytR PE=3 SV=1_Q5HLG2	Complete proteome;DNA-binding;Phosphoprotein;Reference proteome;Transcription;Transcription regulation;Two-component regulatory system;	;	;	UniRef50_Q9KL96	UniRef90_Q87K77	UniRef100_Q87K77	Vibrio parahaemolyticus	Vibrio	Vibrionaceae	Vibrionales	Gammaproteobacteria	Proteobacteria	Unknown KINGDOM	Bacteria	Vibrio parahaemolyticus RIMD 2210633	HG3647685;	0	0	0	0	0	0	0	0	2.636e-05	0	0	0	0	0	0	0	0	0	2.796e-05	0	5.47e-05	0	0	0
Meta-Protein 28890	BLAST_GDPD1_MOUSE Lysophospholipase D GDPD1 OS=Mus musculus GN=Gdpd1 PE=1 SV=1_Q9CRY7	3D-structure;Calcium;Complete proteome;Glycerol metabolism;Hydrolase;Metal-binding;Reference proteome;	3.1.4.46;	K01126;	UniRef50_P37965	UniRef90_P37965	UniRef100_P37965	Bacillus subtilis subsp. subtilis str. 168	Bacillus	Bacillaceae	Bacillales	Bacilli	Firmicutes	Unknown KINGDOM	Bacteria	Bacillus subtilis subsp. subtilis	HG5407557;	0	0	0	0	0	0	2.754e-05	0	0	0	3.143e-05	3.45e-05	0	2.818e-05	0	0	0	0	0	0	0	0	0	0
Meta-Protein 26509	BLAST_BLAI_BACLI Penicillinase repressor OS=Bacillus licheniformis GN=blaI PE=1 SV=1_P06555	3D-structure;Antibiotic resistance;Cytoplasm;DNA-binding;Direct protein sequencing;Repressor;Transcription;Transcription regulation;	;	;	UniRef50_P06555	UniRef90_P06555	UniRef100_P06555	Bacillus licheniformis	Bacillus	Bacillaceae	Bacillales	Bacilli	Firmicutes	Unknown KINGDOM	Bacteria	Unknown SUBSPECIES	HG1465772;	0	2.411e-05	2.292e-05	2.999e-05	0	0	0	0	2.636e-05	0	3.143e-05	0	2.581e-05	0	0	0	0	0	2.796e-05	0	2.735e-05	0	0	0
Meta-Protein 1988	Metagenome Unknown							Unknown SPECIES	Unknown GENUS	Unknown FAMILY	Unknown ORDER	Unknown CLASS	Unknown PHYLUM	Unknown KINGDOM	Unknown SUPERKINGDOM	Unknown SUBSPECIES	HG1463622;HG4271349;	0	0	0	0	0	0	5.508e-05	2.65e-05	0	0	3.143e-05	0	0	0	0	0	3.895e-05	0	0	0	0	0	0	0
Meta-Protein 57280	BLAST_PLPHP_BACSU Pyridoxal phosphate homeostasis protein OS=Bacillus subtilis (strain 168) GN=ylmE PE=3 SV=1_O31727	Complete proteome;Pyridoxal phosphate;Reference proteome;	;	K06997;	UniRef50_O31727	UniRef90_O31727	UniRef100_O31727	Bacillus subtilis subsp. subtilis str. 168	Bacillus	Bacillaceae	Bacillales	Bacilli	Firmicutes	Unknown KINGDOM	Bacteria	Bacillus subtilis subsp. subtilis	HG3292697;	0	0	2.292e-05	2.999e-05	0	0	0	0	0	0	0	6.901e-05	0	0	0	5.727e-05	0	0	0	0	0	0	0	6.198e-05
Meta-Protein 7936	Metagenome Unknown							Unknown SPECIES	Unknown GENUS	Unknown FAMILY	Unknown ORDER	Unknown CLASS	Unknown PHYLUM	Unknown KINGDOM	Unknown SUPERKINGDOM	Unknown SUBSPECIES	HG1753404;	7.692e-05	0	0	0	0	0	0	2.65e-05	0	0	3.143e-05	0	0	0	0	0	0	0	0	0	0	0	0	0
Meta-Protein 18068	BLAST_Y2991_BRUA2 Putative binding protein BAB2_0491 OS=Brucella abortus (strain 2308) GN=BAB2_0491 PE=3 SV=1_Q2YKZ9	Cell membrane;Complete proteome;Lipoprotein;Membrane;Palmitate;Reference proteome;Signal;Sugar transport;Transport;	;	K17234;	UniRef50_Q9KEE7	UniRef90_Q9KEE7	UniRef100_Q9KEE7	Bacillus halodurans	Bacillus	Bacillaceae	Bacillales	Bacilli	Firmicutes	Unknown KINGDOM	Bacteria	Bacillus halodurans C-125	HG4808295;	2.564e-05	0	0	0	0	0	0	0	0	0	0	0	0	0	0	0	0	2.904e-05	0	0	0	0	0	0
Meta-Protein 20917	BLAST_Y1254_SYNY3 UPF0053 protein sll1254 OS=Synechocystis sp. (strain PCC 6803 / Kazusa) GN=sll1254 PE=3 SV=1_P74078	CBS domain;Cell membrane;Complete proteome;Membrane;Reference proteome;Repeat;Transmembrane;Transmembrane helix;	;	K03699;	UniRef50_P74409	UniRef90_P74409	UniRef100_P74409	Synechocystis sp. PCC 6803	Synechocystis	Unknown FAMILY	Chroococcales	Unknown CLASS	Cyanobacteria	Unknown KINGDOM	Bacteria	Synechocystis sp. PCC 6803 substr. Kazusa	HG2278342;	0	2.411e-05	0	0	0	3.787e-05	0	0	0	0	0	0	2.581e-05	2.818e-05	2.475e-05	0	0	5.809e-05	2.796e-05	2.929e-05	0	0	2.442e-05	0
Meta-Protein 79839	BLAST_ITRA_SOYBN Trypsin inhibitor A OS=Glycine max GN=KTI3 PE=1 SV=2_P01070	3D-structure;Complete proteome;Direct protein sequencing;Disulfide bond;Protease inhibitor;Reference proteome;Serine protease inhibitor;Signal;	;	;	UniRef50_P01070	UniRef90_P01070	UniRef100_P01070	Glycine max	Glycine	Fabaceae	Fabales	Unknown CLASS	Streptophyta	Viridiplantae	Eukaryota	Unknown SUBSPECIES	HG2970877;	0	0	0	0	0	0	0	0	0	0	0	0	0	0	0	0	0	0	0	0	0	0	0	0
Meta-Protein 55392	BLAST_MEPM_ECOLI Murein DD-endopeptidase MepM OS=Escherichia coli (strain K12) GN=mepM PE=1 SV=1_P0AFS9	Coiled coil;Complete proteome;Lyase;Reference proteome;Repeat;TPR repeat;	4.2.2.-;	;	UniRef50_O64046	UniRef90_O64046	UniRef100_O31976	Bacillus subtilis subsp. subtilis str. 168	Bacillus	Bacillaceae	Bacillales	Bacilli	Firmicutes	Unknown KINGDOM	Bacteria	Bacillus subtilis subsp. subtilis	HG4153205;	0	0	0	0	0	0	0	0	0	0	6.286e-05	0	0	0	0	0	0	0	2.796e-05	0	0	7.414e-05	0	0
Meta-Protein 14748	APOA1_SPAAU Apolipoprotein A-I OS=Sparus aurata GN=apoa1 PE=2 SV=1	Cholesterol metabolism;HDL;Lipid metabolism;Lipid transport;Repeat;Secreted;Signal;Steroid metabolism;Sterol metabolism;Transport;	;	;	UniRef50_O42175	UniRef90_O42175	UniRef100_O42175	Sparus aurata	Sparus	Sparidae	Perciformes	Actinopterygii	Chordata	Metazoa	Eukaryota	Unknown SUBSPECIES	O42175;	2.564e-05	0	0	2.999e-05	0	0	0	0	0	3.151e-05	0	0	0	0	0	0	0	2.904e-05	0	0	0	2.471e-05	0	3.099e-05
Meta-Protein 13285	BLAST_MJK1_METJA Potassium channel protein 1 OS=Methanocaldococcus jannaschii (strain ATCC 43067 / DSM 2661 / JAL-1 / JCM 10045 / NBRC 100440) GN=MJ0138.1 PE=4 SV=1_Q57604	Complete proteome;Ion transport;NAD;Potassium;Potassium transport;Reference proteome;Repeat;Transport;	;	K03499;	UniRef50_E1V6C6	UniRef90_P71354	UniRef100_P71354	Haemophilus influenzae	Haemophilus	Pasteurellaceae	Pasteurellales	Gammaproteobacteria	Proteobacteria	Unknown KINGDOM	Bacteria	Haemophilus influenzae Rd KW20	HG4845194;	2.564e-05	0	0	0	0	0	0	0	5.273e-05	3.151e-05	0	6.901e-05	0	0	0	0	0	0	2.796e-05	0	0	0	0	0
Meta-Protein 16706	BLAST_EXBB_MANHA Biopolymer transport protein ExbB OS=Mannheimia haemolytica GN=exbB PE=3 SV=1_P72202	Cell membrane;Complete proteome;Membrane;Protein transport;Reference proteome;Transmembrane;Transmembrane helix;Transport;	;	;	UniRef50_O27101	UniRef90_O27101	UniRef100_O27101	Methanothermobacter thermautotrophicus	Methanothermobacter	Methanobacteriaceae	Methanobacteriales	Methanobacteria	Euryarchaeota	Unknown KINGDOM	Archaea	Methanothermobacter thermautotrophicus str. Delta H	HG3997889;	5.128e-05	4.822e-05	0	0	0	0	0	0	0	0	0	0	0	0	0	0	0	0	0	0	8.205e-05	2.471e-05	0	0
Meta-Protein 113549	BLAST_HS181_ORYSJ 18.1 kDa class I heat shock protein OS=Oryza sativa subsp. japonica GN=HSP18.1 PE=2 SV=1_Q84Q72	Complete proteome;Plasmid;Stress response;	;	K13993;	UniRef50_Q4UJB1	UniRef90_Q4UJB1	UniRef100_Q4UJB1	Rickettsia felis	Rickettsia	Rickettsiaceae	Rickettsiales	Alphaproteobacteria	Proteobacteria	Unknown KINGDOM	Bacteria	Rickettsia felis URRWXCal2	HG1985184;	0	0	0	0	0	0	0	0	0	0	0	0	0	0	0	0.0002577	0	0	0	0	0	4.943e-05	0	0
Meta-Protein 14832	BLAST_ATPA_HELPG ATP synthase subunit alpha OS=Helicobacter pylori (strain G27) GN=atpA PE=3 SV=1_B5Z8D2	3D-structure;ATP synthesis;ATP-binding;Acetylation;Alternative splicing;CF(1);Cell inner membrane;Cell membrane;Chloroplast;Complete proteome;Cyanelle;Direct protein sequencing;Disease mutation;Glycoprotein;Hydrogen ion transport;Hydrolase;Ion transport;Membrane;Methylation;Mitochondrion;Mitochondrion inner membrane;Nucleotide-binding;Phosphoprotein;Plastid;Polymorphism;Primary mitochondrial disease;Pyrrolidone carboxylic acid;RNA editing;Reference proteome;Sodium;Sodium transport;Thylakoid;Transit peptide;Transport;	;3.6.3.14;3.6.3.15;	;K02111;K02132;	EMPTY	EMPTY	EMPTY	Unknown SPECIES	Unknown GENUS	Unknown FAMILY	Unknown ORDER	Unknown CLASS	Unknown PHYLUM	Unknown KINGDOM	Unknown SUPERKINGDOM	Unknown SUBSPECIES	HG5061056;	2.564e-05	2.411e-05	0	0	0	0	0	5.299e-05	0	0	3.143e-05	0	0	0	0	0	7.79e-05	0	0	0	0	0	0	0
Meta-Protein 109299	BLAST_RL13_EUBE2 50S ribosomal protein L13 OS=Eubacterium eligens (strain ATCC 27750 / VPI C15-48) GN=rplM PE=3 SV=1_C4Z2W3	Complete proteome;Reference proteome;Ribonucleoprotein;Ribosomal protein;	;	K02871;	UniRef50_A0QSP8	UniRef90_C4Z2W3	UniRef100_C4Z2W3	Eubacterium eligens	Eubacterium	Eubacteriaceae	Clostridiales	Clostridia	Firmicutes	Unknown KINGDOM	Bacteria	Eubacterium eligens ATCC 27750	HG1013347;	0	0	0	0	0	0	0	0	0.00010545	0	0	0	0	0	0	0	0	0	0	0	2.735e-05	0	0	0
Meta-Protein 22732	FUMC_BLOFL Fumarate hydratase class II OS=Blochmannia floridanus GN=fumC PE=3 SV=1	Complete proteome;Cytoplasm;Lyase;Reference proteome;Tricarboxylic acid cycle;	4.2.1.2;	K01679;	UniRef50_Q7VR50	UniRef90_Q7VR50	UniRef100_Q7VR50	Candidatus Blochmannia floridanus	Candidatus Blochmannia	Enterobacteriaceae	Enterobacteriales	Gammaproteobacteria	Proteobacteria	Unknown KINGDOM	Bacteria	Unknown SUBSPECIES	Q7VR50;	0	0	2.292e-05	0	3.419e-05	0	0	0	0	3.151e-05	3.143e-05	0	2.581e-05	0	0	0	0	0	2.796e-05	0	2.735e-05	0	0	0
Meta-Protein 82332	BLAST_ALKH_TREPA Putative KHG/KDPG aldolase OS=Treponema pallidum (strain Nichols) GN=eda PE=3 SV=1_O83578	3D-structure;Complete proteome;Cytoplasm;Lyase;Multifunctional enzyme;Reference proteome;Schiff base;	4.1.2.14;4.1.3.16;	K01625;	UniRef50_P44480	UniRef90_P44480	UniRef100_P44480	Haemophilus influenzae	Haemophilus	Pasteurellaceae	Pasteurellales	Gammaproteobacteria	Proteobacteria	Unknown KINGDOM	Bacteria	Haemophilus influenzae Rd KW20	HG4111904;	0	0	0	0	0	0	0	0	0	0	0	0	0	0	0	0	0	0	0	0	0	4.943e-05	0	0
Meta-Protein 85102	BLAST_YVBK_BACSU Uncharacterized N-acetyltransferase YvbK OS=Bacillus subtilis (strain 168) GN=yvbK PE=1 SV=1_O32248	3D-structure;Acyltransferase;Complete proteome;Reference proteome;Transferase;	2.3.1.-;	;	UniRef50_O32248	UniRef90_O32248	UniRef100_O32248	Bacillus subtilis subsp. subtilis str. 168	Bacillus	Bacillaceae	Bacillales	Bacilli	Firmicutes	Unknown KINGDOM	Bacteria	Bacillus subtilis subsp. subtilis	HG1875500;	0	0	0	0	0	0	2.754e-05	5.299e-05	0	0	0	0	0	0	0	0	7.79e-05	0	0	0	0	0	0	0
Meta-Protein 23455	BLAST_FLGH_SINMW Flagellar L-ring protein OS=Sinorhizobium medicae (strain WSM419) GN=flgH PE=3 SV=1_A6U641	Bacterial flagellum;Cell outer membrane;Complete proteome;Lipoprotein;Membrane;Palmitate;Reference proteome;Signal;	;	K02393;	UniRef50_C3MG28	UniRef90_C3MG28	UniRef100_C3MG28	Sinorhizobium fredii	Sinorhizobium	Rhizobiaceae	Rhizobiales	Alphaproteobacteria	Proteobacteria	Unknown KINGDOM	Bacteria	Sinorhizobium fredii NGR234	HG4296799;	0	0	0	2.999e-05	0	0	0	0	0	0	0	0	5.162e-05	0	2.475e-05	2.863e-05	3.895e-05	5.809e-05	2.796e-05	0	0	2.471e-05	0	0
Meta-Protein 24177	BLAST_RL2_LACP7 50S ribosomal protein L2 OS=Lachnoclostridium phytofermentans (strain ATCC 700394 / DSM 18823 / ISDg) GN=rplB PE=3 SV=1_A9KJJ1	Complete proteome;RNA-binding;Reference proteome;Ribonucleoprotein;Ribosomal protein;rRNA-binding;	;	K02886;	UniRef50_Q9AMK8	UniRef90_A9KJJ1	UniRef100_A9KJJ1	Clostridium phytofermentans	Clostridium	Clostridiaceae	Clostridiales	Clostridia	Firmicutes	Unknown KINGDOM	Bacteria	Clostridium phytofermentans ISDg	HG3736883;	0	0	0	0	0	0	0	0	0	9.454e-05	0	0	5.162e-05	0	0	0	0	0	0	0	0	9.886e-05	2.442e-05	0
Meta-Protein 31472	BLAST_KDSD_ECO57 Arabinose 5-phosphate isomerase KdsD OS=Escherichia coli O157:H7 GN=kdsD PE=3 SV=1_Q8X9J0	CBS domain;Carbohydrate metabolism;Complete proteome;Isomerase;Lipopolysaccharide biosynthesis;Metal-binding;Reference proteome;Repeat;Zinc;	5.3.1.13;	K06041;	UniRef50_Q5NGP7	UniRef90_Q5NGP7	UniRef100_Q5NGP7	Francisella tularensis subsp. tularensis SCHU S4	Francisella	Francisellaceae	Thiotrichales	Gammaproteobacteria	Proteobacteria	Unknown KINGDOM	Bacteria	Francisella tularensis subsp. tularensis	HG4129049;	0	0	0	0	3.419e-05	0	5.508e-05	7.949e-05	0	0	0	0	0	0	0	0	3.895e-05	0	0	0	0	0	0	0
Meta-Protein 75170	Metagenome Unknown							Unknown SPECIES	Unknown GENUS	Unknown FAMILY	Unknown ORDER	Unknown CLASS	Unknown PHYLUM	Unknown KINGDOM	Unknown SUPERKINGDOM	Unknown SUBSPECIES	HG2023187;	0	0	0	0	3.419e-05	3.787e-05	5.508e-05	0	2.636e-05	0	0	0	0	0	0	0	0	0	2.796e-05	0	0	0	0	0
Meta-Protein 110665	BLAST_RL5_BIFLD 50S ribosomal protein L5 OS=Bifidobacterium longum (strain DJO10A) GN=rplE PE=3 SV=1_B3DQC6	Complete proteome;RNA-binding;Reference proteome;Ribonucleoprotein;Ribosomal protein;rRNA-binding;tRNA-binding;	;	K02931;	UniRef50_Q6N4U5	UniRef90_A1A081	UniRef100_B3DQC6	Bifidobacterium longum	Bifidobacterium	Bifidobacteriaceae	Bifidobacteriales	Actinobacteria	Actinobacteria	Unknown KINGDOM	Bacteria	Unknown SUBSPECIES	HG2585246;	0	0	0	0	0	0	0	0	0	3.151e-05	0	3.45e-05	0	0	0	0	0	0	0	0	0	0	0	0
Meta-Protein 45774	BLAST_PT1_LACSK Phosphoenolpyruvate-protein phosphotransferase OS=Lactobacillus sakei GN=ptsI PE=3 SV=1_O07126	3D-structure;Complete proteome;Cytoplasm;Direct protein sequencing;Kinase;Magnesium;Metal-binding;Phosphotransferase system;Reference proteome;Sugar transport;Transferase;Transport;	2.7.3.9;	;K08483;	EMPTY	EMPTY	EMPTY	Unknown SPECIES	Unknown GENUS	Unknown FAMILY	Unknown ORDER	Unknown CLASS	Unknown PHYLUM	Unknown KINGDOM	Bacteria	Unknown SUBSPECIES	HG5211607;	0	0	2.292e-05	0	0	0	0	0	0	0	3.143e-05	0	0	0	0	0	0	0	0	0	2.735e-05	2.471e-05	2.442e-05	0
Meta-Protein 43599	BLAST_FIBH_BPP2 Probable tail fiber protein OS=Escherichia phage P2 GN=H PE=3 SV=2_P26700	Complete proteome;Host-virus interaction;Late protein;Reference proteome;Viral attachment to host adhesion receptor;Viral attachment to host cell;Viral tail fiber protein;Viral tail protein;Virion;Virus entry into host cell;	;	;	UniRef50_P03764	UniRef90_P03764	UniRef100_P03764	Enterobacteria phage lambda	Lambdalikevirus	Siphoviridae	Caudovirales	Unknown CLASS	Unknown PHYLUM	Unknown KINGDOM	Viruses	Unknown SUBSPECIES	HG5597239;	0	0	0	0	0	0	0	0	0	0	0	0	0	2.818e-05	2.475e-05	0	0	0	0	0	0	0	0	0
Meta-Protein 58810	BLAST_PIF5_TRYB2 ATP-dependent DNA helicase PIF5 OS=Trypanosoma brucei brucei (strain 927/4 GUTat10.1) GN=PIF5 PE=1 SV=1_Q580X6	ATP-binding;Complete proteome;DNA damage;DNA recombination;DNA repair;DNA-binding;Helicase;Hydrolase;Nucleotide-binding;Reference proteome;	3.6.4.12;	;	UniRef50_A5WFR0	UniRef90_A5WFR0	UniRef100_A5WFR0	Psychrobacter sp. PRwf-1	Psychrobacter	Moraxellaceae	Pseudomonadales	Gammaproteobacteria	Proteobacteria	Unknown KINGDOM	Bacteria	Unknown SUBSPECIES	HG5390230;	0	0	2.292e-05	5.999e-05	0	0	0	0	2.636e-05	0	0	0	0	0	0	0	0	0	0	0	0	0	0	0
Meta-Protein 3137	BLAST_SUSC_BACTN TonB-dependent receptor SusC OS=Bacteroides thetaiotaomicron (strain ATCC 29148 / DSM 2079 / NCTC 10582 / E50 / VPI-5482) GN=susC PE=1 SV=1_Q8A1G1	Carbohydrate metabolism;Cell outer membrane;Complete proteome;Membrane;Receptor;Reference proteome;Signal;TonB box;Transmembrane;Transmembrane beta strand;Transport;	;	K21573;	UniRef50_Q8A1G1	UniRef90_Q8A1G1	UniRef100_Q8A1G1	Bacteroides thetaiotaomicron	Bacteroides	Bacteroidaceae	Bacteroidales	Bacteroidia	Bacteroidetes	Unknown KINGDOM	Bacteria	Bacteroides thetaiotaomicron VPI-5482	HG5538673;HG5551931;	0	0	0	0	0	0	0	0	0	0	0	3.45e-05	0	0	0	0	0	0	0	0	0	0	4.883e-05	0
Meta-Protein 30861	BLAST_SUSC_BACTN TonB-dependent receptor SusC OS=Bacteroides thetaiotaomicron (strain ATCC 29148 / DSM 2079 / NCTC 10582 / E50 / VPI-5482) GN=susC PE=1 SV=1_Q8A1G1	Carbohydrate metabolism;Cell outer membrane;Complete proteome;Membrane;Receptor;Reference proteome;Signal;TonB box;Transmembrane;Transmembrane beta strand;Transport;	;	K21573;	UniRef50_Q8A1G1	UniRef90_Q8A1G1	UniRef100_Q8A1G1	Bacteroides thetaiotaomicron	Bacteroides	Bacteroidaceae	Bacteroidales	Bacteroidia	Bacteroidetes	Unknown KINGDOM	Bacteria	Bacteroides thetaiotaomicron VPI-5482	HG5485149;	0	0	0	0	3.419e-05	0	2.754e-05	7.949e-05	0	0	3.143e-05	3.45e-05	0	0	0	0	0	0	0	0	0	0	0	0
Meta-Protein 11509	BLAST_Y623_METJA Putative metallophosphoesterase MJ0623 OS=Methanocaldococcus jannaschii (strain ATCC 43067 / DSM 2661 / JAL-1 / JCM 10045 / NBRC 100440) GN=MJ0623 PE=3 SV=1_Q58040	Complete proteome;Hydrolase;Reference proteome;	3.1.4.-;	K07095;	UniRef50_P94559	UniRef90_P94559	UniRef100_P94559	Bacillus subtilis subsp. subtilis str. 168	Bacillus	Bacillaceae	Bacillales	Bacilli	Firmicutes	Unknown KINGDOM	Bacteria	Bacillus subtilis subsp. subtilis	HG1952672;	2.564e-05	4.822e-05	0	0	6.837e-05	0	0	0	0	0	3.143e-05	0	0	0	0	0	0	0	0	0	0	0	0	0
Meta-Protein 90956	BLAST_ABGA_HAEIN p-aminobenzoyl-glutamate hydrolase subunit A homolog OS=Haemophilus influenzae (strain ATCC 51907 / DSM 11121 / KW20 / Rd) GN=abgA PE=3 SV=1_P44765	Complete proteome;Hydrolase;Reference proteome;	3.5.1.-;	K12940;	UniRef50_P44765	UniRef90_P44765	UniRef100_P44765	Haemophilus influenzae	Haemophilus	Pasteurellaceae	Pasteurellales	Gammaproteobacteria	Proteobacteria	Unknown KINGDOM	Bacteria	Haemophilus influenzae Rd KW20	HG4769190;	0	0	0	0	0	0	0	0	0	0	0	0	0	0	0	0	0	0	0	0	0.00016409	0	0	0
Meta-Protein 657	BLAST_RL4_THEP3 50S ribosomal protein L4 OS=Thermoanaerobacter pseudethanolicus (strain ATCC 33223 / 39E) GN=rplD PE=3 SV=1_B0KCK1	Complete proteome;RNA-binding;Reference proteome;Ribonucleoprotein;Ribosomal protein;rRNA-binding;	;	K02926;	UniRef50_P28601	EMPTY	EMPTY	Unknown SPECIES	Unknown GENUS	Clostridiaceae	Clostridiales	Clostridia	Firmicutes	Unknown KINGDOM	Bacteria	Unknown SUBSPECIES	HG2550508;HG2830495;	2.564e-05	0	0	0	0	0	0	0	0	0	0	0	2.581e-05	0	2.475e-05	0	0	0	0	0	0	2.471e-05	0	3.099e-05
Meta-Protein 27128	BLAST_EFG_LACP7 Elongation factor G OS=Lachnoclostridium phytofermentans (strain ATCC 700394 / DSM 18823 / ISDg) GN=fusA PE=3 SV=1_A9KRZ3	3D-structure;Acetylation;Complete proteome;Cytoplasm;Direct protein sequencing;Elongation factor;GTP-binding;Nucleotide-binding;Phosphoprotein;Plasmid;Protein biosynthesis;Reference proteome;	;	;K02355;	EMPTY	EMPTY	EMPTY	Unknown SPECIES	Unknown GENUS	Unknown FAMILY	Unknown ORDER	Unknown CLASS	Unknown PHYLUM	Unknown KINGDOM	Bacteria	Unknown SUBSPECIES	HG5362663;	0	0	0	0	0	0	0	0	0	3.151e-05	0	0	2.581e-05	0	7.424e-05	0	0	0	0	2.929e-05	0	4.943e-05	0	0
Meta-Protein 27172	Metagenome Unknown							Unknown SPECIES	Unknown GENUS	Unknown FAMILY	Unknown ORDER	Unknown CLASS	Unknown PHYLUM	Unknown KINGDOM	Unknown SUPERKINGDOM	Unknown SUBSPECIES	HG3055565;	0	0	0	8.998e-05	0	0	0	0	0	0	0	0	5.162e-05	0	0	5.727e-05	0	0	0	0	0	0	0	3.099e-05
Meta-Protein 2110	BLAST_DNAK_CLOB8 Chaperone protein DnaK OS=Clostridium beijerinckii (strain ATCC 51743 / NCIMB 8052) GN=dnaK PE=3 SV=1_A6LRN4	3D-structure;ATP-binding;Acetylation;Alternative splicing;Cell inner membrane;Cell membrane;Chaperone;Chloroplast;Complete proteome;Cytoplasm;DNA replication;Direct protein sequencing;Disease mutation;Dwarfism;Host-virus interaction;Membrane;Methylation;Mitochondrion;Nucleotide-binding;Nucleus;Phosphoprotein;Plastid;Polymorphism;Protein transport;Reference proteome;Secreted;Stress response;Transit peptide;Transport;	;	;K03283;K04043;	EMPTY	EMPTY	EMPTY	Unknown SPECIES	Unknown GENUS	Unknown FAMILY	Unknown ORDER	Unknown CLASS	Unknown PHYLUM	Unknown KINGDOM	Unknown SUPERKINGDOM	Unknown SUBSPECIES	HG5277411;HG5284109;HG5279956;HG5317785;	0	0	0	2.999e-05	0	0	0	0	0	3.151e-05	0	0	0	0	0	0	0	0	0	0	0	0	0	0
Meta-Protein 77717	Metagenome Unknown							Unknown SPECIES	Unknown GENUS	Unknown FAMILY	Unknown ORDER	Unknown CLASS	Unknown PHYLUM	Unknown KINGDOM	Unknown SUPERKINGDOM	Unknown SUBSPECIES	HG3142684;	0	0	0	5.999e-05	0	3.787e-05	2.754e-05	0	5.273e-05	0	0	0	0	0	0	8.59e-05	0	0	0	0	0	0	0	0
Meta-Protein 2264	METE_MESCR 5-methyltetrahydropteroyltriglutamate--homocysteine methyltransferase OS=Mesembryanthemum crystallinum GN=METE PE=2 SV=1	Amino-acid biosynthesis;Cytoplasm;Metal-binding;Methionine biosynthesis;Methyltransferase;Transferase;Zinc;	2.1.1.14;	;	UniRef50_O50008	UniRef90_P93263	UniRef100_P93263	Mesembryanthemum crystallinum	Mesembryanthemum	Aizoaceae	Caryophyllales	Unknown CLASS	Streptophyta	Viridiplantae	Eukaryota	Unknown SUBSPECIES	P93263;HG4052571;	0	2.411e-05	0	0	3.419e-05	0	0	0	2.636e-05	0	0	0	0	0	0	0	0	0	0	2.929e-05	0	0	0	0
Meta-Protein 52572	BLAST_H4_YEAST Histone H4 OS=Saccharomyces cerevisiae (strain ATCC 204508 / S288c) GN=HHF1 PE=1 SV=2_P02309	3D-structure;Acetylation;Chromosome;Complete proteome;DNA-binding;Direct protein sequencing;Methylation;Nucleosome core;Nucleus;Phosphoprotein;Reference proteome;	;	K11254;	UniRef50_P02309	UniRef90_P02309	UniRef100_P02309	Saccharomyces cerevisiae	Saccharomyces	Saccharomycetaceae	Saccharomycetales	Saccharomycetes	Ascomycota	Fungi	Eukaryota	Saccharomyces cerevisiae S288c	HG1141709;	0	0	0	0	0.00010256	0	0	0	0	0	0	0	0	0	0	0	0	0	0	0	2.735e-05	2.471e-05	2.442e-05	3.099e-05
Meta-Protein 72694	Metagenome Unknown							Unknown SPECIES	Unknown GENUS	Unknown FAMILY	Unknown ORDER	Unknown CLASS	Unknown PHYLUM	Unknown KINGDOM	Unknown SUPERKINGDOM	Unknown SUBSPECIES	HG4064594;	0	0	0	0	0	0	0	0	0	0	0	0	0	0	0	0	0	0	0	0	0	0	0	9.297e-05
Meta-Protein 9982	Metagenome Unknown							Unknown SPECIES	Unknown GENUS	Unknown FAMILY	Unknown ORDER	Unknown CLASS	Unknown PHYLUM	Unknown KINGDOM	Unknown SUPERKINGDOM	Unknown SUBSPECIES	HG2708308;	2.564e-05	0	0	0	3.419e-05	3.787e-05	0	0	0	0	0	0	0	0	0	2.863e-05	3.895e-05	2.904e-05	2.796e-05	0	0	0	0	3.099e-05
Meta-Protein 17692	Metagenome Unknown							Unknown SPECIES	Unknown GENUS	Unknown FAMILY	Unknown ORDER	Unknown CLASS	Unknown PHYLUM	Unknown KINGDOM	Unknown SUPERKINGDOM	Unknown SUBSPECIES	HG5556427;	2.564e-05	0.00012055	9.168e-05	0	0	0	0	0	0	0	0	0	2.581e-05	0	0.00012373	0	0	0	0	0	0	0	0	0
Meta-Protein 83704	BLAST_HPRT_ENTFA Hypoxanthine-guanine phosphoribosyltransferase OS=Enterococcus faecalis (strain ATCC 700802 / V583) GN=hpt PE=3 SV=1_Q839B2	Complete proteome;Cytoplasm;Glycosyltransferase;Magnesium;Metal-binding;Nucleotide-binding;Purine salvage;Transferase;	2.4.2.8;	K00760;	UniRef50_P37472	UniRef90_Q5HRP4	UniRef100_Q5HIG5	Staphylococcus aureus	Staphylococcus	Staphylococcaceae	Bacillales	Bacilli	Firmicutes	Unknown KINGDOM	Bacteria	Staphylococcus aureus subsp. aureus	HG2420668;	0	0	0	0	0	0	0	0	0	0	0	0	0	0	0	0	0	0	0	0	0	0	0	0
Meta-Protein 33024	BLAST_MMPLC_MYCTU Probable transport protein MmpL12 OS=Mycobacterium tuberculosis (strain ATCC 25618 / H37Rv) GN=mmpL12 PE=3 SV=1_P9WJT7	Cell membrane;Complete proteome;Membrane;Reference proteome;Transmembrane;Transmembrane helix;	;	K06994;	UniRef50_Q53902	UniRef90_Q53902	UniRef100_Q53902	Streptomyces coelicolor	Streptomyces	Streptomycetaceae	Actinomycetales	Actinobacteria	Actinobacteria	Unknown KINGDOM	Bacteria	Streptomyces coelicolor A3(2)	HG5376049;	0	0	0	0	0	0	0	0	5.273e-05	0	0	0	0	0	0	0	3.895e-05	0	0	0	2.735e-05	2.471e-05	0	0
Meta-Protein 11056	BLAST_PGCA_BACSU Phosphoglucomutase OS=Bacillus subtilis (strain 168) GN=pgcA PE=1 SV=3_P18159	Carbohydrate metabolism;Complete proteome;Glucose metabolism;Isomerase;Magnesium;Metal-binding;Phosphoprotein;Reference proteome;	5.4.2.2;	K01835;	UniRef50_P18159	UniRef90_P18159	UniRef100_P18159	Bacillus subtilis subsp. subtilis str. 168	Bacillus	Bacillaceae	Bacillales	Bacilli	Firmicutes	Unknown KINGDOM	Bacteria	Bacillus subtilis subsp. subtilis	HG5227559;	2.564e-05	2.411e-05	2.292e-05	0	0	0	0	0	0	0	0	0	2.581e-05	0	2.475e-05	0	0	0	0	0	0	0	0	0
Meta-Protein 56172	Metagenome Unknown							Unknown SPECIES	Unknown GENUS	Unknown FAMILY	Unknown ORDER	Unknown CLASS	Unknown PHYLUM	Unknown KINGDOM	Unknown SUPERKINGDOM	Unknown SUBSPECIES	HG2009449;	0	0	0	0	3.419e-05	0	0	7.949e-05	0	0	3.143e-05	0	0	0	0	0	0	0	0	0	0	0	0	0
Meta-Protein 36918	BLAST_OMP_SODGL Outer membrane protein (Fragment) OS=Sodalis glossinidius PE=1 SV=1_P83079	3D-structure;Cell outer membrane;Complete proteome;Direct protein sequencing;Ion transport;Magnesium;Membrane;Metal-binding;Porin;Reference proteome;Signal;Transmembrane;Transmembrane beta strand;Transport;	;	;K09475;	EMPTY	EMPTY	EMPTY	Unknown SPECIES	Unknown GENUS	Enterobacteriaceae	Enterobacteriales	Gammaproteobacteria	Proteobacteria	Unknown KINGDOM	Bacteria	Unknown SUBSPECIES	HG4486909;	0	7.233e-05	0	0	0	0	0	0	0	0	0	3.45e-05	0	5.636e-05	0	0	0	0	2.796e-05	0	0	0	0	0
Meta-Protein 29356	BLAST_NORV_ECO57 Anaerobic nitric oxide reductase flavorubredoxin homolog OS=Escherichia coli O157:H7 GN=norV PE=3 SV=1_Q8X852	Complete proteome;Cytoplasm;Electron transport;FMN;Flavoprotein;Iron;Metal-binding;Oxidoreductase;Reference proteome;Transport;	;	K12264;	UniRef50_B1XCN7	UniRef90_A0KEJ1	UniRef100_A0KEJ1	Aeromonas hydrophila subsp. hydrophila ATCC 7966	Aeromonas	Aeromonadaceae	Aeromonadales	Gammaproteobacteria	Proteobacteria	Unknown KINGDOM	Bacteria	Aeromonas hydrophila subsp. hydrophila	HG4634625;	0	0	0	0	0	0	0	0.00010599	2.636e-05	0	3.143e-05	0	0	0	0	0	0	0	0	0	0	0	0	0
Meta-Protein 51122	BLAST_DHKE_DICDI Hybrid signal transduction histidine kinase E OS=Dictyostelium discoideum GN=dhkE PE=3 SV=1_Q55E44	ATP-binding;Cell inner membrane;Cell membrane;Complete proteome;Kinase;Membrane;Nucleotide-binding;Phosphoprotein;Signal;Transferase;Transmembrane;Transmembrane helix;Two-component regulatory system;Virulence;	2.7.13.3;	K07679;	UniRef50_P16575	UniRef90_P16575	UniRef100_P26762	Bordetella bronchiseptica	Bordetella	Alcaligenaceae	Burkholderiales	Betaproteobacteria	Proteobacteria	Unknown KINGDOM	Bacteria	Bordetella bronchiseptica RB50	HG5413238;	0	0	0	0	0	0	0	0	0	0	0	3.45e-05	0	0	0	0	0	0	0	5.858e-05	0	0	9.766e-05	0
Meta-Protein 150551	BLAST_SUSC_BACTN TonB-dependent receptor SusC OS=Bacteroides thetaiotaomicron (strain ATCC 29148 / DSM 2079 / NCTC 10582 / E50 / VPI-5482) GN=susC PE=1 SV=1_Q8A1G1	Carbohydrate metabolism;Cell outer membrane;Complete proteome;Membrane;Receptor;Reference proteome;Signal;TonB box;Transmembrane;Transmembrane beta strand;Transport;	;	K21573;	UniRef50_Q8A1G1	UniRef90_Q8A1G1	UniRef100_Q8A1G1	Bacteroides thetaiotaomicron	Bacteroides	Bacteroidaceae	Bacteroidales	Bacteroidia	Bacteroidetes	Unknown KINGDOM	Bacteria	Bacteroides thetaiotaomicron VPI-5482	HG5451842;	0	0	0	0	0	0	0	0	0	0	0	0	0	0	0	0	0	0	0	0	0	0	0	0
Meta-Protein 21085	Metagenome Unknown							Unknown SPECIES	Unknown GENUS	Unknown FAMILY	Unknown ORDER	Unknown CLASS	Unknown PHYLUM	Unknown KINGDOM	Unknown SUPERKINGDOM	Unknown SUBSPECIES	HG4619789;	0	0	0	0	0	0	0	0	0	0	0	0	0.00038712	0	0	0	0	0	0	0	0	0	0	0
Meta-Protein 11507	BLAST_TRXB_AQUAE Thioredoxin reductase OS=Aquifex aeolicus (strain VF5) GN=trxB PE=3 SV=1_O66790	Complete proteome;Cytoplasm;Disulfide bond;FAD;Flavoprotein;NADP;Oxidoreductase;Redox-active center;Reference proteome;	1.8.1.9;	K00384;	UniRef50_O32823	UniRef90_O32823	UniRef100_O32823	Listeria monocytogenes	Listeria	Listeriaceae	Bacillales	Bacilli	Firmicutes	Unknown KINGDOM	Bacteria	Listeria monocytogenes EGD-e	HG3786140;	2.564e-05	2.411e-05	0	2.999e-05	0	3.787e-05	0	0	0	0	0	0	0	0	0	0	0	0	2.796e-05	5.858e-05	0	0	0	0
Meta-Protein 45600	BLAST_Y4MO_SINFN Putative uncharacterized transketolase family protein y4mO OS=Sinorhizobium fredii (strain NBRC 101917 / NGR234) GN=NGR_a02440 PE=5 SV=1_P55574	Calcium;Complete proteome;Metal-binding;Reference proteome;Thiamine pyrophosphate;Transferase;	2.2.1.1;	K00615;	UniRef50_Q58094	UniRef90_Q58094	UniRef100_Q58094	Methanocaldococcus jannaschii	Methanocaldococcus	Methanocaldococcaceae	Methanococcales	Methanococci	Euryarchaeota	Unknown KINGDOM	Archaea	Methanocaldococcus jannaschii DSM 2661	HG3054978;	0	0	0	0	0	0	0	5.299e-05	2.636e-05	0	3.143e-05	0	0	0	0	0	0	0	0	0	0	0	2.442e-05	3.099e-05
Meta-Protein 9266	Metagenome Unknown							Unknown SPECIES	Unknown GENUS	Unknown FAMILY	Unknown ORDER	Unknown CLASS	Unknown PHYLUM	Unknown KINGDOM	Unknown SUPERKINGDOM	Unknown SUBSPECIES	HG4769827;	2.564e-05	0	0	0	0	0	0	2.65e-05	0	0	3.143e-05	3.45e-05	0	0	0	0	0	0	0	0	0	0	0	0
Meta-Protein 31860	MNMA_PSELT tRNA-specific 2-thiouridylase MnmA OS=Pseudothermotoga lettingae (strain ATCC BAA-301 / DSM 14385 / NBRC 107922 / TMO) GN=mnmA PE=3 SV=1	ATP-binding;Complete proteome;Cytoplasm;Disulfide bond;Nucleotide-binding;Reference proteome;RNA-binding;Transferase;tRNA processing;tRNA-binding;	2.8.1.13;	K00566;	UniRef50_A8F5H8	UniRef90_A8F5H8	UniRef100_A8F5H8	Thermotoga lettingae	Thermotoga	Thermotogaceae	Thermotogales	Thermotogae	Thermotogae	Unknown KINGDOM	Bacteria	Thermotoga lettingae TMO	A8F5H8;	0	0	0	0	0	0	0	7.949e-05	0	0	3.143e-05	0	0	0	0	0	0	0	0	0	0	0	0	0
Meta-Protein 10706	BLAST_T1RH_HAEIN Putative type I restriction enzyme HindVIIP R protein OS=Haemophilus influenzae (strain ATCC 51907 / DSM 11121 / KW20 / Rd) GN=HI_1285 PE=3 SV=1_O05052	ATP-binding;Complete proteome;DNA-binding;Hydrolase;Nucleotide-binding;Reference proteome;Restriction system;	3.1.21.3;	K01153;	UniRef50_Q4A127	UniRef90_Q4A127	UniRef100_Q4A127	Staphylococcus saprophyticus subsp. saprophyticus ATCC 15305	Staphylococcus	Staphylococcaceae	Bacillales	Bacilli	Firmicutes	Unknown KINGDOM	Bacteria	Staphylococcus saprophyticus subsp. saprophyticus	HG5016871;	2.564e-05	0	0	0	0	0	2.754e-05	0	0	0	0	0	0	0	0	5.727e-05	0	5.809e-05	0	0	0	4.943e-05	0	0
Meta-Protein 46751	BLAST_RISA_BACAM Riboflavin synthase OS=Bacillus amyloliquefaciens GN=ribE PE=3 SV=1_Q44680	Repeat;Riboflavin biosynthesis;Transferase;	2.5.1.9;	;	UniRef50_P50854	UniRef90_P50854	UniRef100_P50854	Actinobacillus pleuropneumoniae	Actinobacillus	Pasteurellaceae	Pasteurellales	Gammaproteobacteria	Proteobacteria	Unknown KINGDOM	Bacteria	Unknown SUBSPECIES	HG3059793;	0	0	0	0	0	0	0	0	0	0	0	0	0	0	0	2.863e-05	0	0	0	0	5.47e-05	2.471e-05	2.442e-05	0
Meta-Protein 46752	BLAST_Y409_HAEIN Uncharacterized metalloprotease HI_0409 OS=Haemophilus influenzae (strain ATCC 51907 / DSM 11121 / KW20 / Rd) GN=HI_0409 PE=3 SV=1_P44693	Cell membrane;Complete proteome;Hydrolase;Membrane;Metal-binding;Metalloprotease;Protease;Transmembrane;Transmembrane helix;Zinc;	3.4.24.-;	K19304;	UniRef50_Q8K9M4	UniRef90_Q8K9M4	UniRef100_Q8K9M4	Buchnera aphidicola str. Sg (Schizaphis graminum)	Buchnera	Enterobacteriaceae	Enterobacteriales	Gammaproteobacteria	Proteobacteria	Unknown KINGDOM	Bacteria	Buchnera aphidicola (Schizaphis graminum)	HG5122199;	0	0	0	0	0	0	0	0	0	0	0	0	0	0	0	2.863e-05	0	0	0	0	5.47e-05	2.471e-05	2.442e-05	0
Meta-Protein 7766	BLAST_XYNA_CRYAL Endo-1,4-beta-xylanase OS=Cryptococcus albidus PE=1 SV=2_P07529	Carbohydrate metabolism;Cell membrane;Complete proteome;Glycosidase;Hydrolase;Membrane;Polysaccharide degradation;Reference proteome;Transmembrane;Transmembrane helix;Xylan degradation;	3.2.1.8;	;	UniRef50_A3DH97	UniRef90_A3DH97	UniRef100_A3DH97	Clostridium thermocellum	Clostridium	Clostridiaceae	Clostridiales	Clostridia	Firmicutes	Unknown KINGDOM	Bacteria	Clostridium thermocellum ATCC 27405	HG5526282;	2.564e-05	2.411e-05	0	0	3.419e-05	0	2.754e-05	2.65e-05	0	3.151e-05	0	3.45e-05	0	0	0	0	0	0	0	0	0	0	0	0
Meta-Protein 3	BLAST_Y3486_BACVZ Putative heme-dependent peroxidase RBAM_034860 OS=Bacillus velezensis (strain DSM 23117 / BGSC 10A6 / FZB42) GN=RBAM_034860 PE=3 SV=1_A7Z9Y9	Complete proteome;Heme;Iron;Metal-binding;Oxidoreductase;Peroxidase;Reference proteome;	1.11.1.-;	;K00435;	UniRef50_Q9K6A4	UniRef90_P39645	EMPTY	Unknown SPECIES	Bacillus	Bacillaceae	Bacillales	Bacilli	Firmicutes	Unknown KINGDOM	Bacteria	Unknown SUBSPECIES	HG3441639;HG5552877;	2.564e-05	2.411e-05	0	0	3.419e-05	0	2.754e-05	2.65e-05	0	3.151e-05	0	3.45e-05	0	0	0	0	0	0	0	0	0	0	0	0
Meta-Protein 7768	Metagenome Unknown							Unknown SPECIES	Unknown GENUS	Unknown FAMILY	Unknown ORDER	Unknown CLASS	Unknown PHYLUM	Unknown KINGDOM	Unknown SUPERKINGDOM	Unknown SUBSPECIES	HG4772990;	2.564e-05	2.411e-05	0	0	3.419e-05	0	2.754e-05	2.65e-05	0	3.151e-05	0	3.45e-05	0	0	0	0	0	0	0	0	0	0	0	0
Meta-Protein 30008	Metagenome Unknown							Unknown SPECIES	Unknown GENUS	Unknown FAMILY	Unknown ORDER	Unknown CLASS	Unknown PHYLUM	Unknown KINGDOM	Unknown SUPERKINGDOM	Unknown SUBSPECIES	HG3467902;	0	0	0	0	0	0	0	2.65e-05	0	0	3.143e-05	0	0	0	0	0	0	0	0	0	0	0	0	0
Meta-Protein 62663	Metagenome Unknown							Unknown SPECIES	Unknown GENUS	Unknown FAMILY	Unknown ORDER	Unknown CLASS	Unknown PHYLUM	Unknown KINGDOM	Unknown SUPERKINGDOM	Unknown SUBSPECIES	HG1263557;	0	0	0.0001146	0	0	0	0	0	0	0	0	0	0	0	0.00027222	0	0	0	0	0	0	0	0	0
Meta-Protein 80761	BLAST_CTPA_BACSU Carboxy-terminal processing protease CtpA OS=Bacillus subtilis (strain 168) GN=ctpA PE=2 SV=1_O34666	Complete proteome;Hydrolase;Protease;Reference proteome;Serine protease;Signal;	3.4.21.102;	K03797;	UniRef50_O34666	UniRef90_O34666	UniRef100_O34666	Bacillus subtilis subsp. subtilis str. 168	Bacillus	Bacillaceae	Bacillales	Bacilli	Firmicutes	Unknown KINGDOM	Bacteria	Bacillus subtilis subsp. subtilis	HG4999127;	0	0	0	0	0	0	0	0	0	3.151e-05	0	6.901e-05	0	0	0	0	0	0	0	0	0	0	0	6.198e-05
Meta-Protein 35055	BLAST_YDDM_BACSU Uncharacterized protein YddM OS=Bacillus subtilis (strain 168) GN=yddM PE=4 SV=1_P96650	Cell membrane;Complete proteome;Membrane;Reference proteome;Transmembrane;Transmembrane helix;	;	;	UniRef50_P96650	UniRef90_P96650	UniRef100_P96650	Bacillus subtilis subsp. subtilis str. 168	Bacillus	Bacillaceae	Bacillales	Bacilli	Firmicutes	Unknown KINGDOM	Bacteria	Bacillus subtilis subsp. subtilis	HG4044348;	0	7.233e-05	4.584e-05	0	0	0	0	0	0	0	0	0	0	0	2.475e-05	0	0	0	0	0	0	2.471e-05	0	0
Meta-Protein 12321	Metagenome Unknown							Unknown SPECIES	Unknown GENUS	Unknown FAMILY	Unknown ORDER	Unknown CLASS	Unknown PHYLUM	Unknown KINGDOM	Unknown SUPERKINGDOM	Unknown SUBSPECIES	HG2041919;	2.564e-05	0	0	0	0	0	0	0	0	3.151e-05	0	0	2.581e-05	0	2.475e-05	0	0	0	5.591e-05	0	2.735e-05	0	2.442e-05	0
Meta-Protein 39170	Metagenome Unknown							Unknown SPECIES	Unknown GENUS	Unknown FAMILY	Unknown ORDER	Unknown CLASS	Unknown PHYLUM	Unknown KINGDOM	Unknown SUPERKINGDOM	Unknown SUBSPECIES	HG4735019;	0	0	0	2.999e-05	0	0	0	0	0	0	0	0	0	2.818e-05	2.475e-05	0	3.895e-05	2.904e-05	0	2.929e-05	0	0	0	3.099e-05
Meta-Protein 19024	Metagenome Unknown							Unknown SPECIES	Unknown GENUS	Unknown FAMILY	Unknown ORDER	Unknown CLASS	Unknown PHYLUM	Unknown KINGDOM	Unknown SUPERKINGDOM	Unknown SUBSPECIES	HG4852317;	0	0	2.292e-05	0	0	0	0	0	5.273e-05	6.303e-05	0	0	2.581e-05	0	2.475e-05	0	0	2.904e-05	0	0	0	0	0	0
Meta-Protein 35484	Metagenome Unknown							Unknown SPECIES	Unknown GENUS	Unknown FAMILY	Unknown ORDER	Unknown CLASS	Unknown PHYLUM	Unknown KINGDOM	Unknown SUPERKINGDOM	Unknown SUBSPECIES	HG4209048;	0	2.411e-05	2.292e-05	0	0	0	0	0	0	3.151e-05	0	0	0	0	4.949e-05	2.863e-05	0	5.809e-05	2.796e-05	0	0	2.471e-05	0	3.099e-05
Meta-Protein 9058	BLAST_HISZ_JANMA ATP phosphoribosyltransferase regulatory subunit OS=Janthinobacterium sp. (strain Marseille) GN=hisZ PE=3 SV=1_A6SZW1	Amino-acid biosynthesis;Complete proteome;Cytoplasm;Histidine biosynthesis;Reference proteome;	;	K02502;	UniRef50_Q0BEX7	UniRef90_A6SZW1	UniRef100_A6SZW1	Janthinobacterium sp. Marseille	Janthinobacterium	Oxalobacteraceae	Burkholderiales	Betaproteobacteria	Proteobacteria	Unknown KINGDOM	Bacteria	Unknown SUBSPECIES	HG4567701;	2.564e-05	2.411e-05	0	0	0	3.787e-05	0	0	0	3.151e-05	3.143e-05	3.45e-05	0	0	0	0	0	5.809e-05	2.796e-05	2.929e-05	0	0	0	0
Meta-Protein 8974	BLAST_MFD_BACSU Transcription-repair-coupling factor OS=Bacillus subtilis (strain 168) GN=mfd PE=3 SV=1_P37474	ATP-binding;Complete proteome;Cytoplasm;DNA damage;DNA repair;DNA-binding;Helicase;Hydrolase;Nucleotide-binding;Reference proteome;	3.6.4.-;	K03723;	EMPTY	EMPTY	EMPTY	Unknown SPECIES	Staphylococcus	Staphylococcaceae	Bacillales	Bacilli	Firmicutes	Unknown KINGDOM	Bacteria	Unknown SUBSPECIES	HG5528348;	2.564e-05	2.411e-05	0	2.999e-05	0	0	0	0	0	3.151e-05	0	0	0	8.454e-05	0	0	0	2.904e-05	2.796e-05	0	2.735e-05	0	0	3.099e-05
Meta-Protein 44775	Metagenome Unknown							Unknown SPECIES	Unknown GENUS	Unknown FAMILY	Unknown ORDER	Unknown CLASS	Unknown PHYLUM	Unknown KINGDOM	Unknown SUPERKINGDOM	Unknown SUBSPECIES	HG3146963;	0	0	0	2.999e-05	0	0	0	0	0	3.151e-05	0	0	0	2.818e-05	0	2.863e-05	0	0	0	0	0	4.943e-05	2.442e-05	0
Meta-Protein 69410	BLAST_ADDB_LACP7 ATP-dependent helicase/deoxyribonuclease subunit B OS=Lachnoclostridium phytofermentans (strain ATCC 700394 / DSM 18823 / ISDg) GN=addB PE=3 SV=2_A9KTE7	4Fe-4S;ATP-binding;Complete proteome;DNA damage;DNA repair;Exonuclease;Hydrolase;Iron;Iron-sulfur;Metal-binding;Nuclease;Nucleotide-binding;Reference proteome;	3.1.-.-;3.6.4.12;	K16899;	EMPTY	EMPTY	EMPTY	Unknown SPECIES	Clostridium	Clostridiaceae	Clostridiales	Clostridia	Firmicutes	Unknown KINGDOM	Bacteria	Unknown SUBSPECIES	HG5557265;	0	0	0	0.00017996	0	0	0	0	0	0	0	0	0	0	0	0	0	2.904e-05	0	0	2.735e-05	0	0	0
Meta-Protein 11296	BLAST_FDHD_WOLSU Sulfur carrier protein FdhD OS=Wolinella succinogenes (strain ATCC 29543 / DSM 1740 / LMG 7466 / NCTC 11488 / FDC 602W) GN=fdhD PE=3 SV=1_P28181	Complete proteome;Cytoplasm;Molybdenum cofactor biosynthesis;Reference proteome;	;	K02379;	UniRef50_P28181	UniRef90_P28181	UniRef100_P28181	Wolinella succinogenes	Wolinella	Helicobacteraceae	Campylobacterales	Epsilonproteobacteria	Proteobacteria	Unknown KINGDOM	Bacteria	Wolinella succinogenes DSM 1740	HG3508735;	2.564e-05	0	0	2.999e-05	0	3.787e-05	0	0	0	0	0	0	0	2.818e-05	0	2.863e-05	0	0	0	0	0	0	0	3.099e-05
Meta-Protein 31654	Metagenome Unknown							Unknown SPECIES	Unknown GENUS	Unknown FAMILY	Unknown ORDER	Unknown CLASS	Unknown PHYLUM	Unknown KINGDOM	Unknown SUPERKINGDOM	Unknown SUBSPECIES	HG1407289;	0	0	0	0	0	0	0	0	0	0	6.286e-05	0	0	5.636e-05	0	0	0	0	0	0	0	0	0	0
Meta-Protein 31653	BLAST_AHPC_HELPJ Alkyl hydroperoxide reductase C OS=Helicobacter pylori (strain J99 / ATCC 700824) GN=ahpC PE=1 SV=1_P56876	3D-structure;Antioxidant;Complete proteome;Cytoplasm;Direct protein sequencing;Disulfide bond;Oxidoreductase;Peroxidase;Redox-active center;	1.11.1.15;	K03386;	UniRef50_P56876	UniRef90_P56876	UniRef100_P56876	Helicobacter pylori	Helicobacter	Helicobacteraceae	Campylobacterales	Epsilonproteobacteria	Proteobacteria	Unknown KINGDOM	Bacteria	Helicobacter pylori J99	HG2884352;	0	0	0	0	0	0	0	0	0	0	6.286e-05	0	0	5.636e-05	0	0	0	0	0	0	0	0	0	0
Meta-Protein 54077	BLAST_TRPG_CLOTM Anthranilate synthase component 2 (Fragment) OS=Clostridium thermocellum GN=trpG PE=3 SV=1_P14952	Complete proteome;Folate biosynthesis;Glutamine amidotransferase;Reference proteome;Transferase;	2.6.1.85;	K01664;	UniRef50_P00901	UniRef90_P06193	UniRef100_P06193	Salmonella enterica subsp. enterica serovar Typhimurium str. LT2	Salmonella	Enterobacteriaceae	Enterobacteriales	Gammaproteobacteria	Proteobacteria	Unknown KINGDOM	Bacteria	Salmonella enterica subsp. enterica	HG1982857;	0	0	4.584e-05	0	0	0	2.754e-05	2.65e-05	0	0	0	0	0	0	0	0	0	0	0	0	0	0	2.442e-05	0
Meta-Protein 15027	BLAST_RL4_THEP3 50S ribosomal protein L4 OS=Thermoanaerobacter pseudethanolicus (strain ATCC 33223 / 39E) GN=rplD PE=3 SV=1_B0KCK1	Complete proteome;RNA-binding;Reference proteome;Ribonucleoprotein;Ribosomal protein;rRNA-binding;	;	K02926;	UniRef50_P28601	UniRef90_B0KCK1	UniRef100_B0KCK1	Unknown SPECIES	Thermoanaerobacter	Thermoanaerobacteraceae	Thermoanaerobacterales	Clostridia	Firmicutes	Unknown KINGDOM	Bacteria	Unknown SUBSPECIES	HG2903351;	2.564e-05	0	2.292e-05	2.999e-05	0	0	0	0	0	0	0	0	0	0	2.475e-05	0	0	0	0	5.858e-05	0	2.471e-05	0	0
Meta-Protein 76375	BLAST_MFD_BACSU Transcription-repair-coupling factor OS=Bacillus subtilis (strain 168) GN=mfd PE=3 SV=1_P37474	3D-structure;ATP-binding;Complete proteome;Cytoplasm;DNA damage;DNA repair;DNA-binding;Helicase;Hydrolase;Nucleotide-binding;Reference proteome;	3.6.4.-;	;K03723;	EMPTY	EMPTY	EMPTY	Unknown SPECIES	Unknown GENUS	Unknown FAMILY	Unknown ORDER	Unknown CLASS	Unknown PHYLUM	Unknown KINGDOM	Bacteria	Unknown SUBSPECIES	HG5563650;	0	0	0	5.999e-05	0	0	0	0	0	0	0	0	0	0	0	0	0	0	0	0	0	0	0	0
Meta-Protein 679	HSP70_EMENI Heat shock 70 kDa protein OS=Emericella nidulans (strain FGSC A4 / ATCC 38163 / CBS 112.46 / NRRL 194 / M139) GN=hsp70 PE=1 SV=1	ATP-binding;Coiled coil;Complete proteome;Nucleotide-binding;Reference proteome;Stress response;	;	;K03283;	EMPTY	EMPTY	EMPTY	Unknown SPECIES	Unknown GENUS	Unknown FAMILY	Unknown ORDER	Unknown CLASS	Unknown PHYLUM	Unknown KINGDOM	Eukaryota	Unknown SUBSPECIES	Q5B2V1;P14834;	2.564e-05	0	0	0	3.419e-05	0	5.508e-05	0	0	0	0	6.901e-05	0	5.636e-05	0	0	0	0	0	0	0	0	0	0
Meta-Protein 91469	BLAST_RL5_LACP7 50S ribosomal protein L5 OS=Lachnoclostridium phytofermentans (strain ATCC 700394 / DSM 18823 / ISDg) GN=rplE PE=3 SV=1_A9KJI2	Complete proteome;RNA-binding;Reference proteome;Ribonucleoprotein;Ribosomal protein;rRNA-binding;tRNA-binding;	;	K02931;	UniRef50_Q6N4U5	UniRef90_C4ZBT1	UniRef100_C4ZBT1	Eubacterium rectale	Eubacterium	Eubacteriaceae	Clostridiales	Clostridia	Firmicutes	Unknown KINGDOM	Bacteria	Eubacterium rectale ATCC 33656	HG2378788;	0	0	0	0	0	0	0	0	2.636e-05	0	0	0	0	0	0	0	7.79e-05	0	0	0	5.47e-05	0	0	0
Meta-Protein 16632	BLAST_XIS_BACSU ICEBs1 excisionase OS=Bacillus subtilis (strain 168) GN=xis PE=2 SV=1_O31490	Complete proteome;DNA integration;DNA recombination;DNA-binding;Reference proteome;	;	;	UniRef50_O31490	UniRef90_O31490	UniRef100_O31490	Bacillus subtilis subsp. subtilis str. 168	Bacillus	Bacillaceae	Bacillales	Bacilli	Firmicutes	Unknown KINGDOM	Bacteria	Bacillus subtilis subsp. subtilis	HG0937305;	2.564e-05	0	0	2.999e-05	0	3.787e-05	0	0	0	0	0	0	0	0	0	5.727e-05	0	0	0	2.929e-05	0	0	0	3.099e-05
Meta-Protein 13897	BLAST_FZO1_YEAST Mitofusin FZO1 OS=Saccharomyces cerevisiae (strain ATCC 204508 / S288c) GN=FZO1 PE=1 SV=1_P38297	3D-structure;Cell membrane;Coiled coil;Complete proteome;GTP-binding;Hydrolase;Lipid-binding;Membrane;Nucleotide-binding;Reference proteome;Transmembrane;Transmembrane helix;	3.6.5.5;	;	UniRef50_B2IZD3	UniRef90_B2IZD3	UniRef100_B2IZD3	Nostoc punctiforme	Nostoc	Nostocaceae	Nostocales	Unknown CLASS	Cyanobacteria	Unknown KINGDOM	Bacteria	Nostoc punctiforme PCC 73102	HG5349059;	5.128e-05	0	0	0	0	0	0	0	0	0	0	0	5.162e-05	0	0	0	0	0	0	0	0	2.471e-05	0	9.297e-05
Meta-Protein 40629	BLAST_ADDB_DESAP ATP-dependent helicase/deoxyribonuclease subunit B OS=Desulforudis audaxviator (strain MP104C) GN=addB PE=3 SV=1_B1I494	4Fe-4S;ATP-binding;Complete proteome;DNA damage;DNA repair;Exonuclease;Hydrolase;Iron;Iron-sulfur;Metal-binding;Nuclease;Nucleotide-binding;Reference proteome;	3.1.-.-;3.6.4.12;	K16899;	UniRef50_Q97GV2	UniRef90_A5HYX0	UniRef100_A5HYX0	Clostridium botulinum A str. Hall	Clostridium	Clostridiaceae	Clostridiales	Clostridia	Firmicutes	Unknown KINGDOM	Bacteria	Clostridium botulinum A	HG5392630;	0	0	0	0	0	0	0	0	0	0	3.143e-05	0	0	2.818e-05	2.475e-05	0	3.895e-05	0	0	0	0	2.471e-05	0	3.099e-05
Meta-Protein 26727	BLAST_EFG_THETH Elongation factor G OS=Thermus thermophilus GN=fusA PE=1 SV=1_P13551	Complete proteome;Cytoplasm;Elongation factor;GTP-binding;Nucleotide-binding;Protein biosynthesis;Reference proteome;	;	K02355;	UniRef50_P80868	UniRef90_B8D0C1	UniRef100_B8D0C1	Halothermothrix orenii	Halothermothrix	Halanaerobiaceae	Halanaerobiales	Clostridia	Firmicutes	Unknown KINGDOM	Bacteria	Halothermothrix orenii H 168	HG5393157;	0	2.411e-05	9.168e-05	0	0	0	0	0	0	0	0	0	0.00010323	0	2.475e-05	0	0	0	0	0	0	0	0	0
Meta-Protein 20437	INO80_GIBZE Putative DNA helicase INO80 OS=Gibberella zeae (strain PH-1 / ATCC MYA-4620 / FGSC 9075 / NRRL 31084) GN=INO80 PE=3 SV=1	Activator;ATP-binding;Chromatin regulator;Coiled coil;Complete proteome;DNA damage;DNA repair;DNA-binding;Helicase;Hydrolase;Nucleotide-binding;Nucleus;Reference proteome;Transcription;Transcription regulation;	3.6.4.12;	K11665;	UniRef50_Q872I5	UniRef90_Q4IL82	UniRef100_Q4IL82	Fusarium graminearum	Fusarium	Nectriaceae	Hypocreales	Sordariomycetes	Ascomycota	Fungi	Eukaryota	Fusarium graminearum PH-1	Q4IL82;	0	7.233e-05	2.292e-05	0	0	0	0	0	0	0	0	0	2.581e-05	0	2.475e-05	0	0	0	2.796e-05	0	0	0	0	3.099e-05
Meta-Protein 1344	BLAST_LRK41_ARATH L-type lectin-domain containing receptor kinase IV.1 OS=Arabidopsis thaliana GN=LECRK41 PE=2 SV=1_O80939	ATP-binding;Alternative splicing;Cell membrane;Complete proteome;Developmental protein;Glycoprotein;Kinase;Lectin;Membrane;Nucleotide-binding;Plant defense;Receptor;Reference proteome;Serine/threonine-protein kinase;Signal;Transferase;Transmembrane;Transmembrane helix;	2.7.11.1;	;	EMPTY	EMPTY	EMPTY	Arabidopsis thaliana	Arabidopsis	Brassicaceae	Brassicales	Unknown CLASS	Streptophyta	Viridiplantae	Eukaryota	Unknown SUBSPECIES	HG5573469;HG1503811;	0	7.233e-05	2.292e-05	0	0	0	0	0	0	0	0	0	2.581e-05	0	2.475e-05	0	0	0	2.796e-05	0	0	0	0	3.099e-05
Meta-Protein 15872	Metagenome Unknown							Unknown SPECIES	Unknown GENUS	Unknown FAMILY	Unknown ORDER	Unknown CLASS	Unknown PHYLUM	Unknown KINGDOM	Unknown SUPERKINGDOM	Unknown SUBSPECIES	HG3887458;	5.128e-05	0	2.292e-05	0	0	0	2.754e-05	0	5.273e-05	0	0	0	0	0	0	0	0	0	0	2.929e-05	0	0	2.442e-05	0
Meta-Protein 14362	Metagenome Unknown							Unknown SPECIES	Unknown GENUS	Unknown FAMILY	Unknown ORDER	Unknown CLASS	Unknown PHYLUM	Unknown KINGDOM	Unknown SUPERKINGDOM	Unknown SUBSPECIES	HG5238393;	7.692e-05	0	0	0	0	0	0	0	0	0	0	0	2.581e-05	2.818e-05	0	0	0	0	8.387e-05	2.929e-05	0	0	0	0
Meta-Protein 14205	Metagenome Unknown							Unknown SPECIES	Unknown GENUS	Unknown FAMILY	Unknown ORDER	Unknown CLASS	Unknown PHYLUM	Unknown KINGDOM	Unknown SUPERKINGDOM	Unknown SUBSPECIES	HG4864826;	2.564e-05	0	0	0	0	0	0	0	0	0	3.143e-05	0	0	0	0	0	0	0	0	5.858e-05	0	0	0	0
Meta-Protein 44876	BLAST_CLPB_RHOBA Chaperone protein ClpB OS=Rhodopirellula baltica (strain DSM 10527 / NCIMB 13988 / SH1) GN=clpB PE=3 SV=2_Q7UM33	ATP-binding;Chaperone;Coiled coil;Complete proteome;Cytoplasm;Nucleotide-binding;Reference proteome;Repeat;Stress response;	;	K03696;	UniRef50_Q8EU05	UniRef90_Q8EU05	UniRef100_Q8EU05	Oceanobacillus iheyensis	Oceanobacillus	Bacillaceae	Bacillales	Bacilli	Firmicutes	Unknown KINGDOM	Bacteria	Oceanobacillus iheyensis HTE831	HG3217363;	0	0	0	2.999e-05	0	0	0	0	0	0	3.143e-05	0	0	2.818e-05	2.475e-05	0	0	0	0	0	0	0	0	0
Meta-Protein 122575	BLAST_GLTB_WHEAT Glutenin, low molecular weight subunit 1D1 OS=Triticum aestivum PE=2 SV=1_P10386	Complete proteome;Disulfide bond;Reference proteome;Repeat;Seed storage protein;Signal;Storage protein;	;	;	UniRef50_P10386	UniRef90_P10386	UniRef100_P10386	Triticum aestivum	Triticum	Poaceae	Poales	Liliopsida	Streptophyta	Viridiplantae	Eukaryota	Unknown SUBSPECIES	HG4263634;	0	0	0	0	0	0	0	0	0	0	0	0	0	0	0	0	0	0	0	2.929e-05	0.00032818	0	0	0
Meta-Protein 9851	BLAST_NQRB_CHLTR Na(+)-translocating NADH-quinone reductase subunit B OS=Chlamydia trachomatis (strain D/UW-3/Cx) GN=nqrB PE=3 SV=1_O84280	3D-structure;Cell inner membrane;Cell membrane;Complete proteome;FMN;Flavoprotein;Ion transport;Membrane;NAD;Oxidoreductase;Phosphoprotein;Reference proteome;Sodium;Sodium transport;Transmembrane;Transmembrane helix;Transport;Ubiquinone;	1.6.5.8;	K00347;	UniRef50_Q56587	UniRef90_A5F5X0	UniRef100_A5F5X0	Vibrio cholerae	Vibrio	Vibrionaceae	Vibrionales	Gammaproteobacteria	Proteobacteria	Unknown KINGDOM	Bacteria	Unknown SUBSPECIES	HG3030231;	5.128e-05	0	0	0	0	0	2.754e-05	2.65e-05	0	0	6.286e-05	0	0	0	0	0	0.00011685	0	0	0	0	0	0	0
Meta-Protein 23560	BLAST_DHE4_SALTI NADP-specific glutamate dehydrogenase OS=Salmonella typhi GN=gdhA PE=3 SV=1_Q8Z6F6	3D-structure;Complete proteome;Direct protein sequencing;NAD;NADP;Oxidoreductase;Reference proteome;	1.4.1.2;1.4.1.3;1.4.1.4;	;K00262;	EMPTY	EMPTY	EMPTY	Unknown SPECIES	Unknown GENUS	Unknown FAMILY	Unknown ORDER	Unknown CLASS	Unknown PHYLUM	Unknown KINGDOM	Unknown SUPERKINGDOM	Unknown SUBSPECIES	HG4946021;	0	0	0	0	0	0	0	0	0	0	0	0	5.162e-05	0	0	0	0	0	0	0	0	0	0	0.00015495
Meta-Protein 30287	BLAST_TRKA_METJA Trk system potassium uptake protein TrkA homolog OS=Methanocaldococcus jannaschii (strain ATCC 43067 / DSM 2661 / JAL-1 / JCM 10045 / NBRC 100440) GN=trkA PE=1 SV=1_Q58505	3D-structure;Complete proteome;Ion transport;NAD;Potassium;Potassium transport;Reference proteome;Transport;	;	K03499;	UniRef50_Q58505	UniRef90_Q58505	UniRef100_Q58505	Methanocaldococcus jannaschii	Methanocaldococcus	Methanocaldococcaceae	Methanococcales	Methanococci	Euryarchaeota	Unknown KINGDOM	Archaea	Methanocaldococcus jannaschii DSM 2661	HG3777263;	0	2.411e-05	0	0	0	0	0	2.65e-05	2.636e-05	0	0	0	0	0	0	0	0	2.904e-05	0	0	0	0	0	0
Meta-Protein 84466	Metagenome Unknown							Unknown SPECIES	Unknown GENUS	Unknown FAMILY	Unknown ORDER	Unknown CLASS	Unknown PHYLUM	Unknown KINGDOM	Unknown SUPERKINGDOM	Unknown SUBSPECIES	HG2260719;	0	0	0	0	0	0	0	0	0	0	0	0	0	0	0	0	0	0	0	0	0	0	0	0
Meta-Protein 49622	SYS_RHOPT Serine--tRNA ligase OS=Rhodopseudomonas palustris (strain TIE-1) GN=serS PE=3 SV=1	Aminoacyl-tRNA synthetase;ATP-binding;Complete proteome;Cytoplasm;Ligase;Nucleotide-binding;Protein biosynthesis;	6.1.1.11;	K01875;	UniRef50_Q89L00	UniRef90_Q6N5X5	UniRef100_Q6N5X5	Rhodopseudomonas palustris	Rhodopseudomonas	Bradyrhizobiaceae	Rhizobiales	Alphaproteobacteria	Proteobacteria	Unknown KINGDOM	Bacteria	Rhodopseudomonas palustris TIE-1	B3Q6H9;	0	0	0	0	3.419e-05	3.787e-05	0	0	2.636e-05	6.303e-05	0	0	0	0	0	2.863e-05	0	0	0	2.929e-05	2.735e-05	2.471e-05	2.442e-05	0
Meta-Protein 18342	BLAST_DGAL_CITFR D-galactose-binding periplasmic protein OS=Citrobacter freundii GN=mglB PE=3 SV=1_P23925	Calcium;Complete proteome;Direct protein sequencing;Metal-binding;Periplasm;Reference proteome;Signal;Sugar transport;Transport;	;	K10540;	UniRef50_P23905	UniRef90_P44883	UniRef100_P44883	Haemophilus influenzae	Haemophilus	Pasteurellaceae	Pasteurellales	Gammaproteobacteria	Proteobacteria	Unknown KINGDOM	Bacteria	Haemophilus influenzae Rd KW20	HG1949287;	5.128e-05	0	0	0	0	0	0	0	0	0	0	0	7.742e-05	0	0	0	0	0	8.387e-05	0	0	0	0	0
Meta-Protein 88770	Metagenome Unknown							Unknown SPECIES	Unknown GENUS	Unknown FAMILY	Unknown ORDER	Unknown CLASS	Unknown PHYLUM	Unknown KINGDOM	Unknown SUPERKINGDOM	Unknown SUBSPECIES	HG1057451;	0	0	0	0	3.419e-05	3.787e-05	0	0	0	0	0	3.45e-05	0	0	0	5.727e-05	0	0	0	0	2.735e-05	0	0	0
Meta-Protein 37249	Metagenome Unknown							Unknown SPECIES	Unknown GENUS	Unknown FAMILY	Unknown ORDER	Unknown CLASS	Unknown PHYLUM	Unknown KINGDOM	Unknown SUPERKINGDOM	Unknown SUBSPECIES	HG3805177;	0	9.644e-05	0	0	0	0	5.508e-05	0	0	0	0	0	0	2.818e-05	0	2.863e-05	0	0	0	0	0	0	0	0
Meta-Protein 19353	BLAST_SRTF_STRP1 Lantibiotic transport ATP-binding protein SrtF OS=Streptococcus pyogenes serotype M1 GN=srtF PE=3 SV=1_P0C0E3	ATP-binding;Antibiotic resistance;Nucleotide-binding;Transport;	;	;	UniRef50_P42332	UniRef90_P42332	UniRef100_P42332	Bacillus licheniformis	Bacillus	Bacillaceae	Bacillales	Bacilli	Firmicutes	Unknown KINGDOM	Bacteria	Unknown SUBSPECIES	HG4083197;	0	0	2.292e-05	0	0	0	0	0	0	3.151e-05	0	0	2.581e-05	0	2.475e-05	0	0	0	2.796e-05	5.858e-05	0	2.471e-05	2.442e-05	3.099e-05
Meta-Protein 63902	BLAST_SUSC_BACTN TonB-dependent receptor SusC OS=Bacteroides thetaiotaomicron (strain ATCC 29148 / DSM 2079 / NCTC 10582 / E50 / VPI-5482) GN=susC PE=1 SV=1_Q8A1G1	Carbohydrate metabolism;Cell outer membrane;Complete proteome;Membrane;Receptor;Reference proteome;Signal;TonB box;Transmembrane;Transmembrane beta strand;Transport;	;	K21573;	UniRef50_Q8A1G1	UniRef90_Q8A1G1	UniRef100_Q8A1G1	Bacteroides thetaiotaomicron	Bacteroides	Bacteroidaceae	Bacteroidales	Bacteroidia	Bacteroidetes	Unknown KINGDOM	Bacteria	Bacteroides thetaiotaomicron VPI-5482	HG5519338;	0	0	2.292e-05	0	0	0	0	0	0	0	0	0	0	0	4.949e-05	0	0	0	0	0	0	0	0	0
Meta-Protein 79924	BLAST_U520_HUMAN U5 small nuclear ribonucleoprotein 200 kDa helicase OS=Homo sapiens GN=SNRNP200 PE=1 SV=2_O75643	3D-structure;ATP-binding;Acetylation;Alternative splicing;Antiviral defense;Coiled coil;Complete proteome;Cytoplasm;DNA damage;DNA repair;Direct protein sequencing;Disease mutation;Helicase;Hydrolase;Isopeptide bond;Meiosis;Nucleotide-binding;Nucleus;Phosphoprotein;Polymorphism;RNA-binding;Reference proteome;Repeat;Retinitis pigmentosa;Ribonucleoprotein;Spliceosome;Transcription;Transcription regulation;Translation regulation;Ubl conjugation;mRNA processing;mRNA splicing;	3.6.4.-;3.6.4.12;3.6.4.13;	;K12854;K18663;K18664;	EMPTY	EMPTY	EMPTY	Unknown SPECIES	Unknown GENUS	Unknown FAMILY	Unknown ORDER	Unknown CLASS	Unknown PHYLUM	Unknown KINGDOM	Eukaryota	Unknown SUBSPECIES	HG5597881;	0	0	0	0	0	3.787e-05	0	0	2.636e-05	3.151e-05	0	0	0	0	0	0	0	2.904e-05	0	0	0	2.471e-05	0	0
Meta-Protein 31742	BLAST_AHPC_RHORU Alkyl hydroperoxide reductase C (Fragment) OS=Rhodospirillum rubrum GN=ahpC PE=3 SV=1_P72314	3D-structure;Antioxidant;Complete proteome;Cytoplasm;Direct protein sequencing;Disulfide bond;Oxidoreductase;Peroxidase;Redox-active center;Reference proteome;	1.11.1.15;	K03386;	UniRef50_P0AE10	UniRef90_P0AE10	UniRef100_P0A252	Salmonella enterica	Salmonella	Enterobacteriaceae	Enterobacteriales	Gammaproteobacteria	Proteobacteria	Unknown KINGDOM	Bacteria	Salmonella enterica subsp. enterica	HG2541427;	0	2.411e-05	4.584e-05	0	0	0	0	0	0	0	0	0	0	0	2.475e-05	0	0	0	0	2.929e-05	2.735e-05	0	0	0
Meta-Protein 12440	BLAST_SUSC_BACTN TonB-dependent receptor SusC OS=Bacteroides thetaiotaomicron (strain ATCC 29148 / DSM 2079 / NCTC 10582 / E50 / VPI-5482) GN=susC PE=1 SV=1_Q8A1G1	Carbohydrate metabolism;Cell outer membrane;Complete proteome;Membrane;Receptor;Reference proteome;Signal;TonB box;Transmembrane;Transmembrane beta strand;Transport;	;	K21573;	UniRef50_Q8A1G1	UniRef90_Q8A1G1	UniRef100_Q8A1G1	Bacteroides thetaiotaomicron	Bacteroides	Bacteroidaceae	Bacteroidales	Bacteroidia	Bacteroidetes	Unknown KINGDOM	Bacteria	Bacteroides thetaiotaomicron VPI-5482	HG5527434;	5.128e-05	2.411e-05	0	0	0	0	0	0	0	0	0	0	5.162e-05	0	0	0	0	0	0	0	0	2.471e-05	0	0
Meta-Protein 12441	BLAST_GIN_BPMU Serine recombinase gin OS=Escherichia phage Mu GN=gin PE=1 SV=2_P03015	Coiled coil;Complete proteome;DNA integration;DNA recombination;DNA-binding;Reference proteome;	;	K06400;	UniRef50_P17867	UniRef90_P17867	UniRef100_P17867	Bacillus subtilis subsp. subtilis str. 168	Bacillus	Bacillaceae	Bacillales	Bacilli	Firmicutes	Unknown KINGDOM	Bacteria	Bacillus subtilis subsp. subtilis	HG5196220;	5.128e-05	2.411e-05	0	0	0	0	0	0	0	0	0	0	5.162e-05	0	0	0	0	0	0	0	0	2.471e-05	0	0
Meta-Protein 12442	BLAST_YRRB_BACSU TPR repeat-containing protein YrrB OS=Bacillus subtilis (strain 168) GN=yrrB PE=1 SV=1_O34452	3D-structure;Complete proteome;Reference proteome;Repeat;TPR repeat;	;	;	UniRef50_O34452	UniRef90_O34452	UniRef100_O34452	Bacillus subtilis subsp. subtilis str. 168	Bacillus	Bacillaceae	Bacillales	Bacilli	Firmicutes	Unknown KINGDOM	Bacteria	Bacillus subtilis subsp. subtilis	HG4853743;	5.128e-05	2.411e-05	0	0	0	0	0	0	0	0	0	0	5.162e-05	0	0	0	0	0	0	0	0	2.471e-05	0	0
Meta-Protein 88021	BLAST_VORB_METTM Ketoisovalerate oxidoreductase subunit VorB OS=Methanothermobacter marburgensis (strain ATCC BAA-927 / DSM 2133 / JCM 14651 / NBRC 100331 / OCM 82 / Marburg) GN=vorB PE=1 SV=2_P80908	Complete proteome;Direct protein sequencing;Oxidoreductase;	1.2.7.7;	K00186;	UniRef50_P80908	UniRef90_P80908	UniRef100_P80908	Methanothermobacter marburgensis	Methanothermobacter	Methanobacteriaceae	Methanobacteriales	Methanobacteria	Euryarchaeota	Unknown KINGDOM	Archaea	Methanothermobacter marburgensis str. Marburg	HG4389258;	0	0	0	0	0.00030768	0	0	0	0	0	0	0	0	0	0	0	7.79e-05	0	0	0	0	0	0	0
Meta-Protein 5538	BLAST_FEPA_ECOLI Ferrienterobactin receptor OS=Escherichia coli (strain K12) GN=fepA PE=1 SV=2_P05825	3D-structure;Cell outer membrane;Complete proteome;Ion transport;Iron;Iron transport;Membrane;Receptor;Reference proteome;Signal;TonB box;Transmembrane;Transmembrane beta strand;Transport;	;	K19611;	EMPTY	EMPTY	EMPTY	Unknown SPECIES	Unknown GENUS	Unknown FAMILY	Unknown ORDER	Gammaproteobacteria	Proteobacteria	Unknown KINGDOM	Bacteria	Unknown SUBSPECIES	HG5397507;HG5397496;HG5397371;	0	0	0	0	0	0	0.00038554	0	0	0	0	0	0	0	0	0	0	0	0	0	0	0	0	0
Meta-Protein 44667	BLAST_ATPBO_ARATH ATP synthase subunit beta-3, mitochondrial OS=Arabidopsis thaliana GN=At5g08680 PE=1 SV=1_Q9C5A9	ATP synthesis;ATP-binding;CF(1);Complete proteome;Hydrogen ion transport;Hydrolase;Ion transport;Membrane;Mitochondrion;Mitochondrion inner membrane;Nucleotide-binding;Phosphoprotein;Reference proteome;Transit peptide;Transport;	3.6.3.14;	K02133;	UniRef50_P19366	UniRef90_P83484	UniRef100_Q9C5A9	Arabidopsis thaliana	Arabidopsis	Brassicaceae	Brassicales	Unknown CLASS	Streptophyta	Viridiplantae	Eukaryota	Unknown SUBSPECIES	HG1243763;	0	0	0	0	0	7.575e-05	0	0	0	0	0	0	0	0.00028179	0	0	0	0	2.796e-05	0	0	0	0	0
Meta-Protein 16048	BLAST_EFTU_CLOPS Elongation factor Tu OS=Clostridium perfringens (strain SM101 / Type A) GN=tuf1 PE=3 SV=1_Q0SQC8	3D-structure;Chloroplast;Complete proteome;Cytoplasm;Direct protein sequencing;Elongation factor;GTP-binding;Nucleotide-binding;Phosphoprotein;Plastid;Protein biosynthesis;RNA-binding;Reference proteome;	;	;K02358;	EMPTY	EMPTY	EMPTY	Unknown SPECIES	Unknown GENUS	Unknown FAMILY	Unknown ORDER	Unknown CLASS	Unknown PHYLUM	Unknown KINGDOM	Unknown SUPERKINGDOM	Unknown SUBSPECIES	HG4331705;	5.128e-05	0	0	0	0	0	0	0	0	0	0	0	0	0	0	0	0	0	0	0	0	0	0	0
Meta-Protein 11577	BLAST_CHBF_ECOLI 6-phospho-beta-glucosidase OS=Escherichia coli (strain K12) GN=chbF PE=1 SV=4_P17411	Carbohydrate metabolism;Cobalt;Complete proteome;Direct protein sequencing;Glycosidase;Hydrolase;Manganese;Metal-binding;NAD;Nickel;Reference proteome;	3.2.1.86;	K01222;	UniRef50_P17411	UniRef90_P17411	UniRef100_P17411	Escherichia coli	Escherichia	Enterobacteriaceae	Enterobacteriales	Gammaproteobacteria	Proteobacteria	Unknown KINGDOM	Bacteria	Escherichia coli K-12	HG4893467;	2.564e-05	0	2.292e-05	0	0	0	2.754e-05	0	2.636e-05	0	3.143e-05	0	2.581e-05	0	0	2.863e-05	0	0	0	2.929e-05	0	0	0	0
Meta-Protein 58974	Metagenome Unknown							Unknown SPECIES	Unknown GENUS	Unknown FAMILY	Unknown ORDER	Unknown CLASS	Unknown PHYLUM	Unknown KINGDOM	Unknown SUPERKINGDOM	Unknown SUBSPECIES	HG1350306;	0	0	2.292e-05	0	0	0	0	0	0	0	0	3.45e-05	0	0	0	0	0	2.904e-05	0	0	2.735e-05	0	0	3.099e-05
Meta-Protein 8495	Metagenome Unknown							Unknown SPECIES	Unknown GENUS	Unknown FAMILY	Unknown ORDER	Unknown CLASS	Unknown PHYLUM	Unknown KINGDOM	Unknown SUPERKINGDOM	Unknown SUBSPECIES	HG5111888;	2.564e-05	2.411e-05	0	0	0	0	0	0	0	0	0	0	2.581e-05	0	0	0	3.895e-05	0	2.796e-05	0	0	0	0	0
Meta-Protein 8740	Metagenome Unknown							Unknown SPECIES	Unknown GENUS	Unknown FAMILY	Unknown ORDER	Unknown CLASS	Unknown PHYLUM	Unknown KINGDOM	Unknown SUPERKINGDOM	Unknown SUBSPECIES	HG2947974;	2.564e-05	2.411e-05	0	0	0	0	0	0	0	0	0	6.901e-05	5.162e-05	0	0	0	0	0	2.796e-05	0	0	0	0	3.099e-05
Meta-Protein 108829	Metagenome Unknown							Unknown SPECIES	Unknown GENUS	Unknown FAMILY	Unknown ORDER	Unknown CLASS	Unknown PHYLUM	Unknown KINGDOM	Unknown SUPERKINGDOM	Unknown SUBSPECIES	HG5507912;	0	0	0	0	0	0	0	0	0.00015818	0	0	0	0	0	0	0	0	0	0	0	0.00019144	0	0	0
Meta-Protein 39085	BLAST_WECG_ECOK1 UDP-N-acetyl-D-mannosaminuronic acid transferase OS=Escherichia coli O1:K1 / APEC GN=wecG PE=3 SV=1_A1AHW4	Cell wall biogenesis/degradation;Complete proteome;Glycosyltransferase;Reference proteome;Teichoic acid biosynthesis;Transferase;	2.4.1.187;	K05946;	UniRef50_P27620	UniRef90_P27620	UniRef100_P27620	Bacillus subtilis subsp. subtilis str. 168	Bacillus	Bacillaceae	Bacillales	Bacilli	Firmicutes	Unknown KINGDOM	Bacteria	Bacillus subtilis subsp. subtilis	HG4111088;	0	0	0	0	0	0	0	0	0	0	0	0	0	2.818e-05	0	0	0	0	0	0	0	0	0	6.198e-05
Meta-Protein 15606	BLAST_COAE_ANADE Dephospho-CoA kinase OS=Anaeromyxobacter dehalogenans (strain 2CP-C) GN=coaE PE=3 SV=1_Q2ILC5	ATP-binding;Coenzyme A biosynthesis;Complete proteome;Cytoplasm;Kinase;Nucleotide-binding;Reference proteome;Transferase;	2.7.1.24;	K00859;	UniRef50_Q74FU2	UniRef90_Q2ILC5	UniRef100_Q2ILC5	Anaeromyxobacter dehalogenans	Anaeromyxobacter	Myxococcaceae	Myxococcales	Deltaproteobacteria	Proteobacteria	Unknown KINGDOM	Bacteria	Anaeromyxobacter dehalogenans 2CP-C	HG2720045;	7.692e-05	0	0	0	0	0	0	0	0	3.151e-05	0	0	0	0	0	5.727e-05	0	2.904e-05	0	0	0	2.471e-05	0	0
Meta-Protein 834	BLAST_PRSA4_BACCR Foldase protein PrsA 4 OS=Bacillus cereus (strain ATCC 14579 / DSM 31 / JCM 2152 / NBRC 15305 / NCIMB 9373 / NRRL B-3711) GN=prsA4 PE=3 SV=1_Q81CB1	Cell membrane;Complete proteome;Isomerase;Lipoprotein;Membrane;Palmitate;Reference proteome;Rotamase;Signal;	5.2.1.8;	K07533;	EMPTY	EMPTY	EMPTY	Unknown SPECIES	Unknown GENUS	Unknown FAMILY	Unknown ORDER	Unknown CLASS	Firmicutes	Unknown KINGDOM	Bacteria	Unknown SUBSPECIES	HG4323578;HG3513952;	2.564e-05	2.411e-05	0	0	3.419e-05	0	0	0	0	3.151e-05	0	0	0	0	2.475e-05	0	0	0	0	0	0	0	0	3.099e-05
Meta-Protein 38201	BLAST_ECFA_MOOTA Energy-coupling factor transporter ATP-binding protein EcfA OS=Moorella thermoacetica (strain ATCC 39073 / JCM 9320) GN=ecfA PE=3 SV=1_Q2RFS8	ATP-binding;Cell membrane;Complete proteome;Hydrolase;Membrane;Nucleotide-binding;Repeat;Transport;	3.6.3.-;	K16786;K16787;	UniRef50_Q81N53	UniRef90_Q81N53	UniRef100_Q6HG98	Bacillus thuringiensis serovar konkukian str. 97-27	Bacillus	Bacillaceae	Bacillales	Bacilli	Firmicutes	Unknown KINGDOM	Bacteria	Bacillus thuringiensis serovar konkukian	HG4975157;	0	2.411e-05	0	0	3.419e-05	0	5.508e-05	2.65e-05	0	0	0	0	0	0	0	0	0	0	0	0	0	0	0	0
Meta-Protein 35379	BLAST_CADH5_ORYSJ Probable cinnamyl alcohol dehydrogenase 5 OS=Oryza sativa subsp. japonica GN=CAD5 PE=3 SV=2_Q0J6T3	Complete proteome;Metal-binding;NAD;Oxidoreductase;Reference proteome;Zinc;	1.1.1.-;	;	UniRef50_P39400	UniRef90_P39400	UniRef100_P39400	Escherichia coli	Escherichia	Enterobacteriaceae	Enterobacteriales	Gammaproteobacteria	Proteobacteria	Unknown KINGDOM	Bacteria	Escherichia coli K-12	HG4261613;	0	4.822e-05	0	0	0	3.787e-05	0	0	0	0	0	0	0	2.818e-05	2.475e-05	0	0	0	0	0	0	0	7.325e-05	3.099e-05
Meta-Protein 75759	IOVO_CHICK Ovomucoid OS=Gallus gallus PE=1 SV=1	Allergen;Complete proteome;Direct protein sequencing;Disulfide bond;Glycoprotein;Protease inhibitor;Reference proteome;Repeat;Secreted;Serine protease inhibitor;Signal;	;	;	UniRef50_P01005	UniRef90_P01005	UniRef100_P01005	Gallus gallus	Gallus	Phasianidae	Galliformes	Aves	Chordata	Metazoa	Eukaryota	Unknown SUBSPECIES	P01005;	0	0	0	0	0	0	0	0	0	0	0	0	0	0	0	0	3.895e-05	8.713e-05	0	0	5.47e-05	0	0	0
Meta-Protein 113108	BLAST_RL19_EUBE2 50S ribosomal protein L19 OS=Eubacterium eligens (strain ATCC 27750 / VPI C15-48) GN=rplS PE=3 SV=1_C4Z0D7	Complete proteome;Reference proteome;Ribonucleoprotein;Ribosomal protein;	;	K02884;	UniRef50_A1R7G2	UniRef90_C4Z0D7	UniRef100_C4Z0D7	Eubacterium eligens	Eubacterium	Eubacteriaceae	Clostridiales	Clostridia	Firmicutes	Unknown KINGDOM	Bacteria	Eubacterium eligens ATCC 27750	HG1357916;	0	0	0	0	0	0	0	0	0	9.454e-05	0	0	0	0	0	0	0	0	0	0	0	7.414e-05	0	0
Meta-Protein 85431	Metagenome Unknown							Unknown SPECIES	Unknown GENUS	Unknown FAMILY	Unknown ORDER	Unknown CLASS	Unknown PHYLUM	Unknown KINGDOM	Unknown SUPERKINGDOM	Unknown SUBSPECIES	HG2776443;	0	0	0	0	0	0	0	0	0	0	0	0	0	0	0	0	0	0	0	0	0	0	0	0
Meta-Protein 34311	BLAST_PPID_HAEDU Peptidyl-prolyl cis-trans isomerase D OS=Haemophilus ducreyi (strain 35000HP / ATCC 700724) GN=ppiD PE=3 SV=1_Q7VKX4	Cell membrane;Complete proteome;Isomerase;Membrane;Reference proteome;Rotamase;Transmembrane;Transmembrane helix;	5.2.1.8;	K03770;	UniRef50_P44092	UniRef90_P44092	UniRef100_P44092	Haemophilus influenzae	Haemophilus	Pasteurellaceae	Pasteurellales	Gammaproteobacteria	Proteobacteria	Unknown KINGDOM	Bacteria	Haemophilus influenzae Rd KW20	HG5298675;	0	2.411e-05	0	0	0	0	2.754e-05	0	0	0	3.143e-05	0	0	2.818e-05	0	0	0	0	0	0	0	0	0	0
Meta-Protein 99747	BLAST_ENASE_HUMAN Cytosolic endo-beta-N-acetylglucosaminidase OS=Homo sapiens GN=ENGASE PE=1 SV=1_Q8NFI3	Acetylation;Alternative splicing;Complete proteome;Cytoplasm;Glycosidase;Hydrolase;Phosphoprotein;Polymorphism;Reference proteome;	3.2.1.96;	K01227;	UniRef50_Q8NFI3	UniRef90_Q8NFI3	UniRef100_Q8NFI3	Homo sapiens	Homo	Hominidae	Primates	Mammalia	Chordata	Metazoa	Eukaryota	Unknown SUBSPECIES	HG5571287;	0	0	0	0	0	0	0	0	0	0	0	0	0	0	0	0	0	0	0	0	0	0	0	0
Meta-Protein 37384	BLAST_14337_ARATH 14-3-3-like protein GF14 nu OS=Arabidopsis thaliana GN=GRF7 PE=1 SV=1_Q96300	Complete proteome;Cytoplasm;Nucleus;Phosphoprotein;Reference proteome;	;	K06630;	UniRef50_Q20655	UniRef90_Q96300	UniRef100_Q96300	Arabidopsis thaliana	Arabidopsis	Brassicaceae	Brassicales	Unknown CLASS	Streptophyta	Viridiplantae	Eukaryota	Unknown SUBSPECIES	HG3569933;	0	7.233e-05	0	0	0	0	0	0	2.636e-05	0	0	0	0	0	4.949e-05	0	0	0	0	0	0	0	0	6.198e-05
Meta-Protein 13713	BLAST_LTRA_LACLM Group II intron-encoded protein LtrA OS=Lactococcus lactis subsp. cremoris (strain MG1363) GN=ltrA PE=1 SV=1_P0A3U1	Complete proteome;Reference proteome;	;	;	UniRef50_Q47688	UniRef90_Q47688	UniRef100_Q47688	Escherichia coli	Escherichia	Enterobacteriaceae	Enterobacteriales	Gammaproteobacteria	Proteobacteria	Unknown KINGDOM	Bacteria	Escherichia coli K-12	HG4783259;	2.564e-05	0	2.292e-05	0	0	0	0	0	2.636e-05	3.151e-05	0	0	2.581e-05	0	2.475e-05	0	0	2.904e-05	2.796e-05	2.929e-05	2.735e-05	0	2.442e-05	6.198e-05
Meta-Protein 36001	BLAST_LGOD_ECOLI L-galactonate-5-dehydrogenase OS=Escherichia coli (strain K12) GN=lgoD PE=1 SV=3_P39400	Complete proteome;Metal-binding;NAD;Oxidoreductase;Reference proteome;Zinc;	1.1.1.-;	;	UniRef50_P39400	UniRef90_P39400	UniRef100_P39400	Escherichia coli	Escherichia	Enterobacteriaceae	Enterobacteriales	Gammaproteobacteria	Proteobacteria	Unknown KINGDOM	Bacteria	Escherichia coli K-12	HG4269654;	0	2.411e-05	6.876e-05	0	0	0	0	0	0	0	0	0	0	0	0.00012373	0	0	0	0	0	0	0	0	0
Meta-Protein 56295	BLAST_LTAE_PSEUN Low specificity L-threonine aldolase OS=Pseudomonas sp. (strain NCIMB 10558) GN=ltaE PE=1 SV=1_O50584	Direct protein sequencing;Lyase;Pyridoxal phosphate;	4.1.2.48;	;	UniRef50_O50584	UniRef90_O50584	UniRef100_O50584	Pseudomonas sp. NCIMB 10558	Pseudomonas	Pseudomonadaceae	Pseudomonadales	Gammaproteobacteria	Proteobacteria	Unknown KINGDOM	Bacteria	Unknown SUBSPECIES	HG4114674;	0	0	0	0	3.419e-05	0	2.754e-05	7.949e-05	0	0	6.286e-05	0	0	0	0	0	0	0	0	0	0	0	0	0
Meta-Protein 8142	Metagenome Unknown							Unknown SPECIES	Unknown GENUS	Unknown FAMILY	Unknown ORDER	Unknown CLASS	Unknown PHYLUM	Unknown KINGDOM	Unknown SUPERKINGDOM	Unknown SUBSPECIES	HG4751632;	5.128e-05	0	2.292e-05	0	0	0	0	0	2.636e-05	0	0	0	0	0	0	0	0	0	5.591e-05	2.929e-05	0	0	0	0
Meta-Protein 120	BLAST_RFBG_SALTY CDP-glucose 4,6-dehydratase OS=Salmonella typhimurium (strain LT2 / SGSC1412 / ATCC 700720) GN=rfbG PE=1 SV=1_P26397	;3D-structure;Complete proteome;Cytoplasm;Direct protein sequencing;Heme;Hydrogen peroxide;Hydrolase;Iron;Lipopolysaccharide biosynthesis;Lyase;Metal-binding;NAD;NADP;Oxidation;Oxidoreductase;Periplasm;Peroxidase;Phosphoprotein;Reference proteome;c-di-GMP;	;1.11.1.6;3.1.4.-;4.2.1.45;	;K01709;K03781;	EMPTY	EMPTY	EMPTY	Unknown SPECIES	Unknown GENUS	Unknown FAMILY	Unknown ORDER	Unknown CLASS	Unknown PHYLUM	Unknown KINGDOM	Bacteria	Unknown SUBSPECIES	HG2628675;HG5188627;HG4996972;	2.564e-05	0	0	0	3.419e-05	0	0	0	0	3.151e-05	0	3.45e-05	5.162e-05	0	0	0	0	0	0	5.858e-05	0	0	0	0
Meta-Protein 1654	Metagenome Unknown							Unknown SPECIES	Unknown GENUS	Unknown FAMILY	Unknown ORDER	Unknown CLASS	Unknown PHYLUM	Unknown KINGDOM	Unknown SUPERKINGDOM	Unknown SUBSPECIES	HG5018622;HG4989182;	0	0	0	0	0	0	0	0	0	0	0	0	0.00010323	0	0	0	0	0	0	0	0	0	0	0
Meta-Protein 14577	BLAST_BTUB_VIBVU Vitamin B12 transporter BtuB OS=Vibrio vulnificus (strain CMCP6) GN=btuB PE=3 SV=1_Q8DD41	3D-structure;Cell outer membrane;Complete proteome;Direct protein sequencing;Ion transport;Iron;Iron transport;Membrane;Receptor;Reference proteome;Signal;TonB box;Transmembrane;Transmembrane beta strand;Transport;	;	K16089;	UniRef50_P17315	UniRef90_P17315	UniRef100_P17315	Escherichia coli	Escherichia	Enterobacteriaceae	Enterobacteriales	Gammaproteobacteria	Proteobacteria	Unknown KINGDOM	Bacteria	Escherichia coli K-12	HG5476414;	2.564e-05	0	0	0	0	0	0	0	0	3.151e-05	0	0	0	0	0	0	0	2.904e-05	0	0	0	2.471e-05	0	0
Meta-Protein 90609	Metagenome Unknown							Unknown SPECIES	Unknown GENUS	Unknown FAMILY	Unknown ORDER	Unknown CLASS	Unknown PHYLUM	Unknown KINGDOM	Unknown SUPERKINGDOM	Unknown SUBSPECIES	HG0522469;	0	0	0	0	0	0	5.508e-05	0	0	0	0	0	0	0	0	0	3.895e-05	0	2.796e-05	0	5.47e-05	0	0	0
Meta-Protein 35446	BLAST_LYTG_BACSU Exo-glucosaminidase LytG OS=Bacillus subtilis (strain 168) GN=lytG PE=1 SV=1_O32083	Cell wall;Cell wall biogenesis/degradation;Complete proteome;Glycosidase;Hydrolase;Magnesium;Reference proteome;Secreted;Signal;	3.2.1.-;	;	UniRef50_O32083	UniRef90_O32083	UniRef100_O32083	Bacillus subtilis subsp. subtilis str. 168	Bacillus	Bacillaceae	Bacillales	Bacilli	Firmicutes	Unknown KINGDOM	Bacteria	Bacillus subtilis subsp. subtilis	HG3767523;	0	7.233e-05	0	5.999e-05	0	0	0	0	0	0	0	0	0	0	0	2.863e-05	0	0	0	0	2.735e-05	0	0	0
Meta-Protein 55998	BLAST_YPJC_BACSU UPF0750 membrane protein YpjC OS=Bacillus subtilis (strain 168) GN=ypjC PE=3 SV=2_P42978	Cell membrane;Complete proteome;Membrane;Reference proteome;Transmembrane;Transmembrane helix;	;	;	UniRef50_P42978	UniRef90_P42978	UniRef100_P42978	Bacillus subtilis subsp. subtilis str. 168	Bacillus	Bacillaceae	Bacillales	Bacilli	Firmicutes	Unknown KINGDOM	Bacteria	Bacillus subtilis subsp. subtilis	HG3870969;	0	0	0	0	0	0	2.754e-05	2.65e-05	0	0	9.429e-05	0	0	0	0	0	0	0	0	0	0	0	0	0
Meta-Protein 28976	Metagenome Unknown							Unknown SPECIES	Unknown GENUS	Unknown FAMILY	Unknown ORDER	Unknown CLASS	Unknown PHYLUM	Unknown KINGDOM	Unknown SUPERKINGDOM	Unknown SUBSPECIES	HG3635925;	0	0	0	0	0	0	0	7.949e-05	0	0	6.286e-05	0	0	0	0	0	0	0	0	0	0	0	0	0
Meta-Protein 52715	BLAST_PYRB_FINM2 Aspartate carbamoyltransferase OS=Finegoldia magna (strain ATCC 29328) GN=pyrB PE=3 SV=1_B0S198	Complete proteome;Pyrimidine biosynthesis;Reference proteome;Transferase;	2.1.3.2;	K00609;	UniRef50_Q97FS3	UniRef90_B0S198	UniRef100_B0S198	Finegoldia magna	Finegoldia	Clostridiales Family XI. Incertae Sedis	Clostridiales	Clostridia	Firmicutes	Unknown KINGDOM	Bacteria	Finegoldia magna ATCC 29328	HG1044176;	0	0	0	0	0	0	0	0	2.636e-05	0	0	3.45e-05	0	0	0	0	0	0	0	0.00011716	0	0	9.766e-05	0
Meta-Protein 56871	BLAST_UVRD_ECOLI DNA helicase II OS=Escherichia coli (strain K12) GN=uvrD PE=1 SV=1_P03018	3D-structure;ATP-binding;Complete proteome;DNA damage;DNA repair;DNA replication;DNA-binding;Direct protein sequencing;Helicase;Hydrolase;Nucleotide-binding;Reference proteome;SOS response;	3.6.4.12;	;K03657;	EMPTY	EMPTY	EMPTY	Unknown SPECIES	Unknown GENUS	Unknown FAMILY	Unknown ORDER	Unknown CLASS	Unknown PHYLUM	Unknown KINGDOM	Bacteria	Unknown SUBSPECIES	HG5393043;	0	0	0	0	0	0	0	2.65e-05	0	3.151e-05	3.143e-05	3.45e-05	0	0	0	0	0	0	0	0	0	0	0	0
Meta-Protein 19186	Metagenome Unknown							Unknown SPECIES	Unknown GENUS	Unknown FAMILY	Unknown ORDER	Unknown CLASS	Unknown PHYLUM	Unknown KINGDOM	Unknown SUPERKINGDOM	Unknown SUBSPECIES	HG5503269;	0	0	0	0	3.419e-05	0	0	0	0	0	0	6.901e-05	5.162e-05	0	0	0	0	0	0	0	0	0	0	3.099e-05
Meta-Protein 3092	BLAST_ESIB_ECOL6 Secretory immunoglobulin A-binding protein EsiB OS=Escherichia coli O6:H1 (strain CFT073 / ATCC 700928 / UPEC) GN=esiB PE=1 SV=1_A0A0H2VDN9	Antibiotic resistance;Complete proteome;Disulfide bond;Endoplasmic reticulum;Glycoprotein;Hydrolase;Membrane;Reference proteome;Repeat;Secreted;Signal;TPR repeat;Transmembrane;Transmembrane helix;	;3.5.2.6;	K07126;K14026;	UniRef50_Q10NT7	UniRef90_Q10NT7	UniRef100_Q10NT7	Unknown SPECIES	Unknown GENUS	Unknown FAMILY	Unknown ORDER	Unknown CLASS	Unknown PHYLUM	Unknown KINGDOM	Unknown SUPERKINGDOM	Unknown SUBSPECIES	HG5498314;HG5511165;HG5511078;	0	0	0	2.999e-05	0	0	0	0	0	0	0	0	0	0	0	0	0	0	0	0	0	0	7.325e-05	0
Meta-Protein 58603	Metagenome Unknown							Unknown SPECIES	Unknown GENUS	Unknown FAMILY	Unknown ORDER	Unknown CLASS	Unknown PHYLUM	Unknown KINGDOM	Unknown SUPERKINGDOM	Unknown SUBSPECIES	HG3934625;	0	0	2.292e-05	0	0	0	0	0	0	0	0	0	0	0	4.949e-05	0	0	0	5.591e-05	0	0	2.471e-05	0	3.099e-05
Meta-Protein 20431	BLAST_GPDA_CALS4 Glycerol-3-phosphate dehydrogenase [NAD(P)+] OS=Caldanaerobacter subterraneus subsp. tengcongensis (strain DSM 15242 / JCM 11007 / NBRC 100824 / MB4) GN=gpsA PE=3 SV=1_Q8R9J3	Complete proteome;Cytoplasm;Lipid biosynthesis;Lipid metabolism;NAD;Oxidoreductase;Phospholipid biosynthesis;Phospholipid metabolism;Reference proteome;	1.1.1.94;	K00057;	UniRef50_Q8EKN9	UniRef90_A1JHY5	UniRef100_A8GLB8	Serratia proteamaculans	Serratia	Enterobacteriaceae	Enterobacteriales	Gammaproteobacteria	Proteobacteria	Unknown KINGDOM	Bacteria	Serratia proteamaculans 568	HG4144560;	0	0	0	0	3.419e-05	3.787e-05	0	0	0	0	0	0	2.581e-05	0	0	0	3.895e-05	0	2.796e-05	0	0	0	0	0
Meta-Protein 41995	Metagenome Unknown							Unknown SPECIES	Unknown GENUS	Unknown FAMILY	Unknown ORDER	Unknown CLASS	Unknown PHYLUM	Unknown KINGDOM	Unknown SUPERKINGDOM	Unknown SUBSPECIES	HG4305918;	0	0	2.292e-05	0	0	3.787e-05	0	0	2.636e-05	0	0	0	0	2.818e-05	0	0	3.895e-05	0	0	0	0	0	0	0
Meta-Protein 37881	BLAST_TIG_KLEP3 Trigger factor OS=Klebsiella pneumoniae (strain 342) GN=tig PE=3 SV=1_B5Y0U3	3D-structure;Cell cycle;Cell division;Chaperone;Complete proteome;Cytoplasm;Direct protein sequencing;Isomerase;Reference proteome;Rotamase;	5.2.1.8;	K03545;	EMPTY	EMPTY	EMPTY	Unknown SPECIES	Unknown GENUS	Unknown FAMILY	Unknown ORDER	Gammaproteobacteria	Proteobacteria	Unknown KINGDOM	Bacteria	Unknown SUBSPECIES	HG4794988;	0	7.233e-05	0	0	0	0.00011362	2.754e-05	0	0	0	0	0	0	5.636e-05	0	0	0	0	0	0	0	0	0	0
Meta-Protein 18504	BLAST_DHAS_SYNY3 Aspartate-semialdehyde dehydrogenase OS=Synechocystis sp. (strain PCC 6803 / Kazusa) GN=asd PE=3 SV=2_Q55512	Amino-acid biosynthesis;Complete proteome;Diaminopimelate biosynthesis;Lysine biosynthesis;Methionine biosynthesis;NADP;Oxidoreductase;Reference proteome;Threonine biosynthesis;	1.2.1.11;	K00133;	UniRef50_Q55512	UniRef90_Q55512	UniRef100_Q55512	Synechocystis sp. PCC 6803	Synechocystis	Unknown FAMILY	Chroococcales	Unknown CLASS	Cyanobacteria	Unknown KINGDOM	Bacteria	Synechocystis sp. PCC 6803 substr. Kazusa	HG4268732;	0	2.411e-05	0	0	0.00010256	0	0	0	0	0	0	0	5.162e-05	2.818e-05	0	0	0	0	2.796e-05	0	0	0	0	6.198e-05
Meta-Protein 24856	BLAST_BTUD_YERE8 Vitamin B12 import ATP-binding protein BtuD OS=Yersinia enterocolitica serotype O:8 / biotype 1B (strain NCTC 13174 / 8081) GN=btuD PE=3 SV=1_A1JPQ1	ATP-binding;Cell inner membrane;Cell membrane;Complete proteome;Hydrolase;Membrane;Nucleotide-binding;Transport;	3.6.3.33;	K06074;	UniRef50_Q8ZDX6	UniRef90_A1JPQ1	UniRef100_A1JPQ1	Yersinia enterocolitica subsp. enterocolitica 8081	Yersinia	Enterobacteriaceae	Enterobacteriales	Gammaproteobacteria	Proteobacteria	Unknown KINGDOM	Bacteria	Yersinia enterocolitica subsp. enterocolitica	HG3405805;	0	0	0	0	0	0	0	0	0	0	0	0	2.581e-05	0	0	0	0	0	0	0	0	2.471e-05	0	3.099e-05
Meta-Protein 14599	BLAST_DHKI_DICDI Hybrid signal transduction histidine kinase I OS=Dictyostelium discoideum GN=dhkI-1 PE=3 SV=1_Q86AT9	3D-structure;ATP-binding;Cell membrane;Complete proteome;Kinase;Membrane;Nucleotide-binding;Phosphoprotein;Reference proteome;Transferase;Transmembrane;Transmembrane helix;Two-component regulatory system;	2.7.13.3;	K07652;	UniRef50_Q45614	UniRef90_Q45614	UniRef100_Q45614	Bacillus subtilis subsp. subtilis str. 168	Bacillus	Bacillaceae	Bacillales	Bacilli	Firmicutes	Unknown KINGDOM	Bacteria	Bacillus subtilis subsp. subtilis	HG5275326;	2.564e-05	2.411e-05	0	0	0	0	5.508e-05	0	0	0	3.143e-05	0	0	0	0	0	0	0	0	0	0	0	0	0
Meta-Protein 11895	IFT43_TAEGU Intraflagellar transport protein 43 homolog OS=Taeniopygia guttata GN=IFT43 PE=2 SV=2	Cell projection;Cilium biogenesis/degradation;Complete proteome;Cytoplasm;Cytoskeleton;Reference proteome;	;	K19675;	UniRef50_B5G1P1	UniRef90_B5G1P1	UniRef100_B5G1P1	Taeniopygia guttata	Taeniopygia	Estrildidae	Passeriformes	Aves	Chordata	Metazoa	Eukaryota	Unknown SUBSPECIES	B5G1P1;	2.564e-05	0	0	0	0	0	0	0	2.636e-05	0	0	0	2.581e-05	0	2.475e-05	2.863e-05	0	2.904e-05	0	2.929e-05	0	2.471e-05	0	0
Meta-Protein 116984	Metagenome Unknown							Unknown SPECIES	Unknown GENUS	Unknown FAMILY	Unknown ORDER	Unknown CLASS	Unknown PHYLUM	Unknown KINGDOM	Unknown SUPERKINGDOM	Unknown SUBSPECIES	HG5033916;	0	0	0	0	0	0	0	0	0	0	0	0	0	0	0	0.00028633	0	0	0	0	0	0	0	3.099e-05
Meta-Protein 26495	BLAST_Y4750_KLEP3 UPF0246 protein KPK_4750 OS=Klebsiella pneumoniae (strain 342) GN=KPK_4750 PE=3 SV=1_B5Y250	Complete proteome;	;	K09861;	UniRef50_P43908	UniRef90_A6T4E6	UniRef100_B5Y250	Klebsiella pneumoniae	Klebsiella	Enterobacteriaceae	Enterobacteriales	Gammaproteobacteria	Proteobacteria	Unknown KINGDOM	Bacteria	Klebsiella pneumoniae 342	HG2935798;	0	0	2.292e-05	0	0	0	0	0	0	0	0	0	2.581e-05	0	0	0	0	0.00011617	0	0	0	0	0	0
Meta-Protein 33917	BLAST_DAPAT_METMP LL-diaminopimelate aminotransferase OS=Methanococcus maripaludis (strain S2 / LL) GN=dapL PE=1 SV=1_Q6LX26	Aminotransferase;Complete proteome;Cytoplasm;Pyridoxal phosphate;Reference proteome;Transferase;	2.6.1.83;	K10206;	UniRef50_Q58786	UniRef90_Q6LX26	UniRef100_Q6LX26	Methanococcus maripaludis	Methanococcus	Methanococcaceae	Methanococcales	Methanococci	Euryarchaeota	Unknown KINGDOM	Archaea	Methanococcus maripaludis S2	HG1688444;	0	2.411e-05	2.292e-05	0	3.419e-05	0	0	0	0	3.151e-05	3.143e-05	0	0	0	0	0	0	0	0	0	0	0	2.442e-05	0
Meta-Protein 66553	BLAST_ILVC_CLOBA Ketol-acid reductoisomerase (NADP(+)) OS=Clostridium botulinum (strain Alaska E43 / Type E3) GN=ilvC PE=3 SV=1_B2UYT8	Amino-acid biosynthesis;Branched-chain amino acid biosynthesis;Complete proteome;Magnesium;Metal-binding;NADP;Nucleotide-binding;Oxidoreductase;Reference proteome;	1.1.1.86;	K00053;	UniRef50_C1DFH7	UniRef90_B2TIR4	EMPTY	Clostridium botulinum	Clostridium	Clostridiaceae	Clostridiales	Clostridia	Firmicutes	Unknown KINGDOM	Bacteria	Unknown SUBSPECIES	HG4273392;	0	0	0	0	0	0	0	0	0	0	0	0	0	0	7.424e-05	0	0	2.904e-05	0	0	0	0	0	0
Meta-Protein 35937	BLAST_PCNT_HUMAN Pericentrin OS=Homo sapiens GN=PCNT PE=1 SV=4_O95613	Alternative splicing;Calmodulin-binding;Coiled coil;Complete proteome;Cytoplasm;Cytoskeleton;Dwarfism;Microtubule;Phosphoprotein;Polymorphism;Reference proteome;	;	K16481;	UniRef50_O95613	UniRef90_O95613	UniRef100_O95613	Homo sapiens	Homo	Hominidae	Primates	Mammalia	Chordata	Metazoa	Eukaryota	Unknown SUBSPECIES	HG3335199;	0	2.411e-05	0	2.999e-05	3.419e-05	0	0	0	0	0	0	0	0	0	0	8.59e-05	0	0	0	0	0	0	0	0
Meta-Protein 12741	BLAST_RS13_CLOBB 30S ribosomal protein S13 OS=Clostridium botulinum (strain Eklund 17B / Type B) GN=rpsM PE=3 SV=1_B2TIK1	Complete proteome;RNA-binding;Reference proteome;Ribonucleoprotein;Ribosomal protein;rRNA-binding;tRNA-binding;	;	K02952;	UniRef50_P20282	UniRef90_A6LPT7	UniRef100_A6LPT7	Clostridium beijerinckii	Clostridium	Clostridiaceae	Clostridiales	Clostridia	Firmicutes	Unknown KINGDOM	Bacteria	Clostridium beijerinckii NCIMB 8052	HG0924734;	2.564e-05	0	0	5.999e-05	0	0	0	0	0	0	0	0	2.581e-05	0	2.475e-05	0	0	0	8.387e-05	0	0	2.471e-05	2.442e-05	0
Meta-Protein 55945	BLAST_SPEA_BACSU Arginine decarboxylase OS=Bacillus subtilis (strain 168) GN=speA PE=1 SV=2_P21885	Complete proteome;Cytoplasm;Decarboxylase;Lyase;Polyamine biosynthesis;Putrescine biosynthesis;Pyridoxal phosphate;Reference proteome;Spermidine biosynthesis;	4.1.1.19;	K01585;	UniRef50_P21885	UniRef90_P21885	UniRef100_P21885	Bacillus subtilis subsp. subtilis str. 168	Bacillus	Bacillaceae	Bacillales	Bacilli	Firmicutes	Unknown KINGDOM	Bacteria	Bacillus subtilis subsp. subtilis	HG4965036;	0	0	0	0	6.837e-05	0	0	2.65e-05	0	0	3.143e-05	3.45e-05	0	0	0	0	3.895e-05	0	0	0	0	0	0	0
Meta-Protein 22191	BLAST_RPIB_ECOLI Ribose-5-phosphate isomerase B OS=Escherichia coli (strain K12) GN=rpiB PE=1 SV=2_P37351	Complete proteome;Isomerase;Reference proteome;	5.3.1.-;	K01808;	UniRef50_P39156	UniRef90_P39156	UniRef100_P39156	Bacillus subtilis subsp. subtilis str. 168	Bacillus	Bacillaceae	Bacillales	Bacilli	Firmicutes	Unknown KINGDOM	Bacteria	Bacillus subtilis subsp. subtilis	HG1854674;	0	0	0	0	0	0	0	0	0	0	0	0	2.581e-05	0	0	0	0	0	0	0	0	0	0	3.099e-05
Meta-Protein 14600	Metagenome Unknown							Unknown SPECIES	Unknown GENUS	Unknown FAMILY	Unknown ORDER	Unknown CLASS	Unknown PHYLUM	Unknown KINGDOM	Unknown SUPERKINGDOM	Unknown SUBSPECIES	HG0838899;	2.564e-05	2.411e-05	0	0	0	0	5.508e-05	0	0	0	3.143e-05	0	0	0	0	0	0	0	0	0	0	0	0	0
Meta-Protein 18578	RSMH_CHLT3 Ribosomal RNA small subunit methyltransferase H OS=Chloroherpeton thalassium (strain ATCC 35110 / GB-78) GN=rsmH PE=3 SV=1	Complete proteome;Cytoplasm;Methyltransferase;Reference proteome;rRNA processing;S-adenosyl-L-methionine;Transferase;	2.1.1.199;	K03438;	UniRef50_B3QWS9	UniRef90_B3QWS9	UniRef100_B3QWS9	Chloroherpeton thalassium	Chloroherpeton	Chlorobiaceae	Chlorobiales	Chlorobia	Chlorobi	Unknown KINGDOM	Bacteria	Chloroherpeton thalassium ATCC 35110	B3QWS9;	0	0	2.292e-05	0	0	0	2.754e-05	0	0	0	0	0	2.581e-05	2.818e-05	0	0	3.895e-05	0	0	0	0	2.471e-05	0	3.099e-05
Meta-Protein 22024	Metagenome Unknown							Unknown SPECIES	Unknown GENUS	Unknown FAMILY	Unknown ORDER	Unknown CLASS	Unknown PHYLUM	Unknown KINGDOM	Unknown SUPERKINGDOM	Unknown SUBSPECIES	HG1211261;	0	0	0	0	0	0	0	0	0	0	0	0	5.162e-05	2.818e-05	0	0	3.895e-05	0	2.796e-05	0	0	0	0	6.198e-05
Meta-Protein 63560	BLAST_RL4_PARD8 50S ribosomal protein L4 OS=Parabacteroides distasonis (strain ATCC 8503 / DSM 20701 / CIP 104284 / JCM 5825 / NCTC 11152) GN=rplD PE=3 SV=1_A6LEJ0	Complete proteome;RNA-binding;Reference proteome;Ribonucleoprotein;Ribosomal protein;rRNA-binding;	;	K02926;	UniRef50_A6GZ98	UniRef90_A6LEJ0	UniRef100_A6LEJ0	Parabacteroides distasonis	Parabacteroides	Porphyromonadaceae	Bacteroidales	Bacteroidia	Bacteroidetes	Unknown KINGDOM	Bacteria	Parabacteroides distasonis ATCC 8503	HG1248984;	0	0	2.292e-05	0	0	0	0	0	0	0	0	0	0	0	4.949e-05	0	0	0	0	0	0	0	0	0
Meta-Protein 24213	BLAST_RL21_BIFLD 50S ribosomal protein L21 OS=Bifidobacterium longum (strain DJO10A) GN=rplU PE=3 SV=1_B3DPK2	Complete proteome;RNA-binding;Reference proteome;Ribonucleoprotein;Ribosomal protein;rRNA-binding;	;	K02888;	UniRef50_B3DPK2	UniRef90_B3DPK2	UniRef100_B3DPK2	Bifidobacterium longum	Bifidobacterium	Bifidobacteriaceae	Bifidobacteriales	Actinobacteria	Actinobacteria	Unknown KINGDOM	Bacteria	Unknown SUBSPECIES	HG1354858;	0	0	0	0	0	0	0	0	0	6.303e-05	0	0	2.581e-05	0	0	0	0	0	0	0	0	4.943e-05	0	0
Meta-Protein 109030	BLAST_HBD_CLOAB 3-hydroxybutyryl-CoA dehydrogenase OS=Clostridium acetobutylicum (strain ATCC 824 / DSM 792 / JCM 1419 / LMG 5710 / VKM B-1787) GN=hbd PE=1 SV=2_P52041	Complete proteome;Fatty acid metabolism;Lipid metabolism;NADP;Oxidoreductase;	1.1.1.157;	K00074;	UniRef50_Q0AVM2	UniRef90_P77851	UniRef100_P77851	Thermoanaerobacterium thermosaccharolyticum	Thermoanaerobacterium	Thermoanaerobacterales Family III. Incertae Sedis	Thermoanaerobacterales	Clostridia	Firmicutes	Unknown KINGDOM	Bacteria	Thermoanaerobacterium thermosaccharolyticum DSM 571	HG3709861;	0	0	0	0	0	0	0	0	7.909e-05	0	0	0	0	0	0	0	0	0	0.00011183	0	0.00013674	0	0	0
Meta-Protein 6833	BLAST_FEPA_ECOLI Ferrienterobactin receptor OS=Escherichia coli (strain K12) GN=fepA PE=1 SV=2_P05825	Carbohydrate metabolism;Cell outer membrane;Complete proteome;Membrane;Receptor;Reference proteome;Signal;TonB box;Transmembrane;Transmembrane beta strand;Transport;	;	K21573;	UniRef50_Q8A1G1	UniRef90_Q8A1G1	UniRef100_Q8A1G1	Bacteroides thetaiotaomicron	Bacteroides	Bacteroidaceae	Bacteroidales	Bacteroidia	Bacteroidetes	Unknown KINGDOM	Bacteria	Bacteroides thetaiotaomicron VPI-5482	HG5323303;HG5528258;HG5542928;	0	0	0	0	0	0	0	0	0	0	0	0	0	0	0	0	0	0	0	0	0	0	0	0
Meta-Protein 85716	BLAST_GLMS_WIGBR Glutamine--fructose-6-phosphate aminotransferase [isomerizing] OS=Wigglesworthia glossinidia brevipalpis GN=glmS PE=3 SV=3_Q8D3J0	Aminotransferase;Complete proteome;Cytoplasm;Glutamine amidotransferase;Reference proteome;Repeat;Transferase;	2.6.1.16;	K00820;	UniRef50_P59362	UniRef90_Q8UEH1	UniRef100_Q8UEH1	Agrobacterium fabrum	Agrobacterium	Rhizobiaceae	Rhizobiales	Alphaproteobacteria	Proteobacteria	Unknown KINGDOM	Bacteria	Agrobacterium fabrum str. C58	HG2060439;	0	0	0	0	0	0	0	0.00013249	0	0	0	0	0	0	0	0	3.895e-05	0	0	0	0	0	0	0
Meta-Protein 11995	BLAST_Y4729_ARATH G-type lectin S-receptor-like serine/threonine-protein kinase At4g27290 OS=Arabidopsis thaliana GN=At4g27290 PE=3 SV=4_O81832	ATP-binding;Complete proteome;Disulfide bond;Glycoprotein;Kinase;Membrane;Nucleotide-binding;Plant defense;Reference proteome;Repeat;Serine/threonine-protein kinase;Signal;Transferase;Transmembrane;Transmembrane helix;	2.7.11.-;	;	UniRef50_Q0D5R3	UniRef90_Q0D5R3	UniRef100_Q0D5R3	Oryza sativa	Oryza	Poaceae	Poales	Liliopsida	Streptophyta	Viridiplantae	Eukaryota	Oryza sativa Japonica Group	HG5360581;	2.564e-05	0	0	0	0	0	0	0	0	3.151e-05	3.143e-05	0	0	0	0	2.863e-05	0	0	0	0	0	0	0	0
Meta-Protein 75087	Metagenome Unknown							Unknown SPECIES	Unknown GENUS	Unknown FAMILY	Unknown ORDER	Unknown CLASS	Unknown PHYLUM	Unknown KINGDOM	Unknown SUPERKINGDOM	Unknown SUBSPECIES	HG2866993;	0	0	0	0	0	0	2.754e-05	0	5.273e-05	0	0	3.45e-05	0	0	0	0	0	0	0	0	0	0	0	0
Meta-Protein 15238	BLAST_YACO_BACSU Putative TrmH family tRNA/rRNA methyltransferase YacO OS=Bacillus subtilis (strain 168) GN=yacO PE=3 SV=2_Q06753	Complete proteome;Methyltransferase;Reference proteome;Transferase;	2.1.1.-;	K03218;	UniRef50_Q06753	UniRef90_Q06753	UniRef100_Q06753	Bacillus subtilis subsp. subtilis str. 168	Bacillus	Bacillaceae	Bacillales	Bacilli	Firmicutes	Unknown KINGDOM	Bacteria	Bacillus subtilis subsp. subtilis	HG3334529;	2.564e-05	0	2.292e-05	2.999e-05	0	0	0	2.65e-05	0	3.151e-05	0	0	0	0	0	0	0	0	2.796e-05	0	0	0	0	0
Meta-Protein 18080	BLAST_MDLA_ECOLI Multidrug resistance-like ATP-binding protein MdlA OS=Escherichia coli (strain K12) GN=mdlA PE=3 SV=1_P77265	ATP-binding;Cell inner membrane;Cell membrane;Complete proteome;Hydrolase;Membrane;Nucleotide-binding;Reference proteome;Transmembrane;Transmembrane helix;Transport;	3.6.3.44;	K18889;	UniRef50_P77265	UniRef90_P77265	UniRef100_P77265	Escherichia coli	Escherichia	Enterobacteriaceae	Enterobacteriales	Gammaproteobacteria	Proteobacteria	Unknown KINGDOM	Bacteria	Escherichia coli K-12	HG5238273;	2.564e-05	0	0	0	3.419e-05	0	0	2.65e-05	0	0	3.143e-05	3.45e-05	0	0	0	0	0	0	0	0	0	0	0	0
Meta-Protein 38898	BLAST_OHK4_ORYSJ Probable histidine kinase 4 OS=Oryza sativa subsp. japonica GN=HK4 PE=2 SV=1_A1A698	ATP-binding;Cell inner membrane;Cell membrane;Complete proteome;Hydrolase;Kinase;Membrane;Nucleotide-binding;Phosphoprotein;Protein phosphatase;Reference proteome;Transferase;Transmembrane;Transmembrane helix;Two-component regulatory system;	2.7.13.3;3.1.3.-;	K10909;	UniRef50_P54302	UniRef90_Q87GU5	UniRef100_Q87GU5	Vibrio parahaemolyticus	Vibrio	Vibrionaceae	Vibrionales	Gammaproteobacteria	Proteobacteria	Unknown KINGDOM	Bacteria	Vibrio parahaemolyticus RIMD 2210633	HG5446864;	0	0	0	0.00020996	0	0	0	0	0	0	0	3.45e-05	0	2.818e-05	0	0	0	0	0	0	0	0	2.442e-05	0
Meta-Protein 65874	BLAST_GRCA_ECOL6 Autonomous glycyl radical cofactor OS=Escherichia coli O6:H1 (strain CFT073 / ATCC 700928 / UPEC) GN=grcA PE=3 SV=2_Q8FF10	Acyltransferase;Complete proteome;Cytoplasm;Organic radical;Reference proteome;Transferase;	2.3.1.54;	K00656;	UniRef50_P32674	UniRef90_P32674	UniRef100_P32674	Escherichia coli	Escherichia	Enterobacteriaceae	Enterobacteriales	Gammaproteobacteria	Proteobacteria	Unknown KINGDOM	Bacteria	Escherichia coli K-12	HG5444207;	0	0	0	0	0	0	0	0	2.636e-05	0	0	0	0	0	2.475e-05	0	0	2.904e-05	0	0	0	4.943e-05	0	6.198e-05
Meta-Protein 33223	Metagenome Unknown							Unknown SPECIES	Unknown GENUS	Unknown FAMILY	Unknown ORDER	Unknown CLASS	Unknown PHYLUM	Unknown KINGDOM	Unknown SUPERKINGDOM	Unknown SUBSPECIES	HG4521500;	0	2.411e-05	2.292e-05	0	0	0	0	2.65e-05	0	0	3.143e-05	3.45e-05	0	0	0	0	0	2.904e-05	0	0	0	0	0	0
Meta-Protein 26815	BLAST_TPIS_LACP7 Triosephosphate isomerase OS=Lachnoclostridium phytofermentans (strain ATCC 700394 / DSM 18823 / ISDg) GN=tpiA PE=3 SV=1_A9KPF8	Complete proteome;Cytoplasm;Gluconeogenesis;Glycolysis;Isomerase;Pentose shunt;Reference proteome;	5.3.1.1;	K01803;	UniRef50_Q93GB7	UniRef90_A9KPF8	UniRef100_A9KPF8	Clostridium phytofermentans	Clostridium	Clostridiaceae	Clostridiales	Clostridia	Firmicutes	Unknown KINGDOM	Bacteria	Clostridium phytofermentans ISDg	HG3485715;	0	4.822e-05	0	0.00011998	0	0	0	0	0	0	0	0	2.581e-05	0	0	0	0	0	2.796e-05	2.929e-05	0	0	0	0
Meta-Protein 13496	BLAST_SLN1_CANAL Histidine protein kinase SLN1 OS=Candida albicans (strain SC5314 / ATCC MYA-2876) GN=SLN1 PE=1 SV=1_Q5A872	3D-structure;ATP-binding;Cell membrane;Complete proteome;Kinase;Membrane;Nucleotide-binding;Phosphoprotein;Reference proteome;Transferase;Transmembrane;Transmembrane helix;Two-component regulatory system;	2.7.13.3;	K07652;	UniRef50_Q45614	UniRef90_Q45614	UniRef100_Q45614	Bacillus subtilis subsp. subtilis str. 168	Bacillus	Bacillaceae	Bacillales	Bacilli	Firmicutes	Unknown KINGDOM	Bacteria	Bacillus subtilis subsp. subtilis	HG4894171;	2.564e-05	0	0	2.999e-05	0	0	0	0	0	6.303e-05	0	0	2.581e-05	0	0	0	0	0	0	0	0	2.471e-05	0	9.297e-05
Meta-Protein 17777	BLAST_ACKA_NOCFA Acetate kinase OS=Nocardia farcinica (strain IFM 10152) GN=ackA PE=3 SV=1_Q5YNP4	ATP-binding;Complete proteome;Cytoplasm;Kinase;Magnesium;Metal-binding;Nucleotide-binding;Reference proteome;Transferase;	2.7.2.1;	K00925;	UniRef50_P77845	UniRef90_Q5YNP4	UniRef100_Q5YNP4	Nocardia farcinica	Nocardia	Nocardiaceae	Actinomycetales	Actinobacteria	Actinobacteria	Unknown KINGDOM	Bacteria	Nocardia farcinica IFM 10152	HG4705239;	2.564e-05	0	0	0	0	0	0	0	0	0	0	0	2.581e-05	0	0	0	0	8.713e-05	0	0	0	2.471e-05	0	0
Meta-Protein 21966	Metagenome Unknown							Unknown SPECIES	Unknown GENUS	Unknown FAMILY	Unknown ORDER	Unknown CLASS	Unknown PHYLUM	Unknown KINGDOM	Unknown SUPERKINGDOM	Unknown SUBSPECIES	HG4759176;	0	0	0	2.999e-05	0	0	0	0	0	0	3.143e-05	0	2.581e-05	0	0	5.727e-05	0	0	0	0	0	0	0	3.099e-05
Meta-Protein 38345	BLAST_RPOA_BACTN DNA-directed RNA polymerase subunit alpha OS=Bacteroides thetaiotaomicron (strain ATCC 29148 / DSM 2079 / NCTC 10582 / E50 / VPI-5482) GN=rpoA PE=3 SV=1_Q8A4A2	Complete proteome;DNA-directed RNA polymerase;Nucleotidyltransferase;Reference proteome;Transcription;Transferase;	2.7.7.6;	K03040;	UniRef50_Q8A4A2	EMPTY	EMPTY	Unknown SPECIES	Unknown GENUS	Unknown FAMILY	Bacteroidales	Bacteroidia	Bacteroidetes	Unknown KINGDOM	Bacteria	Unknown SUBSPECIES	HG4193794;	0	2.411e-05	0	0	0	0	0	0	0	0	0	0	0	0	0	0	0	0	0	0	0	0.00012357	0	0
Meta-Protein 19194	BLAST_SXY_ECOLI Protein Sxy OS=Escherichia coli (strain K12) GN=sxy PE=1 SV=1_P75869	Activator;Competence;Complete proteome;Reference proteome;Transcription;Transcription regulation;	;	K07343;	UniRef50_P75869	UniRef90_P75869	UniRef100_P75869	Escherichia coli	Escherichia	Enterobacteriaceae	Enterobacteriales	Gammaproteobacteria	Proteobacteria	Unknown KINGDOM	Bacteria	Escherichia coli K-12	HG2858369;	0	0	0	0	3.419e-05	3.787e-05	0	0	0	0	0	0	5.162e-05	0	0	0	0	0	0	0	0	0	0	0
Meta-Protein 9541	Metagenome Unknown							Unknown SPECIES	Unknown GENUS	Unknown FAMILY	Unknown ORDER	Unknown CLASS	Unknown PHYLUM	Unknown KINGDOM	Unknown SUPERKINGDOM	Unknown SUBSPECIES	HG5591837;	2.564e-05	0	0	0	0	0	0	0	2.636e-05	3.151e-05	6.286e-05	3.45e-05	0	0	0	2.863e-05	0	0	0	0	0	0	0	0
Meta-Protein 10121	BLAST_OMP32_DELAC Outer membrane porin protein 32 OS=Delftia acidovorans GN=omp32 PE=1 SV=1_P24305	Cell outer membrane;Complete proteome;Direct protein sequencing;Ion transport;Membrane;Porin;Reference proteome;Signal;Transmembrane;Transmembrane beta strand;Transport;	;	;	UniRef50_Q04064	UniRef90_Q04064	UniRef100_Q04064	Bordetella pertussis	Bordetella	Alcaligenaceae	Burkholderiales	Betaproteobacteria	Proteobacteria	Unknown KINGDOM	Bacteria	Bordetella pertussis Tohama I	HG4322630;	0.00023076	0	0	0	0	0	0	0	0	0	0	0	0.00012904	0	0	0	0	0	0	0	0	0	0	0
Meta-Protein 34238	BLAST_MSCL_PORGI Large-conductance mechanosensitive channel OS=Porphyromonas gingivalis (strain ATCC BAA-308 / W83) GN=mscL PE=3 SV=1_Q7MUZ1	Cell inner membrane;Cell membrane;Complete proteome;Ion channel;Ion transport;Membrane;Reference proteome;Transmembrane;Transmembrane helix;Transport;	;	K03282;	UniRef50_Q8RFE0	UniRef90_B2RJU3	UniRef100_B2RJU3	Porphyromonas gingivalis	Porphyromonas	Porphyromonadaceae	Bacteroidales	Bacteroidia	Bacteroidetes	Unknown KINGDOM	Bacteria	Unknown SUBSPECIES	HG2663911;	0	4.822e-05	0	2.999e-05	0	3.787e-05	0	0	0	0	0	6.901e-05	0	0	2.475e-05	0	0	2.904e-05	2.796e-05	2.929e-05	0	0	0	0
Meta-Protein 51685	BLAST_DEOD_ALKMQ Purine nucleoside phosphorylase DeoD-type OS=Alkaliphilus metalliredigens (strain QYMF) GN=deoD PE=3 SV=1_A6TVU0	Complete proteome;Cytoplasm;Glycosyltransferase;Reference proteome;Transferase;	2.4.2.3;	K00757;	UniRef50_P12758	UniRef90_P43770	UniRef100_P43770	Haemophilus influenzae	Haemophilus	Pasteurellaceae	Pasteurellales	Gammaproteobacteria	Proteobacteria	Unknown KINGDOM	Bacteria	Haemophilus influenzae Rd KW20	HG3841779;	0	0	0	0	0	0	0	0	0	0	0	0	0	0	2.475e-05	0	0	0	0	0	0	0	7.325e-05	0
Meta-Protein 8967	BLAST_BGLG_ECOLI Cryptic beta-glucoside bgl operon antiterminator OS=Escherichia coli (strain K12) GN=bglG PE=1 SV=1_P11989	3D-structure;Activator;Complete proteome;Phosphoprotein;RNA-binding;Reference proteome;Repeat;Transcription;Transcription regulation;	;	K03488;	UniRef50_P11989	UniRef90_P39805	UniRef100_P39805	Bacillus subtilis subsp. subtilis str. 168	Bacillus	Bacillaceae	Bacillales	Bacilli	Firmicutes	Unknown KINGDOM	Bacteria	Bacillus subtilis subsp. subtilis	HG3647433;	2.564e-05	0	0	2.999e-05	3.419e-05	0	0	0	0	0	6.286e-05	0	0	0	0	0	0	0	0	0	0	0	0	0
Meta-Protein 51964	Metagenome Unknown							Unknown SPECIES	Unknown GENUS	Unknown FAMILY	Unknown ORDER	Unknown CLASS	Unknown PHYLUM	Unknown KINGDOM	Unknown SUPERKINGDOM	Unknown SUBSPECIES	HG0895324;	0	0	0	0	0	0	0	0	0	0	0	0	0	0	0	0	0	0	0	0	0	0	9.766e-05	0
Meta-Protein 17238	Metagenome Unknown							Unknown SPECIES	Unknown GENUS	Unknown FAMILY	Unknown ORDER	Unknown CLASS	Unknown PHYLUM	Unknown KINGDOM	Unknown SUPERKINGDOM	Unknown SUBSPECIES	HG3195040;	2.564e-05	7.233e-05	0	0	0	0	0	0	0	0	0	0	2.581e-05	0	0	0	0	0	0	0	0	0	0	0
Meta-Protein 27042	Metagenome Unknown							Unknown SPECIES	Unknown GENUS	Unknown FAMILY	Unknown ORDER	Unknown CLASS	Unknown PHYLUM	Unknown KINGDOM	Unknown SUPERKINGDOM	Unknown SUBSPECIES	HG1316331;	0	0	0	0	3.419e-05	0	0	0	2.636e-05	0	0	0	2.581e-05	0	0	2.863e-05	0	0	2.796e-05	0	0	0	2.442e-05	0
Meta-Protein 26631	BLAST_PGK_CLOBA Phosphoglycerate kinase OS=Clostridium botulinum (strain Alaska E43 / Type E3) GN=pgk PE=3 SV=1_B2UY23	ATP-binding;Complete proteome;Cytoplasm;Glycolysis;Kinase;Nucleotide-binding;Reference proteome;Transferase;	2.7.2.3;	K00927;	UniRef50_Q9SAJ4	UniRef90_A6LR05	EMPTY	Clostridium botulinum	Clostridium	Clostridiaceae	Clostridiales	Clostridia	Firmicutes	Unknown KINGDOM	Bacteria	Unknown SUBSPECIES	HG4377613;	0	2.411e-05	4.584e-05	0	0	0	0	0	0	0	0	0	5.162e-05	0	0	0	0.00011685	0	0	0	0	0	2.442e-05	0
Meta-Protein 31551	BLAST_LRL12_ARATH LEAF RUST 10 DISEASE-RESISTANCE LOCUS RECEPTOR-LIKE PROTEIN KINASE-like 1.2 OS=Arabidopsis thaliana GN=LRK10L-1.2 PE=2 SV=3_P0C5E2	ATP-binding;Alternative promoter usage;Alternative splicing;Cell membrane;Complete proteome;Glycoprotein;Kinase;Membrane;Nucleotide-binding;Phosphoprotein;Receptor;Reference proteome;Serine/threonine-protein kinase;Signal;Transferase;Transmembrane;Transmembrane helix;	2.7.11.1;	;	UniRef50_P0C5E2	UniRef90_P0C5E2	UniRef100_P0C5E2	Arabidopsis thaliana	Arabidopsis	Brassicaceae	Brassicales	Unknown CLASS	Streptophyta	Viridiplantae	Eukaryota	Unknown SUBSPECIES	HG4847475;	0	0	0	0	0	0	0	0.00015898	0	0	3.143e-05	0	0	0	0	0	0	0	0	0	0	0	0	0
Meta-Protein 41771	TRPC_AGRVS Indole-3-glycerol phosphate synthase OS=Agrobacterium vitis (strain S4 / ATCC BAA-846) GN=trpC PE=3 SV=1	Amino-acid biosynthesis;Aromatic amino acid biosynthesis;Complete proteome;Decarboxylase;Lyase;Reference proteome;Tryptophan biosynthesis;	4.1.1.48;	K01609;	UniRef50_P26938	UniRef90_B9JX64	UniRef100_B9JX64	Agrobacterium vitis	Agrobacterium	Rhizobiaceae	Rhizobiales	Alphaproteobacteria	Proteobacteria	Unknown KINGDOM	Bacteria	Agrobacterium vitis S4	B9JX64;	0	0	0	2.999e-05	0	0	0	0	0	0	3.143e-05	0	0	5.636e-05	0	2.863e-05	0	0	0	2.929e-05	0	0	2.442e-05	0
Meta-Protein 41770	BLAST_TRPC_LARHH Indole-3-glycerol phosphate synthase OS=Laribacter hongkongensis (strain HLHK9) GN=trpC PE=3 SV=1_C1D7J7	Amino-acid biosynthesis;Aromatic amino acid biosynthesis;Complete proteome;Decarboxylase;Lyase;Reference proteome;Tryptophan biosynthesis;	4.1.1.48;	K01609;	UniRef50_P26938	UniRef90_C1D7J7	UniRef100_C1D7J7	Laribacter hongkongensis	Laribacter	Neisseriaceae	Neisseriales	Betaproteobacteria	Proteobacteria	Unknown KINGDOM	Bacteria	Laribacter hongkongensis HLHK9	HG3545537;	0	0	0	2.999e-05	0	0	0	0	0	0	3.143e-05	0	0	5.636e-05	0	2.863e-05	0	0	0	2.929e-05	0	0	2.442e-05	0
Meta-Protein 3115	BLAST_RPOB_LACAC DNA-directed RNA polymerase subunit beta OS=Lactobacillus acidophilus (strain ATCC 700396 / NCK56 / N2 / NCFM) GN=rpoB PE=3 SV=1_Q5FM97	3D-structure;Antibiotic resistance;Chloroplast;Complete proteome;DNA-directed RNA polymerase;Nucleotidyltransferase;Plastid;Reference proteome;Transcription;Transferase;	2.7.7.6;	;K03043;	EMPTY	EMPTY	EMPTY	Unknown SPECIES	Unknown GENUS	Unknown FAMILY	Unknown ORDER	Unknown CLASS	Unknown PHYLUM	Unknown KINGDOM	Unknown SUPERKINGDOM	Unknown SUBSPECIES	HG5567984;HG5567942;	0	0	0	0	0	0	0	0	0	0	0	0	0	0	0	0	0	0	0	0	0	0	0.00031741	0
Meta-Protein 34439	LCA5_RAT Lebercilin OS=Rattus norvegicus GN=Lca5 PE=2 SV=1	Cell projection;Cilium;Coiled coil;Complete proteome;Cytoplasm;Cytoskeleton;Phosphoprotein;Protein transport;Reference proteome;Transport;	;	;	UniRef50_Q86VQ0	UniRef90_Q5U2Y9	UniRef100_Q5U2Y9	Rattus norvegicus	Rattus	Muridae	Rodentia	Mammalia	Chordata	Metazoa	Eukaryota	Unknown SUBSPECIES	Q5U2Y9;	0	2.411e-05	0	0	0	0	2.754e-05	2.65e-05	0	0	0	0	0	0	0	0	3.895e-05	2.904e-05	2.796e-05	0	0	2.471e-05	2.442e-05	0
Meta-Protein 1315	Metagenome Unknown	Antimicrobial;Bacteriolytic enzyme;Glycosidase;Hydrolase;Repeat;	3.2.1.17;	;	UniRef50_P15057	UniRef90_P15057	UniRef100_P19386	Streptococcus phage Cp-1	Unknown GENUS	Podoviridae	Caudovirales	Unknown CLASS	Unknown PHYLUM	Unknown KINGDOM	Viruses	Streptococcus phage CP-9	HG1048294;HG4655004;	0	0	0	0	0.00010256	0	0	0	0	3.151e-05	0	0	2.581e-05	0	0	0	3.895e-05	0	0	0	0	0	0	0
Meta-Protein 10989	Metagenome Unknown							Unknown SPECIES	Unknown GENUS	Unknown FAMILY	Unknown ORDER	Unknown CLASS	Unknown PHYLUM	Unknown KINGDOM	Unknown SUPERKINGDOM	Unknown SUBSPECIES	HG5572750;	7.692e-05	0	0	0	0	0	0	0	0	0	0	0	7.742e-05	0	0	0	0	0	0	0	0	0	0	0
Meta-Protein 86413	BLAST_TMPC_TREPA Membrane lipoprotein TmpC OS=Treponema pallidum (strain Nichols) GN=tmpC PE=1 SV=2_P29724	3D-structure;Cell membrane;Complete proteome;Direct protein sequencing;Lipoprotein;Membrane;Palmitate;Reference proteome;Signal;Transport;	;	K07335;	UniRef50_P29724	UniRef90_P29724	UniRef100_P29724	Treponema pallidum subsp. pallidum str. Nichols	Treponema	Spirochaetaceae	Spirochaetales	Spirochaetia	Spirochaetes	Unknown KINGDOM	Bacteria	Treponema pallidum subsp. pallidum	HG4636403;	0	0	0	0	0	0	0	0	0	0	0	0	0	0	0	0	0	0	0	0	0	0	0	0
Meta-Protein 4408	BLAST_RL5_AGARV 50S ribosomal protein L5 OS=Agathobacter rectalis (strain ATCC 33656 / DSM 3377 / JCM 17463 / KCTC 5835 / VPI 0990) GN=rplE PE=3 SV=1_C4ZBT1	Complete proteome;RNA-binding;Reference proteome;Ribonucleoprotein;Ribosomal protein;rRNA-binding;tRNA-binding;	;	K02931;	EMPTY	EMPTY	EMPTY	Unknown SPECIES	Unknown GENUS	Unknown FAMILY	Clostridiales	Clostridia	Firmicutes	Unknown KINGDOM	Bacteria	Unknown SUBSPECIES	HG2375276;HG2642850;	0	0	0	8.998e-05	0	0	0	0	2.636e-05	0	0	0	0	0	0	0	0	0	0	0	0	0	0	0
Meta-Protein 65875	BLAST_THLA_CLOAB Acetyl-CoA acetyltransferase OS=Clostridium acetobutylicum (strain ATCC 824 / DSM 792 / JCM 1419 / LMG 5710 / VKM B-1787) GN=thlA PE=1 SV=1_P45359	3D-structure;Acyltransferase;Complete proteome;Cytoplasm;Reference proteome;Transferase;	2.3.1.9;	K00626;	UniRef50_Q0AVM3	UniRef90_Q18AR0	UniRef100_Q18AR0	[Clostridium] difficile	Unknown GENUS	Peptostreptococcaceae	Clostridiales	Clostridia	Firmicutes	Unknown KINGDOM	Bacteria	Clostridium difficile 630	HG0612281;	0	0	0	0	0	0	0	0	0	0	0	0	0	0	2.475e-05	0	0	5.809e-05	0	0	0	0	0	6.198e-05
Meta-Protein 65876	VP54_CPSVP Uncharacterized 54 kDa protein OS=Citrus psorosis virus (isolate Spain/P-121) GN=54K PE=4 SV=1	Complete proteome;Reference proteome;	;	;	UniRef50_Q6DN65	UniRef90_Q6DN65	UniRef100_Q6DN65	Citrus ringspot virus isolate P-121	Ophiovirus	Ophioviridae	Unknown ORDER	Unknown CLASS	Unknown PHYLUM	Unknown KINGDOM	Viruses	Citrus ringspot virus	Q6DN65;	0	0	0	0	0	0	0	0	0	0	0	0	0	0	2.475e-05	0	0	5.809e-05	0	0	0	0	0	6.198e-05
Meta-Protein 43359	BLAST_PURE_BRUME N5-carboxyaminoimidazole ribonucleotide mutase OS=Brucella melitensis biotype 1 (strain 16M / ATCC 23456 / NCTC 10094) GN=purE PE=3 SV=2_P52558	Complete proteome;Isomerase;Purine biosynthesis;	5.4.99.18;	K01588;	UniRef50_O58058	UniRef90_O58058	UniRef100_O58058	Pyrococcus horikoshii	Pyrococcus	Thermococcaceae	Thermococcales	Thermococci	Euryarchaeota	Unknown KINGDOM	Archaea	Pyrococcus horikoshii OT3	HG2218980;	0	0	0	0	0	0	2.754e-05	2.65e-05	0	0	0	0	0	5.636e-05	0	0	0	0	2.796e-05	2.929e-05	0	0	0	0
Meta-Protein 80124	Metagenome Unknown							Unknown SPECIES	Unknown GENUS	Unknown FAMILY	Unknown ORDER	Unknown CLASS	Unknown PHYLUM	Unknown KINGDOM	Unknown SUPERKINGDOM	Unknown SUBSPECIES	HG2271089;	0	0	0	0	0	0	0	0	0	0	0	0	0	0	0	0	0	0	0	0	0	0	0	0
Meta-Protein 8608	BLAST_GMD2_CAEEL GDP-mannose 4,6 dehydratase 2 OS=Caenorhabditis elegans GN=gmd-2 PE=1 SV=1_O45583	Complete proteome;Lyase;NADP;Reference proteome;	4.2.1.47;	K01711;	UniRef50_O45583	UniRef90_O45583	UniRef100_O45583	Caenorhabditis elegans	Caenorhabditis	Rhabditidae	Rhabditida	Chromadorea	Nematoda	Metazoa	Eukaryota	Unknown SUBSPECIES	HG2126485;	2.564e-05	0	0	0	0	0	0	0	2.636e-05	0	0	0	0	0	0	0	0	0	0	2.929e-05	0	0	0	0
Meta-Protein 3113	BLAST_RPOC_PEDAC DNA-directed RNA polymerase subunit beta (Fragment) OS=Pediococcus acidilactici GN=rpoC PE=3 SV=2_P77917	Antibiotic resistance;Complete proteome;DNA-directed RNA polymerase;Nucleotidyltransferase;Reference proteome;Transcription;Transferase;	2.7.7.6;	;K03046;	UniRef50_Q2G0N5	UniRef90_Q03EB0	UniRef100_Q03EB0	Unknown SPECIES	Unknown GENUS	Unknown FAMILY	Unknown ORDER	Unknown CLASS	Unknown PHYLUM	Unknown KINGDOM	Bacteria	Unknown SUBSPECIES	HG5567941;Q03EB0;HG5567828;HG5568185;HG5567784;	0	0	0	0	0	0	0	0	0	0	0	0	0	0	0	0	0	0	0	2.929e-05	0	0	0.00026857	0
Meta-Protein 47930	BLAST_RPOZ_LACP7 DNA-directed RNA polymerase subunit omega OS=Lachnoclostridium phytofermentans (strain ATCC 700394 / DSM 18823 / ISDg) GN=rpoZ PE=3 SV=1_A9KPG3	Complete proteome;DNA-directed RNA polymerase;Nucleotidyltransferase;Reference proteome;Transcription;Transferase;	2.7.7.6;	K03060;	UniRef50_A9KPG3	UniRef90_A9KPG3	UniRef100_A9KPG3	Clostridium phytofermentans	Clostridium	Clostridiaceae	Clostridiales	Clostridia	Firmicutes	Unknown KINGDOM	Bacteria	Clostridium phytofermentans ISDg	HG0906533;	0	0	2.292e-05	5.999e-05	0	0	0	0	2.636e-05	0	0	0	0	0	2.475e-05	5.727e-05	0	5.809e-05	0	0	0	0	2.442e-05	0
Meta-Protein 47933	BLAST_RPOZ_LISMF DNA-directed RNA polymerase subunit omega OS=Listeria monocytogenes serotype 4b (strain F2365) GN=rpoZ PE=3 SV=2_Q71YJ0	DNA-directed RNA polymerase;Nucleotidyltransferase;Transcription;Transferase;	2.7.7.6;	K03060;	UniRef50_Q5L0S7	UniRef90_Q92AI2	UniRef100_C1KWC5	Listeria monocytogenes	Listeria	Listeriaceae	Bacillales	Bacilli	Firmicutes	Unknown KINGDOM	Bacteria	Listeria monocytogenes serotype 4b str. CLIP 80459	HG0549697;	0	0	2.292e-05	5.999e-05	0	0	0	0	2.636e-05	0	0	0	0	0	2.475e-05	5.727e-05	0	5.809e-05	0	0	0	0	2.442e-05	0
Meta-Protein 56433	BLAST_RGMG1_RHIEC Putative ribose/galactose/methyl galactoside import ATP-binding protein 1 OS=Rhizobium etli (strain CFN 42 / ATCC 51251) GN=RHE_CH01212 PE=3 SV=1_Q2KAW9	ATP-binding;Cell inner membrane;Cell membrane;Complete proteome;Hydrolase;Membrane;Nucleotide-binding;Reference proteome;Repeat;Sugar transport;Transport;	3.6.3.17;	K17215;	UniRef50_Q2KAW9	UniRef90_Q2KAW9	UniRef100_Q2KAW9	Rhizobium etli	Rhizobium	Rhizobiaceae	Rhizobiales	Alphaproteobacteria	Proteobacteria	Unknown KINGDOM	Bacteria	Rhizobium etli CFN 42	HG3378229;	0	0	0	0	0	0	0	0	0	0	3.143e-05	0	0	0	2.475e-05	2.863e-05	0	0	5.591e-05	0	0	0	0	3.099e-05
Meta-Protein 45072	Metagenome Unknown							Unknown SPECIES	Unknown GENUS	Unknown FAMILY	Unknown ORDER	Unknown CLASS	Unknown PHYLUM	Unknown KINGDOM	Unknown SUPERKINGDOM	Unknown SUBSPECIES	HG1919140;	0	0	0	0	0	3.787e-05	0	0	0	0	0	0	0	0.00014089	0	0	0	0.0002033	0	0	0	0	0	0
Meta-Protein 60249	BLAST_RL1_HERAR 50S ribosomal protein L1 OS=Herminiimonas arsenicoxydans GN=rplA PE=3 SV=1_A4G9U8	Complete proteome;RNA-binding;Reference proteome;Repressor;Ribonucleoprotein;Ribosomal protein;Translation regulation;rRNA-binding;tRNA-binding;	;	K02863;	UniRef50_Q6N4R5	UniRef90_A6T3L6	UniRef100_A4G9U8	Herminiimonas arsenicoxydans	Herminiimonas	Oxalobacteraceae	Burkholderiales	Betaproteobacteria	Proteobacteria	Unknown KINGDOM	Bacteria	Unknown SUBSPECIES	HG3160383;	0	0	2.292e-05	0	0	0	0	0	0	0	0	0	0	0	4.949e-05	0	0	5.809e-05	0.00022366	0	0	0	0	0
Meta-Protein 10836	BLAST_DCTP_BURCM Solute-binding protein Bamb_6123 OS=Burkholderia ambifaria (strain ATCC BAA-244 / AMMD) GN=Bamb_6123 PE=1 SV=1_Q0B2F6	3D-structure;Complete proteome;Periplasm;Signal;Sugar transport;Transport;	;	;	UniRef50_Q0B2F6	UniRef90_Q0B2F6	UniRef100_Q0B2F6	Burkholderia ambifaria	Burkholderia	Burkholderiaceae	Burkholderiales	Betaproteobacteria	Proteobacteria	Unknown KINGDOM	Bacteria	Burkholderia ambifaria AMMD	HG4189584;	2.564e-05	2.411e-05	0	0	0	0	2.754e-05	0	0	0	0	0	0	2.818e-05	0	0	0	0	2.796e-05	0	0	0	0	0
Meta-Protein 63623	BLAST_IQM6_ARATH IQ domain-containing protein IQM6 OS=Arabidopsis thaliana GN=IQM6 PE=2 SV=1_Q9M2G8	Complete proteome;Cytoplasm;Nucleus;Reference proteome;	;	;	UniRef50_Q9LHN9	UniRef90_Q9LHN9	UniRef100_Q9LHN9	Arabidopsis thaliana	Arabidopsis	Brassicaceae	Brassicales	Unknown CLASS	Streptophyta	Viridiplantae	Eukaryota	Unknown SUBSPECIES	HG3785429;	0	0	4.584e-05	0	0	0	0	0	0	0	0	0	0	0	0	0	0	0	0	0	0	0	0	3.099e-05
Meta-Protein 38214	BLAST_ALKH_ECO57 KHG/KDPG aldolase OS=Escherichia coli O157:H7 GN=eda PE=3 SV=1_P0A957	3D-structure;Complete proteome;Cytoplasm;Direct protein sequencing;Lyase;Multifunctional enzyme;Reference proteome;Schiff base;	4.1.2.14;4.1.3.16;	K01625;	UniRef50_P38448	UniRef90_P0A957	UniRef100_P0A957	Unknown SPECIES	Unknown GENUS	Enterobacteriaceae	Enterobacteriales	Gammaproteobacteria	Proteobacteria	Unknown KINGDOM	Bacteria	Unknown SUBSPECIES	HG2912870;	0	2.411e-05	0	0	3.419e-05	0.00011362	2.754e-05	0	0	0	0	3.45e-05	0	5.636e-05	0	0	0	0	0	0	0	0	0	0
Meta-Protein 2448	BLAST_PYCA_METJA Pyruvate carboxylase subunit A OS=Methanocaldococcus jannaschii (strain ATCC 43067 / DSM 2661 / JAL-1 / JCM 10045 / NBRC 100440) GN=pycA PE=1 SV=1_Q58626	ATP-binding;Biotin;Complete proteome;Fatty acid biosynthesis;Fatty acid metabolism;Ligase;Lipid biosynthesis;Lipid metabolism;Nucleotide-binding;Reference proteome;	6.3.4.14;6.4.1.2;	K01961;	UniRef50_O27939	UniRef90_Q06862	UniRef100_Q06862	Nostoc sp. PCC 7120	Nostoc	Nostocaceae	Nostocales	Unknown CLASS	Cyanobacteria	Unknown KINGDOM	Bacteria	Unknown SUBSPECIES	HG5104538;HG5060820;	0	2.411e-05	2.292e-05	0	0	0	0	0	2.636e-05	0	0	0	0	0	4.949e-05	0	0	0	0	0	8.205e-05	0	0	0
Meta-Protein 19962	BLAST_FAD3_MYCTU 3-[(3aS,4S,7aS)-7a-methyl-1,5-dioxo-octahydro-1H-inden-4-yl]propanoyl:CoA ligase OS=Mycobacterium tuberculosis (strain ATCC 25618 / H37Rv) GN=fadD3 PE=1 SV=1_P96843	ATP-binding;Complete proteome;Ligase;Nucleotide-binding;Reference proteome;	6.2.1.-;	K00666;	UniRef50_O31826	UniRef90_O31826	UniRef100_O31826	Bacillus subtilis subsp. subtilis str. 168	Bacillus	Bacillaceae	Bacillales	Bacilli	Firmicutes	Unknown KINGDOM	Bacteria	Bacillus subtilis subsp. subtilis	HG5112920;	0	0	0	0	0	0	0	0	0	0	0	0	2.581e-05	0	0	2.863e-05	0	0	0	2.929e-05	0	2.471e-05	0	0
Meta-Protein 23123	BLAST_TTRB_ARCFU Tetrathionate reductase subunit B OS=Archaeoglobus fulgidus (strain ATCC 49558 / VC-16 / DSM 4304 / JCM 9628 / NBRC 100126) GN=ttrB PE=3 SV=2_O30080	4Fe-4S;Direct protein sequencing;Electron transport;Iron;Iron-sulfur;Metal-binding;Repeat;Transport;	;	;	UniRef50_P31894	UniRef90_P31894	UniRef100_P31894	Rhodospirillum rubrum	Rhodospirillum	Rhodospirillaceae	Rhodospirillales	Alphaproteobacteria	Proteobacteria	Unknown KINGDOM	Bacteria	Unknown SUBSPECIES	HG1802337;	0	2.411e-05	0	0	6.837e-05	0	0	0	0	0	0	0	5.162e-05	0	0	0	0	0	0	2.929e-05	0	2.471e-05	0	0
Meta-Protein 928	BLAST_RUBR_ACESD Rubredoxin OS=Acetoanaerobium sticklandii (strain ATCC 12662 / DSM 519 / JCM 1433 / NCIMB 10654) GN=CLOST_1462 PE=1 SV=1_P23474	Complete proteome;FAD;Flavoprotein;Oxidoreductase;Reference proteome;	1.3.8.1;	K00248;	UniRef50_Q06319	UniRef90_P52042	UniRef100_P52042	Clostridium acetobutylicum	Clostridium	Clostridiaceae	Clostridiales	Clostridia	Firmicutes	Unknown KINGDOM	Bacteria	Clostridium acetobutylicum ATCC 824	HG5338395;HG5307531;	5.128e-05	7.233e-05	0	0	0	0	0	0	0	0	0	0	2.581e-05	0	0	0	0	0	0	0	0	0	0	0
Meta-Protein 26476	BLAST_CYSK_BACSU Cysteine synthase OS=Bacillus subtilis (strain 168) GN=cysK PE=1 SV=3_P37887	3D-structure;Amino-acid biosynthesis;Complete proteome;Cysteine biosynthesis;Pyridoxal phosphate;Reference proteome;Transferase;	2.5.1.47;	K01738;	UniRef50_P0A535	UniRef90_P0A535	UniRef100_P0A535	Mycobacterium tuberculosis complex	Mycobacterium	Mycobacteriaceae	Actinomycetales	Actinobacteria	Actinobacteria	Unknown KINGDOM	Bacteria	Unknown SUBSPECIES	HG4157142;	0	0	0	0	0	0	0	0	0	0	0	0	5.162e-05	0	0	0	0	0	0	0	0	0	0	0
Meta-Protein 38969	YZ11_AQUAE Uncharacterized protein aq_aa11 OS=Aquifex aeolicus (strain VF5) GN=aq_aa11 PE=4 SV=1	Complete proteome;Plasmid;Reference proteome;	;	;	UniRef50_O66405	UniRef90_O66405	UniRef100_O66405	Aquifex aeolicus	Aquifex	Aquificaceae	Aquificales	Aquificae	Aquificae	Unknown KINGDOM	Bacteria	Aquifex aeolicus VF5	O66405;	0	0	0	0	0	3.787e-05	0	0	0	0	0	0	0	2.818e-05	0	0	0	0	0	0	0	2.471e-05	2.442e-05	0
Meta-Protein 38970	Metagenome Unknown							Unknown SPECIES	Unknown GENUS	Unknown FAMILY	Unknown ORDER	Unknown CLASS	Unknown PHYLUM	Unknown KINGDOM	Unknown SUPERKINGDOM	Unknown SUBSPECIES	HG2377721;	0	0	0	0	0	3.787e-05	0	0	0	0	0	0	0	2.818e-05	0	0	0	0	0	0	0	2.471e-05	2.442e-05	0
Meta-Protein 27546	BLAST_PRIA_TREPA Primosomal protein N OS=Treponema pallidum (strain Nichols) GN=priA PE=3 SV=1_O83258	ATP-binding;Complete proteome;DNA replication;DNA-binding;Helicase;Hydrolase;Metal-binding;Nucleotide-binding;Primosome;Reference proteome;Zinc;Zinc-finger;	3.6.4.-;	K04066;	UniRef50_P94461	UniRef90_P94461	UniRef100_P94461	Bacillus subtilis subsp. subtilis str. 168	Bacillus	Bacillaceae	Bacillales	Bacilli	Firmicutes	Unknown KINGDOM	Bacteria	Bacillus subtilis subsp. subtilis	HG5417473;	0	0	0	0	0	0	2.754e-05	2.65e-05	2.636e-05	0	3.143e-05	0	0	0	0	2.863e-05	0	0	0	0	0	0	2.442e-05	0
Meta-Protein 14669	BLAST_RECR_LACP7 Recombination protein RecR OS=Lachnoclostridium phytofermentans (strain ATCC 700394 / DSM 18823 / ISDg) GN=recR PE=3 SV=1_A9KQC9	Complete proteome;DNA damage;DNA recombination;DNA repair;Metal-binding;Reference proteome;Zinc;Zinc-finger;	;	K06187;	UniRef50_A4F6D1	UniRef90_A9KQC9	UniRef100_A9KQC9	Clostridium phytofermentans	Clostridium	Clostridiaceae	Clostridiales	Clostridia	Firmicutes	Unknown KINGDOM	Bacteria	Clostridium phytofermentans ISDg	HG1916615;	2.564e-05	0	0	0	0	0	0	5.299e-05	0	0	0	0	0	0	0	0	0	0	0	0	0	0	0	0
Meta-Protein 16555	BLAST_CCA_STRA3 CCA-adding enzyme OS=Streptococcus agalactiae serotype III (strain NEM316) GN=cca PE=3 SV=1_Q8E4J0	ATP-binding;Complete proteome;Magnesium;Metal-binding;Nucleotide-binding;Nucleotidyltransferase;RNA repair;RNA-binding;Transferase;tRNA processing;	2.7.7.72;	K00974;	UniRef50_A9VME7	UniRef90_B7HL50	UniRef100_B9IVQ9	Bacillus cereus	Bacillus	Bacillaceae	Bacillales	Bacilli	Firmicutes	Unknown KINGDOM	Bacteria	Bacillus cereus Q1	HG5190590;	2.564e-05	0	0	0	0	0	0	0	0	0	6.286e-05	0	5.162e-05	0	0	2.863e-05	0	2.904e-05	0	0	0	0	0	0
Meta-Protein 31861	BLAST_HK2_MYCTU Sensor histidine kinase component HK2 OS=Mycobacterium tuberculosis (strain ATCC 25618 / H37Rv) GN=Rv0601c PE=1 SV=1_O07777	ATP-binding;Cell membrane;Complete proteome;Kinase;Membrane;Nucleotide-binding;Phosphoprotein;Reference proteome;Transferase;Transmembrane;Transmembrane helix;Two-component regulatory system;	2.7.13.3;	;	UniRef50_O34638	UniRef90_O34638	UniRef100_O34638	Bacillus subtilis subsp. subtilis str. 168	Bacillus	Bacillaceae	Bacillales	Bacilli	Firmicutes	Unknown KINGDOM	Bacteria	Bacillus subtilis subsp. subtilis	HG5095414;	0	0	0	0	0	0	0	0.00010599	0	0	3.143e-05	0	0	0	0	0	0	0	0	0	0	0	0	0
Meta-Protein 20258	Metagenome Unknown							Unknown SPECIES	Unknown GENUS	Unknown FAMILY	Unknown ORDER	Unknown CLASS	Unknown PHYLUM	Unknown KINGDOM	Unknown SUPERKINGDOM	Unknown SUBSPECIES	HG2131318;	0	0	0	5.999e-05	0	0	0	0	0	0	0	0	2.581e-05	0	0	5.727e-05	0	5.809e-05	0	0	2.735e-05	0	0	0
Meta-Protein 2165	CH60_KLEAK 60 kDa chaperonin OS=Klebsiella aerogenes (strain ATCC 13048 / DSM 30053 / JCM 1235 / KCTC 2190 / NBRC 13534 / NCIMB 10102 / NCTC 10006) GN=groL PE=3 SV=2	3D-structure;ATP-binding;Acetylation;Cell cycle;Cell division;Cell outer membrane;Chaperone;Complete proteome;Cytoplasm;Direct protein sequencing;Membrane;Nucleotide-binding;Phosphoprotein;Plasmid;Reference proteome;Stress response;	;	;K04077;	UniRef50_P19882	UniRef90_O66200	UniRef100_O66198	Unknown SPECIES	Unknown GENUS	Unknown FAMILY	Unknown ORDER	Unknown CLASS	Unknown PHYLUM	Unknown KINGDOM	Bacteria	Unknown SUBSPECIES	O66198;HG5163932;	0	0	0	0	0	0	0	0	0	0	0	0	0	0	0	0	0	0	0	0	0	0	0	0
Meta-Protein 26251	BLAST_TRET_PYRHO Trehalose synthase OS=Pyrococcus horikoshii (strain ATCC 700860 / DSM 12428 / JCM 9974 / NBRC 100139 / OT-3) GN=treT PE=1 SV=2_O58762	Complete proteome;Glycosyltransferase;Magnesium;Metal-binding;Reference proteome;Transferase;	2.4.1.250;	K15521;	UniRef50_C3PK12	UniRef90_Q4JSW2	UniRef100_Q4JSW2	Corynebacterium jeikeium	Corynebacterium	Corynebacteriaceae	Actinomycetales	Actinobacteria	Actinobacteria	Unknown KINGDOM	Bacteria	Corynebacterium jeikeium K411	HG4425963;	0	0	0	2.999e-05	0	0	0	0	0	0	0	0	2.581e-05	0	0	5.727e-05	0	0	0	2.929e-05	0	0	0	0
Meta-Protein 26250	Metagenome Unknown							Unknown SPECIES	Unknown GENUS	Unknown FAMILY	Unknown ORDER	Unknown CLASS	Unknown PHYLUM	Unknown KINGDOM	Unknown SUPERKINGDOM	Unknown SUBSPECIES	HG4085336;	0	0	0	2.999e-05	0	0	0	0	0	0	0	0	2.581e-05	0	0	5.727e-05	0	0	0	2.929e-05	0	0	0	0
Meta-Protein 54301	BLAST_NANB_STRPN Sialidase B OS=Streptococcus pneumoniae serotype 4 (strain ATCC BAA-334 / TIGR4) GN=nanB PE=1 SV=2_Q54727	Glycosidase;Hydrolase;Repeat;Secreted;Signal;	3.2.1.18;	;	UniRef50_P29767	UniRef90_P29767	UniRef100_P29767	Clostridium septicum	Clostridium	Clostridiaceae	Clostridiales	Clostridia	Firmicutes	Unknown KINGDOM	Bacteria	Unknown SUBSPECIES	HG5066425;	0	0	0	2.999e-05	0	0	0	0	0	0	0	0	0	0	0	5.727e-05	0	0	0	0	0	0	9.766e-05	0
Meta-Protein 72343	BLAST_DCTP_VEREI Solute-binding protein Veis_3954 OS=Verminephrobacter eiseniae (strain EF01-2) GN=Veis_3954 PE=1 SV=1_A1WPV4	Complete proteome;Periplasm;Reference proteome;Signal;Transport;	;	K21395;	UniRef50_P37676	UniRef90_P37676	UniRef100_P37676	Escherichia coli	Escherichia	Enterobacteriaceae	Enterobacteriales	Gammaproteobacteria	Proteobacteria	Unknown KINGDOM	Bacteria	Escherichia coli K-12	HG3936540;	0	0	0	0	0	0	0	0	0	3.151e-05	0	0	0	0	0	0	0	8.713e-05	0	0	0	0	0	9.297e-05
Meta-Protein 49457	BLAST_SP3AA_BACSU Stage III sporulation protein AA OS=Bacillus subtilis (strain 168) GN=spoIIIAA PE=4 SV=1_Q01367	ATP-binding;Complete proteome;Nucleotide-binding;Reference proteome;Sporulation;	;	K06390;	UniRef50_Q01367	UniRef90_Q01367	UniRef100_Q01367	Bacillus subtilis subsp. subtilis str. 168	Bacillus	Bacillaceae	Bacillales	Bacilli	Firmicutes	Unknown KINGDOM	Bacteria	Bacillus subtilis subsp. subtilis	HG3757388;	0	0	2.292e-05	0	0	0	0	0	0	0	3.143e-05	0	0	0	2.475e-05	2.863e-05	0	0	0	0	2.735e-05	0	4.883e-05	0
Meta-Protein 62730	BLAST_TETP_CLOPF Tetracycline resistance protein TetP OS=Clostridium perfringens GN=tetP PE=3 SV=1_Q46306	Antibiotic resistance;GTP-binding;Nucleotide-binding;Protein biosynthesis;	;	K18220;	UniRef50_Q46306	UniRef90_Q46306	UniRef100_Q46306	Clostridium perfringens	Clostridium	Clostridiaceae	Clostridiales	Clostridia	Firmicutes	Unknown KINGDOM	Bacteria	Unknown SUBSPECIES	HG5508252;	0	0	4.584e-05	0	0	0	0	0	0	0	0	0	0	0	0	0	0	0	0	0	0	2.471e-05	0	0
Meta-Protein 3002	BLAST_FUCM_DANRE Fucose mutarotase OS=Danio rerio GN=fuom PE=2 SV=1_Q7ZZ03	Alternative splicing;Complete proteome;Isomerase;Reference proteome;	5.1.3.29;	K02431;	UniRef50_A2VDF0	UniRef90_A2VDF0	UniRef100_A2VDF0	Homo sapiens	Homo	Hominidae	Primates	Mammalia	Chordata	Metazoa	Eukaryota	Unknown SUBSPECIES	HG1972060;HG1798861;	0	0	0	0	3.419e-05	3.787e-05	0	0	0	0	0	0	0	0	0	2.863e-05	3.895e-05	0	0	0	2.735e-05	0	2.442e-05	0
Meta-Protein 88376	BLAST_NANA_ECOSE N-acetylneuraminate lyase OS=Escherichia coli (strain SE11) GN=nanA PE=3 SV=1_B6I1U3	3D-structure;Carbohydrate metabolism;Complete proteome;Cytoplasm;Direct protein sequencing;Lyase;Reference proteome;Schiff base;	4.1.3.3;	K01639;	UniRef50_Q8FD58	UniRef90_Q8FD58	EMPTY	Unknown SPECIES	Unknown GENUS	Enterobacteriaceae	Enterobacteriales	Gammaproteobacteria	Proteobacteria	Unknown KINGDOM	Bacteria	Unknown SUBSPECIES	HG3901817;	0	0	0	0	3.419e-05	0	0	0	0	0	0	0	0	0	0	0	0	0	0	0	0	0	0	0
Meta-Protein 22362	BLAST_RMLD_AGGAC dTDP-4-dehydrorhamnose reductase OS=Aggregatibacter actinomycetemcomitans GN=rmlD PE=1 SV=1_O66251	Complete proteome;NADP;Oxidoreductase;Reference proteome;	;	K00067;	UniRef50_P39631	UniRef90_P39631	UniRef100_P39631	Bacillus subtilis subsp. subtilis str. 168	Bacillus	Bacillaceae	Bacillales	Bacilli	Firmicutes	Unknown KINGDOM	Bacteria	Bacillus subtilis subsp. subtilis	HG1812052;	0	2.411e-05	0	0	3.419e-05	7.575e-05	0	0	0	0	0	0	2.581e-05	2.818e-05	2.475e-05	0	0	0	0	0	0	0	0	0
Meta-Protein 24838	Metagenome Unknown							Unknown SPECIES	Unknown GENUS	Unknown FAMILY	Unknown ORDER	Unknown CLASS	Unknown PHYLUM	Unknown KINGDOM	Unknown SUPERKINGDOM	Unknown SUBSPECIES	HG3265571;	0	0	0	0	0	0	0	0	0	0	0	0	2.581e-05	0	0	0	0	0	0	0	0	2.471e-05	0	0
Meta-Protein 20499	Metagenome Unknown							Unknown SPECIES	Unknown GENUS	Unknown FAMILY	Unknown ORDER	Unknown CLASS	Unknown PHYLUM	Unknown KINGDOM	Unknown SUPERKINGDOM	Unknown SUBSPECIES	HG3144146;	0	0	0	5.999e-05	0	0	0	0	0	0	0	0	2.581e-05	0	0	0	0	2.904e-05	5.591e-05	0	0	0	0	3.099e-05
Meta-Protein 66310	Metagenome Unknown							Unknown SPECIES	Unknown GENUS	Unknown FAMILY	Unknown ORDER	Unknown CLASS	Unknown PHYLUM	Unknown KINGDOM	Unknown SUPERKINGDOM	Unknown SUBSPECIES	HG1641950;	0	0	0	0	0	0	0	0	0	0	0	0	0	0	2.475e-05	2.863e-05	0	0	0	0	0	2.471e-05	0	0
Meta-Protein 36009	BLAST_YOEC_BACSU Probable integrase/recombinase YoeC OS=Bacillus subtilis (strain 168) GN=yoeC PE=3 SV=2_O35009	Complete proteome;DNA integration;DNA recombination;DNA-binding;Reference proteome;Viral genome integration;Virus entry into host cell;	;	;	UniRef50_O35009	UniRef90_O35009	UniRef100_O35009	Bacillus subtilis subsp. subtilis str. 168	Bacillus	Bacillaceae	Bacillales	Bacilli	Firmicutes	Unknown KINGDOM	Bacteria	Bacillus subtilis subsp. subtilis	HG2433154;	0	2.411e-05	0	5.999e-05	0	0	2.754e-05	0	0	3.151e-05	0	0	0	0	0	5.727e-05	0	0	0	0	2.735e-05	0	0	0
Meta-Protein 50886	BLAST_PSSY_CAUCR UDP-glucose:undecaprenyl-phosphate glucose-1-phosphate transferase OS=Caulobacter crescentus (strain ATCC 19089 / CB15) GN=pssY PE=1 SV=1_Q9ABR0	Cell inner membrane;Cell membrane;Exopolysaccharide synthesis;Membrane;Transferase;Transmembrane;Transmembrane helix;	2.7.8.31;	;	UniRef50_Q56770	UniRef90_Q56770	UniRef100_Q56770	Xanthomonas campestris	Xanthomonas	Xanthomonadaceae	Xanthomonadales	Gammaproteobacteria	Proteobacteria	Unknown KINGDOM	Bacteria	Xanthomonas campestris pv. campestris	HG4828055;	0	0	0	0	0	0	0	0	2.636e-05	0	3.143e-05	0	0	0	2.475e-05	0	0	0	0	2.929e-05	2.735e-05	0	2.442e-05	6.198e-05
Meta-Protein 16863	GLMS_BACLD Glutamine--fructose-6-phosphate aminotransferase [isomerizing] OS=Bacillus licheniformis (strain ATCC 14580 / DSM 13 / JCM 2505 / NBRC 12200 / NCIMB 9375 / NRRL NRS-1264 / Gibson 46) GN=glmS PE=3 SV=3	Aminotransferase;Complete proteome;Cytoplasm;Glutamine amidotransferase;Reference proteome;Repeat;Transferase;	2.6.1.16;	K00820;	UniRef50_P0CI73	UniRef90_Q65P46	UniRef100_Q65P46	Bacillus licheniformis	Bacillus	Bacillaceae	Bacillales	Bacilli	Firmicutes	Unknown KINGDOM	Bacteria	Bacillus licheniformis DSM 13 = ATCC 14580	Q65P46;	5.128e-05	2.411e-05	0	5.999e-05	0	0	0	0	2.636e-05	0	0	0	0	0	0	2.863e-05	0	0	0	0	2.735e-05	0	0	0
Meta-Protein 35902	EFTU_BLOPB Elongation factor Tu OS=Blochmannia pennsylvanicus (strain BPEN) GN=tuf PE=3 SV=1	Complete proteome;Cytoplasm;Elongation factor;GTP-binding;Nucleotide-binding;Protein biosynthesis;	;	K02358;	UniRef50_P23568	UniRef90_Q492B2	UniRef100_Q492B2	Candidatus Blochmannia pennsylvanicus	Candidatus Blochmannia	Enterobacteriaceae	Enterobacteriales	Gammaproteobacteria	Proteobacteria	Unknown KINGDOM	Bacteria	Candidatus Blochmannia pennsylvanicus str. BPEN	Q492B2;	0	2.411e-05	0	0	3.419e-05	0	0.00011015	0	0	0	0	0	0	0	0	0	0	0	0	0	0	0	0	0
Meta-Protein 7909	BLAST_REGX3_MYCLE Sensory transduction protein regX3 OS=Mycobacterium leprae (strain TN) GN=rgx3 PE=3 SV=1_P54884	3D-structure;Complete proteome;DNA-binding;Phosphoprotein;Reference proteome;Transcription;Transcription regulation;Two-component regulatory system;	;	K07776;	UniRef50_P54884	UniRef90_P54884	UniRef100_O07130	Mycobacterium tuberculosis complex	Mycobacterium	Mycobacteriaceae	Actinomycetales	Actinobacteria	Actinobacteria	Unknown KINGDOM	Bacteria	Unknown SUBSPECIES	HG3220199;	2.564e-05	0	0	0	3.419e-05	0	2.754e-05	0	0	0	0	3.45e-05	0	0	0	0	7.79e-05	0	0	0	0	0	0	0
Meta-Protein 39	BLAST_T1MH_HAEIN Putative type I restriction enzyme HindVIIP M protein OS=Haemophilus influenzae (strain ATCC 51907 / DSM 11121 / KW20 / Rd) GN=HI_1287 PE=3 SV=1_Q57168	ATP-binding;Aminoacyl-tRNA synthetase;Complete proteome;Cytoplasm;Ligase;Methyltransferase;Nucleotide-binding;Protein biosynthesis;Reference proteome;Restriction system;S-adenosyl-L-methionine;Transferase;	2.1.1.72;6.1.1.21;	K01892;K03427;	EMPTY	EMPTY	EMPTY	Unknown SPECIES	Unknown GENUS	Unknown FAMILY	Unknown ORDER	Unknown CLASS	Unknown PHYLUM	Unknown KINGDOM	Bacteria	Unknown SUBSPECIES	HG5125400;HG2357527;	2.564e-05	0	0	0	3.419e-05	0	2.754e-05	0	0	0	0	3.45e-05	0	0	0	0	7.79e-05	0	0	0	0	0	0	0
Meta-Protein 88355	BLAST_ACSD_MOOTH Corrinoid/iron-sulfur protein small subunit OS=Moorella thermoacetica GN=acsD PE=1 SV=2_Q07341	3D-structure;Carbon dioxide fixation;Cobalamin;Cobalt;Direct protein sequencing;	;	;	UniRef50_Q07341	UniRef90_Q07341	UniRef100_Q07341	Moorella thermoacetica	Moorella	Thermoanaerobacteraceae	Thermoanaerobacterales	Clostridia	Firmicutes	Unknown KINGDOM	Bacteria	Unknown SUBSPECIES	HG4057269;	0	0	0	0	0.00034187	0	0	0	0	0	0	0	0	0	0	0	3.895e-05	0	0	0	0	0	0	0
Meta-Protein 37290	BLAST_BAMA_NEIMB Outer membrane protein assembly factor BamA OS=Neisseria meningitidis serogroup B (strain MC58) GN=bamA PE=1 SV=1_Q9K1H0	Cell outer membrane;Complete proteome;Membrane;Reference proteome;Repeat;Signal;Transmembrane;Transmembrane beta strand;	;	K07277;	UniRef50_Q9K1H0	UniRef90_Q9K1H0	UniRef100_Q9K1H0	Neisseria meningitidis MC58	Neisseria	Neisseriaceae	Neisseriales	Betaproteobacteria	Proteobacteria	Unknown KINGDOM	Bacteria	Neisseria meningitidis serogroup B	HG5484801;	0	2.411e-05	2.292e-05	0	0	0	0	0	0	0	0	0	0	5.636e-05	0	0	0	2.904e-05	5.591e-05	0	0	0	2.442e-05	0
Meta-Protein 37854	Metagenome Unknown							Unknown SPECIES	Unknown GENUS	Unknown FAMILY	Unknown ORDER	Unknown CLASS	Unknown PHYLUM	Unknown KINGDOM	Unknown SUPERKINGDOM	Unknown SUBSPECIES	HG5111316;	0	7.233e-05	0	0	0	0	0	0	0	0.00028363	0	0	0	0	0	0	0	0	0	0	0	2.471e-05	0	0
Meta-Protein 60982	BLAST_RL5_BACV8 50S ribosomal protein L5 OS=Bacteroides vulgatus (strain ATCC 8482 / DSM 1447 / JCM 5826 / NBRC 14291 / NCTC 11154) GN=rplE PE=3 SV=1_A6KYI3	Complete proteome;RNA-binding;Reference proteome;Ribonucleoprotein;Ribosomal protein;rRNA-binding;tRNA-binding;	;	K02931;	UniRef50_Q5SHQ0	UniRef90_Q8A488	UniRef100_A6KYI3	Bacteroides vulgatus	Bacteroides	Bacteroidaceae	Bacteroidales	Bacteroidia	Bacteroidetes	Unknown KINGDOM	Bacteria	Bacteroides vulgatus ATCC 8482	HG2680762;	0	0	2.292e-05	0	0	0	0	0	0	0	0	0	0	0	0	0	0	0	0	0	5.47e-05	0.00022243	0	0
Meta-Protein 28676	Metagenome Unknown							Unknown SPECIES	Unknown GENUS	Unknown FAMILY	Unknown ORDER	Unknown CLASS	Unknown PHYLUM	Unknown KINGDOM	Unknown SUPERKINGDOM	Unknown SUBSPECIES	HG5396010;	0	0	0	0	0	0	2.754e-05	0	0	0	0	0	0	0	0	0	0	0	0	5.858e-05	0	0	0	0
Meta-Protein 28675	Metagenome Unknown							Unknown SPECIES	Unknown GENUS	Unknown FAMILY	Unknown ORDER	Unknown CLASS	Unknown PHYLUM	Unknown KINGDOM	Unknown SUPERKINGDOM	Unknown SUBSPECIES	HG2340601;	0	0	0	0	0	0	2.754e-05	0	0	0	0	0	0	0	0	0	0	0	0	5.858e-05	0	0	0	0
Meta-Protein 36014	BLAST_SMC_FUSNN Chromosome partition protein Smc OS=Fusobacterium nucleatum subsp. nucleatum (strain ATCC 25586 / CIP 101130 / JCM 8532 / LMG 13131) GN=smc PE=3 SV=2_Q8REH4	ATP-binding;Coiled coil;Complete proteome;Cytoplasm;DNA-binding;Nucleotide-binding;Reference proteome;	;	K03529;	UniRef50_Q8REH4	UniRef90_Q8REH4	UniRef100_Q8REH4	Fusobacterium nucleatum subsp. nucleatum ATCC 25586	Fusobacterium	Fusobacteriaceae	Fusobacteriales	Fusobacteriia	Fusobacteria	Unknown KINGDOM	Bacteria	Fusobacterium nucleatum subsp. nucleatum	HG5564459;	0	4.822e-05	0	5.999e-05	0	0	0	0	0	0	0	3.45e-05	0	0	0	2.863e-05	0	0	0	0	5.47e-05	0	0	0
Meta-Protein 31852	BLAST_CAPD_STAAU Capsular polysaccharide biosynthesis protein CapD OS=Staphylococcus aureus GN=capD PE=3 SV=1_P39853	Cell membrane;Complete proteome;Exopolysaccharide synthesis;Membrane;Reference proteome;Transmembrane;Transmembrane helix;	;	K19421;	UniRef50_P71052	UniRef90_P71052	UniRef100_P71052	Bacillus subtilis subsp. subtilis str. 168	Bacillus	Bacillaceae	Bacillales	Bacilli	Firmicutes	Unknown KINGDOM	Bacteria	Bacillus subtilis subsp. subtilis	HG5303679;	0	0	0	0	0	0	0	5.299e-05	0	0	3.143e-05	0	0	0	0	0	0	0	0	0	0	0	0	0
Meta-Protein 34781	MDPB_EMENI Scytalone dehydratase-like protein mdpB OS=Emericella nidulans (strain FGSC A4 / ATCC 38163 / CBS 112.46 / NRRL 194 / M139) GN=mdpB PE=3 SV=1	Complete proteome;Lyase;Reference proteome;	4.2.1.-;	;	UniRef50_P56221	UniRef90_C8VQ71	UniRef100_C8VQ71	Aspergillus nidulans FGSC A4	Emericella	Trichocomaceae	Eurotiales	Eurotiomycetes	Ascomycota	Fungi	Eukaryota	mitosporic Emericella nidulans	C8VQ71;	0	2.411e-05	0	0	0	0	0	0	0	0	3.143e-05	0	0	2.818e-05	2.475e-05	0	0	2.904e-05	0	0	2.735e-05	2.471e-05	0	0
Meta-Protein 5128	BLAST_Y692_METTH Uncharacterized protein MTH_692 OS=Methanothermobacter thermautotrophicus (strain ATCC 29096 / DSM 1053 / JCM 10044 / NBRC 100330 / Delta H) GN=MTH_692 PE=3 SV=1_O26788	Complete proteome;Membrane;Reference proteome;Transmembrane;Transmembrane helix;	;	;	EMPTY	EMPTY	EMPTY	Unknown SPECIES	Unknown GENUS	Unknown FAMILY	Unknown ORDER	Unknown CLASS	Unknown PHYLUM	Unknown KINGDOM	Unknown SUPERKINGDOM	Unknown SUBSPECIES	HG4129647;HG1594322;	0	0	0	0	0	0	0	0	0	0	0	0	0	0	0	0	0	0.00014521	0	0	2.735e-05	0	0	0
Meta-Protein 29588	Metagenome Unknown							Unknown SPECIES	Unknown GENUS	Unknown FAMILY	Unknown ORDER	Unknown CLASS	Unknown PHYLUM	Unknown KINGDOM	Unknown SUPERKINGDOM	Unknown SUBSPECIES	HG4649035;	0	2.411e-05	0	0	0	0	5.508e-05	0	0	0	6.286e-05	0	0	0	0	0	0	0	0	0	0	0	0	0
Meta-Protein 16755	BLAST_YTFJ_BACSU Uncharacterized spore protein YtfJ OS=Bacillus subtilis (strain 168) GN=ytfJ PE=1 SV=1_O34806	Complete proteome;Reference proteome;Sporulation;	;	;	UniRef50_O34806	UniRef90_O34806	UniRef100_O34806	Bacillus subtilis subsp. subtilis str. 168	Bacillus	Bacillaceae	Bacillales	Bacilli	Firmicutes	Unknown KINGDOM	Bacteria	Bacillus subtilis subsp. subtilis	HG1653176;	2.564e-05	0	0	0	0	0	0	0	0	0	0	0	0	0	0	0	0	0	0	0	0	0	0	0
Meta-Protein 439	TGRC1_DICDI Tiger protein C1 OS=Dictyostelium discoideum GN=tgrC1 PE=1 SV=2	Cell junction;Cell membrane;Cell shape;Cell wall biogenesis/degradation;Complete proteome;Glycoprotein;Glycosyltransferase;Hydrolase;Lipoprotein;Membrane;Palmitate;Peptidoglycan synthesis;Reference proteome;Repeat;Signal;Transferase;Transmembrane;Transmembrane helix;	;2.-.-.-;	;	EMPTY	EMPTY	EMPTY	Unknown SPECIES	Unknown GENUS	Unknown FAMILY	Unknown ORDER	Unknown CLASS	Unknown PHYLUM	Unknown KINGDOM	Unknown SUPERKINGDOM	Unknown SUBSPECIES	P42523;HG4391075;	5.128e-05	0	0	0	0	0	0	0	2.636e-05	0	0	0	0	0	0	0	0	0	0	0	0	2.471e-05	0	0
Meta-Protein 10512	Metagenome Unknown							Unknown SPECIES	Unknown GENUS	Unknown FAMILY	Unknown ORDER	Unknown CLASS	Unknown PHYLUM	Unknown KINGDOM	Unknown SUPERKINGDOM	Unknown SUBSPECIES	HG1384098;	5.128e-05	0	0	0	0	0	0	0	2.636e-05	0	0	0	0	0	0	0	0	0	0	0	0	2.471e-05	0	0
Meta-Protein 27358	BLAST_CDPD_THEMA Cyclic di-GMP phosphodiesterase TM_0186 OS=Thermotoga maritima (strain ATCC 43589 / MSB8 / DSM 3109 / JCM 10099) GN=TM_0186 PE=1 SV=1_Q9WY30	Complete proteome;Hydrolase;Metal-binding;Phosphoprotein;Reference proteome;c-di-GMP;	3.1.4.-;	K07814;	UniRef50_Q9WY30	UniRef90_Q9WY30	UniRef100_Q9WY30	Thermotoga maritima	Thermotoga	Thermotogaceae	Thermotogales	Thermotogae	Thermotogae	Unknown KINGDOM	Bacteria	Thermotoga maritima MSB8	HG1645340;	0	0	0	0	0	0	5.508e-05	0	0	0	0	0	0	0	0	0	3.895e-05	0	0	0	0	0	0	0
Meta-Protein 58511	BLAST_SUSC_BACTN TonB-dependent receptor SusC OS=Bacteroides thetaiotaomicron (strain ATCC 29148 / DSM 2079 / NCTC 10582 / E50 / VPI-5482) GN=susC PE=1 SV=1_Q8A1G1	Carbohydrate metabolism;Cell outer membrane;Complete proteome;Membrane;Receptor;Reference proteome;Signal;TonB box;Transmembrane;Transmembrane beta strand;Transport;	;	K21573;	UniRef50_Q8A1G1	UniRef90_Q8A1G1	UniRef100_Q8A1G1	Bacteroides thetaiotaomicron	Bacteroides	Bacteroidaceae	Bacteroidales	Bacteroidia	Bacteroidetes	Unknown KINGDOM	Bacteria	Bacteroides thetaiotaomicron VPI-5482	HG5513795;	0	0	0.0001146	0	0	0	0	0	0	0	0	0	0	0	0.00017323	0	0	0	0	0	0	0	0	0
Meta-Protein 20848	Metagenome Unknown							Unknown SPECIES	Unknown GENUS	Unknown FAMILY	Unknown ORDER	Unknown CLASS	Unknown PHYLUM	Unknown KINGDOM	Unknown SUPERKINGDOM	Unknown SUBSPECIES	HG2343982;	0	0	0	2.999e-05	0	0	2.754e-05	0	0	0	3.143e-05	3.45e-05	2.581e-05	2.818e-05	0	0	0	0	0	0	0	0	0	0
Meta-Protein 19387	Metagenome Unknown							Unknown SPECIES	Unknown GENUS	Unknown FAMILY	Unknown ORDER	Unknown CLASS	Unknown PHYLUM	Unknown KINGDOM	Unknown SUPERKINGDOM	Unknown SUBSPECIES	HG4864702;	0	0	2.292e-05	0	0	0	0	0	2.636e-05	6.303e-05	0	0	2.581e-05	2.818e-05	0	0	0	0	0	0	0	0	2.442e-05	0
Meta-Protein 49824	Metagenome Unknown							Unknown SPECIES	Unknown GENUS	Unknown FAMILY	Unknown ORDER	Unknown CLASS	Unknown PHYLUM	Unknown KINGDOM	Unknown SUPERKINGDOM	Unknown SUBSPECIES	HG0907102;	0	0	0	0	3.419e-05	3.787e-05	0	0	0	0	3.143e-05	0	0	0	0	0	0.00011685	0	2.796e-05	0	2.735e-05	0	4.883e-05	0
Meta-Protein 2450	BLAST_SUSC_BACTN TonB-dependent receptor SusC OS=Bacteroides thetaiotaomicron (strain ATCC 29148 / DSM 2079 / NCTC 10582 / E50 / VPI-5482) GN=susC PE=1 SV=1_Q8A1G1	Carbohydrate metabolism;Cell outer membrane;Complete proteome;Membrane;Receptor;Reference proteome;Signal;TonB box;Transmembrane;Transmembrane beta strand;Transport;	;	K21573;	UniRef50_Q8A1G1	UniRef90_Q8A1G1	UniRef100_Q8A1G1	Bacteroides thetaiotaomicron	Bacteroides	Bacteroidaceae	Bacteroidales	Bacteroidia	Bacteroidetes	Unknown KINGDOM	Bacteria	Bacteroides thetaiotaomicron VPI-5482	HG5539537;HG5587096;	0	2.411e-05	0	0	0	0	0	0	5.273e-05	0	0	0	0	0	0	0	0	0	0	0	5.47e-05	0	0	0
Meta-Protein 24129	BLAST_CFAD_ECOLX CFA/I fimbrial subunit D OS=Escherichia coli GN=cfaD PE=1 SV=2_P25393	Activator;Complete proteome;Cytoplasm;DNA-binding;Reference proteome;Repeat;Rhamnose metabolism;Transcription;Transcription regulation;	;	K02855;	UniRef50_Q6DA22	UniRef90_A8AL27	UniRef100_A8AL27	Citrobacter koseri	Citrobacter	Enterobacteriaceae	Enterobacteriales	Gammaproteobacteria	Proteobacteria	Unknown KINGDOM	Bacteria	Citrobacter koseri ATCC BAA-895	HG5576270;	0	0	0	0	0	0	0	0	0	0	0	0	5.162e-05	0	4.949e-05	0	0	0	8.387e-05	0	0	0	0	0
Meta-Protein 80751	BLAST_SUDHA_PYRFU Sulfide dehydrogenase subunit alpha OS=Pyrococcus furiosus (strain ATCC 43587 / DSM 3638 / JCM 8422 / Vc1) GN=sudA PE=1 SV=1_Q8U195	4Fe-4S;Complete proteome;Iron;Iron-sulfur;Metal-binding;Oxidoreductase;Reference proteome;Repeat;	;	;	UniRef50_P37127	UniRef90_Q46820	UniRef100_Q46820	Escherichia coli	Escherichia	Enterobacteriaceae	Enterobacteriales	Gammaproteobacteria	Proteobacteria	Unknown KINGDOM	Bacteria	Escherichia coli K-12	HG3200544;	0	0	0	0	0	0	0	0	0	0	0	0	0	0	0	0	0	0	0	0	0	0	0	0
Meta-Protein 52740	BLAST_SUSC_BACTN TonB-dependent receptor SusC OS=Bacteroides thetaiotaomicron (strain ATCC 29148 / DSM 2079 / NCTC 10582 / E50 / VPI-5482) GN=susC PE=1 SV=1_Q8A1G1	Carbohydrate metabolism;Cell outer membrane;Complete proteome;Membrane;Receptor;Reference proteome;Signal;TonB box;Transmembrane;Transmembrane beta strand;Transport;	;	K21573;	UniRef50_Q8A1G1	UniRef90_Q8A1G1	UniRef100_Q8A1G1	Bacteroides thetaiotaomicron	Bacteroides	Bacteroidaceae	Bacteroidales	Bacteroidia	Bacteroidetes	Unknown KINGDOM	Bacteria	Bacteroides thetaiotaomicron VPI-5482	HG4308661;	0	0	0	0	0	0	0	0	0	0	0	0	0	0	0	0	0	0	0	0	0	0	7.325e-05	0
Meta-Protein 145855	Metagenome Unknown							Unknown SPECIES	Unknown GENUS	Unknown FAMILY	Unknown ORDER	Unknown CLASS	Unknown PHYLUM	Unknown KINGDOM	Unknown SUPERKINGDOM	Unknown SUBSPECIES	HG2372472;	0	0	0	0	0	0	0	0	0	3.151e-05	0	0	0	0	0	0	0	0	0	0	0	0	0	0
Meta-Protein 68994	BLAST_FLIC2_PROMI Flagellin 2 OS=Proteus mirabilis GN=fliC2 PE=2 SV=1_P42273	Bacterial flagellum;Complete proteome;Direct protein sequencing;Reference proteome;Secreted;	;	K02406;	UniRef50_Q05203	UniRef90_Q05203	UniRef100_Q05203	Bacillus halodurans	Bacillus	Bacillaceae	Bacillales	Bacilli	Firmicutes	Unknown KINGDOM	Bacteria	Bacillus halodurans C-125	HG4417320;	0	0	0	0	0	0	0	0	0	0	0	0	0	0	0.00034646	0	0	0	0	0	0	0	0	0
Meta-Protein 52713	BLAST_TRES_MYCS2 Trehalose synthase/amylase TreS OS=Mycobacterium smegmatis (strain ATCC 700084 / mc(2)155) GN=treS PE=1 SV=1_A0R6E0	3D-structure;Calcium;Capsule biogenesis/degradation;Carbohydrate metabolism;Complete proteome;Glycogen biosynthesis;Glycogen metabolism;Glycosidase;Hydrolase;Isomerase;Metal-binding;Polysaccharide degradation;Reference proteome;	3.2.1.1;5.4.99.16;	;K05343;	EMPTY	EMPTY	EMPTY	Unknown SPECIES	Unknown GENUS	Unknown FAMILY	Unknown ORDER	Unknown CLASS	Unknown PHYLUM	Unknown KINGDOM	Bacteria	Unknown SUBSPECIES	HG5552256;	0	0	0	0	0	0	0	0	0	0	0	3.45e-05	0	0	0	0	0	0	0	5.858e-05	0	0	9.766e-05	0
Meta-Protein 5866	BLAST_HSP12_SOYBN Class I heat shock protein (Fragment) OS=Glycine max GN=HSP6834-A PE=3 SV=1_P02520	Complete proteome;Plasmid;Stress response;	;	K13993;	UniRef50_Q4UJB1	UniRef90_Q4UJB1	UniRef100_Q4UJB1	Rickettsia felis	Rickettsia	Rickettsiaceae	Rickettsiales	Alphaproteobacteria	Proteobacteria	Unknown KINGDOM	Bacteria	Rickettsia felis URRWXCal2	HG1757322;HG1851946;	0	0	0	0	0	0	0	0	0	0	0	0	0	0	0	0	0	0	0	0	0	0.00027186	0	0
Meta-Protein 45571	Metagenome Unknown							Unknown SPECIES	Unknown GENUS	Unknown FAMILY	Unknown ORDER	Unknown CLASS	Unknown PHYLUM	Unknown KINGDOM	Unknown SUPERKINGDOM	Unknown SUBSPECIES	HG1152765;	0	0	0	0	0	0	0	0	0	0	0	0	0	0	7.424e-05	0	0	0	0	0	0	0	2.442e-05	0
Meta-Protein 9390	BLAST_CAS4_RHORT CRISPR-associated exonuclease Cas4 OS=Rhodospirillum rubrum (strain ATCC 11170 / ATH 1.1.1 / DSM 467 / LMG 4362 / NCIB 8255 / S1) GN=cas4 PE=3 SV=1_Q2RRV2	4Fe-4S;Antiviral defense;Complete proteome;DNA-binding;Endonuclease;Exonuclease;Hydrolase;Iron;Iron-sulfur;Magnesium;Manganese;Metal-binding;Nuclease;Reference proteome;	3.1.-.-;3.1.12.1;	K15342;	UniRef50_Q74H36	UniRef90_Q74H36	UniRef100_Q74H36	Geobacter sulfurreducens	Geobacter	Geobacteraceae	Desulfuromonadales	Deltaproteobacteria	Proteobacteria	Unknown KINGDOM	Bacteria	Geobacter sulfurreducens PCA	HG2989051;	2.564e-05	0	0	0	0	0	0	0	0	0	0	0	2.581e-05	0	0	0	0	8.713e-05	2.796e-05	0	2.735e-05	0	0	0
Meta-Protein 55855	Metagenome Unknown							Unknown SPECIES	Unknown GENUS	Unknown FAMILY	Unknown ORDER	Unknown CLASS	Unknown PHYLUM	Unknown KINGDOM	Unknown SUPERKINGDOM	Unknown SUBSPECIES	HG3929391;	0	0	0	5.999e-05	0	0	0	0	0	0	3.143e-05	0	0	0	2.475e-05	0	0	0	2.796e-05	2.929e-05	2.735e-05	0	0	0
Meta-Protein 2203	Metagenome Unknown	Complete proteome;Disulfide bond;Electron transport;Nucleus;Redox-active center;Reference proteome;Transport;	;	K03671;	UniRef50_P47938	UniRef90_P47938	UniRef100_P47938	Drosophila melanogaster	Drosophila	Drosophilidae	Diptera	Insecta	Arthropoda	Metazoa	Eukaryota	Unknown SUBSPECIES	HG2836919;HG2930589;	0	4.822e-05	0	0	0	0	2.754e-05	0	0	3.151e-05	0	0	0	0	0	0	0	2.904e-05	0	0	0	0	0	3.099e-05
Meta-Protein 134920	BLAST_G3P_CAVPO Glyceraldehyde-3-phosphate dehydrogenase (Fragment) OS=Cavia porcellus GN=GAPDH PE=2 SV=2_P70685	Complete proteome;Cytoplasm;Glycolysis;NAD;Nucleotide-binding;Oxidoreductase;Reference proteome;	1.2.1.12;	K00134;	UniRef50_P0A1P1	UniRef90_P0A1P1	UniRef100_I2BA89	Escherichia blattae	Escherichia	Enterobacteriaceae	Enterobacteriales	Gammaproteobacteria	Proteobacteria	Unknown KINGDOM	Bacteria	Escherichia blattae DSM 4481	HG4250067;	0	0	0	0	0	0	0	0	0	0	0	0	0	0	0	0	0	0	0	0.00011716	0	0	0	0
Meta-Protein 75575	BLAST_OPGC_SALHS Glucans biosynthesis protein C OS=Salmonella heidelberg (strain SL476) GN=mdoC PE=3 SV=1_B4TES0	Acyltransferase;Cell membrane;Complete proteome;Membrane;Reference proteome;Transferase;Transmembrane;Transmembrane helix;	2.1.-.-;	K11941;	EMPTY	EMPTY	EMPTY	Unknown SPECIES	Unknown GENUS	Enterobacteriaceae	Enterobacteriales	Gammaproteobacteria	Proteobacteria	Unknown KINGDOM	Bacteria	Unknown SUBSPECIES	HG4555143;	0	0	0	0	3.419e-05	0	0	0	2.636e-05	3.151e-05	0	0	0	0	0	0	0	0	0	2.929e-05	2.735e-05	0	0	0
Meta-Protein 49240	BLAST_YFMS_BACSU Putative sensory transducer protein YfmS OS=Bacillus subtilis (strain 168) GN=yfmS PE=2 SV=1_O06477	Cell membrane;Chemotaxis;Complete proteome;Membrane;Methylation;Reference proteome;Transducer;Transmembrane;Transmembrane helix;	;	K03406;	UniRef50_P39215	UniRef90_P39216	UniRef100_P39216	Bacillus subtilis subsp. subtilis str. 168	Bacillus	Bacillaceae	Bacillales	Bacilli	Firmicutes	Unknown KINGDOM	Bacteria	Bacillus subtilis subsp. subtilis	HG5402799;	0	0	0	0	0	0	0	0	0	0	0	0	0	0	0	0	0	0	0	0	0	0	4.883e-05	0
Meta-Protein 14841	BLAST_CTPA_BARBK Carboxy-terminal-processing protease OS=Bartonella bacilliformis (strain ATCC 35685 / KC583) GN=ctpA PE=3 SV=1_Q44879	Complete proteome;Hydrolase;Protease;Reference proteome;Serine protease;Signal;Thylakoid;	3.4.21.102;	K03797;	UniRef50_Q55669	UniRef90_Q55669	UniRef100_Q55669	Synechocystis sp. PCC 6803	Synechocystis	Unknown FAMILY	Chroococcales	Unknown CLASS	Cyanobacteria	Unknown KINGDOM	Bacteria	Synechocystis sp. PCC 6803 substr. Kazusa	HG4546636;	2.564e-05	0	0	5.999e-05	3.419e-05	0	0	2.65e-05	0	0	0	0	0	0	0	0	0	0	2.796e-05	2.929e-05	0	0	2.442e-05	0
Meta-Protein 14830	BLAST_MEPM_SHIFL Murein DD-endopeptidase MepM OS=Shigella flexneri GN=mepM PE=3 SV=1_P0AFT1	Cell membrane;Complete proteome;Hydrolase;Membrane;Metal-binding;Metalloprotease;Protease;Reference proteome;Transmembrane;Transmembrane helix;Zinc;	3.4.24.-;	;	UniRef50_P44693	UniRef90_P44693	UniRef100_P44693	Haemophilus influenzae	Haemophilus	Pasteurellaceae	Pasteurellales	Gammaproteobacteria	Proteobacteria	Unknown KINGDOM	Bacteria	Haemophilus influenzae Rd KW20	HG4603482;	2.564e-05	0	0	0	0	0	0	5.299e-05	0	0	3.143e-05	0	0	0	0	0	7.79e-05	0	0	0	0	0	0	0
Meta-Protein 69035	EFTU_THEFY Elongation factor Tu OS=Thermobifida fusca (strain YX) GN=tuf PE=3 SV=1	Complete proteome;Cytoplasm;Elongation factor;GTP-binding;Nucleotide-binding;Protein biosynthesis;Reference proteome;	;	K02358;	UniRef50_P33166	UniRef90_Q47LJ1	UniRef100_Q47LJ1	Thermobifida fusca	Thermobifida	Nocardiopsaceae	Actinomycetales	Actinobacteria	Actinobacteria	Unknown KINGDOM	Bacteria	Thermobifida fusca YX	Q47LJ1;	0	0	0	8.998e-05	0	0	0	0	0	0	0	0	0	0	4.949e-05	0.00014316	0	0	0	0	0	0	0	0
Meta-Protein 11594	BLAST_SBCC_STAS1 Nuclease SbcCD subunit C OS=Staphylococcus saprophyticus subsp. saprophyticus (strain ATCC 15305 / DSM 20229) GN=sbcC PE=3 SV=1_Q49XE1	ATP-binding;Coiled coil;Complete proteome;DNA recombination;DNA replication;Endonuclease;Exonuclease;Hydrolase;Nuclease;Nucleotide-binding;Reference proteome;	;	K03546;	UniRef50_Q9HWB8	UniRef90_Q9HWB8	UniRef100_Q9HWB8	Pseudomonas aeruginosa	Pseudomonas	Pseudomonadaceae	Pseudomonadales	Gammaproteobacteria	Proteobacteria	Unknown KINGDOM	Bacteria	Pseudomonas aeruginosa PAO1	HG5559916;	2.564e-05	0	0	0	0	0	0	0	0	3.151e-05	3.143e-05	0	0	0	0	0	0	0	0	0	0	2.471e-05	0	6.198e-05
Meta-Protein 13923	Metagenome Unknown							Unknown SPECIES	Unknown GENUS	Unknown FAMILY	Unknown ORDER	Unknown CLASS	Unknown PHYLUM	Unknown KINGDOM	Unknown SUPERKINGDOM	Unknown SUBSPECIES	HG1862879;	2.564e-05	2.411e-05	0	2.999e-05	0	0	0	0	0	0	0	0	0	0	0	2.863e-05	0	0	0	0	5.47e-05	0	0	0
Meta-Protein 7908	BLAST_YICC_ECOLI UPF0701 protein YicC OS=Escherichia coli (strain K12) GN=yicC PE=1 SV=2_P23839	Complete proteome;Reference proteome;	;	;	UniRef50_P44726	UniRef90_P44726	UniRef100_P44726	Haemophilus influenzae	Haemophilus	Pasteurellaceae	Pasteurellales	Gammaproteobacteria	Proteobacteria	Unknown KINGDOM	Bacteria	Haemophilus influenzae Rd KW20	HG3947393;	2.564e-05	0	0	0	3.419e-05	0	5.508e-05	0	0	0	0	3.45e-05	0	0	0	0	7.79e-05	0	0	0	0	0	0	0
Meta-Protein 64753	BLAST_YVBK_BACSU Uncharacterized N-acetyltransferase YvbK OS=Bacillus subtilis (strain 168) GN=yvbK PE=1 SV=1_O32248	3D-structure;Acyltransferase;Complete proteome;Reference proteome;Transferase;	2.3.1.-;	;	UniRef50_O32248	UniRef90_O32248	UniRef100_O32248	Bacillus subtilis subsp. subtilis str. 168	Bacillus	Bacillaceae	Bacillales	Bacilli	Firmicutes	Unknown KINGDOM	Bacteria	Bacillus subtilis subsp. subtilis	HG1767954;	0	0	0	0	0	0	0	5.299e-05	0	0	0	0	0	0	2.475e-05	0	0	2.904e-05	0	0	0	0	0	0
Meta-Protein 38907	Metagenome Unknown							Unknown SPECIES	Unknown GENUS	Unknown FAMILY	Unknown ORDER	Unknown CLASS	Unknown PHYLUM	Unknown KINGDOM	Unknown SUPERKINGDOM	Unknown SUBSPECIES	HG0333449;	0	0	2.292e-05	0	3.419e-05	0	0	0	0	0	0	3.45e-05	0	2.818e-05	0	0	0	0	5.591e-05	0	0	0	0	0
Meta-Protein 61264	BLAST_OMP38_ACIBA Outer membrane protein Omp38 OS=Acinetobacter baumannii GN=omp38 PE=1 SV=1_Q6RYW5	Cell outer membrane;Complete proteome;Direct protein sequencing;Disulfide bond;Membrane;Pyrrolidone carboxylic acid;Reference proteome;Signal;Transmembrane;Transmembrane beta strand;	;	;	UniRef50_Q9S3R9	UniRef90_Q9S3R9	UniRef100_Q9S3R9	Porphyromonas gingivalis	Porphyromonas	Porphyromonadaceae	Bacteroidales	Bacteroidia	Bacteroidetes	Unknown KINGDOM	Bacteria	Porphyromonas gingivalis W83	HG4516144;	0	0	0.00020628	0	0	0	0	0	0	0	0	0	0	0	0.00017323	0	0	0	0	0	0	0	0	0
Meta-Protein 24457	BLAST_LPAT_CHLRE 1-acyl-sn-glycerol-3-phosphate acyltransferase CHLREDRAFT_174358 OS=Chlamydomonas reinhardtii GN=CHLREDRAFT_174358 PE=3 SV=2_A8J0J0	Acyltransferase;Chloroplast;Lipid biosynthesis;Lipid metabolism;Membrane;Phospholipid biosynthesis;Phospholipid metabolism;Plastid;Transferase;Transit peptide;Transmembrane;Transmembrane helix;	2.3.1.51;	K00655;	UniRef50_Q9LLY4	UniRef90_Q9LLY4	UniRef100_Q9LLY4	Brassica napus	Brassica	Brassicaceae	Brassicales	Unknown CLASS	Streptophyta	Viridiplantae	Eukaryota	Unknown SUBSPECIES	HG3329007;	0	0	0	0	0	0	0	0	0	0	0	0	2.581e-05	0	2.475e-05	0	0	5.809e-05	0	0	0	0	0	3.099e-05
Meta-Protein 29186	BLAST_MURD_CLOTH UDP-N-acetylmuramoylalanine--D-glutamate ligase OS=Clostridium thermocellum (strain ATCC 27405 / DSM 1237 / NBRC 103400 / NCIMB 10682 / NRRL B-4536 / VPI 7372) GN=murD PE=3 SV=1_A3DE94	ATP-binding;Cell cycle;Cell division;Cell shape;Cell wall biogenesis/degradation;Complete proteome;Cytoplasm;Ligase;Nucleotide-binding;Peptidoglycan synthesis;Reference proteome;	6.3.2.9;	K01925;	UniRef50_A3DE94	UniRef90_A3DE94	UniRef100_A3DE94	Clostridium thermocellum	Clostridium	Clostridiaceae	Clostridiales	Clostridia	Firmicutes	Unknown KINGDOM	Bacteria	Clostridium thermocellum ATCC 27405	HG2522134;	0	0	0	0	0	0	2.754e-05	0	2.636e-05	0	3.143e-05	0	0	0	0	0	0	0	0	0	0	0	0	0
Meta-Protein 26930	BLAST_THLA_CLOAB Acetyl-CoA acetyltransferase OS=Clostridium acetobutylicum (strain ATCC 824 / DSM 792 / JCM 1419 / LMG 5710 / VKM B-1787) GN=thlA PE=1 SV=1_P45359	3D-structure;Acyltransferase;Complete proteome;Cytoplasm;Direct protein sequencing;Reference proteome;Transferase;	2.3.1.9;	K00626;	UniRef50_Q5XI22	UniRef90_P45359	UniRef100_P45359	Clostridium acetobutylicum	Clostridium	Clostridiaceae	Clostridiales	Clostridia	Firmicutes	Unknown KINGDOM	Bacteria	Clostridium acetobutylicum ATCC 824	HG3014958;	0	0	4.584e-05	0	0	0	0	0	0	0	0	0	2.581e-05	0	0	0	0	0	0	0	0	0	0	0
Meta-Protein 50145	BLAST_ERDL7_ARATH Sugar transporter ERD6-like 7 OS=Arabidopsis thaliana GN=At2g48020 PE=2 SV=2_P93051	Complete proteome;Membrane;Reference proteome;Sugar transport;Transmembrane;Transmembrane helix;Transport;	;	;	EMPTY	EMPTY	EMPTY	Arabidopsis thaliana	Arabidopsis	Brassicaceae	Brassicales	Unknown CLASS	Streptophyta	Viridiplantae	Eukaryota	Unknown SUBSPECIES	HG4926359;	0	0	0	0	0	0	0	0	0	0	0	0	0	0	7.424e-05	0	0	0	0	0	0	0	4.883e-05	0
Meta-Protein 1277	BLAST_ZBT8B_HUMAN Zinc finger and BTB domain-containing protein 8B OS=Homo sapiens GN=ZBTB8B PE=2 SV=2_Q8NAP8	Alternative splicing;Complete proteome;DNA-binding;Metal-binding;Nucleus;Polymorphism;Reference proteome;Repeat;Transcription;Transcription regulation;Zinc;Zinc-finger;	;	K10495;	UniRef50_Q8NAP8	UniRef90_Q8CII0	UniRef100_Q8CII0	Unknown SPECIES	Unknown GENUS	Unknown FAMILY	Unknown ORDER	Mammalia	Chordata	Metazoa	Eukaryota	Unknown SUBSPECIES	HG5205514;Q8CII0;	0	0	0	0	0	0	0	0	0	0	0	3.45e-05	7.742e-05	0	0	0	0	0	0	2.929e-05	0	0	0	6.198e-05
Meta-Protein 37372	BLAST_Y111_UREPA Uncharacterized protein UU111 OS=Ureaplasma parvum serovar 3 (strain ATCC 700970) GN=UU111 PE=4 SV=1_Q9PR33	Complete proteome;Reference proteome;	;	;	UniRef50_Q9PR33	UniRef90_Q9PR33	UniRef100_Q9PR33	Ureaplasma parvum serovar 3 str. ATCC 700970	Ureaplasma	Mycoplasmataceae	Mycoplasmatales	Mollicutes	Tenericutes	Unknown KINGDOM	Bacteria	Ureaplasma parvum serovar 3	HG4488278;	0	0.00014466	6.876e-05	0	0	0	0	0	0	0	0	0	0	0	4.949e-05	0	0	0	0	0	0	0	0	0
Meta-Protein 56740	BLAST_RL10_LYSSC 50S ribosomal protein L10 OS=Lysinibacillus sphaericus (strain C3-41) GN=rplJ PE=3 SV=1_B1HMZ9	Complete proteome;RNA-binding;Reference proteome;Ribonucleoprotein;Ribosomal protein;rRNA-binding;	;	K02864;	UniRef50_P83063	UniRef90_A7GK10	UniRef100_A7GK10	Bacillus cytotoxicus	Bacillus	Bacillaceae	Bacillales	Bacilli	Firmicutes	Unknown KINGDOM	Bacteria	Bacillus cytotoxicus NVH 391-98	HG2519935;	0	0	0	0	0	0	0	0	0	0	0.00018858	0	0	0	2.475e-05	0	0	0	0	0	0	0	0	0
Meta-Protein 28262	BLAST_RRPO_OENBE RNA-directed DNA polymerase homolog OS=Oenothera berteroana PE=4 SV=1_P31843	Aspartyl protease;Endonuclease;Hydrolase;Nuclease;Nucleotidyltransferase;Protease;RNA-directed DNA polymerase;Transferase;Transposable element;	2.7.7.49;3.4.23.-;	;	UniRef50_P20825	UniRef90_P04323	UniRef100_P04323	Drosophila melanogaster	Drosophila	Drosophilidae	Diptera	Insecta	Arthropoda	Metazoa	Eukaryota	Unknown SUBSPECIES	HG5594314;	0	0	0	0	0	0	0	2.65e-05	0	0	6.286e-05	0	0	0	0	0	0	0	0	0	0	0	0	0
Meta-Protein 29398	BLAST_DHKH_DICDI Hybrid signal transduction histidine kinase H OS=Dictyostelium discoideum GN=dhkH PE=3 SV=1_Q54W36	ATP-binding;Complete proteome;Kinase;Nucleotide-binding;Phosphoprotein;Reference proteome;Repeat;Transducer;Transferase;Two-component regulatory system;	2.7.13.3;	;	UniRef50_Q54YZ9	UniRef90_Q54YZ9	UniRef100_Q54YZ9	Dictyostelium discoideum	Dictyostelium	Unknown FAMILY	Dictyosteliida	Unknown CLASS	Unknown PHYLUM	Unknown KINGDOM	Eukaryota	Unknown SUBSPECIES	HG5524624;	0	2.411e-05	0	0	0	0	2.754e-05	0	0	0	0	3.45e-05	0	0	0	2.863e-05	0	0	0	0	0	0	0	0
Meta-Protein 34828	BLAST_DPO3A_DEIRA DNA polymerase III subunit alpha OS=Deinococcus radiodurans (strain ATCC 13939 / DSM 20539 / JCM 16871 / LMG 4051 / NBRC 15346 / NCIMB 9279 / R1 / VKM B-1422) GN=dnaE PE=1 SV=1_Q9RX08	Complete proteome;Cytoplasm;DNA replication;DNA-directed DNA polymerase;Nucleotidyltransferase;Reference proteome;Transferase;	2.7.7.7;	K02337;	UniRef50_O83675	UniRef90_O83675	UniRef100_O83675	Treponema pallidum subsp. pallidum str. Nichols	Treponema	Spirochaetaceae	Spirochaetales	Spirochaetia	Spirochaetes	Unknown KINGDOM	Bacteria	Treponema pallidum subsp. pallidum	HG5066271;	0	4.822e-05	0	2.999e-05	0	0	0	0	0	0	0	0	0	0	0	5.727e-05	0	0	2.796e-05	0	0	0	0	0
Meta-Protein 34827	BLAST_CLPB_MYCPE Chaperone protein ClpB OS=Mycoplasma penetrans (strain HF-2) GN=clpB PE=3 SV=1_Q8EW28	3D-structure;ATP-binding;Chaperone;Complete proteome;Direct protein sequencing;Nucleotide-binding;Reference proteome;Repeat;	;	;K03694;	UniRef50_P0ABI1	EMPTY	EMPTY	Unknown SPECIES	Unknown GENUS	Unknown FAMILY	Unknown ORDER	Unknown CLASS	Proteobacteria	Unknown KINGDOM	Bacteria	Unknown SUBSPECIES	HG5415587;	0	4.822e-05	0	2.999e-05	0	0	0	0	0	0	0	0	0	0	0	5.727e-05	0	0	2.796e-05	0	0	0	0	0
Meta-Protein 39424	BLAST_YWZG_BACSU Putative DNA-binding protein YwzG OS=Bacillus subtilis (strain 168) GN=ywzG PE=4 SV=1_C0H3S6	Complete proteome;DNA-binding;Reference proteome;	;	K10947;	UniRef50_C0H3S6	UniRef90_C0H3S6	UniRef100_C0H3S6	Bacillus subtilis subsp. subtilis str. 168	Bacillus	Bacillaceae	Bacillales	Bacilli	Firmicutes	Unknown KINGDOM	Bacteria	Bacillus subtilis subsp. subtilis	HG3273888;	0	0	0	5.999e-05	0	3.787e-05	0	0	0	0	0	0	0	5.636e-05	0	0	0	0	0	0	2.735e-05	2.471e-05	0	0
Meta-Protein 39428	BLAST_NATB_BACSU ABC transporter permease protein NatB OS=Bacillus subtilis (strain 168) GN=natB PE=1 SV=2_P46904	Cell membrane;Complete proteome;Ion transport;Membrane;Reference proteome;Sodium;Sodium transport;Transmembrane;Transmembrane helix;Transport;	;	K09696;	UniRef50_P46904	UniRef90_P46904	UniRef100_P46904	Bacillus subtilis subsp. subtilis str. 168	Bacillus	Bacillaceae	Bacillales	Bacilli	Firmicutes	Unknown KINGDOM	Bacteria	Bacillus subtilis subsp. subtilis	HG4653501;	0	0	0	5.999e-05	0	3.787e-05	0	0	0	0	0	0	0	5.636e-05	0	0	0	0	0	0	2.735e-05	2.471e-05	0	0
Meta-Protein 39427	BLAST_Y4928_PSEAE UPF0313 protein PA4928 OS=Pseudomonas aeruginosa (strain ATCC 15692 / DSM 22644 / CIP 104116 / JCM 14847 / LMG 12228 / 1C / PRS 101 / PAO1) GN=PA4928 PE=3 SV=1_Q9HUN6	4Fe-4S;Complete proteome;Iron;Iron-sulfur;Metal-binding;Reference proteome;S-adenosyl-L-methionine;	;	;	UniRef50_Q89C25	UniRef90_P61405	UniRef100_P61405	Rhodopseudomonas palustris	Rhodopseudomonas	Bradyrhizobiaceae	Rhizobiales	Alphaproteobacteria	Proteobacteria	Unknown KINGDOM	Bacteria	Rhodopseudomonas palustris CGA009	HG5257441;	0	0	0	5.999e-05	0	3.787e-05	0	0	0	0	0	0	0	5.636e-05	0	0	0	0	0	0	2.735e-05	2.471e-05	0	0
Meta-Protein 39425	BLAST_RUVB_LAWIP Holliday junction ATP-dependent DNA helicase RuvB OS=Lawsonia intracellularis (strain PHE/MN1-00) GN=ruvB PE=3 SV=1_Q1MP36	ATP-binding;Complete proteome;Cytoplasm;Nucleotide-binding;Reference proteome;	;	;	UniRef50_P9WPH7	UniRef90_P9WPH7	UniRef100_P9WPH7	Mycobacterium tuberculosis	Mycobacterium	Mycobacteriaceae	Actinomycetales	Actinobacteria	Actinobacteria	Unknown KINGDOM	Bacteria	Mycobacterium tuberculosis H37Rv	HG5500639;	0	0	0	5.999e-05	0	3.787e-05	0	0	0	0	0	0	0	5.636e-05	0	0	0	0	0	0	2.735e-05	2.471e-05	0	0
Meta-Protein 39429	NOP10_THEON Ribosome biogenesis protein Nop10 OS=Thermococcus onnurineus (strain NA1) GN=nop10 PE=3 SV=1	Complete proteome;Reference proteome;Ribonucleoprotein;Ribosome biogenesis;rRNA processing;	;	K11130;	UniRef50_Q8U1R4	UniRef90_B6YT36	UniRef100_B6YT36	Thermococcus onnurineus	Thermococcus	Thermococcaceae	Thermococcales	Thermococci	Euryarchaeota	Unknown KINGDOM	Archaea	Thermococcus onnurineus NA1	B6YT36;	0	0	0	5.999e-05	0	3.787e-05	0	0	0	0	0	0	0	5.636e-05	0	0	0	0	0	0	2.735e-05	2.471e-05	0	0
Meta-Protein 87626	Metagenome Unknown							Unknown SPECIES	Unknown GENUS	Unknown FAMILY	Unknown ORDER	Unknown CLASS	Unknown PHYLUM	Unknown KINGDOM	Unknown SUPERKINGDOM	Unknown SUBSPECIES	HG3516511;	0	0	0	0	3.419e-05	0	0	0	0	0	0	3.45e-05	0	0	0	0	0	0	0	0	0	0	0	0
Meta-Protein 2899	BLAST_LPXZ_BACTN Bifunctional enzyme LpxC/FabZ OS=Bacteroides thetaiotaomicron (strain ATCC 29148 / DSM 2079 / NCTC 10582 / E50 / VPI-5482) GN=lpxC/fabZ PE=3 SV=1_Q8A015	Complete proteome;Cytoplasm;Hydrolase;Lipid A biosynthesis;Lipid biosynthesis;Lipid metabolism;Lyase;Metal-binding;Multifunctional enzyme;Reference proteome;Zinc;	3.5.1.108;4.2.1.59;	K16363;	UniRef50_Q8A015	EMPTY	EMPTY	Unknown SPECIES	Unknown GENUS	Unknown FAMILY	Bacteroidales	Bacteroidia	Bacteroidetes	Unknown KINGDOM	Bacteria	Unknown SUBSPECIES	HG4943109;HG4934092;	0	0	2.292e-05	0	0	0	0	0	0	0	0	0	0	0	4.949e-05	0	0	0	0	0	0	0	4.883e-05	0
Meta-Protein 16759	Metagenome Unknown							Unknown SPECIES	Unknown GENUS	Unknown FAMILY	Unknown ORDER	Unknown CLASS	Unknown PHYLUM	Unknown KINGDOM	Unknown SUPERKINGDOM	Unknown SUBSPECIES	HG0803962;	2.564e-05	0	0	2.999e-05	0	0	0	0	0	0	0	0	0	0	0	0	0	0	0	0	0	0	0	9.297e-05
Meta-Protein 84691	BLAST_RS13_AGARV 30S ribosomal protein S13 OS=Agathobacter rectalis (strain ATCC 33656 / DSM 3377 / JCM 17463 / KCTC 5835 / VPI 0990) GN=rpsM PE=3 SV=1_C4ZBU3	Complete proteome;RNA-binding;Reference proteome;Ribonucleoprotein;Ribosomal protein;rRNA-binding;tRNA-binding;	;	K02952;	UniRef50_Q6N4V5	UniRef90_C4ZBU3	UniRef100_C4ZBU3	Eubacterium rectale	Eubacterium	Eubacteriaceae	Clostridiales	Clostridia	Firmicutes	Unknown KINGDOM	Bacteria	Eubacterium rectale ATCC 33656	HG1524929;	0	0	0	0	0	0	0	0	2.636e-05	0	0	0	0	0	0	0	0	0	0	0	5.47e-05	0	0	0
Meta-Protein 69689	BLAST_CLS_LISIN Cardiolipin synthase OS=Listeria innocua serovar 6a (strain ATCC BAA-680 / CLIP 11262) GN=cls PE=3 SV=1_Q927Z0	Cell membrane;Complete proteome;Lipid biosynthesis;Lipid metabolism;Membrane;Phospholipid biosynthesis;Phospholipid metabolism;Reference proteome;Repeat;Transferase;Transmembrane;Transmembrane helix;	2.7.8.-;	K06131;	UniRef50_Q8CPD8	UniRef90_Q8EM16	UniRef100_Q8EM16	Oceanobacillus iheyensis	Oceanobacillus	Bacillaceae	Bacillales	Bacilli	Firmicutes	Unknown KINGDOM	Bacteria	Oceanobacillus iheyensis HTE831	HG5025026;	0	0	0	0	0	0	2.754e-05	0	0	0	0	0	0	0	0	0	0	0	0	0	0	0	0	0
Meta-Protein 12240	BLAST_MINC_CALS4 Probable septum site-determining protein MinC OS=Caldanaerobacter subterraneus subsp. tengcongensis (strain DSM 15242 / JCM 11007 / NBRC 100824 / MB4) GN=minC PE=3 SV=1_Q8RBC0	Cell cycle;Cell division;Complete proteome;Reference proteome;Septation;	;	K03610;	UniRef50_B8I6C2	UniRef90_A3DBK4	UniRef100_A3DBK4	Clostridium thermocellum	Clostridium	Clostridiaceae	Clostridiales	Clostridia	Firmicutes	Unknown KINGDOM	Bacteria	Clostridium thermocellum ATCC 27405	HG1734537;	2.564e-05	0	0	0	0	0	0	0	0	0	0	3.45e-05	0	0	0	2.863e-05	0	0	0	0	0	2.471e-05	0	3.099e-05
Meta-Protein 25397	BLAST_DHE2_BACFR NAD-specific glutamate dehydrogenase OS=Bacteroides fragilis (strain YCH46) GN=gdhB PE=2 SV=2_P94316	Complete proteome;NAD;Oxidoreductase;	1.4.1.2;	K00262;	UniRef50_B2RKJ1	UniRef90_P94316	UniRef100_P94316	Bacteroides fragilis	Bacteroides	Bacteroidaceae	Bacteroidales	Bacteroidia	Bacteroidetes	Unknown KINGDOM	Bacteria	Bacteroides fragilis YCH46	HG4410826;	0	2.411e-05	4.584e-05	0	0	0	0	0	0	6.303e-05	0	0	2.581e-05	0	2.475e-05	0	0	0	0	0	0	2.471e-05	0	0
Meta-Protein 27402	BLAST_Y1227_METJA Putative glycyl-radical enzyme activating enzyme MJ1227 OS=Methanocaldococcus jannaschii (strain ATCC 43067 / DSM 2661 / JAL-1 / JCM 10045 / NBRC 100440) GN=MJ1227 PE=3 SV=1_Q58624	4Fe-4S;Complete proteome;Iron;Iron-sulfur;Metal-binding;Oxidoreductase;Reference proteome;S-adenosyl-L-methionine;	1.97.1.-;	K04069;	UniRef50_Q58624	UniRef90_Q58624	UniRef100_Q58624	Methanocaldococcus jannaschii	Methanocaldococcus	Methanocaldococcaceae	Methanococcales	Methanococci	Euryarchaeota	Unknown KINGDOM	Archaea	Methanocaldococcus jannaschii DSM 2661	HG2717168;	0	0	0	0	0	0	0	2.65e-05	0	0	3.143e-05	0	0	0	0	0	0	0	0	0	0	9.886e-05	0	0
Meta-Protein 70201	BLAST_AROF_ARATH Phospho-2-dehydro-3-deoxyheptonate aldolase 1, chloroplastic OS=Arabidopsis thaliana GN=DHS1 PE=2 SV=2_P29976	Alternative splicing;Amino-acid biosynthesis;Aromatic amino acid biosynthesis;Chloroplast;Complete proteome;Plastid;Reference proteome;Transferase;Transit peptide;	2.5.1.54;	K01626;	EMPTY	EMPTY	EMPTY	Magnoliophyta	Unknown GENUS	Unknown FAMILY	Unknown ORDER	Unknown CLASS	Streptophyta	Viridiplantae	Eukaryota	Unknown SUBSPECIES	HG4884504;	0	0	0	0	0	0	2.754e-05	0	0	0	0	0	0	0	0	0	0	0	0	2.929e-05	0	0	0	0
Meta-Protein 14119	Metagenome Unknown							Unknown SPECIES	Unknown GENUS	Unknown FAMILY	Unknown ORDER	Unknown CLASS	Unknown PHYLUM	Unknown KINGDOM	Unknown SUPERKINGDOM	Unknown SUBSPECIES	HG0722969;	7.692e-05	0	0	0	0	7.575e-05	0	0	0	0	0	0	0	0.00011271	0	0	0	0	8.387e-05	2.929e-05	0	0	0	0
Meta-Protein 21234	Metagenome Unknown							Unknown SPECIES	Unknown GENUS	Unknown FAMILY	Unknown ORDER	Unknown CLASS	Unknown PHYLUM	Unknown KINGDOM	Unknown SUPERKINGDOM	Unknown SUBSPECIES	HG4339764;	0	0	0	0	0	0	0	0	0	3.151e-05	0	3.45e-05	2.581e-05	0	0	0	3.895e-05	5.809e-05	0	0	0	2.471e-05	0	0
Meta-Protein 29341	MSHA_PAEAT D-inositol 3-phosphate glycosyltransferase OS=Paenarthrobacter aurescens (strain TC1) GN=mshA PE=3 SV=1	Complete proteome;Glycosyltransferase;Magnesium;Metal-binding;Reference proteome;Transferase;	2.4.1.250;	K15521;	UniRef50_A0QQZ8	UniRef90_A1R8N8	UniRef100_A1R8N8	Arthrobacter aurescens	Arthrobacter	Micrococcaceae	Actinomycetales	Actinobacteria	Actinobacteria	Unknown KINGDOM	Bacteria	Arthrobacter aurescens TC1	A1R8N8;	0	0	0	0	6.837e-05	0	2.754e-05	2.65e-05	0	0	0	0	0	0	0	0	3.895e-05	0	0	0	0	0	0	0
Meta-Protein 43305	BLAST_RL6B_YEAST 60S ribosomal protein L6-B OS=Saccharomyces cerevisiae (strain ATCC 204508 / S288c) GN=RPL6B PE=1 SV=4_P05739	Complete proteome;Cytoplasm;Direct protein sequencing;Isopeptide bond;Phosphoprotein;Reference proteome;Ribonucleoprotein;Ribosomal protein;Ubl conjugation;	;	K02934;	UniRef50_Q02326	UniRef90_Q02326	UniRef100_P05739	Saccharomyces cerevisiae	Saccharomyces	Saccharomycetaceae	Saccharomycetales	Saccharomycetes	Ascomycota	Fungi	Eukaryota	Saccharomyces cerevisiae S288c	HG2325005;	0	0	0	0	0	3.787e-05	0	0	0	0	0	0	0	5.636e-05	0	0	0	0	0	0	2.735e-05	2.471e-05	4.883e-05	3.099e-05
Meta-Protein 3780	BLAST_RUBY_PORGI Rubrerythrin OS=Porphyromonas gingivalis (strain ATCC BAA-308 / W83) GN=rbr PE=2 SV=1_Q9AGG3	Complete proteome;Cytoplasm;Electron transport;Iron;Metal-binding;Reference proteome;Transport;	;	;	UniRef50_Q9AGG3	UniRef90_Q9AGG3	UniRef100_Q9AGG3	Porphyromonas gingivalis	Porphyromonas	Porphyromonadaceae	Bacteroidales	Bacteroidia	Bacteroidetes	Unknown KINGDOM	Bacteria	Porphyromonas gingivalis W83	HG2376504;HG2387866;	0	0	6.876e-05	0	0	0	0	0	0	0	0	0	0	0	0	0	0	0	0	0	0	0	0	0
Meta-Protein 145842	BLAST_CHLY_PARTH Bifunctional chitinase/lysozyme (Fragment) OS=Parthenocissus quinquefolia PE=1 SV=1_P23473	Carbohydrate metabolism;Chitin degradation;Complete proteome;Disulfide bond;Glycosidase;Hydrolase;Polymorphism;Polysaccharide degradation;Reference proteome;Secreted;Signal;	3.2.1.14;	K01183;	UniRef50_P19172	UniRef90_P19172	UniRef100_P19172	Arabidopsis thaliana	Arabidopsis	Brassicaceae	Brassicales	Unknown CLASS	Streptophyta	Viridiplantae	Eukaryota	Unknown SUBSPECIES	HG3918513;	0	0	0	0	0	0	0	0	0	0.00037818	0	0	0	0	0	0	0	0	0	0	0	0	0	0
Meta-Protein 30188	BLAST_YADH_CLOBE Uncharacterized protein in adh 3region OS=Clostridium beijerinckii PE=4 SV=3_P25981	;	;	;	UniRef50_P25981	UniRef90_P25981	UniRef100_P25981	Clostridium beijerinckii	Clostridium	Clostridiaceae	Clostridiales	Clostridia	Firmicutes	Unknown KINGDOM	Bacteria	Unknown SUBSPECIES	HG3887666;	0	0	0	0	0	0	2.754e-05	0	0	0	6.286e-05	0	0	0	0	0	0	0	0	2.929e-05	0	0	0	0
Meta-Protein 22041	BLAST_COBK_PSEDE Precorrin-6A reductase OS=Pseudomonas denitrificans GN=cobK PE=1 SV=4_P21920	Cobalamin biosynthesis;Direct protein sequencing;NADP;Oxidoreductase;	1.3.1.54;	;	UniRef50_P21920	UniRef90_P21920	UniRef100_P21920	Pseudomonas denitrificans	Pseudomonas	Pseudomonadaceae	Pseudomonadales	Gammaproteobacteria	Proteobacteria	Unknown KINGDOM	Bacteria	Unknown SUBSPECIES	HG3295179;	0	0	0	0	0	0	0	0	0	3.151e-05	0	0	0.00010323	0	0	0	0	5.809e-05	0	0	0	0	0	0
Meta-Protein 46039	BLAST_METK_BACV8 S-adenosylmethionine synthase OS=Bacteroides vulgatus (strain ATCC 8482 / DSM 1447 / JCM 5826 / NBRC 14291 / NCTC 11154) GN=metK PE=3 SV=1_A6KZL1	ATP-binding;Complete proteome;Cytoplasm;Magnesium;Metal-binding;Nucleotide-binding;One-carbon metabolism;Potassium;Reference proteome;Transferase;	2.5.1.6;	K00789;	UniRef50_Q8KEG7	UniRef90_A6KZL1	UniRef100_A6KZL1	Bacteroides vulgatus	Bacteroides	Bacteroidaceae	Bacteroidales	Bacteroidia	Bacteroidetes	Unknown KINGDOM	Bacteria	Bacteroides vulgatus ATCC 8482	HG2038365;	0	0	4.584e-05	0	0	0	0	0	0	0	0	0	0	0	2.475e-05	0	0	0	0	0	0	0	7.325e-05	0
Meta-Protein 79759	Metagenome Unknown							Unknown SPECIES	Unknown GENUS	Unknown FAMILY	Unknown ORDER	Unknown CLASS	Unknown PHYLUM	Unknown KINGDOM	Unknown SUPERKINGDOM	Unknown SUBSPECIES	HG3979099;	0	0	0	0	3.419e-05	3.787e-05	0	0	0	0	0	3.45e-05	0	0	0	0	7.79e-05	0	0	0	0	0	0	0
Meta-Protein 16040	BLAST_CISY_ACIFR Citrate synthase OS=Acidithiobacillus ferrooxidans GN=gltA PE=3 SV=1_P51045	Complete proteome;Reference proteome;Transferase;Tricarboxylic acid cycle;	2.3.3.16;	K01647;	UniRef50_Q59977	UniRef90_Q59977	UniRef100_Q59977	Synechocystis sp. PCC 6803	Synechocystis	Unknown FAMILY	Chroococcales	Unknown CLASS	Cyanobacteria	Unknown KINGDOM	Bacteria	Synechocystis sp. PCC 6803 substr. Kazusa	HG5003464;	2.564e-05	0	4.584e-05	0	0	0	0	0	2.636e-05	0	0	0	5.162e-05	0	2.475e-05	0	0	0	0	0	2.735e-05	0	0	0
Meta-Protein 35083	BLAST_Y4TR_SINFN Probable peptide ABC transporter ATP-binding protein y4tR OS=Sinorhizobium fredii (strain NBRC 101917 / NGR234) GN=NGR_a01410 PE=3 SV=1_Q53193	ATP-binding;Amino-acid transport;Cell inner membrane;Cell membrane;Complete proteome;Membrane;Nucleotide-binding;Plasmid;Reference proteome;Transport;	;	K02031;	UniRef50_P26905	UniRef90_Q53193	UniRef100_Q53193	Sinorhizobium fredii	Sinorhizobium	Rhizobiaceae	Rhizobiales	Alphaproteobacteria	Proteobacteria	Unknown KINGDOM	Bacteria	Sinorhizobium fredii NGR234	HG4236740;	0	2.411e-05	0	0	3.419e-05	0	0	0	0	0	0	0	0	0	2.475e-05	2.863e-05	0	0	0	0	2.735e-05	0	2.442e-05	0
Meta-Protein 36656	BLAST_DNAK_CAMC1 Chaperone protein DnaK OS=Campylobacter concisus (strain 13826) GN=dnaK PE=3 SV=1_A7ZEB5	3D-structure;ATP-binding;Acetylation;Alternative splicing;Cell inner membrane;Cell membrane;Chaperone;Chloroplast;Complete proteome;Cytoplasm;DNA replication;Direct protein sequencing;Disease mutation;Dwarfism;Host-virus interaction;Membrane;Methylation;Mitochondrion;Nucleotide-binding;Nucleus;Phosphoprotein;Plastid;Polymorphism;Protein transport;Reference proteome;Stress response;Transit peptide;Transport;	;	;K03283;K04043;	EMPTY	EMPTY	EMPTY	Unknown SPECIES	Unknown GENUS	Unknown FAMILY	Unknown ORDER	Unknown CLASS	Unknown PHYLUM	Unknown KINGDOM	Unknown SUPERKINGDOM	Unknown SUBSPECIES	HG5289435;	0	4.822e-05	2.292e-05	0	0	0	0	0	0	0	0	0	0	2.818e-05	2.475e-05	0	0	2.904e-05	0	0	0	0	4.883e-05	0
Meta-Protein 17908	BLAST_CARD_ACEWD Caffeyl-CoA reductase-Etf complex subunit CarD OS=Acetobacterium woodii (strain ATCC 29683 / DSM 1030 / JCM 2381 / KCTC 1655 / WB1) GN=carD PE=1 SV=1_H6LGM7	Complete proteome;Cytoplasm;FAD;Flavoprotein;NAD;Oxidoreductase;Reference proteome;	1.3.1.108;	K03521;	UniRef50_H6LGM7	UniRef90_H6LGM7	UniRef100_H6LGM7	Acetobacterium woodii	Acetobacterium	Eubacteriaceae	Clostridiales	Clostridia	Firmicutes	Unknown KINGDOM	Bacteria	Acetobacterium woodii DSM 1030	HG3831348;	2.564e-05	0	2.292e-05	0	0	0	0	0	0	0	0	0	7.742e-05	0	2.475e-05	0	0	0	0	0	0	4.943e-05	0	0
Meta-Protein 30562	BLAST_TARK_BACPZ Teichoic acid ribitol-phosphate primase OS=Bacillus subtilis subsp. spizizenii (strain ATCC 23059 / NRRL B-14472 / W23) GN=tarK PE=1 SV=2_Q8RKJ1	3D-structure;Cell membrane;Cell wall biogenesis/degradation;Complete proteome;Membrane;Reference proteome;Teichoic acid biosynthesis;Transferase;	2.7.8.12;	K09809;	UniRef50_Q5HLM5	UniRef90_Q5HLM5	UniRef100_Q5HLM5	Staphylococcus epidermidis	Staphylococcus	Staphylococcaceae	Bacillales	Bacilli	Firmicutes	Unknown KINGDOM	Bacteria	Staphylococcus epidermidis RP62A	HG5146617;	0	0	0	0	0	0	0	0	0	0	3.143e-05	6.901e-05	0	2.818e-05	0	0	3.895e-05	0	0	0	0	0	0	0
Meta-Protein 21353	BLAST_EFTU_CALBD Elongation factor Tu OS=Caldicellulosiruptor bescii (strain ATCC BAA-1888 / DSM 6725 / Z-1320) GN=tuf PE=3 SV=1_B9MQH1	Complete proteome;Cytoplasm;Elongation factor;GTP-binding;Nucleotide-binding;Protein biosynthesis;	;	K02358;	UniRef50_Q5SHN6	UniRef90_B9MQH1	UniRef100_B9MQH1	Caldicellulosiruptor bescii	Caldicellulosiruptor	Thermoanaerobacterales Family III. Incertae Sedis	Thermoanaerobacterales	Clostridia	Firmicutes	Unknown KINGDOM	Bacteria	Caldicellulosiruptor bescii DSM 6725	HG3167055;	0	0	0	0	6.837e-05	0	0	0	0	0	0	0	0.00010323	0	0	0	0	0	0	0	0	0	0	0
Meta-Protein 23308	BLAST_EFTU_AGARV Elongation factor Tu OS=Agathobacter rectalis (strain ATCC 33656 / DSM 3377 / JCM 17463 / KCTC 5835 / VPI 0990) GN=tuf PE=3 SV=1_C4ZB99	3D-structure;Acetylation;Antibiotic resistance;Cell inner membrane;Cell membrane;Complete proteome;Cytoplasm;Direct protein sequencing;Elongation factor;GTP-binding;Membrane;Methylation;Nucleotide-binding;Phosphoprotein;Plasmid;Protein biosynthesis;RNA-binding;Reference proteome;	;	;K02358;	EMPTY	EMPTY	EMPTY	Unknown SPECIES	Unknown GENUS	Unknown FAMILY	Unknown ORDER	Unknown CLASS	Unknown PHYLUM	Unknown KINGDOM	Bacteria	Unknown SUBSPECIES	HG4606840;	0	7.233e-05	0	0	0	0	0	0	0	0	0	0	5.162e-05	0	0	0	0	0	0	0	0	0	0	0
Meta-Protein 8634	Metagenome Unknown							Unknown SPECIES	Unknown GENUS	Unknown FAMILY	Unknown ORDER	Unknown CLASS	Unknown PHYLUM	Unknown KINGDOM	Unknown SUPERKINGDOM	Unknown SUBSPECIES	HG2141131;	2.564e-05	0	0	0	3.419e-05	0	2.754e-05	0	0	0	6.286e-05	0	0	0	0	0	3.895e-05	0	0	2.929e-05	0	0	0	0
Meta-Protein 32361	BLAST_TBB3_HUMAN Tubulin beta-3 chain OS=Homo sapiens GN=TUBB3 PE=1 SV=2_Q13509	3D-structure;Acetylation;Alternative splicing;Antibiotic resistance;Cilium biogenesis/degradation;Complete proteome;Conidiation;Cytoplasm;Cytoskeleton;Direct protein sequencing;Disease mutation;Dystonia;GTP-binding;Isopeptide bond;Leukodystrophy;Mental retardation;Methylation;Microtubule;Neurogenesis;Nucleotide-binding;Nucleus;Phosphoprotein;Polymorphism;Reference proteome;Sporulation;Ubl conjugation;	;	;K07375;	EMPTY	EMPTY	EMPTY	Unknown SPECIES	Unknown GENUS	Unknown FAMILY	Unknown ORDER	Unknown CLASS	Unknown PHYLUM	Unknown KINGDOM	Eukaryota	Unknown SUBSPECIES	HG4851264;	0	4.822e-05	0	0	3.419e-05	0	2.754e-05	0	0	0	9.429e-05	0	0	2.818e-05	0	0	0	0	0	0	0	0	0	0
Meta-Protein 48606	BLAST_BAMB_NITEC Outer membrane protein assembly factor BamB OS=Nitrosomonas eutropha (strain C91) GN=bamB PE=3 SV=1_Q0AE45	Complete proteome;Plasmid;Reference proteome;	;	;	UniRef50_Q60282	UniRef90_Q60282	UniRef100_Q60282	Methanocaldococcus jannaschii	Methanocaldococcus	Methanocaldococcaceae	Methanococcales	Methanococci	Euryarchaeota	Unknown KINGDOM	Archaea	Methanocaldococcus jannaschii DSM 2661	HG5466347;	0	0	0	0	0	0	0	0	0	0	0	0	0	0	0	0	0	0	0	2.929e-05	0	0	9.766e-05	0
Meta-Protein 26026	BLAST_NIFJ_KLEPN Pyruvate-flavodoxin oxidoreductase OS=Klebsiella pneumoniae GN=nifJ PE=3 SV=2_P03833	4Fe-4S;Electron transport;Iron;Iron-sulfur;Metal-binding;Nitrogen fixation;Oxidoreductase;Repeat;Transport;	1.2.7.-;	;	UniRef50_P03833	UniRef90_P03833	UniRef100_P03833	Klebsiella pneumoniae	Klebsiella	Enterobacteriaceae	Enterobacteriales	Gammaproteobacteria	Proteobacteria	Unknown KINGDOM	Bacteria	Unknown SUBSPECIES	HG3840378;	0	0	0	0	0	0	0	0	0	0	0	0	5.162e-05	0	2.475e-05	0	0	0	0	0	0	0	0	6.198e-05
Meta-Protein 14260	BLAST_TKT_BACSU Transketolase OS=Bacillus subtilis (strain 168) GN=tkt PE=3 SV=2_P45694	Calcium;Complete proteome;Magnesium;Metal-binding;Reference proteome;Thiamine pyrophosphate;Transferase;	2.2.1.1;	K00615;	UniRef50_P22976	UniRef90_P45694	UniRef100_P45694	Bacillus subtilis subsp. subtilis str. 168	Bacillus	Bacillaceae	Bacillales	Bacilli	Firmicutes	Unknown KINGDOM	Bacteria	Bacillus subtilis subsp. subtilis	HG5341297;	2.564e-05	0	2.292e-05	0	0	0	0	0	0	0	0	0	5.162e-05	5.636e-05	4.949e-05	0	0	0	8.387e-05	8.787e-05	0	0	0	0
Meta-Protein 14258	Metagenome Unknown							Unknown SPECIES	Unknown GENUS	Unknown FAMILY	Unknown ORDER	Unknown CLASS	Unknown PHYLUM	Unknown KINGDOM	Unknown SUPERKINGDOM	Unknown SUBSPECIES	HG0320742;	2.564e-05	0	2.292e-05	0	0	0	0	0	0	0	0	0	5.162e-05	5.636e-05	4.949e-05	0	0	0	8.387e-05	8.787e-05	0	0	0	0
Meta-Protein 30347	BLAST_S10AB_HUMAN Protein S100-A11 OS=Homo sapiens GN=S100A11 PE=1 SV=2_P31949	3D-structure;Acetylation;Calcium;Complete proteome;Cytoplasm;Direct protein sequencing;Disulfide bond;Metal-binding;Nucleus;Phosphoprotein;Reference proteome;Repeat;	;	;	UniRef50_P31949	UniRef90_P31949	UniRef100_P31949	Homo sapiens	Homo	Hominidae	Primates	Mammalia	Chordata	Metazoa	Eukaryota	Unknown SUBSPECIES	HG1168466;	0	0	0	0	0	0	0	0	0	0	3.143e-05	0	0	0	0	0	0	0	0	0	0	0	0	0
Meta-Protein 111106	Metagenome Unknown							Unknown SPECIES	Unknown GENUS	Unknown FAMILY	Unknown ORDER	Unknown CLASS	Unknown PHYLUM	Unknown KINGDOM	Unknown SUPERKINGDOM	Unknown SUBSPECIES	HG4920591;	0	0	0	0	0	0	0	0	0	0	0	0	0	0	0	0	0	0	0	0	0	0	0	0
Meta-Protein 48517	BLAST_EFTU_CLOCE Elongation factor Tu OS=Clostridium cellulolyticum (strain ATCC 35319 / DSM 5812 / JCM 6584 / H10) GN=tuf PE=3 SV=1_B8I5N8	3D-structure;Acetylation;Antibiotic resistance;Cell inner membrane;Cell membrane;Complete proteome;Cytoplasm;Direct protein sequencing;Elongation factor;GTP-binding;Membrane;Methylation;Mitochondrion;Nucleotide-binding;Phosphoprotein;Plasmid;Protein biosynthesis;RNA-binding;Reference proteome;	;	;K02358;	EMPTY	EMPTY	EMPTY	Unknown SPECIES	Unknown GENUS	Unknown FAMILY	Unknown ORDER	Unknown CLASS	Unknown PHYLUM	Unknown KINGDOM	Unknown SUPERKINGDOM	Unknown SUBSPECIES	HG4633999;	0	0	0	0	0	0	0	0	0	0	0	0	0	0	0	0	0	0	0	0	0	0	0.00017091	0
Meta-Protein 65887	Metagenome Unknown							Unknown SPECIES	Unknown GENUS	Unknown FAMILY	Unknown ORDER	Unknown CLASS	Unknown PHYLUM	Unknown KINGDOM	Unknown SUPERKINGDOM	Unknown SUBSPECIES	HG2217011;	0	0	0	0	0	0	0	0	0	0	0	0	0	0	7.424e-05	0	0	0	0	0	0	0	0	0
Meta-Protein 65886	BLAST_SOTB_ESCF3 Probable sugar efflux transporter OS=Escherichia fergusonii (strain ATCC 35469 / DSM 13698 / CDC 0568-73) GN=sotB PE=3 SV=1_B7LRC4	Cell inner membrane;Cell membrane;Complete proteome;Membrane;Sugar transport;Transmembrane;Transmembrane helix;Transport;	;	K08159;	UniRef50_P31122	UniRef90_A6T8Y8	UniRef100_B5XQW2	Klebsiella pneumoniae	Klebsiella	Enterobacteriaceae	Enterobacteriales	Gammaproteobacteria	Proteobacteria	Unknown KINGDOM	Bacteria	Klebsiella pneumoniae 342	HG4604465;	0	0	0	0	0	0	0	0	0	0	0	0	0	0	7.424e-05	0	0	0	0	0	0	0	0	0
Meta-Protein 29057	BLAST_WDR44_HUMAN WD repeat-containing protein 44 OS=Homo sapiens GN=WDR44 PE=1 SV=1_Q5JSH3	Acetylation;Complete proteome;Cytoplasm;Direct protein sequencing;Endosome;Golgi apparatus;Membrane;Phosphoprotein;Reference proteome;Repeat;WD repeat;	;	K20241;	UniRef50_Q5JSH3	UniRef90_Q5JSH3	UniRef100_Q9XSC3	Bos taurus	Bos	Bovidae	Unknown ORDER	Mammalia	Chordata	Metazoa	Eukaryota	Unknown SUBSPECIES	HG5341958;	0	0	0	0	0	0	0	0	0	0	3.143e-05	3.45e-05	0	0	0	0	3.895e-05	0	0	0	0	0	0	0
Meta-Protein 2803	BLAST_RS9_LACP7 30S ribosomal protein S9 OS=Lachnoclostridium phytofermentans (strain ATCC 700394 / DSM 18823 / ISDg) GN=rpsI PE=3 SV=1_A9KJF4	Complete proteome;Reference proteome;Ribonucleoprotein;Ribosomal protein;	;	K02996;	EMPTY	EMPTY	EMPTY	Unknown SPECIES	Unknown GENUS	Unknown FAMILY	Clostridiales	Clostridia	Firmicutes	Unknown KINGDOM	Bacteria	Unknown SUBSPECIES	HG1643521;HG1668427;	0	0	0	2.999e-05	0	0	0	0	2.636e-05	0	0	0	0	2.818e-05	0	2.863e-05	0	0	0	0	0	0	0	0
Meta-Protein 1670	BLAST_FUCI_BACTN L-fucose isomerase OS=Bacteroides thetaiotaomicron (strain ATCC 29148 / DSM 2079 / NCTC 10582 / E50 / VPI-5482) GN=fucI PE=3 SV=1_Q9RQ13	3D-structure;Carbohydrate metabolism;Complete proteome;Cytoplasm;Direct protein sequencing;Fucose metabolism;Isomerase;Manganese;Metal-binding;Reference proteome;	5.3.1.25;5.3.1.3;	K01818;	EMPTY	EMPTY	EMPTY	Unknown SPECIES	Unknown GENUS	Unknown FAMILY	Unknown ORDER	Unknown CLASS	Unknown PHYLUM	Unknown KINGDOM	Bacteria	Unknown SUBSPECIES	HG5253055;HG5267272;HG5255888;	0	0	0	5.999e-05	3.419e-05	0	0	0	0	0	0	0	0.00012904	0	0	0	0	0	0	0	0	4.943e-05	4.883e-05	0
Meta-Protein 1452	BLAST_TAL_AGARV Probable transaldolase OS=Agathobacter rectalis (strain ATCC 33656 / DSM 3377 / JCM 17463 / KCTC 5835 / VPI 0990) GN=tal PE=3 SV=1_C4ZF71	Complete proteome;Cytoplasm;Pentose shunt;Reference proteome;Schiff base;Transferase;	2.2.1.2;	K00616;	UniRef50_Q9RUP6	EMPTY	EMPTY	Unknown SPECIES	Unknown GENUS	Unknown FAMILY	Unknown ORDER	Clostridia	Firmicutes	Unknown KINGDOM	Bacteria	Unknown SUBSPECIES	HG3160841;HG2927819;	0	0	2.292e-05	2.999e-05	0	0	0	0	0	6.303e-05	3.143e-05	0	2.581e-05	0	0	2.863e-05	0	0	2.796e-05	0	0	0	2.442e-05	3.099e-05
Meta-Protein 58591	BLAST_RL34_EUBE2 50S ribosomal protein L34 OS=Eubacterium eligens (strain ATCC 27750 / VPI C15-48) GN=rpmH PE=3 SV=1_C4Z5E3	Complete proteome;Reference proteome;Ribonucleoprotein;Ribosomal protein;	;	K02914;	UniRef50_Q8KGG5	UniRef90_C4Z5E3	UniRef100_C4Z5E3	Eubacterium eligens	Eubacterium	Eubacteriaceae	Clostridiales	Clostridia	Firmicutes	Unknown KINGDOM	Bacteria	Eubacterium eligens ATCC 27750	HG0159281;	0	0	2.292e-05	0	0	0	0	0	0	3.151e-05	0	0	0	0	4.949e-05	0	3.895e-05	0	0	0	0	0	0	0
Meta-Protein 27745	TRUB_BAUCH tRNA pseudouridine synthase B OS=Baumannia cicadellinicola subsp. Homalodisca coagulata GN=truB PE=3 SV=1	Complete proteome;Isomerase;Reference proteome;tRNA processing;	5.4.99.25;	K03177;	UniRef50_Q1LSL0	UniRef90_Q1LSL0	UniRef100_Q1LSL0	Candidatus Baumannia cicadellinicola	Unknown GENUS	Unknown FAMILY	Unknown ORDER	Gammaproteobacteria	Proteobacteria	Unknown KINGDOM	Bacteria	Baumannia cicadellinicola str. Hc (Homalodisca coagulata)	Q1LSL0;	0	0	0	0	0	0	0	0.00015898	0	0	0	0	0	0	0	0	0	0	0	0	0	0	0	0
Meta-Protein 47405	BLAST_RL5_PEDPA 50S ribosomal protein L5 OS=Pediococcus pentosaceus (strain ATCC 25745 / CCUG 21536 / LMG 10740 / 183-1w) GN=rplE PE=3 SV=1_Q03EC8	Complete proteome;RNA-binding;Reference proteome;Ribonucleoprotein;Ribosomal protein;rRNA-binding;tRNA-binding;	;	K02931;	UniRef50_Q5SHQ0	UniRef90_Q03EC8	UniRef100_Q03EC8	Pediococcus pentosaceus	Pediococcus	Lactobacillaceae	Lactobacillales	Bacilli	Firmicutes	Unknown KINGDOM	Bacteria	Pediococcus pentosaceus ATCC 25745	HG2380345;	0	0	0	5.999e-05	0	0	0	0	0	0	0	0	0	0	0	0	0	0	0	0	0	0	0.00031741	0
Meta-Protein 24802	BLAST_YEGS_YERE8 Probable lipid kinase YegS-like OS=Yersinia enterocolitica serotype O:8 / biotype 1B (strain NCTC 13174 / 8081) GN=YE1099 PE=3 SV=1_A1JKV8	ATP-binding;Complete proteome;Cytoplasm;Kinase;Lipid biosynthesis;Lipid metabolism;Magnesium;Metal-binding;Nucleotide-binding;Phospholipid biosynthesis;Phospholipid metabolism;Reference proteome;Transferase;	2.7.1.-;	;	UniRef50_A9MKW3	EMPTY	EMPTY	Unknown SPECIES	Yersinia	Enterobacteriaceae	Enterobacteriales	Gammaproteobacteria	Proteobacteria	Unknown KINGDOM	Bacteria	Unknown SUBSPECIES	HG4057944;	0	4.822e-05	0	0	0	0	0	0	0	3.151e-05	0	0	5.162e-05	0	4.949e-05	0	0	0	0	0	8.205e-05	2.471e-05	0	0
Meta-Protein 32325	Metagenome Unknown							Unknown SPECIES	Unknown GENUS	Unknown FAMILY	Unknown ORDER	Unknown CLASS	Unknown PHYLUM	Unknown KINGDOM	Unknown SUPERKINGDOM	Unknown SUBSPECIES	HG1395574;	0	0	0	0	0	0	0	0.00010599	0	0	0	0	0	0	0	0	0	0	0	0	0	0	0	0
Meta-Protein 62308	BLAST_FTCD_MOUSE Formimidoyltransferase-cyclodeaminase OS=Mus musculus GN=Ftcd PE=1 SV=1_Q91XD4	3D-structure;Complete proteome;Cytoplasm;Cytoskeleton;Direct protein sequencing;Folate-binding;Golgi apparatus;Histidine metabolism;Lyase;Multifunctional enzyme;Phosphoprotein;Pyridoxal phosphate;Reference proteome;Transferase;	2.1.2.5;4.3.1.4;	K13990;	UniRef50_P53603	UniRef90_P53603	UniRef100_P53603	Sus scrofa	Sus	Suidae	Unknown ORDER	Mammalia	Chordata	Metazoa	Eukaryota	Unknown SUBSPECIES	HG2373316;	0	0	2.292e-05	0	0	3.787e-05	0	0	2.636e-05	0	0	0	0	0	0	5.727e-05	0	5.809e-05	0	0	0	0	0	3.099e-05
Meta-Protein 19758	BLAST_SDHA_LACSK Probable L-serine dehydratase, alpha chain (Fragment) OS=Lactobacillus sakei GN=sdhA PE=3 SV=1_Q48838	4Fe-4S;Complete proteome;Gluconeogenesis;Iron;Iron-sulfur;Lyase;Metal-binding;Reference proteome;	4.3.1.17;	K01752;	UniRef50_O34607	UniRef90_O34607	UniRef100_O34607	Bacillus subtilis subsp. subtilis str. 168	Bacillus	Bacillaceae	Bacillales	Bacilli	Firmicutes	Unknown KINGDOM	Bacteria	Bacillus subtilis subsp. subtilis	HG3816284;	0	0	0	0	3.419e-05	3.787e-05	0	0	0	3.151e-05	0	0	2.581e-05	0	2.475e-05	0	0	0	2.796e-05	0	0	0	2.442e-05	0
Meta-Protein 5303	Metagenome Unknown	3D-structure;4Fe-4S;ATP-binding;Acetylation;Allosteric enzyme;Alternative splicing;Amino-acid biosynthesis;Arginine biosynthesis;Chloroplast;Complete proteome;Congenital disorder of glycosylation;Cytoplasm;Direct protein sequencing;Disease mutation;Epilepsy;Glutamine amidotransferase;Glycoprotein;Hydrolase;Iron;Iron-sulfur;Isopeptide bond;Ligase;Magnesium;Manganese;Metal-binding;Mitochondrion;Multifunctional enzyme;NAD;Nickel;Nucleotide-binding;Nucleus;Oxidoreductase;Phosphoprotein;Plastid;Polymorphism;Pyrimidine biosynthesis;Reference proteome;Repeat;Transferase;Transit peptide;Ubl conjugation;Urea cycle;Zinc;	;2.1.3.2;3.5.2.3;6.3.4.16;6.3.5.5;	;K01948;K01955;K11540;K11541;K15830;	UniRef50_P16431	UniRef90_P16431	UniRef100_P16431	Unknown SPECIES	Unknown GENUS	Unknown FAMILY	Unknown ORDER	Unknown CLASS	Unknown PHYLUM	Unknown KINGDOM	Unknown SUPERKINGDOM	Unknown SUBSPECIES	HG5596958;HG5550575;HG5029076;	0	0	0	0	0	0	2.754e-05	5.299e-05	0	0	0	0	0	0	0	0	3.895e-05	0	0	0	0	0	0	0
Meta-Protein 26858	BLAST_PFKA2_THET8 ATP-dependent 6-phosphofructokinase 2 (Fragment) OS=Thermus thermophilus (strain HB8 / ATCC 27634 / DSM 579) GN=pfkA2 PE=1 SV=3_P21778	ATP-binding;Allosteric enzyme;Complete proteome;Cytoplasm;Glycolysis;Kinase;Magnesium;Metal-binding;Nucleotide-binding;Reference proteome;Transferase;	2.7.1.11;	K00850;	UniRef50_Q8A624	UniRef90_Q8A624	UniRef100_Q8A624	Bacteroides thetaiotaomicron	Bacteroides	Bacteroidaceae	Bacteroidales	Bacteroidia	Bacteroidetes	Unknown KINGDOM	Bacteria	Bacteroides thetaiotaomicron VPI-5482	HG4159108;	0	0	0	0	0	0	0	0	0	0	0	0	2.581e-05	2.818e-05	0	0	3.895e-05	0	0	0	0	0	0	0
Meta-Protein 2346	BLAST_CH10_PECCP 10 kDa chaperonin OS=Pectobacterium carotovorum subsp. carotovorum (strain PC1) GN=groS PE=3 SV=1_C6DKC6	3D-structure;Cell cycle;Cell division;Chaperone;Complete proteome;Cytoplasm;Direct protein sequencing;Reference proteome;	;	;K04078;	EMPTY	EMPTY	EMPTY	Unknown SPECIES	Unknown GENUS	Unknown FAMILY	Unknown ORDER	Unknown CLASS	Proteobacteria	Unknown KINGDOM	Bacteria	Unknown SUBSPECIES	HG1050494;HG1052198;	0	2.411e-05	0	8.998e-05	0	3.787e-05	2.754e-05	0	0	0	0	0	0	5.636e-05	0	0	0	0	0	0	0	0	0	0
Meta-Protein 26177	BLAST_DNAK_EUBE2 Chaperone protein DnaK OS=Eubacterium eligens (strain ATCC 27750 / VPI C15-48) GN=dnaK PE=3 SV=1_C4Z1J4	3D-structure;ATP-binding;Alternative splicing;Chaperone;Chloroplast;Complete proteome;Cytoplasm;DNA replication;Direct protein sequencing;Host-virus interaction;Nucleotide-binding;Phosphoprotein;Plastid;Protein transport;Reference proteome;Secreted;Stress response;Transit peptide;Transport;	;	;K03283;K04043;	EMPTY	EMPTY	EMPTY	Unknown SPECIES	Unknown GENUS	Unknown FAMILY	Unknown ORDER	Unknown CLASS	Unknown PHYLUM	Unknown KINGDOM	Unknown SUPERKINGDOM	Unknown SUBSPECIES	HG5298428;	0	0	6.876e-05	0	0	0	0	0	0	0	0	0	5.162e-05	0	4.949e-05	0	0	0	0	0	0	0	4.883e-05	0
Meta-Protein 43928	BLAST_G3P_LACDE Glyceraldehyde-3-phosphate dehydrogenase OS=Lactobacillus delbrueckii subsp. bulgaricus GN=gap PE=3 SV=1_O32755	Cytoplasm;Glycolysis;NAD;Nucleotide-binding;Oxidoreductase;	1.2.1.12;	;	UniRef50_P0C0G6	UniRef90_O32755	UniRef100_O32755	Lactobacillus delbrueckii	Lactobacillus	Lactobacillaceae	Lactobacillales	Bacilli	Firmicutes	Unknown KINGDOM	Bacteria	Lactobacillus delbrueckii subsp. bulgaricus	HG4248032;	0	0	0	0	0	0	0	0	5.273e-05	0	0	0	0	2.818e-05	0	0	0	0	0	2.929e-05	0	0	0	0
Meta-Protein 96647	Metagenome Unknown							Unknown SPECIES	Unknown GENUS	Unknown FAMILY	Unknown ORDER	Unknown CLASS	Unknown PHYLUM	Unknown KINGDOM	Unknown SUPERKINGDOM	Unknown SUBSPECIES	HG5539593;	0	0	0	0	0	0	0	0	0	0	0	0	0	0	0	0	0	0	0	0	0	0	0	0
Meta-Protein 11361	BLAST_Y1727_PSEAE Uncharacterized signaling protein PA1727 OS=Pseudomonas aeruginosa (strain ATCC 15692 / DSM 22644 / CIP 104116 / JCM 14847 / LMG 12228 / 1C / PRS 101 / PAO1) GN=PA1727 PE=1 SV=1_Q9I310	3D-structure;Cell membrane;Complete proteome;Membrane;Reference proteome;Transmembrane;Transmembrane helix;	;	K21023;	UniRef50_Q9I310	UniRef90_Q9I310	UniRef100_Q9I310	Pseudomonas aeruginosa	Pseudomonas	Pseudomonadaceae	Pseudomonadales	Gammaproteobacteria	Proteobacteria	Unknown KINGDOM	Bacteria	Pseudomonas aeruginosa PAO1	HG5163017;	7.692e-05	0	0	0	0	3.787e-05	0	0	0	0	0	0	0	0	0	0	0	2.904e-05	0	2.929e-05	5.47e-05	0	0	0
Meta-Protein 19782	Metagenome Unknown							Unknown SPECIES	Unknown GENUS	Unknown FAMILY	Unknown ORDER	Unknown CLASS	Unknown PHYLUM	Unknown KINGDOM	Unknown SUPERKINGDOM	Unknown SUBSPECIES	HG5252352;	0	2.411e-05	0	0	0	0	0	0	0	3.151e-05	3.143e-05	0	2.581e-05	0	0	0	0	0	0	0	2.735e-05	0	2.442e-05	0
Meta-Protein 16062	BLAST_FLGH_DESVM Flagellar L-ring protein OS=Desulfovibrio vulgaris (strain Miyazaki F / DSM 19637) GN=flgH PE=3 SV=1_B8DQY1	Bacterial flagellum;Cell outer membrane;Complete proteome;Lipoprotein;Membrane;Palmitate;Reference proteome;Signal;	;	K02393;	UniRef50_B8DQY1	UniRef90_B8DQY1	UniRef100_B8DQY1	Desulfovibrio vulgaris	Desulfovibrio	Desulfovibrionaceae	Desulfovibrionales	Deltaproteobacteria	Proteobacteria	Unknown KINGDOM	Bacteria	Desulfovibrio vulgaris str. 'Miyazaki F'	HG3148692;	7.692e-05	0	0	0	0	3.787e-05	0	0	0	0	0	0	0	0.00011271	0	2.863e-05	0	0	2.796e-05	2.929e-05	0	0	0	0
Meta-Protein 4166	Metagenome Unknown							Unknown SPECIES	Unknown GENUS	Unknown FAMILY	Unknown ORDER	Unknown CLASS	Unknown PHYLUM	Unknown KINGDOM	Unknown SUPERKINGDOM	Unknown SUBSPECIES	HG3031890;HG2492791;	0	0	0	0	0	0	0	0	0	0	0	0	0	0	0	0	0	0	0	0	0	0	0	0
Meta-Protein 23244	Metagenome Unknown							Unknown SPECIES	Unknown GENUS	Unknown FAMILY	Unknown ORDER	Unknown CLASS	Unknown PHYLUM	Unknown KINGDOM	Unknown SUPERKINGDOM	Unknown SUBSPECIES	HG1401960;	0	0	0	0	0	0	2.754e-05	0	2.636e-05	3.151e-05	3.143e-05	0	2.581e-05	0	0	2.863e-05	0	0	0	0	2.735e-05	0	2.442e-05	0
Meta-Protein 2384	BLAST_RECQ_BACSU Probable ATP-dependent DNA helicase RecQ OS=Bacillus subtilis (strain 168) GN=recQ PE=3 SV=1_O34748	3D-structure;4Fe-4S;ATP-binding;Amino-acid biosynthesis;Branched-chain amino acid biosynthesis;Complete proteome;DNA damage;DNA recombination;DNA repair;DNA-binding;Direct protein sequencing;Electron transport;Helicase;Hydrolase;Iron;Iron-sulfur;Lyase;Metal-binding;Nucleotide-binding;Reference proteome;Repeat;SOS response;Transport;	;3.6.4.12;4.2.1.9;	;K01687;K03654;K18929;	EMPTY	EMPTY	EMPTY	Unknown SPECIES	Unknown GENUS	Unknown FAMILY	Unknown ORDER	Unknown CLASS	Unknown PHYLUM	Unknown KINGDOM	Bacteria	Unknown SUBSPECIES	HG5229511;HG4971809;HG5003330;	0	2.411e-05	0	0	3.419e-05	0	0	0	0	0	0	0	0	0	0	0	0	0	0	0	0	0	0	0
Meta-Protein 36119	BLAST_RSMA_STRTD Ribosomal RNA small subunit methyltransferase A OS=Streptococcus thermophilus (strain ATCC BAA-491 / LMD-9) GN=rsmA PE=3 SV=1_Q03IR2	Complete proteome;Cytoplasm;Methyltransferase;RNA-binding;Reference proteome;S-adenosyl-L-methionine;Transferase;rRNA processing;	2.1.1.182;	K02528;	EMPTY	EMPTY	EMPTY	Unknown SPECIES	Streptococcus	Streptococcaceae	Lactobacillales	Bacilli	Firmicutes	Unknown KINGDOM	Bacteria	Unknown SUBSPECIES	HG3828087;	0	2.411e-05	0	0	0	0	0	0	0	0	3.143e-05	0	0	0	0	0	0	0	0	0	0	0	0	0
Meta-Protein 41102	BLAST_TREF_SHIBS Cytoplasmic trehalase OS=Shigella boydii serotype 4 (strain Sb227) GN=treF PE=3 SV=1_Q31VA6	Complete proteome;Glycosidase;Hydrolase;Periplasm;Signal;	3.2.1.28;	K01194;	UniRef50_Q9I165	UniRef90_Q8PPT1	UniRef100_Q8PPT1	Xanthomonas axonopodis pv. citri str. 306	Xanthomonas	Xanthomonadaceae	Xanthomonadales	Gammaproteobacteria	Proteobacteria	Unknown KINGDOM	Bacteria	Xanthomonas citri pv. citri	HG4837733;	0	0	2.292e-05	2.999e-05	0	0	0	0	2.636e-05	3.151e-05	0	0	0	2.818e-05	0	2.863e-05	7.79e-05	0	0	0	0	2.471e-05	2.442e-05	3.099e-05
Meta-Protein 60039	BLAST_PATL4_ARATH Patellin-4 OS=Arabidopsis thaliana GN=PATL4 PE=1 SV=2_Q94C59	Cell cycle;Cell division;Coiled coil;Complete proteome;Cytoplasm;Isopeptide bond;Lipid-binding;Membrane;Phosphoprotein;Reference proteome;Transport;Ubl conjugation;	;	;	UniRef50_Q94C59	UniRef90_Q94C59	UniRef100_Q94C59	Arabidopsis thaliana	Arabidopsis	Brassicaceae	Brassicales	Unknown CLASS	Streptophyta	Viridiplantae	Eukaryota	Unknown SUBSPECIES	HG5147592;	0	0	2.292e-05	0	3.419e-05	0	2.754e-05	2.65e-05	0	0	0	0	0	0	0	0	0	0	0	0	0	2.471e-05	0	3.099e-05
Meta-Protein 84683	BLAST_SUSC_BACTN TonB-dependent receptor SusC OS=Bacteroides thetaiotaomicron (strain ATCC 29148 / DSM 2079 / NCTC 10582 / E50 / VPI-5482) GN=susC PE=1 SV=1_Q8A1G1	Carbohydrate metabolism;Cell outer membrane;Complete proteome;Membrane;Receptor;Reference proteome;Signal;TonB box;Transmembrane;Transmembrane beta strand;Transport;	;	K21573;	UniRef50_Q8A1G1	UniRef90_Q8A1G1	UniRef100_Q8A1G1	Bacteroides thetaiotaomicron	Bacteroides	Bacteroidaceae	Bacteroidales	Bacteroidia	Bacteroidetes	Unknown KINGDOM	Bacteria	Bacteroides thetaiotaomicron VPI-5482	HG5526658;	0	0	0	0	0	0	0	0	0	0	0	0	0	0	0	0	0	0	0	0	0	0	0	3.099e-05
Meta-Protein 37308	Metagenome Unknown							Unknown SPECIES	Unknown GENUS	Unknown FAMILY	Unknown ORDER	Unknown CLASS	Unknown PHYLUM	Unknown KINGDOM	Unknown SUPERKINGDOM	Unknown SUBSPECIES	HG3895285;	0	4.822e-05	2.292e-05	0	0	0	0	0	0	0	0	0	0	0	2.475e-05	0	0	0	0	0	5.47e-05	0	0	0
Meta-Protein 37021	BLAST_GLMU_METVS Bifunctional protein GlmU OS=Methanococcus vannielii (strain ATCC 35089 / DSM 1224 / JCM 13029 / OCM 148 / SB) GN=Mevan_0399 PE=3 SV=1_A6UP85	Complete proteome;Reference proteome;	;	;	UniRef50_P14183	UniRef90_P14183	UniRef100_P14183	Haemophilus influenzae	Haemophilus	Pasteurellaceae	Pasteurellales	Gammaproteobacteria	Proteobacteria	Unknown KINGDOM	Bacteria	Haemophilus influenzae Rd KW20	HG3037377;	0	2.411e-05	0	2.999e-05	0	0	0	0	0	3.151e-05	0	0	0	0	0	2.863e-05	0	2.904e-05	0	2.929e-05	2.735e-05	0	0	0
Meta-Protein 14376	Metagenome Unknown							Unknown SPECIES	Unknown GENUS	Unknown FAMILY	Unknown ORDER	Unknown CLASS	Unknown PHYLUM	Unknown KINGDOM	Unknown SUPERKINGDOM	Unknown SUBSPECIES	HG1941808;	2.564e-05	2.411e-05	0	0	0	0	0	2.65e-05	0	3.151e-05	0	0	0	0	0	0	0	0	0	0	0	0	0	0
Meta-Protein 32560	Metagenome Unknown							Unknown SPECIES	Unknown GENUS	Unknown FAMILY	Unknown ORDER	Unknown CLASS	Unknown PHYLUM	Unknown KINGDOM	Unknown SUPERKINGDOM	Unknown SUBSPECIES	HG0898401;	0	2.411e-05	0	0	0	0	2.754e-05	2.65e-05	0	0	0	0	0	0	0	0	0	0	0	0	0	0	0	0
Meta-Protein 63431	BLAST_ALDR_LACLA Putative regulator AldR OS=Lactococcus lactis subsp. lactis (strain IL1403) GN=aldR PE=3 SV=2_O34133	Complete proteome;Reference proteome;	;	;	UniRef50_O34133	UniRef90_O34133	UniRef100_O34133	Lactococcus lactis subsp. lactis Il1403	Lactococcus	Streptococcaceae	Lactobacillales	Bacilli	Firmicutes	Unknown KINGDOM	Bacteria	Lactococcus lactis subsp. lactis	HG1458891;	0	0	0.0001146	0	0	0	0	0	2.636e-05	9.454e-05	0	0	0	0	0	0	0	0	0	0	0	2.471e-05	0	0
Meta-Protein 33688	BLAST_Y1519_METJA Uncharacterized protein MJ1519 OS=Methanocaldococcus jannaschii (strain ATCC 43067 / DSM 2661 / JAL-1 / JCM 10045 / NBRC 100440) GN=MJ1519 PE=4 SV=1_Q58914	ATP-binding;Complete proteome;DNA-binding;Helicase;Hydrolase;Nucleotide-binding;Reference proteome;	3.6.4.12;	K03581;	UniRef50_O34481	UniRef90_O34481	UniRef100_O34481	Bacillus subtilis subsp. subtilis str. 168	Bacillus	Bacillaceae	Bacillales	Bacilli	Firmicutes	Unknown KINGDOM	Bacteria	Bacillus subtilis subsp. subtilis	HG3774035;	0	2.411e-05	2.292e-05	0	0	0	0	0	0	0	0	3.45e-05	0	0	0	0	0	0	2.796e-05	0	0	2.471e-05	0	0
Meta-Protein 23624	BLAST_TTCA_RHOS5 tRNA-cytidine(32) 2-sulfurtransferase OS=Rhodobacter sphaeroides (strain ATCC 17025 / ATH 2.4.3) GN=ttcA PE=3 SV=1_A4WWJ3	4Fe-4S;ATP-binding;Complete proteome;Cytoplasm;Iron;Iron-sulfur;Magnesium;Metal-binding;Nucleotide-binding;RNA-binding;Reference proteome;Transferase;tRNA processing;tRNA-binding;	2.8.1.-;	K14058;	UniRef50_Q3IHG8	UniRef90_Q3IHG8	UniRef100_Q3IHG8	Pseudoalteromonas haloplanktis	Pseudoalteromonas	Pseudoalteromonadaceae	Alteromonadales	Gammaproteobacteria	Proteobacteria	Unknown KINGDOM	Bacteria	Pseudoalteromonas haloplanktis TAC125	HG3029370;	0	0	0	0	0	0	0	0	0	0	0	0	0.00010323	0	0	0	0	0	0	0	0	0	0	0
Meta-Protein 12449	BLAST_UVRA_PARDE UvrABC system protein A (Fragment) OS=Paracoccus denitrificans GN=uvrA PE=3 SV=1_P29927	ATP-binding;Complete proteome;Cytoplasm;DNA damage;DNA excision;DNA repair;DNA-binding;Excision nuclease;Metal-binding;Nucleotide-binding;Reference proteome;Repeat;SOS response;Zinc;Zinc-finger;	;	K03701;	UniRef50_P47660	UniRef90_O51777	UniRef100_O51777	Borrelia burgdorferi	Borrelia	Spirochaetaceae	Spirochaetales	Spirochaetia	Spirochaetes	Unknown KINGDOM	Bacteria	Borrelia burgdorferi B31	HG5400897;	2.564e-05	0	0	2.999e-05	0	0	0	0	0	3.151e-05	0	3.45e-05	0	0	0	0	0	2.904e-05	0	0	0	2.471e-05	0	0
Meta-Protein 1301	BLAST_AMPS_BACSU Aminopeptidase AmpS OS=Bacillus subtilis (strain 168) GN=ampS PE=3 SV=3_P39762	Aminopeptidase;Complete proteome;Hydrolase;Metal-binding;Metalloprotease;Protease;Reference proteome;Zinc;	3.4.11.-;	K19689;	UniRef50_P24828	UniRef90_P39762	UniRef100_P39762	Bacillus subtilis subsp. subtilis str. 168	Bacillus	Bacillaceae	Bacillales	Bacilli	Firmicutes	Unknown KINGDOM	Bacteria	Bacillus subtilis subsp. subtilis	HG4690593;HG5565002;	0	0	0	0	0	3.787e-05	0	0	0	0	0	0	2.581e-05	0	2.475e-05	0	0	0	0	2.929e-05	0	0	0	0
Meta-Protein 46429	BLAST_RL20_CLOAB 50S ribosomal protein L20 OS=Clostridium acetobutylicum (strain ATCC 824 / DSM 792 / JCM 1419 / LMG 5710 / VKM B-1787) GN=rplT PE=3 SV=1_Q97GK7	Complete proteome;RNA-binding;Reference proteome;Ribonucleoprotein;Ribosomal protein;rRNA-binding;	;	K02887;	UniRef50_P13070	UniRef90_Q97GK7	UniRef100_Q97GK7	Clostridium acetobutylicum	Clostridium	Clostridiaceae	Clostridiales	Clostridia	Firmicutes	Unknown KINGDOM	Bacteria	Clostridium acetobutylicum ATCC 824	HG1384612;	0	0	0	2.999e-05	0	0	0	0	0	0	0	0	0	0	0	0	0	0	0	2.929e-05	0	2.471e-05	2.442e-05	3.099e-05
Meta-Protein 9918	GLMU_RHOFT Bifunctional protein GlmU OS=Rhodoferax ferrireducens (strain ATCC BAA-621 / DSM 15236 / T118) GN=glmU PE=3 SV=2	Acyltransferase;Cell shape;Cell wall biogenesis/degradation;Complete proteome;Cytoplasm;Magnesium;Metal-binding;Multifunctional enzyme;Nucleotidyltransferase;Peptidoglycan synthesis;Reference proteome;Repeat;Transferase;	2.7.7.23;2.3.1.157;	K04042;	UniRef50_Q13T65	UniRef90_Q21ZH9	UniRef100_Q21ZH9	Albidiferax ferrireducens	Albidiferax	Comamonadaceae	Burkholderiales	Betaproteobacteria	Proteobacteria	Unknown KINGDOM	Bacteria	Rhodoferax ferrireducens T118	Q21ZH9;	7.692e-05	2.411e-05	0	0	0	7.575e-05	0	0	0	0	0	0	0	2.818e-05	0	2.863e-05	0	2.904e-05	5.591e-05	2.929e-05	0	0	0	0
Meta-Protein 26769	BLAST_DEOC_CAEEL Putative deoxyribose-phosphate aldolase OS=Caenorhabditis elegans GN=F09E5.3 PE=3 SV=1_Q19264	Complete proteome;Lyase;Reference proteome;Schiff base;	4.1.2.4;	K01619;	UniRef50_Q19264	UniRef90_Q19264	UniRef100_Q19264	Caenorhabditis elegans	Caenorhabditis	Rhabditidae	Rhabditida	Chromadorea	Nematoda	Metazoa	Eukaryota	Unknown SUBSPECIES	HG3930532;	0	0	0	0	0	0	0	0	7.909e-05	6.303e-05	0	0	2.581e-05	0	0	0	0	0	0	0	5.47e-05	2.471e-05	0	0
Meta-Protein 1553	Metagenome Unknown	3D-structure;Activator;Amino-acid transport;Arginine metabolism;Cell membrane;Complete proteome;Hydrolase;Ion transport;Kinase;Magnesium;Membrane;Metal-binding;Phosphoprotein;RNA-binding;Reference proteome;Repeat;Transcription;Transcription regulation;Transferase;Transmembrane;Transmembrane helix;Transport;	;2.7.1.-;	;K02205;K03284;K03491;K03547;K10118;	EMPTY	EMPTY	EMPTY	Unknown SPECIES	Unknown GENUS	Unknown FAMILY	Unknown ORDER	Unknown CLASS	Unknown PHYLUM	Unknown KINGDOM	Unknown SUPERKINGDOM	Unknown SUBSPECIES	HG5265494;HG5356500;HG5538993;HG5224675;HG4104581;HG4450796;HG3414654;HG4475234;HG3974208;HG4140282;	0	0	0	0	0	0	0	0	0	0	0	0	2.581e-05	0	0	0	0	0	0	0	0	4.943e-05	2.442e-05	6.198e-05
Meta-Protein 81570	Metagenome Unknown							Unknown SPECIES	Unknown GENUS	Unknown FAMILY	Unknown ORDER	Unknown CLASS	Unknown PHYLUM	Unknown KINGDOM	Unknown SUPERKINGDOM	Unknown SUBSPECIES	HG1313701;	0	0	0	0	3.419e-05	3.787e-05	2.754e-05	0	0	0	0	0	0	0	0	2.863e-05	0	0	0	0	2.735e-05	0	0	3.099e-05
Meta-Protein 13040	BLAST_Y3030_RALSO UPF0192 protein RSc3030 OS=Ralstonia solanacearum (strain GMI1000) GN=RSc3030 PE=3 SV=1_Q8XV02	Complete proteome;Reference proteome;Signal;	;	K06894;	UniRef50_Q8YM40	UniRef90_Q8YM40	UniRef100_Q8YM40	Nostoc sp. PCC 7120	Nostoc	Nostocaceae	Nostocales	Unknown CLASS	Cyanobacteria	Unknown KINGDOM	Bacteria	Unknown SUBSPECIES	HG5593155;	2.564e-05	0	0	0	0	0	0	2.65e-05	5.273e-05	0	0	0	0	0	0	0	0	0	0	2.929e-05	0	0	0	0
Meta-Protein 41555	EX7L_KORVE Exodeoxyribonuclease 7 large subunit OS=Koribacter versatilis (strain Ellin345) GN=xseA PE=3 SV=1	Complete proteome;Cytoplasm;Exonuclease;Hydrolase;Nuclease;Reference proteome;	3.1.11.6;	K03601;	UniRef50_Q1IV16	UniRef90_Q1IV16	UniRef100_Q1IV16	Candidatus Koribacter versatilis	Candidatus Koribacter	Unknown FAMILY	Unknown ORDER	Unknown CLASS	Acidobacteria	Unknown KINGDOM	Bacteria	Candidatus Koribacter versatilis Ellin345	Q1IV16;	0	0	2.292e-05	0	0	0	0	0	0	0	0	0	0	0.00011271	2.475e-05	0	0	0	0	0	0	0	0	0
Meta-Protein 65238	BLAST_LGUC_ARATH Probable lactoylglutathione lyase, chloroplastic OS=Arabidopsis thaliana GN=At1g67280 PE=1 SV=1_Q8W593	Alternative splicing;Chloroplast;Complete proteome;Direct protein sequencing;Lyase;Metal-binding;Plastid;Reference proteome;Repeat;Transit peptide;Zinc;	4.4.1.5;	K01759;	UniRef50_Q8W593	UniRef90_Q8W593	UniRef100_Q8W593	Arabidopsis thaliana	Arabidopsis	Brassicaceae	Brassicales	Unknown CLASS	Streptophyta	Viridiplantae	Eukaryota	Unknown SUBSPECIES	HG5266842;	0	0	0	0	0	0	0	0	0	0	0	0	0	0	4.949e-05	0	0	0	0	0	0	0	0	0
Meta-Protein 397	BLAST_RS3_MYCPA 30S ribosomal protein S3 OS=Mycobacterium paratuberculosis (strain ATCC BAA-968 / K-10) GN=rpsC PE=3 SV=1_Q73SA8	Complete proteome;RNA-binding;Reference proteome;Ribonucleoprotein;Ribosomal protein;rRNA-binding;	;	K02982;	UniRef50_A1R8T9	UniRef90_C5C0I5	UniRef100_C5C0I5	Unknown SPECIES	Unknown GENUS	Unknown FAMILY	Actinomycetales	Actinobacteria	Actinobacteria	Unknown KINGDOM	Bacteria	Unknown SUBSPECIES	HG3729037;C5C0I5;	2.564e-05	0	0	0	0	0	0	0	0	0	0	3.45e-05	5.162e-05	0	0	0	0	0	0	0	0	2.471e-05	0	0
Meta-Protein 31532	Metagenome Unknown							Unknown SPECIES	Unknown GENUS	Unknown FAMILY	Unknown ORDER	Unknown CLASS	Unknown PHYLUM	Unknown KINGDOM	Unknown SUPERKINGDOM	Unknown SUBSPECIES	HG5053487;	0	0	0	0	0	0	5.508e-05	0	0	0	0	0	0	2.818e-05	0	0	0	0	0	0	2.735e-05	0	0	0
Meta-Protein 43835	BLAST_ATZN_SYNY3 Zinc-transporting ATPase OS=Synechocystis sp. (strain PCC 6803 / Kazusa) GN=ziaA PE=1 SV=1_Q59998	3D-structure;ATP-binding;Cell membrane;Complete proteome;Hydrolase;Ion transport;Magnesium;Membrane;Metal-binding;Nucleotide-binding;Phosphoprotein;Reference proteome;Transmembrane;Transmembrane helix;Transport;Zinc;Zinc transport;	3.6.3.5;	K01534;	UniRef50_Q59998	UniRef90_Q59998	UniRef100_Q59998	Synechocystis sp. PCC 6803	Synechocystis	Unknown FAMILY	Chroococcales	Unknown CLASS	Cyanobacteria	Unknown KINGDOM	Bacteria	Synechocystis sp. PCC 6803 substr. Kazusa	HG5209556;	0	0	0	0	3.419e-05	7.575e-05	5.508e-05	0	0	0	0	0	0	2.818e-05	0	0	0	0	0	0	2.735e-05	0	0	0
Meta-Protein 59463	Metagenome Unknown							Unknown SPECIES	Unknown GENUS	Unknown FAMILY	Unknown ORDER	Unknown CLASS	Unknown PHYLUM	Unknown KINGDOM	Unknown SUPERKINGDOM	Unknown SUBSPECIES	HG3825812;	0	0	2.292e-05	0	0	0	0	0	0	0	0	0	0	0	0	2.863e-05	0	5.809e-05	0	0	0	2.471e-05	0	0
Meta-Protein 75616	BLAST_IPMKB_ARATH Inositol polyphosphate multikinase beta OS=Arabidopsis thaliana GN=IPK2b PE=1 SV=1_Q9FLT2	ATP-binding;Complete proteome;Kinase;Nucleotide-binding;Nucleus;Phosphoprotein;Reference proteome;Transferase;	2.7.1.140;2.7.1.151;	K00915;	UniRef50_Q9FLT2	UniRef90_Q9FLT2	UniRef100_Q9FLT2	Arabidopsis thaliana	Arabidopsis	Brassicaceae	Brassicales	Unknown CLASS	Streptophyta	Viridiplantae	Eukaryota	Unknown SUBSPECIES	HG3715383;	0	0	0	0	0	3.787e-05	2.754e-05	0	0	0	0	3.45e-05	0	0	0	0	0	0	2.796e-05	0	2.735e-05	0	0	0
Meta-Protein 60768	BLAST_ARAR_BACSU Arabinose metabolism transcriptional repressor OS=Bacillus subtilis (strain 168) GN=araR PE=1 SV=3_P96711	Activator;Complete proteome;DNA-binding;Direct protein sequencing;Reference proteome;Repressor;Transcription;Transcription regulation;	;	;	UniRef50_P37947	UniRef90_P37947	UniRef100_P37947	Bacillus subtilis subsp. subtilis str. 168	Bacillus	Bacillaceae	Bacillales	Bacilli	Firmicutes	Unknown KINGDOM	Bacteria	Bacillus subtilis subsp. subtilis	HG4528876;	0	0	2.292e-05	0	0	7.575e-05	0	0	0	0	0	0	0	0	0.00012373	0	0	2.904e-05	0	0	0	0	0	0
Meta-Protein 61297	BLAST_G3P_CAVPO Glyceraldehyde-3-phosphate dehydrogenase (Fragment) OS=Cavia porcellus GN=GAPDH PE=2 SV=2_P70685	Cytoplasm;Glycolysis;NAD;Oxidoreductase;	1.2.1.12;	;	UniRef50_P75358	UniRef90_Q01558	UniRef100_Q01558	Leishmania mexicana	Leishmania	Trypanosomatidae	Kinetoplastida	Unknown CLASS	Unknown PHYLUM	Unknown KINGDOM	Eukaryota	Unknown SUBSPECIES	HG4285527;	0	0	6.876e-05	0	0	0	0	0	0	0	0	0	0	0	7.424e-05	0	0	0	0	2.929e-05	0	0	0	0
Meta-Protein 26374	BLAST_ACDS_MEGEL Acyl-CoA dehydrogenase, short-chain specific OS=Megasphaera elsdenii PE=1 SV=1_Q06319	3D-structure;Direct protein sequencing;FAD;Fatty acid metabolism;Flavoprotein;Lipid metabolism;Oxidoreductase;	1.3.8.1;	;	UniRef50_Q06319	UniRef90_Q06319	UniRef100_Q06319	Megasphaera elsdenii	Megasphaera	Veillonellaceae	Selenomonadales	Negativicutes	Firmicutes	Unknown KINGDOM	Bacteria	Unknown SUBSPECIES	HG4509904;	0	0	0	0	0	0	0	0	0	0	0	0	2.581e-05	0	0	0.00011453	0	0	0	0	0	0.000173	0	0
Meta-Protein 7840	Metagenome Unknown							Unknown SPECIES	Unknown GENUS	Unknown FAMILY	Unknown ORDER	Unknown CLASS	Unknown PHYLUM	Unknown KINGDOM	Unknown SUPERKINGDOM	Unknown SUBSPECIES	HG0515199;	2.564e-05	0	0	2.999e-05	0	0	0	0	2.636e-05	3.151e-05	0	0	0	2.818e-05	4.949e-05	2.863e-05	0	0	0	0	0	0	0	6.198e-05
Meta-Protein 7839	Metagenome Unknown							Unknown SPECIES	Unknown GENUS	Unknown FAMILY	Unknown ORDER	Unknown CLASS	Unknown PHYLUM	Unknown KINGDOM	Unknown SUPERKINGDOM	Unknown SUBSPECIES	HG3491624;	2.564e-05	0	0	2.999e-05	0	0	0	0	2.636e-05	3.151e-05	0	0	0	2.818e-05	4.949e-05	2.863e-05	0	0	0	0	0	0	0	6.198e-05
Meta-Protein 27736	Metagenome Unknown							Unknown SPECIES	Unknown GENUS	Unknown FAMILY	Unknown ORDER	Unknown CLASS	Unknown PHYLUM	Unknown KINGDOM	Unknown SUPERKINGDOM	Unknown SUBSPECIES	HG4132390;	0	2.411e-05	0	0	6.837e-05	0	5.508e-05	0	0	0	3.143e-05	0	0	0	0	0	7.79e-05	0	0	0	0	0	0	0
Meta-Protein 1992	BLAST_LPLA_AERHH Lipoate-protein ligase A OS=Aeromonas hydrophila subsp. hydrophila (strain ATCC 7966 / DSM 30187 / JCM 1027 / KCTC 2358 / NCIMB 9240) GN=lplA PE=3 SV=1_A0KMH0	ATP-binding;Complete proteome;Cytoplasm;Ligase;Nucleotide-binding;Reference proteome;	6.3.1.20;	K03800;	UniRef50_A0KMH0	UniRef90_A0KMH0	UniRef100_A0KMH0	Aeromonas hydrophila subsp. hydrophila ATCC 7966	Aeromonas	Aeromonadaceae	Aeromonadales	Gammaproteobacteria	Proteobacteria	Unknown KINGDOM	Bacteria	Aeromonas hydrophila subsp. hydrophila	HG4205318;HG2213876;	0	0	0	2.999e-05	0	0	0	0	0	0	0	0	0	2.818e-05	0	2.863e-05	3.895e-05	0	0	0	0	0	0	0
Meta-Protein 29636	Metagenome Unknown							Unknown SPECIES	Unknown GENUS	Unknown FAMILY	Unknown ORDER	Unknown CLASS	Unknown PHYLUM	Unknown KINGDOM	Unknown SUPERKINGDOM	Unknown SUBSPECIES	HG1302408;	0	0	0	0	0	0	0	0.00018548	0	0	0	0	0	0	0	0	0	0	0	0	0	0	0	0
Meta-Protein 22478	MRH4_LODEL ATP-dependent RNA helicase MRH4, mitochondrial OS=Lodderomyces elongisporus (strain ATCC 11503 / CBS 2605 / JCM 1781 / NBRC 1676 / NRRL YB-4239) GN=MRH4 PE=3 SV=1	ATP-binding;Complete proteome;Helicase;Hydrolase;Mitochondrion;Nucleotide-binding;Reference proteome;RNA-binding;Transit peptide;	3.6.4.13;	K17678;	UniRef50_A5E5F7	UniRef90_A5E5F7	UniRef100_A5E5F7	Lodderomyces elongisporus	Lodderomyces	Debaryomycetaceae	Saccharomycetales	Saccharomycetes	Ascomycota	Fungi	Eukaryota	Lodderomyces elongisporus NRRL YB-4239	A5E5F7;	0	0	0	0	6.837e-05	7.575e-05	0	0	0	0	0	0	5.162e-05	0	0	0	0	0	2.796e-05	0	0	0	0	6.198e-05
Meta-Protein 8893	BLAST_YRD6_CAEEL Uncharacterized protein K02A2.6 OS=Caenorhabditis elegans GN=K02A2.6 PE=4 SV=1_Q09575	Complete proteome;Metal-binding;Reference proteome;Zinc;Zinc-finger;	;	;	UniRef50_Q09575	UniRef90_Q09575	UniRef100_Q09575	Caenorhabditis elegans	Caenorhabditis	Rhabditidae	Rhabditida	Chromadorea	Nematoda	Metazoa	Eukaryota	Unknown SUBSPECIES	HG4186384;	2.564e-05	0	4.584e-05	0	0	0	2.754e-05	0	0	0	0	0	0	0	0	0	0	2.904e-05	0	0	2.735e-05	2.471e-05	0	0
Meta-Protein 35866	Metagenome Unknown							Unknown SPECIES	Unknown GENUS	Unknown FAMILY	Unknown ORDER	Unknown CLASS	Unknown PHYLUM	Unknown KINGDOM	Unknown SUPERKINGDOM	Unknown SUBSPECIES	HG1843435;	0	2.411e-05	0	5.999e-05	0	0	0	0	0	0	3.143e-05	0	0	0	2.475e-05	0	0	0	0	2.929e-05	0	0	2.442e-05	3.099e-05
Meta-Protein 25709	BLAST_FRLB_BACSU Fructosamine deglycase FrlB OS=Bacillus subtilis (strain 168) GN=frlB PE=1 SV=1_O32157	3D-structure;Carbohydrate metabolism;Complete proteome;Hydrolase;Reference proteome;Repeat;	3.5.-.-;	K10708;	UniRef50_O32157	UniRef90_O32157	UniRef100_O32157	Bacillus subtilis subsp. subtilis str. 168	Bacillus	Bacillaceae	Bacillales	Bacilli	Firmicutes	Unknown KINGDOM	Bacteria	Bacillus subtilis subsp. subtilis	HG4353970;	0	0	0	0	0	0	0	0	0	0	0	0	7.742e-05	0	0	0	0	0	0	0	0	0	0	0
Meta-Protein 106	BLAST_Y1198_HAEIN Uncharacterized protein HI_1198 OS=Haemophilus influenzae (strain ATCC 51907 / DSM 11121 / KW20 / Rd) GN=HI_1198 PE=3 SV=1_P45103	Complete proteome;RNA-binding;Reference proteome;Ribonucleoprotein;Ribosomal protein;rRNA-binding;tRNA-binding;	;	;K02992;	UniRef50_Q6N4T3	UniRef90_A3DIZ8	UniRef100_A3DIZ8	Unknown SPECIES	Unknown GENUS	Unknown FAMILY	Unknown ORDER	Unknown CLASS	Unknown PHYLUM	Unknown KINGDOM	Bacteria	Unknown SUBSPECIES	HG2866759;HG2245084;HG2576567;	2.564e-05	0	0	0	0	0	0	0	7.909e-05	0	0	0	2.581e-05	0	2.475e-05	0	0	0	0	0	0	0	0	0
Meta-Protein 17216	BLAST_PGK_CAEEL Probable phosphoglycerate kinase OS=Caenorhabditis elegans GN=pgk-1 PE=3 SV=1_P91427	3D-structure;ATP-binding;Acetylation;Alternative splicing;Cell wall;Cell wall biogenesis/degradation;Complete proteome;Cytoplasm;Direct protein sequencing;Disease mutation;Glycolysis;Hereditary hemolytic anemia;Isopeptide bond;Kinase;Nucleotide-binding;Phosphoprotein;Polymorphism;Reference proteome;Secreted;Transferase;Ubl conjugation;	2.7.2.3;	;K00927;	EMPTY	EMPTY	EMPTY	Unknown SPECIES	Unknown GENUS	Unknown FAMILY	Unknown ORDER	Unknown CLASS	Unknown PHYLUM	Unknown KINGDOM	Eukaryota	Unknown SUBSPECIES	HG4710241;	2.564e-05	2.411e-05	0	0	0	0	5.508e-05	0	0	0	0	3.45e-05	0	0	0	0	0	0	0	2.929e-05	0	0	0	0
Meta-Protein 18489	BLAST_SRPK3_HUMAN SRSF protein kinase 3 OS=Homo sapiens GN=SRPK3 PE=1 SV=2_Q9UPE1	ATP-binding;Kinase;Nucleotide-binding;Nucleus;Serine/threonine-protein kinase;Transferase;	2.7.11.1;	;	UniRef50_Q45FA5	UniRef90_Q45FA5	UniRef100_Q45FA5	Physarum polycephalum	Physarum	Physaraceae	Physariida	Unknown CLASS	Unknown PHYLUM	Unknown KINGDOM	Eukaryota	Unknown SUBSPECIES	HG4830530;	0	0	0	0	0	0	0	0	0	0	0	0	2.581e-05	2.818e-05	4.949e-05	0	0	0	0	2.929e-05	0	0	0	0
Meta-Protein 40875	Metagenome Unknown							Unknown SPECIES	Unknown GENUS	Unknown FAMILY	Unknown ORDER	Unknown CLASS	Unknown PHYLUM	Unknown KINGDOM	Unknown SUPERKINGDOM	Unknown SUBSPECIES	HG0128930;	0	0	0	0	3.419e-05	0	0	0	0	3.151e-05	3.143e-05	0	0	5.636e-05	0	0	0	0	8.387e-05	2.929e-05	0	0	0	0
Meta-Protein 130	BLAST_METN_BRUME Methionine import ATP-binding protein MetN OS=Brucella melitensis biotype 1 (strain 16M / ATCC 23456 / NCTC 10094) GN=metN PE=3 SV=1_Q8YD40	ATP-binding;Amino-acid transport;Cell inner membrane;Cell membrane;Complete proteome;Cytoplasm;DNA-binding;Exonuclease;Hydrolase;Iron;Manganese;Membrane;Metal-binding;Nuclease;Nucleotide-binding;Reference proteome;Repressor;Transcription;Transcription regulation;Transport;Zinc;	;3.1.13.-;3.1.3.97;3.6.3.-;	K02071;K03711;K07053;	UniRef50_P44176	UniRef90_P44176	UniRef100_P44176	Unknown SPECIES	Unknown GENUS	Unknown FAMILY	Unknown ORDER	Unknown CLASS	Unknown PHYLUM	Unknown KINGDOM	Bacteria	Unknown SUBSPECIES	HG3475777;HG1830064;HG3848724;	2.564e-05	0	0	0	0	0	0	0	0	0	3.143e-05	0	0	0	0	0	0	0	2.796e-05	0	0	2.471e-05	0	0
Meta-Protein 4753	BLAST_RS2_LACP7 30S ribosomal protein S2 OS=Lachnoclostridium phytofermentans (strain ATCC 700394 / DSM 18823 / ISDg) GN=rpsB PE=3 SV=1_A9KNC4	Complete proteome;Reference proteome;Ribonucleoprotein;Ribosomal protein;	;	K02967;	UniRef50_Q31G43	UniRef90_A9KNC4	UniRef100_A9KNC4	Clostridium phytofermentans	Clostridium	Clostridiaceae	Clostridiales	Clostridia	Firmicutes	Unknown KINGDOM	Bacteria	Clostridium phytofermentans ISDg	HG3605918;HG2967457;	0	0	0	0	0	0	0	0	0	0	0	0	0	0	0	0	7.79e-05	0	0	0	0	4.943e-05	0	0
Meta-Protein 13041	BLAST_RECG_STRPN ATP-dependent DNA helicase RecG OS=Streptococcus pneumoniae serotype 4 (strain ATCC BAA-334 / TIGR4) GN=recG PE=3 SV=2_Q54900	ATP-binding;Complete proteome;DNA damage;DNA recombination;DNA repair;DNA-binding;Helicase;Hydrolase;Nucleotide-binding;Reference proteome;	3.6.4.12;	K03655;	UniRef50_Q55681	UniRef90_Q55681	UniRef100_Q55681	Synechocystis sp. PCC 6803	Synechocystis	Unknown FAMILY	Chroococcales	Unknown CLASS	Cyanobacteria	Unknown KINGDOM	Bacteria	Synechocystis sp. PCC 6803 substr. Kazusa	HG5347528;	2.564e-05	4.822e-05	0	0	6.837e-05	3.787e-05	0	0	0	0	0	3.45e-05	0	0	0	0	0	0	8.387e-05	0	0	0	0	0
Meta-Protein 3016	BLAST_YONR_BACSU SPBc2 prophage-derived uncharacterized HTH-type transcriptional regulator YonR OS=Bacillus subtilis (strain 168) GN=yonR PE=4 SV=1_O31943	Amino-acid biosynthesis;Branched-chain amino acid biosynthesis;Complete proteome;Cytoplasm;DNA-binding;FAD;Flavoprotein;Magnesium;Metal-binding;NADP;Oxidoreductase;Pantothenate biosynthesis;Reference proteome;Thiamine pyrophosphate;Transcription;Transcription regulation;Transferase;	;1.1.1.169;2.2.1.6;	;K00077;	UniRef50_Q9V0N0	UniRef90_O50098	UniRef100_O50098	Unknown SPECIES	Unknown GENUS	Unknown FAMILY	Unknown ORDER	Unknown CLASS	Unknown PHYLUM	Unknown KINGDOM	Unknown SUPERKINGDOM	Unknown SUBSPECIES	HG4581156;HG2144677;HG3967622;	0	0	0	0	0	3.787e-05	0	0	2.636e-05	0	0	0	0	0	0	2.863e-05	0	0	2.796e-05	5.858e-05	0	2.471e-05	2.442e-05	0
Meta-Protein 35747	Metagenome Unknown							Unknown SPECIES	Unknown GENUS	Unknown FAMILY	Unknown ORDER	Unknown CLASS	Unknown PHYLUM	Unknown KINGDOM	Unknown SUPERKINGDOM	Unknown SUBSPECIES	HG5378816;	0	2.411e-05	0	0	0	0	0	0	2.636e-05	0	0	3.45e-05	0	0	0	0	0	2.904e-05	0	0	0	0	2.442e-05	0
Meta-Protein 10607	Metagenome Unknown							Unknown SPECIES	Unknown GENUS	Unknown FAMILY	Unknown ORDER	Unknown CLASS	Unknown PHYLUM	Unknown KINGDOM	Unknown SUPERKINGDOM	Unknown SUBSPECIES	HG2238480;	5.128e-05	0	0	2.999e-05	3.419e-05	0	0	0	0	3.151e-05	0	3.45e-05	0	0	0	2.863e-05	0	0	5.591e-05	0	0	0	0	0
Meta-Protein 17635	BLAST_RS2_BACWK 30S ribosomal protein S2 OS=Bacillus weihenstephanensis (strain KBAB4) GN=rpsB PE=3 SV=1_A9VT65	Complete proteome;Ribonucleoprotein;Ribosomal protein;	;	K02967;	UniRef50_Q65R70	UniRef90_A7GRF7	UniRef100_A9VT65	Bacillus weihenstephanensis	Bacillus	Bacillaceae	Bacillales	Bacilli	Firmicutes	Unknown KINGDOM	Bacteria	Bacillus weihenstephanensis KBAB4	HG3188095;	5.128e-05	0	0	0	0	0	0	0	0	0	0	0	5.162e-05	0	0	0	0	5.809e-05	0	0	0	2.471e-05	0	0
Meta-Protein 1413	BLAST_NIFJ_ENTAG Pyruvate-flavodoxin oxidoreductase OS=Enterobacter agglomerans GN=nifJ PE=3 SV=3_P19543	3D-structure;4Fe-4S;Calcium;Complete proteome;Cytoplasm;Direct protein sequencing;Disulfide bond;Electron transport;FAD;FMN;Flavoprotein;Iron;Iron-sulfur;Magnesium;Metal-binding;Mitochondrion;NADP;Nitrogen fixation;Oxidoreductase;Plasmid;Pyruvate;Reference proteome;Repeat;Thiamine pyrophosphate;Transit peptide;Transport;	1.16.1.5;1.2.1.51;1.2.7.-;1.2.7.1;	;K03737;K21682;	UniRef50_P94692	UniRef90_P94692	UniRef100_P94692	Unknown SPECIES	Unknown GENUS	Unknown FAMILY	Unknown ORDER	Unknown CLASS	Unknown PHYLUM	Unknown KINGDOM	Unknown SUPERKINGDOM	Unknown SUBSPECIES	HG5569221;HG5533843;HG4634454;	0	0	0	0	0	0	0	0	2.636e-05	0	0	0	7.742e-05	0	0	0	3.895e-05	0	0	0	0	9.886e-05	0	0
Meta-Protein 22812	BLAST_PHB2_CHICK Prohibitin-2 OS=Gallus gallus GN=PHB2 PE=2 SV=1_Q5ZMN3	Acetylation;Alternative splicing;Coiled coil;Complete proteome;Cytoplasm;Direct protein sequencing;Membrane;Mitochondrion;Mitochondrion inner membrane;Nucleus;Phosphoprotein;Receptor;Reference proteome;Repressor;Transcription;Transcription regulation;	;	K17081;	UniRef50_Q99623	UniRef90_Q99623	UniRef100_Q99623	Unknown SPECIES	Unknown GENUS	Unknown FAMILY	Unknown ORDER	Mammalia	Chordata	Metazoa	Eukaryota	Unknown SUBSPECIES	HG4022136;	0	0	0	0	0	3.787e-05	0	0	0	0	3.143e-05	3.45e-05	2.581e-05	0	0	0	0	0	0	0	2.735e-05	0	2.442e-05	0
Meta-Protein 24657	ARO1_NEOFI Pentafunctional AROM polypeptide OS=Neosartorya fischeri (strain ATCC 1020 / DSM 3700 / CBS 544.65 / FGSC A1164 / JCM 1740 / NRRL 181 / WB 181) GN=aroM PE=3 SV=1	Amino-acid biosynthesis;Aromatic amino acid biosynthesis;ATP-binding;Complete proteome;Cytoplasm;Kinase;Lyase;Metal-binding;Multifunctional enzyme;NADP;Nucleotide-binding;Oxidoreductase;Reference proteome;Transferase;Zinc;	4.2.3.4;2.5.1.19;2.7.1.71;4.2.1.10;1.1.1.25;	K13830;	UniRef50_Q8X071	UniRef90_Q4WS76	UniRef100_A1D244	Neosartorya fischeri	Neosartorya	Trichocomaceae	Eurotiales	Eurotiomycetes	Ascomycota	Fungi	Eukaryota	Neosartorya fischeri NRRL 181	A1D244;	0	2.411e-05	0	0	0	0	0	0	0	3.151e-05	0	3.45e-05	2.581e-05	0	0	0	0	0	0	0	0	0	0	3.099e-05
Meta-Protein 16352	BLAST_RS2_LACS1 30S ribosomal protein S2 OS=Lactobacillus salivarius (strain UCC118) GN=rpsB PE=3 SV=1_Q1WUL5	Complete proteome;Reference proteome;Ribonucleoprotein;Ribosomal protein;	;	K02967;	UniRef50_Q8YMY2	UniRef90_Q1WUL5	UniRef100_Q1WUL5	Lactobacillus salivarius	Lactobacillus	Lactobacillaceae	Lactobacillales	Bacilli	Firmicutes	Unknown KINGDOM	Bacteria	Lactobacillus salivarius UCC118	HG3571937;	2.564e-05	0	0	0	0	0	0	0	0	0	0	0	0	0	0	0	0	0	0	8.787e-05	0	0	0	3.099e-05
Meta-Protein 15785	BLAST_RL17_BIFLD 50S ribosomal protein L17 OS=Bifidobacterium longum (strain DJO10A) GN=rplQ PE=3 SV=1_B3DQE1	Complete proteome;Reference proteome;Ribonucleoprotein;Ribosomal protein;	;	K02879;	UniRef50_A4XBL7	UniRef90_B8DW39	UniRef100_B8DW39	Bifidobacterium animalis subsp. lactis AD011	Bifidobacterium	Bifidobacteriaceae	Bifidobacteriales	Actinobacteria	Actinobacteria	Unknown KINGDOM	Bacteria	Bifidobacterium animalis subsp. lactis	HG2289773;	2.564e-05	0	0	0	0	0	0	0	0	0	0	0	0	0	0	0	0	0	0	0	0	4.943e-05	0	0
Meta-Protein 27589	Metagenome Unknown							Unknown SPECIES	Unknown GENUS	Unknown FAMILY	Unknown ORDER	Unknown CLASS	Unknown PHYLUM	Unknown KINGDOM	Unknown SUPERKINGDOM	Unknown SUBSPECIES	HG5431214;	0	2.411e-05	0	0	0	0	0	0	0	0	0	0	0	0	0	0	0	0	2.796e-05	2.929e-05	2.735e-05	0	2.442e-05	3.099e-05
Meta-Protein 53771	BLAST_DBH_CLOPA DNA-binding protein HU OS=Clostridium pasteurianum GN=hup PE=1 SV=1_P05385	DNA condensation;DNA-binding;Direct protein sequencing;	;	;	UniRef50_P05384	UniRef90_P05385	UniRef100_P05385	Clostridium pasteurianum	Clostridium	Clostridiaceae	Clostridiales	Clostridia	Firmicutes	Unknown KINGDOM	Bacteria	Unknown SUBSPECIES	HG0953276;	0	0	0	0	0	0	0	0	0	0	0	0	0	0	0	0	0	0	0	0	0	0	4.883e-05	0
Meta-Protein 1768	BLAST_RS16_CLOCE 30S ribosomal protein S16 OS=Clostridium cellulolyticum (strain ATCC 35319 / DSM 5812 / JCM 6584 / H10) GN=rpsP PE=3 SV=1_B8I7T2	Complete proteome;Reference proteome;Ribonucleoprotein;Ribosomal protein;	;	K02959;	EMPTY	EMPTY	EMPTY	Unknown SPECIES	Unknown GENUS	Unknown FAMILY	Clostridiales	Clostridia	Firmicutes	Unknown KINGDOM	Bacteria	Unknown SUBSPECIES	HG0338307;HG0786136;	0	0	0	0	0	0	0	0	0	0	3.143e-05	0	2.581e-05	0	7.424e-05	0	3.895e-05	0	0	0	0	0	0	6.198e-05
Meta-Protein 92516	BLAST_RPOA_GEOKA DNA-directed RNA polymerase subunit alpha OS=Geobacillus kaustophilus (strain HTA426) GN=rpoA PE=3 SV=1_Q5L3R2	Complete proteome;DNA-directed RNA polymerase;Nucleotidyltransferase;Reference proteome;Transcription;Transferase;	2.7.7.6;	K03040;	UniRef50_P20429	UniRef90_P20429	UniRef100_A4IJL4	Geobacillus thermodenitrificans	Geobacillus	Bacillaceae	Bacillales	Bacilli	Firmicutes	Unknown KINGDOM	Bacteria	Geobacillus thermodenitrificans NG80-2	HG4119313;	0	0	0	0	0	0	0	0	5.273e-05	0	0	0	0	0	0	0	3.895e-05	0	0	0	5.47e-05	0	0	0
Meta-Protein 72266	BLAST_RRF_BIFLD Ribosome-recycling factor OS=Bifidobacterium longum (strain DJO10A) GN=frr PE=3 SV=1_B3DRT4	Complete proteome;Cytoplasm;Protein biosynthesis;Reference proteome;	;	K02838;	UniRef50_A4X4J5	UniRef90_A1A1I2	UniRef100_A1A1I2	Bifidobacterium adolescentis	Bifidobacterium	Bifidobacteriaceae	Bifidobacteriales	Actinobacteria	Actinobacteria	Unknown KINGDOM	Bacteria	Bifidobacterium adolescentis ATCC 15703	HG2456501;	0	0	0	0	0	0	0	0	0	0	0	0	0	0	0	0	0	0	0	0	0	0	0	0
Meta-Protein 10691	BLAST_DNAK_MEGEL Chaperone protein DnaK (Fragment) OS=Megasphaera elsdenii GN=dnaK PE=3 SV=1_Q9ZIV1	3D-structure;ATP-binding;Acetylation;Alternative splicing;Cell inner membrane;Cell membrane;Chaperone;Chloroplast;Complete proteome;Cytoplasm;DNA replication;Direct protein sequencing;Host-virus interaction;Membrane;Nucleotide-binding;Phosphoprotein;Plastid;Protein transport;Reference proteome;Secreted;Stress response;Transit peptide;Transport;	;	;K03283;K04043;	EMPTY	EMPTY	EMPTY	Unknown SPECIES	Unknown GENUS	Unknown FAMILY	Unknown ORDER	Unknown CLASS	Unknown PHYLUM	Unknown KINGDOM	Unknown SUPERKINGDOM	Unknown SUBSPECIES	HG5270598;	7.692e-05	0	0	0	0	0	0	0	0	0	0	0	0	0	0	0	0	2.904e-05	0	0	0	0	0	0
Meta-Protein 82316	BLAST_SUSB_BACTN Glucan 1,4-alpha-glucosidase SusB OS=Bacteroides thetaiotaomicron (strain ATCC 29148 / DSM 2079 / NCTC 10582 / E50 / VPI-5482) GN=susB PE=1 SV=1_G8JZS4	3D-structure;Calcium;Carbohydrate metabolism;Complete proteome;Glycosidase;Hydrolase;Metal-binding;Periplasm;Polysaccharide degradation;Reference proteome;Signal;	3.2.1.3;	K21574;	UniRef50_G8JZS4	UniRef90_G8JZS4	UniRef100_G8JZS4	Bacteroides thetaiotaomicron	Bacteroides	Bacteroidaceae	Bacteroidales	Bacteroidia	Bacteroidetes	Unknown KINGDOM	Bacteria	Bacteroides thetaiotaomicron VPI-5482	HG5345512;	0	0	0	0	0	0	0	0	0	3.151e-05	0	0	0	0	0	0	0	2.904e-05	0	0	0	2.471e-05	0	0
Meta-Protein 674	BLAST_RL24_ECOSM 50S ribosomal protein L24 OS=Escherichia coli (strain SMS-3-5 / SECEC) GN=rplX PE=3 SV=1_B1LHC3	3D-structure;Complete proteome;Direct protein sequencing;RNA-binding;Reference proteome;Ribonucleoprotein;Ribosomal protein;rRNA-binding;	;	K02895;	UniRef50_B1X4Z7	UniRef90_B6J5E3	EMPTY	Unknown SPECIES	Unknown GENUS	Unknown FAMILY	Unknown ORDER	Gammaproteobacteria	Proteobacteria	Unknown KINGDOM	Bacteria	Unknown SUBSPECIES	HG1155456;HG1162464;B0TM01;Q83ER5;	2.564e-05	0	0	0	0	0	0	0	0	0	0	0	5.162e-05	0	0	0	0	2.904e-05	0	0	0	0	0	3.099e-05
Meta-Protein 25299	BLAST_RL3_BACLD 50S ribosomal protein L3 OS=Bacillus licheniformis (strain ATCC 14580 / DSM 13 / JCM 2505 / NBRC 12200 / NCIMB 9375 / NRRL NRS-1264 / Gibson 46) GN=rplC PE=3 SV=1_Q65PA7	Complete proteome;RNA-binding;Reference proteome;Ribonucleoprotein;Ribosomal protein;rRNA-binding;	;	K02906;	UniRef50_P42920	UniRef90_P42920	UniRef100_Q65PA7	Bacillus licheniformis	Bacillus	Bacillaceae	Bacillales	Bacilli	Firmicutes	Unknown KINGDOM	Bacteria	Bacillus licheniformis DSM 13 = ATCC 14580	HG3100927;	0	0	0	0	0	0	0	0	0	0	0	0	2.581e-05	0	0	0	0	0	0	0	0	0	0	0
Meta-Protein 13443	BLAST_YVNF_AZOCH Uncharacterized protein in vnfD 5region OS=Azotobacter chroococcum mcd 1 PE=4 SV=1_P24423	;	;	;	UniRef50_P24423	UniRef90_P24423	UniRef100_P24423	Azotobacter chroococcum	Azotobacter	Pseudomonadaceae	Pseudomonadales	Gammaproteobacteria	Proteobacteria	Unknown KINGDOM	Bacteria	Azotobacter chroococcum (strain mcd 1)	HG5285809;	2.564e-05	0	2.292e-05	2.999e-05	3.419e-05	0	2.754e-05	0	0	0	0	0	0	0	0	0	3.895e-05	0	0	2.929e-05	0	0	0	0
Meta-Protein 34232	Metagenome Unknown							Unknown SPECIES	Unknown GENUS	Unknown FAMILY	Unknown ORDER	Unknown CLASS	Unknown PHYLUM	Unknown KINGDOM	Unknown SUPERKINGDOM	Unknown SUBSPECIES	HG3130381;	0	4.822e-05	0	0	0	0	0	2.65e-05	2.636e-05	0	6.286e-05	3.45e-05	0	0	0	0	0	0	0	0	2.735e-05	0	0	0
Meta-Protein 34233	GSHB_SYNPX Glutathione synthetase OS=Synechococcus sp. (strain WH8102) GN=gshB PE=3 SV=1	ATP-binding;Complete proteome;Glutathione biosynthesis;Ligase;Magnesium;Manganese;Metal-binding;Nucleotide-binding;Reference proteome;	6.3.2.3;	K01920;	UniRef50_Q7TUK9	UniRef90_Q7U3W8	UniRef100_Q7U3W8	Synechococcus sp. WH 8102	Synechococcus	Unknown FAMILY	Chroococcales	Unknown CLASS	Cyanobacteria	Unknown KINGDOM	Bacteria	Unknown SUBSPECIES	Q7U3W8;	0	4.822e-05	0	0	0	0	0	2.65e-05	2.636e-05	0	6.286e-05	3.45e-05	0	0	0	0	0	0	0	0	2.735e-05	0	0	0
Meta-Protein 26591	BLAST_TOP3_BACSK DNA topoisomerase 3 OS=Bacillus clausii (strain KSM-K16) GN=topB PE=3 SV=1_Q5WAX6	Complete proteome;DNA-binding;Isomerase;Magnesium;Metal-binding;Reference proteome;Topoisomerase;	5.99.1.2;	K03169;	UniRef50_P0C2W6	UniRef90_P96583	UniRef100_P96583	Bacillus subtilis subsp. subtilis str. 168	Bacillus	Bacillaceae	Bacillales	Bacilli	Firmicutes	Unknown KINGDOM	Bacteria	Bacillus subtilis subsp. subtilis	HG3088476;	0	2.411e-05	0	0	0	3.787e-05	0	0	0	0	0	0	2.581e-05	5.636e-05	0	0	0	5.809e-05	5.591e-05	2.929e-05	0	0	0	3.099e-05
Meta-Protein 89049	BLAST_SARA_STRGC Oligopeptide-binding protein SarA OS=Streptococcus gordonii (strain Challis / ATCC 35105 / BCRC 15272 / CH1 / DL1 / V288) GN=sarA PE=1 SV=2_P31306	3D-structure;Cell membrane;Competence;Complete proteome;Lipoprotein;Membrane;Palmitate;Peptide transport;Protein transport;Reference proteome;Signal;Sporulation;Transport;	;	;	UniRef50_P42061	UniRef90_P42061	UniRef100_P42061	Bacillus subtilis subsp. subtilis str. 168	Bacillus	Bacillaceae	Bacillales	Bacilli	Firmicutes	Unknown KINGDOM	Bacteria	Bacillus subtilis subsp. subtilis	HG5218898;	0	0	0	0	3.419e-05	0.00018937	0	0	0	0	0	0	0	0	0	0	3.895e-05	0	5.591e-05	0	0	0	0	0
Meta-Protein 64642	BLAST_BSL1_TRIVA Putative surface protein bspA-like OS=Trichomonas vaginalis GN=BSPAL1 PE=4 SV=1_Q8MTI2	Cell membrane;Complete proteome;Membrane;Reference proteome;Transmembrane;Transmembrane helix;	;	;	UniRef50_P0DJ97	UniRef90_P0DJ97	UniRef100_P0DJ97	Bacillus cellulosilyticus	Bacillus	Bacillaceae	Bacillales	Bacilli	Firmicutes	Unknown KINGDOM	Bacteria	Bacillus cellulosilyticus DSM 2522	HG5576927;	0	0	0	0	3.419e-05	3.787e-05	0	0	0	3.151e-05	0	0	0	0	2.475e-05	0	0	2.904e-05	0	0	0	0	0	3.099e-05
Meta-Protein 75088	BLAST_TPIS_CLOPS Triosephosphate isomerase OS=Clostridium perfringens (strain SM101 / Type A) GN=tpiA PE=3 SV=1_Q0STD6	3D-structure;Complete proteome;Cytoplasm;Gluconeogenesis;Glycolysis;Isomerase;Pentose shunt;Reference proteome;	5.3.1.1;	K01803;	UniRef50_Q0TQY8	UniRef90_Q0TQY8	UniRef100_Q0TQY8	Clostridium perfringens	Clostridium	Clostridiaceae	Clostridiales	Clostridia	Firmicutes	Unknown KINGDOM	Bacteria	Unknown SUBSPECIES	HG3367832;	0	0	0	0	3.419e-05	0	0	0	0	0	0	0	0	0	0	0	0	0	0	0	0	0	0	0
Meta-Protein 57122	BLAST_PTX3_HUMAN Pentraxin-related protein PTX3 OS=Homo sapiens GN=PTX3 PE=1 SV=3_P26022	Coiled coil;Complete proteome;Disulfide bond;Glycoprotein;Polymorphism;Reference proteome;Secreted;Signal;	;	;	UniRef50_P26022	EMPTY	EMPTY	Unknown SPECIES	Unknown GENUS	Unknown FAMILY	Unknown ORDER	Mammalia	Chordata	Metazoa	Eukaryota	Unknown SUBSPECIES	HG4527943;	0	0	0	0	0	0	0	5.299e-05	0	0	3.143e-05	0	0	0	0	0	0	0	0	0	0	0	0	0
Meta-Protein 93254	BLAST_PHOL_BACSU PhoH-like protein OS=Bacillus subtilis (strain 168) GN=phoH PE=3 SV=3_P46343	ATP-binding;Complete proteome;Cytoplasm;Nucleotide-binding;Reference proteome;	;	K06217;	UniRef50_P46343	UniRef90_P46343	UniRef100_P46343	Bacillus subtilis subsp. subtilis str. 168	Bacillus	Bacillaceae	Bacillales	Bacilli	Firmicutes	Unknown KINGDOM	Bacteria	Bacillus subtilis subsp. subtilis	HG1841540;	0	0	0	0	0	3.787e-05	0	0	2.636e-05	0	0	0	0	0	0	0	0	2.904e-05	2.796e-05	0	0	0	0	0
Meta-Protein 2699	BLAST_MBHM_ECO57 Hydrogenase-2 large chain OS=Escherichia coli O157:H7 GN=hybC PE=3 SV=2_P0ACE1	Cell membrane;Complete proteome;Direct protein sequencing;Membrane;Metal-binding;Nickel;Oxidoreductase;Reference proteome;	1.12.99.6;	K06281;	UniRef50_P0ACE1	UniRef90_P0ACE1	UniRef100_P0ACE1	Unknown SPECIES	Unknown GENUS	Enterobacteriaceae	Enterobacteriales	Gammaproteobacteria	Proteobacteria	Unknown KINGDOM	Bacteria	Unknown SUBSPECIES	HG5201612;HG5201585;	0	0	0	0	0	0	0	0	0	0	0	3.45e-05	0	2.818e-05	0	0	0	0	0	0	0	0	0	0
Meta-Protein 54067	BLAST_LDH2_LACAC L-lactate dehydrogenase 2 OS=Lactobacillus acidophilus (strain ATCC 700396 / NCK56 / N2 / NCFM) GN=ldh2 PE=3 SV=1_Q5FKK7	Complete proteome;Cytoplasm;NAD;Oxidoreductase;Reference proteome;	1.1.1.27;	K00016;	UniRef50_P56511	UniRef90_Q5FKK7	UniRef100_Q5FKK7	Lactobacillus acidophilus	Lactobacillus	Lactobacillaceae	Lactobacillales	Bacilli	Firmicutes	Unknown KINGDOM	Bacteria	Lactobacillus acidophilus NCFM	HG4006012;	0	0	0	0	0	0	0	0	0	0	0	0	0	0	0	0	0	0	0	0.00014645	0	0	9.766e-05	0
Meta-Protein 16347	Metagenome Unknown							Unknown SPECIES	Unknown GENUS	Unknown FAMILY	Unknown ORDER	Unknown CLASS	Unknown PHYLUM	Unknown KINGDOM	Unknown SUPERKINGDOM	Unknown SUBSPECIES	HG2746068;	2.564e-05	0	0	0	0	0	0	0	0	0	0	0	5.162e-05	0	0	0	0	0	0	0	0	0	0	0
Meta-Protein 92	BLAST_RQSIM_ARATH ATP-dependent DNA helicase Q-like SIM OS=Arabidopsis thaliana GN=RECQSIM PE=2 SV=1_Q9FT69	3D-structure;ATP-binding;Amino-acid biosynthesis;Branched-chain amino acid biosynthesis;Complete proteome;DNA damage;DNA recombination;DNA repair;DNA-binding;Direct protein sequencing;FAD;Flavoprotein;Helicase;Hydrolase;Magnesium;Metal-binding;Nucleotide-binding;Reference proteome;SOS response;Thiamine pyrophosphate;Transferase;	2.2.1.6;3.6.4.12;	K01652;K03654;	EMPTY	EMPTY	EMPTY	Unknown SPECIES	Unknown GENUS	Unknown FAMILY	Unknown ORDER	Unknown CLASS	Unknown PHYLUM	Unknown KINGDOM	Unknown SUPERKINGDOM	Unknown SUBSPECIES	HG5601164;HG5094001;	2.564e-05	4.822e-05	0	0	0	0	2.754e-05	0	0	0	3.143e-05	3.45e-05	0	0	0	0	0	0	0	0	0	0	0	0
Meta-Protein 12949	Metagenome Unknown							Unknown SPECIES	Unknown GENUS	Unknown FAMILY	Unknown ORDER	Unknown CLASS	Unknown PHYLUM	Unknown KINGDOM	Unknown SUPERKINGDOM	Unknown SUBSPECIES	HG1044011;	2.564e-05	0	0	0	3.419e-05	0	2.754e-05	0	0	0	0	0	0	0	0	0	0	0	0	0	0	0	0	0
Meta-Protein 29281	BLAST_HNRPK_MACFA Heterogeneous nuclear ribonucleoprotein K OS=Macaca fascicularis GN=HNRNPK PE=2 SV=1_Q4R4M6	3D-structure;Acetylation;Activator;Alternative splicing;Cell junction;Cell projection;Complete proteome;Cytoplasm;DNA-binding;Direct protein sequencing;Glycoprotein;Host-virus interaction;Isopeptide bond;Mental retardation;Methylation;Nucleus;Phosphoprotein;RNA-binding;Reference proteome;Repeat;Repressor;Ribonucleoprotein;Spliceosome;Transcription;Transcription regulation;Ubl conjugation;mRNA processing;mRNA splicing;	;	K12886;	EMPTY	EMPTY	EMPTY	Unknown SPECIES	Unknown GENUS	Unknown FAMILY	Unknown ORDER	Unknown CLASS	Chordata	Metazoa	Eukaryota	Unknown SUBSPECIES	HG4934044;	0	2.411e-05	0	0	0	0	0	0	0	0	0	0	0	0	0	0	0	0	0	0	0	0	0	0
Meta-Protein 79772	BLAST_NRG2_HUMAN Pro-neuregulin-2, membrane-bound isoform OS=Homo sapiens GN=NRG2 PE=1 SV=1_O14511	Alternative splicing;Cell membrane;Complete proteome;Disulfide bond;EGF-like domain;Glycoprotein;Growth factor;Immunoglobulin domain;Membrane;Reference proteome;Secreted;Transmembrane;Transmembrane helix;	;	K05456;	UniRef50_O14511	UniRef90_O14511	UniRef100_O14511	Homo sapiens	Homo	Hominidae	Primates	Mammalia	Chordata	Metazoa	Eukaryota	Unknown SUBSPECIES	HG5006594;	0	0	0	0	0	0.0001515	0	0	0	0	0	3.45e-05	0	0	0	0	0	0	0	0	0	0	0	0
Meta-Protein 108212	Metagenome Unknown							Unknown SPECIES	Unknown GENUS	Unknown FAMILY	Unknown ORDER	Unknown CLASS	Unknown PHYLUM	Unknown KINGDOM	Unknown SUPERKINGDOM	Unknown SUBSPECIES	HG2785595;	0	0	0	0	0	0	0	0	2.636e-05	3.151e-05	0	0	0	0	0	2.863e-05	0	2.904e-05	0	2.929e-05	0	2.471e-05	0	0
Meta-Protein 3958	BLAST_G3PC2_MAIZE Glyceraldehyde-3-phosphate dehydrogenase 2, cytosolic OS=Zea mays GN=GAPC2 PE=2 SV=1_Q09054	3D-structure;Acetylation;Alternative splicing;Chloroplast;Complete proteome;Cytoplasm;DNA-binding;Direct protein sequencing;Glutathionylation;Glycolysis;NAD;Nucleus;Oxidoreductase;Plastid;Reference proteome;S-nitrosylation;Stress response;Transit peptide;	1.2.1.12;	;K00134;	UniRef50_P04406	UniRef90_P34921	UniRef100_P09094	Unknown SPECIES	Unknown GENUS	Unknown FAMILY	Unknown ORDER	Unknown CLASS	Streptophyta	Viridiplantae	Eukaryota	Unknown SUBSPECIES	HG4246472;HG4286105;P09094;	0	0	0	0	0	0	0	0	0	0	0	0	0	0	0.00014848	0	0	5.809e-05	0	0	0	0	0	0
Meta-Protein 40926	BLAST_6PGD1_YEAST 6-phosphogluconate dehydrogenase, decarboxylating 1 OS=Saccharomyces cerevisiae (strain ATCC 204508 / S288c) GN=GND1 PE=1 SV=1_P38720	3D-structure;Acetylation;Alternative splicing;Complete proteome;Cytoplasm;Direct protein sequencing;Gluconate utilization;NADP;Oxidoreductase;Pentose shunt;Phosphoprotein;Polymorphism;Reference proteome;	1.1.1.44;	;K00033;	EMPTY	EMPTY	EMPTY	Unknown SPECIES	Unknown GENUS	Unknown FAMILY	Unknown ORDER	Unknown CLASS	Unknown PHYLUM	Unknown KINGDOM	Unknown SUPERKINGDOM	Unknown SUBSPECIES	HG5019040;	0	0	0	0	0	0	0	0	0	0	0	0	0	2.818e-05	0	0	0	0	0	0	0	0.00012357	0	0
Meta-Protein 35212	BLAST_Y860_CALS4 UPF0340 protein TTE0860 OS=Caldanaerobacter subterraneus subsp. tengcongensis (strain DSM 15242 / JCM 11007 / NBRC 100824 / MB4) GN=TTE0860 PE=3 SV=1_Q8RBG0	Complete proteome;Reference proteome;	;	;	UniRef50_Q8RBG0	UniRef90_Q8RBG0	UniRef100_Q8RBG0	Thermoanaerobacter tengcongensis MB4	Caldanaerobacter	Thermoanaerobacteraceae	Thermoanaerobacterales	Clostridia	Firmicutes	Unknown KINGDOM	Bacteria	Caldanaerobacter subterraneus subsp. tengcongensis	HG2516587;	0	4.822e-05	0	0	0	0.0001515	2.754e-05	0	0	0	0	0	0	2.818e-05	0	0	0	2.904e-05	0	0	0	0	0	0
Meta-Protein 60766	Metagenome Unknown							Unknown SPECIES	Unknown GENUS	Unknown FAMILY	Unknown ORDER	Unknown CLASS	Unknown PHYLUM	Unknown KINGDOM	Unknown SUPERKINGDOM	Unknown SUBSPECIES	HG4515240;	0	0	4.584e-05	0	0	7.575e-05	0	0	0	0	0	0	0	0	9.899e-05	0	0	2.904e-05	0	0	0	0	0	0
Meta-Protein 27136	BLAST_RL1_ALKOO 50S ribosomal protein L1 OS=Alkaliphilus oremlandii (strain OhILAs) GN=rplA PE=3 SV=1_A8MLC9	Complete proteome;RNA-binding;Repressor;Ribonucleoprotein;Ribosomal protein;Translation regulation;rRNA-binding;tRNA-binding;	;	K02863;	UniRef50_Q6N4R5	UniRef90_A4XLK1	UniRef100_B9MJX0	Caldicellulosiruptor bescii	Caldicellulosiruptor	Thermoanaerobacterales Family III. Incertae Sedis	Thermoanaerobacterales	Clostridia	Firmicutes	Unknown KINGDOM	Bacteria	Caldicellulosiruptor bescii DSM 6725	HG3142737;	0	0	0	0	0	0	0	0	0	3.151e-05	0	0	5.162e-05	0	7.424e-05	0	0	0	0	0	0	0	0	6.198e-05
Meta-Protein 53923	BLAST_GLDA_CITFR Glycerol dehydrogenase OS=Citrobacter freundii GN=dhaD PE=1 SV=1_P45511	Direct protein sequencing;Glycerol metabolism;Manganese;Metal-binding;NAD;Oxidoreductase;	1.1.1.6;	;	UniRef50_P45511	UniRef90_P45511	UniRef100_P45511	Citrobacter freundii	Citrobacter	Enterobacteriaceae	Enterobacteriales	Gammaproteobacteria	Proteobacteria	Unknown KINGDOM	Bacteria	Unknown SUBSPECIES	HG3490426;	0	0	0	0	0	3.787e-05	0	0	0	0	0	0	0	0	0	0	0	2.904e-05	0	0	0	0	4.883e-05	0
Meta-Protein 23886	Metagenome Unknown							Unknown SPECIES	Unknown GENUS	Unknown FAMILY	Unknown ORDER	Unknown CLASS	Unknown PHYLUM	Unknown KINGDOM	Unknown SUPERKINGDOM	Unknown SUBSPECIES	HG5128712;	0	0	0	5.999e-05	0	0	0	0	0	0	0	0	2.581e-05	5.636e-05	2.475e-05	2.863e-05	0	0	0	0	0	0	0	0
Meta-Protein 28934	BLAST_RNJ1_STAEQ Ribonuclease J 1 OS=Staphylococcus epidermidis (strain ATCC 35984 / RP62A) GN=rnj1 PE=3 SV=1_Q5HQ80	3D-structure;Calcium;Complete proteome;Cytoplasm;Endonuclease;Exonuclease;Hydrolase;Metal-binding;Nuclease;RNA-binding;Reference proteome;Zinc;mRNA processing;rRNA processing;	3.1.-.-;	K12574;	EMPTY	EMPTY	EMPTY	Unknown SPECIES	Unknown GENUS	Unknown FAMILY	Bacillales	Bacilli	Firmicutes	Unknown KINGDOM	Bacteria	Unknown SUBSPECIES	HG5184099;	0	0	0	0	3.419e-05	0	0	0	2.636e-05	0	0	0	0	0	4.949e-05	0	0	2.904e-05	2.796e-05	0	0	0	2.442e-05	0
Meta-Protein 16002	Metagenome Unknown							Unknown SPECIES	Unknown GENUS	Unknown FAMILY	Unknown ORDER	Unknown CLASS	Unknown PHYLUM	Unknown KINGDOM	Unknown SUPERKINGDOM	Unknown SUBSPECIES	HG5074797;	2.564e-05	0	0	0	0	0	0	0	0	0	3.143e-05	0	0	0	2.475e-05	2.863e-05	0	0	2.796e-05	2.929e-05	2.735e-05	0	0	0
Meta-Protein 75847	BLAST_OMPC_ECO57 Outer membrane protein C OS=Escherichia coli O157:H7 GN=ompC PE=3 SV=1_Q8XE41	3D-structure;Cell outer membrane;Complete proteome;Direct protein sequencing;Ion transport;Magnesium;Membrane;Metal-binding;Porin;Reference proteome;Signal;Transmembrane;Transmembrane beta strand;Transport;	;	;K09475;	EMPTY	EMPTY	EMPTY	Unknown SPECIES	Unknown GENUS	Enterobacteriaceae	Enterobacteriales	Gammaproteobacteria	Proteobacteria	Unknown KINGDOM	Bacteria	Unknown SUBSPECIES	HG4450628;	0	0	0	0	0	0	0	0	0	0	0	0	0	0	0	0	0	0	5.591e-05	0	0	0	0	0
Meta-Protein 7920	BLAST_Y381_BACCJ Putative membrane protein Bcell_0381 OS=Bacillus cellulosilyticus (strain ATCC 21833 / DSM 2522 / FERM P-1141 / JCM 9156 / N-4) GN=Bcell_0381 PE=4 SV=1_P0DJ98	Cell membrane;Complete proteome;Membrane;Reference proteome;Transmembrane;Transmembrane helix;	;	;	UniRef50_P0DJ98	UniRef90_P0DJ98	UniRef100_P0DJ98	Bacillus cellulosilyticus	Bacillus	Bacillaceae	Bacillales	Bacilli	Firmicutes	Unknown KINGDOM	Bacteria	Bacillus cellulosilyticus DSM 2522	HG4510874;	2.564e-05	0	0	0	3.419e-05	3.787e-05	0	0	0	0	6.286e-05	3.45e-05	0	2.818e-05	0	0	0	0	2.796e-05	0	0	0	0	0
Meta-Protein 43	BLAST_ETCC_HAEIE Electron transport complex subunit C OS=Haemophilus influenzae (strain PittEE) GN=CGSHiEE_03610 PE=3 SV=1_A5UBJ0	4Fe-4S;ATP-binding;Cell inner membrane;Cell membrane;Complete proteome;Cytoplasm;DNA-binding;Electron transport;Iron;Iron-sulfur;Isomerase;Magnesium;Membrane;Metal-binding;Nucleotide-binding;Reference proteome;Repeat;Topoisomerase;Transport;	;5.99.1.3;	K02470;K03615;	UniRef50_P21558	UniRef90_P05652	UniRef100_P05652	Unknown SPECIES	Unknown GENUS	Unknown FAMILY	Unknown ORDER	Unknown CLASS	Unknown PHYLUM	Unknown KINGDOM	Bacteria	Unknown SUBSPECIES	HG4825938;HG3914266;HG3084721;	2.564e-05	0	0	0	3.419e-05	3.787e-05	0	0	0	0	6.286e-05	3.45e-05	0	2.818e-05	0	0	0	0	2.796e-05	0	0	0	0	0
Meta-Protein 35890	HSP7M_SCHPO Heat shock 70 kDa protein, mitochondrial OS=Schizosaccharomyces pombe (strain 972 / ATCC 24843) GN=ssp1 PE=2 SV=2	Alternative initiation;ATP-binding;Complete proteome;Mitochondrion;Nucleotide-binding;Nucleus;Reference proteome;Stress response;Transit peptide;	;	K04043;	UniRef50_P0CS90	UniRef90_P22774	UniRef100_P22774	Schizosaccharomyces pombe	Schizosaccharomyces	Schizosaccharomycetaceae	Schizosaccharomycetales	Schizosaccharomycetes	Ascomycota	Fungi	Eukaryota	Schizosaccharomyces pombe 972h-	P22774;	0	2.411e-05	0	2.999e-05	6.837e-05	7.575e-05	0	0	0	0	0	0	0	0	0	5.727e-05	0	0	0	0	0	0	0	0
Meta-Protein 94883	BLAST_YOZO_BACSU Uncharacterized protein YozO OS=Bacillus subtilis (strain 168) GN=yozO PE=4 SV=1_O31847	Complete proteome;Reference proteome;	;	;	UniRef50_O34593	UniRef90_O34593	UniRef100_O34593	Bacillus subtilis subsp. subtilis str. 168	Bacillus	Bacillaceae	Bacillales	Bacilli	Firmicutes	Unknown KINGDOM	Bacteria	Bacillus subtilis subsp. subtilis	HG2442736;	0	0	0	0	0	0	0	0	0	9.454e-05	0	0	0	0	0	0	0	0	0	0	0	0	0	0.00024792
Meta-Protein 4381	Metagenome Unknown	3D-structure;Calcium;Complete proteome;Endonuclease;Hydrolase;Metal-binding;Nuclease;Secreted;Signal;Zymogen;	3.1.31.1;	K01174;	UniRef50_P00644	UniRef90_P00644	UniRef100_Q5HHM4	Staphylococcus aureus subsp. aureus COL	Staphylococcus	Staphylococcaceae	Bacillales	Bacilli	Firmicutes	Unknown KINGDOM	Bacteria	Staphylococcus aureus subsp. aureus	HG2983640;HG4598584;	0	0	0	2.999e-05	3.419e-05	0	0	2.65e-05	5.273e-05	3.151e-05	0	0	0	0	0	0	0	2.904e-05	0	2.929e-05	0	0	0	0
Meta-Protein 37969	BLAST_YDCP_ECOLI Uncharacterized protease YdcP OS=Escherichia coli (strain K12) GN=ydcP PE=1 SV=2_P76104	Complete proteome;Hydrolase;Protease;Reference proteome;Signal;Virulence;	3.4.-.-;	K08303;	UniRef50_P59916	UniRef90_P59916	UniRef100_P59916	Porphyromonas gingivalis	Porphyromonas	Porphyromonadaceae	Bacteroidales	Bacteroidia	Bacteroidetes	Unknown KINGDOM	Bacteria	Porphyromonas gingivalis W83	HG5041724;	0	9.644e-05	0	0	0	0	0	0	0	0	0	0	0	0	0	0	0	0	0	0	0	0	0	0
Meta-Protein 69555	Metagenome Unknown							Unknown SPECIES	Unknown GENUS	Unknown FAMILY	Unknown ORDER	Unknown CLASS	Unknown PHYLUM	Unknown KINGDOM	Unknown SUPERKINGDOM	Unknown SUBSPECIES	HG0445718;	0	0	0	0	3.419e-05	0	5.508e-05	0	0	0	0	6.901e-05	0	0	0	0	3.895e-05	0	0	0	0	0	0	0
Meta-Protein 35967	BLAST_TRBB_RHIRD Conjugal transfer protein TrbB OS=Rhizobium radiobacter GN=trbB PE=3 SV=1_P54907	ATP-binding;Complete proteome;Conjugation;Cytoplasm;Nucleotide-binding;Plasmid;Reference proteome;Transport;	;	K20527;	UniRef50_P55395	UniRef90_P55395	UniRef100_P55395	Sinorhizobium fredii	Sinorhizobium	Rhizobiaceae	Rhizobiales	Alphaproteobacteria	Proteobacteria	Unknown KINGDOM	Bacteria	Sinorhizobium fredii NGR234	HG4093661;	0	2.411e-05	0	2.999e-05	0	0	0	0	2.636e-05	3.151e-05	0	0	0	0	0	2.863e-05	0	2.904e-05	2.796e-05	0	2.735e-05	0	0	0
Meta-Protein 39536	BLAST_SIGA_MICAE RNA polymerase sigma factor SigA OS=Microcystis aeruginosa GN=sigA PE=3 SV=1_P52322	Complete proteome;Cytoplasm;DNA-binding;Reference proteome;Sigma factor;Transcription;Transcription regulation;	;	K03086;	UniRef50_Q99TT5	UniRef90_Q99TT5	UniRef100_Q5HNY7	Staphylococcus epidermidis	Staphylococcus	Staphylococcaceae	Bacillales	Bacilli	Firmicutes	Unknown KINGDOM	Bacteria	Unknown SUBSPECIES	HG1180050;	0	0	0	0	0	0	0	0	0	0	3.143e-05	0	0	2.818e-05	0	2.863e-05	0	0	2.796e-05	2.929e-05	5.47e-05	0	2.442e-05	3.099e-05
Meta-Protein 67820	Metagenome Unknown							Unknown SPECIES	Unknown GENUS	Unknown FAMILY	Unknown ORDER	Unknown CLASS	Unknown PHYLUM	Unknown KINGDOM	Unknown SUPERKINGDOM	Unknown SUBSPECIES	HG1423736;	0	0	0	0	0	0	0	0	0	0	0	0	0	0	2.475e-05	0	0	0.00011617	0	0	0	2.471e-05	0	0
Meta-Protein 31702	Metagenome Unknown							Unknown SPECIES	Unknown GENUS	Unknown FAMILY	Unknown ORDER	Unknown CLASS	Unknown PHYLUM	Unknown KINGDOM	Unknown SUPERKINGDOM	Unknown SUBSPECIES	HG5288386;	0	0	0	0	0	0	0	0.00018548	0	0	3.143e-05	0	0	0	0	0	0	0	0	0	0	0	0	0
Meta-Protein 28460	BLAST_RPOE_STRCO RNA polymerase sigma-E factor OS=Streptomyces coelicolor (strain ATCC BAA-471 / A3(2) / M145) GN=sigE PE=1 SV=2_P38133	3D-structure;Complete proteome;DNA-binding;Reference proteome;Sigma factor;Stress response;Transcription;Transcription regulation;	;	K03088;	UniRef50_Q45585	UniRef90_Q45585	UniRef100_Q45585	Bacillus subtilis subsp. subtilis str. 168	Bacillus	Bacillaceae	Bacillales	Bacilli	Firmicutes	Unknown KINGDOM	Bacteria	Bacillus subtilis subsp. subtilis	HG5131024;	0	2.411e-05	0	0	0	0	0	0	0	0	0	0	0	5.636e-05	0	0	0	8.713e-05	0	0	0	0	0	0
Meta-Protein 2330	Metagenome Unknown	Complete proteome;Reference proteome;Ribonucleoprotein;Ribosomal protein;	;	K02967;	EMPTY	EMPTY	EMPTY	Unknown SPECIES	Unknown GENUS	Unknown FAMILY	Unknown ORDER	Alphaproteobacteria	Proteobacteria	Unknown KINGDOM	Bacteria	Unknown SUBSPECIES	HG3956462;Q9X5E7;B4RBZ4;	0	2.411e-05	0	0	3.419e-05	0	0	0	0	0	0	0	0	2.818e-05	0	0	3.895e-05	2.904e-05	0	2.929e-05	0	0	0	0
Meta-Protein 42030	CHG2_CHAGB PKS-NRPS hybrid synthetase CHGG_01239 OS=Chaetomium globosum (strain ATCC 6205 / CBS 148.51 / DSM 1962 / NBRC 6347 / NRRL 1970) GN=CHGG_01239 PE=3 SV=1	Acyltransferase;Complete proteome;Isomerase;Ligase;Methyltransferase;Multifunctional enzyme;NADP;Oxidoreductase;Phosphopantetheine;Phosphoprotein;Reference proteome;Repeat;Transferase;	2.3.1.-;6.3.2.-;	;	UniRef50_Q2HEW5	UniRef90_Q2HEW5	UniRef100_Q2HEW5	Chaetomium globosum	Chaetomium	Chaetomiaceae	Sordariales	Sordariomycetes	Ascomycota	Fungi	Eukaryota	Chaetomium globosum CBS 148.51	Q2HEW5;	0	0	0	0	0	7.575e-05	0	0	2.636e-05	6.303e-05	0	0	0	2.818e-05	2.475e-05	0	3.895e-05	2.904e-05	0	0	0	0	2.442e-05	0
Meta-Protein 68956	BLAST_SUSC_BACTN TonB-dependent receptor SusC OS=Bacteroides thetaiotaomicron (strain ATCC 29148 / DSM 2079 / NCTC 10582 / E50 / VPI-5482) GN=susC PE=1 SV=1_Q8A1G1	Carbohydrate metabolism;Cell outer membrane;Complete proteome;Membrane;Receptor;Reference proteome;Signal;TonB box;Transmembrane;Transmembrane beta strand;Transport;	;	K21573;	UniRef50_Q8A1G1	UniRef90_Q8A1G1	UniRef100_Q8A1G1	Bacteroides thetaiotaomicron	Bacteroides	Bacteroidaceae	Bacteroidales	Bacteroidia	Bacteroidetes	Unknown KINGDOM	Bacteria	Bacteroides thetaiotaomicron VPI-5482	HG3327923;	0	0	0	0	0.00010256	3.787e-05	0	0	0	0	0	0	0	0	2.475e-05	0	0.00011685	0	0	2.929e-05	0	0	0	0
Meta-Protein 4757	BLAST_RS5_CLOTH 30S ribosomal protein S5 OS=Clostridium thermocellum (strain ATCC 27405 / DSM 1237 / NBRC 103400 / NCIMB 10682 / NRRL B-4536 / VPI 7372) GN=rpsE PE=3 SV=1_A3DJI9	Complete proteome;RNA-binding;Reference proteome;Ribonucleoprotein;Ribosomal protein;rRNA-binding;	;	K02988;	UniRef50_P59125	EMPTY	EMPTY	Unknown SPECIES	Unknown GENUS	Unknown FAMILY	Clostridiales	Clostridia	Firmicutes	Unknown KINGDOM	Bacteria	Unknown SUBSPECIES	HG2373254;HG2182525;	0	0	0	0	0	0	0	0	2.636e-05	3.151e-05	0	0	0	0	0	0	0	0	0	0	2.735e-05	0	0	0
Meta-Protein 25336	BLAST_RECG_SYNY3 ATP-dependent DNA helicase RecG OS=Synechocystis sp. (strain PCC 6803 / Kazusa) GN=recG PE=3 SV=1_Q55681	ATP-binding;Complete proteome;DNA damage;DNA recombination;DNA repair;DNA-binding;Helicase;Hydrolase;Nucleotide-binding;Reference proteome;	3.6.4.12;	K03655;	UniRef50_Q55681	UniRef90_Q55681	UniRef100_Q55681	Synechocystis sp. PCC 6803	Synechocystis	Unknown FAMILY	Chroococcales	Unknown CLASS	Cyanobacteria	Unknown KINGDOM	Bacteria	Synechocystis sp. PCC 6803 substr. Kazusa	HG5356598;	0	2.411e-05	2.292e-05	0	0	0	0	0	5.273e-05	3.151e-05	0	0	5.162e-05	0	0	0	0	0	0	0	2.735e-05	4.943e-05	0	0
Meta-Protein 9516	Metagenome Unknown							Unknown SPECIES	Unknown GENUS	Unknown FAMILY	Unknown ORDER	Unknown CLASS	Unknown PHYLUM	Unknown KINGDOM	Unknown SUPERKINGDOM	Unknown SUBSPECIES	HG4179100;	5.128e-05	0	0	0	0	0	2.754e-05	5.299e-05	0	0	3.143e-05	0	0	0	0	0	0	0	0	2.929e-05	0	0	0	0
Meta-Protein 96469	Metagenome Unknown							Unknown SPECIES	Unknown GENUS	Unknown FAMILY	Unknown ORDER	Unknown CLASS	Unknown PHYLUM	Unknown KINGDOM	Unknown SUPERKINGDOM	Unknown SUBSPECIES	HG5484181;	0	0	0	0	0	0	0	0	0	6.303e-05	0	0	0	0	0	0	0	0	0	0	0	4.943e-05	0	0
Meta-Protein 30770	BLAST_YIJO_ECOLI Uncharacterized HTH-type transcriptional regulator YijO OS=Escherichia coli (strain K12) GN=yijO PE=4 SV=1_P32677	Activator;Complete proteome;Cytoplasm;DNA-binding;Reference proteome;Repeat;Rhamnose metabolism;Transcription;Transcription regulation;	;	K02854;	UniRef50_Q65Q30	UniRef90_Q65Q30	UniRef100_Q65Q30	Mannheimia succiniciproducens	Basfia	Pasteurellaceae	Pasteurellales	Gammaproteobacteria	Proteobacteria	Unknown KINGDOM	Bacteria	Mannheimia succiniciproducens MBEL55E	HG3822229;	0	0	0	0	0	0	5.508e-05	2.65e-05	0	0	0	0	0	0	0	0	0	0	0	0	0	0	0	0
Meta-Protein 109196	Metagenome Unknown							Unknown SPECIES	Unknown GENUS	Unknown FAMILY	Unknown ORDER	Unknown CLASS	Unknown PHYLUM	Unknown KINGDOM	Unknown SUPERKINGDOM	Unknown SUBSPECIES	HG3919426;	0	0	0	0	0	0	0	0	0.00026364	0	0	0	0	0	0	0	0	0	0	0	0.00010939	0	0	0
Meta-Protein 4015	BLAST_DHKD_DICDI Hybrid signal transduction histidine kinase D OS=Dictyostelium discoideum GN=dhkD PE=2 SV=1_Q54SP4	3D-structure;ATP-binding;Cell membrane;Complete proteome;Kinase;Membrane;Nucleotide-binding;Phosphoprotein;Reference proteome;Transferase;Transmembrane;Transmembrane helix;Two-component regulatory system;	2.7.13.3;	K07651;	UniRef50_P35164	UniRef90_P35164	UniRef100_P35164	Bacillus subtilis subsp. subtilis str. 168	Bacillus	Bacillaceae	Bacillales	Bacilli	Firmicutes	Unknown KINGDOM	Bacteria	Bacillus subtilis subsp. subtilis	HG5569163;HG3946795;HG0795330;	0	0	0	0	0	7.575e-05	0	0	0	0	0	0	0	0	0	0	0	0	0	2.929e-05	0	0	0	3.099e-05
Meta-Protein 4016	BLAST_T3RE_BPP1 Type III restriction-modification system EcoPI enzyme res OS=Escherichia phage P1 GN=res PE=3 SV=1_P08764	3D-structure;ATP-binding;CBS domain;Complete proteome;Endonuclease;Helicase;Hydrolase;Isoprene biosynthesis;Kinase;Nuclease;Nucleotide-binding;Reference proteome;Repeat;Restriction system;Stress response;Transferase;Transport;	2.7.1.148;3.1.21.5;3.6.3.32;	;K00919;K01156;K05847;	UniRef50_Q8XIA9	UniRef90_Q8XIA9	UniRef100_Q0SQX1	Unknown SPECIES	Unknown GENUS	Unknown FAMILY	Unknown ORDER	Unknown CLASS	Unknown PHYLUM	Unknown KINGDOM	Unknown SUPERKINGDOM	Unknown SUBSPECIES	HG3984404;HG4720940;HG3824752;	0	0	0	0	0	7.575e-05	0	0	0	0	0	0	0	0	0	0	0	0	0	2.929e-05	0	0	0	3.099e-05
Meta-Protein 20867	Metagenome Unknown							Unknown SPECIES	Unknown GENUS	Unknown FAMILY	Unknown ORDER	Unknown CLASS	Unknown PHYLUM	Unknown KINGDOM	Unknown SUPERKINGDOM	Unknown SUBSPECIES	HG1210010;	0	0	0	2.999e-05	0	3.787e-05	0	0	2.636e-05	0	0	6.901e-05	2.581e-05	0	0	0	0	0	0	0	2.735e-05	0	0	0
Meta-Protein 25214	Metagenome Unknown							Unknown SPECIES	Unknown GENUS	Unknown FAMILY	Unknown ORDER	Unknown CLASS	Unknown PHYLUM	Unknown KINGDOM	Unknown SUPERKINGDOM	Unknown SUBSPECIES	HG0396105;	0	0	0	0	0	0	0	0	0	0	0	0	2.581e-05	0	0	0	0	0	2.796e-05	5.858e-05	0	4.943e-05	0	9.297e-05
Meta-Protein 72800	BLAST_TPIS_BACV8 Triosephosphate isomerase OS=Bacteroides vulgatus (strain ATCC 8482 / DSM 1447 / JCM 5826 / NBRC 14291 / NCTC 11154) GN=tpiA PE=3 SV=1_A6KXL2	Complete proteome;Cytoplasm;Gluconeogenesis;Glycolysis;Isomerase;Pentose shunt;Reference proteome;	5.3.1.1;	K01803;	UniRef50_Q8A0U2	UniRef90_A6KXL2	UniRef100_A6KXL2	Bacteroides vulgatus	Bacteroides	Bacteroidaceae	Bacteroidales	Bacteroidia	Bacteroidetes	Unknown KINGDOM	Bacteria	Bacteroides vulgatus ATCC 8482	HG3399621;	0	0	0	0	0	0	0	0	2.636e-05	0	0	0	0	0	0	0	0	0	0	0	0	0	0	6.198e-05
Meta-Protein 17987	BLAST_ENO_EUBE2 Enolase OS=Eubacterium eligens (strain ATCC 27750 / VPI C15-48) GN=eno PE=3 SV=1_C4Z1M9	Complete proteome;Cytoplasm;Glycolysis;Lyase;Magnesium;Metal-binding;Reference proteome;Secreted;	4.2.1.11;	K01689;	UniRef50_Q8IJN7	UniRef90_C4Z1M9	UniRef100_C4Z1M9	Eubacterium eligens	Eubacterium	Eubacteriaceae	Clostridiales	Clostridia	Firmicutes	Unknown KINGDOM	Bacteria	Eubacterium eligens ATCC 27750	HG2992457;	0.00010256	0	0	0	0	0	0	0	0	0	0	0	0	0	0	0	0	0	0	0	0	0	0	3.099e-05
Meta-Protein 50965	BLAST_PURA_LACH4 Adenylosuccinate synthetase OS=Lactobacillus helveticus (strain DPC 4571) GN=purA PE=3 SV=1_A8YTK4	3D-structure;Complete proteome;Cytoplasm;GTP-binding;Ligase;Magnesium;Metal-binding;Nucleotide-binding;Purine biosynthesis;Reference proteome;	6.3.4.4;	K01939;	EMPTY	EMPTY	EMPTY	Unknown SPECIES	Unknown GENUS	Unknown FAMILY	Unknown ORDER	Unknown CLASS	Firmicutes	Unknown KINGDOM	Bacteria	Unknown SUBSPECIES	HG4779801;	0	0	0	0	0	0	0	0	0	0	0	0	0	0	0	0	0	0	0	8.787e-05	0	0	0.00021974	0
Meta-Protein 1652	BLAST_ACKA_LACP7 Acetate kinase OS=Lachnoclostridium phytofermentans (strain ATCC 700394 / DSM 18823 / ISDg) GN=ackA PE=3 SV=1_A9KNV3	ATP-binding;Complete proteome;Cytoplasm;Kinase;Magnesium;Metal-binding;Nucleotide-binding;Reference proteome;Transferase;	2.7.2.1;	K00925;	UniRef50_Q9WYB1	UniRef90_Q73P66	UniRef100_Q73P66	Unknown SPECIES	Unknown GENUS	Unknown FAMILY	Unknown ORDER	Unknown CLASS	Unknown PHYLUM	Unknown KINGDOM	Bacteria	Unknown SUBSPECIES	HG3943233;HG4621898;	0	0	0	0	0	0	0	0	0	3.151e-05	0	0	7.742e-05	0	0	0	0	0	0	0	0	2.471e-05	0	0.00012396
Meta-Protein 50561	Metagenome Unknown							Unknown SPECIES	Unknown GENUS	Unknown FAMILY	Unknown ORDER	Unknown CLASS	Unknown PHYLUM	Unknown KINGDOM	Unknown SUPERKINGDOM	Unknown SUBSPECIES	HG4140823;	0	0	4.584e-05	2.999e-05	0	0	0	0	0	0	0	0	0	0	7.424e-05	5.727e-05	0	2.904e-05	2.796e-05	0	0	0	2.442e-05	0
Meta-Protein 90819	BLAST_HPF_BACSU Ribosome hibernation promotion factor OS=Bacillus subtilis (strain 168) GN=yvyD PE=1 SV=2_P28368	3D-structure;Complete proteome;Cytoplasm;Direct protein sequencing;Reference proteome;Stress response;Translation regulation;	;	;	UniRef50_Q2FIN9	UniRef90_P28368	UniRef100_P28368	Bacillus subtilis subsp. subtilis str. 168	Bacillus	Bacillaceae	Bacillales	Bacilli	Firmicutes	Unknown KINGDOM	Bacteria	Bacillus subtilis subsp. subtilis	HG2470106;	0	0	0	0	0	0	0	0	0	0	0	0	0	0	0	0	0.00011685	0	0	0	0	0	0	0
Meta-Protein 15117	BLAST_FLA_BACSU Flagellin OS=Bacillus subtilis (strain 168) GN=hag PE=1 SV=2_P02968	Bacterial flagellum;Direct protein sequencing;Secreted;	;	;	UniRef50_P80583	UniRef90_P80583	UniRef100_P80583	Clostridium tyrobutyricum	Clostridium	Clostridiaceae	Clostridiales	Clostridia	Firmicutes	Unknown KINGDOM	Bacteria	Unknown SUBSPECIES	HG4619059;	7.692e-05	0	0	0	0	0	0	0	0	0	0	0	0.00012904	0	0	0	0	0	0	0.00011716	0	4.943e-05	0	0
Meta-Protein 96829	BLAST_COAT_BPLLH Major capsid protein OS=Lactococcus phage LL-H GN=g34 PE=1 SV=3_Q04754	Capsid protein;Complete proteome;Direct protein sequencing;Reference proteome;T=7 icosahedral capsid protein;Virion;	;	;	UniRef50_Q04754	UniRef90_Q04754	UniRef100_Q04754	Lactobacillus phage LL-H	Unknown GENUS	Siphoviridae	Caudovirales	Unknown CLASS	Unknown PHYLUM	Unknown KINGDOM	Viruses	Unknown SUBSPECIES	HG4057360;	0	0	0	0	0	0	0	0.00015898	0	0	0	0	0	0	0	0	0	0	0	0	0	0	0	0
Meta-Protein 5451	Metagenome Unknown							Unknown SPECIES	Unknown GENUS	Unknown FAMILY	Unknown ORDER	Unknown CLASS	Unknown PHYLUM	Unknown KINGDOM	Unknown SUPERKINGDOM	Unknown SUBSPECIES	HG3269984;HG3287183;	0	0	0	0	0	0.00022725	0	0	0	0	0	0	0	0	0	0	0	0.00014521	0	0	0	0	0	0
Meta-Protein 34639	BLAST_CIDA2_BACAN Holin-like protein CidA 2 OS=Bacillus anthracis GN=cidA2 PE=3 SV=1_Q81WT3	Cell membrane;Complete proteome;Cytolysis;Membrane;Transmembrane;Transmembrane helix;	;	K06518;	UniRef50_P39591	UniRef90_P39591	UniRef100_A7ZA61	Bacillus amyloliquefaciens FZB42	Bacillus	Bacillaceae	Bacillales	Bacilli	Firmicutes	Unknown KINGDOM	Bacteria	Bacillus amyloliquefaciens subsp. plantarum	HG1824082;	0	2.411e-05	0	0	0	3.787e-05	0	0	2.636e-05	3.151e-05	0	0	0	0	0	0	0	0	2.796e-05	0	2.735e-05	2.471e-05	0	0
Meta-Protein 72153	BLAST_HSP16_ONYPE Probable Hsp20 family chaperone OS=Onion yellows phytoplasma (strain OY-M) GN=PAM_028 PE=1 SV=1_P81958	Chaperone;Complete proteome;Direct protein sequencing;Reference proteome;	;	;	UniRef50_P81958	UniRef90_P81958	UniRef100_P81958	Onion yellows phytoplasma	Candidatus Phytoplasma	Acholeplasmataceae	Acholeplasmatales	Mollicutes	Tenericutes	Unknown KINGDOM	Bacteria	Onion yellows phytoplasma OY-M	HG0362654;	0	0	0	0	0	0	0	0	0	6.303e-05	0	0	0	0	0	0	7.79e-05	0	0	8.787e-05	0	0	0	0
Meta-Protein 10399	Metagenome Unknown							Unknown SPECIES	Unknown GENUS	Unknown FAMILY	Unknown ORDER	Unknown CLASS	Unknown PHYLUM	Unknown KINGDOM	Unknown SUPERKINGDOM	Unknown SUBSPECIES	HG5056074;	2.564e-05	0	0	0	0	0	0	0	0	0	0	0	2.581e-05	0	2.475e-05	0	0	0	0	0	0	0	2.442e-05	0
Meta-Protein 76982	BLAST_Y1008_HAEIN Uncharacterized protein HI_1008 OS=Haemophilus influenzae (strain ATCC 51907 / DSM 11121 / KW20 / Rd) GN=HI_1008 PE=1 SV=1_Q57134	Cell membrane;Competence;Complete proteome;Membrane;Reference proteome;Repeat;Transmembrane;Transmembrane helix;	;	K02237;	UniRef50_P39694	UniRef90_P39694	UniRef100_P39694	Bacillus subtilis subsp. subtilis str. 168	Bacillus	Bacillaceae	Bacillales	Bacilli	Firmicutes	Unknown KINGDOM	Bacteria	Bacillus subtilis subsp. subtilis	HG1794973;	0	0	0	2.999e-05	0	0	0	0	2.636e-05	0	0	3.45e-05	0	0	0	2.863e-05	0	0	0	0	0	0	0	0
Meta-Protein 13785	BLAST_ALF_TREPA Fructose-bisphosphate aldolase OS=Treponema pallidum (strain Nichols) GN=fba PE=3 SV=1_O83668	Complete proteome;Glycolysis;Lyase;Metal-binding;Reference proteome;Zinc;	4.1.2.13;	K01624;	UniRef50_O83668	UniRef90_O83668	UniRef100_O83668	Treponema pallidum subsp. pallidum str. Nichols	Treponema	Spirochaetaceae	Spirochaetales	Spirochaetia	Spirochaetes	Unknown KINGDOM	Bacteria	Treponema pallidum subsp. pallidum	HG4030754;	2.564e-05	0	0	0	0	0	0	2.65e-05	0	0	3.143e-05	0	0	5.636e-05	0	0	0	0	0	2.929e-05	0	0	0	0
Meta-Protein 52560	BLAST_YOJN_BACSU Uncharacterized protein YojN OS=Bacillus subtilis (strain 168) GN=yojN PE=3 SV=1_O31850	ATP-binding;Complete proteome;Nucleotide-binding;Reference proteome;	;	;	UniRef50_Q49XL1	UniRef90_Q7A5N7	UniRef100_Q7A5N7	Staphylococcus aureus	Staphylococcus	Staphylococcaceae	Bacillales	Bacilli	Firmicutes	Unknown KINGDOM	Bacteria	Staphylococcus aureus subsp. aureus	HG5291145;	0	0	0	0	0	0	0	0	0	0	0	0	0	0	7.424e-05	0	0	0	0	0	0	0	4.883e-05	0
Meta-Protein 102817	Metagenome Unknown							Unknown SPECIES	Unknown GENUS	Unknown FAMILY	Unknown ORDER	Unknown CLASS	Unknown PHYLUM	Unknown KINGDOM	Unknown SUPERKINGDOM	Unknown SUBSPECIES	HG5547147;	0	0	0	0	0	0	8.262e-05	0	0	0	0	0	0	0	0	0	0	0	0	0	0	0	0	0
Meta-Protein 88944	CYM1_DEBHA Mitochondrial presequence protease OS=Debaryomyces hansenii (strain ATCC 36239 / CBS 767 / JCM 1990 / NBRC 0083 / IGC 2968) GN=CYM1 PE=3 SV=2	Complete proteome;Hydrolase;Metal-binding;Metalloprotease;Mitochondrion;Protease;Reference proteome;Transit peptide;Zinc;	3.4.24.-;	K06972;	UniRef50_Q5A301	UniRef90_Q6BTC0	UniRef100_Q6BTC0	Debaryomyces hansenii CBS767	Debaryomyces	Debaryomycetaceae	Saccharomycetales	Saccharomycetes	Ascomycota	Fungi	Eukaryota	Debaryomyces hansenii var. hansenii	Q6BTC0;	0	0	0	0	3.419e-05	0	0	0	0	3.151e-05	0	0	0	0	0	2.863e-05	0	0	2.796e-05	0	2.735e-05	2.471e-05	0	0
Meta-Protein 48142	BLAST_POXB_LACPL Pyruvate oxidase OS=Lactobacillus plantarum (strain ATCC BAA-793 / NCIMB 8826 / WCFS1) GN=pox5 PE=1 SV=3_P37063	3D-structure;Complete proteome;FAD;Flavoprotein;Magnesium;Metal-binding;Oxidoreductase;Reference proteome;Thiamine pyrophosphate;	1.2.3.3;	K00158;	UniRef50_P37063	UniRef90_P37063	UniRef100_P37063	Lactobacillus plantarum	Lactobacillus	Lactobacillaceae	Lactobacillales	Bacilli	Firmicutes	Unknown KINGDOM	Bacteria	Lactobacillus plantarum WCFS1	HG5257643;	0	0	0	0	0	0	0	0	0	0	0	0.00010351	0	0	0	0	0	0	0	0	0	0	0.00026857	0
Meta-Protein 292	BLAST_LYTC_BACSU N-acetylmuramoyl-L-alanine amidase LytC OS=Bacillus subtilis (strain 168) GN=lytC PE=1 SV=1_Q02114	Complete proteome;Hydrolase;RNA-binding;Reference proteome;	;	K01448;K06346;	EMPTY	EMPTY	EMPTY	Unknown SPECIES	Bacillus	Bacillaceae	Bacillales	Bacilli	Firmicutes	Unknown KINGDOM	Bacteria	Unknown SUBSPECIES	HG5514794;HG1950749;	2.564e-05	0	0	0	0	0	0	5.299e-05	2.636e-05	0	0	3.45e-05	0	0	0	0	3.895e-05	0	0	0	2.735e-05	0	0	0
Meta-Protein 3336	Metagenome Unknown							Unknown SPECIES	Unknown GENUS	Unknown FAMILY	Unknown ORDER	Unknown CLASS	Unknown PHYLUM	Unknown KINGDOM	Unknown SUPERKINGDOM	Unknown SUBSPECIES	HG4450215;HG2977611;	0	0	2.292e-05	0	0	0	2.754e-05	0	2.636e-05	0	3.143e-05	0	0	0	0	0	0	0	2.796e-05	2.929e-05	2.735e-05	0	0	0
Meta-Protein 3329	Metagenome Unknown	Cytoplasm;Methyltransferase;S-adenosyl-L-methionine;Transferase;	2.1.1.140;	K13384;	UniRef50_Q7XB08	UniRef90_Q5C9L6	UniRef100_Q5C9L6	Thalictrum flavum	Thalictrum	Ranunculaceae	Ranunculales	Unknown CLASS	Streptophyta	Viridiplantae	Eukaryota	Thalictrum flavum subsp. glaucum	HG0270132;HG4370746;	0	0	0	0	0	0	2.754e-05	0	0	6.303e-05	6.286e-05	3.45e-05	0	0	0	0	0	0	0	0	0	0	0	0
Meta-Protein 16797	BLAST_RS10_PEPD6 30S ribosomal protein S10 OS=Peptoclostridium difficile (strain 630) GN=rpsJ PE=3 SV=1_Q18CF6	Complete proteome;Reference proteome;Ribonucleoprotein;Ribosomal protein;	;	K02946;	UniRef50_Q18CF6	UniRef90_Q18CF6	UniRef100_Q18CF6	[Clostridium] difficile	Unknown GENUS	Peptostreptococcaceae	Clostridiales	Clostridia	Firmicutes	Unknown KINGDOM	Bacteria	Clostridium difficile 630	HG1147378;	5.128e-05	0	0	8.998e-05	0	0	0	0	0	0	0	0	0	0	0	2.863e-05	0	0	0	2.929e-05	0	0	0	0
Meta-Protein 38190	BLAST_ITAX_HUMAN Integrin alpha-X OS=Homo sapiens GN=ITGAX PE=1 SV=3_P20702	3D-structure;Alternative splicing;Calcium;Cell adhesion;Cell membrane;Complete proteome;Direct protein sequencing;Disulfide bond;Glycoprotein;Immunity;Innate immunity;Integrin;Magnesium;Membrane;Metal-binding;Polymorphism;Receptor;Reference proteome;Repeat;Signal;Systemic lupus erythematosus;Transmembrane;Transmembrane helix;	;	;K06461;K06462;K06594;	EMPTY	EMPTY	EMPTY	Unknown SPECIES	Unknown GENUS	Unknown FAMILY	Unknown ORDER	Mammalia	Chordata	Metazoa	Eukaryota	Unknown SUBSPECIES	HG5562621;	0	2.411e-05	0	5.999e-05	0	0	5.508e-05	0	2.636e-05	0	0	0	0	0	0	2.863e-05	0	0	0	0	2.735e-05	0	0	0
Meta-Protein 108606	BLAST_Y2050_ARCFU UPF0047 protein AF_2050 OS=Archaeoglobus fulgidus (strain ATCC 49558 / VC-16 / DSM 4304 / JCM 9628 / NBRC 100126) GN=AF_2050 PE=3 SV=1_O28229	Complete proteome;Reference proteome;	;	;	UniRef50_O26865	UniRef90_O26865	UniRef100_O26865	Methanothermobacter thermautotrophicus	Methanothermobacter	Methanobacteriaceae	Methanobacteriales	Methanobacteria	Euryarchaeota	Unknown KINGDOM	Archaea	Methanothermobacter thermautotrophicus str. Delta H	HG1757102;	0	0	0	0	0	0	0	0	0.00013182	0	0	0	0	0	0	0	0	0.00014521	0	0	0	0	0	0
Meta-Protein 159917	Metagenome Unknown							Unknown SPECIES	Unknown GENUS	Unknown FAMILY	Unknown ORDER	Unknown CLASS	Unknown PHYLUM	Unknown KINGDOM	Unknown SUPERKINGDOM	Unknown SUBSPECIES	HG4410271;	0	0	0	0	0	0	0	0	0	0	0	0	0	0	0	0	0	0	0	0	0	0	0	0
Meta-Protein 32155	BLAST_UGGG1_HUMAN UDP-glucose:glycoprotein glucosyltransferase 1 OS=Homo sapiens GN=UGGT1 PE=1 SV=3_Q9NYU2	Alternative splicing;Complete proteome;Direct protein sequencing;Endoplasmic reticulum;Glycoprotein;Glycosyltransferase;Phosphoprotein;Polymorphism;Reference proteome;Signal;Transferase;	2.4.1.-;	K11718;	EMPTY	EMPTY	EMPTY	Unknown SPECIES	Unknown GENUS	Unknown FAMILY	Unknown ORDER	Unknown CLASS	Unknown PHYLUM	Unknown KINGDOM	Eukaryota	Unknown SUBSPECIES	HG5588725;	0	0	0	0	0	0	0.00013769	0	0	0	0	0	0	0	0	0	0	0	0	0	0	0	0	0
Meta-Protein 163818	BLAST_SUSD_BACO1 SusD-like protein BACOVA_02651 OS=Bacteroides ovatus (strain ATCC 8483 / DSM 1896 / JCM 5824 / NCTC 11153) GN=BACOVA_02651 PE=1 SV=1_A7LXT5	3D-structure;Carbohydrate metabolism;Cell outer membrane;Complete proteome;Lipoprotein;Membrane;Palmitate;Signal;	;	;	UniRef50_A7LXT5	UniRef90_A7LXT5	UniRef100_A7LXT5	Bacteroides ovatus	Bacteroides	Bacteroidaceae	Bacteroidales	Bacteroidia	Bacteroidetes	Unknown KINGDOM	Bacteria	Bacteroides ovatus ATCC 8483	HG5123049;	0	0	0	0	0	0	0	0	0	0	0	0	0	0	0	0	0	0	0	0	0	0	0	0.00037187
Meta-Protein 62025	Metagenome Unknown							Unknown SPECIES	Unknown GENUS	Unknown FAMILY	Unknown ORDER	Unknown CLASS	Unknown PHYLUM	Unknown KINGDOM	Unknown SUPERKINGDOM	Unknown SUBSPECIES	HG4124001;	0	0	9.168e-05	0	0	0	0	0	0	0	0	0	0	0	0.00017323	0	0	0	0	0	0	0	0	0
Meta-Protein 15006	BLAST_ODP1_ECOLI Pyruvate dehydrogenase E1 component OS=Escherichia coli (strain K12) GN=aceE PE=1 SV=2_P0AFG8	3D-structure;Acetylation;Complete proteome;Direct protein sequencing;Glycolysis;Isopeptide bond;Magnesium;Metal-binding;Oxidoreductase;Pyruvate;Reference proteome;Thiamine pyrophosphate;Ubl conjugation;	1.2.4.1;	K00163;	EMPTY	EMPTY	EMPTY	Unknown SPECIES	Unknown GENUS	Unknown FAMILY	Unknown ORDER	Unknown CLASS	Unknown PHYLUM	Unknown KINGDOM	Bacteria	Unknown SUBSPECIES	HG5495569;	2.564e-05	0	0	0	0	0	2.754e-05	0	0	0	0	3.45e-05	0	0	0	0	0	2.904e-05	0	2.929e-05	0	0	0	0
Meta-Protein 59469	BLAST_RL21_AGARV 50S ribosomal protein L21 OS=Agathobacter rectalis (strain ATCC 33656 / DSM 3377 / JCM 17463 / KCTC 5835 / VPI 0990) GN=rplU PE=3 SV=1_C4Z9Z6	Complete proteome;RNA-binding;Reference proteome;Ribonucleoprotein;Ribosomal protein;rRNA-binding;	;	K02888;	UniRef50_A2RLA4	UniRef90_C4Z9Z6	UniRef100_C4Z9Z6	Eubacterium rectale	Eubacterium	Eubacteriaceae	Clostridiales	Clostridia	Firmicutes	Unknown KINGDOM	Bacteria	Eubacterium rectale ATCC 33656	HG0895814;	0	0	2.292e-05	0	0	0	0	0	0	0	0	0	0	0	0	0	3.895e-05	0	0	0	2.735e-05	0	0	0
Meta-Protein 8935	BLAST_S10A6_HUMAN Protein S100-A6 OS=Homo sapiens GN=S100A6 PE=1 SV=1_P06703	3D-structure;Acetylation;Calcium;Cell membrane;Complete proteome;Cytoplasm;Direct protein sequencing;Membrane;Metal-binding;Nucleus;Phosphoprotein;Polymorphism;Reference proteome;Repeat;	;	;	UniRef50_P06703	UniRef90_P06703	UniRef100_P06703	Homo sapiens	Homo	Hominidae	Primates	Mammalia	Chordata	Metazoa	Eukaryota	Unknown SUBSPECIES	HG0926711;	2.564e-05	0	0	0	0	0	0	0	0	0.00012606	0	0	0	0	0	0	0	0	0	0	5.47e-05	0	0	0
Meta-Protein 46594	BLAST_Y878_METJA Uncharacterized lipoprotein MJ0878 OS=Methanocaldococcus jannaschii (strain ATCC 43067 / DSM 2661 / JAL-1 / JCM 10045 / NBRC 100440) GN=MJ0878 PE=3 SV=1_Q58288	Cell membrane;Complete proteome;Lipoprotein;Membrane;Reference proteome;Signal;	;	K02016;	UniRef50_Q58288	UniRef90_Q58288	UniRef100_Q58288	Methanocaldococcus jannaschii	Methanocaldococcus	Methanocaldococcaceae	Methanococcales	Methanococci	Euryarchaeota	Unknown KINGDOM	Archaea	Methanocaldococcus jannaschii DSM 2661	HG4509228;	0	0	0	2.999e-05	0	0	0	0	0	0	0	0	0	0	0	2.863e-05	0	0	0	0	0	2.471e-05	2.442e-05	0
Meta-Protein 60264	BLAST_FUCI_BACV8 L-fucose isomerase OS=Bacteroides vulgatus (strain ATCC 8482 / DSM 1447 / JCM 5826 / NBRC 14291 / NCTC 11154) GN=fucI PE=3 SV=1_A6L048	3D-structure;Carbohydrate metabolism;Complete proteome;Cytoplasm;Direct protein sequencing;Fucose metabolism;Isomerase;Manganese;Metal-binding;Reference proteome;	5.3.1.25;5.3.1.3;	K01818;	EMPTY	EMPTY	EMPTY	Unknown SPECIES	Unknown GENUS	Unknown FAMILY	Unknown ORDER	Unknown CLASS	Unknown PHYLUM	Unknown KINGDOM	Bacteria	Unknown SUBSPECIES	HG5273545;	0	0	0.0001146	0	0	0	0	0	0	0	0	0	0	0	0	0	0	0	0	0	0	0	0	0
Meta-Protein 1668	BLAST_PLPHP_AQUAE Pyridoxal phosphate homeostasis protein OS=Aquifex aeolicus (strain VF5) GN=aq_274 PE=3 SV=1_O66631	Complete proteome;Pyridoxal phosphate;Reference proteome;	;	K06997;	UniRef50_O66631	UniRef90_O66631	UniRef100_O66631	Aquifex aeolicus	Aquifex	Aquificaceae	Aquificales	Aquificae	Aquificae	Unknown KINGDOM	Bacteria	Aquifex aeolicus VF5	HG3322956;HG2241053;	0	0	0	0	0	0	0	0	0	0	3.143e-05	0	2.581e-05	0	2.475e-05	0	0	0	0	0	0	4.943e-05	0	3.099e-05
Meta-Protein 55505	BLAST_YWZG_BACSU Putative DNA-binding protein YwzG OS=Bacillus subtilis (strain 168) GN=ywzG PE=4 SV=1_C0H3S6	Complete proteome;DNA-binding;Reference proteome;	;	K10947;	UniRef50_C0H3S6	UniRef90_C0H3S6	UniRef100_C0H3S6	Bacillus subtilis subsp. subtilis str. 168	Bacillus	Bacillaceae	Bacillales	Bacilli	Firmicutes	Unknown KINGDOM	Bacteria	Bacillus subtilis subsp. subtilis	HG1263229;	0	0	0	0	0	0	0	0	0	0	6.286e-05	0	0	0	0	0	0	0	0	0	0	7.414e-05	0	0
Meta-Protein 44929	BLAST_SYM_BACV8 Methionine--tRNA ligase OS=Bacteroides vulgatus (strain ATCC 8482 / DSM 1447 / JCM 5826 / NBRC 14291 / NCTC 11154) GN=metG PE=3 SV=1_A6KYR3	ATP-binding;Aminoacyl-tRNA synthetase;Complete proteome;Cytoplasm;Ligase;Metal-binding;Nucleotide-binding;Protein biosynthesis;RNA-binding;Reference proteome;Zinc;tRNA-binding;	6.1.1.10;	K01874;	UniRef50_Q64MP7	EMPTY	EMPTY	Unknown SPECIES	Unknown GENUS	Unknown FAMILY	Unknown ORDER	Unknown CLASS	Bacteroidetes	Unknown KINGDOM	Bacteria	Unknown SUBSPECIES	HG4711800;	0	0	0	8.998e-05	0	0	0	0	0	3.151e-05	0	0	0	5.636e-05	0	5.727e-05	0	0	0	0	0	0	2.442e-05	0
Meta-Protein 38541	Metagenome Unknown							Unknown SPECIES	Unknown GENUS	Unknown FAMILY	Unknown ORDER	Unknown CLASS	Unknown PHYLUM	Unknown KINGDOM	Unknown SUPERKINGDOM	Unknown SUBSPECIES	HG1912927;	0	0	0	0	0	0	0	0	2.636e-05	0	0	0	0	2.818e-05	2.475e-05	0	0	2.904e-05	0	2.929e-05	0	0	0	0
Meta-Protein 56569	BLAST_LRIQ1_HUMAN Leucine-rich repeat and IQ domain-containing protein 1 OS=Homo sapiens GN=LRRIQ1 PE=2 SV=3_Q96JM4	Alternative splicing;Complete proteome;Leucine-rich repeat;Polymorphism;Reference proteome;Repeat;	;	;	EMPTY	EMPTY	EMPTY	Unknown SPECIES	Unknown GENUS	Unknown FAMILY	Unknown ORDER	Mammalia	Chordata	Metazoa	Eukaryota	Unknown SUBSPECIES	HG5592465;	0	0	0	0	0	0	0	2.65e-05	0	6.303e-05	3.143e-05	0	0	0	0	0	7.79e-05	0	0	2.929e-05	0	0	0	0
Meta-Protein 10473	BLAST_TMP_BPP2 Probable tape measure protein OS=Escherichia phage P2 GN=T PE=3 SV=1_O64314	Complete proteome;Host membrane;Membrane;Reference proteome;Transmembrane;Transmembrane helix;Viral release from host cell;Viral tail assembly;Virion;	;	;	UniRef50_E7DNB6	UniRef90_E7DNB6	UniRef100_E7DNB6	Streptococcus phage Dp-1	Unknown GENUS	Siphoviridae	Caudovirales	Unknown CLASS	Unknown PHYLUM	Unknown KINGDOM	Viruses	Unknown SUBSPECIES	HG5372344;	5.128e-05	0	0	0	0	0	0	0	2.636e-05	0	3.143e-05	0	2.581e-05	0	0	0	0	2.904e-05	0	2.929e-05	2.735e-05	0	0	0
Meta-Protein 33726	BLAST_Y984_THEMA UPF0192 protein TM_0984 OS=Thermotoga maritima (strain ATCC 43589 / MSB8 / DSM 3109 / JCM 10099) GN=TM_0984 PE=3 SV=1_Q9X079	Complete proteome;Reference proteome;Signal;	;	K06894;	UniRef50_Q9X079	UniRef90_Q9X079	UniRef100_Q9X079	Thermotoga maritima	Thermotoga	Thermotogaceae	Thermotogales	Thermotogae	Thermotogae	Unknown KINGDOM	Bacteria	Thermotoga maritima MSB8	HG5517235;	0	2.411e-05	0	2.999e-05	0	0	0	0	0	0	3.143e-05	0	0	8.454e-05	0	0	0	0	2.796e-05	2.929e-05	0	0	0	0
Meta-Protein 61154	Metagenome Unknown							Unknown SPECIES	Unknown GENUS	Unknown FAMILY	Unknown ORDER	Unknown CLASS	Unknown PHYLUM	Unknown KINGDOM	Unknown SUPERKINGDOM	Unknown SUBSPECIES	HG1391543;	0	0	2.292e-05	2.999e-05	0	0	0	0	2.636e-05	0	0	0	0	0	2.475e-05	2.863e-05	0	2.904e-05	0	2.929e-05	5.47e-05	0	0	0
Meta-Protein 26892	BLAST_PTAS_CLOTH Phosphate acetyltransferase OS=Clostridium thermocellum (strain ATCC 27405 / DSM 1237 / NBRC 103400 / NCIMB 10682 / NRRL B-4536 / VPI 7372) GN=pta PE=3 SV=1_O52593	Acyltransferase;Complete proteome;Cytoplasm;Reference proteome;Transferase;	2.3.1.8;	K00625;	UniRef50_O52593	UniRef90_O52593	UniRef100_O52593	Clostridium thermocellum	Clostridium	Clostridiaceae	Clostridiales	Clostridia	Firmicutes	Unknown KINGDOM	Bacteria	Clostridium thermocellum ATCC 27405	HG4285622;	0	0	4.584e-05	0	0	0	0	0	0	3.151e-05	0	0	2.581e-05	0	2.475e-05	2.863e-05	3.895e-05	0	0	0	0	0	0	0
Meta-Protein 21247	BLAST_DPO3_THEMA DNA polymerase III PolC-type OS=Thermotoga maritima (strain ATCC 43589 / MSB8 / DSM 3109 / JCM 10099) GN=polC PE=1 SV=1_Q9ZHF6	3D-structure;Complete proteome;Cytoplasm;DNA replication;DNA-binding;DNA-directed DNA polymerase;Nucleotidyltransferase;Reference proteome;Transferase;	2.7.7.7;	;K02337;	EMPTY	EMPTY	EMPTY	Unknown SPECIES	Unknown GENUS	Unknown FAMILY	Unknown ORDER	Unknown CLASS	Unknown PHYLUM	Unknown KINGDOM	Bacteria	Unknown SUBSPECIES	HG5558480;	0	0	0	0	0	0	0	2.65e-05	0	0	0	3.45e-05	2.581e-05	2.818e-05	0	2.863e-05	0	0	0	2.929e-05	0	0	0	0
Meta-Protein 21248	BLAST_YGLN_LACDE Uncharacterized 33.9 kDa protein in glnA 5region OS=Lactobacillus delbrueckii subsp. bulgaricus PE=4 SV=1_P45624	Complete proteome;Reference proteome;	;	;	UniRef50_P94479	UniRef90_P94479	UniRef100_P94479	Bacillus subtilis subsp. subtilis str. 168	Bacillus	Bacillaceae	Bacillales	Bacilli	Firmicutes	Unknown KINGDOM	Bacteria	Bacillus subtilis subsp. subtilis	HG4400602;	0	0	0	0	0	0	0	2.65e-05	0	0	0	3.45e-05	2.581e-05	2.818e-05	0	2.863e-05	0	0	0	2.929e-05	0	0	0	0
Meta-Protein 16579	ANXA6_CHICK Annexin A6 OS=Gallus gallus GN=ANXA6 PE=2 SV=1	Annexin;Calcium;Calcium/phospholipid-binding;Complete proteome;Cytoplasm;Reference proteome;Repeat;	;	K17094;	UniRef50_P79134	UniRef90_P51901	UniRef100_P51901	Gallus gallus	Gallus	Phasianidae	Galliformes	Aves	Chordata	Metazoa	Eukaryota	Unknown SUBSPECIES	P51901;	5.128e-05	2.411e-05	0	0	0	0	0	0	0	0	0	0	0	0	0	0	0	0	0	0	5.47e-05	0	0	0
Meta-Protein 15222	BLAST_CARB_CLOPE Carbamoyl-phosphate synthase large chain OS=Clostridium perfringens (strain 13 / Type A) GN=carB PE=3 SV=1_Q8XHB3	3D-structure;ATP-binding;Acetylation;Allosteric enzyme;Alternative splicing;Amino-acid biosynthesis;Arginine biosynthesis;Chloroplast;Complete proteome;Cytoplasm;Direct protein sequencing;Disease mutation;Glutamine amidotransferase;Glycoprotein;Hydrolase;Isopeptide bond;Ligase;Magnesium;Manganese;Metal-binding;Mitochondrion;Multifunctional enzyme;Nucleotide-binding;Nucleus;Phosphoprotein;Plastid;Polymorphism;Pyrimidine biosynthesis;Reference proteome;Repeat;Transferase;Transit peptide;Ubl conjugation;Urea cycle;Zinc;	2.1.3.2;3.5.2.3;6.3.4.16;6.3.5.5;	;K01948;K01955;K11540;K11541;	EMPTY	EMPTY	EMPTY	Unknown SPECIES	Unknown GENUS	Unknown FAMILY	Unknown ORDER	Unknown CLASS	Unknown PHYLUM	Unknown KINGDOM	Unknown SUPERKINGDOM	Unknown SUBSPECIES	HG5547069;	2.564e-05	0	2.292e-05	0	0	0	0	0	0	0	0	0	2.581e-05	0	2.475e-05	0	0	0	0	0	0	0	0	0
Meta-Protein 58562	BLAST_EFTU_GEOSW Elongation factor Tu OS=Geobacillus sp. (strain WCH70) GN=tuf PE=3 SV=1_C5D3R5	Complete proteome;Cytoplasm;Elongation factor;GTP-binding;Nucleotide-binding;Protein biosynthesis;Reference proteome;	;	K02358;	UniRef50_P33166	UniRef90_Q4A597	UniRef100_Q4A597	Mycoplasma synoviae	Mycoplasma	Mycoplasmataceae	Mycoplasmatales	Mollicutes	Tenericutes	Unknown KINGDOM	Bacteria	Mycoplasma synoviae 53	HG3891957;	0	0	9.168e-05	2.999e-05	0	0	0	0	0	0	0	0	0	0	2.475e-05	0	0	0	0	0	0	2.471e-05	0	3.099e-05
Meta-Protein 73116	BLAST_GALC_DANRE Galactocerebrosidase OS=Danio rerio GN=galc PE=2 SV=1_Q5SNX7	Complete proteome;Disulfide bond;Glycoprotein;Glycosidase;Hydrolase;Lipid degradation;Lipid metabolism;Lysosome;Reference proteome;Signal;Sphingolipid metabolism;	3.2.1.46;	K01202;	UniRef50_Q5SNX7	UniRef90_Q5SNX7	UniRef100_Q5SNX7	Danio rerio	Danio	Cyprinidae	Cypriniformes	Actinopterygii	Chordata	Metazoa	Eukaryota	Unknown SUBSPECIES	HG2938598;	0	0	0	0	0	0	0	0	0	0	0	3.45e-05	0	0	0	0	3.895e-05	0	2.796e-05	0	0	2.471e-05	0	0
Meta-Protein 70152	BLAST_KPSD5_ECOLX Polysialic acid transport protein KpsD OS=Escherichia coli GN=kpsD PE=3 SV=1_P42213	Capsule biogenesis/degradation;Periplasm;Signal;Transport;	;	;	UniRef50_Q03961	UniRef90_Q03961	UniRef100_P42213	Escherichia coli	Escherichia	Enterobacteriaceae	Enterobacteriales	Gammaproteobacteria	Proteobacteria	Unknown KINGDOM	Bacteria	Unknown SUBSPECIES	HG5139416;	0	0	0	0	3.419e-05	3.787e-05	2.754e-05	0	0	0	0	0	0	0	0	0	3.895e-05	0	2.796e-05	0	0	0	0	0
Meta-Protein 24372	BLAST_DNAK_STRTD Chaperone protein DnaK OS=Streptococcus thermophilus (strain ATCC BAA-491 / LMD-9) GN=dnaK PE=3 SV=1_Q03MR6	ATP-binding;Chaperone;Complete proteome;Nucleotide-binding;Reference proteome;Stress response;	;	K04045;	UniRef50_P77319	UniRef90_P77319	UniRef100_P77319	Escherichia coli	Escherichia	Enterobacteriaceae	Enterobacteriales	Gammaproteobacteria	Proteobacteria	Unknown KINGDOM	Bacteria	Escherichia coli K-12	HG5196837;	0	2.411e-05	2.292e-05	0	0	0	5.508e-05	0	0	0	0	0	2.581e-05	0	2.475e-05	0	0	0	0	0	0	2.471e-05	0	0
Meta-Protein 44369	RL19_SINFN 50S ribosomal protein L19 OS=Sinorhizobium fredii (strain NBRC 101917 / NGR234) GN=rplS PE=3 SV=1	Complete proteome;Reference proteome;Ribonucleoprotein;Ribosomal protein;	;	K02884;	UniRef50_A6UE47	UniRef90_A6UE47	UniRef100_C3MAF7	Sinorhizobium fredii	Sinorhizobium	Rhizobiaceae	Rhizobiales	Alphaproteobacteria	Proteobacteria	Unknown KINGDOM	Bacteria	Sinorhizobium fredii NGR234	C3MAF7;	0	0	0	0	0	0	0	0	2.636e-05	3.151e-05	3.143e-05	3.45e-05	0	2.818e-05	0	0	0	2.904e-05	5.591e-05	0	0	0	0	3.099e-05
Meta-Protein 10443	BLAST_CDPD1_PSEAE Cyclic di-GMP phosphodiesterase PA4108 OS=Pseudomonas aeruginosa (strain ATCC 15692 / DSM 22644 / CIP 104116 / JCM 14847 / LMG 12228 / 1C / PRS 101 / PAO1) GN=PA4108 PE=1 SV=1_Q9HWS0	Complete proteome;Hydrolase;Phosphoprotein;Reference proteome;c-di-GMP;	3.1.4.-;	;	UniRef50_Q9KSB1	UniRef90_Q9KSB1	UniRef100_Q9KSB1	Vibrio cholerae O1 biovar El Tor str. N16961	Vibrio	Vibrionaceae	Vibrionales	Gammaproteobacteria	Proteobacteria	Unknown KINGDOM	Bacteria	Vibrio cholerae O1	HG5252542;	2.564e-05	2.411e-05	0	0	0	0	0	0	0	0	3.143e-05	0	0	0	0	0	3.895e-05	0	0	0	0	0	0	0
Meta-Protein 50091	BLAST_THID_HAEIN Hydroxymethylpyrimidine/phosphomethylpyrimidine kinase OS=Haemophilus influenzae (strain ATCC 51907 / DSM 11121 / KW20 / Rd) GN=thiD PE=3 SV=1_P44697	ATP-binding;Complete proteome;Kinase;Nucleotide-binding;Reference proteome;Thiamine biosynthesis;Transferase;	2.7.1.49;2.7.4.7;	K00941;	UniRef50_O31620	UniRef90_P44697	UniRef100_P44697	Haemophilus influenzae	Haemophilus	Pasteurellaceae	Pasteurellales	Gammaproteobacteria	Proteobacteria	Unknown KINGDOM	Bacteria	Haemophilus influenzae Rd KW20	HG3611369;	0	0	0	0	0	0	0	0	0	0	0	0	0	0	0	0	0	2.904e-05	0	0	0	0	0.00034182	0
Meta-Protein 56475	PDXT_PSELT Pyridoxal 5-phosphate synthase subunit PdxT OS=Pseudothermotoga lettingae (strain ATCC BAA-301 / DSM 14385 / NBRC 107922 / TMO) GN=pdxT PE=3 SV=2	Complete proteome;Glutamine amidotransferase;Hydrolase;Lyase;Pyridoxal phosphate;Reference proteome;	4.3.3.6;3.5.1.2;	K08681;	UniRef50_A8F840	UniRef90_A8F840	UniRef100_A8F840	Thermotoga lettingae	Thermotoga	Thermotogaceae	Thermotogales	Thermotogae	Thermotogae	Unknown KINGDOM	Bacteria	Thermotoga lettingae TMO	A8F840;	0	0	0	0	0	0	0	0	0	0	3.143e-05	0	0	0	0	0	0	0	0	0	0	9.886e-05	0	0
Meta-Protein 25634	BLAST_PCKA_PORGI Phosphoenolpyruvate carboxykinase (ATP) OS=Porphyromonas gingivalis (strain ATCC BAA-308 / W83) GN=pckA PE=3 SV=1_Q7MU78	ATP-binding;Complete proteome;Cytoplasm;Decarboxylase;Gluconeogenesis;Lyase;Manganese;Metal-binding;Nucleotide-binding;Reference proteome;	4.1.1.49;	K01610;	UniRef50_O09460	UniRef90_B2RHV8	UniRef100_Q7MU78	Porphyromonas gingivalis	Porphyromonas	Porphyromonadaceae	Bacteroidales	Bacteroidia	Bacteroidetes	Unknown KINGDOM	Bacteria	Porphyromonas gingivalis W83	HG1489240;	0	2.411e-05	6.876e-05	0	0	0	0	0	0	0	0	0	2.581e-05	0	4.949e-05	0	0	0	0	0	0	0	0	0
Meta-Protein 95421	Metagenome Unknown							Unknown SPECIES	Unknown GENUS	Unknown FAMILY	Unknown ORDER	Unknown CLASS	Unknown PHYLUM	Unknown KINGDOM	Unknown SUPERKINGDOM	Unknown SUBSPECIES	HG0890519;	0	0	0	0	0	0	0	0	0	0	0	0	0	0	0	0	0	0	0	0.00011716	0	0	0	0
Meta-Protein 44915	BLAST_G6PI_LACP7 Glucose-6-phosphate isomerase OS=Lachnoclostridium phytofermentans (strain ATCC 700394 / DSM 18823 / ISDg) GN=pgi PE=3 SV=1_A9KHD9	3D-structure;Complete proteome;Cytoplasm;Direct protein sequencing;Gluconeogenesis;Glycolysis;Isomerase;Phosphoprotein;Reference proteome;	5.3.1.9;	;K01810;	EMPTY	EMPTY	EMPTY	Unknown SPECIES	Unknown GENUS	Unknown FAMILY	Unknown ORDER	Unknown CLASS	Unknown PHYLUM	Unknown KINGDOM	Bacteria	Unknown SUBSPECIES	HG4918389;	0	0	0	0	0	0	0	0	0	0	0	0	0	2.818e-05	0	0	0	0	0	0	0	0	0	0
Meta-Protein 24053	BLAST_YVOA_BACSU HTH-type transcriptional repressor YvoA OS=Bacillus subtilis (strain 168) GN=yvoA PE=1 SV=1_O34817	Complete proteome;DNA-binding;Reference proteome;Repressor;Transcription;Transcription regulation;	;	K07979;	UniRef50_O34712	UniRef90_O34712	UniRef100_O34712	Bacillus subtilis subsp. subtilis str. 168	Bacillus	Bacillaceae	Bacillales	Bacilli	Firmicutes	Unknown KINGDOM	Bacteria	Bacillus subtilis subsp. subtilis	HG1535095;	0	0	0	2.999e-05	0	0	0	0	0	0	0	3.45e-05	2.581e-05	0	0	0	0	0	0	0	0	2.471e-05	0	3.099e-05
Meta-Protein 138879	Metagenome Unknown							Unknown SPECIES	Unknown GENUS	Unknown FAMILY	Unknown ORDER	Unknown CLASS	Unknown PHYLUM	Unknown KINGDOM	Unknown SUPERKINGDOM	Unknown SUBSPECIES	HG4459272;	0	0	0	0	0	0	0	0	0	0.00015757	0	0	0	0	0	0	0	0	0	0	0	0.00012357	0	0
Meta-Protein 45342	BLAST_DEGP5_ARATH Protease Do-like 5, chloroplastic OS=Arabidopsis thaliana GN=DEGP5 PE=1 SV=3_Q9SEL7	Cell membrane;Hydrolase;Membrane;Protease;Serine protease;Transmembrane;Transmembrane helix;	3.4.21.107;	;	UniRef50_Q9Z4H7	UniRef90_Q9Z4H7	UniRef100_Q9Z4H7	Lactobacillus helveticus	Lactobacillus	Lactobacillaceae	Lactobacillales	Bacilli	Firmicutes	Unknown KINGDOM	Bacteria	Unknown SUBSPECIES	HG3678267;	0	0	0	5.999e-05	0	0	0	0	0	3.151e-05	0	0	0	0	2.475e-05	2.863e-05	0	2.904e-05	2.796e-05	0	2.735e-05	0	2.442e-05	0
Meta-Protein 70199	Metagenome Unknown							Unknown SPECIES	Unknown GENUS	Unknown FAMILY	Unknown ORDER	Unknown CLASS	Unknown PHYLUM	Unknown KINGDOM	Unknown SUPERKINGDOM	Unknown SUBSPECIES	HG5103597;	0	0	0	0	0	0	0	0	0	0	0	0	0	0	0	0.0002577	0	0	0	0	0	0	0	0
Meta-Protein 13967	Metagenome Unknown							Unknown SPECIES	Unknown GENUS	Unknown FAMILY	Unknown ORDER	Unknown CLASS	Unknown PHYLUM	Unknown KINGDOM	Unknown SUPERKINGDOM	Unknown SUBSPECIES	HG1722450;	2.564e-05	0	0	0	0	0	2.754e-05	2.65e-05	0	0	0	0	0	0	0	2.863e-05	0	0	0	2.929e-05	0	0	0	0
Meta-Protein 63894	BLAST_EFG_LACP7 Elongation factor G OS=Lachnoclostridium phytofermentans (strain ATCC 700394 / DSM 18823 / ISDg) GN=fusA PE=3 SV=1_A9KRZ3	3D-structure;Acetylation;Complete proteome;Cytoplasm;Direct protein sequencing;Elongation factor;GTP-binding;Nucleotide-binding;Phosphoprotein;Plasmid;Protein biosynthesis;Reference proteome;	;	;K02355;	EMPTY	EMPTY	EMPTY	Unknown SPECIES	Unknown GENUS	Unknown FAMILY	Unknown ORDER	Unknown CLASS	Unknown PHYLUM	Unknown KINGDOM	Bacteria	Unknown SUBSPECIES	HG5380164;	0	0	6.876e-05	0	6.837e-05	0	0	0	5.273e-05	0	0	0	0	0	0	0	0	0	0	0	2.735e-05	0	0	0
Meta-Protein 37745	BLAST_RESA_BACCZ Thiol-disulfide oxidoreductase ResA OS=Bacillus cereus (strain ZK / E33L) GN=resA PE=3 SV=1_Q63DQ8	3D-structure;Cell membrane;Complete proteome;Cytochrome c-type biogenesis;Disulfide bond;Membrane;Oxidoreductase;Redox-active center;Reference proteome;Signal-anchor;Transmembrane;Transmembrane helix;	;	;	UniRef50_Q81FU5	UniRef90_Q81FU5	UniRef100_A0RBT0	Unknown SPECIES	Bacillus	Bacillaceae	Bacillales	Bacilli	Firmicutes	Unknown KINGDOM	Bacteria	Unknown SUBSPECIES	HG2398134;	0	9.644e-05	2.292e-05	0	0	0	0	0	0	0	0	0	0	0	0	0	0	0	0	0	0	0	0	0
Meta-Protein 45042	BLAST_TDCF_SHIFL Putative reactive intermediate deaminase TdcF OS=Shigella flexneri GN=tdcF PE=3 SV=1_P0AGL4	3D-structure;Complete proteome;Hydrolase;Pyridoxal phosphate;Reference proteome;	3.5.4.-;	K09022;	UniRef50_P0AGL3	UniRef90_P0AGL3	UniRef100_P0AGL3	Unknown SPECIES	Unknown GENUS	Enterobacteriaceae	Enterobacteriales	Gammaproteobacteria	Proteobacteria	Unknown KINGDOM	Bacteria	Unknown SUBSPECIES	HG1892915;	0	0	0	0	0	0	0.00019277	0	0	0	0	0	0	2.818e-05	0	0	0	0	0	0	0	0	0	0
Meta-Protein 52398	BLAST_RS8_LACP7 30S ribosomal protein S8 OS=Lachnoclostridium phytofermentans (strain ATCC 700394 / DSM 18823 / ISDg) GN=rpsH PE=3 SV=1_A9KJI0	Complete proteome;RNA-binding;Reference proteome;Ribonucleoprotein;Ribosomal protein;rRNA-binding;	;	K02994;	UniRef50_P14826	UniRef90_A9KJI0	UniRef100_A9KJI0	Clostridium phytofermentans	Clostridium	Clostridiaceae	Clostridiales	Clostridia	Firmicutes	Unknown KINGDOM	Bacteria	Clostridium phytofermentans ISDg	HG1620877;	0	0	4.584e-05	0	0	0	0	0	5.273e-05	3.151e-05	0	0	0	0	2.475e-05	2.863e-05	0	0	0	0	0	4.943e-05	2.442e-05	0
Meta-Protein 35417	BLAST_DACX_STRSK D-alanyl-D-alanine carboxypeptidase OS=Streptomyces sp. (strain K15) PE=1 SV=1_P39042	Carboxypeptidase;Cell shape;Cell wall;Cell wall biogenesis/degradation;Complete proteome;Direct protein sequencing;Hydrolase;Peptidoglycan synthesis;Protease;Reference proteome;Secreted;Signal;	3.4.16.4;	K07258;	UniRef50_P08750	UniRef90_P08750	UniRef100_P08750	Bacillus subtilis subsp. subtilis str. 168	Bacillus	Bacillaceae	Bacillales	Bacilli	Firmicutes	Unknown KINGDOM	Bacteria	Bacillus subtilis subsp. subtilis	HG2309003;	0	2.411e-05	0	0	0	0	0	0	0	0	0	0	0	2.818e-05	0	0	0	2.904e-05	2.796e-05	2.929e-05	2.735e-05	0	0	0
Meta-Protein 125585	Metagenome Unknown							Unknown SPECIES	Unknown GENUS	Unknown FAMILY	Unknown ORDER	Unknown CLASS	Unknown PHYLUM	Unknown KINGDOM	Unknown SUPERKINGDOM	Unknown SUBSPECIES	HG5013957;	0	0	0	0	0	0	0	0	0	0	0	0	0	0	0	0	0	0	0	0	0	0	0	0
Meta-Protein 60758	Metagenome Unknown							Unknown SPECIES	Unknown GENUS	Unknown FAMILY	Unknown ORDER	Unknown CLASS	Unknown PHYLUM	Unknown KINGDOM	Unknown SUPERKINGDOM	Unknown SUBSPECIES	HG2219382;	0	0	2.292e-05	0	0	7.575e-05	0	0	0	0	0	0	0	0	2.475e-05	0	0	5.809e-05	0	0	0	0	0	0
Meta-Protein 48595	BLAST_SUSC_BACTN TonB-dependent receptor SusC OS=Bacteroides thetaiotaomicron (strain ATCC 29148 / DSM 2079 / NCTC 10582 / E50 / VPI-5482) GN=susC PE=1 SV=1_Q8A1G1	Carbohydrate metabolism;Cell outer membrane;Complete proteome;Membrane;Receptor;Reference proteome;Signal;TonB box;Transmembrane;Transmembrane beta strand;Transport;	;	K21573;	UniRef50_Q8A1G1	UniRef90_Q8A1G1	UniRef100_Q8A1G1	Bacteroides thetaiotaomicron	Bacteroides	Bacteroidaceae	Bacteroidales	Bacteroidia	Bacteroidetes	Unknown KINGDOM	Bacteria	Bacteroides thetaiotaomicron VPI-5482	HG3123047;	0	0	0	0	0	0	0	0	0	0	0	0	0	0	7.424e-05	0	0	0	0	0	0	0	7.325e-05	0
Meta-Protein 134489	BLAST_RTCB_ECOLI RNA-splicing ligase RtcB OS=Escherichia coli (strain K12) GN=rtcB PE=1 SV=3_P46850	Complete proteome;DNA damage;DNA repair;Ligase;Manganese;Metal-binding;Reference proteome;	6.5.1.-;	K14415;	UniRef50_P46850	UniRef90_P46850	UniRef100_P46850	Escherichia coli	Escherichia	Enterobacteriaceae	Enterobacteriales	Gammaproteobacteria	Proteobacteria	Unknown KINGDOM	Bacteria	Escherichia coli K-12	HG4710517;	0	0	0	0	0	0	0	0	0	0	0	0	0	0	0	0	0	0	0	5.858e-05	0	0	0	0
Meta-Protein 159803	Metagenome Unknown							Unknown SPECIES	Unknown GENUS	Unknown FAMILY	Unknown ORDER	Unknown CLASS	Unknown PHYLUM	Unknown KINGDOM	Unknown SUPERKINGDOM	Unknown SUBSPECIES	HG4392975;	0	0	0	0	0	0	0	0	0	0	0	0	0	0	0	0	0	0	0	0	0	0	0	0
Meta-Protein 22940	BLAST_DPO3A_SYNY3 DNA polymerase III subunit alpha (Fragments) OS=Synechocystis sp. (strain PCC 6803 / Kazusa) GN=dnaE-N PE=1 SV=2_P74750	3D-structure;Autocatalytic cleavage;Complete proteome;Cytoplasm;DNA replication;DNA-directed DNA polymerase;Nucleotidyltransferase;Protein splicing;Reference proteome;Transferase;	2.7.7.7;	K02337;	UniRef50_P74750	UniRef90_P74750	UniRef100_P74750	Synechocystis sp. PCC 6803	Synechocystis	Unknown FAMILY	Chroococcales	Unknown CLASS	Cyanobacteria	Unknown KINGDOM	Bacteria	Synechocystis sp. PCC 6803 substr. Kazusa	HG1064733;	0	0	0	2.999e-05	0	0	0	0	0	0	0	0	2.581e-05	0	0	0	0	0	0	0	0	0	0	3.099e-05
Meta-Protein 37997	BLAST_LVX54_HUMAN Immunoglobulin lambda variable 10-54 OS=Homo sapiens GN=IGLV10-54 PE=3 SV=1_A0A075B6I4	Adaptive immunity;Cell membrane;Complete proteome;Disulfide bond;Immunity;Immunoglobulin V region;Immunoglobulin domain;Membrane;Polymorphism;Reference proteome;Secreted;Signal;	;	;	UniRef50_P01714	UniRef90_A0A075B6I4	UniRef100_A0A075B6I4	Homo sapiens	Homo	Hominidae	Primates	Mammalia	Chordata	Metazoa	Eukaryota	Unknown SUBSPECIES	HG4125750;	0	2.411e-05	0	0	6.837e-05	0	0	0	0	0	0	3.45e-05	0	0	0	0	0	0	0	0	0	0	0	3.099e-05
Meta-Protein 36764	BLAST_WBNK_ECOLX O-antigen biosynthesis glycosyltransferase WbnK OS=Escherichia coli GN=wbnK PE=1 SV=1_Q58YV9	Glycosyltransferase;Lipopolysaccharide biosynthesis;Transferase;	2.4.1.308;	K21367;	UniRef50_Q58YV9	UniRef90_Q58YV9	UniRef100_Q58YV9	Escherichia coli	Escherichia	Enterobacteriaceae	Enterobacteriales	Gammaproteobacteria	Proteobacteria	Unknown KINGDOM	Bacteria	Unknown SUBSPECIES	HG3927347;	0	2.411e-05	4.584e-05	0	0	0	0	0	2.636e-05	0	0	0	0	0	2.475e-05	0	0	0	0	0	5.47e-05	4.943e-05	0	0
Meta-Protein 10329	AKAP1_MOUSE A-kinase anchor protein 1, mitochondrial OS=Mus musculus GN=Akap1 PE=1 SV=4	Alternative splicing;Complete proteome;Endoplasmic reticulum;Membrane;Mitochondrion;Mitochondrion outer membrane;Phosphoprotein;Reference proteome;RNA-binding;Transit peptide;Transmembrane;	;	K16518;	UniRef50_O88884	UniRef90_O88884	UniRef100_O08715	Mus musculus	Mus	Muridae	Rodentia	Mammalia	Chordata	Metazoa	Eukaryota	Unknown SUBSPECIES	O08715;	2.564e-05	0	4.584e-05	0	0	0	0	0	0	0	0	0	0	0	0	0	0	0	0	0	2.735e-05	0	0	0
Meta-Protein 88472	BLAST_RL30_RAT 60S ribosomal protein L30 OS=Rattus norvegicus GN=Rpl30 PE=3 SV=2_P62890	3D-structure;Acetylation;Complete proteome;Isopeptide bond;Phosphoprotein;Reference proteome;Ribonucleoprotein;Ribosomal protein;Ubl conjugation;	;	K02908;	UniRef50_P62888	UniRef90_P62888	UniRef100_P62888	Unknown SPECIES	Unknown GENUS	Unknown FAMILY	Unknown ORDER	Mammalia	Chordata	Metazoa	Eukaryota	Unknown SUBSPECIES	HG1859694;	0	0	0	0	3.419e-05	0	0	0	0	0	0	6.901e-05	0	0	0	2.863e-05	3.895e-05	0	2.796e-05	2.929e-05	0	0	0	0
Meta-Protein 17563	BLAST_DEGP_ECOLI Periplasmic serine endoprotease DegP OS=Escherichia coli (strain K12) GN=degP PE=1 SV=1_P0C0V0	Complete proteome;Hydrolase;Periplasm;Protease;Reference proteome;Repeat;Serine protease;Signal;Stress response;	3.4.21.107;	K04771;	UniRef50_P18584	UniRef90_P18584	UniRef100_P18584	Chlamydia trachomatis	Chlamydia	Chlamydiaceae	Chlamydiales	Chlamydiia	Chlamydiae	Unknown KINGDOM	Bacteria	Chlamydia trachomatis D/UW-3/CX	HG4975693;	2.564e-05	0	0	0	0	0	0	0	2.636e-05	0	0	3.45e-05	7.742e-05	0	0	0	0	0	0	0	0	0	2.442e-05	3.099e-05
Meta-Protein 7888	Metagenome Unknown							Unknown SPECIES	Unknown GENUS	Unknown FAMILY	Unknown ORDER	Unknown CLASS	Unknown PHYLUM	Unknown KINGDOM	Unknown SUPERKINGDOM	Unknown SUBSPECIES	HG5375798;	2.564e-05	4.822e-05	0	2.999e-05	0	3.787e-05	0	0	0	0	0	0	2.581e-05	0	0	0	0	0	2.796e-05	0	5.47e-05	0	0	6.198e-05
Meta-Protein 7887	BLAST_CLPB_DEIRA Chaperone protein ClpB OS=Deinococcus radiodurans (strain ATCC 13939 / DSM 20539 / JCM 16871 / LMG 4051 / NBRC 15346 / NCIMB 9279 / R1 / VKM B-1422) GN=clpB PE=3 SV=2_Q9RVI3	3D-structure;ATP-binding;Alternative splicing;Chaperone;Chloroplast;Coiled coil;Competence;Complete proteome;Cytolysis;Cytoplasm;Hemolysis;Hydrolase;Membrane;Nucleotide-binding;Plastid;Protein transport;Reference proteome;Repeat;Repressor;Stress response;Toxin;Transcription;Transcription regulation;Transit peptide;Transport;Virulence;	;3.6.1.3;	;K03696;	EMPTY	EMPTY	EMPTY	Unknown SPECIES	Unknown GENUS	Unknown FAMILY	Unknown ORDER	Unknown CLASS	Unknown PHYLUM	Unknown KINGDOM	Unknown SUPERKINGDOM	Unknown SUBSPECIES	HG5439438;	2.564e-05	4.822e-05	0	2.999e-05	0	3.787e-05	0	0	0	0	0	0	2.581e-05	0	0	0	0	0	2.796e-05	0	5.47e-05	0	0	6.198e-05
Meta-Protein 7922	BLAST_RL4_ALKMQ 50S ribosomal protein L4 OS=Alkaliphilus metalliredigens (strain QYMF) GN=rplD PE=3 SV=1_A6TWI1	Complete proteome;RNA-binding;Reference proteome;Ribonucleoprotein;Ribosomal protein;rRNA-binding;	;	K02926;	UniRef50_P28601	UniRef90_A6TWI1	UniRef100_A6TWI1	Alkaliphilus metalliredigens	Alkaliphilus	Clostridiaceae	Clostridiales	Clostridia	Firmicutes	Unknown KINGDOM	Bacteria	Alkaliphilus metalliredigens QYMF	HG1528771;	5.128e-05	0	0	0	0	0	0	0	0	0	0	0	0	0	2.475e-05	0	0	5.809e-05	0	0	0	7.414e-05	0	0
Meta-Protein 36029	BLAST_IPYR_ECOLI Inorganic pyrophosphatase OS=Escherichia coli (strain K12) GN=ppa PE=1 SV=2_P0A7A9	3D-structure;Complete proteome;Cytoplasm;Direct protein sequencing;Hydrolase;Magnesium;Metal-binding;Reference proteome;	3.6.1.1;	K01507;	UniRef50_P0A7B0	UniRef90_P0A7B0	UniRef100_P0A7B0	Escherichia coli	Escherichia	Enterobacteriaceae	Enterobacteriales	Gammaproteobacteria	Proteobacteria	Unknown KINGDOM	Bacteria	Unknown SUBSPECIES	HG2324913;	0	7.233e-05	0	0	0	3.787e-05	0.00011015	0	0	0	0	0	0	2.818e-05	0	0	0	0	0	0	0	0	0	0
Meta-Protein 69327	BLAST_RPOC_HELMI DNA-directed RNA polymerase subunit beta OS=Heliobacterium modesticaldum (strain ATCC 51547 / Ice1) GN=rpoC PE=3 SV=1_B0TC49	3D-structure;Acetylation;Complete proteome;DNA-directed RNA polymerase;Direct protein sequencing;Nucleotidyltransferase;Reference proteome;Transcription;Transferase;	2.7.7.6;	;K03046;	EMPTY	EMPTY	EMPTY	Unknown SPECIES	Unknown GENUS	Unknown FAMILY	Unknown ORDER	Unknown CLASS	Unknown PHYLUM	Unknown KINGDOM	Bacteria	Unknown SUBSPECIES	HG5577971;	0	0	0	0	3.419e-05	3.787e-05	2.754e-05	0	0	0	0	0	0	0	0	0	0	0	2.796e-05	2.929e-05	0	0	0	0
Meta-Protein 51960	SELA_SULDN L-seryl-tRNA(Sec) selenium transferase OS=Sulfurimonas denitrificans (strain ATCC 33889 / DSM 1251) GN=selA PE=3 SV=1	Complete proteome;Cytoplasm;Protein biosynthesis;Pyridoxal phosphate;Reference proteome;Selenium;Transferase;	2.9.1.1;	K01042;	UniRef50_A8EV04	UniRef90_Q30SC1	UniRef100_Q30SC1	Sulfurimonas denitrificans	Sulfurimonas	Helicobacteraceae	Campylobacterales	Epsilonproteobacteria	Proteobacteria	Unknown KINGDOM	Bacteria	Sulfurimonas denitrificans DSM 1251	Q30SC1;	0	0	0	0	0	0	0	7.949e-05	2.636e-05	0	0	3.45e-05	0	0	0	0	0	0	0	0	0	0	2.442e-05	0
Meta-Protein 40422	BLAST_METK_BACV8 S-adenosylmethionine synthase OS=Bacteroides vulgatus (strain ATCC 8482 / DSM 1447 / JCM 5826 / NBRC 14291 / NCTC 11154) GN=metK PE=3 SV=1_A6KZL1	ATP-binding;Complete proteome;Cytoplasm;Magnesium;Metal-binding;Nucleotide-binding;One-carbon metabolism;Potassium;Reference proteome;Transferase;	2.5.1.6;	K00789;	EMPTY	EMPTY	EMPTY	Unknown SPECIES	Unknown GENUS	Unknown FAMILY	Unknown ORDER	Unknown CLASS	Bacteroidetes	Unknown KINGDOM	Bacteria	Unknown SUBSPECIES	HG4642890;	0	0	0	0	0	0	0	0	0	0	0	0	0	2.818e-05	2.475e-05	0	3.895e-05	5.809e-05	5.591e-05	0	0	0	0	0
Meta-Protein 83763	BLAST_SCRR_VIBAL Sucrose operon repressor OS=Vibrio alginolyticus GN=scrR PE=4 SV=1_P24508	3D-structure;Activator;Complete proteome;DNA-binding;Reference proteome;Repressor;Transcription;Transcription regulation;	;	K02529;	UniRef50_P25144	UniRef90_P25144	UniRef100_P25144	Bacillus subtilis subsp. subtilis str. 168	Bacillus	Bacillaceae	Bacillales	Bacilli	Firmicutes	Unknown KINGDOM	Bacteria	Bacillus subtilis subsp. subtilis	HG4357319;	0	0	0	0	0	0	0	0	5.273e-05	0	0	0	0	0	0	5.727e-05	0	0	0	2.929e-05	0	0	0	0
Meta-Protein 16976	BLAST_SPI6_SOLTU Probable serine protease inhibitor 6 OS=Solanum tuberosum PE=2 SV=1_Q41433	Complete proteome;Direct protein sequencing;Disulfide bond;Protease inhibitor;Reference proteome;Serine protease inhibitor;Signal;Vacuole;	;	;	UniRef50_P58514	UniRef90_P58514	UniRef100_P58514	Solanum tuberosum	Solanum	Solanaceae	Solanales	Unknown CLASS	Streptophyta	Viridiplantae	Eukaryota	Unknown SUBSPECIES	HG3020011;	2.564e-05	0	0	0	3.419e-05	0	0	0	0	0	6.286e-05	6.901e-05	0	0	0	0	0	2.904e-05	0	5.858e-05	0	0	0	0
Meta-Protein 137130	BLAST_CARB2_AQUAE Carbamoyl-phosphate synthase large chain, C-terminal section OS=Aquifex aeolicus (strain VF5) GN=carB2 PE=3 SV=1_O67233	ATP-binding;Amino-acid biosynthesis;Arginine biosynthesis;Complete proteome;Ligase;Magnesium;Manganese;Metal-binding;Nucleotide-binding;Pyrimidine biosynthesis;Reference proteome;	6.3.5.5;	K01955;	UniRef50_Q58776	UniRef90_Q58776	UniRef100_Q58776	Methanocaldococcus jannaschii	Methanocaldococcus	Methanocaldococcaceae	Methanococcales	Methanococci	Euryarchaeota	Unknown KINGDOM	Archaea	Methanocaldococcus jannaschii DSM 2661	HG4370322;	0	0	0	0	0	0	0	0	0	0	0	0	0	0	0	0	0	0	0	0	0	0	0	0
Meta-Protein 138525	BLAST_SUSD_BACO1 SusD-like protein BACOVA_02651 OS=Bacteroides ovatus (strain ATCC 8483 / DSM 1896 / JCM 5824 / NCTC 11153) GN=BACOVA_02651 PE=1 SV=1_A7LXT5	3D-structure;Carbohydrate metabolism;Cell outer membrane;Complete proteome;Lipoprotein;Membrane;Palmitate;Signal;	;	;	UniRef50_A7LXT5	UniRef90_A7LXT5	UniRef100_A7LXT5	Bacteroides ovatus	Bacteroides	Bacteroidaceae	Bacteroidales	Bacteroidia	Bacteroidetes	Unknown KINGDOM	Bacteria	Bacteroides ovatus ATCC 8483	HG5205177;	0	0	0	0	0	0	0	0	0	0	0	0	0	0	0	0	0	0	0	0	0	0	0	0
Meta-Protein 21006	BLAST_DLTD_BACSU Protein DltD OS=Bacillus subtilis (strain 168) GN=dltD PE=3 SV=1_P39578	Cell membrane;Complete proteome;Membrane;Reference proteome;Signal-anchor;Transmembrane;Transmembrane helix;	;	K03740;	UniRef50_P39578	UniRef90_P39578	UniRef100_P39578	Bacillus subtilis subsp. subtilis str. 168	Bacillus	Bacillaceae	Bacillales	Bacilli	Firmicutes	Unknown KINGDOM	Bacteria	Bacillus subtilis subsp. subtilis	HG3332640;	0	0	2.292e-05	0	6.837e-05	0	2.754e-05	2.65e-05	0	0	0	0	2.581e-05	0	0	0	0	0	0	0	2.735e-05	0	0	3.099e-05
Meta-Protein 21009	BLAST_DNAJ_PEPD6 Chaperone protein DnaJ OS=Peptoclostridium difficile (strain 630) GN=dnaJ PE=3 SV=1_Q182E7	Chaperone;Complete proteome;Cytoplasm;DNA replication;Metal-binding;Reference proteome;Repeat;Stress response;Zinc;Zinc-finger;	;	K03686;	UniRef50_Q65U54	UniRef90_A9KKT9	UniRef100_A9KKT9	Clostridium phytofermentans	Clostridium	Clostridiaceae	Clostridiales	Clostridia	Firmicutes	Unknown KINGDOM	Bacteria	Clostridium phytofermentans ISDg	HG4423380;	0	0	2.292e-05	0	6.837e-05	0	2.754e-05	2.65e-05	0	0	0	0	2.581e-05	0	0	0	0	0	0	0	2.735e-05	0	0	3.099e-05
Meta-Protein 21007	BLAST_WBJC_PSEA1 UDP-2-acetamido-2,6-beta-L-arabino-hexul-4-ose reductase OS=Pseudomonas aeruginosa (strain ATCC 29260 / BCRC 12902 / CIP 102967 / NCIMB 11965 / PA103) GN=wbjC PE=1 SV=1_Q9XC60	NAD;NADP;Oxidoreductase;	1.1.1.367;	K19068;	UniRef50_Q9XC60	UniRef90_Q9XC60	UniRef100_Q9XC60	Pseudomonas aeruginosa	Pseudomonas	Pseudomonadaceae	Pseudomonadales	Gammaproteobacteria	Proteobacteria	Unknown KINGDOM	Bacteria	Pseudomonas aeruginosa PA103	HG4223162;	0	0	2.292e-05	0	6.837e-05	0	2.754e-05	2.65e-05	0	0	0	0	2.581e-05	0	0	0	0	0	0	0	2.735e-05	0	0	3.099e-05
Meta-Protein 11130	BLAST_HYDE_WOLSU Protein HydE OS=Wolinella succinogenes (strain ATCC 29543 / DSM 1740 / LMG 7466 / NCTC 11488 / FDC 602W) GN=hydE PE=4 SV=2_P31877	Complete proteome;Reference proteome;	;	;	UniRef50_P31877	UniRef90_P31877	UniRef100_P31877	Wolinella succinogenes	Wolinella	Helicobacteraceae	Campylobacterales	Epsilonproteobacteria	Proteobacteria	Unknown KINGDOM	Bacteria	Wolinella succinogenes DSM 1740	HG5078193;	5.128e-05	2.411e-05	0	0	0	0	0	0	0	3.151e-05	0	0	0	5.636e-05	0	0	0	5.809e-05	0	8.787e-05	0	0	0	0
Meta-Protein 15831	BLAST_ADDA_ALKOO ATP-dependent helicase/nuclease subunit A OS=Alkaliphilus oremlandii (strain OhILAs) GN=addA PE=3 SV=1_A8MJ41	ATP-binding;Complete proteome;DNA damage;DNA repair;DNA-binding;Exonuclease;Helicase;Hydrolase;Nuclease;Nucleotide-binding;Reference proteome;	3.1.-.-;3.6.4.12;	K16898;	UniRef50_A8MJ41	UniRef90_A8MJ41	UniRef100_A8MJ41	Alkaliphilus oremlandii	Alkaliphilus	Clostridiaceae	Clostridiales	Clostridia	Firmicutes	Unknown KINGDOM	Bacteria	Alkaliphilus oremlandii OhILAs	HG4600715;	2.564e-05	2.411e-05	0	2.999e-05	0	0	5.508e-05	2.65e-05	2.636e-05	0	0	0	2.581e-05	0	0	0	0	0	0	0	0	0	0	0
Meta-Protein 63059	BLAST_RL20_BACFN 50S ribosomal protein L20 OS=Bacteroides fragilis (strain ATCC 25285 / DSM 2151 / JCM 11019 / NCTC 9343) GN=rplT PE=3 SV=1_Q5LEQ3	Complete proteome;RNA-binding;Reference proteome;Ribonucleoprotein;Ribosomal protein;rRNA-binding;	;	K02887;	UniRef50_P13070	UniRef90_Q8AAN9	UniRef100_A6L9S5	Parabacteroides distasonis	Parabacteroides	Porphyromonadaceae	Bacteroidales	Bacteroidia	Bacteroidetes	Unknown KINGDOM	Bacteria	Parabacteroides distasonis ATCC 8503	HG1364855;	0	0	2.292e-05	0	0	0	0	0	0	0	0	0	0	0	2.475e-05	0	0	0	0	0	0	0	0	0
Meta-Protein 84122	BLAST_RL5_AGARV 50S ribosomal protein L5 OS=Agathobacter rectalis (strain ATCC 33656 / DSM 3377 / JCM 17463 / KCTC 5835 / VPI 0990) GN=rplE PE=3 SV=1_C4ZBT1	Complete proteome;RNA-binding;Reference proteome;Ribonucleoprotein;Ribosomal protein;rRNA-binding;tRNA-binding;	;	K02931;	UniRef50_Q6N4U5	UniRef90_C4ZBT1	UniRef100_C4ZBT1	Eubacterium rectale	Eubacterium	Eubacteriaceae	Clostridiales	Clostridia	Firmicutes	Unknown KINGDOM	Bacteria	Eubacterium rectale ATCC 33656	HG2377722;	0	0	0	0	0	0	0	0	5.273e-05	0	0	0	0	0	0	0	0	0	0	0	0.00013674	0	0	0
Meta-Protein 38169	BLAST_IRPA_SYNE7 Iron-regulated protein A OS=Synechococcus elongatus (strain PCC 7942) GN=irpA PE=2 SV=1_P12608	Cell inner membrane;Cell membrane;Complete proteome;Iron;Membrane;Reference proteome;Signal;Transmembrane;	;	;	UniRef50_P12608	UniRef90_P12608	UniRef100_P12608	Synechococcus elongatus	Synechococcus	Unknown FAMILY	Chroococcales	Unknown CLASS	Cyanobacteria	Unknown KINGDOM	Bacteria	Synechococcus elongatus PCC 7942	HG4650214;	0	2.411e-05	9.168e-05	0	0	0	0	0	0	0	0	0	0	0	0.00019798	0	0	0	0	0	0	0	0	0
Meta-Protein 26195	BLAST_MSBA_XANOM Lipid A export ATP-binding/permease protein MsbA OS=Xanthomonas oryzae pv. oryzae (strain MAFF 311018) GN=msbA PE=3 SV=1_Q2P3E7	ATP-binding;Cell membrane;Complete proteome;FAD;Flavoprotein;Hydrolase;Membrane;Nucleotide-binding;Reference proteome;Transmembrane;Transmembrane helix;Transport;	3.6.3.-;	K14698;	UniRef50_P63392	UniRef90_P63392	UniRef100_P63392	Mycobacterium tuberculosis complex	Mycobacterium	Mycobacteriaceae	Actinomycetales	Actinobacteria	Actinobacteria	Unknown KINGDOM	Bacteria	Unknown SUBSPECIES	HG5235290;	0	2.411e-05	0	0	0	3.787e-05	0	0	0	0	0	0	2.581e-05	8.454e-05	2.475e-05	0	0	2.904e-05	2.796e-05	0	0	0	0	3.099e-05
Meta-Protein 14833	BLAST_PADR_BACSU Negative transcription regulator PadR OS=Bacillus subtilis (strain 168) GN=padR PE=4 SV=1_P94443	Complete proteome;Cytoplasm;Reference proteome;Repressor;Transcription;Transcription regulation;	;	;	UniRef50_P94443	UniRef90_P94443	UniRef100_P94443	Bacillus subtilis subsp. subtilis str. 168	Bacillus	Bacillaceae	Bacillales	Bacilli	Firmicutes	Unknown KINGDOM	Bacteria	Bacillus subtilis subsp. subtilis	HG3974933;	2.564e-05	2.411e-05	0	0	0	0	0	2.65e-05	0	0	3.143e-05	0	0	0	0	0	7.79e-05	0	0	0	0	0	0	0
Meta-Protein 31928	BLAST_DIT9_BPNF Tail knob protein gp9 OS=Bacillus phage Nf GN=9 PE=3 SV=2_Q04395	Complete proteome;Late protein;Pore-mediated penetration of viral genome into host cell;Viral genome ejection through host cell envelope;Viral penetration into host cytoplasm;Viral short tail ejection system;Viral tail protein;Viral tail tube protein;Virion;Virus entry into host cell;	;	;	UniRef50_P04331	UniRef90_Q04395	UniRef100_Q37890	Bacillus phage B103	Phi29likevirus	Podoviridae	Caudovirales	Unknown CLASS	Unknown PHYLUM	Unknown KINGDOM	Viruses	Unknown SUBSPECIES	HG5163652;	0	0	0	0	0	0	0	0	0	0	0	0	0	0	0	0	0	0	0	0	0	0	0	0
Meta-Protein 21739	BLAST_KN5A_ARATH Kinesin-like protein KIN-5A OS=Arabidopsis thaliana GN=KIN5A PE=1 SV=1_F4IIS5	ATP-binding;Alternative splicing;Coiled coil;Complete proteome;Cytoplasm;Cytoskeleton;Direct protein sequencing;Microtubule;Motor protein;Nucleotide-binding;Reference proteome;	;	K10398;	EMPTY	EMPTY	EMPTY	Magnoliophyta	Unknown GENUS	Unknown FAMILY	Unknown ORDER	Unknown CLASS	Streptophyta	Viridiplantae	Eukaryota	Unknown SUBSPECIES	HG5547574;	0	0	0	0	3.419e-05	0	2.754e-05	0	0	0	3.143e-05	0	2.581e-05	2.818e-05	0	0	3.895e-05	0	0	0	0	0	0	0
Meta-Protein 31026	BLAST_SUSC_BACTN TonB-dependent receptor SusC OS=Bacteroides thetaiotaomicron (strain ATCC 29148 / DSM 2079 / NCTC 10582 / E50 / VPI-5482) GN=susC PE=1 SV=1_Q8A1G1	Carbohydrate metabolism;Cell outer membrane;Complete proteome;Membrane;Receptor;Reference proteome;Signal;TonB box;Transmembrane;Transmembrane beta strand;Transport;	;	K21573;	UniRef50_Q8A1G1	UniRef90_Q8A1G1	UniRef100_Q8A1G1	Bacteroides thetaiotaomicron	Bacteroides	Bacteroidaceae	Bacteroidales	Bacteroidia	Bacteroidetes	Unknown KINGDOM	Bacteria	Bacteroides thetaiotaomicron VPI-5482	HG4645814;	0	0	0	0	0	0	5.508e-05	2.65e-05	0	0	6.286e-05	0	0	0	0	0	3.895e-05	0	0	2.929e-05	0	0	0	0
Meta-Protein 55335	BLAST_GLMU_RHORT Bifunctional protein GlmU OS=Rhodospirillum rubrum (strain ATCC 11170 / ATH 1.1.1 / DSM 467 / LMG 4362 / NCIB 8255 / S1) GN=glmU PE=3 SV=2_Q2RPX0	Acyltransferase;Complete proteome;Multifunctional enzyme;Nucleotidyltransferase;Reference proteome;Repeat;Transferase;	2.3.1.157;2.7.7.23;	K04042;	UniRef50_Q58501	UniRef90_Q6LYB5	UniRef100_Q6LYB5	Methanococcus maripaludis	Methanococcus	Methanococcaceae	Methanococcales	Methanococci	Euryarchaeota	Unknown KINGDOM	Archaea	Methanococcus maripaludis S2	HG3053761;	0	0	0	0	0	0	0	0	0	0	3.143e-05	0	0	0	7.424e-05	2.863e-05	0	0	0	0	0	2.471e-05	0	3.099e-05
Meta-Protein 27666	BLAST_CYSP1_VASCU Cysteine proteinase 1 (Fragment) OS=Vasconcellea cundinamarcensis PE=1 SV=1_P32954	Direct protein sequencing;Disulfide bond;Hydrolase;Protease;Secreted;Signal;Thiol protease;Zymogen;	3.4.22.-;	;	UniRef50_P36184	UniRef90_P36184	UniRef100_P36184	Entamoeba histolytica	Entamoeba	Unknown FAMILY	Unknown ORDER	Unknown CLASS	Unknown PHYLUM	Unknown KINGDOM	Eukaryota	Unknown SUBSPECIES	HG5442024;	0	0	0	0	0	0	0	0	0	0	3.143e-05	0	0	2.818e-05	0	2.863e-05	0	2.904e-05	0	0	0	0	2.442e-05	0
Meta-Protein 40313	BLAST_NAOX_METJA Putative NADH oxidase OS=Methanocaldococcus jannaschii (strain ATCC 43067 / DSM 2661 / JAL-1 / JCM 10045 / NBRC 100440) GN=MJ0649 PE=3 SV=2_Q58065	Complete proteome;FAD;Flavoprotein;NAD;Oxidation;Oxidoreductase;Redox-active center;Reference proteome;	1.6.99.3;	K17870;	UniRef50_Q58065	UniRef90_Q58065	UniRef100_Q58065	Methanocaldococcus jannaschii	Methanocaldococcus	Methanocaldococcaceae	Methanococcales	Methanococci	Euryarchaeota	Unknown KINGDOM	Archaea	Methanocaldococcus jannaschii DSM 2661	HG5481728;	0	0	0	0	0	3.787e-05	0	0	2.636e-05	0	3.143e-05	0	0	2.818e-05	0	2.863e-05	0	0	2.796e-05	0	0	0	0	0
Meta-Protein 48316	BLAST_YUAI_BACSU Uncharacterized N-acetyltransferase YuaI OS=Bacillus subtilis (strain 168) GN=yuaI PE=3 SV=1_O32075	Acyltransferase;Complete proteome;Reference proteome;Transferase;	2.3.1.-;	;	UniRef50_O32075	UniRef90_O32075	UniRef100_O32075	Bacillus subtilis subsp. subtilis str. 168	Bacillus	Bacillaceae	Bacillales	Bacilli	Firmicutes	Unknown KINGDOM	Bacteria	Bacillus subtilis subsp. subtilis	HG2065131;	0	0	0	2.999e-05	3.419e-05	0	0	0	2.636e-05	0	0	0	0	0	0	0	0	2.904e-05	0	0	2.735e-05	0	2.442e-05	0
Meta-Protein 35475	BLAST_GRCA_EDWI9 Autonomous glycyl radical cofactor OS=Edwardsiella ictaluri (strain 93-146) GN=grcA PE=3 SV=1_C5BAK4	3D-structure;Acetylation;Acyltransferase;Carbohydrate metabolism;Complete proteome;Cytoplasm;Direct protein sequencing;Glucose metabolism;Organic radical;Reference proteome;Transferase;	2.3.1.-;2.3.1.54;	;K00656;	EMPTY	EMPTY	EMPTY	Unknown SPECIES	Unknown GENUS	Unknown FAMILY	Unknown ORDER	Unknown CLASS	Unknown PHYLUM	Unknown KINGDOM	Bacteria	Unknown SUBSPECIES	HG5182084;	0	2.411e-05	0	0	0	3.787e-05	5.508e-05	0	0	0	0	0	0	2.818e-05	0	0	0	2.904e-05	0	0	0	0	0	0
Meta-Protein 43498	KPYM_RABIT Pyruvate kinase PKM OS=Oryctolagus cuniculus GN=PKM PE=1 SV=4	3D-structure;Acetylation;Allosteric enzyme;Alternative splicing;ATP-binding;Complete proteome;Cytoplasm;Direct protein sequencing;Glycolysis;Isopeptide bond;Kinase;Magnesium;Metal-binding;Methylation;Nucleotide-binding;Nucleus;Phosphoprotein;Potassium;Pyruvate;Reference proteome;Transferase;Ubl conjugation;	2.7.1.40;	K00873;	UniRef50_P14618	UniRef90_P14618	UniRef100_P11974	Oryctolagus cuniculus	Oryctolagus	Leporidae	Lagomorpha	Mammalia	Chordata	Metazoa	Eukaryota	Unknown SUBSPECIES	P11974;	0	0	0	0	0	0	0	0	0	0	0	0	0	0.00033814	0	0	0	0	0	0	0	0	0	3.099e-05
Meta-Protein 8504	BLAST_KTHY_MYCTU Thymidylate kinase OS=Mycobacterium tuberculosis (strain ATCC 25618 / H37Rv) GN=tmk PE=1 SV=1_P9WKE1	3D-structure;ATP-binding;Complete proteome;Direct protein sequencing;Kinase;Magnesium;Metal-binding;Nucleotide biosynthesis;Nucleotide-binding;Reference proteome;Transferase;	2.7.4.9;	K00943;	UniRef50_P9WKE0	UniRef90_P9WKE0	UniRef100_P9WKE0	Mycobacterium tuberculosis	Mycobacterium	Mycobacteriaceae	Actinomycetales	Actinobacteria	Actinobacteria	Unknown KINGDOM	Bacteria	Unknown SUBSPECIES	HG3060148;	7.692e-05	0	0	0	0	0	0	0	7.909e-05	0	0	0	0	0	0	0	0	2.904e-05	0	2.929e-05	0	0	0	0
Meta-Protein 104322	Metagenome Unknown							Unknown SPECIES	Unknown GENUS	Unknown FAMILY	Unknown ORDER	Unknown CLASS	Unknown PHYLUM	Unknown KINGDOM	Unknown SUPERKINGDOM	Unknown SUBSPECIES	HG3540968;	0	0	0	0	0	0	8.262e-05	0	0	0	0	0	0	0	0	0.0002577	0	0	0	0	0	0	0	0
Meta-Protein 12404	BLAST_RPE_BACSU Ribulose-phosphate 3-epimerase OS=Bacillus subtilis (strain 168) GN=rpe PE=3 SV=1_O34557	Carbohydrate metabolism;Cobalt;Complete proteome;Iron;Isomerase;Manganese;Metal-binding;Reference proteome;Zinc;	5.1.3.1;	K01783;	UniRef50_O34557	UniRef90_O34557	UniRef100_O34557	Bacillus subtilis subsp. subtilis str. 168	Bacillus	Bacillaceae	Bacillales	Bacilli	Firmicutes	Unknown KINGDOM	Bacteria	Bacillus subtilis subsp. subtilis	HG2997961;	2.564e-05	0	0	2.999e-05	0	0	2.754e-05	0	0	0	0	0	2.581e-05	0	0	0	0	0	0	2.929e-05	0	0	0	0
Meta-Protein 99815	BLAST_CGKA_PSEVC Kappa-carrageenase OS=Pseudoalteromonas carrageenovora GN=cgkA PE=1 SV=1_P43478	Apoplast;Complete proteome;Glycoprotein;Glycosidase;Hydrolase;Reference proteome;Secreted;Signal;	3.2.1.51;	K15923;	UniRef50_Q8L7W8	UniRef90_Q8L7W8	UniRef100_Q8L7W8	Arabidopsis thaliana	Arabidopsis	Brassicaceae	Brassicales	Unknown CLASS	Streptophyta	Viridiplantae	Eukaryota	Unknown SUBSPECIES	HG5596061;	0	0	0	0	0	0	0	0	0	0	0	0	0	0	0	0	0	0.00017426	0	0	0	0	0	0
Meta-Protein 28160	Metagenome Unknown							Unknown SPECIES	Unknown GENUS	Unknown FAMILY	Unknown ORDER	Unknown CLASS	Unknown PHYLUM	Unknown KINGDOM	Unknown SUPERKINGDOM	Unknown SUBSPECIES	HG3888845;	0	0	0	0	3.419e-05	3.787e-05	0	0	0	0	0	0	0	2.818e-05	2.475e-05	5.727e-05	0	0	0	0	0	0	0	3.099e-05
Meta-Protein 23158	Metagenome Unknown							Unknown SPECIES	Unknown GENUS	Unknown FAMILY	Unknown ORDER	Unknown CLASS	Unknown PHYLUM	Unknown KINGDOM	Unknown SUPERKINGDOM	Unknown SUBSPECIES	HG5455087;	0	0	0	0	0	3.787e-05	0	0	0	3.151e-05	0	3.45e-05	5.162e-05	0	0	0	0	5.809e-05	0	0	0	0	0	3.099e-05
Meta-Protein 88514	BLAST_BSL1_TRIVA Putative surface protein bspA-like OS=Trichomonas vaginalis GN=BSPAL1 PE=4 SV=1_Q8MTI2	Cell membrane;Glycoprotein;Leucine-rich repeat;Membrane;Repeat;Transmembrane;Transmembrane helix;	;	;	UniRef50_Q8MTI2	UniRef90_Q8MTI2	UniRef100_Q8MTI2	Trichomonas vaginalis	Trichomonas	Trichomonadidae	Trichomonadida	Unknown CLASS	Unknown PHYLUM	Unknown KINGDOM	Eukaryota	Unknown SUBSPECIES	HG5313417;	0	0	0	0	6.837e-05	7.575e-05	0	0	0	0	0	0	0	0	0	5.727e-05	0	0	0	0	2.735e-05	0	0	0
Meta-Protein 33339	Metagenome Unknown							Unknown SPECIES	Unknown GENUS	Unknown FAMILY	Unknown ORDER	Unknown CLASS	Unknown PHYLUM	Unknown KINGDOM	Unknown SUPERKINGDOM	Unknown SUBSPECIES	HG5565504;	0	2.411e-05	0	0	0	0	2.754e-05	2.65e-05	2.636e-05	0	0	0	0	0	0	0	3.895e-05	0	0	0	0	0	0	0
Meta-Protein 68754	Metagenome Unknown							Unknown SPECIES	Unknown GENUS	Unknown FAMILY	Unknown ORDER	Unknown CLASS	Unknown PHYLUM	Unknown KINGDOM	Unknown SUPERKINGDOM	Unknown SUBSPECIES	HG1721815;	0	0	0	0	0	0	0.00022031	0	0	0	0	0	0	0	0.00014848	0	0	0	0	0	0	0	0	0
Meta-Protein 76011	BLAST_APM1C_ORYSJ Aminopeptidase M1-C OS=Oryza sativa subsp. japonica GN=Os09g0362500 PE=2 SV=2_Q0J2B5	Alternative splicing;Aminopeptidase;Complete proteome;Cytoplasm;Direct protein sequencing;Endoplasmic reticulum;Hydrolase;Membrane;Metal-binding;Metalloprotease;Microsome;Nitration;Nucleus;Protease;Reference proteome;Zinc;	3.4.11.14;3.4.11.2;	;K08776;	EMPTY	EMPTY	EMPTY	Unknown SPECIES	Unknown GENUS	Unknown FAMILY	Unknown ORDER	Unknown CLASS	Unknown PHYLUM	Unknown KINGDOM	Eukaryota	Unknown SUBSPECIES	HG5493206;	0	0	0	2.999e-05	0	0	0	0	0	3.151e-05	0	0	0	0	0	0	3.895e-05	0	0	0	5.47e-05	0	0	0
Meta-Protein 83955	BLAST_SUSC_BACTN TonB-dependent receptor SusC OS=Bacteroides thetaiotaomicron (strain ATCC 29148 / DSM 2079 / NCTC 10582 / E50 / VPI-5482) GN=susC PE=1 SV=1_Q8A1G1	Carbohydrate metabolism;Cell outer membrane;Complete proteome;Membrane;Receptor;Reference proteome;Signal;TonB box;Transmembrane;Transmembrane beta strand;Transport;	;	K21573;	UniRef50_Q8A1G1	UniRef90_Q8A1G1	UniRef100_Q8A1G1	Bacteroides thetaiotaomicron	Bacteroides	Bacteroidaceae	Bacteroidales	Bacteroidia	Bacteroidetes	Unknown KINGDOM	Bacteria	Bacteroides thetaiotaomicron VPI-5482	HG5519982;	0	0	0	0	0	0	0	0	0	0	0	0	0	0	0	0	0	0	0	0	0	0	0	0
Meta-Protein 207	BLAST_DCTS_BACHD Probable C4-dicarboxylate sensor kinase OS=Bacillus halodurans (strain ATCC BAA-125 / DSM 18197 / FERM 7344 / JCM 9153 / C-125) GN=dctS PE=3 SV=1_Q9K997	3D-structure;ATP-binding;Cell inner membrane;Cell membrane;Complete proteome;Kinase;Membrane;Nucleotide-binding;Phosphate transport;Phosphoprotein;Reference proteome;Repeat;Sporulation;Transferase;Transmembrane;Transmembrane helix;Transport;Two-component regulatory system;	;2.7.13.3;	K02037;K02491;	EMPTY	EMPTY	EMPTY	Unknown SPECIES	Unknown GENUS	Unknown FAMILY	Unknown ORDER	Unknown CLASS	Unknown PHYLUM	Unknown KINGDOM	Bacteria	Unknown SUBSPECIES	HG5171215;HG5439429;	2.564e-05	0	0	0	0	0	0	0	5.273e-05	3.151e-05	3.143e-05	0	0	0	0	0	0	0	0	0	0	0	2.442e-05	0
Meta-Protein 108564	BLAST_HSP16_ONYPE Probable Hsp20 family chaperone OS=Onion yellows phytoplasma (strain OY-M) GN=PAM_028 PE=1 SV=1_P81958	Chaperone;Complete proteome;Reference proteome;Stress response;	;	;	UniRef50_Q03928	UniRef90_Q03928	UniRef100_Q03928	Clostridium acetobutylicum	Clostridium	Clostridiaceae	Clostridiales	Clostridia	Firmicutes	Unknown KINGDOM	Bacteria	Clostridium acetobutylicum ATCC 824	HG1785830;	0	0	0	0	0	0	0	0	2.636e-05	3.151e-05	0	0	0	0	0	0	0	0	0	0	0	2.471e-05	0	9.297e-05
Meta-Protein 33135	BLAST_CO2_HUMAN Complement C2 OS=Homo sapiens GN=C2 PE=1 SV=2_P06681	Complement pathway;Disulfide bond;Glycoprotein;Hydrolase;Immunity;Innate immunity;Metal-binding;Protease;Repeat;Secreted;Serine protease;Signal;Sushi;	3.4.21.43;	;	UniRef50_P06681	UniRef90_P06681	UniRef100_Q8SQ75	Pongo pygmaeus	Pongo	Hominidae	Primates	Mammalia	Chordata	Metazoa	Eukaryota	Unknown SUBSPECIES	HG5572809;	0	0	0	0	0	0	0	7.949e-05	0	0	0	0	0	0	0	0	0	0	0	0	0	0	0	0
Meta-Protein 23087	BLAST_IAC16_WHEAT Alpha-amylase/trypsin inhibitor CM16 OS=Triticum aestivum PE=1 SV=1_P16159	Alpha-amylase inhibitor;Complete proteome;Direct protein sequencing;Disulfide bond;Protease inhibitor;Reference proteome;Secreted;Serine protease inhibitor;Signal;	;	;	UniRef50_P28041	UniRef90_P16159	UniRef100_P16159	Triticum aestivum	Triticum	Poaceae	Poales	Liliopsida	Streptophyta	Viridiplantae	Eukaryota	Unknown SUBSPECIES	HG1774410;	0	0	0	0	6.837e-05	0	0	0	0	0	0	0	2.581e-05	0	0	0	0	0	0	0	2.735e-05	0	0	0
Meta-Protein 52429	BLAST_MTLD_PSYIN Mannitol-1-phosphate 5-dehydrogenase OS=Psychromonas ingrahamii (strain 37) GN=mtlD PE=3 SV=1_A1SR48	Complete proteome;NAD;Oxidoreductase;	1.1.1.17;	K00009;	UniRef50_Q8XDG9	UniRef90_Q8Z2E0	UniRef100_B5XMV6	Klebsiella pneumoniae	Klebsiella	Enterobacteriaceae	Enterobacteriales	Gammaproteobacteria	Proteobacteria	Unknown KINGDOM	Bacteria	Klebsiella pneumoniae 342	HG4522699;	0	0	2.292e-05	2.999e-05	0	0	0	0	0	0	0	0	0	0	2.475e-05	0	0	2.904e-05	0	5.858e-05	0	0	2.442e-05	0
Meta-Protein 43050	BLAST_DFX_DESAG Desulfoferrodoxin OS=Desulfovibrio alaskensis (strain G20) GN=dfx PE=3 SV=1_Q30WF9	Complete proteome;Detoxification;Electron transport;Iron;Metal-binding;Oxidoreductase;Reference proteome;Transport;	1.15.1.2;	K05919;	UniRef50_P22076	UniRef90_Q30WF9	UniRef100_Q30WF9	Desulfovibrio alaskensis	Desulfovibrio	Desulfovibrionaceae	Desulfovibrionales	Deltaproteobacteria	Proteobacteria	Unknown KINGDOM	Bacteria	Desulfovibrio alaskensis G20	HG1708335;	0	0	0	0	0	0	0	0	0	0	0	0	0	5.636e-05	0	0	0	2.904e-05	0	0	0	0	0	0
Meta-Protein 25342	BLAST_YYCC_BACSU Uncharacterized protein YycC OS=Bacillus subtilis (strain 168) GN=yycC PE=2 SV=2_P37481	Complete proteome;Reference proteome;	;	;	UniRef50_P37481	UniRef90_P37481	UniRef100_P37481	Bacillus subtilis subsp. subtilis str. 168	Bacillus	Bacillaceae	Bacillales	Bacilli	Firmicutes	Unknown KINGDOM	Bacteria	Bacillus subtilis subsp. subtilis	HG0208714;	0	2.411e-05	0	2.999e-05	0	0	0	5.299e-05	0	3.151e-05	0	0	2.581e-05	0	0	0	0	0	0	0	2.735e-05	0	2.442e-05	0
Meta-Protein 13866	BLAST_RNZ_BRADU Ribonuclease Z OS=Bradyrhizobium diazoefficiens (strain JCM 10833 / IAM 13628 / NBRC 14792 / USDA 110) GN=rnz PE=3 SV=1_Q89NF8	Complete proteome;Cytoplasm;Endonuclease;Exonuclease;Hydrolase;Isopeptide bond;Metal-binding;Nuclease;RNA-binding;Reference proteome;Ubl conjugation;Zinc;rRNA processing;	3.1.-.-;3.5.2.6;	K12574;	UniRef50_P9WGZ8	UniRef90_P9WGZ8	UniRef100_P9WGZ8	Mycobacterium tuberculosis	Mycobacterium	Mycobacteriaceae	Actinomycetales	Actinobacteria	Actinobacteria	Unknown KINGDOM	Bacteria	Unknown SUBSPECIES	HG5127255;	2.564e-05	0	0	0	0	0	0	0	0	0	0	0	2.581e-05	0	2.475e-05	0	0	0	0	0	0	0	0	3.099e-05
Meta-Protein 5107	BLAST_Y2991_BRUA2 Putative binding protein BAB2_0491 OS=Brucella abortus (strain 2308) GN=BAB2_0491 PE=3 SV=1_Q2YKZ9	Complete proteome;Periplasm;Reference proteome;Signal;Transport;	;	K02027;	UniRef50_Q578M8	UniRef90_Q578M8	UniRef100_Q578M8	Unknown SPECIES	Brucella	Brucellaceae	Rhizobiales	Alphaproteobacteria	Proteobacteria	Unknown KINGDOM	Bacteria	Unknown SUBSPECIES	HG4844359;HG3574364;	0	0	0	0	0	0	0	0	0	0	0	0	0	0	0	0	0	0	0	0	0	0	0	0
Meta-Protein 20547	BLAST_RECU_LACLS Holliday junction resolvase RecU OS=Lactococcus lactis subsp. cremoris (strain SK11) GN=recU PE=3 SV=1_Q031I6	Complete proteome;Cytoplasm;DNA damage;DNA recombination;DNA repair;Endonuclease;Hydrolase;Magnesium;Metal-binding;Nuclease;Reference proteome;	3.1.22.-;	K03700;	UniRef50_P39792	UniRef90_A8AVU3	UniRef100_A8AVU3	Streptococcus gordonii str. Challis substr. CH1	Streptococcus	Streptococcaceae	Lactobacillales	Bacilli	Firmicutes	Unknown KINGDOM	Bacteria	Streptococcus gordonii str. Challis	HG2179908;	0	0	0	0	3.419e-05	0	0	0	0	0	0	0	2.581e-05	0	0	0	7.79e-05	0	5.591e-05	0	0	0	0	0
Meta-Protein 2309	BLAST_CH10_FUSNN 10 kDa chaperonin OS=Fusobacterium nucleatum subsp. nucleatum (strain ATCC 25586 / CIP 101130 / JCM 8532 / LMG 13131) GN=groS PE=3 SV=1_Q8R5X6	Chaperone;Complete proteome;Cytoplasm;Reference proteome;	;	;K04078;	UniRef50_Q05971	UniRef90_A0Q2T2	UniRef100_Q8KJ25	Unknown SPECIES	Unknown GENUS	Unknown FAMILY	Unknown ORDER	Unknown CLASS	Unknown PHYLUM	Unknown KINGDOM	Bacteria	Unknown SUBSPECIES	HG0936226;HG0991604;HG1087058;	0	4.822e-05	2.292e-05	0	0	0	0	0	0	0	0	0	0	0	2.475e-05	2.863e-05	0	0	0	0	0	0	0	0
Meta-Protein 2310	BLAST_CH10_CLOBH 10 kDa chaperonin OS=Clostridium botulinum (strain Hall / ATCC 3502 / NCTC 13319 / Type A) GN=groS PE=3 SV=1_A5I724	Chaperone;Complete proteome;Cytoplasm;Direct protein sequencing;Reference proteome;	;	K04078;	UniRef50_Q05971	EMPTY	EMPTY	Unknown SPECIES	Clostridium	Clostridiaceae	Clostridiales	Clostridia	Firmicutes	Unknown KINGDOM	Bacteria	Unknown SUBSPECIES	HG1017279;HG0995483;	0	4.822e-05	2.292e-05	0	0	0	0	0	0	0	0	0	0	0	2.475e-05	2.863e-05	0	0	0	0	0	0	0	0
Meta-Protein 86320	BLAST_EFTU_EUBE2 Elongation factor Tu OS=Eubacterium eligens (strain ATCC 27750 / VPI C15-48) GN=tuf PE=3 SV=1_C4Z2R9	3D-structure;Acetylation;Antibiotic resistance;Cell inner membrane;Cell membrane;Complete proteome;Cytoplasm;Direct protein sequencing;Elongation factor;GTP-binding;Membrane;Methylation;Mitochondrion;Nucleotide-binding;Phosphoprotein;Protein biosynthesis;RNA-binding;Reference proteome;	;	;K02358;	EMPTY	EMPTY	EMPTY	Unknown SPECIES	Unknown GENUS	Unknown FAMILY	Unknown ORDER	Unknown CLASS	Unknown PHYLUM	Unknown KINGDOM	Unknown SUPERKINGDOM	Unknown SUBSPECIES	HG4635176;	0	0	0	0	0	0	0	0	0	0	0	0	0	0	0	0	0	0	0	0	0	0	0	3.099e-05
Meta-Protein 18352	BLAST_CLPB_BACTN Chaperone protein ClpB OS=Bacteroides thetaiotaomicron (strain ATCC 29148 / DSM 2079 / NCTC 10582 / E50 / VPI-5482) GN=clpB PE=3 SV=1_Q89YY3	3D-structure;ATP-binding;Acetylation;Alternative initiation;Alternative splicing;Chaperone;Chloroplast;Coiled coil;Competence;Complete proteome;Cytolysis;Cytoplasm;Direct protein sequencing;Hemolysis;Hydrolase;Isopeptide bond;Membrane;Metal-binding;Mitochondrion;Nucleotide-binding;Nucleus;Phosphoprotein;Plastid;Protein transport;Reference proteome;Repeat;Repressor;Stress response;Toxin;Transcription;Transcription regulation;Transit peptide;Transport;Ubl conjugation;Virulence;Zinc;Zinc-finger;	;3.6.1.3;	;K03694;K03695;K03696;K03697;K11907;	EMPTY	EMPTY	EMPTY	Unknown SPECIES	Unknown GENUS	Unknown FAMILY	Unknown ORDER	Unknown CLASS	Unknown PHYLUM	Unknown KINGDOM	Unknown SUPERKINGDOM	Unknown SUBSPECIES	HG5483458;	2.564e-05	0	0	2.999e-05	0	0	0	0	0	0	0	0	2.581e-05	0	2.475e-05	0	0	5.809e-05	0	0	0	2.471e-05	0	0
Meta-Protein 64868	BLAST_SYFB_CLOPE Phenylalanine--tRNA ligase beta subunit OS=Clostridium perfringens (strain 13 / Type A) GN=pheT PE=3 SV=1_Q8XJ76	ATP-binding;Aminoacyl-tRNA synthetase;Complete proteome;Cytoplasm;Ligase;Magnesium;Metal-binding;Nucleotide-binding;Protein biosynthesis;RNA-binding;Reference proteome;tRNA-binding;	6.1.1.20;	K01890;	UniRef50_Q97GL0	UniRef90_Q8XJ76	UniRef100_Q8XJ76	Clostridium perfringens	Clostridium	Clostridiaceae	Clostridiales	Clostridia	Firmicutes	Unknown KINGDOM	Bacteria	Clostridium perfringens str. 13	HG4353674;	0	0	0	0	0	0	0	0	2.636e-05	0	0	0	0	0	2.475e-05	0	0	5.809e-05	5.591e-05	0	0	4.943e-05	0	0
Meta-Protein 28538	Metagenome Unknown							Unknown SPECIES	Unknown GENUS	Unknown FAMILY	Unknown ORDER	Unknown CLASS	Unknown PHYLUM	Unknown KINGDOM	Unknown SUPERKINGDOM	Unknown SUBSPECIES	HG1532715;	0	0	0	0	3.419e-05	0	0	2.65e-05	0	0	3.143e-05	0	0	0	0	0	0	0	0	0	0	0	0	0
Meta-Protein 36417	Metagenome Unknown							Unknown SPECIES	Unknown GENUS	Unknown FAMILY	Unknown ORDER	Unknown CLASS	Unknown PHYLUM	Unknown KINGDOM	Unknown SUPERKINGDOM	Unknown SUBSPECIES	HG0334103;	0	4.822e-05	0	2.999e-05	0	0	2.754e-05	2.65e-05	0	0	0	3.45e-05	0	0	0	2.863e-05	0	0	0	0	0	0	0	0
Meta-Protein 45797	BLAST_Y1165_STRU0 UPF0371 protein SUB1165 OS=Streptococcus uberis (strain ATCC BAA-854 / 0140J) GN=SUB1165 PE=3 SV=1_B9DSI5	;3D-structure;Complete proteome;Reference proteome;	;	;	EMPTY	EMPTY	EMPTY	Unknown SPECIES	Unknown GENUS	Unknown FAMILY	Unknown ORDER	Unknown CLASS	Unknown PHYLUM	Unknown KINGDOM	Bacteria	Unknown SUBSPECIES	HG5039435;	0	0	0	0	0	0	0	0	0	0	0	0	0	0	0	2.863e-05	0	0	0	2.929e-05	2.735e-05	4.943e-05	4.883e-05	0
Meta-Protein 76449	Metagenome Unknown							Unknown SPECIES	Unknown GENUS	Unknown FAMILY	Unknown ORDER	Unknown CLASS	Unknown PHYLUM	Unknown KINGDOM	Unknown SUPERKINGDOM	Unknown SUBSPECIES	HG2530917;	0	0	0	5.999e-05	0	3.787e-05	0	0	0	3.151e-05	0	0	0	0	0	0	0	2.904e-05	0	0	0	0	0	0
Meta-Protein 34607	BLAST_HTPG_BACFR Chaperone protein htpG OS=Bacteroides fragilis (strain YCH46) GN=htpG PE=3 SV=1_P0CJ84	ATP-binding;Chaperone;Complete proteome;Cytoplasm;Nucleotide-binding;Reference proteome;Stress response;	;	K04079;	UniRef50_Q8A9B8	UniRef90_P0C938	UniRef100_P0C938	Porphyromonas gingivalis	Porphyromonas	Porphyromonadaceae	Bacteroidales	Bacteroidia	Bacteroidetes	Unknown KINGDOM	Bacteria	Porphyromonas gingivalis W83	HG2310188;	0	2.411e-05	2.292e-05	0	0	0	0	0	0	0	0	0	0	0	0	0	0	0	0	0	2.735e-05	0	0	0
Meta-Protein 17060	BLAST_RL23_EUBE2 50S ribosomal protein L23 OS=Eubacterium eligens (strain ATCC 27750 / VPI C15-48) GN=rplW PE=3 SV=1_C4Z2T2	Complete proteome;RNA-binding;Reference proteome;Ribonucleoprotein;Ribosomal protein;rRNA-binding;	;	K02892;	UniRef50_B8I7Y1	UniRef90_C4Z2T2	UniRef100_C4Z2T2	Eubacterium eligens	Eubacterium	Eubacteriaceae	Clostridiales	Clostridia	Firmicutes	Unknown KINGDOM	Bacteria	Eubacterium eligens ATCC 27750	HG1056474;	2.564e-05	0	0	0	0	0	0	0	0	0	0	0	0	0	2.475e-05	0	0	0	0	0	0	4.943e-05	0	0
Meta-Protein 43134	Metagenome Unknown							Unknown SPECIES	Unknown GENUS	Unknown FAMILY	Unknown ORDER	Unknown CLASS	Unknown PHYLUM	Unknown KINGDOM	Unknown SUPERKINGDOM	Unknown SUBSPECIES	HG1967405;	0	0	4.584e-05	0	0	3.787e-05	0	0	2.636e-05	0	0	0	0	2.818e-05	4.949e-05	0	0	2.904e-05	0	0	0	0	0	0
Meta-Protein 23571	BLAST_1433E_TOBAC 14-3-3-like protein E OS=Nicotiana tabacum PE=1 SV=1_O49997	Complete proteome;Reference proteome;	;	K06630;	UniRef50_P92177	UniRef90_P42652	UniRef100_P42652	Solanum lycopersicum	Solanum	Solanaceae	Solanales	Unknown CLASS	Streptophyta	Viridiplantae	Eukaryota	Unknown SUBSPECIES	HG3530910;	0	0	0	0	0	0	0	0	0	0	0	0	0.00012904	0	0	0	0	0	2.796e-05	0	0	0	0	3.099e-05
Meta-Protein 31148	BLAST_DCTR_RHOCA C4-dicarboxylate transport transcriptional regulatory protein DctR OS=Rhodobacter capsulatus GN=dctR PE=3 SV=1_P37740	Cytoplasm;DNA-binding;Methanol utilization;Phosphoprotein;Transcription;Transcription regulation;Two-component regulatory system;	;	;	UniRef50_P29904	UniRef90_P29904	UniRef100_P29904	Paracoccus denitrificans	Paracoccus	Rhodobacteraceae	Rhodobacterales	Alphaproteobacteria	Proteobacteria	Unknown KINGDOM	Bacteria	Unknown SUBSPECIES	HG2835673;	0	0	0	0	6.837e-05	0	0	0	0	0	0	6.901e-05	0	0	0	0	7.79e-05	0	2.796e-05	0	0	0	0	0
Meta-Protein 18771	BLAST_GPF_BPMU Putative capsid assembly protein F OS=Escherichia phage Mu GN=F PE=2 SV=2_Q01259	Complete proteome;Host cytoplasm;Late protein;Reference proteome;Viral capsid assembly;Viral release from host cell;Virion;	;	;	UniRef50_Q01259	UniRef90_Q01259	UniRef100_Q01259	Enterobacteria phage Mu	Mulikevirus	Myoviridae	Caudovirales	Unknown CLASS	Unknown PHYLUM	Unknown KINGDOM	Viruses	Unknown SUBSPECIES	HG4519159;	0	0	0	0	0	0	0	0	0	9.454e-05	3.143e-05	0	2.581e-05	0	0	0	0	0	0	0	0	0	0	0
Meta-Protein 55752	BLAST_EMRK_ECOLI Probable multidrug resistance protein EmrK OS=Escherichia coli (strain K12) GN=emrK PE=2 SV=2_P52599	Complete proteome;Membrane;Transmembrane;Transmembrane helix;	;	K01993;K02005;	UniRef50_P94851	UniRef90_P94851	UniRef100_Q9ZJD1	Helicobacter pylori	Helicobacter	Helicobacteraceae	Campylobacterales	Epsilonproteobacteria	Proteobacteria	Unknown KINGDOM	Bacteria	Helicobacter pylori J99	HG3923904;	0	0	0	0	0	0	0	7.949e-05	0	0	9.429e-05	0	0	0	0	0	0	0	0	0	2.735e-05	0	0	0
Meta-Protein 9406	Metagenome Unknown							Unknown SPECIES	Unknown GENUS	Unknown FAMILY	Unknown ORDER	Unknown CLASS	Unknown PHYLUM	Unknown KINGDOM	Unknown SUPERKINGDOM	Unknown SUBSPECIES	HG5338334;	2.564e-05	0	0	0	0	0	0	0	0	0	0	3.45e-05	2.581e-05	0	0	0	0	0	0	2.929e-05	2.735e-05	0	0	3.099e-05
Meta-Protein 1043	BLAST_NIFJ_ENTAG Pyruvate-flavodoxin oxidoreductase OS=Enterobacter agglomerans GN=nifJ PE=3 SV=3_P19543	3D-structure;4Fe-4S;Calcium;Complete proteome;Cytoplasm;Direct protein sequencing;Disulfide bond;Electron transport;FAD;FMN;Flavoprotein;Iron;Iron-sulfur;Magnesium;Metal-binding;Mitochondrion;NADP;Nitrogen fixation;Oxidoreductase;Plasmid;Pyruvate;Reference proteome;Repeat;Thiamine pyrophosphate;Transit peptide;Transport;	1.16.1.5;1.2.1.51;1.2.7.-;1.2.7.1;	;K03737;K21682;	UniRef50_P19543	UniRef90_P19543	UniRef100_P19543	Unknown SPECIES	Unknown GENUS	Unknown FAMILY	Unknown ORDER	Unknown CLASS	Unknown PHYLUM	Unknown KINGDOM	Unknown SUPERKINGDOM	Unknown SUBSPECIES	HG5562800;HG2983373;	2.564e-05	0	0	0	0	0	0	0	0	0	0	0	0	0	0	2.863e-05	0	0	0	0	0	0	0	0
Meta-Protein 25852	BLAST_THTR_HUMAN Thiosulfate sulfurtransferase OS=Homo sapiens GN=TST PE=1 SV=4_Q16762	3D-structure;Acetylation;Complete proteome;Direct protein sequencing;Glycoprotein;Mitochondrion;Phosphoprotein;Polymorphism;RNA-binding;Reference proteome;Repeat;Transferase;	2.8.1.1;	K01011;	EMPTY	EMPTY	EMPTY	Unknown SPECIES	Unknown GENUS	Unknown FAMILY	Unknown ORDER	Mammalia	Chordata	Metazoa	Eukaryota	Unknown SUBSPECIES	HG3893614;	0	0	0	0	0.00010256	0	0	0.00013249	0	0	0	0	2.581e-05	0	0	0	7.79e-05	0	0	0	0	0	0	0
Meta-Protein 109316	BLAST_OPPA_LACLS Oligopeptide-binding protein OppA OS=Lactococcus lactis subsp. cremoris (strain SK11) GN=oppA PE=3 SV=1_Q02VA9	3D-structure;Complete proteome;Nickel;Periplasm;Reference proteome;Signal;Transport;	;	K15584;	UniRef50_P33590	UniRef90_P33590	UniRef100_P33590	Escherichia coli	Escherichia	Enterobacteriaceae	Enterobacteriales	Gammaproteobacteria	Proteobacteria	Unknown KINGDOM	Bacteria	Escherichia coli K-12	HG5155750;	0	0	0	0	0	0	0	0	0.00029	0	0	0	0	0	0	0	7.79e-05	0	0	0	0	0	0	0
Meta-Protein 64198	Metagenome Unknown							Unknown SPECIES	Unknown GENUS	Unknown FAMILY	Unknown ORDER	Unknown CLASS	Unknown PHYLUM	Unknown KINGDOM	Unknown SUPERKINGDOM	Unknown SUBSPECIES	HG3931716;	0	0	0.00016044	0	0	0	0	0	0	0	0	0	0	0	0.00012373	0	0	0	0	0	0	0	0	0
Meta-Protein 25433	BLAST_RPOC_BACCN DNA-directed RNA polymerase subunit beta OS=Bacillus cytotoxicus (strain DSM 22905 / CIP 110041 / 391-98 / NVH 391-98) GN=rpoC PE=3 SV=1_A7GK13	3D-structure;Antibiotic resistance;Complete proteome;DNA-directed RNA polymerase;Nucleotidyltransferase;Reference proteome;Transcription;Transferase;	2.7.7.6;	;K03046;	EMPTY	EMPTY	EMPTY	Unknown SPECIES	Unknown GENUS	Unknown FAMILY	Unknown ORDER	Unknown CLASS	Unknown PHYLUM	Unknown KINGDOM	Bacteria	Unknown SUBSPECIES	HG5523440;	0	0	0	0	0	0	0	0	0	3.151e-05	0	0	2.581e-05	0	0	0	0	0	0	0	5.47e-05	2.471e-05	2.442e-05	3.099e-05
Meta-Protein 112530	BLAST_PRTC2_PORGN Collagenase OS=Porphyromonas gingivalis GN=prtC PE=3 SV=2_P33437	Complete proteome;Hydrolase;Protease;Reference proteome;Signal;	3.4.-.-;	K08303;	UniRef50_P76104	UniRef90_P76104	UniRef100_P76104	Escherichia coli	Escherichia	Enterobacteriaceae	Enterobacteriales	Gammaproteobacteria	Proteobacteria	Unknown KINGDOM	Bacteria	Escherichia coli K-12	HG3064293;	0	0	0	0	0	0	0	0	0	0	0	0	0	0	0	0	0	0	0	0	0	0	0	0
Meta-Protein 113419	Metagenome Unknown							Unknown SPECIES	Unknown GENUS	Unknown FAMILY	Unknown ORDER	Unknown CLASS	Unknown PHYLUM	Unknown KINGDOM	Unknown SUPERKINGDOM	Unknown SUBSPECIES	HG1761740;	0	0	0	0	0	0	0	0	0	0	0	0	0	0	0	0	0	0	0	0	0	0	0	0
Meta-Protein 17406	IOVO_TYMCU Ovomucoid (Fragment) OS=Tympanuchus cupido PE=1 SV=1	Direct protein sequencing;Disulfide bond;Glycoprotein;Protease inhibitor;Repeat;Secreted;Serine protease inhibitor;	;	;	UniRef50_P05592	UniRef90_P05592	UniRef100_P67957	Tympanuchus cupido	Tympanuchus	Phasianidae	Galliformes	Aves	Chordata	Metazoa	Eukaryota	Unknown SUBSPECIES	P67944;	2.564e-05	0	0	0	0	0	0	0	0	0	0	0	0	0	0	0	0	0	0	0	0	0	0	0
Meta-Protein 59077	MIAB_MYXXD tRNA-2-methylthio-N(6)-dimethylallyladenosine synthase OS=Myxococcus xanthus (strain DK 1622) GN=miaB PE=3 SV=1	4Fe-4S;Complete proteome;Cytoplasm;Iron;Iron-sulfur;Metal-binding;Reference proteome;S-adenosyl-L-methionine;Transferase;tRNA processing;	2.8.4.3;	K06168;	UniRef50_Q1D5V7	UniRef90_Q1D5V7	UniRef100_Q1D5V7	Myxococcus xanthus	Myxococcus	Myxococcaceae	Myxococcales	Deltaproteobacteria	Proteobacteria	Unknown KINGDOM	Bacteria	Myxococcus xanthus DK 1622	Q1D5V7;	0	0	6.876e-05	0	0	0	0	0	0	0	0	0	0	0	7.424e-05	0	0	0	0	8.787e-05	0	4.943e-05	0	0
Meta-Protein 38536	BLAST_HFLX_CALS4 GTPase HflX OS=Caldanaerobacter subterraneus subsp. tengcongensis (strain DSM 15242 / JCM 11007 / NBRC 100824 / MB4) GN=hflX PE=3 SV=1_Q8RAS5	Complete proteome;Cytoplasm;GTP-binding;Magnesium;Metal-binding;Nucleotide-binding;Reference proteome;	;	K03665;	UniRef50_Q8RAS5	UniRef90_Q8RAS5	UniRef100_Q8RAS5	Thermoanaerobacter tengcongensis MB4	Caldanaerobacter	Thermoanaerobacteraceae	Thermoanaerobacterales	Clostridia	Firmicutes	Unknown KINGDOM	Bacteria	Caldanaerobacter subterraneus subsp. tengcongensis	HG4721601;	0	0	0	0	0	0	0	0	0	0	0	0	0	2.818e-05	0	0	0	0	0	2.929e-05	2.735e-05	0	0	0
Meta-Protein 15561	BLAST_SALL1_HUMAN Sal-like protein 1 OS=Homo sapiens GN=SALL1 PE=1 SV=2_Q9NSC2	Alternative splicing;Complete proteome;DNA-binding;Deafness;Isopeptide bond;Metal-binding;Nucleus;Phosphoprotein;Polymorphism;Reference proteome;Repeat;Repressor;Transcription;Transcription regulation;Ubl conjugation;Zinc;Zinc-finger;	;	;K19871;	EMPTY	EMPTY	EMPTY	Unknown SPECIES	Unknown GENUS	Unknown FAMILY	Unknown ORDER	Mammalia	Chordata	Metazoa	Eukaryota	Unknown SUBSPECIES	HG5577120;	2.564e-05	0	0	0	0	0	0	0	0	3.151e-05	0	0	0	2.818e-05	0	0	3.895e-05	0	0	0	0	0	0	0
Meta-Protein 14553	BLAST_MTS3_STAAU Modification methylase Sau3AI OS=Staphylococcus aureus GN=sau3AIM PE=3 SV=1_P16668	Methyltransferase;Restriction system;S-adenosyl-L-methionine;Transferase;	2.1.1.37;	;	UniRef50_P16668	UniRef90_P16668	UniRef100_P16668	Staphylococcus aureus	Staphylococcus	Staphylococcaceae	Bacillales	Bacilli	Firmicutes	Unknown KINGDOM	Bacteria	Unknown SUBSPECIES	HG1412339;	5.128e-05	0	0	5.999e-05	0	0	0	0	0	0	0	0	0	0	0	0	0	0	0	2.929e-05	0	0	0	3.099e-05
Meta-Protein 14551	BLAST_Y683_METJA Uncharacterized protein MJ0683 OS=Methanocaldococcus jannaschii (strain ATCC 43067 / DSM 2661 / JAL-1 / JCM 10045 / NBRC 100440) GN=MJ0683 PE=4 SV=1_Q58096	4Fe-4S;Complete proteome;Iron;Iron-sulfur;Metal-binding;Reference proteome;S-adenosyl-L-methionine;	;	;	UniRef50_Q58096	UniRef90_Q58096	UniRef100_Q58096	Methanocaldococcus jannaschii	Methanocaldococcus	Methanocaldococcaceae	Methanococcales	Methanococci	Euryarchaeota	Unknown KINGDOM	Archaea	Methanocaldococcus jannaschii DSM 2661	HG3830315;	5.128e-05	0	0	5.999e-05	0	0	0	0	0	0	0	0	0	0	0	0	0	0	0	2.929e-05	0	0	0	3.099e-05
Meta-Protein 14555	OMPB_RICPR Outer membrane protein B OS=Rickettsia prowazekii (strain Madrid E) GN=ompB PE=1 SV=2	Cell outer membrane;Complete proteome;Direct protein sequencing;Membrane;Periplasm;Reference proteome;Secreted;Transmembrane;Transmembrane beta strand;Virulence;	;	;	UniRef50_Q53020	UniRef90_Q53020	UniRef100_Q53020	Rickettsia prowazekii	Rickettsia	Rickettsiaceae	Rickettsiales	Alphaproteobacteria	Proteobacteria	Unknown KINGDOM	Bacteria	Rickettsia prowazekii str. Madrid E	Q53020;	5.128e-05	0	0	5.999e-05	0	0	0	0	0	0	0	0	0	0	0	0	0	0	0	2.929e-05	0	0	0	3.099e-05
Meta-Protein 73140	Metagenome Unknown							Unknown SPECIES	Unknown GENUS	Unknown FAMILY	Unknown ORDER	Unknown CLASS	Unknown PHYLUM	Unknown KINGDOM	Unknown SUPERKINGDOM	Unknown SUBSPECIES	HG4571757;	0	0	0	0	0	0	0	0	0	0	0	0	0	0	0	2.863e-05	0	2.904e-05	2.796e-05	0	0	0	0	0
Meta-Protein 78418	Metagenome Unknown							Unknown SPECIES	Unknown GENUS	Unknown FAMILY	Unknown ORDER	Unknown CLASS	Unknown PHYLUM	Unknown KINGDOM	Unknown SUPERKINGDOM	Unknown SUBSPECIES	HG2915184;	0	0	0	5.999e-05	0	0	0	0	0	0	0	0	0	0	0	5.727e-05	0	0	0	0	2.735e-05	0	0	0
Meta-Protein 138923	BLAST_FEPA_ECOLI Ferrienterobactin receptor OS=Escherichia coli (strain K12) GN=fepA PE=1 SV=2_P05825	Carbohydrate metabolism;Cell outer membrane;Complete proteome;Membrane;Receptor;Reference proteome;Signal;TonB box;Transmembrane;Transmembrane beta strand;Transport;	;	K21573;	UniRef50_Q8A1G1	UniRef90_Q8A1G1	UniRef100_Q8A1G1	Bacteroides thetaiotaomicron	Bacteroides	Bacteroidaceae	Bacteroidales	Bacteroidia	Bacteroidetes	Unknown KINGDOM	Bacteria	Bacteroides thetaiotaomicron VPI-5482	HG5531446;	0	0	0	0	0	0	0	0	0	3.151e-05	0	0	0	0	0	0	0	0	0	0	0	0.00014829	0	0
Meta-Protein 9657	BLAST_YWBI_BACSU Uncharacterized HTH-type transcriptional regulator YwbI OS=Bacillus subtilis (strain 168) GN=ywbI PE=4 SV=1_P39592	Complete proteome;DNA-binding;Reference proteome;Transcription;Transcription regulation;	;	;	UniRef50_P39592	UniRef90_P39592	UniRef100_P39592	Bacillus subtilis subsp. subtilis str. 168	Bacillus	Bacillaceae	Bacillales	Bacilli	Firmicutes	Unknown KINGDOM	Bacteria	Bacillus subtilis subsp. subtilis	HG1023724;	5.128e-05	2.411e-05	0	0	0	0	0	0	2.636e-05	0	0	0	2.581e-05	0	0	0	0	0	0	0	2.735e-05	4.943e-05	0	0
Meta-Protein 38476	BLAST_YESN_BACSU Uncharacterized transcriptional regulatory protein YesN OS=Bacillus subtilis (strain 168) GN=yesN PE=3 SV=1_O31517	Activator;Complete proteome;Cytoplasm;DNA-binding;Repeat;Rhamnose metabolism;Transcription;Transcription regulation;	;	K02855;	UniRef50_Q32A70	UniRef90_Q32A70	UniRef100_Q8CXW5	Escherichia coli	Escherichia	Enterobacteriaceae	Enterobacteriales	Gammaproteobacteria	Proteobacteria	Unknown KINGDOM	Bacteria	Escherichia coli CFT073	HG3864137;	0	0	2.292e-05	0	0	0	0	0	0	3.151e-05	0	0	0	5.636e-05	0	0	0	5.809e-05	0	0	2.735e-05	2.471e-05	0	3.099e-05
Meta-Protein 17892	BLAST_SP0J_THET2 Chromosome-partitioning protein Spo0J OS=Thermus thermophilus (strain HB27 / ATCC BAA-163 / DSM 7039) GN=spo0C PE=1 SV=1_Q72H91	Chromosome partition;Complete proteome;DNA-binding;Reference proteome;	;	K03497;	UniRef50_Q9RYD8	UniRef90_Q9RYD8	UniRef100_Q9RYD8	Deinococcus radiodurans	Deinococcus	Deinococcaceae	Deinococcales	Deinococci	Deinococcus-Thermus	Unknown KINGDOM	Bacteria	Deinococcus radiodurans R1	HG2143376;	2.564e-05	2.411e-05	2.292e-05	0	0	0	0	0	0	0	0	3.45e-05	0	0	0	0	0	2.904e-05	2.796e-05	0	0	2.471e-05	0	3.099e-05
Meta-Protein 1094	BLAST_FUMH_HUMAN Fumarate hydratase, mitochondrial OS=Homo sapiens GN=FH PE=1 SV=3_P07954	3D-structure;Acetylation;Allosteric enzyme;Alternative initiation;Alternative splicing;Chloroplast;Complete proteome;Cytoplasm;Direct protein sequencing;Disease mutation;Lyase;Mitochondrion;Phosphoprotein;Plasmid;Plastid;Reference proteome;Transit peptide;Tricarboxylic acid cycle;Tumor suppressor;	4.2.1.2;	;K01679;	EMPTY	EMPTY	EMPTY	Unknown SPECIES	Unknown GENUS	Unknown FAMILY	Unknown ORDER	Unknown CLASS	Unknown PHYLUM	Unknown KINGDOM	Unknown SUPERKINGDOM	Unknown SUBSPECIES	HG5079025;HG2566627;	0	0	0	0	0	0	0	0	0	3.151e-05	0	0	5.162e-05	8.454e-05	0	2.863e-05	0	5.809e-05	0	0	0	0	0	0
Meta-Protein 63193	Metagenome Unknown							Unknown SPECIES	Unknown GENUS	Unknown FAMILY	Unknown ORDER	Unknown CLASS	Unknown PHYLUM	Unknown KINGDOM	Unknown SUPERKINGDOM	Unknown SUBSPECIES	HG5552007;	0	0	4.584e-05	0	0	0	0	0	0	0	0	0	0	0	0.00032171	0	0	0	0	0	0	0	0	0
Meta-Protein 63973	BLAST_DDL_BACV8 D-alanine--D-alanine ligase OS=Bacteroides vulgatus (strain ATCC 8482 / DSM 1447 / JCM 5826 / NBRC 14291 / NCTC 11154) GN=ddl PE=3 SV=1_A6KXU3	ATP-binding;Cell shape;Cell wall biogenesis/degradation;Complete proteome;Cytoplasm;Ligase;Magnesium;Manganese;Metal-binding;Nucleotide-binding;Peptidoglycan synthesis;Reference proteome;	6.3.2.4;	K01921;	UniRef50_Q7MWA2	UniRef90_A6KXU3	UniRef100_A6KXU3	Bacteroides vulgatus	Bacteroides	Bacteroidaceae	Bacteroidales	Bacteroidia	Bacteroidetes	Unknown KINGDOM	Bacteria	Bacteroides vulgatus ATCC 8482	HG4249974;	0	0	2.292e-05	0	0	0	0	0	0	0	0	0	0	0	4.949e-05	0	0	0	0	0	0	0	0	0
Meta-Protein 27291	Metagenome Unknown							Unknown SPECIES	Unknown GENUS	Unknown FAMILY	Unknown ORDER	Unknown CLASS	Unknown PHYLUM	Unknown KINGDOM	Unknown SUPERKINGDOM	Unknown SUBSPECIES	HG4010474;	0	0	0	0	0	3.787e-05	0	2.65e-05	0	0	0	0	0	0	0	2.863e-05	0	0	0	0	2.735e-05	0	0	0
Meta-Protein 56386	BLAST_VANG1_HUMAN Vang-like protein 1 OS=Homo sapiens GN=VANGL1 PE=1 SV=1_Q8TAA9	Alternative splicing;Cell membrane;Complete proteome;Developmental protein;Differentiation;Disease mutation;Gastrulation;Membrane;Neurogenesis;Phosphoprotein;Polymorphism;Reference proteome;Transmembrane;Transmembrane helix;Wnt signaling pathway;	;	K04510;	EMPTY	EMPTY	EMPTY	Unknown SPECIES	Unknown GENUS	Unknown FAMILY	Unknown ORDER	Unknown CLASS	Chordata	Metazoa	Eukaryota	Unknown SUBSPECIES	HG5114458;	0	0	0	0	0	0	5.508e-05	2.65e-05	0	0	3.143e-05	3.45e-05	0	0	0	0	0	0	0	0	0	0	0	0
Meta-Protein 34502	Metagenome Unknown							Unknown SPECIES	Unknown GENUS	Unknown FAMILY	Unknown ORDER	Unknown CLASS	Unknown PHYLUM	Unknown KINGDOM	Unknown SUPERKINGDOM	Unknown SUBSPECIES	HG5129914;	0	2.411e-05	0	0	3.419e-05	7.575e-05	2.754e-05	0	0	0	0	3.45e-05	0	2.818e-05	0	0	0	0	0	0	0	0	0	0
Meta-Protein 85928	BLAST_HBD_CLOAB 3-hydroxybutyryl-CoA dehydrogenase OS=Clostridium acetobutylicum (strain ATCC 824 / DSM 792 / JCM 1419 / LMG 5710 / VKM B-1787) GN=hbd PE=1 SV=2_P52041	Complete proteome;Fatty acid metabolism;Lipid metabolism;NADP;Oxidoreductase;Reference proteome;	1.1.1.157;	K00074;	UniRef50_Q0AVM2	UniRef90_P52041	UniRef100_P52041	Clostridium acetobutylicum	Clostridium	Clostridiaceae	Clostridiales	Clostridia	Firmicutes	Unknown KINGDOM	Bacteria	Clostridium acetobutylicum ATCC 824	HG3826254;	0	0	0	0	0	0	0	0	2.636e-05	0	0	0	0	0	0	0	0	0	0	0	0	0	0	3.099e-05
Meta-Protein 14426	Metagenome Unknown							Unknown SPECIES	Unknown GENUS	Unknown FAMILY	Unknown ORDER	Unknown CLASS	Unknown PHYLUM	Unknown KINGDOM	Unknown SUPERKINGDOM	Unknown SUBSPECIES	HG4760141;	7.692e-05	2.411e-05	2.292e-05	0	0	3.787e-05	0	0	0	0	3.143e-05	0	0	5.636e-05	2.475e-05	0	0	0	2.796e-05	2.929e-05	0	0	0	0
Meta-Protein 15925	Metagenome Unknown							Unknown SPECIES	Unknown GENUS	Unknown FAMILY	Unknown ORDER	Unknown CLASS	Unknown PHYLUM	Unknown KINGDOM	Unknown SUPERKINGDOM	Unknown SUBSPECIES	HG4509994;	2.564e-05	0	0	2.999e-05	0.00010256	0	2.754e-05	0	0	3.151e-05	0	0	0	0	0	0	0	0	0	0	0	0	0	0
Meta-Protein 51309	BLAST_LDHD_LACHE D-lactate dehydrogenase OS=Lactobacillus helveticus PE=1 SV=2_P30901	3D-structure;Complete proteome;Direct protein sequencing;NAD;Oxidoreductase;Reference proteome;	1.1.1.28;	;K03778;	UniRef50_P26297	EMPTY	EMPTY	Unknown SPECIES	Lactobacillus	Lactobacillaceae	Lactobacillales	Bacilli	Firmicutes	Unknown KINGDOM	Bacteria	Unknown SUBSPECIES	HG4413039;	0	0	0	0	0	0	0	0	0	0	0	0	0	0	0	0	0	0	0	0	0	0	0.00034182	0
Meta-Protein 3485	Metagenome Unknown							Unknown SPECIES	Unknown GENUS	Unknown FAMILY	Unknown ORDER	Unknown CLASS	Unknown PHYLUM	Unknown KINGDOM	Unknown SUPERKINGDOM	Unknown SUBSPECIES	HG1836225;HG2592801;HG4803601;	0	0	2.292e-05	8.998e-05	0	0	0	0	0	0	0	0	0	0	2.475e-05	2.863e-05	0	2.904e-05	2.796e-05	0	0	0	0	3.099e-05
Meta-Protein 30400	Metagenome Unknown							Unknown SPECIES	Unknown GENUS	Unknown FAMILY	Unknown ORDER	Unknown CLASS	Unknown PHYLUM	Unknown KINGDOM	Unknown SUPERKINGDOM	Unknown SUBSPECIES	HG2276413;	0	0	0	0	0	0	0	5.299e-05	0	0	3.143e-05	0	0	0	0	0	3.895e-05	0	0	2.929e-05	0	0	0	0
Meta-Protein 23681	BLAST_KN12F_ARATH Kinesin-like protein KIN-12F OS=Arabidopsis thaliana GN=KIN12F PE=3 SV=1_F4JDI6	ATP-binding;Coiled coil;Complete proteome;Microtubule;Motor protein;Nucleotide-binding;Reference proteome;	;	K10400;	UniRef50_F4JDI6	UniRef90_F4JDI6	UniRef100_F4JDI6	Arabidopsis thaliana	Arabidopsis	Brassicaceae	Brassicales	Unknown CLASS	Streptophyta	Viridiplantae	Eukaryota	Unknown SUBSPECIES	HG5451143;	0	0	0	0	0	0	0	2.65e-05	0	3.151e-05	3.143e-05	3.45e-05	2.581e-05	2.818e-05	2.475e-05	0	3.895e-05	0	0	0	0	0	0	0
Meta-Protein 18026	Metagenome Unknown							Unknown SPECIES	Unknown GENUS	Unknown FAMILY	Unknown ORDER	Unknown CLASS	Unknown PHYLUM	Unknown KINGDOM	Unknown SUPERKINGDOM	Unknown SUBSPECIES	HG2964909;	5.128e-05	4.822e-05	2.292e-05	0	0	0	0	0	0	0	0	0	0	0	7.424e-05	0	0	0	0	0	0	0	0	0
Meta-Protein 35091	BLAST_Y2008_MYCTU Uncharacterized protein Rv2008c OS=Mycobacterium tuberculosis (strain ATCC 25618 / H37Rv) GN=Rv2008c PE=1 SV=1_P9WLM9	ATP-binding;Complete proteome;Nucleotide-binding;Reference proteome;	;	K07133;	UniRef50_P9WLM8	UniRef90_P9WLM8	UniRef100_P9WLM8	Mycobacterium tuberculosis complex	Mycobacterium	Mycobacteriaceae	Actinomycetales	Actinobacteria	Actinobacteria	Unknown KINGDOM	Bacteria	Unknown SUBSPECIES	HG3118557;	0	2.411e-05	0	2.999e-05	0	0	0	2.65e-05	0	3.151e-05	3.143e-05	3.45e-05	0	0	0	0	0	0	0	0	0	0	0	0
Meta-Protein 9318	BLAST_YQHQ_BACSU Uncharacterized protein YqhQ OS=Bacillus subtilis (strain 168) GN=yqhQ PE=4 SV=2_P54515	Cell membrane;Complete proteome;Membrane;Reference proteome;Transmembrane;Transmembrane helix;	;	;	UniRef50_P54515	UniRef90_P54515	UniRef100_P54515	Bacillus subtilis subsp. subtilis str. 168	Bacillus	Bacillaceae	Bacillales	Bacilli	Firmicutes	Unknown KINGDOM	Bacteria	Bacillus subtilis subsp. subtilis	HG3944924;	5.128e-05	2.411e-05	0	0	0	0	0	0	0	3.151e-05	0	0	0	0	0	2.863e-05	0	5.809e-05	0	0	2.735e-05	2.471e-05	0	0
Meta-Protein 15742	Metagenome Unknown							Unknown SPECIES	Unknown GENUS	Unknown FAMILY	Unknown ORDER	Unknown CLASS	Unknown PHYLUM	Unknown KINGDOM	Unknown SUPERKINGDOM	Unknown SUBSPECIES	HG4970926;	2.564e-05	2.411e-05	0	0	0	3.787e-05	0	0	0	0	0	0	2.581e-05	8.454e-05	0	0	0	2.904e-05	2.796e-05	2.929e-05	0	0	0	3.099e-05
Meta-Protein 41650	BLAST_YQHC_ECOLI Uncharacterized HTH-type transcriptional regulator YqhC OS=Escherichia coli (strain K12) GN=yqhC PE=4 SV=2_Q46855	Activator;Complete proteome;DNA-binding;Reference proteome;Transcription;Transcription regulation;	;	K12243;	UniRef50_P40883	UniRef90_P40883	UniRef100_P40883	Pseudomonas aeruginosa	Pseudomonas	Pseudomonadaceae	Pseudomonadales	Gammaproteobacteria	Proteobacteria	Unknown KINGDOM	Bacteria	Pseudomonas aeruginosa PAO1	HG4464803;	0	0	4.584e-05	5.999e-05	0	0	0	0	2.636e-05	0	0	0	0	2.818e-05	2.475e-05	0	0	0	0	0	0	0	4.883e-05	0
Meta-Protein 9461	BLAST_YFAS_ECO57 UPF0192 protein YfaS OS=Escherichia coli O157:H7 GN=yfaS PE=3 SV=1_Q8XE35	Complete proteome;Reference proteome;Signal;	;	K06894;	UniRef50_Q8YM40	UniRef90_Q8YM40	UniRef100_Q8YM40	Nostoc sp. PCC 7120	Nostoc	Nostocaceae	Nostocales	Unknown CLASS	Cyanobacteria	Unknown KINGDOM	Bacteria	Unknown SUBSPECIES	HG5582611;	5.128e-05	0	0	0	0	0	0	0	0	0	0	0	0	0	0	0	0	2.904e-05	0	2.929e-05	0	0	2.442e-05	0
Meta-Protein 11134	BLAST_PBPA_VIBCH Penicillin-binding protein 1A OS=Vibrio cholerae serotype O1 (strain ATCC 39315 / El Tor Inaba N16961) GN=mrcA PE=3 SV=2_Q9KNU5	Antibiotic resistance;Carboxypeptidase;Cell membrane;Cell shape;Cell wall biogenesis/degradation;Complete proteome;Glycosyltransferase;Hydrolase;Membrane;Multifunctional enzyme;Peptidoglycan synthesis;Protease;Reference proteome;Signal-anchor;Transferase;Transmembrane;Transmembrane helix;	2.4.1.129;3.4.16.4;	K05366;	UniRef50_Q0TNZ8	UniRef90_Q0TNZ8	UniRef100_Q8XJ01	Clostridium perfringens	Clostridium	Clostridiaceae	Clostridiales	Clostridia	Firmicutes	Unknown KINGDOM	Bacteria	Clostridium perfringens str. 13	HG3268009;	5.128e-05	2.411e-05	0	0	0	0	0	0	0	0	0	0	0	5.636e-05	0	2.863e-05	0	5.809e-05	0	8.787e-05	0	0	0	0
Meta-Protein 27263	Metagenome Unknown							Unknown SPECIES	Unknown GENUS	Unknown FAMILY	Unknown ORDER	Unknown CLASS	Unknown PHYLUM	Unknown KINGDOM	Unknown SUPERKINGDOM	Unknown SUBSPECIES	HG3875622;	0	0	0.00016044	0	0	0	0	0	0	0	0	0	2.581e-05	0	0	0	0	0	0	0	0	0	0	0
Meta-Protein 63391	BLAST_RL31B_ENTFA 50S ribosomal protein L31 type B OS=Enterococcus faecalis (strain ATCC 700802 / V583) GN=rpmE2 PE=3 SV=1_Q836E3	Complete proteome;Reference proteome;Ribonucleoprotein;Ribosomal protein;	;	K02909;	UniRef50_P66202	UniRef90_Q836E3	UniRef100_Q836E3	Enterococcus faecalis	Enterococcus	Enterococcaceae	Lactobacillales	Bacilli	Firmicutes	Unknown KINGDOM	Bacteria	Enterococcus faecalis V583	HG1082575;	0	0	2.292e-05	5.999e-05	0	0	0	0	0	0	0	3.45e-05	0	0	0	0	0	0	0	0	0	0	0	0
Meta-Protein 88670	BLAST_Y1661_MYCLE Uncharacterized protein ML1661 OS=Mycobacterium leprae (strain TN) GN=ML1661 PE=4 SV=2_Q9CBS6	Complete proteome;Reference proteome;	;	;	UniRef50_Q9CBS6	UniRef90_Q9CBS6	UniRef100_P9WL14	Mycobacterium tuberculosis complex	Mycobacterium	Mycobacteriaceae	Actinomycetales	Actinobacteria	Actinobacteria	Unknown KINGDOM	Bacteria	Unknown SUBSPECIES	HG3203790;	0	0	0	0	3.419e-05	0	2.754e-05	2.65e-05	0	3.151e-05	0	3.45e-05	0	0	0	0	0	0	0	2.929e-05	0	0	0	0
Meta-Protein 9241	Metagenome Unknown							Unknown SPECIES	Unknown GENUS	Unknown FAMILY	Unknown ORDER	Unknown CLASS	Unknown PHYLUM	Unknown KINGDOM	Unknown SUPERKINGDOM	Unknown SUBSPECIES	HG2590626;	5.128e-05	0	0	0	0	3.787e-05	0	0	5.273e-05	0	0	0	0	0	2.475e-05	0	0	0	2.796e-05	0	0	2.471e-05	2.442e-05	0
Meta-Protein 70668	BLAST_FPRA_RHOCA Type A flavoprotein fprA OS=Rhodobacter capsulatus GN=fprA PE=1 SV=1_P0CY93	Complete proteome;Detoxification;Electron transport;FMN;Flavoprotein;Iron;Metal-binding;NAD;Oxidoreductase;Reference proteome;Stress response;Transport;	1.6.3.4;	;	UniRef50_Q97K92	UniRef90_Q97K92	UniRef100_Q97K92	Clostridium acetobutylicum	Clostridium	Clostridiaceae	Clostridiales	Clostridia	Firmicutes	Unknown KINGDOM	Bacteria	Clostridium acetobutylicum ATCC 824	HG4604023;	0	0	0	0	0	0	0	0	0	0	0	0	0	0	0	0	0	0	0	0	0	0	0	0
Meta-Protein 13018	BLAST_PHFL_DESVH Periplasmic [Fe] hydrogenase large subunit OS=Desulfovibrio vulgaris (strain Hildenborough / ATCC 29579 / DSM 644 / NCIMB 8303) GN=hydA PE=1 SV=1_P07598	3D-structure;4Fe-4S;Direct protein sequencing;Iron;Iron-sulfur;Metal-binding;Oxidoreductase;Repeat;	1.12.7.2;	K00532;	UniRef50_P29166	UniRef90_P29166	UniRef100_P29166	Clostridium pasteurianum	Clostridium	Clostridiaceae	Clostridiales	Clostridia	Firmicutes	Unknown KINGDOM	Bacteria	Unknown SUBSPECIES	HG5080652;	2.564e-05	2.411e-05	0	2.999e-05	0	0	2.754e-05	5.299e-05	0	0	0	0	0	0	0	0	0	0	2.796e-05	0	0	0	0	0
Meta-Protein 96674	BLAST_SLAP_LYSSH Surface-layer 125 kDa protein OS=Lysinibacillus sphaericus PE=3 SV=1_P38537	Cell wall;Repeat;S-layer;Secreted;Signal;	;	;	UniRef50_P38537	UniRef90_P38537	UniRef100_P38537	Lysinibacillus sphaericus	Lysinibacillus	Bacillaceae	Bacillales	Bacilli	Firmicutes	Unknown KINGDOM	Bacteria	Unknown SUBSPECIES	HG0776173;	0	0	0	0	0	0	0	0	0	9.454e-05	0	0	0	0	0	0	0	0	0	0	0	2.471e-05	0	0
Meta-Protein 49006	BLAST_EFG_STRT2 Elongation factor G OS=Streptococcus thermophilus (strain ATCC BAA-250 / LMG 18311) GN=fusA PE=3 SV=1_Q5M2M6	3D-structure;Acetylation;Complete proteome;Cytoplasm;Direct protein sequencing;Elongation factor;GTP-binding;Isopeptide bond;Nucleotide-binding;Phosphoprotein;Plasmid;Protein biosynthesis;Reference proteome;Ubl conjugation;	;	;K02355;	EMPTY	EMPTY	EMPTY	Unknown SPECIES	Unknown GENUS	Unknown FAMILY	Unknown ORDER	Unknown CLASS	Unknown PHYLUM	Unknown KINGDOM	Bacteria	Unknown SUBSPECIES	HG5368585;	0	0	0	0	0	0	0	0	0	0	0	0	0	0	0	0	0	0	0	0	0	0.00012357	0.00019533	0
Meta-Protein 11210	Metagenome Unknown							Unknown SPECIES	Unknown GENUS	Unknown FAMILY	Unknown ORDER	Unknown CLASS	Unknown PHYLUM	Unknown KINGDOM	Unknown SUPERKINGDOM	Unknown SUBSPECIES	HG0132178;	2.564e-05	2.411e-05	0	0	3.419e-05	0	0	0	0	0	0	0	0	0	0	0	0	0	2.796e-05	0	2.735e-05	0	2.442e-05	0
Meta-Protein 21013	Metagenome Unknown							Unknown SPECIES	Unknown GENUS	Unknown FAMILY	Unknown ORDER	Unknown CLASS	Unknown PHYLUM	Unknown KINGDOM	Unknown SUPERKINGDOM	Unknown SUBSPECIES	HG4269596;	0	0	2.292e-05	0	6.837e-05	0	0	2.65e-05	0	0	0	0	2.581e-05	0	0	0	0	0	0	0	2.735e-05	0	0	3.099e-05
Meta-Protein 3032	BLAST_KPRS2_LACPL Putative ribose-phosphate pyrophosphokinase 2 OS=Lactobacillus plantarum (strain ATCC BAA-793 / NCIMB 8826 / WCFS1) GN=prs2 PE=3 SV=1_Q88VA5	ATP-binding;Complete proteome;Cytoplasm;Kinase;Magnesium;Metal-binding;Nucleotide biosynthesis;Nucleotide-binding;Reference proteome;Transferase;	2.7.6.1;	K00948;	EMPTY	EMPTY	EMPTY	Unknown SPECIES	Unknown GENUS	Unknown FAMILY	Unknown ORDER	Unknown CLASS	Firmicutes	Unknown KINGDOM	Bacteria	Unknown SUBSPECIES	HG4172265;HG4246318;HG4173973;HG4168583;	0	0	0	0	0	0	0	0	0	0	0	0	0	0	0	0	0	0	0	0	0	0	0.00036624	0
Meta-Protein 48117	BLAST_RL4_PEDPA 50S ribosomal protein L4 OS=Pediococcus pentosaceus (strain ATCC 25745 / CCUG 21536 / LMG 10740 / 183-1w) GN=rplD PE=3 SV=1_Q03EB7	Complete proteome;RNA-binding;Reference proteome;Ribonucleoprotein;Ribosomal protein;rRNA-binding;	;	K02926;	UniRef50_Q88XY5	UniRef90_Q03EB7	UniRef100_Q03EB7	Pediococcus pentosaceus	Pediococcus	Lactobacillaceae	Lactobacillales	Bacilli	Firmicutes	Unknown KINGDOM	Bacteria	Pediococcus pentosaceus ATCC 25745	HG2818678;	0	0	0	0	0	0	0	0	0	0	0	0	0	0	0	0	0	0	0	0	0	0	0.00036624	0
Meta-Protein 47809	BLAST_PURA_PEDPA Adenylosuccinate synthetase OS=Pediococcus pentosaceus (strain ATCC 25745 / CCUG 21536 / LMG 10740 / 183-1w) GN=purA PE=3 SV=1_Q03ET4	Complete proteome;Cytoplasm;GTP-binding;Ligase;Magnesium;Metal-binding;Nucleotide-binding;Purine biosynthesis;Reference proteome;	6.3.4.4;	K01939;	EMPTY	EMPTY	EMPTY	Unknown SPECIES	Unknown GENUS	Unknown FAMILY	Lactobacillales	Bacilli	Firmicutes	Unknown KINGDOM	Bacteria	Unknown SUBSPECIES	HG4792153;	0	0	0	0	0	0	0	0	0	0	0	0	0	0	0	0	0	0	0	0	0	0	0.00036624	0
Meta-Protein 48526	BLAST_DLDH_HYMDI Dihydrolipoyl dehydrogenase (Fragment) OS=Hymenolepis diminuta PE=1 SV=1_P80647	3D-structure;Complete proteome;Cytoplasm;Direct protein sequencing;Disulfide bond;FAD;Flavoprotein;Glycolysis;Membrane;NAD;Oxidoreductase;Redox-active center;	1.8.1.4;	;K00382;	EMPTY	EMPTY	EMPTY	Unknown SPECIES	Unknown GENUS	Unknown FAMILY	Bacillales	Bacilli	Firmicutes	Unknown KINGDOM	Bacteria	Unknown SUBSPECIES	HG4949390;	0	0	0	0	0	0	0	0	0	0	0	0	0	0	0	0	0	0	0	0	0	0	0.00036624	0
Meta-Protein 45	Metagenome Unknown	ATP-binding;Carbohydrate metabolism;Complete proteome;Kinase;Nucleotide-binding;Reference proteome;Transferase;	2.7.1.219;	K22129;	UniRef50_Q8ZRS5	UniRef90_Q8ZRS5	UniRef100_Q8ZRS5	Salmonella enterica subsp. enterica serovar Typhimurium str. LT2	Salmonella	Enterobacteriaceae	Enterobacteriales	Gammaproteobacteria	Proteobacteria	Unknown KINGDOM	Bacteria	Salmonella enterica subsp. enterica	HG5230721;HG2992844;HG4751535;HG4447972;	2.564e-05	0	0	0	3.419e-05	3.787e-05	0	0	0	0	6.286e-05	3.45e-05	0	2.818e-05	2.475e-05	0	0	0	2.796e-05	0	0	0	0	0
Meta-Protein 35995	Metagenome Unknown							Unknown SPECIES	Unknown GENUS	Unknown FAMILY	Unknown ORDER	Unknown CLASS	Unknown PHYLUM	Unknown KINGDOM	Unknown SUPERKINGDOM	Unknown SUBSPECIES	HG4682102;	0	2.411e-05	0	2.999e-05	0	0	0	0	0	3.151e-05	0	0	0	0	0	0	0	5.809e-05	0	0	0	4.943e-05	0	0
Meta-Protein 67266	BLAST_T1RX_MYCPN Putative type I restriction enzyme MpnORFDP R protein part 1 OS=Mycoplasma pneumoniae (strain ATCC 29342 / M129) GN=MPN_347 PE=3 SV=1_P75431	ATP-binding;Complete proteome;DNA-binding;Hydrolase;Nucleotide-binding;Plasmid;Reference proteome;Restriction system;	3.1.21.3;	K01153;	UniRef50_Q60295	UniRef90_Q60295	UniRef100_Q60295	Methanocaldococcus jannaschii	Methanocaldococcus	Methanocaldococcaceae	Methanococcales	Methanococci	Euryarchaeota	Unknown KINGDOM	Archaea	Methanocaldococcus jannaschii DSM 2661	HG5542371;	0	0	0	0	0	0	0	0	0	0	0	0	0	0	4.949e-05	0	0	0	0	0	0	0	0	0
Meta-Protein 68299	Metagenome Unknown							Unknown SPECIES	Unknown GENUS	Unknown FAMILY	Unknown ORDER	Unknown CLASS	Unknown PHYLUM	Unknown KINGDOM	Unknown SUPERKINGDOM	Unknown SUBSPECIES	HG4615881;	0	0	0	0	0	0	0	0	0	0	0	0	0	0	2.475e-05	0	0	0	2.796e-05	2.929e-05	0	0	0	3.099e-05
Meta-Protein 4583	BLAST_PGCA_BACSU Phosphoglucomutase OS=Bacillus subtilis (strain 168) GN=pgcA PE=1 SV=3_P18159	Amino-acid biosynthesis;Branched-chain amino acid biosynthesis;Carbohydrate metabolism;Complete proteome;Direct protein sequencing;FAD;Flavoprotein;Glucose metabolism;Isomerase;Magnesium;Metal-binding;Phosphoprotein;Reference proteome;Thiamine pyrophosphate;Transferase;	2.2.1.6;5.4.2.2;	;K01652;K01835;	UniRef50_P18159	UniRef90_P18159	UniRef100_P18159	Unknown SPECIES	Unknown GENUS	Unknown FAMILY	Unknown ORDER	Unknown CLASS	Unknown PHYLUM	Unknown KINGDOM	Bacteria	Unknown SUBSPECIES	HG3302949;HG5233645;	0	0	0	0	0	0	0	0	0	3.151e-05	0	0	0	0	0	0	0	2.904e-05	0	0	0	0	0	0
Meta-Protein 4585	Metagenome Unknown	ATP-binding;Cell cycle;Cell division;Cell shape;Cell wall biogenesis/degradation;Complete proteome;Cytoplasm;Ligase;Nucleotide-binding;Peptidoglycan synthesis;Reference proteome;	6.3.2.10;	K01929;	UniRef50_P96613	UniRef90_P96613	UniRef100_P96613	Bacillus subtilis subsp. subtilis str. 168	Bacillus	Bacillaceae	Bacillales	Bacilli	Firmicutes	Unknown KINGDOM	Bacteria	Bacillus subtilis subsp. subtilis	HG4230735;HG4875618;	0	0	0	0	0	0	0	0	0	3.151e-05	0	0	0	0	0	0	0	2.904e-05	0	0	0	0	0	0
Meta-Protein 138794	BLAST_AMYM_BACLI Maltogenic alpha-amylase OS=Bacillus licheniformis GN=blmA PE=3 SV=1_Q04977	Calcium;Carbohydrate metabolism;Complete proteome;Direct protein sequencing;Disulfide bond;Glycosidase;Hydrolase;Metal-binding;Periplasm;Reference proteome;Signal;	3.2.1.1;	K01176;	UniRef50_P25718	UniRef90_P25718	UniRef100_P25718	Escherichia coli	Escherichia	Enterobacteriaceae	Enterobacteriales	Gammaproteobacteria	Proteobacteria	Unknown KINGDOM	Bacteria	Escherichia coli K-12	HG5578162;	0	0	0	0	0	0	0	0	0	0	0	0	0	0	0	0	0	0	0	0	0	0.00019772	0	0
Meta-Protein 55893	BLAST_GALM_PIG Aldose 1-epimerase OS=Sus scrofa GN=GALM PE=2 SV=1_Q9GKX6	Carbohydrate metabolism;Complete proteome;Cytoplasm;Isomerase;Phosphoprotein;Reference proteome;	5.1.3.3;	K01785;	UniRef50_Q5EA79	UniRef90_Q5EA79	UniRef100_Q9GKX6	Sus scrofa	Sus	Suidae	Unknown ORDER	Mammalia	Chordata	Metazoa	Eukaryota	Unknown SUBSPECIES	HG2377242;	0	0	0	5.999e-05	0	0	2.754e-05	2.65e-05	0	0	3.143e-05	0	0	0	0	0	0	0	0	0	0	0	0	0
Meta-Protein 32912	HSP70_XENLA Heat shock 70 kDa protein OS=Xenopus laevis PE=2 SV=1	ATP-binding;Nucleotide-binding;Stress response;	;	K03283;	UniRef50_P46587	UniRef90_P02827	UniRef100_P02827	Xenopus laevis	Xenopus	Pipidae	Anura	Amphibia	Chordata	Metazoa	Eukaryota	Unknown SUBSPECIES	P02827;	0	4.822e-05	0	0	0	0	8.262e-05	5.299e-05	0	0	3.143e-05	0	0	0	0	0	0	0	0	0	0	0	0	0
Meta-Protein 20911	Metagenome Unknown							Unknown SPECIES	Unknown GENUS	Unknown FAMILY	Unknown ORDER	Unknown CLASS	Unknown PHYLUM	Unknown KINGDOM	Unknown SUPERKINGDOM	Unknown SUBSPECIES	HG3011594;	0	0	2.292e-05	2.999e-05	0	0	0	0	2.636e-05	0	0	3.45e-05	2.581e-05	0	0	0	0	2.904e-05	0	5.858e-05	0	2.471e-05	0	0
Meta-Protein 16670	BLAST_DCTP_RHOCA C4-dicarboxylate-binding periplasmic protein DctP OS=Rhodobacter capsulatus GN=dctP PE=1 SV=1_P37735	Complete proteome;Periplasm;Reference proteome;Signal;Transport;	;	K11688;	UniRef50_Q9HU18	UniRef90_Q9HU18	UniRef100_Q9HU18	Pseudomonas aeruginosa	Pseudomonas	Pseudomonadaceae	Pseudomonadales	Gammaproteobacteria	Proteobacteria	Unknown KINGDOM	Bacteria	Pseudomonas aeruginosa PAO1	HG2149758;	2.564e-05	0	0	0	0	0	0	0	2.636e-05	3.151e-05	0	0	2.581e-05	0	0	2.863e-05	0	0	0	0	0	2.471e-05	0	3.099e-05
Meta-Protein 41082	BLAST_DGTL1_CORDI Deoxyguanosinetriphosphate triphosphohydrolase-like protein OS=Corynebacterium diphtheriae (strain ATCC 700971 / NCTC 13129 / Biotype gravis) GN=DIP1703 PE=3 SV=1_Q6NG30	Complete proteome;Reference proteome;	;	K06885;	UniRef50_Q58554	UniRef90_Q58554	UniRef100_Q58554	Methanocaldococcus jannaschii	Methanocaldococcus	Methanocaldococcaceae	Methanococcales	Methanococci	Euryarchaeota	Unknown KINGDOM	Archaea	Methanocaldococcus jannaschii DSM 2661	HG4568237;	0	0	0	0	0	3.787e-05	0	0	0	0	0	3.45e-05	0	2.818e-05	0	0	3.895e-05	0	0	0	2.735e-05	0	0	3.099e-05
