## Supplementary Table 3 for "Fecal metaproteomics enables functional characterization of remission in patients with inflammatory bowel disease" (part 9 of 43)

### Sheet: Metaproteins(R) (continued)
Meta-Protein	Description	Keywords	EC numbers	KO numbers	UniRef50	UniRef90	UniRef100	Species	Genus	Family	Order	Class	Phylum	Kingdom	Superkingdom	Subspecies	Protein Accessions	12A(UC)R	13A(CD)R	14A(CD)R	20A(UC)R	25A(CD)R	30A(UC)R	31A(CD)R	32A(CD)R	33A(UC)R	F7A(UC)R	F14A(UC)R	F20A(CD)R	12B(UC)R	13B(CD)R	14B(CD)R	20B(UC)R	25B(CD)R	30B(UC)R	31B(CD)R	32B(CD)R	33B(UC)R	F7B(UC)R	F14B(UC)R	F20B(CD)R
Meta-Protein 15741	Metagenome Unknown							Unknown SPECIES	Unknown GENUS	Unknown FAMILY	Unknown ORDER	Unknown CLASS	Unknown PHYLUM	Unknown KINGDOM	Unknown SUPERKINGDOM	Unknown SUBSPECIES	HG3968288;	5.128e-05	2.411e-05	0	0	0	3.787e-05	0	0	0	0	0	0	2.581e-05	5.636e-05	0	0	0	2.904e-05	0	5.858e-05	0	0	0	3.099e-05
Meta-Protein 20375	BLAST_GH101_STRR6 Endo-alpha-N-acetylgalactosaminidase OS=Streptococcus pneumoniae (strain ATCC BAA-255 / R6) GN=spr0328 PE=1 SV=1_Q8DR60	3D-structure;Calcium;Cell wall;Complete proteome;Glycosidase;Hydrolase;Metal-binding;Peptidoglycan-anchor;Secreted;Signal;Virulence;	3.2.1.97;	K17624;	UniRef50_Q8DR60	UniRef90_Q8DR60	UniRef100_Q2MGH6	Streptococcus pneumoniae	Streptococcus	Streptococcaceae	Lactobacillales	Bacilli	Firmicutes	Unknown KINGDOM	Bacteria	Streptococcus pneumoniae TIGR4	HG5560448;	0	2.411e-05	2.292e-05	0	0	3.787e-05	0	0	2.636e-05	0	0	0	5.162e-05	2.818e-05	0	0	0	2.904e-05	0	2.929e-05	0	0	0	0
Meta-Protein 2693	BLAST_MYH4_HUMAN Myosin-4 OS=Homo sapiens GN=MYH4 PE=2 SV=2_Q9Y623	3D-structure;ATP-binding;Acetylation;Actin-binding;Alport syndrome;Alternative splicing;Aortic aneurysm;Atrial septal defect;Calmodulin-binding;Cardiomyopathy;Cataract;Cell adhesion;Cell projection;Cell shape;Chromosomal rearrangement;Coiled coil;Complete proteome;Cytoplasm;Cytoskeleton;Deafness;Direct protein sequencing;Disease mutation;Membrane;Methylation;Motor protein;Muscle protein;Myosin;Neuropathy;Non-syndromic deafness;Nucleotide-binding;Phosphoprotein;Polymorphism;Proto-oncogene;Reference proteome;Thick filament;Ubl conjugation;	;	;K10352;K17751;	EMPTY	EMPTY	EMPTY	Unknown SPECIES	Unknown GENUS	Unknown FAMILY	Unknown ORDER	Unknown CLASS	Unknown PHYLUM	Unknown KINGDOM	Eukaryota	Unknown SUBSPECIES	HG5595874;HG5595774;	0	0	0	0	0	0	0	0	0	0	0	0	0	0.00028179	0	0	0	0	0	0	0	0	0	0
Meta-Protein 12237	BLAST_FIBER_BPSPP Tail spike protein OS=Bacillus phage SPP1 GN=21 PE=1 SV=1_Q0PDK6	Complete proteome;Host-virus interaction;Reference proteome;Viral attachment to host cell;Viral attachment to host entry receptor;Viral genome ejection through host cell envelope;Viral long flexible tail ejection system;Viral penetration into host cytoplasm;Virion;Virus entry into host cell;	;	;	UniRef50_Q0PDK6	UniRef90_Q0PDK6	UniRef100_Q0PDK6	Bacillus phage SPP1	Lambdalikevirus	Siphoviridae	Caudovirales	Unknown CLASS	Unknown PHYLUM	Unknown KINGDOM	Viruses	Unknown SUBSPECIES	HG3577111;	2.564e-05	2.411e-05	0	0	0	0	2.754e-05	0	2.636e-05	0	3.143e-05	0	0	2.818e-05	0	2.863e-05	0	0	0	2.929e-05	0	0	0	0
Meta-Protein 36465	BLAST_PNP_BRAHW Polyribonucleotide nucleotidyltransferase OS=Brachyspira hyodysenteriae (strain ATCC 49526 / WA1) GN=pnp PE=3 SV=1_C0R0E0	3D-structure;Complete proteome;Cytoplasm;Direct protein sequencing;Reference proteome;Stress response;	;	K07570;	UniRef50_P80870	UniRef90_P80870	UniRef100_P80870	Bacillus subtilis subsp. subtilis str. 168	Bacillus	Bacillaceae	Bacillales	Bacilli	Firmicutes	Unknown KINGDOM	Bacteria	Bacillus subtilis subsp. subtilis	HG1383165;	0	2.411e-05	0	0	3.419e-05	3.787e-05	0	2.65e-05	0	0	0	0	0	0	0	2.863e-05	0	2.904e-05	0	2.929e-05	0	0	0	0
Meta-Protein 13235	BLAST_TKTN_METJA Putative transketolase N-terminal section OS=Methanocaldococcus jannaschii (strain ATCC 43067 / DSM 2661 / JAL-1 / JCM 10045 / NBRC 100440) GN=MJ0681 PE=5 SV=1_Q58094	Calcium;Complete proteome;Metal-binding;Reference proteome;Thiamine pyrophosphate;Transferase;	2.2.1.1;	K00615;	UniRef50_Q58094	UniRef90_Q58094	UniRef100_Q58094	Methanocaldococcus jannaschii	Methanocaldococcus	Methanocaldococcaceae	Methanococcales	Methanococci	Euryarchaeota	Unknown KINGDOM	Archaea	Methanocaldococcus jannaschii DSM 2661	HG3710080;	2.564e-05	2.411e-05	0	0	0	0	0	0	0	0	0	0	0	2.818e-05	0	0	0	0	0	0	2.735e-05	0	2.442e-05	0
Meta-Protein 72348	BLAST_SUSD_BACO1 SusD-like protein BACOVA_02651 OS=Bacteroides ovatus (strain ATCC 8483 / DSM 1896 / JCM 5824 / NCTC 11153) GN=BACOVA_02651 PE=1 SV=1_A7LXT5	3D-structure;Carbohydrate metabolism;Cell outer membrane;Complete proteome;Lipoprotein;Membrane;Palmitate;Signal;	;	;	UniRef50_A7LXT5	UniRef90_A7LXT5	UniRef100_A7LXT5	Bacteroides ovatus	Bacteroides	Bacteroidaceae	Bacteroidales	Bacteroidia	Bacteroidetes	Unknown KINGDOM	Bacteria	Bacteroides ovatus ATCC 8483	HG4995985;	0	0	0	0	0	0	0	0	0	0	0	0	0	0	0	0	0	0	0	0	0	0	0	0
Meta-Protein 2779	BLAST_GLMS_CLOTE Glutamine--fructose-6-phosphate aminotransferase [isomerizing] OS=Clostridium tetani (strain Massachusetts / E88) GN=glmS PE=3 SV=2_Q890U2	Acyltransferase;Aminotransferase;Complete proteome;Cytoplasm;DNA damage;DNA recombination;DNA repair;DNA replication;DNA-binding;DNA-directed DNA polymerase;Exonuclease;Glutamine amidotransferase;Hydrolase;Nuclease;Nucleotidyltransferase;Plasmid;Reference proteome;Repeat;Transferase;Transposable element;Transposition;	;2.3.1.19;2.6.1.16;2.7.7.7;	;K00634;K00820;K02335;	UniRef50_P56105	UniRef90_P56105	EMPTY	Unknown SPECIES	Unknown GENUS	Unknown FAMILY	Unknown ORDER	Unknown CLASS	Unknown PHYLUM	Unknown KINGDOM	Unknown SUPERKINGDOM	Unknown SUBSPECIES	HG3179386;HG5277392;HG3972946;HG5528640;HG5498821;	0	0	0	5.999e-05	0	0	0	0	2.636e-05	0	0	0	0	2.818e-05	0	8.59e-05	0	0	0	0	0	0	2.442e-05	0
Meta-Protein 25383	Metagenome Unknown							Unknown SPECIES	Unknown GENUS	Unknown FAMILY	Unknown ORDER	Unknown CLASS	Unknown PHYLUM	Unknown KINGDOM	Unknown SUPERKINGDOM	Unknown SUBSPECIES	HG5192647;	0	0	0	0	0	0	0	0	2.636e-05	0	0	0	2.581e-05	0	0	0	0	5.809e-05	2.796e-05	0	0	0	0	3.099e-05
Meta-Protein 156491	BLAST_RL23_EUBE2 50S ribosomal protein L23 OS=Eubacterium eligens (strain ATCC 27750 / VPI C15-48) GN=rplW PE=3 SV=1_C4Z2T2	Complete proteome;RNA-binding;Reference proteome;Ribonucleoprotein;Ribosomal protein;rRNA-binding;	;	K02892;	UniRef50_Q88XY4	UniRef90_A5VLK3	UniRef100_A5VLK3	Lactobacillus reuteri	Lactobacillus	Lactobacillaceae	Lactobacillales	Bacilli	Firmicutes	Unknown KINGDOM	Bacteria	Unknown SUBSPECIES	HG1055301;	0	0	0	0	0	0	0	0	0	0	0	0	0	0	0	0	0	0	0	0	0	0	0	0
Meta-Protein 5024	Metagenome Unknown							Unknown SPECIES	Unknown GENUS	Unknown FAMILY	Unknown ORDER	Unknown CLASS	Unknown PHYLUM	Unknown KINGDOM	Unknown SUPERKINGDOM	Unknown SUBSPECIES	HG3234613;HG3198697;HG4299132;	0	0	0	0	0	0	0	0	0	0	0	0	0	0	0	2.863e-05	0	0	0	0	0	0	0	0
Meta-Protein 26565	BLAST_RS18_ACIC1 30S ribosomal protein S18 OS=Acidothermus cellulolyticus (strain ATCC 43068 / 11B) GN=rpsR PE=3 SV=1_A0LWU3	Complete proteome;RNA-binding;Reference proteome;Ribonucleoprotein;Ribosomal protein;rRNA-binding;	;	K02963;	UniRef50_Q2J4C6	UniRef90_Q2J4C6	UniRef100_Q0RAR6	Frankia alni	Frankia	Frankiaceae	Actinomycetales	Actinobacteria	Actinobacteria	Unknown KINGDOM	Bacteria	Frankia alni ACN14a	HG0901578;	0	0	0.00013752	0	0	0	0	0	0	0	0	0	2.581e-05	0	2.475e-05	0	0	0	0	0	0	0	0	0
Meta-Protein 1179	BLAST_DNAK_HERAR Chaperone protein DnaK OS=Herminiimonas arsenicoxydans GN=dnaK PE=3 SV=1_A4G8D2	3D-structure;ATP-binding;Acetylation;Carbohydrate metabolism;Cell inner membrane;Cell membrane;Chaperone;Coiled coil;Complete proteome;Cytoplasm;DNA replication;Direct protein sequencing;Disease mutation;Dwarfism;Glycosidase;Hydrolase;Lipoprotein;Membrane;Methylation;Mitochondrion;Nucleotide-binding;Nucleus;Palmitate;Phosphoprotein;Polymorphism;Polysaccharide degradation;Reference proteome;Signal;Stress response;Transit peptide;	;3.2.1.23;	;K04043;	UniRef50_A7LXS9	UniRef90_A7LXS9	UniRef100_A7LXS9	Unknown SPECIES	Unknown GENUS	Unknown FAMILY	Unknown ORDER	Unknown CLASS	Unknown PHYLUM	Unknown KINGDOM	Unknown SUPERKINGDOM	Unknown SUBSPECIES	HG5325194;HG5464539;	0	0	0	0	0	0	0	0	0	0	0	0	2.581e-05	2.818e-05	2.475e-05	0	3.895e-05	0	0	0	0	2.471e-05	0	0
Meta-Protein 56236	BLAST_YHDP_ECOLI Uncharacterized protein YhdP OS=Escherichia coli (strain K12) GN=yhdP PE=3 SV=4_P46474	Complete proteome;Reference proteome;Signal;	;	;	UniRef50_P46474	UniRef90_P46474	UniRef100_P46474	Escherichia coli	Escherichia	Enterobacteriaceae	Enterobacteriales	Gammaproteobacteria	Proteobacteria	Unknown KINGDOM	Bacteria	Escherichia coli K-12	HG5574993;	0	0	2.292e-05	2.999e-05	0	3.787e-05	2.754e-05	0	0	3.151e-05	3.143e-05	0	0	0	0	0	0	0	0	0	0	0	0	0
Meta-Protein 68530	ITR5_LUFAE Trypsin inhibitor 5 OS=Luffa aegyptiaca PE=1 SV=1	Direct protein sequencing;Disulfide bond;Knottin;Protease inhibitor;Secreted;Serine protease inhibitor;Signal;	;	;	UniRef50_P34950	UniRef90_P34950	UniRef100_P34950	Luffa aegyptiaca	Luffa	Cucurbitaceae	Cucurbitales	Unknown CLASS	Streptophyta	Viridiplantae	Eukaryota	Unknown SUBSPECIES	P34950;	0	0	0	0	0	0	2.754e-05	0	2.636e-05	3.151e-05	0	0	0	0	2.475e-05	0	0	0	0	0	0	0	0	0
Meta-Protein 46954	BLAST_YHFP_BACSU Putative quinone oxidoreductase YhfP OS=Bacillus subtilis (strain 168) GN=yhfP PE=1 SV=1_O07615	3D-structure;Complete proteome;Cytoplasm;NADP;Oxidoreductase;Reference proteome;	1.6.5.-;	;	UniRef50_O07615	UniRef90_O07615	UniRef100_O07615	Bacillus subtilis subsp. subtilis str. 168	Bacillus	Bacillaceae	Bacillales	Bacilli	Firmicutes	Unknown KINGDOM	Bacteria	Bacillus subtilis subsp. subtilis	HG4212557;	0	0	0	0	0	0	0	0	2.636e-05	0	0	0	0	0	0	5.727e-05	0	0	0	2.929e-05	0	0	2.442e-05	0
Meta-Protein 81821	Metagenome Unknown							Unknown SPECIES	Unknown GENUS	Unknown FAMILY	Unknown ORDER	Unknown CLASS	Unknown PHYLUM	Unknown KINGDOM	Unknown SUPERKINGDOM	Unknown SUBSPECIES	HG3941918;	0	0	0	0	0	0	0	0	0	0	0	3.45e-05	0	0	0	0	0	2.904e-05	0	5.858e-05	0	2.471e-05	0	0
Meta-Protein 16914	BLAST_DCTP1_POLSJ Solute-binding protein Bpro_3107 OS=Polaromonas sp. (strain JS666 / ATCC BAA-500) GN=Bpro_3107 PE=1 SV=1_Q128M1	3D-structure;Complete proteome;Disulfide bond;Periplasm;Reference proteome;Signal;Sugar transport;Transport;	;	;	UniRef50_Q128M1	UniRef90_Q128M1	UniRef100_Q128M1	Polaromonas sp. JS666	Polaromonas	Comamonadaceae	Burkholderiales	Betaproteobacteria	Proteobacteria	Unknown KINGDOM	Bacteria	Unknown SUBSPECIES	HG4457987;	2.564e-05	0	0.00016044	0	0	0	0	0	2.636e-05	0	0	0	0.00010323	0	4.949e-05	0	0	0	0	0	0	0	0	0
Meta-Protein 12463	BLAST_YFMM_BACSU Uncharacterized ABC transporter ATP-binding protein YfmM OS=Bacillus subtilis (strain 168) GN=yfmM PE=3 SV=2_O34512	ATP-binding;Complete proteome;Hydrolase;Nucleotide-binding;Reference proteome;Repeat;Transport;	3.6.3.-;	;	UniRef50_O34512	UniRef90_O34512	UniRef100_O34512	Bacillus subtilis subsp. subtilis str. 168	Bacillus	Bacillaceae	Bacillales	Bacilli	Firmicutes	Unknown KINGDOM	Bacteria	Bacillus subtilis subsp. subtilis	HG5097729;	2.564e-05	0	2.292e-05	0	0	0	2.754e-05	0	0	0	0	0	0	0	0	0	0	2.904e-05	0	0	0	2.471e-05	0	0
Meta-Protein 81505	BLAST_RS2_ANOFW 30S ribosomal protein S2 OS=Anoxybacillus flavithermus (strain DSM 21510 / WK1) GN=rpsB PE=3 SV=1_B7GG89	Complete proteome;Reference proteome;Ribonucleoprotein;Ribosomal protein;	;	K02967;	UniRef50_A9NHC6	UniRef90_A9NHC6	UniRef100_A9NHC6	Acholeplasma laidlawii	Acholeplasma	Acholeplasmataceae	Acholeplasmatales	Mollicutes	Tenericutes	Unknown KINGDOM	Bacteria	Acholeplasma laidlawii PG-8A	HG3817434;	0	0	0	0	0	0	0	0	0	0	0	0	0	0	0	0	0	0	0	0	0	0	0	0
Meta-Protein 86299	BLAST_G6PI_TREDE Glucose-6-phosphate isomerase OS=Treponema denticola (strain ATCC 35405 / CIP 103919 / DSM 14222) GN=pgi PE=3 SV=1_Q73K18	Complete proteome;Cytoplasm;Gluconeogenesis;Glycolysis;Isomerase;Reference proteome;	5.3.1.9;	K01810;	EMPTY	EMPTY	EMPTY	Unknown SPECIES	Unknown GENUS	Spirochaetaceae	Spirochaetales	Spirochaetia	Spirochaetes	Unknown KINGDOM	Bacteria	Unknown SUBSPECIES	HG5118653;	0	0	0	0	0	0	0	0	7.909e-05	0	0	0	0	0	0	0	0	0	0	0	2.735e-05	0	0	0
Meta-Protein 19400	BLAST_HSLO_PEPD6 33 kDa chaperonin OS=Peptoclostridium difficile (strain 630) GN=hslO PE=3 SV=1_Q17ZW5	Chaperone;Complete proteome;Cytoplasm;Disulfide bond;Redox-active center;Reference proteome;Zinc;	;	K04083;	UniRef50_Q17ZW5	UniRef90_Q17ZW5	UniRef100_Q17ZW5	[Clostridium] difficile	Unknown GENUS	Peptostreptococcaceae	Clostridiales	Clostridia	Firmicutes	Unknown KINGDOM	Bacteria	Clostridium difficile 630	HG1307573;	0	0	4.584e-05	0	0	0	0	0	0	0	0	0	2.581e-05	0	0	0	0	0	2.796e-05	0	2.735e-05	2.471e-05	0	3.099e-05
Meta-Protein 53439	BLAST_TIG_LACP7 Trigger factor OS=Lachnoclostridium phytofermentans (strain ATCC 700394 / DSM 18823 / ISDg) GN=tig PE=3 SV=1_A9KSW9	Cell cycle;Cell division;Chaperone;Complete proteome;Cytoplasm;Isomerase;Reference proteome;Rotamase;	5.2.1.8;	K03545;	UniRef50_P80698	UniRef90_A9KSW9	UniRef100_A9KSW9	Clostridium phytofermentans	Clostridium	Clostridiaceae	Clostridiales	Clostridia	Firmicutes	Unknown KINGDOM	Bacteria	Clostridium phytofermentans ISDg	HG4766048;	0	0	2.292e-05	0	0	0	0	0	0	6.303e-05	0	0	0	0	0	0	0	0	0	0	0	0	9.766e-05	0
Meta-Protein 20077	Metagenome Unknown							Unknown SPECIES	Unknown GENUS	Unknown FAMILY	Unknown ORDER	Unknown CLASS	Unknown PHYLUM	Unknown KINGDOM	Unknown SUPERKINGDOM	Unknown SUBSPECIES	HG3200144;	0	0	0	0	0	0	0	0	0	0	0	3.45e-05	2.581e-05	0	0	0	0	0	0	0	0	2.471e-05	0	0
Meta-Protein 58831	BLAST_HPRK_ALKMQ HPr kinase/phosphorylase OS=Alkaliphilus metalliredigens (strain QYMF) GN=hprK PE=3 SV=1_A6TVI5	ATP-binding;Carbohydrate metabolism;Complete proteome;Kinase;Magnesium;Metal-binding;Multifunctional enzyme;Nucleotide-binding;Reference proteome;Serine/threonine-protein kinase;Transferase;	2.7.11.-;2.7.4.-;	K06023;	UniRef50_Q8R8N1	UniRef90_A6TVI5	UniRef100_A6TVI5	Alkaliphilus metalliredigens	Alkaliphilus	Clostridiaceae	Clostridiales	Clostridia	Firmicutes	Unknown KINGDOM	Bacteria	Alkaliphilus metalliredigens QYMF	HG1715896;	0	0	2.292e-05	0	0	0	0	0	2.636e-05	0	0	0	0	0	0	0	0	2.904e-05	0	0	2.735e-05	0	0	0
Meta-Protein 45339	IF3_SULDN Translation initiation factor IF-3 OS=Sulfurimonas denitrificans (strain ATCC 33889 / DSM 1251) GN=infC PE=3 SV=1	Complete proteome;Cytoplasm;Initiation factor;Protein biosynthesis;Reference proteome;	;	K02520;	UniRef50_P55973	UniRef90_Q30UI3	UniRef100_Q30UI3	Sulfurimonas denitrificans	Sulfurimonas	Helicobacteraceae	Campylobacterales	Epsilonproteobacteria	Proteobacteria	Unknown KINGDOM	Bacteria	Sulfurimonas denitrificans DSM 1251	Q30UI3;	0	0	0	2.999e-05	0	0	0	0	0	0	0	0	0	0	2.475e-05	0	0	5.809e-05	0	0	2.735e-05	2.471e-05	2.442e-05	0
Meta-Protein 45340	BLAST_IF3_CALS4 Translation initiation factor IF-3 OS=Caldanaerobacter subterraneus subsp. tengcongensis (strain DSM 15242 / JCM 11007 / NBRC 100824 / MB4) GN=infC PE=3 SV=1_Q8R9C2	Complete proteome;Cytoplasm;Initiation factor;Protein biosynthesis;Reference proteome;	;	K02520;	UniRef50_Q8R9C2	UniRef90_Q8R9C2	UniRef100_Q8R9C2	Thermoanaerobacter tengcongensis MB4	Caldanaerobacter	Thermoanaerobacteraceae	Thermoanaerobacterales	Clostridia	Firmicutes	Unknown KINGDOM	Bacteria	Caldanaerobacter subterraneus subsp. tengcongensis	HG1830286;	0	0	0	2.999e-05	0	0	0	0	0	0	0	0	0	0	2.475e-05	0	0	5.809e-05	0	0	2.735e-05	2.471e-05	2.442e-05	0
Meta-Protein 45338	Metagenome Unknown							Unknown SPECIES	Unknown GENUS	Unknown FAMILY	Unknown ORDER	Unknown CLASS	Unknown PHYLUM	Unknown KINGDOM	Unknown SUPERKINGDOM	Unknown SUBSPECIES	HG3090803;	0	0	0	2.999e-05	0	0	0	0	0	0	0	0	0	0	2.475e-05	0	0	5.809e-05	0	0	2.735e-05	2.471e-05	2.442e-05	0
Meta-Protein 37724	BLAST_SUSC_BACTN TonB-dependent receptor SusC OS=Bacteroides thetaiotaomicron (strain ATCC 29148 / DSM 2079 / NCTC 10582 / E50 / VPI-5482) GN=susC PE=1 SV=1_Q8A1G1	Carbohydrate metabolism;Cell outer membrane;Complete proteome;Membrane;Receptor;Reference proteome;Signal;TonB box;Transmembrane;Transmembrane beta strand;Transport;	;	K21573;	UniRef50_Q8A1G1	UniRef90_Q8A1G1	UniRef100_Q8A1G1	Bacteroides thetaiotaomicron	Bacteroides	Bacteroidaceae	Bacteroidales	Bacteroidia	Bacteroidetes	Unknown KINGDOM	Bacteria	Bacteroides thetaiotaomicron VPI-5482	HG5563439;	0	2.411e-05	2.292e-05	0	0	0	0	0	2.636e-05	0	0	0	0	0	0	0	0	0	0	0	0.00010939	0	0	0
Meta-Protein 23332	BLAST_CYSG_TOLAT Siroheme synthase OS=Tolumonas auensis (strain DSM 9187 / TA4) GN=cysG PE=3 SV=1_C4LAG5	Cobalamin biosynthesis;Complete proteome;NAD;Oxidoreductase;Porphyrin biosynthesis;Reference proteome;	1.3.1.76;	K02304;	UniRef50_O34813	UniRef90_O34813	UniRef100_O34813	Bacillus subtilis subsp. subtilis str. 168	Bacillus	Bacillaceae	Bacillales	Bacilli	Firmicutes	Unknown KINGDOM	Bacteria	Bacillus subtilis subsp. subtilis	HG2040464;	0	0	0	0	3.419e-05	3.787e-05	0	0	0	3.151e-05	0	0	2.581e-05	0	0	0	0	0	0	0	2.735e-05	0	0	0
Meta-Protein 13892	Metagenome Unknown							Unknown SPECIES	Unknown GENUS	Unknown FAMILY	Unknown ORDER	Unknown CLASS	Unknown PHYLUM	Unknown KINGDOM	Unknown SUPERKINGDOM	Unknown SUBSPECIES	HG1559955;	2.564e-05	0	0	0	0	0	0	0	0	0	0	0	0	0	7.424e-05	0	0	0	0	0	0	0	7.325e-05	0
Meta-Protein 45483	Metagenome Unknown							Unknown SPECIES	Unknown GENUS	Unknown FAMILY	Unknown ORDER	Unknown CLASS	Unknown PHYLUM	Unknown KINGDOM	Unknown SUPERKINGDOM	Unknown SUBSPECIES	HG3623722;	0	0	0	0	0	0	0	0	0	0	0	0	0	0	9.899e-05	0	0	0	0	0	0	0	7.325e-05	0
Meta-Protein 2882	BLAST_RSMF_THET8 Ribosomal RNA small subunit methyltransferase F OS=Thermus thermophilus (strain HB8 / ATCC 27634 / DSM 579) GN=rsmF PE=1 SV=1_Q5SII2	3D-structure;ATP-binding;Complete proteome;Cytoplasm;Methyltransferase;Nucleotide-binding;RNA-binding;Reference proteome;Repeat;S-adenosyl-L-methionine;Transferase;Transport;rRNA processing;	;2.1.1.-;2.1.1.178;	;K06158;	EMPTY	EMPTY	EMPTY	Unknown SPECIES	Unknown GENUS	Unknown FAMILY	Unknown ORDER	Unknown CLASS	Unknown PHYLUM	Unknown KINGDOM	Bacteria	Unknown SUBSPECIES	HG3100203;HG5344054;	0	0	0	0	0	0	0	0	0	0	0	0	0	0	9.899e-05	0	0	0	0	0	0	0	7.325e-05	0
Meta-Protein 24565	Metagenome Unknown							Unknown SPECIES	Unknown GENUS	Unknown FAMILY	Unknown ORDER	Unknown CLASS	Unknown PHYLUM	Unknown KINGDOM	Unknown SUPERKINGDOM	Unknown SUBSPECIES	HG5363688;	0	0	2.292e-05	0	0	0	0	0	0	0	0	0	2.581e-05	0	2.475e-05	0	0	2.904e-05	0	0	0	2.471e-05	0	0
Meta-Protein 52893	BLAST_YLBJ_BACSU Sporulation integral membrane protein YlbJ OS=Bacillus subtilis (strain 168) GN=ylbJ PE=2 SV=1_O34765	Cell membrane;Complete proteome;Membrane;Reference proteome;Sporulation;Transmembrane;Transmembrane helix;	;	;	UniRef50_O34765	UniRef90_O34765	UniRef100_O34765	Bacillus subtilis subsp. subtilis str. 168	Bacillus	Bacillaceae	Bacillales	Bacilli	Firmicutes	Unknown KINGDOM	Bacteria	Bacillus subtilis subsp. subtilis	HG4517257;	0	0	2.292e-05	2.999e-05	0	0	2.754e-05	0	0	0	0	0	0	0	0	2.863e-05	0	0	0	0	2.735e-05	0	2.442e-05	3.099e-05
Meta-Protein 67030	Metagenome Unknown							Unknown SPECIES	Unknown GENUS	Unknown FAMILY	Unknown ORDER	Unknown CLASS	Unknown PHYLUM	Unknown KINGDOM	Unknown SUPERKINGDOM	Unknown SUBSPECIES	HG5246537;	0	0	0	0	0	0	0	0	0	0	0	0	0	0	9.899e-05	0	0	0	0	0	0	0	0	0
Meta-Protein 22867	Metagenome Unknown							Unknown SPECIES	Unknown GENUS	Unknown FAMILY	Unknown ORDER	Unknown CLASS	Unknown PHYLUM	Unknown KINGDOM	Unknown SUPERKINGDOM	Unknown SUBSPECIES	HG4478278;	0	0	0	0	0	0	0	0	0	6.303e-05	0	0	2.581e-05	0	0	0	7.79e-05	2.904e-05	0	0	0	2.471e-05	0	3.099e-05
Meta-Protein 9640	BLAST_SUFD_BACSU FeS cluster assembly protein SufD OS=Bacillus subtilis (strain 168) GN=sufD PE=3 SV=1_O32165	Complete proteome;Reference proteome;	;	K09015;	UniRef50_O32165	UniRef90_O32165	UniRef100_O32165	Bacillus subtilis subsp. subtilis str. 168	Bacillus	Bacillaceae	Bacillales	Bacilli	Firmicutes	Unknown KINGDOM	Bacteria	Bacillus subtilis subsp. subtilis	HG4532455;	2.564e-05	2.411e-05	0	2.999e-05	0	3.787e-05	0	0	0	0	0	0	5.162e-05	0	0	0	0	0	0	2.929e-05	0	2.471e-05	0	0
Meta-Protein 38748	BLAST_HDVD_CLOAM 4-hydroxybutyryl-CoA dehydratase/vinylacetyl-CoA-Delta-isomerase OS=Clostridium aminobutyricum GN=abfD PE=1 SV=3_P55792	3D-structure;4Fe-4S;Direct protein sequencing;FAD;Flavoprotein;Iron;Iron-sulfur;Isomerase;Lyase;Metal-binding;Multifunctional enzyme;Oxidoreductase;	4.2.1.120;5.3.3.3;	K14534;	UniRef50_P55792	UniRef90_P55792	UniRef100_P55792	Clostridium aminobutyricum	Clostridium	Clostridiaceae	Clostridiales	Clostridia	Firmicutes	Unknown KINGDOM	Bacteria	Unknown SUBSPECIES	HG4986143;	0	0	2.292e-05	0	0	0	0	0	2.636e-05	0	0	0	0	2.818e-05	0	0	0	0	2.796e-05	0	0	2.471e-05	0	0
Meta-Protein 96415	BLAST_RRBR1_CLOAB Reverse rubrerythrin-1 OS=Clostridium acetobutylicum (strain ATCC 824 / DSM 792 / JCM 1419 / LMG 5710 / VKM B-1787) GN=rbr3A PE=1 SV=1_Q97D82	Complete proteome;Detoxification;Direct protein sequencing;Electron transport;Iron;Metal-binding;NAD;Oxidoreductase;Peroxidase;Reference proteome;Stress response;Transport;	1.11.1.1;	;	UniRef50_Q97D83	UniRef90_Q97D83	UniRef100_Q97D82	Clostridium acetobutylicum	Clostridium	Clostridiaceae	Clostridiales	Clostridia	Firmicutes	Unknown KINGDOM	Bacteria	Clostridium acetobutylicum ATCC 824	HG2374876;	0	0	0	0	0	0	0	0	0	0	0	0	0	0	0	0	0	2.904e-05	0	0	0	0	0	0
Meta-Protein 72766	BLAST_CH10_BIFLO 10 kDa chaperonin OS=Bifidobacterium longum (strain NCC 2705) GN=groS PE=3 SV=1_Q8CY47	Chaperone;Complete proteome;Cytoplasm;Reference proteome;	;	K04078;	UniRef50_O67942	UniRef90_A1A040	UniRef100_B3DPY3	Bifidobacterium longum	Bifidobacterium	Bifidobacteriaceae	Bifidobacteriales	Actinobacteria	Actinobacteria	Unknown KINGDOM	Bacteria	Unknown SUBSPECIES	HG1048027;	0	0	0	2.999e-05	0	0	0	0	0	0	0	0	0	0	0	2.863e-05	0	8.713e-05	0	0	0	0	0	0
Meta-Protein 1319	BLAST_ISPE_BACV8 4-diphosphocytidyl-2-C-methyl-D-erythritol kinase OS=Bacteroides vulgatus (strain ATCC 8482 / DSM 1447 / JCM 5826 / NBRC 14291 / NCTC 11154) GN=ispE PE=3 SV=1_A6L5X6	ATP-binding;Acyltransferase;Antibiotic resistance;Cell shape;Cell wall biogenesis/degradation;Complete proteome;Cytoplasm;Isoprene biosynthesis;Kinase;Nucleotide-binding;Peptidoglycan synthesis;Reference proteome;Transferase;	2.3.2.18;2.7.1.148;	;K00919;K11695;	EMPTY	EMPTY	EMPTY	Unknown SPECIES	Unknown GENUS	Unknown FAMILY	Unknown ORDER	Unknown CLASS	Unknown PHYLUM	Unknown KINGDOM	Bacteria	Unknown SUBSPECIES	HG3889759;HG4692495;	0	2.411e-05	2.292e-05	0	0	0	0	0	0	0	0	0	2.581e-05	2.818e-05	0	0	0	0	0	0	0	0	2.442e-05	0
Meta-Protein 71502	BLAST_GDL53_ARATH GDSL esterase/lipase At3g26430 OS=Arabidopsis thaliana GN=At3g26430 PE=2 SV=1_Q9LIN2	Complete proteome;Glycoprotein;Hydrolase;Lipid degradation;Lipid metabolism;Reference proteome;Secreted;Signal;	3.1.1.-;	;	UniRef50_Q9LIN2	UniRef90_Q9LIN2	UniRef100_Q9LIN2	Arabidopsis thaliana	Arabidopsis	Brassicaceae	Brassicales	Unknown CLASS	Streptophyta	Viridiplantae	Eukaryota	Unknown SUBSPECIES	HG4584233;	0	0	0	0	0	0	0	0	0	0	0	0	0	0	0	0	0	0	0	0	0	0	0	0
Meta-Protein 133965	Metagenome Unknown							Unknown SPECIES	Unknown GENUS	Unknown FAMILY	Unknown ORDER	Unknown CLASS	Unknown PHYLUM	Unknown KINGDOM	Unknown SUPERKINGDOM	Unknown SUBSPECIES	HG5373705;	0	0	0	0	0	0	0	0	0	0	0	0	0	0	0	0	0	0	0	0.00023432	0	0	0	0
Meta-Protein 9553	Metagenome Unknown							Unknown SPECIES	Unknown GENUS	Unknown FAMILY	Unknown ORDER	Unknown CLASS	Unknown PHYLUM	Unknown KINGDOM	Unknown SUPERKINGDOM	Unknown SUBSPECIES	HG2045383;	2.564e-05	0	0	0	0	0	0	2.65e-05	0	0	9.429e-05	0	0	0	0	0	0	0	0	0	0	0	0	0
Meta-Protein 9550	PIMT_PYRIL Protein-L-isoaspartate O-methyltransferase OS=Pyrobaculum islandicum (strain DSM 4184 / JCM 9189 / GEO3) GN=pcm PE=3 SV=1	Complete proteome;Cytoplasm;Methyltransferase;S-adenosyl-L-methionine;Transferase;	2.1.1.77;	K00573;	UniRef50_A1RSC6	UniRef90_A1RSC6	UniRef100_A1RSC6	Pyrobaculum islandicum	Pyrobaculum	Thermoproteaceae	Thermoproteales	Thermoprotei	Crenarchaeota	Unknown KINGDOM	Archaea	Pyrobaculum islandicum DSM 4184	A1RSC6;	2.564e-05	0	0	0	0	0	0	2.65e-05	0	0	9.429e-05	0	0	0	0	0	0	0	0	0	0	0	0	0
Meta-Protein 9551	BLAST_Y6523_BACAN Uncharacterized protein pXO2-25/BXB0023/GBAA_pXO2_0023 OS=Bacillus anthracis GN=pXO2-25 PE=3 SV=1_Q6F054	ATP-binding;Complete proteome;Nucleotide-binding;Plasmid;Reference proteome;	;	K02283;	UniRef50_Q6F054	UniRef90_Q6F054	UniRef100_Q6F054	Bacillus anthracis	Bacillus	Bacillaceae	Bacillales	Bacilli	Firmicutes	Unknown KINGDOM	Bacteria	Unknown SUBSPECIES	HG4771585;	2.564e-05	0	0	0	0	0	0	2.65e-05	0	0	9.429e-05	0	0	0	0	0	0	0	0	0	0	0	0	0
Meta-Protein 9549	Metagenome Unknown							Unknown SPECIES	Unknown GENUS	Unknown FAMILY	Unknown ORDER	Unknown CLASS	Unknown PHYLUM	Unknown KINGDOM	Unknown SUPERKINGDOM	Unknown SUBSPECIES	HG1672136;	2.564e-05	0	0	0	0	0	0	2.65e-05	0	0	9.429e-05	0	0	0	0	0	0	0	0	0	0	0	0	0
Meta-Protein 5051	BLAST_ADHE_ECOLI Aldehyde-alcohol dehydrogenase OS=Escherichia coli (strain K12) GN=adhE PE=1 SV=2_P0A9Q7	Acetylation;Complete proteome;Direct protein sequencing;Iron;Multifunctional enzyme;NAD;Oxidoreductase;Plasmid;Reference proteome;	1.1.1.1;1.2.1.10;1.2.1.3;	;K04072;	EMPTY	EMPTY	EMPTY	Unknown SPECIES	Unknown GENUS	Unknown FAMILY	Unknown ORDER	Unknown CLASS	Unknown PHYLUM	Unknown KINGDOM	Unknown SUPERKINGDOM	Unknown SUBSPECIES	HG5498238;HG5487002;	0	0	0	0	0	0	0	0	0.00013182	0	0	3.45e-05	0	0	0	0	0	0	0	0	0	0	0	0
Meta-Protein 85125	BLAST_TPIS_LACP7 Triosephosphate isomerase OS=Lachnoclostridium phytofermentans (strain ATCC 700394 / DSM 18823 / ISDg) GN=tpiA PE=3 SV=1_A9KPF8	Complete proteome;Cytoplasm;Gluconeogenesis;Glycolysis;Isomerase;Pentose shunt;Reference proteome;	5.3.1.1;	K01803;	UniRef50_Q93GB7	UniRef90_A9KPF8	UniRef100_A9KPF8	Clostridium phytofermentans	Clostridium	Clostridiaceae	Clostridiales	Clostridia	Firmicutes	Unknown KINGDOM	Bacteria	Clostridium phytofermentans ISDg	HG3392587;	0	0	0	0	3.419e-05	3.787e-05	0	0	0	0	0	0	0	0	0	0	7.79e-05	0	5.591e-05	2.929e-05	0	0	0	0
Meta-Protein 32193	Metagenome Unknown							Unknown SPECIES	Unknown GENUS	Unknown FAMILY	Unknown ORDER	Unknown CLASS	Unknown PHYLUM	Unknown KINGDOM	Unknown SUPERKINGDOM	Unknown SUBSPECIES	HG2592521;	0	2.411e-05	0	0	3.419e-05	0	0	0	0	0	0	0	0	0	0	5.727e-05	0	0	0	2.929e-05	2.735e-05	0	0	0
Meta-Protein 26252	BLAST_ARGC_BACFN N-acetyl-gamma-glutamyl-phosphate reductase OS=Bacteroides fragilis (strain ATCC 25285 / DSM 2151 / JCM 11019 / NCTC 9343) GN=argC PE=3 SV=1_Q5LHZ1	Amino-acid biosynthesis;Arginine biosynthesis;Complete proteome;Cytoplasm;NADP;Oxidoreductase;Reference proteome;	1.2.1.38;	K00145;	UniRef50_Q8A1A7	UniRef90_Q8A1A7	UniRef100_Q8A1A7	Bacteroides thetaiotaomicron	Bacteroides	Bacteroidaceae	Bacteroidales	Bacteroidia	Bacteroidetes	Unknown KINGDOM	Bacteria	Bacteroides thetaiotaomicron VPI-5482	HG4210783;	0	0	6.876e-05	0	0	0	0	0	0	0	0	0	2.581e-05	0	4.949e-05	0	0	0	0	0	0	0	0	0
Meta-Protein 41927	Metagenome Unknown							Unknown SPECIES	Unknown GENUS	Unknown FAMILY	Unknown ORDER	Unknown CLASS	Unknown PHYLUM	Unknown KINGDOM	Unknown SUPERKINGDOM	Unknown SUBSPECIES	HG0946687;	0	0	0	0	0	7.575e-05	0	0	0	0	0	0	0	2.818e-05	0	0	0	5.809e-05	0	0	0	0	0	0
Meta-Protein 8304	Metagenome Unknown							Unknown SPECIES	Unknown GENUS	Unknown FAMILY	Unknown ORDER	Unknown CLASS	Unknown PHYLUM	Unknown KINGDOM	Unknown SUPERKINGDOM	Unknown SUBSPECIES	HG3374414;	5.128e-05	2.411e-05	0	0	0	0	0	0	0	0	3.143e-05	0	0	0	0	2.863e-05	0	0	0	0	0	0	0	0
Meta-Protein 10483	BLAST_TETD_ECOLX Transposon Tn10 TetD protein OS=Escherichia coli GN=tetD PE=1 SV=1_P28816	Complete proteome;Cytoplasm;DNA-binding;Reference proteome;Transcription;Transcription regulation;	;	K13653;	UniRef50_P96662	UniRef90_P96662	UniRef100_P96662	Bacillus subtilis subsp. subtilis str. 168	Bacillus	Bacillaceae	Bacillales	Bacilli	Firmicutes	Unknown KINGDOM	Bacteria	Bacillus subtilis subsp. subtilis	HG3769760;	0.00010256	0	0	0	0	0	2.754e-05	2.65e-05	0	0	0	0	0	0	0	0	3.895e-05	0	0	0	0	0	0	0
Meta-Protein 36053	Metagenome Unknown							Unknown SPECIES	Unknown GENUS	Unknown FAMILY	Unknown ORDER	Unknown CLASS	Unknown PHYLUM	Unknown KINGDOM	Unknown SUPERKINGDOM	Unknown SUBSPECIES	HG0998534;	0	2.411e-05	2.292e-05	0	0	0	0	0	0	0	0	0	0	0	2.475e-05	0	0	0	0	0	0	4.943e-05	0	0
Meta-Protein 36051	BLAST_RAB9A_CANLF Ras-related protein Rab-9A OS=Canis lupus familiaris GN=RAB9A PE=1 SV=2_P24408	3D-structure;Acetylation;Cell membrane;Complete proteome;Cytoplasmic vesicle;Endoplasmic reticulum;Endosome;GTP-binding;Golgi apparatus;Lipoprotein;Membrane;Nucleotide-binding;Phosphoprotein;Prenylation;Protein transport;Reference proteome;Transport;	;	K07899;	UniRef50_Q9R0M6	UniRef90_Q9R0M6	UniRef100_P24408	Canis lupus	Canis	Canidae	Carnivora	Mammalia	Chordata	Metazoa	Eukaryota	Canis lupus familiaris	HG2702921;	0	2.411e-05	2.292e-05	0	0	0	0	0	0	0	0	0	0	0	2.475e-05	0	0	0	0	0	0	4.943e-05	0	0
Meta-Protein 36052	BLAST_DNAA_BACFR Chromosomal replication initiator protein DnaA OS=Bacteroides fragilis (strain YCH46) GN=dnaA PE=3 SV=1_Q64PL4	ATP-binding;Complete proteome;Cytoplasm;DNA replication;DNA-binding;Nucleotide-binding;Reference proteome;	;	K02313;	UniRef50_Q8A5U5	EMPTY	EMPTY	Unknown SPECIES	Bacteroides	Bacteroidaceae	Bacteroidales	Bacteroidia	Bacteroidetes	Unknown KINGDOM	Bacteria	Unknown SUBSPECIES	HG4960529;	0	2.411e-05	2.292e-05	0	0	0	0	0	0	0	0	0	0	0	2.475e-05	0	0	0	0	0	0	4.943e-05	0	0
Meta-Protein 32260	Metagenome Unknown							Unknown SPECIES	Unknown GENUS	Unknown FAMILY	Unknown ORDER	Unknown CLASS	Unknown PHYLUM	Unknown KINGDOM	Unknown SUPERKINGDOM	Unknown SUBSPECIES	HG5157932;	0	2.411e-05	0	0	0	0	0	5.299e-05	0	0	0	0	0	0	0	0	0	0	0	0	0	0	0	0
Meta-Protein 7898	SPA3N_MOUSE Serine protease inhibitor A3N OS=Mus musculus GN=Serpina3n PE=1 SV=1	3D-structure;Acute phase;Complete proteome;Glycoprotein;Protease inhibitor;Reference proteome;Secreted;Serine protease inhibitor;Signal;	;	;	UniRef50_P01011	UniRef90_Q91WP6	UniRef100_Q91WP6	Mus musculus	Mus	Muridae	Rodentia	Mammalia	Chordata	Metazoa	Eukaryota	Unknown SUBSPECIES	Q91WP6;	5.128e-05	2.411e-05	0	0	0	0	2.754e-05	0	2.636e-05	0	0	0	0	0	0	0	0	0	0	0	0	0	0	0
Meta-Protein 62352	BLAST_NSUN3_DANRE tRNA (cytosine(34)-C(5))-methyltransferase, mitochondrial OS=Danio rerio GN=nsun3 PE=2 SV=2_Q4KMK0	3D-structure;Complete proteome;Cytoplasm;Methyltransferase;RNA-binding;Reference proteome;S-adenosyl-L-methionine;Transferase;rRNA processing;	2.1.1.-;2.1.1.178;	;	UniRef50_Q5SII2	UniRef90_Q5SII2	UniRef100_Q5SII2	Thermus thermophilus	Thermus	Thermaceae	Thermales	Deinococci	Deinococcus-Thermus	Unknown KINGDOM	Bacteria	Thermus thermophilus HB8	HG4791761;	0	0	2.292e-05	0	0	0	0	0	5.273e-05	9.454e-05	0	0	0	0	0	0	0	0	0	0	2.735e-05	0	0	0
Meta-Protein 74135	BLAST_PBPB_BACSU Penicillin-binding protein 2B OS=Bacillus subtilis (strain 168) GN=pbpB PE=1 SV=2_Q07868	Antibiotic resistance;Cell cycle;Cell division;Cell membrane;Cell shape;Cell wall biogenesis/degradation;Complete proteome;Membrane;Peptidoglycan synthesis;Reference proteome;Repeat;Sporulation;Transmembrane;Transmembrane helix;	;	K08724;	UniRef50_Q07868	UniRef90_Q07868	UniRef100_Q07868	Bacillus subtilis subsp. subtilis str. 168	Bacillus	Bacillaceae	Bacillales	Bacilli	Firmicutes	Unknown KINGDOM	Bacteria	Bacillus subtilis subsp. subtilis	HG5390695;	0	0	0	0	0	0	0	0	0	3.151e-05	0	0	0	0	0	0	0	0	0	0	2.735e-05	0	0	3.099e-05
Meta-Protein 8307	BLAST_HYDE_WOLSU Protein HydE OS=Wolinella succinogenes (strain ATCC 29543 / DSM 1740 / LMG 7466 / NCTC 11488 / FDC 602W) GN=hydE PE=4 SV=2_P31877	Complete proteome;Reference proteome;	;	;	UniRef50_P31877	UniRef90_P31877	UniRef100_P31877	Wolinella succinogenes	Wolinella	Helicobacteraceae	Campylobacterales	Epsilonproteobacteria	Proteobacteria	Unknown KINGDOM	Bacteria	Wolinella succinogenes DSM 1740	HG5084762;	2.564e-05	0	0	0	0	0	5.508e-05	0	0	0	0	3.45e-05	0	0	0	0	0	0	0	2.929e-05	0	0	0	0
Meta-Protein 50260	BLAST_RL3_LACJO 50S ribosomal protein L3 OS=Lactobacillus johnsonii (strain CNCM I-12250 / La1 / NCC 533) GN=rplC PE=3 SV=1_Q74L88	Complete proteome;RNA-binding;Reference proteome;Ribonucleoprotein;Ribosomal protein;rRNA-binding;	;	K02906;	UniRef50_P42920	UniRef90_Q74L88	UniRef100_Q74L88	Lactobacillus johnsonii	Lactobacillus	Lactobacillaceae	Lactobacillales	Bacilli	Firmicutes	Unknown KINGDOM	Bacteria	Lactobacillus johnsonii NCC 533	HG2859030;	0	0	0	0	0	0	0	0	0	0	0	0	0	0	0	0	0	0	0	0	0	0	0.00029299	0
Meta-Protein 2929	BLAST_RL6_LACJO 50S ribosomal protein L6 OS=Lactobacillus johnsonii (strain CNCM I-12250 / La1 / NCC 533) GN=rplF PE=3 SV=1_Q74L75	Complete proteome;RNA-binding;Reference proteome;Ribonucleoprotein;Ribosomal protein;rRNA-binding;	;	K02933;	UniRef50_P46898	UniRef90_Q74L75	UniRef100_Q74L75	Lactobacillus johnsonii	Lactobacillus	Lactobacillaceae	Lactobacillales	Bacilli	Firmicutes	Unknown KINGDOM	Bacteria	Lactobacillus johnsonii NCC 533	HG2321388;HG2324759;	0	0	0	0	0	0	0	0	0	0	0	0	0	0	0	0	0	0	0	0	0	0	0.00029299	0
Meta-Protein 48155	BLAST_Y1385_STAES Putative universal stress protein SE_1385 OS=Staphylococcus epidermidis (strain ATCC 12228) GN=SE_1385 PE=3 SV=1_Q8CS61	Complete proteome;Cytoplasm;Reference proteome;	;	;	UniRef50_Q7A551	UniRef90_Q7A551	UniRef100_Q7A551	Staphylococcus aureus	Staphylococcus	Staphylococcaceae	Bacillales	Bacilli	Firmicutes	Unknown KINGDOM	Bacteria	Unknown SUBSPECIES	HG2074136;	0	0	0	0	0	0	0	0	0	0	0	0	0	0	0	0	0	0	0	0	0	0	0.00029299	0
Meta-Protein 9665	RPOC2_NEPOL DNA-directed RNA polymerase subunit beta OS=Nephroselmis olivacea GN=rpoC2 PE=3 SV=1	Chloroplast;DNA-directed RNA polymerase;Nucleotidyltransferase;Plastid;Transcription;Transferase;	2.7.7.6;	;	UniRef50_Q9TL04	UniRef90_Q9TL04	UniRef100_Q9TL04	Nephroselmis olivacea	Nephroselmis	Unknown FAMILY	Unknown ORDER	Nephroselmidophyceae	Chlorophyta	Viridiplantae	Eukaryota	Unknown SUBSPECIES	Q9TL04;	0.00010256	0	0	2.999e-05	3.419e-05	0	2.754e-05	0	2.636e-05	0	0	3.45e-05	0	0	0	2.863e-05	0	0	2.796e-05	2.929e-05	0	0	0	0
Meta-Protein 135154	BLAST_PTRA_LACCA PTS system sorbose-specific EIIA component OS=Lactobacillus casei GN=sorA PE=1 SV=1_Q9RGG5	Complete proteome;Cytoplasm;Kinase;Phosphoprotein;Phosphotransferase system;Reference proteome;Sugar transport;Transferase;Transport;	;	K11194;	UniRef50_P26379	UniRef90_P26379	UniRef100_P26379	Bacillus subtilis subsp. subtilis str. 168	Bacillus	Bacillaceae	Bacillales	Bacilli	Firmicutes	Unknown KINGDOM	Bacteria	Bacillus subtilis subsp. subtilis	HG1759443;	0	0	0	0	0	0	0	0	0	0	0	0	0	0	0	0	0	0	0	5.858e-05	0	0	0	0
Meta-Protein 63952	BLAST_PGK_BACTN Phosphoglycerate kinase OS=Bacteroides thetaiotaomicron (strain ATCC 29148 / DSM 2079 / NCTC 10582 / E50 / VPI-5482) GN=pgk PE=3 SV=1_Q8A753	ATP-binding;Complete proteome;Cytoplasm;Glycolysis;Kinase;Nucleotide-binding;Reference proteome;Transferase;	2.7.2.3;	K00927;	UniRef50_Q8A753	EMPTY	EMPTY	Unknown SPECIES	Unknown GENUS	Unknown FAMILY	Bacteroidales	Bacteroidia	Bacteroidetes	Unknown KINGDOM	Bacteria	Unknown SUBSPECIES	HG4712693;	0	0	6.876e-05	0	0	0	0	0	0	0	0	0	0	0	0	0	0	0	0	0	0	0	0	0
Meta-Protein 73751	Metagenome Unknown							Unknown SPECIES	Unknown GENUS	Unknown FAMILY	Unknown ORDER	Unknown CLASS	Unknown PHYLUM	Unknown KINGDOM	Unknown SUPERKINGDOM	Unknown SUBSPECIES	HG0503110;	0	0	0	5.999e-05	0	0	2.754e-05	0	0	0	0	3.45e-05	0	0	0	2.863e-05	0	0	0	0	2.735e-05	0	0	0
Meta-Protein 96404	BLAST_ILVC_CLOBB Ketol-acid reductoisomerase (NADP(+)) OS=Clostridium botulinum (strain Eklund 17B / Type B) GN=ilvC PE=3 SV=1_B2TIR4	Amino-acid biosynthesis;Branched-chain amino acid biosynthesis;Complete proteome;Magnesium;Metal-binding;NADP;Nucleotide-binding;Oxidoreductase;Reference proteome;	1.1.1.86;	K00053;	UniRef50_C1DFH7	UniRef90_B2TIR4	UniRef100_B2TIR4	Clostridium botulinum B str. Eklund 17B(NRP)	Clostridium	Clostridiaceae	Clostridiales	Clostridia	Firmicutes	Unknown KINGDOM	Bacteria	Clostridium botulinum B	HG1597844;	0	0	0	0	0	0	0	0	0	6.303e-05	0	0	0	0	0	0	0	0	0	0	0	0.00012357	0	0
Meta-Protein 52849	BLAST_PBPH_BACSU Penicillin-binding protein H OS=Bacillus subtilis (strain 168) GN=pbpH PE=1 SV=3_Q796K8	Cell membrane;Cell shape;Cell wall biogenesis/degradation;Complete proteome;Membrane;Peptidoglycan synthesis;Phosphoprotein;Reference proteome;Signal-anchor;Transmembrane;Transmembrane helix;	;	K05364;	UniRef50_A0QNG3	UniRef90_A0QNG3	UniRef100_A0QNG3	Mycobacterium smegmatis	Mycobacterium	Mycobacteriaceae	Actinomycetales	Actinobacteria	Actinobacteria	Unknown KINGDOM	Bacteria	Mycobacterium smegmatis str. MC2 155	HG5028907;	0	0	0	0	0	0	0	0	0	3.151e-05	0	0	0	0	0	0	3.895e-05	5.809e-05	2.796e-05	0	0	0	2.442e-05	6.198e-05
Meta-Protein 15607	BLAST_Y234_LISMO Uncharacterized PIN and TRAM-domain containing protein Lmo0234 OS=Listeria monocytogenes serovar 1/2a (strain ATCC BAA-679 / EGD-e) GN=lmo0234 PE=3 SV=1_Q48762	Complete proteome;Hydrolase;Magnesium;Metal-binding;Nuclease;Reference proteome;	3.1.-.-;	;	UniRef50_Q06754	UniRef90_Q06754	UniRef100_Q06754	Bacillus subtilis subsp. subtilis str. 168	Bacillus	Bacillaceae	Bacillales	Bacilli	Firmicutes	Unknown KINGDOM	Bacteria	Bacillus subtilis subsp. subtilis	HG4533264;	5.128e-05	0	0	2.999e-05	0	0	0	0	0	3.151e-05	0	0	0	0	0	5.727e-05	0	2.904e-05	0	0	0	2.471e-05	0	0
Meta-Protein 27917	BLAST_BDLA_PSEAE Biofilm dispersion protein BdlA OS=Pseudomonas aeruginosa (strain ATCC 15692 / DSM 22644 / CIP 104116 / JCM 14847 / LMG 12228 / 1C / PRS 101 / PAO1) GN=bdlA PE=1 SV=1_Q9I3S1	Cell membrane;Chemotaxis;Complete proteome;Membrane;Methylation;Reference proteome;Transducer;Transmembrane;Transmembrane helix;	;	K03406;	UniRef50_Q02929	UniRef90_Q02929	UniRef100_Q02929	Clostridium thermocellum	Clostridium	Clostridiaceae	Clostridiales	Clostridia	Firmicutes	Unknown KINGDOM	Bacteria	Clostridium thermocellum ATCC 27405	HG5342473;	0	0	0	0	0	0	5.508e-05	2.65e-05	0	0	0	0	0	0	0	0	0	0	0	0	0	0	0	0
Meta-Protein 33505	BLAST_NNR_MOOTA Bifunctional NAD(P)H-hydrate repair enzyme Nnr OS=Moorella thermoacetica (strain ATCC 39073 / JCM 9320) GN=nnr PE=3 SV=1_Q2RGI2	ATP-binding;Complete proteome;Isomerase;Lyase;Metal-binding;Multifunctional enzyme;NAD;NADP;Nucleotide-binding;Potassium;Reference proteome;	4.2.1.136;5.1.99.6;	K17758;K17759;	UniRef50_B5YIM0	UniRef90_B5YIM0	UniRef100_B5YIM0	Thermodesulfovibrio yellowstonii	Thermodesulfovibrio	Nitrospiraceae	Nitrospirales	Nitrospira	Nitrospirae	Unknown KINGDOM	Bacteria	Thermodesulfovibrio yellowstonii DSM 11347	HG5066255;	0	2.411e-05	0	0	3.419e-05	0	5.508e-05	0	0	3.151e-05	3.143e-05	0	0	0	0	2.863e-05	0	0	2.796e-05	0	0	0	0	0
Meta-Protein 67500	BLAST_RPOD_PSEAE RNA polymerase sigma factor RpoD OS=Pseudomonas aeruginosa (strain ATCC 15692 / DSM 22644 / CIP 104116 / JCM 14847 / LMG 12228 / 1C / PRS 101 / PAO1) GN=rpoD PE=3 SV=1_P26480	Cytoplasm;DNA-binding;Fruiting body;Sigma factor;Sporulation;Transcription;Transcription regulation;	;	;	UniRef50_P17531	UniRef90_P17531	UniRef100_P17531	Myxococcus xanthus	Myxococcus	Myxococcaceae	Myxococcales	Deltaproteobacteria	Proteobacteria	Unknown KINGDOM	Bacteria	Unknown SUBSPECIES	HG4123738;	0	0	0	0	0	7.575e-05	0	0	2.636e-05	0	0	0	0	0	2.475e-05	0	0.00011685	0	0	0	0	0	0	0
Meta-Protein 56354	BLAST_DACB_BACSU D-alanyl-D-alanine carboxypeptidase DacB OS=Bacillus subtilis (strain 168) GN=dacB PE=1 SV=1_P35150	3D-structure;Carboxypeptidase;Cell shape;Cell wall biogenesis/degradation;Complete proteome;Direct protein sequencing;Hydrolase;Membrane;Peptidoglycan synthesis;Protease;Reference proteome;Signal;Sporulation;	3.4.16.4;	K07258;	UniRef50_P35150	UniRef90_P35150	UniRef100_P35150	Bacillus subtilis subsp. subtilis str. 168	Bacillus	Bacillaceae	Bacillales	Bacilli	Firmicutes	Unknown KINGDOM	Bacteria	Bacillus subtilis subsp. subtilis	HG4990495;	0	0	0	0	0	0	5.508e-05	2.65e-05	0	0	6.286e-05	0	0	0	0	0	0	0	0	0	0	0	0	0
Meta-Protein 86292	BLAST_PGK_CLOTE Phosphoglycerate kinase OS=Clostridium tetani (strain Massachusetts / E88) GN=pgk PE=3 SV=1_Q898R3	ATP-binding;Complete proteome;Cytoplasm;Glycolysis;Kinase;Nucleotide-binding;Reference proteome;Transferase;	2.7.2.3;	K00927;	UniRef50_Q9SAJ4	EMPTY	EMPTY	Unknown SPECIES	Unknown GENUS	Unknown FAMILY	Clostridiales	Clostridia	Firmicutes	Unknown KINGDOM	Bacteria	Unknown SUBSPECIES	HG4617850;	0	0	0	0	0	0	0	0	0	0	0	0	0	0	0	0	0	0	0	0	0	0	0	0
Meta-Protein 63681	Metagenome Unknown							Unknown SPECIES	Unknown GENUS	Unknown FAMILY	Unknown ORDER	Unknown CLASS	Unknown PHYLUM	Unknown KINGDOM	Unknown SUPERKINGDOM	Unknown SUBSPECIES	HG5261230;	0	0	2.292e-05	0	0	0	0	0	0.00013182	0	0	0	0	0	0	0	0	0	0	2.929e-05	0	2.471e-05	0	0
Meta-Protein 35056	BLAST_UVRC_DESAA UvrABC system protein C OS=Desulfatibacillum alkenivorans (strain AK-01) GN=uvrC PE=3 SV=1_B8FHR2	Complete proteome;Cytoplasm;DNA damage;DNA excision;DNA repair;Excision nuclease;Reference proteome;SOS response;	;	K03703;	UniRef50_A3DJ07	UniRef90_A3DJ07	UniRef100_A3DJ07	Clostridium thermocellum	Clostridium	Clostridiaceae	Clostridiales	Clostridia	Firmicutes	Unknown KINGDOM	Bacteria	Clostridium thermocellum ATCC 27405	HG4358409;	0	7.233e-05	4.584e-05	0	0	0	0	0	0	0	0	0	0	0	2.475e-05	0	0	0	0	0	0	2.471e-05	0	0
Meta-Protein 37164	BLAST_MEPC_PSEPU Multidrug/solvent efflux pump outer membrane protein MepC OS=Pseudomonas putida GN=mepC PE=1 SV=1_P0C071	Antibiotic resistance;Cell outer membrane;Complete proteome;Lipoprotein;Membrane;Palmitate;Reference proteome;Signal;Transmembrane;Transmembrane beta strand;Transport;	;	;K18139;	UniRef50_Q9WWZ8	UniRef90_Q9WWZ8	UniRef100_P0C071	Pseudomonas putida	Pseudomonas	Pseudomonadaceae	Pseudomonadales	Gammaproteobacteria	Proteobacteria	Unknown KINGDOM	Bacteria	Unknown SUBSPECIES	HG4665614;	0	0.00012055	0	0	0	3.787e-05	0	0	0	0	0	0	0	2.818e-05	0	0	0	2.904e-05	0	0	0	0	0	0
Meta-Protein 53339	BLAST_IABF_BACOV Intracellular exo-alpha-L-arabinofuranosidase OS=Bacteroides ovatus GN=asdII PE=3 SV=1_Q59219	Carbohydrate metabolism;Complete proteome;Cytoplasm;Disulfide bond;Glycosidase;Hydrolase;Reference proteome;	3.2.1.55;	;K01209;	EMPTY	EMPTY	EMPTY	Unknown SPECIES	Unknown GENUS	Unknown FAMILY	Unknown ORDER	Unknown CLASS	Unknown PHYLUM	Unknown KINGDOM	Bacteria	Unknown SUBSPECIES	HG5127076;	0	0	4.584e-05	0	0	0	0	0	0	0	0	0	0	0	7.424e-05	0	0	0	0	0	0	0	4.883e-05	0
Meta-Protein 20919	BLAST_SIGX_BACSU ECF RNA polymerase sigma factor SigX OS=Bacillus subtilis (strain 168) GN=sigX PE=1 SV=2_P35165	Complete proteome;DNA-binding;Reference proteome;Sigma factor;Transcription;Transcription regulation;	;	K03088;	UniRef50_O07582	UniRef90_O07582	UniRef100_O07582	Bacillus subtilis subsp. subtilis str. 168	Bacillus	Bacillaceae	Bacillales	Bacilli	Firmicutes	Unknown KINGDOM	Bacteria	Bacillus subtilis subsp. subtilis	HG2186691;	0	2.411e-05	0	0	0	3.787e-05	0	0	0	0	0	0	2.581e-05	2.818e-05	0	0	0	5.809e-05	2.796e-05	2.929e-05	0	0	2.442e-05	0
Meta-Protein 61679	BLAST_RL15_BACV8 50S ribosomal protein L15 OS=Bacteroides vulgatus (strain ATCC 8482 / DSM 1447 / JCM 5826 / NBRC 14291 / NCTC 11154) GN=rplO PE=3 SV=1_A6KYH6	Complete proteome;RNA-binding;Reference proteome;Ribonucleoprotein;Ribosomal protein;rRNA-binding;	;	K02876;	UniRef50_Q6AP51	UniRef90_A6KYH6	UniRef100_A6KYH6	Bacteroides vulgatus	Bacteroides	Bacteroidaceae	Bacteroidales	Bacteroidia	Bacteroidetes	Unknown KINGDOM	Bacteria	Bacteroides vulgatus ATCC 8482	HG1856233;	0	0	2.292e-05	0	0	0	0	0	0	0	0	0	0	0	0	0	0	0	0	0	0	0	0	0
Meta-Protein 39448	BLAST_VG58_BPMD2 Gene 58 protein OS=Mycobacterium phage D29 GN=58 PE=4 SV=1_O64249	Complete proteome;DNA replication;DNA-binding;DNA-directed RNA polymerase;Magnesium;Metal-binding;Nucleotidyltransferase;Primosome;Reference proteome;Transcription;Transferase;Zinc;Zinc-finger;	2.7.7.-;	K02316;	UniRef50_P33655	UniRef90_P33655	UniRef100_P33655	Clostridium acetobutylicum	Clostridium	Clostridiaceae	Clostridiales	Clostridia	Firmicutes	Unknown KINGDOM	Bacteria	Clostridium acetobutylicum ATCC 824	HG5252674;	0	0	2.292e-05	2.999e-05	0	0	0	0	0	0	0	3.45e-05	0	2.818e-05	2.475e-05	2.863e-05	0	5.809e-05	0	0	2.735e-05	2.471e-05	0	0
Meta-Protein 37183	BLAST_PCKA_EUBE2 Phosphoenolpyruvate carboxykinase (ATP) OS=Eubacterium eligens (strain ATCC 27750 / VPI C15-48) GN=pckA PE=3 SV=1_C4Z0Q6	ATP-binding;Complete proteome;Cytoplasm;Decarboxylase;Gluconeogenesis;Lyase;Manganese;Metal-binding;Nucleotide-binding;Reference proteome;	4.1.1.49;	K01610;	UniRef50_Q8D1X9	UniRef90_C4Z0Q6	UniRef100_C4Z0Q6	Eubacterium eligens	Eubacterium	Eubacteriaceae	Clostridiales	Clostridia	Firmicutes	Unknown KINGDOM	Bacteria	Eubacterium eligens ATCC 27750	HG1717844;	0	4.822e-05	0	0	0	0	0	0	2.636e-05	0	0	0	0	0	0	0	0	0	0	0	2.735e-05	2.471e-05	0	0
Meta-Protein 56548	BLAST_KDSB_XANP2 3-deoxy-manno-octulosonate cytidylyltransferase OS=Xanthobacter autotrophicus (strain ATCC BAA-1158 / Py2) GN=kdsB PE=3 SV=1_A7IIM9	Complete proteome;Cytoplasm;Lipopolysaccharide biosynthesis;Nucleotidyltransferase;Reference proteome;Transferase;	2.7.7.38;	K00979;	UniRef50_Q2RPI7	UniRef90_A7IIM9	UniRef100_A7IIM9	Xanthobacter autotrophicus	Xanthobacter	Xanthobacteraceae	Rhizobiales	Alphaproteobacteria	Proteobacteria	Unknown KINGDOM	Bacteria	Xanthobacter autotrophicus Py2	HG3455967;	0	0	0	2.999e-05	0	0	0	0	0	3.151e-05	3.143e-05	0	0	0	2.475e-05	0	0	0	2.796e-05	2.929e-05	0	0	0	0
Meta-Protein 37315	PROA_GEOBB Gamma-glutamyl phosphate reductase OS=Geobacter bemidjiensis (strain Bem / ATCC BAA-1014 / DSM 16622) GN=proA PE=3 SV=1	Amino-acid biosynthesis;Complete proteome;Cytoplasm;NADP;Oxidoreductase;Proline biosynthesis;Reference proteome;	1.2.1.41;	K00147;	UniRef50_Q9PEM3	UniRef90_B5EEI4	UniRef100_B5EEI4	Geobacter bemidjiensis	Geobacter	Geobacteraceae	Desulfuromonadales	Deltaproteobacteria	Proteobacteria	Unknown KINGDOM	Bacteria	Geobacter bemidjiensis Bem	B5EEI4;	0	2.411e-05	2.292e-05	0	0	0	0	2.65e-05	0	0	0	0	0	0	0	0	0	5.809e-05	2.796e-05	0	2.735e-05	0	0	0
Meta-Protein 27214	BLAST_RS16_STRTD 30S ribosomal protein S16 OS=Streptococcus thermophilus (strain ATCC BAA-491 / LMD-9) GN=rpsP PE=3 SV=1_Q03JG3	Complete proteome;Reference proteome;Ribonucleoprotein;Ribosomal protein;	;	K02959;	UniRef50_A8AXU4	UniRef90_A8AXU4	UniRef100_Q5LYM4	Streptococcus thermophilus	Streptococcus	Streptococcaceae	Lactobacillales	Bacilli	Firmicutes	Unknown KINGDOM	Bacteria	Unknown SUBSPECIES	HG0929652;	0	0	0	0	0	0	0	0	0	0	0	0.00010351	2.581e-05	0	0	0	0	0	0	0	0	0	0	3.099e-05
Meta-Protein 120314	BLAST_GTFD_STRMU Glucosyltransferase-S OS=Streptococcus mutans serotype c (strain ATCC 700610 / UA159) GN=gtfD PE=3 SV=3_P49331	Complete proteome;Dental caries;Glycosyltransferase;Reference proteome;Repeat;Secreted;Signal;Transferase;	2.4.1.5;	K00689;	UniRef50_P49331	UniRef90_P49331	UniRef100_P49331	Streptococcus mutans	Streptococcus	Streptococcaceae	Lactobacillales	Bacilli	Firmicutes	Unknown KINGDOM	Bacteria	Streptococcus mutans UA159	HG4946717;	0	0	0	0	0	0	0	0	0	0	0	0	0	0	0	0	0	0	0.00016774	0	0	0	0	0
Meta-Protein 30983	BLAST_RADI_HUMAN Radixin OS=Homo sapiens GN=RDX PE=1 SV=1_P35241	3D-structure;Acetylation;Actin capping;Actin-binding;Alternative splicing;Cell membrane;Cell projection;Cell shape;Coiled coil;Complete proteome;Cytoplasm;Cytoskeleton;Deafness;Direct protein sequencing;Disease mutation;Membrane;Non-syndromic deafness;Phosphoprotein;Polymorphism;Reference proteome;S-nitrosylation;	;	K05762;K05763;K08007;	EMPTY	EMPTY	EMPTY	Unknown SPECIES	Unknown GENUS	Unknown FAMILY	Unknown ORDER	Unknown CLASS	Chordata	Metazoa	Eukaryota	Unknown SUBSPECIES	HG5077780;	0	2.411e-05	2.292e-05	0	0	0	0	0	0	0	0	0	0	0	2.475e-05	0	0	0	0	0	5.47e-05	0	0	0
Meta-Protein 28166	Metagenome Unknown							Unknown SPECIES	Unknown GENUS	Unknown FAMILY	Unknown ORDER	Unknown CLASS	Unknown PHYLUM	Unknown KINGDOM	Unknown SUPERKINGDOM	Unknown SUBSPECIES	HG3200811;	0	0	0	0	0	0	0	0	0	0	3.143e-05	0	0	0	0	0	7.79e-05	0	0	0	0	0	0	0
Meta-Protein 23253	BLAST_GCK_PYRHO Glycerate 2-kinase OS=Pyrococcus horikoshii (strain ATCC 700860 / DSM 12428 / JCM 9974 / NBRC 100139 / OT-3) GN=gck PE=1 SV=1_O58231	3D-structure;ATP-binding;Complete proteome;Kinase;Nucleotide-binding;Transferase;	2.7.1.165;	K11529;	UniRef50_O58231	UniRef90_O58231	UniRef100_O58231	Pyrococcus horikoshii	Pyrococcus	Thermococcaceae	Thermococcales	Thermococci	Euryarchaeota	Unknown KINGDOM	Archaea	Pyrococcus horikoshii OT3	HG4976408;	0	0	0	0	0	0	0	0	0	0	0	0	5.162e-05	0	0	0	0	0	0	0	2.735e-05	2.471e-05	0	3.099e-05
Meta-Protein 36626	BLAST_RRBR2_CLOAB Reverse rubrerythrin-2 OS=Clostridium acetobutylicum (strain ATCC 824 / DSM 792 / JCM 1419 / LMG 5710 / VKM B-1787) GN=rbr3B PE=1 SV=1_Q97D83	Complete proteome;Detoxification;Direct protein sequencing;Electron transport;Iron;Metal-binding;NAD;Oxidoreductase;Peroxidase;Reference proteome;Stress response;Transport;	1.11.1.1;	;	UniRef50_Q97D83	UniRef90_Q97D83	UniRef100_Q97D82	Clostridium acetobutylicum	Clostridium	Clostridiaceae	Clostridiales	Clostridia	Firmicutes	Unknown KINGDOM	Bacteria	Clostridium acetobutylicum ATCC 824	HG2440872;	0	2.411e-05	0	0	0	0	0	0	0	0	0	0	0	0	0	0	0	0	0	0	0	0	0	6.198e-05
Meta-Protein 36467	BLAST_Y644_METJA Uncharacterized protein MJ0644 OS=Methanocaldococcus jannaschii (strain ATCC 43067 / DSM 2661 / JAL-1 / JCM 10045 / NBRC 100440) GN=MJ0644 PE=4 SV=1_Q58060	Complete proteome;NADP;Oxidoreductase;Reference proteome;	;	;	UniRef50_Q48806	UniRef90_Q48806	UniRef100_Q48806	Legionella pneumophila subsp. pneumophila str. Philadelphia 1	Legionella	Legionellaceae	Legionellales	Gammaproteobacteria	Proteobacteria	Unknown KINGDOM	Bacteria	Legionella pneumophila subsp. pneumophila	HG3355578;	0	2.411e-05	0	0	3.419e-05	0	0	2.65e-05	0	0	0	0	0	0	0	2.863e-05	0	2.904e-05	0	2.929e-05	0	0	0	0
Meta-Protein 22987	Metagenome Unknown							Unknown SPECIES	Unknown GENUS	Unknown FAMILY	Unknown ORDER	Unknown CLASS	Unknown PHYLUM	Unknown KINGDOM	Unknown SUPERKINGDOM	Unknown SUBSPECIES	HG5191407;	0	0	0	0	0	3.787e-05	0	0	0	0	3.143e-05	3.45e-05	2.581e-05	0	0	0	0	0	0	0	2.735e-05	0	2.442e-05	3.099e-05
Meta-Protein 61956	BLAST_MFD_MYXXA Transcription-repair-coupling factor OS=Myxococcus xanthus GN=mfd PE=3 SV=1_O52236	ATP-binding;Complete proteome;Cytoplasm;DNA damage;DNA repair;DNA-binding;Helicase;Hydrolase;Nucleotide-binding;Reference proteome;	3.6.4.-;	K03723;	UniRef50_P37474	UniRef90_P37474	UniRef100_P37474	Bacillus subtilis subsp. subtilis str. 168	Bacillus	Bacillaceae	Bacillales	Bacilli	Firmicutes	Unknown KINGDOM	Bacteria	Bacillus subtilis subsp. subtilis	HG4663630;	0	0	2.292e-05	0	0	0	0	0	0	0	0	0	0	0	2.475e-05	0	0	5.809e-05	2.796e-05	5.858e-05	0	2.471e-05	0	3.099e-05
Meta-Protein 55216	BLAST_CRTI_ESCVU Phytoene desaturase (lycopene-forming) OS=Escherichia vulneris GN=crtI PE=3 SV=1_P22871	3D-structure;Carotenoid biosynthesis;Cell membrane;FAD;Flavoprotein;Membrane;Oxidoreductase;	1.3.99.31;	;	EMPTY	EMPTY	EMPTY	Unknown SPECIES	Unknown GENUS	Unknown FAMILY	Unknown ORDER	Unknown CLASS	Proteobacteria	Unknown KINGDOM	Bacteria	Unknown SUBSPECIES	HG5062741;	0	0	0	2.999e-05	0	3.787e-05	0	0	0	0	3.143e-05	0	0	0	0	2.863e-05	0	0	0	2.929e-05	0	0	0	0
Meta-Protein 43555	BLAST_GPMI_PARD8 2,3-bisphosphoglycerate-independent phosphoglycerate mutase OS=Parabacteroides distasonis (strain ATCC 8503 / DSM 20701 / CIP 104284 / JCM 5825 / NCTC 11152) GN=gpmI PE=3 SV=1_A6LFB1	Complete proteome;Glycolysis;Isomerase;Manganese;Metal-binding;Reference proteome;	5.4.2.12;	K15633;	UniRef50_Q5LIL0	UniRef90_A6LFB1	UniRef100_A6LFB1	Parabacteroides distasonis	Parabacteroides	Porphyromonadaceae	Bacteroidales	Bacteroidia	Bacteroidetes	Unknown KINGDOM	Bacteria	Parabacteroides distasonis ATCC 8503	HG2602070;	0	0	0	0	0.00010256	3.787e-05	0	0	0	0	0	0	0	2.818e-05	0	0	0	0	0	0	0	0	0	0
Meta-Protein 93625	BLAST_HV307_HUMAN Immunoglobulin heavy variable 3-7 OS=Homo sapiens GN=IGHV3-7 PE=1 SV=2_P01780	3D-structure;Adaptive immunity;Cell membrane;Complete proteome;Direct protein sequencing;Disulfide bond;Immunity;Immunoglobulin V region;Immunoglobulin domain;Membrane;Polymorphism;Reference proteome;Secreted;Signal;	;	;	UniRef50_P01780	UniRef90_P01780	UniRef100_P01780	Homo sapiens	Homo	Hominidae	Primates	Mammalia	Chordata	Metazoa	Eukaryota	Unknown SUBSPECIES	HG1380872;	0	0	0	0	0	0	0	0	0	0	0	0	0	0	0	0	0	0	0	0	0	0	0	0
Meta-Protein 19015	Metagenome Unknown							Unknown SPECIES	Unknown GENUS	Unknown FAMILY	Unknown ORDER	Unknown CLASS	Unknown PHYLUM	Unknown KINGDOM	Unknown SUPERKINGDOM	Unknown SUBSPECIES	HG5076837;	0	0	0	0	3.419e-05	3.787e-05	0	0	0	0	0	0	5.162e-05	0	0	0	0	0	0	2.929e-05	0	0	0	0.00012396
Meta-Protein 63741	BLAST_RL27_CYTH3 50S ribosomal protein L27 OS=Cytophaga hutchinsonii (strain ATCC 33406 / NCIMB 9469) GN=rpmA PE=3 SV=1_Q11XX3	Complete proteome;Reference proteome;Ribonucleoprotein;Ribosomal protein;	;	K02899;	UniRef50_Q9RY65	UniRef90_Q11XX3	UniRef100_Q11XX3	Cytophaga hutchinsonii	Cytophaga	Cytophagaceae	Cytophagales	Cytophagia	Bacteroidetes	Unknown KINGDOM	Bacteria	Cytophaga hutchinsonii ATCC 33406	HG1032638;	0	0	2.292e-05	0	0	0	0	0	0	0	0	0	0	0	0	0	0	0	0	0	0	0	0	0
Meta-Protein 113691	BLAST_PHK_BIFA0 Probable phosphoketolase OS=Bifidobacterium animalis subsp. lactis (strain AD011) GN=BLA_1483 PE=3 SV=1_B8DUT6	Complete proteome;Direct protein sequencing;Lyase;Plasmid;Reference proteome;Thiamine pyrophosphate;	4.1.2.-;4.1.2.22;4.1.2.9;	;K01621;	EMPTY	EMPTY	EMPTY	Unknown SPECIES	Unknown GENUS	Unknown FAMILY	Unknown ORDER	Unknown CLASS	Unknown PHYLUM	Unknown KINGDOM	Bacteria	Unknown SUBSPECIES	HG5464903;	0	0	0	0	0	0	0	0	0	0	0	0	0	0	0	0	0	0	0	0	0	0	0	0
Meta-Protein 68650	BLAST_ANSME_CLONN Anaerobic sulfatase-maturating enzyme OS=Clostridium novyi (strain NT) GN=NT01CX_0295 PE=3 SV=1_A0Q2E1	4Fe-4S;Complete proteome;Iron;Iron-sulfur;Metal-binding;Oxidoreductase;Reference proteome;S-adenosyl-L-methionine;	1.8.98.-;	K06871;	UniRef50_A0Q2E1	UniRef90_A0Q2E1	UniRef100_A0Q2E1	Clostridium novyi	Clostridium	Clostridiaceae	Clostridiales	Clostridia	Firmicutes	Unknown KINGDOM	Bacteria	Clostridium novyi NT	HG5209273;	0	0	0	0	0	0	0	0	0	0	0	0	0	0	4.949e-05	0	0	0	0	0	0	2.471e-05	0	0
Meta-Protein 68651	BLAST_LIPO_BACSU Lipoprotein LipO OS=Bacillus subtilis (strain 168) GN=lipO PE=1 SV=1_P37966	Cell membrane;Complete proteome;Lipoprotein;Membrane;Palmitate;Reference proteome;Signal;	;	K17318;	UniRef50_P37966	UniRef90_P37966	UniRef100_P37966	Bacillus subtilis subsp. subtilis str. 168	Bacillus	Bacillaceae	Bacillales	Bacilli	Firmicutes	Unknown KINGDOM	Bacteria	Bacillus subtilis subsp. subtilis	HG3197442;	0	0	0	0	0	0	0	0	0	0	0	0	0	0	4.949e-05	0	0	0	0	0	0	2.471e-05	0	0
Meta-Protein 33523	Metagenome Unknown							Unknown SPECIES	Unknown GENUS	Unknown FAMILY	Unknown ORDER	Unknown CLASS	Unknown PHYLUM	Unknown KINGDOM	Unknown SUPERKINGDOM	Unknown SUBSPECIES	HG1216442;	0	2.411e-05	0	0	0	3.787e-05	0	2.65e-05	0	0	6.286e-05	0	0	0	0	0	0	0	0	5.858e-05	0	0	0	0
Meta-Protein 78805	BLAST_ATPB_CALS4 ATP synthase subunit beta OS=Caldanaerobacter subterraneus subsp. tengcongensis (strain DSM 15242 / JCM 11007 / NBRC 100824 / MB4) GN=atpD PE=3 SV=1_Q8RC15	3D-structure;ATP synthesis;ATP-binding;Acetylation;Behavior;CF(1);Cell inner membrane;Cell membrane;Cell projection;Chloroplast;Cilium;Complete proteome;Direct protein sequencing;Glycoprotein;Hydrogen ion transport;Hydrolase;Ion transport;Membrane;Mitochondrion;Mitochondrion inner membrane;Nucleotide-binding;Phosphoprotein;Plastid;Polymorphism;Reference proteome;Sodium;Sodium transport;Thylakoid;Transit peptide;Transport;	3.6.3.14;3.6.3.15;	;K02112;K02133;	EMPTY	EMPTY	EMPTY	Unknown SPECIES	Unknown GENUS	Unknown FAMILY	Unknown ORDER	Unknown CLASS	Unknown PHYLUM	Unknown KINGDOM	Unknown SUPERKINGDOM	Unknown SUBSPECIES	HG4957704;	0	0	0	5.999e-05	0	0	0	0	0	0	0	0	0	0	0	0	0	8.713e-05	0	0	0	0	0	0
Meta-Protein 19454	BLAST_OMP_BORPE Outer membrane porin protein BP0840 OS=Bordetella pertussis (strain Tohama I / ATCC BAA-589 / NCTC 13251) GN=BP0840 PE=1 SV=1_Q04064	Cell outer membrane;Complete proteome;Direct protein sequencing;Ion transport;Membrane;Porin;Reference proteome;Signal;Transmembrane;Transmembrane beta strand;Transport;	;	;	UniRef50_Q04064	UniRef90_Q04064	UniRef100_Q04064	Bordetella pertussis	Bordetella	Alcaligenaceae	Burkholderiales	Betaproteobacteria	Proteobacteria	Unknown KINGDOM	Bacteria	Bordetella pertussis Tohama I	HG4560756;	0	0	0	0	6.837e-05	3.787e-05	0	0	2.636e-05	0	0	0	2.581e-05	0	0	0	0	0	0	2.929e-05	0	0	0	3.099e-05
Meta-Protein 28929	BLAST_VATD_ENTFC Streptogramin A acetyltransferase OS=Enterococcus faecium GN=vatD PE=1 SV=1_P50870	3D-structure;Transferase;	2.3.1.136;	;	UniRef50_Q93S40	UniRef90_Q93S40	UniRef100_Q93S40	Neisseria meningitidis	Neisseria	Neisseriaceae	Neisseriales	Betaproteobacteria	Proteobacteria	Unknown KINGDOM	Bacteria	Unknown SUBSPECIES	HG3066664;	0	0	0	0	3.419e-05	3.787e-05	5.508e-05	0	0	0	0	0	0	0	0	0	0	0	5.591e-05	0	0	0	0	0
Meta-Protein 85267	BLAST_OPPA_SALTY Periplasmic oligopeptide-binding protein OS=Salmonella typhimurium (strain LT2 / SGSC1412 / ATCC 700720) GN=oppA PE=1 SV=2_P06202	Cell membrane;Competence;Complete proteome;Lipoprotein;Membrane;Palmitate;Peptide transport;Phosphoprotein;Protein transport;Reference proteome;Signal;Sporulation;Transport;	;	K15580;	UniRef50_P24141	UniRef90_P24141	UniRef100_P24141	Bacillus subtilis subsp. subtilis str. 168	Bacillus	Bacillaceae	Bacillales	Bacilli	Firmicutes	Unknown KINGDOM	Bacteria	Bacillus subtilis subsp. subtilis	HG5221670;	0	0	0	0	0	0	0	0	0	0	0	0	0	0	0	0	0	0	0	0	0	0	0	0
Meta-Protein 141623	BLAST_FIM1C_BACUC Putative fimbrium subunit Fim1C OS=Bacteroides uniformis (strain ATCC 8492 / DSM 6597 / CIP 103695 / JCM 5828 / NCTC 13054 / VPI 0061) GN=fim1C PE=1 SV=1_A7UZ95	3D-structure;Complete proteome;Fimbrium;Signal;	;	;	UniRef50_A7UZ95	UniRef90_A7UZ95	UniRef100_A7UZ95	Bacteroides uniformis	Bacteroides	Bacteroidaceae	Bacteroidales	Bacteroidia	Bacteroidetes	Unknown KINGDOM	Bacteria	Bacteroides uniformis ATCC 8492	HG5320304;	0	0	0	0	0	0	0	0	0	0	0	0	0	0	0	0	0	0	0	0	0	0	0	0
Meta-Protein 20059	BLAST_ATPB_ALKOO ATP synthase subunit beta OS=Alkaliphilus oremlandii (strain OhILAs) GN=atpD PE=3 SV=1_A8MJV9	3D-structure;ATP synthesis;ATP-binding;Acetylation;Behavior;CF(1);Cell inner membrane;Cell membrane;Cell projection;Cilium;Complete proteome;Direct protein sequencing;Glycoprotein;Hydrogen ion transport;Hydrolase;Ion transport;Membrane;Mitochondrion;Mitochondrion inner membrane;Nucleotide-binding;Phosphoprotein;Polymorphism;Reference proteome;Sodium;Sodium transport;Thylakoid;Transit peptide;Transport;	3.6.3.14;3.6.3.15;	;K02112;K02133;	EMPTY	EMPTY	EMPTY	Unknown SPECIES	Unknown GENUS	Unknown FAMILY	Unknown ORDER	Unknown CLASS	Unknown PHYLUM	Unknown KINGDOM	Unknown SUPERKINGDOM	Unknown SUBSPECIES	HG4935059;	0	4.822e-05	0	0	0	0	2.754e-05	0	0	0	3.143e-05	3.45e-05	2.581e-05	2.818e-05	2.475e-05	0	0	0	0	0	0	0	0	0
Meta-Protein 141536	Metagenome Unknown							Unknown SPECIES	Unknown GENUS	Unknown FAMILY	Unknown ORDER	Unknown CLASS	Unknown PHYLUM	Unknown KINGDOM	Unknown SUPERKINGDOM	Unknown SUBSPECIES	HG5369413;	0	0	0	0	0	0	0	0	0	0	0	0	0	0	0	0	0	0	0	0	0	0	0	0
Meta-Protein 30274	BLAST_PEPS_STRTR Aminopeptidase PepS OS=Streptococcus thermophilus GN=pepS PE=1 SV=1_Q9X4A7	Aminopeptidase;Direct protein sequencing;Hydrolase;Metal-binding;Metalloprotease;Protease;	3.4.11.-;	K19689;	UniRef50_Q9X4A7	UniRef90_Q9X4A7	UniRef100_Q9X4A7	Streptococcus thermophilus	Streptococcus	Streptococcaceae	Lactobacillales	Bacilli	Firmicutes	Unknown KINGDOM	Bacteria	Unknown SUBSPECIES	HG4779068;	0	0	0	0	0	0	5.508e-05	7.949e-05	0	0	0	0	0	0	0	2.863e-05	0	0	0	0	0	0	0	0
Meta-Protein 3693	BLAST_SUSC_BACTN TonB-dependent receptor SusC OS=Bacteroides thetaiotaomicron (strain ATCC 29148 / DSM 2079 / NCTC 10582 / E50 / VPI-5482) GN=susC PE=1 SV=1_Q8A1G1	Carbohydrate metabolism;Cell outer membrane;Complete proteome;Membrane;Receptor;Reference proteome;Signal;TonB box;Transmembrane;Transmembrane beta strand;Transport;	;	K21573;	UniRef50_Q8A1G1	UniRef90_Q8A1G1	UniRef100_Q8A1G1	Bacteroides thetaiotaomicron	Bacteroides	Bacteroidaceae	Bacteroidales	Bacteroidia	Bacteroidetes	Unknown KINGDOM	Bacteria	Bacteroides thetaiotaomicron VPI-5482	HG5548325;HG5522820;HG5542953;	0	0	4.584e-05	0	0	0	0	0	0	0	0	0	0	0	4.949e-05	2.863e-05	0	0	0	0	0.00010939	2.471e-05	0	0
Meta-Protein 11835	BLAST_TMED7_HUMAN Transmembrane emp24 domain-containing protein 7 OS=Homo sapiens GN=TMED7 PE=1 SV=2_Q9Y3B3	3D-structure;Alternative splicing;Cell membrane;Complete proteome;Cytoplasm;Endoplasmic reticulum;Endosome;Golgi apparatus;Immunity;Inflammatory response;Innate immunity;Lipoprotein;Membrane;Myristate;Phosphoprotein;Reference proteome;	;	K05409;	UniRef50_Q86XR7	UniRef90_Q86XR7	UniRef100_Q86XR7	Homo sapiens	Homo	Hominidae	Primates	Mammalia	Chordata	Metazoa	Eukaryota	Unknown SUBSPECIES	HG4657308;	5.128e-05	2.411e-05	0	0	0	0	5.508e-05	0	0	0	0	0	0	0	0	0	0	0	0	0	2.735e-05	0	0	0
Meta-Protein 72051	BLAST_DHE2_BACFR NAD-specific glutamate dehydrogenase OS=Bacteroides fragilis (strain YCH46) GN=gdhB PE=2 SV=2_P94316	3D-structure;Complete proteome;Direct protein sequencing;NAD;NADP;Oxidoreductase;Reference proteome;	1.4.1.2;1.4.1.3;1.4.1.4;	;K00262;	EMPTY	EMPTY	EMPTY	Unknown SPECIES	Unknown GENUS	Unknown FAMILY	Unknown ORDER	Unknown CLASS	Unknown PHYLUM	Unknown KINGDOM	Bacteria	Unknown SUBSPECIES	HG4852540;	0	0	0	0	0	0	0	0	0	0	0	0	0	0	0	0	0	0	0	0	0	0	0	0
Meta-Protein 76814	BLAST_FTSIH_NEPOL Peptidoglycan D,D-transpeptidase FtsI homolog OS=Nephroselmis olivacea GN=ftsI PE=3 SV=1_Q9TL36	Antibiotic resistance;Carboxypeptidase;Cell cycle;Cell division;Cell inner membrane;Cell membrane;Cell shape;Cell wall biogenesis/degradation;Complete proteome;Hydrolase;Membrane;Peptidoglycan synthesis;Protease;Reference proteome;Septation;Transmembrane;Transmembrane helix;	3.4.16.4;	K03587;	UniRef50_P08149	UniRef90_P08149	UniRef100_P0A0U8	Neisseria meningitidis	Neisseria	Neisseriaceae	Neisseriales	Betaproteobacteria	Proteobacteria	Unknown KINGDOM	Bacteria	Unknown SUBSPECIES	HG5384207;	0	0	0	2.999e-05	0	0	0	0	0	9.454e-05	0	0.00020702	0	0	0	0	0	0	0	0	0	0	0	3.099e-05
Meta-Protein 12808	BLAST_PPR70_ARATH Pentatricopeptide repeat-containing protein At1g33350 OS=Arabidopsis thaliana GN=PCMP-E57 PE=2 SV=1_Q9C501	Complete proteome;Reference proteome;Repeat;	;	;	UniRef50_Q9C501	UniRef90_Q9C501	UniRef100_Q9C501	Arabidopsis thaliana	Arabidopsis	Brassicaceae	Brassicales	Unknown CLASS	Streptophyta	Viridiplantae	Eukaryota	Unknown SUBSPECIES	HG5413948;	2.564e-05	0	0	0	0	0	0	0	0	0	3.143e-05	0	0	0	0	0	0	5.809e-05	0	0	5.47e-05	7.414e-05	0	0
Meta-Protein 46277	BLAST_RL22_LACAC 50S ribosomal protein L22 OS=Lactobacillus acidophilus (strain ATCC 700396 / NCK56 / N2 / NCFM) GN=rplV PE=3 SV=1_Q5FM85	Complete proteome;RNA-binding;Reference proteome;Ribonucleoprotein;Ribosomal protein;rRNA-binding;	;	K02890;	UniRef50_Q1GBL3	UniRef90_Q1GBL3	UniRef100_Q5FM85	Lactobacillus acidophilus	Lactobacillus	Lactobacillaceae	Lactobacillales	Bacilli	Firmicutes	Unknown KINGDOM	Bacteria	Lactobacillus acidophilus NCFM	HG1366526;	0	0	0	0	0	0	0	0	0	0	0	0	0	0	0	0	0	0	0	8.787e-05	0	0	0.0001465	0
Meta-Protein 18544	BLAST_YOCS_BACSU Uncharacterized sodium-dependent transporter YocS OS=Bacillus subtilis (strain 168) GN=yocS PE=3 SV=1_O34524	Cell membrane;Complete proteome;Ion transport;Membrane;Reference proteome;Sodium;Sodium transport;Symport;Transmembrane;Transmembrane helix;Transport;	;	K03453;	UniRef50_O34524	UniRef90_O34524	UniRef100_O34524	Bacillus subtilis subsp. subtilis str. 168	Bacillus	Bacillaceae	Bacillales	Bacilli	Firmicutes	Unknown KINGDOM	Bacteria	Bacillus subtilis subsp. subtilis	HG4175166;	0	4.822e-05	0	0	0	0	0	0	0	3.151e-05	3.143e-05	0	2.581e-05	0	0	0	0	0	0	0	0	2.471e-05	0	0
Meta-Protein 16915	C78A4_PINRA Cytochrome P450 78A4 OS=Pinus radiata GN=CYP78A4 PE=2 SV=1	Heme;Iron;Metal-binding;Monooxygenase;Oxidoreductase;	1.14.-.-;	;	UniRef50_Q7Y1V5	UniRef90_O65012	UniRef100_O65012	Pinus radiata	Pinus	Pinaceae	Coniferales	Coniferopsida	Streptophyta	Viridiplantae	Eukaryota	Unknown SUBSPECIES	O65012;	2.564e-05	0	0	0	0	3.787e-05	0	0	2.636e-05	0	0	0	0	0	0	5.727e-05	0	0	0	0	0	0	0	3.099e-05
Meta-Protein 48911	BLAST_OGT_MYCBO Methylated-DNA--protein-cysteine methyltransferase OS=Mycobacterium bovis (strain ATCC BAA-935 / AF2122/97) GN=ogt PE=3 SV=1_P0A697	3D-structure;Complete proteome;Cytoplasm;DNA damage;DNA repair;Methyltransferase;Reference proteome;Transferase;	2.1.1.63;	K00567;	UniRef50_P52982	UniRef90_P0A697	UniRef100_P0A697	Mycobacterium tuberculosis complex	Mycobacterium	Mycobacteriaceae	Actinomycetales	Actinobacteria	Actinobacteria	Unknown KINGDOM	Bacteria	Unknown SUBSPECIES	HG2408973;	0	0	0	2.999e-05	0	0	0	0	5.273e-05	0	6.286e-05	3.45e-05	0	0	0	0	0	0	0	0	0	0	2.442e-05	3.099e-05
Meta-Protein 42090	BLAST_M240_ARATH Uncharacterized mitochondrial protein AtMg00240 OS=Arabidopsis thaliana GN=AtMg00240 PE=4 SV=1_P93290	Aspartyl protease;Complete proteome;Endonuclease;Hydrolase;Metal-binding;Nuclease;Nucleotidyltransferase;Protease;RNA-directed DNA polymerase;Reference proteome;Transferase;Transposable element;Zinc;Zinc-finger;	2.7.7.49;3.4.23.-;	;	UniRef50_P10978	UniRef90_P10978	UniRef100_P10978	Nicotiana tabacum	Nicotiana	Solanaceae	Solanales	Unknown CLASS	Streptophyta	Viridiplantae	Eukaryota	Unknown SUBSPECIES	HG5585176;	0	0	0	2.999e-05	0	3.787e-05	0	0	2.636e-05	0	0	0	0	2.818e-05	0	0	0	2.904e-05	0	0	0	0	0	0
Meta-Protein 55167	BLAST_PURR_ERWT9 HTH-type transcriptional repressor PurR OS=Erwinia tasmaniensis (strain DSM 17950 / CIP 109463 / Et1/99) GN=purR PE=3 SV=1_B2VEM5	Complete proteome;DNA-binding;Purine biosynthesis;Repressor;Transcription;Transcription regulation;	;	K03604;	UniRef50_Q6D5W3	UniRef90_Q6D5W3	UniRef100_C6DK36	Pectobacterium carotovorum subsp. carotovorum PC1	Pectobacterium	Enterobacteriaceae	Enterobacteriales	Gammaproteobacteria	Proteobacteria	Unknown KINGDOM	Bacteria	Pectobacterium carotovorum subsp. carotovorum	HG4143050;	0	0	0	0	0	0	0	0	0	0	3.143e-05	3.45e-05	0	0	0	0	0	0	0	0	0	0	0	0
Meta-Protein 20252	BLAST_RL15_BACHD 50S ribosomal protein L15 OS=Bacillus halodurans (strain ATCC BAA-125 / DSM 18197 / FERM 7344 / JCM 9153 / C-125) GN=rplO PE=3 SV=2_P38373	Complete proteome;RNA-binding;Reference proteome;Ribonucleoprotein;Ribosomal protein;rRNA-binding;	;	K02876;	UniRef50_P19946	UniRef90_P38373	UniRef100_P38373	Bacillus halodurans	Bacillus	Bacillaceae	Bacillales	Bacilli	Firmicutes	Unknown KINGDOM	Bacteria	Bacillus halodurans C-125	HG1821648;	0	0	0	0	0	0	0	0	0	0	0	0	2.581e-05	0	0	2.863e-05	0	0	5.591e-05	0	0	0	0	0
Meta-Protein 74470	Metagenome Unknown							Unknown SPECIES	Unknown GENUS	Unknown FAMILY	Unknown ORDER	Unknown CLASS	Unknown PHYLUM	Unknown KINGDOM	Unknown SUPERKINGDOM	Unknown SUBSPECIES	HG4362699;	0	0	0	0	3.419e-05	0	0	0	0	0	0	0	0	0	0	0	3.895e-05	2.904e-05	2.796e-05	0	0	0	0	0
Meta-Protein 12260	BLAST_PHSM_STRPN Maltodextrin phosphorylase OS=Streptococcus pneumoniae serotype 4 (strain ATCC BAA-334 / TIGR4) GN=malP PE=3 SV=2_P29849	Allosteric enzyme;Carbohydrate metabolism;Complete proteome;Glycosyltransferase;Pyridoxal phosphate;Transferase;	2.4.1.1;	K00688;	UniRef50_P29849	UniRef90_P29849	UniRef100_P29849	Streptococcus pneumoniae	Streptococcus	Streptococcaceae	Lactobacillales	Bacilli	Firmicutes	Unknown KINGDOM	Bacteria	Streptococcus pneumoniae TIGR4	HG5132969;	2.564e-05	0	0	0	3.419e-05	0	0	0	0	3.151e-05	0	0	0	0	0	0	0	0	0	2.929e-05	0	0	0	0
Meta-Protein 1900	Metagenome Unknown	Complete proteome;Hydrolase;Magnesium;Metal-binding;Nucleotide metabolism;Reference proteome;	3.6.1.23;	K01520;	UniRef50_Q9CJ30	UniRef90_Q9CJ30	UniRef100_Q9CJ30	Lactococcus lactis subsp. lactis Il1403	Lactococcus	Streptococcaceae	Lactobacillales	Bacilli	Firmicutes	Unknown KINGDOM	Bacteria	Lactococcus lactis subsp. lactis	HG1237844;HG1865825;	0	0	2.292e-05	5.999e-05	3.419e-05	0	0	0	0	0	3.143e-05	0	0	0	0	2.863e-05	0	0	0	0	0	0	0	0
Meta-Protein 81477	BLAST_PFP_PORGN Pyrophosphate--fructose 6-phosphate 1-phosphotransferase OS=Porphyromonas gingivalis GN=pfp PE=1 SV=1_Q9FAF8	Cytoplasm;Glycolysis;Kinase;Magnesium;Metal-binding;Transferase;	2.7.1.90;	;	UniRef50_P70826	UniRef90_Q9FAF8	UniRef100_Q9FAF8	Porphyromonas gingivalis	Porphyromonas	Porphyromonadaceae	Bacteroidales	Bacteroidia	Bacteroidetes	Unknown KINGDOM	Bacteria	Unknown SUBSPECIES	HG4699354;	0	0	0	0	0	0	0	0	0	0	0	0	0	0	0	0	0	0	0	0	0	0	0	0
Meta-Protein 55918	ALL1_BRAJU Allergen Bra j 1-E OS=Brassica juncea PE=1 SV=1	Allergen;Direct protein sequencing;Disulfide bond;Polymorphism;Seed storage protein;Storage protein;	;	;	UniRef50_P38057	UniRef90_P38057	UniRef100_P80207	Brassica juncea	Brassica	Brassicaceae	Brassicales	Unknown CLASS	Streptophyta	Viridiplantae	Eukaryota	Unknown SUBSPECIES	P80207;	0	0	0	0	0	0	0	0	0	6.303e-05	0.00012572	0	0	0	0	0	0	8.713e-05	0	0	0	0	0	0
Meta-Protein 51900	SYS_CROS8 Serine--tRNA ligase OS=Cronobacter sakazakii (strain ATCC BAA-894) GN=serS PE=3 SV=1	Aminoacyl-tRNA synthetase;ATP-binding;Complete proteome;Cytoplasm;Ligase;Nucleotide-binding;Protein biosynthesis;Reference proteome;	6.1.1.11;	K01875;	UniRef50_Q7VW08	UniRef90_A7MER7	UniRef100_A7MER7	Cronobacter sakazakii	Cronobacter	Enterobacteriaceae	Enterobacteriales	Gammaproteobacteria	Proteobacteria	Unknown KINGDOM	Bacteria	Cronobacter sakazakii ATCC BAA-894	A7MER7;	0	0	2.292e-05	0	0	0	2.754e-05	0	2.636e-05	0	0	3.45e-05	0	0	4.949e-05	0	0	0	0	0	0	0	2.442e-05	0
Meta-Protein 9391	Metagenome Unknown							Unknown SPECIES	Unknown GENUS	Unknown FAMILY	Unknown ORDER	Unknown CLASS	Unknown PHYLUM	Unknown KINGDOM	Unknown SUPERKINGDOM	Unknown SUBSPECIES	HG5348580;	2.564e-05	0	0	0	0	0	0	0	0	0	0	0	0	0	0	0	0	8.713e-05	2.796e-05	0	2.735e-05	0	0	0
Meta-Protein 18725	BLAST_RBSKI_LACSD Bifunctional ribokinase/ribose-5-phosphate isomerase A OS=Lactobacillus sanfranciscensis (strain ATCC 27651 / DSM 20451 / JCM 5668 / KCTC 3205 / NCIMB 702811 / NRRL B-3934 / L-12) GN=rbsK/rbiA PE=1 SV=2_P83534	ATP-binding;Carbohydrate metabolism;Complete proteome;Cytoplasm;Direct protein sequencing;Isomerase;Kinase;Magnesium;Metal-binding;Nucleotide-binding;Potassium;Transferase;	2.7.1.15;5.3.1.6;	;	UniRef50_P83534	UniRef90_P83534	UniRef100_P83534	Lactobacillus sanfranciscensis	Lactobacillus	Lactobacillaceae	Lactobacillales	Bacilli	Firmicutes	Unknown KINGDOM	Bacteria	Lactobacillus sanfranciscensis DSM 20451	HG3983654;	0	2.411e-05	2.292e-05	0	0	0	0	0	0	0	3.143e-05	0	2.581e-05	0	2.475e-05	0	0	0	0	0	0	0	0	0
Meta-Protein 56970	BLAST_RL24_SULNB 50S ribosomal protein L24 OS=Sulfurovum sp. (strain NBC37-1) GN=rplX PE=3 SV=1_A6QCQ9	Complete proteome;RNA-binding;Reference proteome;Ribonucleoprotein;Ribosomal protein;rRNA-binding;	;	K02895;	UniRef50_E0TZF9	UniRef90_E0TZF9	UniRef100_Q65P96	Bacillus licheniformis	Bacillus	Bacillaceae	Bacillales	Bacilli	Firmicutes	Unknown KINGDOM	Bacteria	Bacillus licheniformis DSM 13 = ATCC 14580	HG1291229;	0	0	0	0	0	0	0	0	0	0	3.143e-05	0	0	0	0	0	3.895e-05	0	0	0	0	7.414e-05	0	0
Meta-Protein 44945	BLAST_DPS_CAMJE DNA protection during starvation protein OS=Campylobacter jejuni subsp. jejuni serotype O:2 (strain ATCC 700819 / NCTC 11168) GN=dps PE=1 SV=1_Q0P891	3D-structure;Complete proteome;Cytoplasm;Direct protein sequencing;Iron;Iron storage;Metal-binding;Oxidoreductase;Reference proteome;	1.16.-.-;	K04047;	UniRef50_Q0P891	UniRef90_Q0P891	UniRef100_Q0P891	Campylobacter jejuni subsp. jejuni NCTC 11168 = ATCC 700819	Campylobacter	Campylobacteraceae	Campylobacterales	Epsilonproteobacteria	Proteobacteria	Unknown KINGDOM	Bacteria	Campylobacter jejuni subsp. jejuni	HG1787076;	0	0	0	0	0	0	0	0	0	0	0	0	0	2.818e-05	0	0	0	0.00011617	0	0	0	0	0	0
Meta-Protein 37311	BLAST_WAPA_BACPT tRNA3(Ser)-specific nuclease WapA OS=Bacillus subtilis subsp. spizizenii (strain TU-B-10) GN=wapA PE=1 SV=1_G4NYJ6	Cell wall;Complete proteome;Endonuclease;Hydrolase;Nuclease;Repeat;Secreted;Signal;Toxin;	3.1.-.-;	;	UniRef50_Q07833	UniRef90_Q07833	UniRef100_D4G3R4	Bacillus subtilis subsp. natto BEST195	Bacillus	Bacillaceae	Bacillales	Bacilli	Firmicutes	Unknown KINGDOM	Bacteria	Bacillus subtilis subsp. natto	HG4497714;	0	2.411e-05	0	2.999e-05	0	7.575e-05	5.508e-05	2.65e-05	0	0	6.286e-05	0	0	0	0	0	0	0	0	0	2.735e-05	0	0	0
Meta-Protein 71045	BLAST_HTRA1_XENTR Serine protease HTRA1 OS=Xenopus tropicalis GN=htra1 PE=2 SV=2_A4IHA1	Complete proteome;Hydrolase;Periplasm;Protease;Reference proteome;Repeat;Serine protease;Signal;Stress response;	3.4.21.107;	K04771;	UniRef50_E1V4H2	UniRef90_E1V4H2	UniRef100_E1V4H2	Halomonas elongata	Halomonas	Halomonadaceae	Oceanospirillales	Gammaproteobacteria	Proteobacteria	Unknown KINGDOM	Bacteria	Halomonas elongata DSM 2581	HG4509111;	0	0	0	2.999e-05	0	3.787e-05	0	0	2.636e-05	0	0	0	0	0	0	0	0	2.904e-05	0	2.929e-05	0	0	0	0
Meta-Protein 68460	BLAST_PFLB_HAEIN Formate acetyltransferase OS=Haemophilus influenzae (strain ATCC 51907 / DSM 11121 / KW20 / Rd) GN=pflB PE=3 SV=2_P43753	Acyltransferase;Carbohydrate metabolism;Complete proteome;Cytoplasm;Glucose metabolism;Organic radical;Reference proteome;Transferase;	2.3.1.54;	K00656;	UniRef50_P43753	UniRef90_P43753	UniRef100_P43753	Haemophilus influenzae	Haemophilus	Pasteurellaceae	Pasteurellales	Gammaproteobacteria	Proteobacteria	Unknown KINGDOM	Bacteria	Haemophilus influenzae Rd KW20	HG3528264;	0	0	0	0	0	0	0	0	0	0	0	0	0	0	2.475e-05	2.863e-05	0	2.904e-05	0	0	2.735e-05	2.471e-05	0	0
Meta-Protein 73875	Metagenome Unknown							Unknown SPECIES	Unknown GENUS	Unknown FAMILY	Unknown ORDER	Unknown CLASS	Unknown PHYLUM	Unknown KINGDOM	Unknown SUPERKINGDOM	Unknown SUBSPECIES	HG4115783;	0	0	0	0	3.419e-05	0	0	0	2.636e-05	0	0	3.45e-05	0	0	0	0	0	5.809e-05	2.796e-05	2.929e-05	0	0	0	0
Meta-Protein 58360	BLAST_LYS_BPCP1 Lysozyme OS=Streptococcus phage Cp-1 GN=CPL1 PE=1 SV=2_P15057	Cell wall biogenesis/degradation;Complete proteome;Direct protein sequencing;Hydrolase;Reference proteome;Repeat;Secreted;Signal;	3.2.1.96;	K01227;	UniRef50_P59206	UniRef90_P59206	UniRef100_P59206	Streptococcus pneumoniae	Streptococcus	Streptococcaceae	Lactobacillales	Bacilli	Firmicutes	Unknown KINGDOM	Bacteria	Streptococcus pneumoniae R6	HG5230452;	0	0	4.584e-05	0	0	0	0	0	0	0	0	0	0	0	0	0	0	5.809e-05	2.796e-05	0	0	0	0	0
Meta-Protein 30790	BLAST_YGBI_ECOLI Uncharacterized HTH-type transcriptional regulator YgbI OS=Escherichia coli (strain K12) GN=ygbI PE=4 SV=2_P52598	Complete proteome;DNA-binding;Reference proteome;Transcription;Transcription regulation;	;	;	UniRef50_P52598	UniRef90_P52598	UniRef100_P52598	Escherichia coli	Escherichia	Enterobacteriaceae	Enterobacteriales	Gammaproteobacteria	Proteobacteria	Unknown KINGDOM	Bacteria	Escherichia coli K-12	HG3446446;	0	0	0	0	0	0	0	0	0	0	3.143e-05	3.45e-05	0	0	0	0	0	2.904e-05	5.591e-05	0	0	0	0	0
Meta-Protein 23840	Metagenome Unknown							Unknown SPECIES	Unknown GENUS	Unknown FAMILY	Unknown ORDER	Unknown CLASS	Unknown PHYLUM	Unknown KINGDOM	Unknown SUPERKINGDOM	Unknown SUBSPECIES	HG5500774;	0	0	2.292e-05	2.999e-05	0	0	0	0	2.636e-05	3.151e-05	3.143e-05	0	2.581e-05	0	0	0	0	2.904e-05	0	0	0	0	0	3.099e-05
Meta-Protein 39006	Metagenome Unknown							Unknown SPECIES	Unknown GENUS	Unknown FAMILY	Unknown ORDER	Unknown CLASS	Unknown PHYLUM	Unknown KINGDOM	Unknown SUPERKINGDOM	Unknown SUBSPECIES	HG4442267;	0	0	0	0	0	0	0	0	0	0	0	0	0	0.00016907	2.475e-05	0	0	0	0.00013979	0	0	0	0	0
Meta-Protein 85511	BLAST_CH10_LACP7 10 kDa chaperonin OS=Lachnoclostridium phytofermentans (strain ATCC 700394 / DSM 18823 / ISDg) GN=groS PE=3 SV=1_A9KSJ2	Chaperone;Complete proteome;Cytoplasm;Reference proteome;	;	K04078;	UniRef50_Q9WYX5	UniRef90_A9KSJ2	UniRef100_A9KSJ2	Clostridium phytofermentans	Clostridium	Clostridiaceae	Clostridiales	Clostridia	Firmicutes	Unknown KINGDOM	Bacteria	Clostridium phytofermentans ISDg	HG1244823;	0	0	0	0	0	0	0	0	0	3.151e-05	0	0	0	0	0	0	0.00019475	0	0	0	0	0	0	0
Meta-Protein 35233	BLAST_XER_CALS4 Putative tyrosine recombinase TTE1313 OS=Caldanaerobacter subterraneus subsp. tengcongensis (strain DSM 15242 / JCM 11007 / NBRC 100824 / MB4) GN=TTE1313 PE=3 SV=1_Q8RAB1	Cell cycle;Cell division;Chromosome partition;Complete proteome;Cytoplasm;DNA integration;DNA recombination;DNA-binding;Reference proteome;	;	K04763;	UniRef50_Q8RAB1	UniRef90_Q8RAB1	UniRef100_Q8RAB1	Thermoanaerobacter tengcongensis MB4	Caldanaerobacter	Thermoanaerobacteraceae	Thermoanaerobacterales	Clostridia	Firmicutes	Unknown KINGDOM	Bacteria	Caldanaerobacter subterraneus subsp. tengcongensis	HG3416691;	0	2.411e-05	0	0	3.419e-05	0	0	0	2.636e-05	0	0	0	0	2.818e-05	0	0	0	0	0	2.929e-05	0	0	0	3.099e-05
Meta-Protein 28935	BLAST_FECI_ECOLI Probable RNA polymerase sigma factor FecI OS=Escherichia coli (strain K12) GN=fecI PE=1 SV=3_P23484	Complete proteome;DNA-binding;Reference proteome;Sigma factor;Transcription;Transcription regulation;	;	K03088;	UniRef50_O07627	UniRef90_O07627	UniRef100_O07627	Bacillus subtilis subsp. subtilis str. 168	Bacillus	Bacillaceae	Bacillales	Bacilli	Firmicutes	Unknown KINGDOM	Bacteria	Bacillus subtilis subsp. subtilis	HG2095294;	0	2.411e-05	2.292e-05	0	0	0	2.754e-05	0	0	0	0	0	0	0	0	0	0	2.904e-05	2.796e-05	0	0	2.471e-05	2.442e-05	0
Meta-Protein 33302	BLAST_YFIS_BACSU Uncharacterized MFS-type transporter YfiS OS=Bacillus subtilis (strain 168) GN=yfiS PE=3 SV=1_O31561	Cell membrane;Complete proteome;Membrane;Reference proteome;Transmembrane;Transmembrane helix;Transport;	;	;	UniRef50_O31561	UniRef90_O31561	UniRef100_O31561	Bacillus subtilis subsp. subtilis str. 168	Bacillus	Bacillaceae	Bacillales	Bacilli	Firmicutes	Unknown KINGDOM	Bacteria	Bacillus subtilis subsp. subtilis	HG4726463;	0	4.822e-05	0	2.999e-05	0	0	0	0	0	0	0	3.45e-05	0	0	0	0	0	2.904e-05	0	0	0	2.471e-05	0	0
Meta-Protein 20223	BLAST_MALF_THELN Trehalose/maltose transport system permease protein MalF OS=Thermococcus litoralis (strain ATCC 51850 / DSM 5473 / JCM 8560 / NS-C) GN=malF PE=1 SV=2_O51924	Cell membrane;Complete proteome;Membrane;Sugar transport;Transmembrane;Transmembrane helix;Transport;	;	K02025;	UniRef50_O51924	UniRef90_O51924	UniRef100_O51924	Thermococcus litoralis	Thermococcus	Thermococcaceae	Thermococcales	Thermococci	Euryarchaeota	Unknown KINGDOM	Archaea	Thermococcus litoralis DSM 5473	HG3824121;	0	0	0	0	3.419e-05	0.00011362	0	0	0	0	0	0	5.162e-05	0	0	0	3.895e-05	0	2.796e-05	0	0	0	0	0
Meta-Protein 16164	BLAST_QUEF_BACLD NADPH-dependent 7-cyano-7-deazaguanine reductase OS=Bacillus licheniformis (strain ATCC 14580 / DSM 13 / JCM 2505 / NBRC 12200 / NCIMB 9375 / NRRL NRS-1264 / Gibson 46) GN=queF PE=3 SV=2_Q65KI3	Complete proteome;Cytoplasm;NADP;Oxidoreductase;Queuosine biosynthesis;Reference proteome;	1.7.1.13;	K09457;	UniRef50_Q5M061	UniRef90_Q5M061	UniRef100_Q5M061	Streptococcus thermophilus	Streptococcus	Streptococcaceae	Lactobacillales	Bacilli	Firmicutes	Unknown KINGDOM	Bacteria	Unknown SUBSPECIES	HG2184891;	2.564e-05	0	0	0	0	0	0	0	2.636e-05	0	0	0	2.581e-05	0	0	2.863e-05	0	0	0	0	0	0	0	6.198e-05
Meta-Protein 15189	BLAST_RAP1A_BOVIN Ras-related protein Rap-1A OS=Bos taurus GN=RAP1A PE=1 SV=1_P62833	3D-structure;Cell junction;Cell membrane;Complete proteome;Cytoplasm;Direct protein sequencing;Endosome;GTP-binding;Lipoprotein;Membrane;Methylation;Neurogenesis;Nucleotide-binding;Prenylation;Reference proteome;Tumor suppressor;	;	K04353;	UniRef50_P62834	UniRef90_P62834	UniRef100_P62834	Unknown SPECIES	Unknown GENUS	Unknown FAMILY	Unknown ORDER	Mammalia	Chordata	Metazoa	Eukaryota	Unknown SUBSPECIES	HG2462978;	5.128e-05	9.644e-05	0	0	0	0	0	0	0	0	0.00012572	0	0	0	0	0	0	0	0	0	0	0	0	0
Meta-Protein 23650	BLAST_MALG_THELN Trehalose/maltose transport system permease protein MalG OS=Thermococcus litoralis (strain ATCC 51850 / DSM 5473 / JCM 8560 / NS-C) GN=malG PE=1 SV=1_Q7LYX6	Cell membrane;Complete proteome;Membrane;Sugar transport;Transmembrane;Transmembrane helix;Transport;	;	K02026;	UniRef50_Q7LYX6	UniRef90_Q7LYX6	UniRef100_Q7LYX6	Thermococcus litoralis	Thermococcus	Thermococcaceae	Thermococcales	Thermococci	Euryarchaeota	Unknown KINGDOM	Archaea	Thermococcus litoralis DSM 5473	HG3677040;	0	0	0	0	0	0	0	0	0	9.454e-05	0	0	2.581e-05	0	0	0	0	0	0	0	0	9.886e-05	0	0
Meta-Protein 23651	BLAST_Y2782_MYCTU Uncharacterized zinc protease Rv2782c OS=Mycobacterium tuberculosis (strain ATCC 25618 / H37Rv) GN=Rv2782c PE=1 SV=1_P9WHT5	Complete proteome;Hydrolase;Metal-binding;Metalloprotease;Protease;Reference proteome;Zinc;	3.4.24.-;	;	UniRef50_O31766	UniRef90_O31766	UniRef100_O31766	Bacillus subtilis subsp. subtilis str. 168	Bacillus	Bacillaceae	Bacillales	Bacilli	Firmicutes	Unknown KINGDOM	Bacteria	Bacillus subtilis subsp. subtilis	HG4714158;	0	0	0	0	0	0	0	0	0	9.454e-05	0	0	2.581e-05	0	0	0	0	0	0	0	0	9.886e-05	0	0
Meta-Protein 63060	BLAST_RL5_CLOBA 50S ribosomal protein L5 OS=Clostridium botulinum (strain Alaska E43 / Type E3) GN=rplE PE=3 SV=1_B2UYC2	Complete proteome;RNA-binding;Reference proteome;Ribonucleoprotein;Ribosomal protein;rRNA-binding;tRNA-binding;	;	K02931;	UniRef50_Q5SHQ0	UniRef90_A6LPS3	UniRef100_B2UYC2	Clostridium botulinum	Clostridium	Clostridiaceae	Clostridiales	Clostridia	Firmicutes	Unknown KINGDOM	Bacteria	Unknown SUBSPECIES	HG1241601;	0	0	2.292e-05	0	0	0	0	0	0	0	0	0	0	0	0	0	0	0	0	0	0	0	0	0
Meta-Protein 76631	Metagenome Unknown							Unknown SPECIES	Unknown GENUS	Unknown FAMILY	Unknown ORDER	Unknown CLASS	Unknown PHYLUM	Unknown KINGDOM	Unknown SUPERKINGDOM	Unknown SUBSPECIES	HG2388097;	0	0	0	2.999e-05	0	0	0	0	2.636e-05	0	0	0	0	0	0	0	3.895e-05	2.904e-05	0	2.929e-05	0	0	0	0
Meta-Protein 26321	Metagenome Unknown							Unknown SPECIES	Unknown GENUS	Unknown FAMILY	Unknown ORDER	Unknown CLASS	Unknown PHYLUM	Unknown KINGDOM	Unknown SUPERKINGDOM	Unknown SUBSPECIES	HG4538153;	0	0	0	0	0	0	0	0	0	0	0	0	0.00036131	0	0	0	0	0	0	0	0	0	0	0
Meta-Protein 22612	Metagenome Unknown							Unknown SPECIES	Unknown GENUS	Unknown FAMILY	Unknown ORDER	Unknown CLASS	Unknown PHYLUM	Unknown KINGDOM	Unknown SUPERKINGDOM	Unknown SUBSPECIES	HG5592087;	0	0	0	0	0	0	0	0	0	0	0	0	0.00036131	0	0	0	0	0	0	0	0	0	0	0
Meta-Protein 34242	BLAST_PUNA_GEOSE Purine nucleoside phosphorylase 1 OS=Geobacillus stearothermophilus GN=punA PE=1 SV=1_P77834	Direct protein sequencing;Glycosyltransferase;Phosphoprotein;Transferase;	2.4.2.1;	;	UniRef50_P77834	UniRef90_P77834	UniRef100_P77834	Geobacillus stearothermophilus	Geobacillus	Bacillaceae	Bacillales	Bacilli	Firmicutes	Unknown KINGDOM	Bacteria	Unknown SUBSPECIES	HG3675014;	0	2.411e-05	2.292e-05	2.999e-05	0	0	0	0	0	0	0	3.45e-05	0	2.818e-05	2.475e-05	0	0	0	0	2.929e-05	0	0	0	0
Meta-Protein 58234	BLAST_Y591_ACIBC Nucleotide-binding protein ACICU_00591 OS=Acinetobacter baumannii (strain ACICU) GN=ACICU_00591 PE=3 SV=1_B2HTG6	ATP-binding;Complete proteome;GTP-binding;Nucleotide-binding;Reference proteome;	;	K06958;	UniRef50_Q6F856	UniRef90_Q6F856	EMPTY	Unknown SPECIES	Acinetobacter	Moraxellaceae	Pseudomonadales	Gammaproteobacteria	Proteobacteria	Unknown KINGDOM	Bacteria	Unknown SUBSPECIES	HG3759988;	0	0	2.292e-05	0	0	0	0	0	5.273e-05	0	0	0	0	0	0	0	3.895e-05	2.904e-05	0	0	2.735e-05	0	0	0
Meta-Protein 58235	Metagenome Unknown							Unknown SPECIES	Unknown GENUS	Unknown FAMILY	Unknown ORDER	Unknown CLASS	Unknown PHYLUM	Unknown KINGDOM	Unknown SUPERKINGDOM	Unknown SUBSPECIES	HG1573859;	0	0	2.292e-05	0	0	0	0	0	5.273e-05	0	0	0	0	0	0	0	3.895e-05	2.904e-05	0	0	2.735e-05	0	0	0
Meta-Protein 18347	BLAST_MYADM_HUMAN Myeloid-associated differentiation marker OS=Homo sapiens GN=MYADM PE=1 SV=2_Q96S97	Complete proteome;Membrane;Phosphoprotein;Reference proteome;Repeat;Transmembrane;Transmembrane helix;	;	;	UniRef50_Q96S97	UniRef90_Q96S97	EMPTY	Unknown SPECIES	Unknown GENUS	Hominidae	Primates	Mammalia	Chordata	Metazoa	Eukaryota	Unknown SUBSPECIES	HG4126105;	5.128e-05	7.233e-05	0	0	0	0	5.508e-05	0	0	0	0	6.901e-05	0	0	0	0	0	0	0	0	2.735e-05	0	0	0
Meta-Protein 13704	BLAST_PAL_PSEPU Peptidoglycan-associated lipoprotein OS=Pseudomonas putida GN=pal PE=3 SV=1_P0A139	Cell outer membrane;Ion transport;Membrane;Porin;Signal;Transmembrane;Transmembrane beta strand;Transport;	;	;	UniRef50_Q05146	UniRef90_Q05146	UniRef100_Q05146	Bordetella avium	Bordetella	Alcaligenaceae	Burkholderiales	Betaproteobacteria	Proteobacteria	Unknown KINGDOM	Bacteria	Unknown SUBSPECIES	HG4364959;	0.0002564	4.822e-05	0	0	0	0	0	0	0	0	0	0	0	0	0	0	0	0	0	0	0	0	0	0
Meta-Protein 19433	Metagenome Unknown							Unknown SPECIES	Unknown GENUS	Unknown FAMILY	Unknown ORDER	Unknown CLASS	Unknown PHYLUM	Unknown KINGDOM	Unknown SUPERKINGDOM	Unknown SUBSPECIES	HG0465648;	0	0	2.292e-05	0	0	0	0	0	0	0	0	0	5.162e-05	0	0	0	0	0	0	0	0	2.471e-05	0	0
Meta-Protein 43688	BLAST_YPDA_GEOSE Uncharacterized protein in pdhA 5region (Fragment) OS=Geobacillus stearothermophilus PE=3 SV=1_P21878	Complete proteome;Hydrolase;Magnesium;Metal-binding;Reference proteome;	3.1.3.-;	;	UniRef50_Q45494	UniRef90_Q45494	UniRef100_Q45494	Bacillus subtilis subsp. subtilis str. 168	Bacillus	Bacillaceae	Bacillales	Bacilli	Firmicutes	Unknown KINGDOM	Bacteria	Bacillus subtilis subsp. subtilis	HG3396281;	0	0	0	2.999e-05	0	0	0	0	2.636e-05	3.151e-05	0	3.45e-05	0	2.818e-05	0	2.863e-05	0	0	0	0	2.735e-05	0	0	0
Meta-Protein 38256	BLAST_SLP_ECOLI Outer membrane protein slp OS=Escherichia coli (strain K12) GN=slp PE=1 SV=1_P37194	Cell outer membrane;Complete proteome;Lipoprotein;Membrane;Palmitate;Reference proteome;Signal;	;	K07285;	UniRef50_P37194	UniRef90_P37194	UniRef100_P37194	Escherichia coli	Escherichia	Enterobacteriaceae	Enterobacteriales	Gammaproteobacteria	Proteobacteria	Unknown KINGDOM	Bacteria	Escherichia coli K-12	HG3348343;	0	4.822e-05	0	0	0	0	0	0	0	0	0	0	0	8.454e-05	0	0	0	0	0	0	0	0	0	0
Meta-Protein 9774	Metagenome Unknown							Unknown SPECIES	Unknown GENUS	Unknown FAMILY	Unknown ORDER	Unknown CLASS	Unknown PHYLUM	Unknown KINGDOM	Unknown SUPERKINGDOM	Unknown SUBSPECIES	HG3546946;	2.564e-05	2.411e-05	0	0	6.837e-05	3.787e-05	0	0	0	0	0	0	0	5.636e-05	0	0	0	0	0	2.929e-05	0	0	0	0
Meta-Protein 3940	Metagenome Unknown							Unknown SPECIES	Unknown GENUS	Unknown FAMILY	Unknown ORDER	Unknown CLASS	Unknown PHYLUM	Unknown KINGDOM	Unknown SUPERKINGDOM	Unknown SUBSPECIES	HG5353498;HG5356892;	0	0	0	0	0	0	0	0	0	0	0	0	0	0	4.949e-05	0	0	0	5.591e-05	0	0	2.471e-05	0	3.099e-05
Meta-Protein 55364	Metagenome Unknown							Unknown SPECIES	Unknown GENUS	Unknown FAMILY	Unknown ORDER	Unknown CLASS	Unknown PHYLUM	Unknown KINGDOM	Unknown SUPERKINGDOM	Unknown SUBSPECIES	HG2560481;	0	0	0	0	3.419e-05	0	0	0	0	0	3.143e-05	0	0	0	0	0	0	0	0	0	0	0	0	0
Meta-Protein 83940	BLAST_RS6_CLOP1 30S ribosomal protein S6 OS=Clostridium perfringens (strain ATCC 13124 / DSM 756 / JCM 1290 / NCIMB 6125 / NCTC 8237 / Type A) GN=rpsF PE=3 SV=1_Q0TM08	Complete proteome;RNA-binding;Reference proteome;Ribonucleoprotein;Ribosomal protein;rRNA-binding;	;	K02990;	UniRef50_Q97CX2	UniRef90_A0PX87	UniRef100_A0PX87	Clostridium novyi	Clostridium	Clostridiaceae	Clostridiales	Clostridia	Firmicutes	Unknown KINGDOM	Bacteria	Clostridium novyi NT	HG1416076;	0	0	0	0	0	0	0	0	0	0	0	0	0	0	0	0	0	0	0	0	0	0	0	0
Meta-Protein 109612	BLAST_YOE2_STRAT Uncharacterized lipoprotein in oleD 5region OS=Streptomyces antibioticus PE=3 SV=1_Q53684	Cell membrane;Lipoprotein;Membrane;Palmitate;Signal;	;	;	UniRef50_Q53684	UniRef90_Q53684	UniRef100_Q53684	Streptomyces antibioticus	Streptomyces	Streptomycetaceae	Actinomycetales	Actinobacteria	Actinobacteria	Unknown KINGDOM	Bacteria	Unknown SUBSPECIES	HG4877562;	0	0	0	0	0	0	0	0	0.00010545	0	0	0	0	0	0	0	0	0	0	0	5.47e-05	0	0	0
Meta-Protein 72194	BLAST_RRBR2_CLOAB Reverse rubrerythrin-2 OS=Clostridium acetobutylicum (strain ATCC 824 / DSM 792 / JCM 1419 / LMG 5710 / VKM B-1787) GN=rbr3B PE=1 SV=1_Q97D83	Complete proteome;Detoxification;Direct protein sequencing;Electron transport;Iron;Metal-binding;NAD;Oxidoreductase;Peroxidase;Reference proteome;Stress response;Transport;	1.11.1.1;	;	UniRef50_Q97D83	UniRef90_Q97D83	UniRef100_Q97D82	Clostridium acetobutylicum	Clostridium	Clostridiaceae	Clostridiales	Clostridia	Firmicutes	Unknown KINGDOM	Bacteria	Clostridium acetobutylicum ATCC 824	HG2405572;	0	0	0	0	0	0	0	0	5.273e-05	0	0	0	0	0	0	2.863e-05	0	0	0	0	0	2.471e-05	0	3.099e-05
Meta-Protein 28954	Metagenome Unknown							Unknown SPECIES	Unknown GENUS	Unknown FAMILY	Unknown ORDER	Unknown CLASS	Unknown PHYLUM	Unknown KINGDOM	Unknown SUPERKINGDOM	Unknown SUBSPECIES	HG3772244;	0	0	0	2.999e-05	0	0	2.754e-05	0	0	3.151e-05	0	0	0	0	0	2.863e-05	0	0	0	2.929e-05	2.735e-05	0	0	0
Meta-Protein 60059	Metagenome Unknown							Unknown SPECIES	Unknown GENUS	Unknown FAMILY	Unknown ORDER	Unknown CLASS	Unknown PHYLUM	Unknown KINGDOM	Unknown SUPERKINGDOM	Unknown SUBSPECIES	HG2319910;	0	0	2.292e-05	0	6.837e-05	0	0	0	0	3.151e-05	0	0	0	0	0	0	0	0	0	0	0	0	0	3.099e-05
Meta-Protein 74704	Metagenome Unknown							Unknown SPECIES	Unknown GENUS	Unknown FAMILY	Unknown ORDER	Unknown CLASS	Unknown PHYLUM	Unknown KINGDOM	Unknown SUPERKINGDOM	Unknown SUBSPECIES	HG2929951;	0	0	0	0	0	3.787e-05	0	0	0	0	0	0	0	0	0	0	0	0	0	0	0	4.943e-05	0	0
Meta-Protein 55734	BLAST_TILS_HELMO tRNA(Ile)-lysidine synthase OS=Heliobacillus mobilis GN=tilS PE=3 SV=1_Q9ZGE2	ATP-binding;Complete proteome;Cytoplasm;Ligase;Nucleotide-binding;Reference proteome;tRNA processing;	6.3.4.19;	K04075;	UniRef50_Q9WZ48	UniRef90_Q9WZ48	UniRef100_Q9WZ48	Thermotoga maritima	Thermotoga	Thermotogaceae	Thermotogales	Thermotogae	Thermotogae	Unknown KINGDOM	Bacteria	Thermotoga maritima MSB8	HG4767315;	0	0	0	0	0	0	0	2.65e-05	0	0	6.286e-05	0	0	0	0	0	0	0	0	0	0	9.886e-05	0	0
Meta-Protein 42037	BLAST_GRP_HORVU Glycine-rich RNA-binding protein blt801 OS=Hordeum vulgare GN=blt801 PE=1 SV=1_Q43472	Complete proteome;Mitochondrion;RNA-binding;Reference proteome;Transit peptide;mRNA processing;	;	K12741;	UniRef50_Q9C909	UniRef90_Q9FNR1	UniRef100_Q9FNR1	Arabidopsis thaliana	Arabidopsis	Brassicaceae	Brassicales	Unknown CLASS	Streptophyta	Viridiplantae	Eukaryota	Unknown SUBSPECIES	HG3528907;	0	0	0	2.999e-05	6.837e-05	0	2.754e-05	0	2.636e-05	0	0	0	0	2.818e-05	0	0	0	2.904e-05	0	2.929e-05	0	0	0	3.099e-05
Meta-Protein 18094	BLAST_FRUE_BIFLO Fructose import binding protein FruE OS=Bifidobacterium longum (strain NCC 2705) GN=fruE PE=1 SV=1_Q8G848	Cell membrane;Complete proteome;Lipoprotein;Membrane;Palmitate;Reference proteome;Signal;Sugar transport;Transport;	;	K02058;	UniRef50_Q8G848	UniRef90_Q8G848	UniRef100_Q8G848	Bifidobacterium longum	Bifidobacterium	Bifidobacteriaceae	Bifidobacteriales	Actinobacteria	Actinobacteria	Unknown KINGDOM	Bacteria	Bifidobacterium longum NCC2705	HG2684687;	5.128e-05	0	0	5.999e-05	0	0	0	0	0	3.151e-05	0	0	2.581e-05	0	0	0	0	0	0	0	5.47e-05	0	0	0
Meta-Protein 93196	BLAST_PERT_BORBR Pertactin autotransporter OS=Bordetella bronchiseptica (strain ATCC BAA-588 / NCTC 13252 / RB50) GN=prn PE=1 SV=2_Q03035	Cell adhesion;Cell outer membrane;Complete proteome;Membrane;Periplasm;Repeat;Secreted;Signal;Transmembrane;Transmembrane beta strand;Virulence;	;	K12681;	UniRef50_Q03035	UniRef90_Q03035	UniRef100_P24328	Bordetella parapertussis	Bordetella	Alcaligenaceae	Burkholderiales	Betaproteobacteria	Proteobacteria	Unknown KINGDOM	Bacteria	Bordetella parapertussis 12822	HG5558450;	0	0	0	0	0	0	0	0	0	0	0	0	0	0	0	0	0	0	0	0	0	0	0	0
Meta-Protein 3692	BLAST_IRGA_VIBC3 Iron-regulated outer membrane virulence protein OS=Vibrio cholerae serotype O1 (strain ATCC 39541 / Classical Ogawa 395 / O395) GN=irgA PE=3 SV=1_A5F9G0	Carbohydrate metabolism;Cell outer membrane;Complete proteome;Membrane;Receptor;Reference proteome;Signal;TonB box;Transmembrane;Transmembrane beta strand;Transport;	;	K21573;	UniRef50_Q8A1G1	UniRef90_Q8A1G1	UniRef100_Q8A1G1	Bacteroides thetaiotaomicron	Bacteroides	Bacteroidaceae	Bacteroidales	Bacteroidia	Bacteroidetes	Unknown KINGDOM	Bacteria	Bacteroides thetaiotaomicron VPI-5482	HG5551224;HG5566540;HG5524399;	0	0	4.584e-05	0	0	0	0	0	0	0	0	0	0	0	4.949e-05	2.863e-05	0	0	0	0	8.205e-05	2.471e-05	0	0
Meta-Protein 32073	BLAST_COPR_PSEUB Transcriptional activator protein CopR OS=Pseudomonas syringae pv. tomato GN=copR PE=1 SV=1_Q02540	3D-structure;ATP-binding;Cell inner membrane;Cell membrane;Complete proteome;Kinase;Membrane;Nucleotide-binding;Phosphoprotein;Reference proteome;Transcription;Transcription regulation;Transferase;Transmembrane;Transmembrane helix;Two-component regulatory system;	2.7.13.3;	K07648;	UniRef50_P0AEC3	UniRef90_P0AEC3	UniRef100_P0AEC3	Unknown SPECIES	Unknown GENUS	Enterobacteriaceae	Enterobacteriales	Gammaproteobacteria	Proteobacteria	Unknown KINGDOM	Bacteria	Unknown SUBSPECIES	HG5489722;	0	0	2.292e-05	0	3.419e-05	0	2.754e-05	0	0	0	0	0	0	2.818e-05	4.949e-05	0	0	0	0	2.929e-05	0	2.471e-05	0	0
Meta-Protein 77331	BLAST_TMC8_HUMAN Transmembrane channel-like protein 8 OS=Homo sapiens GN=TMC8 PE=1 SV=1_Q8IU68	Alternative splicing;Complete proteome;Endoplasmic reticulum;Glycoprotein;Ion channel;Ion transport;Membrane;Phosphoprotein;Polymorphism;Reference proteome;Transmembrane;Transmembrane helix;Transport;	;	K21988;	EMPTY	EMPTY	EMPTY	Unknown SPECIES	Unknown GENUS	Unknown FAMILY	Unknown ORDER	Mammalia	Chordata	Metazoa	Eukaryota	Unknown SUBSPECIES	HG5397954;	0	0	0	2.999e-05	6.837e-05	0	0	0	0	3.151e-05	0	3.45e-05	0	0	0	0	7.79e-05	0	2.796e-05	0	2.735e-05	0	0	0
Meta-Protein 16128	BLAST_XRE_BACSU HTH-type transcriptional regulator Xre OS=Bacillus subtilis (strain 168) GN=xre PE=1 SV=1_P23789	Complete proteome;DNA-binding;Reference proteome;Repressor;Transcription;Transcription regulation;	;	;	UniRef50_P23789	UniRef90_P23789	UniRef100_P23789	Bacillus subtilis subsp. subtilis str. 168	Bacillus	Bacillaceae	Bacillales	Bacilli	Firmicutes	Unknown KINGDOM	Bacteria	Bacillus subtilis subsp. subtilis	HG4465910;	2.564e-05	0	0	0	3.419e-05	3.787e-05	2.754e-05	0	0	0	0	0	0	2.818e-05	0	5.727e-05	0	0	0	0	0	0	0	0
Meta-Protein 150562	Metagenome Unknown							Unknown SPECIES	Unknown GENUS	Unknown FAMILY	Unknown ORDER	Unknown CLASS	Unknown PHYLUM	Unknown KINGDOM	Unknown SUPERKINGDOM	Unknown SUBSPECIES	HG5134857;	0	0	0	0	0	0	0	0	0	0	0	0	0	0	0	0	0	0	0	0	0	0	0	0
Meta-Protein 78663	BLAST_PGK_CLONN Phosphoglycerate kinase OS=Clostridium novyi (strain NT) GN=pgk PE=3 SV=1_A0PYP1	ATP-binding;Complete proteome;Cytoplasm;Glycolysis;Kinase;Nucleotide-binding;Reference proteome;Transferase;	2.7.2.3;	K00927;	UniRef50_Q9SAJ4	EMPTY	EMPTY	Unknown SPECIES	Unknown GENUS	Unknown FAMILY	Clostridiales	Clostridia	Firmicutes	Unknown KINGDOM	Bacteria	Unknown SUBSPECIES	HG4658047;	0	0	0	8.998e-05	0	0	0	0	0	0	0	0	0	0	0	0	0	0	0	0	0	0	0	3.099e-05
Meta-Protein 56006	Metagenome Unknown							Unknown SPECIES	Unknown GENUS	Unknown FAMILY	Unknown ORDER	Unknown CLASS	Unknown PHYLUM	Unknown KINGDOM	Unknown SUPERKINGDOM	Unknown SUBSPECIES	HG2559801;	0	0	0	0	0	0	5.508e-05	2.65e-05	0	0	6.286e-05	0	0	0	0	0	0	0	0	0	0	0	0	0
Meta-Protein 30878	BLAST_YHCH_BACSU Uncharacterized ABC transporter ATP-binding protein YhcH OS=Bacillus subtilis (strain 168) GN=yhcH PE=3 SV=1_P54592	ATP-binding;Complete proteome;Nucleotide-binding;Reference proteome;Transport;	;	K01990;	UniRef50_P54592	UniRef90_P54592	UniRef100_P54592	Bacillus subtilis subsp. subtilis str. 168	Bacillus	Bacillaceae	Bacillales	Bacilli	Firmicutes	Unknown KINGDOM	Bacteria	Bacillus subtilis subsp. subtilis	HG3236554;	0	0	0	0	0	0	5.508e-05	0	0	0	0	0	0	0	0	0	0	0	0	0	0	0	0	0
Meta-Protein 25389	BLAST_Y450_BIFLD Probable transcriptional regulatory protein BLD_0450 OS=Bifidobacterium longum (strain DJO10A) GN=BLD_0450 PE=3 SV=1_B3DRX7	Complete proteome;Cytoplasm;DNA-binding;Reference proteome;Transcription;Transcription regulation;	;	;	UniRef50_A0QWH1	UniRef90_B7GR15	UniRef100_B3DRX7	Bifidobacterium longum	Bifidobacterium	Bifidobacteriaceae	Bifidobacteriales	Actinobacteria	Actinobacteria	Unknown KINGDOM	Bacteria	Unknown SUBSPECIES	HG3479399;	0	0	0	0	0	0	0	0	0	0	0	0	5.162e-05	0	0	0	0	0	0	0	0	0	0	0
Meta-Protein 67557	BLAST_RS8_BACTN 30S ribosomal protein S8 OS=Bacteroides thetaiotaomicron (strain ATCC 29148 / DSM 2079 / NCTC 10582 / E50 / VPI-5482) GN=rpsH PE=3 SV=1_Q8A490	Complete proteome;RNA-binding;Reference proteome;Ribonucleoprotein;Ribosomal protein;rRNA-binding;	;	K02994;	UniRef50_Q8A490	UniRef90_Q8A490	UniRef100_A6KYI1	Bacteroides vulgatus	Bacteroides	Bacteroidaceae	Bacteroidales	Bacteroidia	Bacteroidetes	Unknown KINGDOM	Bacteria	Bacteroides vulgatus ATCC 8482	HG1589254;	0	0	0	0	0	0	0	0	0	0	0	0	0	0	4.949e-05	0	0	0	0	0	0	0	0	0
Meta-Protein 32472	Metagenome Unknown							Unknown SPECIES	Unknown GENUS	Unknown FAMILY	Unknown ORDER	Unknown CLASS	Unknown PHYLUM	Unknown KINGDOM	Unknown SUPERKINGDOM	Unknown SUBSPECIES	HG5575023;	0	0	0	0	3.419e-05	0	0	0	0	0	3.143e-05	0	0	0	0	0	0	0	0	0	0	0	0	0
Meta-Protein 18297	BLAST_MTBC3_METMA Dimethylamine corrinoid protein 3 OS=Methanosarcina mazei (strain ATCC BAA-159 / DSM 3647 / Goe1 / Go1 / JCM 11833 / OCM 88) GN=mtbC3 PE=3 SV=1_P58981	Cobalt;Complete proteome;Metal-binding;Methanogenesis;Reference proteome;Repeat;	;	K16179;	UniRef50_O93657	UniRef90_Q8TTB0	UniRef100_Q8TTB0	Methanosarcina acetivorans	Methanosarcina	Methanosarcinaceae	Methanosarcinales	Methanomicrobia	Euryarchaeota	Unknown KINGDOM	Archaea	Methanosarcina acetivorans C2A	HG2859993;	2.564e-05	0	0	0	0	0	0	0	0	0	0	0	0.00028389	0	0	0	0	0	0	0	0	0	0	0
Meta-Protein 56579	BLAST_ETFB_CLOAB Electron transfer flavoprotein subunit beta OS=Clostridium acetobutylicum (strain ATCC 824 / DSM 792 / JCM 1419 / LMG 5710 / VKM B-1787) GN=etfB PE=3 SV=2_P52040	Complete proteome;Electron transport;FAD;Flavoprotein;Reference proteome;Transport;	;	K03521;	UniRef50_P52040	UniRef90_P52040	UniRef100_P52040	Clostridium acetobutylicum	Clostridium	Clostridiaceae	Clostridiales	Clostridia	Firmicutes	Unknown KINGDOM	Bacteria	Clostridium acetobutylicum ATCC 824	HG3545285;	0	0	0	0	0	0	0	0	0	3.151e-05	6.286e-05	0	0	0	0	0	0	2.904e-05	0	0	0	9.886e-05	0	0
Meta-Protein 18566	BLAST_PAAK_THET2 Phenylacetate-coenzyme A ligase OS=Thermus thermophilus (strain HB27 / ATCC BAA-163 / DSM 7039) GN=TT_C0602 PE=1 SV=1_Q72K16	ATP-binding;Complete proteome;Direct protein sequencing;Ligase;Nucleotide-binding;Reference proteome;	6.2.1.30;	K01912;	UniRef50_O33469	UniRef90_P76085	UniRef100_P76085	Escherichia coli	Escherichia	Enterobacteriaceae	Enterobacteriales	Gammaproteobacteria	Proteobacteria	Unknown KINGDOM	Bacteria	Escherichia coli K-12	HG4864954;	0	0	6.876e-05	0	0	0	0	0	0	0	0	0	7.742e-05	0	0	0	0	0	0	0	0	0	0	0.00012396
Meta-Protein 18564	BLAST_COABC_BACSU Probable coenzyme A biosynthesis bifunctional protein CoaBC OS=Bacillus subtilis (strain 168) GN=coaBC PE=3 SV=1_O35033	Complete proteome;Decarboxylase;FMN;Flavoprotein;Ligase;Lyase;Magnesium;Metal-binding;Multifunctional enzyme;Reference proteome;	4.1.1.36;6.3.2.5;	K13038;	UniRef50_O35033	UniRef90_O35033	UniRef100_O35033	Bacillus subtilis subsp. subtilis str. 168	Bacillus	Bacillaceae	Bacillales	Bacilli	Firmicutes	Unknown KINGDOM	Bacteria	Bacillus subtilis subsp. subtilis	HG4624148;	0	0	6.876e-05	0	0	0	0	0	0	0	0	0	7.742e-05	0	0	0	0	0	0	0	0	0	0	0.00012396
Meta-Protein 28106	BLAST_NICA_PSEPU Putative nicotine oxidoreductase OS=Pseudomonas putida GN=nicA PE=4 SV=1_B1N1A3	Alkaloid metabolism;Magnesium;Metal-binding;NAD;Oxidoreductase;	;	;	UniRef50_B1N1A3	UniRef90_B1N1A3	UniRef100_B1N1A3	Pseudomonas putida	Pseudomonas	Pseudomonadaceae	Pseudomonadales	Gammaproteobacteria	Proteobacteria	Unknown KINGDOM	Bacteria	Unknown SUBSPECIES	HG4275267;	0	0	0	0	0	0	5.508e-05	2.65e-05	0	0	3.143e-05	0	0	0	0	0	3.895e-05	0	0	0	0	0	0	0
Meta-Protein 38366	Metagenome Unknown							Unknown SPECIES	Unknown GENUS	Unknown FAMILY	Unknown ORDER	Unknown CLASS	Unknown PHYLUM	Unknown KINGDOM	Unknown SUPERKINGDOM	Unknown SUBSPECIES	HG2832794;	0	2.411e-05	0	0	0	0	0	0	0	0	6.286e-05	0	0	0	2.475e-05	0	0	2.904e-05	0	2.929e-05	0	0	0	0
Meta-Protein 12633	BLAST_CGKA_PSEVC Kappa-carrageenase OS=Pseudoalteromonas carrageenovora GN=cgkA PE=1 SV=1_P43478	Complete proteome;Plasmid;Reference proteome;Signal;	;	;	UniRef50_P33747	UniRef90_P33747	UniRef100_P33747	Clostridium acetobutylicum	Clostridium	Clostridiaceae	Clostridiales	Clostridia	Firmicutes	Unknown KINGDOM	Bacteria	Clostridium acetobutylicum ATCC 824	HG3722677;	2.564e-05	0	0	0	0	3.787e-05	0	0	0	0	0	0	2.581e-05	0	0	0	0	2.904e-05	0	0	0	0	0	0
Meta-Protein 50088	BLAST_SUSC_BACTN TonB-dependent receptor SusC OS=Bacteroides thetaiotaomicron (strain ATCC 29148 / DSM 2079 / NCTC 10582 / E50 / VPI-5482) GN=susC PE=1 SV=1_Q8A1G1	Carbohydrate metabolism;Cell outer membrane;Complete proteome;Membrane;Receptor;Reference proteome;Signal;TonB box;Transmembrane;Transmembrane beta strand;Transport;	;	K21573;	UniRef50_Q8A1G1	UniRef90_Q8A1G1	UniRef100_Q8A1G1	Bacteroides thetaiotaomicron	Bacteroides	Bacteroidaceae	Bacteroidales	Bacteroidia	Bacteroidetes	Unknown KINGDOM	Bacteria	Bacteroides thetaiotaomicron VPI-5482	HG5528998;	0	0	0	0	0	0	0	0	0	0	0	0	0	0	0	0	0	0	0	0	0	0	4.883e-05	0
Meta-Protein 101054	Metagenome Unknown							Unknown SPECIES	Unknown GENUS	Unknown FAMILY	Unknown ORDER	Unknown CLASS	Unknown PHYLUM	Unknown KINGDOM	Unknown SUPERKINGDOM	Unknown SUBSPECIES	HG3898408;	0	0	0	0	0	3.787e-05	2.754e-05	0	0	0	0	6.901e-05	0	0	0	0	0	0	0	0	0	0	0	0
Meta-Protein 64223	BLAST_ADH1_CLOSA NADPH-dependent butanol dehydrogenase OS=Clostridium saccharobutylicum GN=adh1 PE=3 SV=1_P13604	NADP;Oxidoreductase;	1.1.1.-;	;	UniRef50_P13604	UniRef90_P13604	UniRef100_P13604	Clostridium saccharobutylicum	Clostridium	Clostridiaceae	Clostridiales	Clostridia	Firmicutes	Unknown KINGDOM	Bacteria	Unknown SUBSPECIES	HG4659628;	0	0	2.292e-05	0	0	0	0	0	0	0	0	0	0	0	0	2.863e-05	0	0	0	0	0	0	0	0
Meta-Protein 9601	BLAST_PMA8_ARATH ATPase 8, plasma membrane-type OS=Arabidopsis thaliana GN=AHA8 PE=3 SV=1_Q9M2A0	ATP-binding;Cell membrane;Complete proteome;Hydrolase;Magnesium;Manganese;Membrane;Metal-binding;Nucleotide-binding;Phosphoprotein;Reference proteome;Transmembrane;Transmembrane helix;Zinc;	3.6.3.-;	K12950;	UniRef50_P0A503	UniRef90_P0A503	UniRef100_P0A503	Mycobacterium tuberculosis complex	Mycobacterium	Mycobacteriaceae	Actinomycetales	Actinobacteria	Actinobacteria	Unknown KINGDOM	Bacteria	Unknown SUBSPECIES	HG4405842;	2.564e-05	0	0	0	6.837e-05	0	0	2.65e-05	0	0	3.143e-05	0	0	0	2.475e-05	0	0	0	0	0	0	0	0	0
Meta-Protein 52618	Metagenome Unknown							Unknown SPECIES	Unknown GENUS	Unknown FAMILY	Unknown ORDER	Unknown CLASS	Unknown PHYLUM	Unknown KINGDOM	Unknown SUPERKINGDOM	Unknown SUBSPECIES	HG4602222;	0	0	0	0	0	0	0	0	0	0	0	0	0	0	0	0	0	0	0	0	0	0	0.00021974	0
Meta-Protein 16001	BLAST_PNTB_RHORU NAD(P) transhydrogenase subunit beta OS=Rhodospirillum rubrum GN=pntB PE=1 SV=1_P0C188	3D-structure;Cell inner membrane;Cell membrane;Complete proteome;Membrane;NAD;NADP;Oxidoreductase;Reference proteome;Transmembrane;Transmembrane helix;	1.6.1.2;	;K00325;	UniRef50_Q2RSB4	UniRef90_Q2RSB4	UniRef100_Q2RSB4	Rhodospirillum rubrum	Rhodospirillum	Rhodospirillaceae	Rhodospirillales	Alphaproteobacteria	Proteobacteria	Unknown KINGDOM	Bacteria	Unknown SUBSPECIES	HG4936372;	2.564e-05	0	0	0	0	0	0	0	0	0	3.143e-05	0	0	0	2.475e-05	2.863e-05	0	0	2.796e-05	0	2.735e-05	2.471e-05	0	0
Meta-Protein 95929	BLAST_MANB_ECOLI Phosphomannomutase OS=Escherichia coli (strain K12) GN=manB PE=3 SV=1_P24175	Complete proteome;Isomerase;Lipopolysaccharide biosynthesis;Magnesium;Metal-binding;Phosphoprotein;	5.4.2.8;	K01840;	UniRef50_P37755	UniRef90_P37742	UniRef100_O85343	Escherichia coli	Escherichia	Enterobacteriaceae	Enterobacteriales	Gammaproteobacteria	Proteobacteria	Unknown KINGDOM	Bacteria	Escherichia coli O157:H7	HG2655766;	0	0	0	0	0	0	0	0	5.273e-05	0	0	6.901e-05	0	0	0	0	0	0	0	0	0	0	0	0
Meta-Protein 78577	BLAST_PLBL2_HUMAN Putative phospholipase B-like 2 OS=Homo sapiens GN=PLBD2 PE=1 SV=2_Q8NHP8	3D-structure;Alternative splicing;Complete proteome;Direct protein sequencing;Disulfide bond;Glycoprotein;Hydrolase;Lipid degradation;Lipid metabolism;Lysosome;Polymorphism;Reference proteome;Signal;	3.1.1.-;	;	EMPTY	EMPTY	EMPTY	Unknown SPECIES	Unknown GENUS	Unknown FAMILY	Unknown ORDER	Mammalia	Chordata	Metazoa	Eukaryota	Unknown SUBSPECIES	HG5239586;	0	0	0	2.999e-05	0	0	0	0	2.636e-05	0	0	0	0	0	0	5.727e-05	0	0	0	0	0	0	0	0
Meta-Protein 53190	BLAST_IGHG1_HUMAN Immunoglobulin heavy constant gamma 1 OS=Homo sapiens GN=IGHG1 PE=1 SV=1_P01857	3D-structure;Adaptive immunity;Cell membrane;Chromosomal rearrangement;Complete proteome;Direct protein sequencing;Disulfide bond;Glycoprotein;Immunity;Immunoglobulin C region;Immunoglobulin V region;Immunoglobulin domain;Membrane;Polymorphism;Pyrrolidone carboxylic acid;Reference proteome;Repeat;Secreted;	;	;	EMPTY	EMPTY	EMPTY	Homo sapiens	Homo	Hominidae	Primates	Mammalia	Chordata	Metazoa	Eukaryota	Unknown SUBSPECIES	HG4939993;	0	0	0	0	0	0	2.754e-05	0	2.636e-05	0	0	0	0	0	0	0	0	0	0	0	0	0	2.442e-05	0
Meta-Protein 21077	BLAST_CO6A3_HUMAN Collagen alpha-3(VI) chain OS=Homo sapiens GN=COL6A3 PE=1 SV=5_P12111	3D-structure;Alternative splicing;Cell adhesion;Collagen;Complete proteome;Congenital muscular dystrophy;Direct protein sequencing;Disease mutation;Disulfide bond;Dystonia;Extracellular matrix;Glycoprotein;Hydroxylation;Phosphoprotein;Polymorphism;Protease inhibitor;Reference proteome;Repeat;Secreted;Serine protease inhibitor;Signal;	;	;K06238;	EMPTY	EMPTY	EMPTY	Unknown SPECIES	Unknown GENUS	Unknown FAMILY	Unknown ORDER	Unknown CLASS	Chordata	Metazoa	Eukaryota	Unknown SUBSPECIES	HG5601478;	0	9.644e-05	0	0	0	0	0	0	0	0	0	0	2.581e-05	0	0	0	3.895e-05	0	8.387e-05	0	0	0	0	3.099e-05
Meta-Protein 15090	BLAST_CHVD_RHIRD ATP-binding protein ChvD (Fragment) OS=Rhizobium radiobacter GN=chvD PE=3 SV=1_P12622	ATP-binding;Cell membrane;Complete proteome;Membrane;Nucleotide-binding;Reference proteome;Transport;	;	K16921;	UniRef50_O34641	UniRef90_O34641	UniRef100_O34641	Bacillus subtilis subsp. subtilis str. 168	Bacillus	Bacillaceae	Bacillales	Bacilli	Firmicutes	Unknown KINGDOM	Bacteria	Bacillus subtilis subsp. subtilis	HG3875465;	2.564e-05	2.411e-05	0	0	0	3.787e-05	0	0	0	0	0	3.45e-05	0	2.818e-05	0	0	0	0	2.796e-05	0	0	0	0	0
Meta-Protein 90617	BLAST_PDUA_SALTY Propanediol utilization protein PduA OS=Salmonella typhimurium (strain LT2 / SGSC1412 / ATCC 700720) GN=pduA PE=1 SV=1_P0A1C7	3D-structure;Complete proteome;Reference proteome;	;	;	UniRef50_P0A1C8	UniRef90_P0A1C8	UniRef100_P0A1C8	Salmonella enterica	Salmonella	Enterobacteriaceae	Enterobacteriales	Gammaproteobacteria	Proteobacteria	Unknown KINGDOM	Bacteria	Salmonella enterica subsp. enterica	HG0987696;	0	0	0	0	0	0	0	0	0.00010545	0	0	0	0	0	0	0	0	0	0	0	5.47e-05	0	0	0
Meta-Protein 53168	BLAST_HPF_LACLM Ribosome hibernation promotion factor OS=Lactococcus lactis subsp. cremoris (strain MG1363) GN=hpf PE=1 SV=1_A2RIX0	3D-structure;Complete proteome;Cytoplasm;Translation regulation;	;	K05808;	UniRef50_A2RIX0	UniRef90_A2RIX0	UniRef100_A2RIX0	Lactococcus lactis subsp. cremoris MG1363	Lactococcus	Streptococcaceae	Lactobacillales	Bacilli	Firmicutes	Unknown KINGDOM	Bacteria	Lactococcus lactis subsp. cremoris	HG2377210;	0	0	4.584e-05	0	0	0	0	0	0	6.303e-05	0	0	0	0	0	5.727e-05	0	2.904e-05	0	0	0	4.943e-05	2.442e-05	0
Meta-Protein 68673	BLAST_SUSD_BACTN Starch-binding protein SusD OS=Bacteroides thetaiotaomicron (strain ATCC 29148 / DSM 2079 / NCTC 10582 / E50 / VPI-5482) GN=susD PE=1 SV=1_Q8A1G2	3D-structure;Calcium;Carbohydrate metabolism;Cell outer membrane;Complete proteome;Lipoprotein;Membrane;Metal-binding;Palmitate;Reference proteome;Signal;	;	K21572;	UniRef50_Q8A1G2	UniRef90_Q8A1G2	UniRef100_Q8A1G2	Bacteroides thetaiotaomicron	Bacteroides	Bacteroidaceae	Bacteroidales	Bacteroidia	Bacteroidetes	Unknown KINGDOM	Bacteria	Bacteroides thetaiotaomicron VPI-5482	HG5193898;	0	0	0	0	0	0	0	0	0	0	0	0	0	0	2.475e-05	0	0	0	0	0	0	0	0	0
Meta-Protein 3946	BLAST_DEOD_MYCGE Purine nucleoside phosphorylase DeoD-type OS=Mycoplasma genitalium (strain ATCC 33530 / G-37 / NCTC 10195) GN=deoD PE=3 SV=2_P47295	Complete proteome;Glycosyltransferase;Reference proteome;Transferase;	2.4.2.1;	K03784;	UniRef50_Q9KNB2	UniRef90_Q9KNB2	UniRef100_Q9KNB2	Vibrio cholerae O1 biovar El Tor str. N16961	Vibrio	Vibrionaceae	Vibrionales	Gammaproteobacteria	Proteobacteria	Unknown KINGDOM	Bacteria	Vibrio cholerae O1	HG4095451;HG3588631;	0	0	0	0	0	0	0	0	0	0	0	0	0	0	2.475e-05	0	0	0	0	0	0	0	0	0.00012396
Meta-Protein 60547	BLAST_Y584_MYCTU Uncharacterized glycosidase Rv0584 OS=Mycobacterium tuberculosis (strain ATCC 25618 / H37Rv) GN=Rv0584 PE=3 SV=1_O86365	Complete proteome;Glycosidase;Hydrolase;Reference proteome;Signal;	3.2.1.-;	;	UniRef50_O86365	UniRef90_O86365	UniRef100_O86365	Mycobacterium tuberculosis	Mycobacterium	Mycobacteriaceae	Actinomycetales	Actinobacteria	Actinobacteria	Unknown KINGDOM	Bacteria	Mycobacterium tuberculosis H37Rv	HG5322346;	0	0	2.292e-05	0	0	0	0	2.65e-05	0	3.151e-05	0	3.45e-05	0	0	0	0	0	0	0	0	2.735e-05	0	0	0
Meta-Protein 73189	Metagenome Unknown							Unknown SPECIES	Unknown GENUS	Unknown FAMILY	Unknown ORDER	Unknown CLASS	Unknown PHYLUM	Unknown KINGDOM	Unknown SUPERKINGDOM	Unknown SUBSPECIES	HG4563882;	0	0	0	0	0	0	0	0	0	0	0	0	0	0	0	5.727e-05	0	0	0	2.929e-05	0	0	0	0
Meta-Protein 34702	Metagenome Unknown							Unknown SPECIES	Unknown GENUS	Unknown FAMILY	Unknown ORDER	Unknown CLASS	Unknown PHYLUM	Unknown KINGDOM	Unknown SUPERKINGDOM	Unknown SUBSPECIES	HG5301104;	0	2.411e-05	4.584e-05	2.999e-05	0	0	2.754e-05	0	2.636e-05	0	0	0	0	0	0	0	0	0	0	0	0	0	0	0
Meta-Protein 70965	BLAST_NOLA_BRAEL Nodulation protein NolA (Fragment) OS=Bradyrhizobium elkanii GN=nolA PE=4 SV=1_P50329	Activator;Complete proteome;DNA-binding;Reference proteome;Transcription;Transcription regulation;	;	;	UniRef50_P39842	UniRef90_P39842	UniRef100_P39842	Bacillus subtilis subsp. subtilis str. 168	Bacillus	Bacillaceae	Bacillales	Bacilli	Firmicutes	Unknown KINGDOM	Bacteria	Bacillus subtilis subsp. subtilis	HG3645959;	0	0	0	0	3.419e-05	0	5.508e-05	2.65e-05	0	0	0	3.45e-05	0	0	0	0	0	0	0	0	0	0	0	0
Meta-Protein 57380	BLAST_CLPB_TREPA Chaperone protein ClpB OS=Treponema pallidum (strain Nichols) GN=clpB PE=3 SV=1_O83110	ATP-binding;Chaperone;Complete proteome;Metal-binding;Nucleotide-binding;Reference proteome;Stress response;Zinc;Zinc-finger;	;	K03697;	UniRef50_O31673	UniRef90_O31673	UniRef100_O31673	Bacillus subtilis subsp. subtilis str. 168	Bacillus	Bacillaceae	Bacillales	Bacilli	Firmicutes	Unknown KINGDOM	Bacteria	Bacillus subtilis subsp. subtilis	HG3741525;	0	0	2.292e-05	0	0	0	0	0	0	0	0	0	0	0	0	0	3.895e-05	0	0	2.929e-05	0	0	0	0
Meta-Protein 20566	BLAST_YE23_HELPJ Uncharacterized protein jhp_1318 OS=Helicobacter pylori (strain J99 / ATCC 700824) GN=jhp_1318 PE=4 SV=1_Q9ZJJ0	Complete proteome;RNA-binding;	;	;	UniRef50_O25966	UniRef90_O25966	UniRef100_Q9ZJJ0	Helicobacter pylori	Helicobacter	Helicobacteraceae	Campylobacterales	Epsilonproteobacteria	Proteobacteria	Unknown KINGDOM	Bacteria	Helicobacter pylori J99	HG0933035;	0	0	0	2.999e-05	0	0	0	0	0	0	0	0	2.581e-05	0	0	0	0	0	2.796e-05	0	0	0	0	0
Meta-Protein 37778	BLAST_TMP_BPSPP Tail tape measure protein gp18 OS=Bacillus phage SPP1 PE=4 SV=1_Q0PDK7	Coiled coil;Complete proteome;Reference proteome;Viral release from host cell;Viral tail assembly;	;	;	UniRef50_Q24LI1	UniRef90_Q24LI1	UniRef100_Q24LI1	Clostridium phage phiCD119	PhiCD119likevirus	Myoviridae	Caudovirales	Unknown CLASS	Unknown PHYLUM	Unknown KINGDOM	Viruses	Clostridium phage phiCD119 USA/Govind/2006	HG5584749;	0	2.411e-05	0	0	0	0	0	0	2.636e-05	0	0	0	0	0	0	0	0	0	0	0	0	0	2.442e-05	0
Meta-Protein 67760	BLAST_HUTH_CALS4 Histidine ammonia-lyase OS=Caldanaerobacter subterraneus subsp. tengcongensis (strain DSM 15242 / JCM 11007 / NBRC 100824 / MB4) GN=hutH PE=3 SV=1_Q8RBH4	Complete proteome;Cytoplasm;Histidine metabolism;Lyase;Reference proteome;	4.3.1.3;	K01745;	UniRef50_Q8RFC2	UniRef90_Q8RFC2	UniRef100_Q8RFC2	Fusobacterium nucleatum subsp. nucleatum ATCC 25586	Fusobacterium	Fusobacteriaceae	Fusobacteriales	Fusobacteriia	Fusobacteria	Unknown KINGDOM	Bacteria	Fusobacterium nucleatum subsp. nucleatum	HG4376937;	0	0	0	0	0	0	0	0	0	0	0	0	0	0	4.949e-05	0	0	0	0	0	0	0	0	0
Meta-Protein 71825	BLAST_G3BP2_MOUSE Ras GTPase-activating protein-binding protein 2 OS=Mus musculus GN=G3bp2 PE=1 SV=2_P97379	ATP-binding;Acetylation;Cell membrane;Complete proteome;Cytoplasm;DNA-binding;Endonuclease;Helicase;Hydrolase;Isopeptide bond;Membrane;Methylation;Nuclease;Nucleotide-binding;Nucleus;Phosphoprotein;RNA-binding;Reference proteome;Transport;Ubl conjugation;	3.6.4.12;3.6.4.13;	K17265;	UniRef50_Q13283	UniRef90_Q13283	UniRef100_Q32LC7	Bos taurus	Bos	Bovidae	Unknown ORDER	Mammalia	Chordata	Metazoa	Eukaryota	Unknown SUBSPECIES	HG4996443;	0	0	0	2.999e-05	0	0	0	0	2.636e-05	0	0	0	0	0	0	0	0	2.904e-05	0	0	0	2.471e-05	0	0
Meta-Protein 45436	AMPA_JANMA Probable cytosol aminopeptidase OS=Janthinobacterium sp. (strain Marseille) GN=pepA PE=3 SV=1	Aminopeptidase;Complete proteome;Cytoplasm;Hydrolase;Manganese;Metal-binding;Protease;Reference proteome;	3.4.11.1;3.4.11.10;	K01255;	UniRef50_Q887M0	UniRef90_A6T0V4	UniRef100_A6T0V4	Janthinobacterium sp. Marseille	Janthinobacterium	Oxalobacteraceae	Burkholderiales	Betaproteobacteria	Proteobacteria	Unknown KINGDOM	Bacteria	Unknown SUBSPECIES	A6T0V4;	0	0	0	0	3.419e-05	0	2.754e-05	0	0	3.151e-05	6.286e-05	0	0	0	0	0	0	0	2.796e-05	0	0	0	2.442e-05	0
Meta-Protein 7930	BLAST_ARGD_LACLA Acetylornithine aminotransferase OS=Lactococcus lactis subsp. lactis (strain IL1403) GN=argD PE=3 SV=1_Q9CHD3	Amino-acid biosynthesis;Aminotransferase;Arginine biosynthesis;Complete proteome;Cytoplasm;Pyridoxal phosphate;Reference proteome;Transferase;	2.6.1.11;	K00821;	UniRef50_Q7VMS5	UniRef90_Q7VMS5	UniRef100_Q7VMS5	Haemophilus ducreyi	Haemophilus	Pasteurellaceae	Pasteurellales	Gammaproteobacteria	Proteobacteria	Unknown KINGDOM	Bacteria	Haemophilus ducreyi 35000HP	HG0878776;	7.692e-05	0	0	0	0	0	0	2.65e-05	0	0	3.143e-05	0	0	0	0	0	0	0	0	0	0	0	0	0
Meta-Protein 39537	BLAST_MRM3B_DANRE rRNA methyltransferase 3B, mitochondrial OS=Danio rerio GN=rnmtl1b PE=2 SV=2_A1L2E4	Complete proteome;Methyltransferase;Reference proteome;S-adenosyl-L-methionine;Transferase;	2.1.1.-;	K03437;	UniRef50_P94538	UniRef90_P94538	UniRef100_P94538	Bacillus subtilis subsp. subtilis str. 168	Bacillus	Bacillaceae	Bacillales	Bacilli	Firmicutes	Unknown KINGDOM	Bacteria	Bacillus subtilis subsp. subtilis	HG3226591;	0	0	0	0	0	3.787e-05	0	0	0	3.151e-05	0	3.45e-05	0	2.818e-05	0	0	0	0	2.796e-05	0	2.735e-05	2.471e-05	0	0
Meta-Protein 106398	BLAST_ANT3_HUMAN Antithrombin-III OS=Homo sapiens GN=SERPINC1 PE=1 SV=1_P01008	3D-structure;Blood coagulation;Complete proteome;Direct protein sequencing;Disease mutation;Disulfide bond;Glycoprotein;Hemostasis;Heparin-binding;Phosphoprotein;Polymorphism;Protease inhibitor;Reference proteome;Secreted;Serine protease inhibitor;Signal;Thrombophilia;	;	K03911;	UniRef50_P01008	EMPTY	EMPTY	Unknown SPECIES	Unknown GENUS	Unknown FAMILY	Unknown ORDER	Mammalia	Chordata	Metazoa	Eukaryota	Unknown SUBSPECIES	HG4793682;	0	0	0	0	0	0	0	0.00010599	0	0	0	0	0	0	0	0	0.00011685	0	0	0	0	0	0	0
Meta-Protein 38377	BLAST_POR_DESAF Pyruvate synthase OS=Desulfovibrio africanus GN=por PE=1 SV=1_P94692	3D-structure;4Fe-4S;Calcium;Cytoplasm;Direct protein sequencing;Disulfide bond;Electron transport;Iron;Iron-sulfur;Magnesium;Metal-binding;Oxidoreductase;Pyruvate;Thiamine pyrophosphate;Transport;	1.2.7.1;	;	UniRef50_P94692	UniRef90_P94692	UniRef100_P94692	Desulfovibrio africanus	Desulfovibrio	Desulfovibrionaceae	Desulfovibrionales	Deltaproteobacteria	Proteobacteria	Unknown KINGDOM	Bacteria	Unknown SUBSPECIES	HG4034643;	0	4.822e-05	4.584e-05	0	0	0	0	0	0	0	0	0	0	0	0	0	0	0	0	0	8.205e-05	7.414e-05	0	0
Meta-Protein 38376	BLAST_NIFJ_ANAVA Pyruvate-flavodoxin oxidoreductase (Fragment) OS=Anabaena variabilis GN=nifJ PE=3 SV=1_P0C181	3D-structure;4Fe-4S;Calcium;Complete proteome;Cytoplasm;Direct protein sequencing;Disulfide bond;Electron transport;FAD;FMN;Flavoprotein;Iron;Iron-sulfur;Magnesium;Metal-binding;Mitochondrion;NADP;Nitrogen fixation;Oxidoreductase;Plasmid;Pyruvate;Reference proteome;Repeat;Thiamine pyrophosphate;Transit peptide;Transport;	1.16.1.5;1.2.1.51;1.2.7.-;1.2.7.1;	;K03737;K21682;	EMPTY	EMPTY	EMPTY	Unknown SPECIES	Unknown GENUS	Unknown FAMILY	Unknown ORDER	Unknown CLASS	Unknown PHYLUM	Unknown KINGDOM	Unknown SUPERKINGDOM	Unknown SUBSPECIES	HG5564814;	0	4.822e-05	4.584e-05	0	0	0	0	0	0	0	0	0	0	0	0	0	0	0	0	0	8.205e-05	7.414e-05	0	0
Meta-Protein 9560	BLAST_RFCL_METST Replication factor C large subunit OS=Methanosphaera stadtmanae (strain ATCC 43021 / DSM 3091 / JCM 11832 / MCB-3) GN=rfcL PE=3 SV=1_Q2NH88	ATP-binding;Complete proteome;DNA replication;Nucleotide-binding;Reference proteome;	;	K04800;	UniRef50_Q2NH88	UniRef90_Q2NH88	UniRef100_Q2NH88	Methanosphaera stadtmanae	Methanosphaera	Methanobacteriaceae	Methanobacteriales	Methanobacteria	Euryarchaeota	Unknown KINGDOM	Archaea	Methanosphaera stadtmanae DSM 3091	HG5134626;	2.564e-05	0	0	0	0	0	2.754e-05	5.299e-05	0	0	3.143e-05	0	0	0	0	0	0	0	0	0	0	0	0	0
Meta-Protein 20554	BLAST_NQOR_BEII9 NAD(P)H dehydrogenase (quinone) OS=Beijerinckia indica subsp. indica (strain ATCC 9039 / DSM 1715 / NCIB 8712) GN=Bind_1932 PE=3 SV=1_B2IEF8	Complete proteome;FMN;Flavoprotein;NAD;NADP;Nucleotide-binding;Oxidoreductase;Reference proteome;	1.6.5.2;	K03809;	UniRef50_Q89D74	UniRef90_B2IEF8	UniRef100_B2IEF8	Beijerinckia indica subsp. indica ATCC 9039	Beijerinckia	Beijerinckiaceae	Rhizobiales	Alphaproteobacteria	Proteobacteria	Unknown KINGDOM	Bacteria	Beijerinckia indica subsp. indica	HG2704324;	0	0	0	0	3.419e-05	0	0	0	0	3.151e-05	0	0	2.581e-05	0	0	0	0	0	0	0	0	0	0	3.099e-05
Meta-Protein 26583	BLAST_Y3109_BRUME Putative binding protein BMEII0109 OS=Brucella melitensis biotype 1 (strain 16M / ATCC 23456 / NCTC 10094) GN=BMEII0109 PE=3 SV=1_Q8YDR6	Complete proteome;Periplasm;Reference proteome;Signal;Transport;	;	K02051;	UniRef50_Q8YDR6	UniRef90_Q8YDR6	UniRef100_Q8YDR6	Unknown SPECIES	Brucella	Brucellaceae	Rhizobiales	Alphaproteobacteria	Proteobacteria	Unknown KINGDOM	Bacteria	Unknown SUBSPECIES	HG4308299;	0	0	0	0	0	0	0	0	0	0	0	0	2.581e-05	0	0	0	0	0	5.591e-05	0	0	0	0	0
Meta-Protein 26290	BLAST_Y2506_BURTA UPF0303 protein BTH_I2506 OS=Burkholderia thailandensis (strain ATCC 700388 / DSM 13276 / CIP 106301 / E264) GN=BTH_I2506 PE=3 SV=1_Q2SVM3	Complete proteome;	;	;	UniRef50_Q13ZL9	UniRef90_Q62K50	UniRef100_Q2SVM3	Burkholderia thailandensis	Burkholderia	Burkholderiaceae	Burkholderiales	Betaproteobacteria	Proteobacteria	Unknown KINGDOM	Bacteria	Burkholderia thailandensis E264	HG2124535;	0	2.411e-05	4.584e-05	0	0	0	0	0	0	0	0	0	5.162e-05	0	2.475e-05	0	0	0	0	0	2.735e-05	0	0	0
Meta-Protein 18284	BLAST_EFTU_CLOK5 Elongation factor Tu OS=Clostridium kluyveri (strain ATCC 8527 / DSM 555 / NCIMB 10680) GN=tuf1 PE=3 SV=1_A5N4N1	3D-structure;Acetylation;Antibiotic resistance;Cell inner membrane;Cell membrane;Chloroplast;Complete proteome;Cytoplasm;Direct protein sequencing;Elongation factor;GTP-binding;Membrane;Methylation;Mitochondrion;Nucleotide-binding;Phosphoprotein;Plastid;Protein biosynthesis;RNA-binding;Reference proteome;	;	;K02358;	EMPTY	EMPTY	EMPTY	Unknown SPECIES	Unknown GENUS	Unknown FAMILY	Unknown ORDER	Unknown CLASS	Unknown PHYLUM	Unknown KINGDOM	Unknown SUPERKINGDOM	Unknown SUBSPECIES	HG4617712;	7.692e-05	7.233e-05	0	0	0	0	0	0	0	0	3.143e-05	0	0	0	0	0	0	0	0	5.858e-05	0	0	0	0
Meta-Protein 63588	BLAST_MOAA_METTM Probable GTP 3,8-cyclase OS=Methanothermobacter marburgensis (strain ATCC BAA-927 / DSM 2133 / JCM 14651 / NBRC 100331 / OCM 82 / Marburg) GN=moaA PE=3 SV=2_Q50746	4Fe-4S;Complete proteome;GTP-binding;Iron;Iron-sulfur;Lyase;Metal-binding;Molybdenum cofactor biosynthesis;Nucleotide-binding;Reference proteome;S-adenosyl-L-methionine;	4.1.99.22;	K03639;	UniRef50_Q980F0	UniRef90_Q4J8T0	UniRef100_Q4J8T0	Sulfolobus acidocaldarius	Sulfolobus	Sulfolobaceae	Sulfolobales	Thermoprotei	Crenarchaeota	Unknown KINGDOM	Archaea	Sulfolobus acidocaldarius DSM 639	HG3793157;	0	0	2.292e-05	0	0	0	0	0	0	0	0	0	0	0	2.475e-05	0	0	0	5.591e-05	0	0	0	0	0
Meta-Protein 2355	BLAST_RL25_BACV8 50S ribosomal protein L25 OS=Bacteroides vulgatus (strain ATCC 8482 / DSM 1447 / JCM 5826 / NBRC 14291 / NCTC 11154) GN=rplY PE=3 SV=1_A6L6X0	Complete proteome;RNA-binding;Reference proteome;Ribonucleoprotein;Ribosomal protein;rRNA-binding;	;	K02897;	EMPTY	EMPTY	EMPTY	Unknown SPECIES	Bacteroides	Bacteroidaceae	Bacteroidales	Bacteroidia	Bacteroidetes	Unknown KINGDOM	Bacteria	Unknown SUBSPECIES	HG2810946;HG3066401;	0	4.822e-05	0	0	0	0	0	0	0	0	0	0	0	0	0	0	0	0	0	0	5.47e-05	7.414e-05	0	0
Meta-Protein 130156	Metagenome Unknown							Unknown SPECIES	Unknown GENUS	Unknown FAMILY	Unknown ORDER	Unknown CLASS	Unknown PHYLUM	Unknown KINGDOM	Unknown SUPERKINGDOM	Unknown SUBSPECIES	HG5090357;	0	0	0	0	0	0	0	0	0	0	0	0	0	0	0	0	0	0.00026138	0	0	0	0	0	0
Meta-Protein 15797	SYY_GLOVI Tyrosine--tRNA ligase OS=Gloeobacter violaceus (strain PCC 7421) GN=tyrS PE=3 SV=1	Aminoacyl-tRNA synthetase;ATP-binding;Complete proteome;Cytoplasm;Ligase;Nucleotide-binding;Protein biosynthesis;Reference proteome;RNA-binding;	6.1.1.1;	K01866;	UniRef50_Q7TUT0	UniRef90_Q7ND21	UniRef100_Q7ND21	Gloeobacter violaceus	Gloeobacter	Unknown FAMILY	Gloeobacterales	Gloeobacteria	Cyanobacteria	Unknown KINGDOM	Bacteria	Gloeobacter violaceus PCC 7421	Q7ND21;	2.564e-05	0	0	0	0	0	0	0	0	0	0	0	0	0	0	0	0	2.904e-05	2.796e-05	2.929e-05	0	2.471e-05	0	3.099e-05
Meta-Protein 12230	BLAST_DACB_BACSU D-alanyl-D-alanine carboxypeptidase DacB OS=Bacillus subtilis (strain 168) GN=dacB PE=1 SV=1_P35150	Carboxypeptidase;Cell shape;Cell wall biogenesis/degradation;Complete proteome;Hydrolase;Peptidoglycan synthesis;Protease;Reference proteome;Secreted;Signal;	3.4.16.4;	K07258;	UniRef50_P38422	UniRef90_P38422	UniRef100_P38422	Bacillus subtilis subsp. subtilis str. 168	Bacillus	Bacillaceae	Bacillales	Bacilli	Firmicutes	Unknown KINGDOM	Bacteria	Bacillus subtilis subsp. subtilis	HG4824495;	2.564e-05	2.411e-05	0	0	3.419e-05	0	0	5.299e-05	0	0	0	6.901e-05	0	0	0	2.863e-05	0	0	2.796e-05	0	0	0	0	0
Meta-Protein 14886	BLAST_RECA_BACFR Protein RecA OS=Bacteroides fragilis (strain YCH46) GN=recA PE=3 SV=1_P22841	ATP-binding;Complete proteome;Cytoplasm;DNA damage;DNA recombination;DNA repair;DNA-binding;Nucleotide-binding;Reference proteome;SOS response;	;	K03553;	UniRef50_Q07809	UniRef90_Q45791	UniRef100_Q45791	Bacteroides thetaiotaomicron	Bacteroides	Bacteroidaceae	Bacteroidales	Bacteroidia	Bacteroidetes	Unknown KINGDOM	Bacteria	Bacteroides thetaiotaomicron VPI-5482	HG3526126;	2.564e-05	0	0	0	0	0	0	0	0	0	0	0	0	0	0	0	0	0	0	0	0	7.414e-05	0	0
Meta-Protein 16727	BLAST_EFTU_CLOCE Elongation factor Tu OS=Clostridium cellulolyticum (strain ATCC 35319 / DSM 5812 / JCM 6584 / H10) GN=tuf PE=3 SV=1_B8I5N8	Complete proteome;Cytoplasm;Elongation factor;GTP-binding;Nucleotide-binding;Protein biosynthesis;	;	K02358;	UniRef50_Q5SHN6	UniRef90_B9MQH1	UniRef100_B9MQH1	Caldicellulosiruptor bescii	Caldicellulosiruptor	Thermoanaerobacterales Family III. Incertae Sedis	Thermoanaerobacterales	Clostridia	Firmicutes	Unknown KINGDOM	Bacteria	Caldicellulosiruptor bescii DSM 6725	HG3079506;	2.564e-05	0	4.584e-05	0	0	0	0	0	0	0	3.143e-05	0	2.581e-05	0	0	0	0	0	0	0	0	0	7.325e-05	0
Meta-Protein 65354	FACOS_MOUSE FANCD2 opposite strand protein OS=Mus musculus GN=Fancd2os PE=2 SV=1	Complete proteome;Reference proteome;	;	;	UniRef50_Q96PS1	UniRef90_Q9D4K4	UniRef100_Q9D4K4	Mus musculus	Mus	Muridae	Rodentia	Mammalia	Chordata	Metazoa	Eukaryota	Unknown SUBSPECIES	Q9D4K4;	0	0	0	0	3.419e-05	3.787e-05	2.754e-05	0	0	0	0	0	0	0	2.475e-05	0	3.895e-05	2.904e-05	0	0	0	0	0	0
Meta-Protein 56903	Metagenome Unknown							Unknown SPECIES	Unknown GENUS	Unknown FAMILY	Unknown ORDER	Unknown CLASS	Unknown PHYLUM	Unknown KINGDOM	Unknown SUPERKINGDOM	Unknown SUBSPECIES	HG5580293;	0	0	0	0	0	0	2.754e-05	5.299e-05	0	0	3.143e-05	0	0	0	0	0	0	0	0	0	0	0	0	0
Meta-Protein 22804	BLAST_RIMM_CLOBH Ribosome maturation factor RimM OS=Clostridium botulinum (strain Hall / ATCC 3502 / NCTC 13319 / Type A) GN=rimM PE=3 SV=1_A5I4M4	Chaperone;Complete proteome;Cytoplasm;Ribosome biogenesis;	;	K02860;	UniRef50_Q97I95	UniRef90_A5I4M4	UniRef100_A7GG34	Clostridium botulinum F str. Langeland	Clostridium	Clostridiaceae	Clostridiales	Clostridia	Firmicutes	Unknown KINGDOM	Bacteria	Clostridium botulinum F	HG2226224;	0	0	0	2.999e-05	3.419e-05	0	0	0	0	0	0	3.45e-05	2.581e-05	0	0	0	7.79e-05	0	0	0	0	0	0	0
Meta-Protein 22805	Metagenome Unknown							Unknown SPECIES	Unknown GENUS	Unknown FAMILY	Unknown ORDER	Unknown CLASS	Unknown PHYLUM	Unknown KINGDOM	Unknown SUPERKINGDOM	Unknown SUBSPECIES	HG5559174;	0	0	0	2.999e-05	3.419e-05	0	0	0	0	0	0	3.45e-05	2.581e-05	0	0	0	7.79e-05	0	0	0	0	0	0	0
Meta-Protein 145197	BLAST_ICID_SOLTU Wound-induced proteinase inhibitor 1 OS=Solanum tuberosum PE=1 SV=2_P08454	Complete proteome;Direct protein sequencing;Protease inhibitor;Reference proteome;Serine protease inhibitor;Signal;	;	;	UniRef50_P08454	UniRef90_P08454	UniRef100_P08454	Solanum tuberosum	Solanum	Solanaceae	Solanales	Unknown CLASS	Streptophyta	Viridiplantae	Eukaryota	Unknown SUBSPECIES	HG1211832;	0	0	0	0	0	0	0	0	0	0.0002206	0	0.00013801	0	0	0	0	0	0	0	0	0	0	0	0
Meta-Protein 23327	Metagenome Unknown							Unknown SPECIES	Unknown GENUS	Unknown FAMILY	Unknown ORDER	Unknown CLASS	Unknown PHYLUM	Unknown KINGDOM	Unknown SUPERKINGDOM	Unknown SUBSPECIES	HG2355430;	0	4.822e-05	0	0	0	0	0	0	0	0	3.143e-05	0	5.162e-05	0	0	0	0	0	0	0	0	0	2.442e-05	0
Meta-Protein 14673	BLAST_VG58_BPML5 Gene 58 protein OS=Mycobacterium phage L5 GN=58 PE=4 SV=1_Q05271	Complete proteome;DNA replication;DNA-binding;DNA-directed RNA polymerase;Magnesium;Metal-binding;Nucleotidyltransferase;Primosome;Reference proteome;Transcription;Transferase;Zinc;Zinc-finger;	2.7.7.-;	K02316;	UniRef50_P33655	UniRef90_P33655	UniRef100_P33655	Clostridium acetobutylicum	Clostridium	Clostridiaceae	Clostridiales	Clostridia	Firmicutes	Unknown KINGDOM	Bacteria	Clostridium acetobutylicum ATCC 824	HG5412718;	2.564e-05	0	0	0	0	0	0	0	2.636e-05	0	0	3.45e-05	0	0	0	5.727e-05	0	0	0	0	0	0	0	0
Meta-Protein 2228	Metagenome Unknown							Unknown SPECIES	Unknown GENUS	Unknown FAMILY	Unknown ORDER	Unknown CLASS	Unknown PHYLUM	Unknown KINGDOM	Unknown SUPERKINGDOM	Unknown SUBSPECIES	HG3644975;HG4154739;	0	2.411e-05	0	0	0	0	2.754e-05	0	2.636e-05	0	0	0	0	0	0	2.863e-05	0	0	0	0	0	0	0	0
Meta-Protein 1329	BLAST_CHVE_AGRFC Multiple sugar-binding periplasmic receptor ChvE OS=Agrobacterium fabrum (strain C58 / ATCC 33970) GN=chvE PE=1 SV=2_P25548	3D-structure;Chemotaxis;Complete proteome;Crown gall tumor;Periplasm;Reference proteome;Signal;	;	;K10546;	UniRef50_P25548	EMPTY	EMPTY	Unknown SPECIES	Agrobacterium	Rhizobiaceae	Rhizobiales	Alphaproteobacteria	Proteobacteria	Unknown KINGDOM	Bacteria	Unknown SUBSPECIES	HG4686554;HG4546428;	0	0	0	0	0	0	0	0	0	0	0	0	2.581e-05	0	0	0	0	0	0	0	0	0	0	0.00024792
Meta-Protein 53827	BLAST_PPK1_BACHD Polyphosphate kinase OS=Bacillus halodurans (strain ATCC BAA-125 / DSM 18197 / FERM 7344 / JCM 9153 / C-125) GN=ppk PE=3 SV=1_Q9KD27	ATP-binding;Complete proteome;Kinase;Magnesium;Metal-binding;Nucleotide-binding;Phosphoprotein;Reference proteome;Repeat;Transferase;	2.7.4.1;	;K00937;	EMPTY	EMPTY	EMPTY	Unknown SPECIES	Unknown GENUS	Unknown FAMILY	Unknown ORDER	Unknown CLASS	Unknown PHYLUM	Unknown KINGDOM	Bacteria	Unknown SUBSPECIES	HG5385289;	0	0	2.292e-05	0	0	0	2.754e-05	0	0	0	0	0	0	0	2.475e-05	0	0	0	0	0	0	0	2.442e-05	0
Meta-Protein 115743	BLAST_ENO_EUBE2 Enolase OS=Eubacterium eligens (strain ATCC 27750 / VPI C15-48) GN=eno PE=3 SV=1_C4Z1M9	3D-structure;Complete proteome;Cytoplasm;Direct protein sequencing;Glycolysis;Lyase;Magnesium;Metal-binding;Phosphoprotein;Reference proteome;Secreted;Sporulation;Virulence;	4.2.1.11;	;K01689;	EMPTY	EMPTY	EMPTY	Unknown SPECIES	Unknown GENUS	Unknown FAMILY	Unknown ORDER	Unknown CLASS	Unknown PHYLUM	Unknown KINGDOM	Bacteria	Unknown SUBSPECIES	HG4788414;	0	0	0	0	0	0	0	0	0	0	0	0	0	0	0	5.727e-05	0	0	0	0	0	0	0	0
Meta-Protein 26807	BLAST_SUDHA_PYRFU Sulfide dehydrogenase subunit alpha OS=Pyrococcus furiosus (strain ATCC 43587 / DSM 3638 / JCM 8422 / Vc1) GN=sudA PE=1 SV=1_Q8U195	3D-structure;3Fe-4S;4Fe-4S;Complete proteome;Cytoplasm;Direct protein sequencing;FAD;Flavoprotein;Iron;Iron-sulfur;Metal-binding;NADP;Oxidoreductase;Reference proteome;	1.18.1.2;1.8.1.19;	K20202;	UniRef50_Q8U195	UniRef90_Q8U195	UniRef100_Q8U195	Pyrococcus furiosus	Pyrococcus	Thermococcaceae	Thermococcales	Thermococci	Euryarchaeota	Unknown KINGDOM	Archaea	Pyrococcus furiosus DSM 3638	HG4924971;	0	0	2.292e-05	2.999e-05	0	0	0	0	2.636e-05	3.151e-05	0	0	0.00012904	0	0	0	3.895e-05	0	0	0	0	2.471e-05	0	0
Meta-Protein 3740	Metagenome Unknown							Unknown SPECIES	Unknown GENUS	Unknown FAMILY	Unknown ORDER	Unknown CLASS	Unknown PHYLUM	Unknown KINGDOM	Unknown SUPERKINGDOM	Unknown SUBSPECIES	HG4238421;HG4234951;	0	0	0.00016044	0	0	0	0	0	0	0	0	0	0	0	0.00019798	0	0	0	0	0	0	0	0	0
Meta-Protein 64194	Metagenome Unknown							Unknown SPECIES	Unknown GENUS	Unknown FAMILY	Unknown ORDER	Unknown CLASS	Unknown PHYLUM	Unknown KINGDOM	Unknown SUPERKINGDOM	Unknown SUBSPECIES	HG2243457;	0	0	0.00016044	0	0	0	0	0	0	0	0	0	0	0	0.00019798	0	0	0	0	0	0	0	0	0
Meta-Protein 25136	Metagenome Unknown							Unknown SPECIES	Unknown GENUS	Unknown FAMILY	Unknown ORDER	Unknown CLASS	Unknown PHYLUM	Unknown KINGDOM	Unknown SUPERKINGDOM	Unknown SUBSPECIES	HG5583260;	0	0	0	0	3.419e-05	0	0	0	0	0	3.143e-05	0	2.581e-05	0	0	0	3.895e-05	0	0	0	0	0	0	0
Meta-Protein 63687	Metagenome Unknown							Unknown SPECIES	Unknown GENUS	Unknown FAMILY	Unknown ORDER	Unknown CLASS	Unknown PHYLUM	Unknown KINGDOM	Unknown SUPERKINGDOM	Unknown SUBSPECIES	HG1231883;	0	0	2.292e-05	0	0	0	2.754e-05	0	0	0	0	0	0	0	4.949e-05	0	0	0	0	0	0	0	0	0
Meta-Protein 36528	BLAST_YYBA_BACSU Uncharacterized HTH-type transcriptional regulator YybA OS=Bacillus subtilis (strain 168) GN=yybA PE=4 SV=1_P37503	Complete proteome;DNA-binding;Reference proteome;Transcription;Transcription regulation;	;	;	UniRef50_P37503	UniRef90_P37503	UniRef100_P37503	Bacillus subtilis subsp. subtilis str. 168	Bacillus	Bacillaceae	Bacillales	Bacilli	Firmicutes	Unknown KINGDOM	Bacteria	Bacillus subtilis subsp. subtilis	HG1922250;	0	2.411e-05	0	0	0	0	0	0	0	0	0	0	0	5.636e-05	2.475e-05	0	0	5.809e-05	0	2.929e-05	0	2.471e-05	2.442e-05	0
Meta-Protein 17341	BLAST_RL14_STRSV 50S ribosomal protein L14 OS=Streptococcus sanguinis (strain SK36) GN=rplN PE=3 SV=1_A3CK73	Complete proteome;RNA-binding;Reference proteome;Ribonucleoprotein;Ribosomal protein;rRNA-binding;	;	K02874;	UniRef50_Q5SHP8	UniRef90_A8F995	UniRef100_Q9Z9K4	Bacillus halodurans	Bacillus	Bacillaceae	Bacillales	Bacilli	Firmicutes	Unknown KINGDOM	Bacteria	Bacillus halodurans C-125	HG1437972;	2.564e-05	0	0	0	0	0	0	0	2.636e-05	0	0	0	0	0	0	0	0	0	0	0	0	4.943e-05	0	0
Meta-Protein 16735	BLAST_XERC_CORGL Tyrosine recombinase XerC OS=Corynebacterium glutamicum (strain ATCC 13032 / DSM 20300 / JCM 1318 / LMG 3730 / NCIMB 10025) GN=xerC PE=3 SV=1_Q8NNZ9	Cell cycle;Cell division;Chromosome partition;Complete proteome;Cytoplasm;DNA integration;DNA recombination;DNA-binding;	;	K04763;	UniRef50_A5URM3	UniRef90_A7NFG3	UniRef100_A7NFG3	Roseiflexus castenholzii	Roseiflexus	Chloroflexaceae	Chloroflexales	Chloroflexi	Chloroflexi	Unknown KINGDOM	Bacteria	Roseiflexus castenholzii DSM 13941	HG4210505;	2.564e-05	0	0	2.999e-05	0	0	0	0	0	0	0	0	0	0	0	0	0	2.904e-05	0	0	2.735e-05	2.471e-05	0	0
Meta-Protein 14699	RS6_LEPCP 30S ribosomal protein S6 OS=Leptothrix cholodnii (strain ATCC 51168 / LMG 8142 / SP-6) GN=rpsF PE=3 SV=1	Complete proteome;Reference proteome;Ribonucleoprotein;Ribosomal protein;RNA-binding;rRNA-binding;	;	K02990;	UniRef50_Q9CLN8	UniRef90_B1XXH5	UniRef100_B1XXH5	Leptothrix cholodnii	Leptothrix	Unknown FAMILY	Burkholderiales	Betaproteobacteria	Proteobacteria	Unknown KINGDOM	Bacteria	Leptothrix cholodnii SP-6	B1XXH5;	2.564e-05	0	2.292e-05	0	0	0	0	0	2.636e-05	0	0	0	2.581e-05	0	0	0	0	0	0	0	2.735e-05	0	0	0
Meta-Protein 3698	BLAST_RL7_BACV8 50S ribosomal protein L7/L12 OS=Bacteroides vulgatus (strain ATCC 8482 / DSM 1447 / JCM 5826 / NBRC 14291 / NCTC 11154) GN=rplL PE=3 SV=1_A6KYK4	Complete proteome;Reference proteome;Ribonucleoprotein;Ribosomal protein;	;	K02935;	EMPTY	UniRef90_C1DKK4	UniRef100_A6UZI0	Unknown SPECIES	Unknown GENUS	Unknown FAMILY	Unknown ORDER	Unknown CLASS	Unknown PHYLUM	Unknown KINGDOM	Bacteria	Unknown SUBSPECIES	HG1515001;HG1445888;HG1452966;	0	0	4.584e-05	0	0	0	0	0	0	0	0	0	0	0	2.475e-05	0	0	0	0	0	0	0	0	0
Meta-Protein 67512	Metagenome Unknown							Unknown SPECIES	Unknown GENUS	Unknown FAMILY	Unknown ORDER	Unknown CLASS	Unknown PHYLUM	Unknown KINGDOM	Unknown SUPERKINGDOM	Unknown SUBSPECIES	HG5344661;	0	0	0	0	0	0	0	0	0	0	0	0	0	0	0.00027222	8.59e-05	0	0	0	0	0	0	0	0
Meta-Protein 15739	Metagenome Unknown							Unknown SPECIES	Unknown GENUS	Unknown FAMILY	Unknown ORDER	Unknown CLASS	Unknown PHYLUM	Unknown KINGDOM	Unknown SUPERKINGDOM	Unknown SUBSPECIES	HG5547173;	2.564e-05	0	6.876e-05	0	0	0	0	0	2.636e-05	0	0	0	0.00018065	0	0	0	0	0	0	2.929e-05	2.735e-05	0	0	0
Meta-Protein 36078	BLAST_RPOB_CALS8 DNA-directed RNA polymerase subunit beta OS=Caldicellulosiruptor saccharolyticus (strain ATCC 43494 / DSM 8903 / Tp8T 6331) GN=rpoB PE=3 SV=1_A4XI30	3D-structure;Antibiotic resistance;Complete proteome;DNA-directed RNA polymerase;Nucleotidyltransferase;Reference proteome;Transcription;Transferase;	2.7.7.6;	;K03043;	EMPTY	EMPTY	EMPTY	Unknown SPECIES	Unknown GENUS	Unknown FAMILY	Unknown ORDER	Unknown CLASS	Unknown PHYLUM	Unknown KINGDOM	Bacteria	Unknown SUBSPECIES	HG4705477;	0	2.411e-05	0	0	0	0	2.754e-05	2.65e-05	0	0	6.286e-05	0	0	0	0	0	0	0	0	0	0	0	0	0
Meta-Protein 8502	Metagenome Unknown							Unknown SPECIES	Unknown GENUS	Unknown FAMILY	Unknown ORDER	Unknown CLASS	Unknown PHYLUM	Unknown KINGDOM	Unknown SUPERKINGDOM	Unknown SUBSPECIES	HG3240832;	2.564e-05	0	0	5.999e-05	3.419e-05	0	0	2.65e-05	0	0	3.143e-05	0	0	0	0	2.863e-05	0	0	0	0	2.735e-05	0	0	0
Meta-Protein 35791	BLAST_ALR_PELTS Alanine racemase OS=Pelotomaculum thermopropionicum (strain DSM 13744 / JCM 10971 / SI) GN=alr PE=3 SV=1_A5D4I1	Complete proteome;Isomerase;Pyridoxal phosphate;Reference proteome;	5.1.1.1;	K01775;	UniRef50_Q8ELK1	UniRef90_A5D4I1	UniRef100_A5D4I1	Pelotomaculum thermopropionicum	Pelotomaculum	Peptococcaceae	Clostridiales	Clostridia	Firmicutes	Unknown KINGDOM	Bacteria	Pelotomaculum thermopropionicum SI	HG4485254;	0	4.822e-05	0	5.999e-05	3.419e-05	0	0	2.65e-05	0	0	0	0	0	0	0	0	0	0	0	0	0	0	2.442e-05	0
Meta-Protein 80341	BLAST_GLCAP_SOYBN Beta-conglycinin, alpha chain OS=Glycine max GN=CG-1 PE=2 SV=1_P11827	3D-structure;Complete proteome;Direct protein sequencing;Glycoprotein;Phagocytosis;Reference proteome;Seed storage protein;Signal;Storage protein;Vacuole;	;	;	EMPTY	EMPTY	EMPTY	Glycine max	Glycine	Fabaceae	Fabales	Unknown CLASS	Streptophyta	Viridiplantae	Eukaryota	Unknown SUBSPECIES	HG5309861;	0	0	0	0	0	0	0	0	0	0	0	0	0	0	0	0	0	0	0	0	0	0	0	0
Meta-Protein 1131	BLAST_RS13_FUSNN 30S ribosomal protein S13 OS=Fusobacterium nucleatum subsp. nucleatum (strain ATCC 25586 / CIP 101130 / JCM 8532 / LMG 13131) GN=rpsM PE=3 SV=1_Q8RE41	3D-structure;Complete proteome;RNA-binding;Reference proteome;Ribonucleoprotein;Ribosomal protein;rRNA-binding;tRNA-binding;	;	K02952;	UniRef50_A0T0Z2	UniRef90_B9DYD4	UniRef100_B9DYD4	Unknown SPECIES	Unknown GENUS	Unknown FAMILY	Unknown ORDER	Unknown CLASS	Unknown PHYLUM	Unknown KINGDOM	Bacteria	Unknown SUBSPECIES	HG1693465;HG2864550;HG3800454;HG1453804;HG1451067;HG1498838;B8HCX6;HG1425235;HG1872587;HG1424477;	0	0	0	5.999e-05	0	0	0	0	0	0	0	0	2.581e-05	0	2.475e-05	0	0	0	0	0	0	4.943e-05	2.442e-05	3.099e-05
Meta-Protein 88625	BLAST_PTFA_HALVD PTS system fructose-specific EIIA component OS=Haloferax volcanii (strain ATCC 29605 / DSM 3757 / JCM 8879 / NBRC 14742 / NCIMB 2012 / VKM B-1768 / DS2) GN=ptfA PE=2 SV=1_D4GYE4	Complete proteome;Cytoplasm;Galactitol metabolism;Kinase;Phosphoprotein;Phosphotransferase system;Reference proteome;Sugar transport;Transferase;Transport;	;	K02773;	UniRef50_P69814	UniRef90_P69814	UniRef100_P69814	Escherichia coli	Escherichia	Enterobacteriaceae	Enterobacteriales	Gammaproteobacteria	Proteobacteria	Unknown KINGDOM	Bacteria	Unknown SUBSPECIES	HG1959149;	0	0	0	0	3.419e-05	0	0	0	7.909e-05	0	0	0	0	0	0	0	0	0	0	0	2.735e-05	0	0	0
Meta-Protein 30673	Metagenome Unknown							Unknown SPECIES	Unknown GENUS	Unknown FAMILY	Unknown ORDER	Unknown CLASS	Unknown PHYLUM	Unknown KINGDOM	Unknown SUPERKINGDOM	Unknown SUBSPECIES	HG5457349;	0	0	0	0	0	0	0	5.299e-05	0	0	6.286e-05	0	0	0	0	0	0	0	0	0	0	0	0	0
Meta-Protein 14646	BLAST_CH60_CLOTH 60 kDa chaperonin OS=Clostridium thermocellum (strain ATCC 27405 / DSM 1237 / NBRC 103400 / NCIMB 10682 / NRRL B-4536 / VPI 7372) GN=groL PE=1 SV=3_P48212	3D-structure;ATP-binding;Cell outer membrane;Chaperone;Complete proteome;Cytoplasm;Direct protein sequencing;Isopeptide bond;Membrane;Nucleotide-binding;Plasmid;Reference proteome;Secreted;Stress response;Ubl conjugation;	;	;K04077;	EMPTY	EMPTY	EMPTY	Unknown SPECIES	Unknown GENUS	Unknown FAMILY	Unknown ORDER	Unknown CLASS	Unknown PHYLUM	Unknown KINGDOM	Unknown SUPERKINGDOM	Unknown SUBSPECIES	HG5150788;	2.564e-05	2.411e-05	0	2.999e-05	0	0	0	0	0	0	0	0	2.581e-05	0	0	2.863e-05	3.895e-05	5.809e-05	0	0	0	0	7.325e-05	0
Meta-Protein 29188	BLAST_PIP_LACLL Phage infection protein OS=Lactococcus lactis subsp. lactis GN=pip PE=4 SV=1_P49022	Cell membrane;Complete proteome;Membrane;Reference proteome;Transmembrane;Transmembrane helix;	;	K01421;	UniRef50_P32399	UniRef90_P32399	UniRef100_P32399	Bacillus subtilis subsp. subtilis str. 168	Bacillus	Bacillaceae	Bacillales	Bacilli	Firmicutes	Unknown KINGDOM	Bacteria	Bacillus subtilis subsp. subtilis	HG5387929;	0	0	0	0	0	0	2.754e-05	0	0	0	3.143e-05	0	0	0	0	0	0	0	0	0	0	0	0	0
Meta-Protein 40807	Metagenome Unknown							Unknown SPECIES	Unknown GENUS	Unknown FAMILY	Unknown ORDER	Unknown CLASS	Unknown PHYLUM	Unknown KINGDOM	Unknown SUPERKINGDOM	Unknown SUBSPECIES	HG3108638;	0	0	2.292e-05	2.999e-05	0	0	0	0	2.636e-05	0	0	0	0	2.818e-05	2.475e-05	0	0	0	0	0	0	2.471e-05	2.442e-05	0
Meta-Protein 22184	BLAST_ADDB_LACP7 ATP-dependent helicase/deoxyribonuclease subunit B OS=Lachnoclostridium phytofermentans (strain ATCC 700394 / DSM 18823 / ISDg) GN=addB PE=3 SV=2_A9KTE7	4Fe-4S;ATP-binding;Complete proteome;DNA damage;DNA repair;Exonuclease;Hydrolase;Iron;Iron-sulfur;Metal-binding;Nuclease;Nucleotide-binding;Reference proteome;	3.1.-.-;3.6.4.12;	K16899;	UniRef50_A9KTE7	UniRef90_A9KTE7	UniRef100_A9KTE7	Clostridium phytofermentans	Clostridium	Clostridiaceae	Clostridiales	Clostridia	Firmicutes	Unknown KINGDOM	Bacteria	Clostridium phytofermentans ISDg	HG4978482;	0	0	0	0	0	0	0	0	2.636e-05	0	0	3.45e-05	2.581e-05	0	0	2.863e-05	0	0	0	0	0	0	0	0
Meta-Protein 2524	LON_MYCPE Lon protease OS=Mycoplasma penetrans (strain HF-2) GN=lon PE=3 SV=1	3D-structure;4Fe-4S;ATP-binding;Coiled coil;Complete proteome;Cytoplasm;DNA-binding;FAD;Flavoprotein;Heme;Hydrolase;Iron;Iron-sulfur;Metal-binding;NADP;Nitrate assimilation;Nucleotide-binding;Oxidoreductase;Protease;Reference proteome;Serine protease;Stress response;	;1.7.1.4;3.4.21.53;	K00362;K01338;K03529;	UniRef50_P51834	UniRef90_P51834	UniRef100_P51834	Unknown SPECIES	Unknown GENUS	Unknown FAMILY	Unknown ORDER	Unknown CLASS	Unknown PHYLUM	Unknown KINGDOM	Bacteria	Unknown SUBSPECIES	Q8EV77;HG2237842;HG5347324;	0	0	0	0	0	0	2.754e-05	0	2.636e-05	0	0	0	0	2.818e-05	0	0	0	0	0	0	0	0	0	0
Meta-Protein 31851	Metagenome Unknown							Unknown SPECIES	Unknown GENUS	Unknown FAMILY	Unknown ORDER	Unknown CLASS	Unknown PHYLUM	Unknown KINGDOM	Unknown SUPERKINGDOM	Unknown SUBSPECIES	HG1952259;	0	0	0	5.999e-05	0	0	0	0	2.636e-05	0	3.143e-05	3.45e-05	0	0	0	0	0	0	0	0	0	0	0	0
Meta-Protein 29357	BLAST_RNC_CLOB8 Ribonuclease 3 OS=Clostridium beijerinckii (strain ATCC 51743 / NCIMB 8052) GN=rnc PE=3 SV=1_A6LSM2	Complete proteome;Cytoplasm;Endonuclease;Hydrolase;Magnesium;Metal-binding;Nuclease;RNA-binding;Reference proteome;mRNA processing;rRNA processing;rRNA-binding;tRNA processing;	3.1.26.3;	K03685;	UniRef50_Q8XJN8	UniRef90_A6LSM2	UniRef100_A6LSM2	Clostridium beijerinckii	Clostridium	Clostridiaceae	Clostridiales	Clostridia	Firmicutes	Unknown KINGDOM	Bacteria	Clostridium beijerinckii NCIMB 8052	HG3163163;	0	0	0	0	0	0	0	0.00010599	0	0	3.143e-05	0	0	0	0	0	0	0	0	0	0	0	0	0
Meta-Protein 77234	BLAST_BUDR_KLEAE HTH-type transcriptional regulator BudR (Fragment) OS=Klebsiella aerogenes GN=budR PE=3 SV=1_P52665	Complete proteome;DNA-binding;Reference proteome;Transcription;Transcription regulation;	;	K04761;	UniRef50_P94387	UniRef90_P94387	UniRef100_P94387	Bacillus subtilis subsp. subtilis str. 168	Bacillus	Bacillaceae	Bacillales	Bacilli	Firmicutes	Unknown KINGDOM	Bacteria	Bacillus subtilis subsp. subtilis	HG4101808;	0	0	0	5.999e-05	6.837e-05	0	0	0	2.636e-05	0	0	6.901e-05	0	0	0	2.863e-05	0	0	0	0	2.735e-05	0	0	0
Meta-Protein 25480	BLAST_PTAS_CLOTH Phosphate acetyltransferase OS=Clostridium thermocellum (strain ATCC 27405 / DSM 1237 / NBRC 103400 / NCIMB 10682 / NRRL B-4536 / VPI 7372) GN=pta PE=3 SV=1_O52593	Acyltransferase;Complete proteome;Cytoplasm;Reference proteome;Transferase;	2.3.1.8;	K00625;	UniRef50_O52593	UniRef90_O52593	UniRef100_O52593	Clostridium thermocellum	Clostridium	Clostridiaceae	Clostridiales	Clostridia	Firmicutes	Unknown KINGDOM	Bacteria	Clostridium thermocellum ATCC 27405	HG4216729;	0	0	0	2.999e-05	0	0	0	0	0	3.151e-05	0	0	7.742e-05	0	0	2.863e-05	0	2.904e-05	0	0	0	4.943e-05	2.442e-05	0
Meta-Protein 43722	BLAST_GUNB_CALSA Endoglucanase/exoglucanase B OS=Caldicellulosiruptor saccharolyticus GN=celB PE=3 SV=1_P10474	Carbohydrate metabolism;Cellulose degradation;Glycosidase;Hydrolase;Multifunctional enzyme;Polysaccharide degradation;Repeat;Signal;	3.2.1.4;3.2.1.91;	;	UniRef50_P10474	UniRef90_P10474	UniRef100_P10474	Caldicellulosiruptor saccharolyticus	Caldicellulosiruptor	Thermoanaerobacterales Family III. Incertae Sedis	Thermoanaerobacterales	Clostridia	Firmicutes	Unknown KINGDOM	Bacteria	Unknown SUBSPECIES	HG0463515;	0	0	4.584e-05	0	0	0	0	0	2.636e-05	3.151e-05	0	0	0	5.636e-05	2.475e-05	0	0	0	0	0	0	0	0	0
Meta-Protein 24616	BLAST_RS8_FLAJ1 30S ribosomal protein S8 OS=Flavobacterium johnsoniae (strain ATCC 17061 / DSM 2064 / UW101) GN=rpsH PE=3 SV=1_A5FN07	Complete proteome;RNA-binding;Reference proteome;Ribonucleoprotein;Ribosomal protein;rRNA-binding;	;	K02994;	UniRef50_A5FN07	UniRef90_A5FN07	UniRef100_A5FN07	Flavobacterium johnsoniae	Flavobacterium	Flavobacteriaceae	Flavobacteriales	Flavobacteriia	Bacteroidetes	Unknown KINGDOM	Bacteria	Flavobacterium johnsoniae UW101	HG1608637;	0	2.411e-05	2.292e-05	0	0	0	0	0	0	0	0	0	7.742e-05	0	4.949e-05	0	0	0	0	0	0	2.471e-05	0	0
Meta-Protein 39154	BLAST_GLYG2_HUMAN Glycogenin-2 OS=Homo sapiens GN=GYG2 PE=1 SV=2_O15488	3D-structure;Alternative splicing;Complete proteome;Glycogen biosynthesis;Glycoprotein;Phosphoprotein;Polymorphism;Reference proteome;Transferase;	2.4.1.186;	K00750;	UniRef50_O15488	UniRef90_O15488	UniRef100_O15488	Homo sapiens	Homo	Hominidae	Primates	Mammalia	Chordata	Metazoa	Eukaryota	Unknown SUBSPECIES	HG5395337;	0	0	0	0	0	0	0	0	0	0	0	0	0	2.818e-05	0	0	0	0	2.796e-05	0	0	0	0	0
Meta-Protein 150180	BLAST_RRBR2_CLOAB Reverse rubrerythrin-2 OS=Clostridium acetobutylicum (strain ATCC 824 / DSM 792 / JCM 1419 / LMG 5710 / VKM B-1787) GN=rbr3B PE=1 SV=1_Q97D83	Complete proteome;Detoxification;Direct protein sequencing;Electron transport;Iron;Metal-binding;NAD;Oxidoreductase;Peroxidase;Reference proteome;Stress response;Transport;	1.11.1.1;	;	UniRef50_Q97D83	UniRef90_Q97D83	UniRef100_Q97D83	Clostridium acetobutylicum	Clostridium	Clostridiaceae	Clostridiales	Clostridia	Firmicutes	Unknown KINGDOM	Bacteria	Clostridium acetobutylicum ATCC 824	HG2485473;	0	0	0	0	0	0	0	0	0	0	0	0	0	0	0	0	0	0	0	0	0	0	0	0
Meta-Protein 15177	BLAST_HS22C_PETHY Small heat shock protein, chloroplastic OS=Petunia hybrida GN=HSP22 PE=2 SV=1_P30222	Complete proteome;Endoplasmic reticulum;Reference proteome;Signal;Stress response;	;	K13993;	UniRef50_Q7XUW5	UniRef90_Q7XUW5	UniRef100_Q7XUW5	Oryza sativa	Oryza	Poaceae	Poales	Liliopsida	Streptophyta	Viridiplantae	Eukaryota	Oryza sativa Japonica Group	HG1859897;	5.128e-05	2.411e-05	0	0	0	0	0	0	0	0	0	0	5.162e-05	0	0	0	0	0	0	0	0	2.471e-05	0	0
Meta-Protein 35662	BLAST_END3_THEMA Endonuclease III OS=Thermotoga maritima (strain ATCC 43589 / MSB8 / DSM 3109 / JCM 10099) GN=nth PE=3 SV=1_Q9WYK0	4Fe-4S;Complete proteome;DNA damage;DNA repair;DNA-binding;Glycosidase;Hydrolase;Iron;Iron-sulfur;Lyase;Metal-binding;Reference proteome;	4.2.99.18;	K10773;	UniRef50_Q9WYK0	UniRef90_Q9WYK0	UniRef100_Q9WYK0	Thermotoga maritima	Thermotoga	Thermotogaceae	Thermotogales	Thermotogae	Thermotogae	Unknown KINGDOM	Bacteria	Thermotoga maritima MSB8	HG3572426;	0	2.411e-05	0	0	0	0	5.508e-05	0	0	0	0	6.901e-05	0	0	0	0	0	0	2.796e-05	0	0	0	0	0
Meta-Protein 20573	BLAST_RPOC_THEAB DNA-directed RNA polymerase subunit beta OS=Thermosipho africanus (strain TCF52B) GN=rpoC PE=3 SV=1_B7ICR2	Antibiotic resistance;Complete proteome;Cyanelle;DNA-directed RNA polymerase;Nucleotidyltransferase;Organellar chromatophore;Plastid;Reference proteome;Transcription;Transferase;	2.7.7.6;	;K03046;	EMPTY	EMPTY	EMPTY	Unknown SPECIES	Unknown GENUS	Unknown FAMILY	Unknown ORDER	Unknown CLASS	Unknown PHYLUM	Unknown KINGDOM	Unknown SUPERKINGDOM	Unknown SUBSPECIES	HG5578757;	0	0	0	0	0	0	0	0	0	0	0	0	2.581e-05	0	4.949e-05	0	0	0	0	0	2.735e-05	0	0	0
Meta-Protein 39027	Metagenome Unknown							Unknown SPECIES	Unknown GENUS	Unknown FAMILY	Unknown ORDER	Unknown CLASS	Unknown PHYLUM	Unknown KINGDOM	Unknown SUPERKINGDOM	Unknown SUBSPECIES	HG3212873;	0	0	0	2.999e-05	3.419e-05	3.787e-05	2.754e-05	0	0	3.151e-05	0	0	0	2.818e-05	0	0	0	2.904e-05	0	0	0	0	0	0
Meta-Protein 31655	RRF2M_SCHPO Ribosome-releasing factor 2, mitochondrial OS=Schizosaccharomyces pombe (strain 972 / ATCC 24843) GN=mef2 PE=3 SV=1	Complete proteome;GTP-binding;Mitochondrion;Nucleotide-binding;Protein biosynthesis;Reference proteome;Transit peptide;	;	K02355;	UniRef50_O94429	UniRef90_O94429	UniRef100_O94429	Schizosaccharomyces pombe	Schizosaccharomyces	Schizosaccharomycetaceae	Schizosaccharomycetales	Schizosaccharomycetes	Ascomycota	Fungi	Eukaryota	Schizosaccharomyces pombe 972h-	O94429;	0	0	0	0	0	0	0	0	0	0	6.286e-05	0	0	5.636e-05	0	0	0	0	0	0	0	0	0	0
Meta-Protein 55332	BLAST_NGBR_HUMAN Dehydrodolichyl diphosphate synthase complex subunit NUS1 OS=Homo sapiens GN=NUS1 PE=1 SV=1_Q96E22	Angiogenesis;Complete proteome;Congenital disorder of glycosylation;Developmental protein;Differentiation;Disease mutation;Endoplasmic reticulum;Glycoprotein;Membrane;Polymorphism;Receptor;Reference proteome;Transferase;Transmembrane;Transmembrane helix;	2.5.1.87;	K19177;	UniRef50_Q96E22	UniRef90_Q96E22	UniRef100_Q96E22	Homo sapiens	Homo	Hominidae	Primates	Mammalia	Chordata	Metazoa	Eukaryota	Unknown SUBSPECIES	HG3905651;	0	0	0	0	0	3.787e-05	0	0	2.636e-05	0	3.143e-05	3.45e-05	0	0	2.475e-05	0	0	5.809e-05	0	0	2.735e-05	0	0	0
Meta-Protein 14750	Metagenome Unknown							Unknown SPECIES	Unknown GENUS	Unknown FAMILY	Unknown ORDER	Unknown CLASS	Unknown PHYLUM	Unknown KINGDOM	Unknown SUPERKINGDOM	Unknown SUBSPECIES	HG2249011;	2.564e-05	0	0	2.999e-05	0	0	0	0	0	3.151e-05	0	0	0	0	0	0	0	2.904e-05	0	0	0	2.471e-05	0	0
Meta-Protein 31094	Metagenome Unknown							Unknown SPECIES	Unknown GENUS	Unknown FAMILY	Unknown ORDER	Unknown CLASS	Unknown PHYLUM	Unknown KINGDOM	Unknown SUPERKINGDOM	Unknown SUBSPECIES	HG1139621;	0	0	0	5.999e-05	0	0	0	0	0	0	0	0.00010351	0	0	0	0	0	0	0	0	0	0	0	0
Meta-Protein 26703	BLAST_EFG_PEPD6 Elongation factor G OS=Peptoclostridium difficile (strain 630) GN=fusA PE=3 SV=1_Q18CF4	3D-structure;Acetylation;Complete proteome;Cytoplasm;Direct protein sequencing;Elongation factor;GTP-binding;Nucleotide-binding;Phosphoprotein;Plasmid;Protein biosynthesis;Reference proteome;	;	;K02355;	EMPTY	EMPTY	EMPTY	Unknown SPECIES	Unknown GENUS	Unknown FAMILY	Unknown ORDER	Unknown CLASS	Unknown PHYLUM	Unknown KINGDOM	Bacteria	Unknown SUBSPECIES	HG5363418;	0	0	0	2.999e-05	0	0	0	0	0	0	0	0	5.162e-05	0	0	0	0	0	0	0	0	2.471e-05	0	0
Meta-Protein 74310	BLAST_CHEB4_MYXXD Chemotaxis response regulator protein-glutamate methylesterase 4 OS=Myxococcus xanthus (strain DK 1622) GN=cheB4 PE=3 SV=1_Q1CX06	ATP-binding;Activator;Complete proteome;Cytoplasm;DNA-binding;Nucleotide-binding;Phosphoprotein;Reference proteome;Transcription;Transcription regulation;Two-component regulatory system;	;	K07714;	UniRef50_Q06065	UniRef90_Q06065	UniRef100_Q06065	Escherichia coli	Escherichia	Enterobacteriaceae	Enterobacteriales	Gammaproteobacteria	Proteobacteria	Unknown KINGDOM	Bacteria	Escherichia coli K-12	HG5117027;	0	0	0	0	3.419e-05	0	0	0	0	0	0	0	0	0	0	0	0	0	2.796e-05	0	0	0	0	0
Meta-Protein 13804	BLAST_ZUPT_OCEIH Zinc transporter ZupT OS=Oceanobacillus iheyensis (strain DSM 14371 / CIP 107618 / JCM 11309 / KCTC 3954 / HTE831) GN=zupT PE=3 SV=1_Q8ENQ1	Cell membrane;Complete proteome;Ion transport;Membrane;Reference proteome;Transmembrane;Transmembrane helix;Transport;Zinc;Zinc transport;	;	K07238;	UniRef50_Q9PIN2	UniRef90_Q8ENQ1	UniRef100_Q8ENQ1	Oceanobacillus iheyensis	Oceanobacillus	Bacillaceae	Bacillales	Bacilli	Firmicutes	Unknown KINGDOM	Bacteria	Oceanobacillus iheyensis HTE831	HG3860460;	2.564e-05	0	0	0	3.419e-05	0	2.754e-05	2.65e-05	0	3.151e-05	0	0	0	0	0	2.863e-05	0	0	0	0	0	0	0	0
Meta-Protein 4179	BLAST_DRPE_CRAPL Desiccation-related protein PCC13-62 OS=Craterostigma plantagineum PE=2 SV=1_P22242	ATP-binding;Complete proteome;Nucleotide-binding;Reference proteome;Repeat;Signal;Stress response;Transport;	;	;K02056;	EMPTY	EMPTY	EMPTY	Unknown SPECIES	Unknown GENUS	Unknown FAMILY	Unknown ORDER	Unknown CLASS	Unknown PHYLUM	Unknown KINGDOM	Unknown SUPERKINGDOM	Unknown SUBSPECIES	HG4359103;HG4877205;HG4464055;	0	0	0	0	0	0	0	0	0	0	0	0	0	0	0	0	0	2.904e-05	0	0	0	0	0	0
Meta-Protein 82523	BLAST_ARAK_ARATH L-arabinokinase OS=Arabidopsis thaliana GN=ARA1 PE=1 SV=1_O23461	ATP-binding;Carbohydrate metabolism;Complete proteome;Cytoplasm;Galactose metabolism;Kinase;Magnesium;Metal-binding;Nucleotide-binding;Reference proteome;Transferase;	2.7.1.6;	K00849;	UniRef50_Q9KRP1	UniRef90_Q87M60	UniRef100_Q87M60	Vibrio parahaemolyticus	Vibrio	Vibrionaceae	Vibrionales	Gammaproteobacteria	Proteobacteria	Unknown KINGDOM	Bacteria	Vibrio parahaemolyticus RIMD 2210633	HG4772163;	0	0	0	0	0	0	0	0	0	0	0	0	0	0	0	0	0	0	0	0	0	0	0	0
Meta-Protein 70499	BLAST_MTB1_NEIGO Modification methylase NgoBI OS=Neisseria gonorrhoeae GN=ngoBIM PE=3 SV=2_Q59603	Methyltransferase;Restriction system;S-adenosyl-L-methionine;Transferase;	2.1.1.37;	;	UniRef50_O30868	UniRef90_O30868	UniRef100_O30868	Haemophilus aegyptius	Haemophilus	Pasteurellaceae	Pasteurellales	Gammaproteobacteria	Proteobacteria	Unknown KINGDOM	Bacteria	Unknown SUBSPECIES	HG4201980;	0	0	0	0	0	0	0	0	2.636e-05	0	0	0	0	0	0	2.863e-05	0	0	0	0	2.735e-05	2.471e-05	0	0
Meta-Protein 24895	BLAST_FILA2_HUMAN Filaggrin-2 OS=Homo sapiens GN=FLG2 PE=1 SV=1_Q5D862	Calcium;Complete proteome;Cytoplasm;Direct protein sequencing;Metal-binding;Phosphoprotein;Polymorphism;Reference proteome;Repeat;	;	K10384;	UniRef50_Q5D862	UniRef90_Q5D862	UniRef100_Q5D862	Homo sapiens	Homo	Hominidae	Primates	Mammalia	Chordata	Metazoa	Eukaryota	Unknown SUBSPECIES	HG5599426;	0	0	0	0	3.419e-05	0	0	0	0	0	0	0	2.581e-05	0	0	0	3.895e-05	0	0	0	0	0	0	0
Meta-Protein 32455	Metagenome Unknown							Unknown SPECIES	Unknown GENUS	Unknown FAMILY	Unknown ORDER	Unknown CLASS	Unknown PHYLUM	Unknown KINGDOM	Unknown SUPERKINGDOM	Unknown SUBSPECIES	HG2826949;	0	0	0	0	0	0	5.508e-05	7.949e-05	0	0	3.143e-05	0	0	0	0	0	3.895e-05	0	0	0	0	0	0	0
Meta-Protein 51181	BLAST_RELA_ECO57 GTP pyrophosphokinase OS=Escherichia coli O157:H7 GN=relA PE=3 SV=1_P0AG22	ATP-binding;GTP-binding;Kinase;Nucleotide-binding;Transferase;	2.7.6.5;	;	UniRef50_P55133	UniRef90_P55133	UniRef100_P55133	Photobacterium angustum	Photobacterium	Vibrionaceae	Vibrionales	Gammaproteobacteria	Proteobacteria	Unknown KINGDOM	Bacteria	Photobacterium angustum S14	HG5413341;	0	0	2.292e-05	0	0	3.787e-05	0	0	2.636e-05	0	0	0	0	0	4.949e-05	0	0	2.904e-05	0	2.929e-05	0	0	2.442e-05	3.099e-05
Meta-Protein 3144	BLAST_GYRA_STAEP DNA gyrase subunit A (Fragment) OS=Staphylococcus epidermidis GN=gyrA PE=1 SV=1_P0C0Q9	3D-structure;ATP-binding;Acetylation;Antibiotic resistance;Calcium;Cell membrane;Chloroplast;Complete proteome;Cytoplasm;DNA-binding;Direct protein sequencing;Isomerase;Membrane;Mitochondrion;Nucleotide-binding;Nucleus;Plastid;Reference proteome;Topoisomerase;Transcription;Transcription regulation;Transit peptide;	5.99.1.3;	;K02469;K02621;	UniRef50_Q1MQ89	UniRef90_Q1MQ89	UniRef100_Q1MQ89	Unknown SPECIES	Unknown GENUS	Unknown FAMILY	Unknown ORDER	Unknown CLASS	Unknown PHYLUM	Unknown KINGDOM	Unknown SUPERKINGDOM	Unknown SUBSPECIES	HG5350681;HG5490332;HG2490425;	0	0	2.292e-05	0	0	0	0	0	0	0	0	0	0	0	2.475e-05	0	0	0	0	0	0	0	2.442e-05	0
Meta-Protein 20518	Metagenome Unknown							Unknown SPECIES	Unknown GENUS	Unknown FAMILY	Unknown ORDER	Unknown CLASS	Unknown PHYLUM	Unknown KINGDOM	Unknown SUPERKINGDOM	Unknown SUBSPECIES	HG0776412;	0	0	0	0	0	0	0	0	0	0	0	0	5.162e-05	0	0	0	0	0	0	2.929e-05	0	0	0	0
Meta-Protein 74457	BLAST_RS10_CLOPS 30S ribosomal protein S10 OS=Clostridium perfringens (strain SM101 / Type A) GN=rpsJ PE=3 SV=1_Q0SQE3	Complete proteome;Reference proteome;Ribonucleoprotein;Ribosomal protein;	;	K02946;	UniRef50_Q1ISC3	UniRef90_Q97EH7	UniRef100_Q0TMP5	Clostridium perfringens	Clostridium	Clostridiaceae	Clostridiales	Clostridia	Firmicutes	Unknown KINGDOM	Bacteria	Unknown SUBSPECIES	HG1233829;	0	0	0	0	0	0	0	0	0	0	0	0	0	0	0	0	0	0	0	0	0	0	0	0
Meta-Protein 8143	BLAST_VP41_BPAPS Putative protein p41 OS=Acyrthosiphon pisum secondary endosymbiont phage 1 GN=41 PE=4 SV=1_Q9T1Q7	Complete proteome;Reference proteome;	;	;	UniRef50_Q9T1Q7	UniRef90_Q9T1Q7	UniRef100_Q9T1Q7	Endosymbiont phage APSE-1	Unknown GENUS	Podoviridae	Caudovirales	Unknown CLASS	Unknown PHYLUM	Unknown KINGDOM	Viruses	Unknown SUBSPECIES	HG4712135;	5.128e-05	0	2.292e-05	0	0	0	0	0	2.636e-05	0	0	0	0	0	0	0	0	0	5.591e-05	2.929e-05	0	0	0	0
Meta-Protein 8144	Metagenome Unknown							Unknown SPECIES	Unknown GENUS	Unknown FAMILY	Unknown ORDER	Unknown CLASS	Unknown PHYLUM	Unknown KINGDOM	Unknown SUPERKINGDOM	Unknown SUBSPECIES	HG5535457;	5.128e-05	0	2.292e-05	0	0	0	0	0	2.636e-05	0	0	0	0	0	0	0	0	0	5.591e-05	2.929e-05	0	0	0	0
Meta-Protein 19203	Metagenome Unknown							Unknown SPECIES	Unknown GENUS	Unknown FAMILY	Unknown ORDER	Unknown CLASS	Unknown PHYLUM	Unknown KINGDOM	Unknown SUPERKINGDOM	Unknown SUBSPECIES	HG1859527;	0	0	0	0	0	0	0	0	0	3.151e-05	0	0	2.581e-05	0	4.949e-05	0	0	2.904e-05	0	0	0	4.943e-05	0	0
Meta-Protein 27029	BLAST_ACDB2_METJA Acetyl-CoA decarbonylase/synthase complex subunit beta 2 OS=Methanocaldococcus jannaschii (strain ATCC 43067 / DSM 2661 / JAL-1 / JCM 10045 / NBRC 100440) GN=cdhC2 PE=3 SV=1_Q57620	3D-structure;4Fe-4S;Carbon dioxide fixation;Direct protein sequencing;Iron;Iron-sulfur;Metal-binding;Nickel;Transferase;	2.3.1.169;	;	UniRef50_P27988	UniRef90_P27988	UniRef100_P27988	Moorella thermoacetica	Moorella	Thermoanaerobacteraceae	Thermoanaerobacterales	Clostridia	Firmicutes	Unknown KINGDOM	Bacteria	Unknown SUBSPECIES	HG5382404;	0	0	2.292e-05	0	0	0	0	0	0	0	0	0	5.162e-05	0	0	0	3.895e-05	0	0	0	0	0	4.883e-05	0
Meta-Protein 109278	CHIA_CUCSA Acidic endochitinase OS=Cucumis sativus PE=1 SV=1	Carbohydrate metabolism;Chitin degradation;Direct protein sequencing;Disulfide bond;Glycosidase;Hydrolase;Polysaccharide degradation;Secreted;Signal;	3.2.1.14;	;	UniRef50_P17541	UniRef90_P17541	UniRef100_P17541	Cucumis sativus	Cucumis	Cucurbitaceae	Cucurbitales	Unknown CLASS	Streptophyta	Viridiplantae	Eukaryota	Unknown SUBSPECIES	P17541;	0	0	0	0	0	0	0	0	0.00010545	0	0	0	0	0	0	0	0	0	0.00013979	0	0	0	0	0
Meta-Protein 98906	UCN3_MOUSE Urocortin-3 OS=Mus musculus GN=Ucn3 PE=2 SV=1	Amidation;Complete proteome;Hormone;Reference proteome;Secreted;Signal;	;	K05257;	UniRef50_Q969E3	UniRef90_Q924A4	UniRef100_Q924A4	Mus musculus	Mus	Muridae	Rodentia	Mammalia	Chordata	Metazoa	Eukaryota	Unknown SUBSPECIES	Q924A4;	0	0	0	0	0	0	0	0	0	0	0	0	0	0	0	0	0	0	0	0	0	0	0	0
Meta-Protein 37714	BLAST_DEOC_HUMAN Deoxyribose-phosphate aldolase OS=Homo sapiens GN=DERA PE=1 SV=2_Q9Y315	Complete proteome;Lyase;Reference proteome;Schiff base;	4.1.2.4;	K01619;	UniRef50_Q19264	UniRef90_Q19264	UniRef100_Q19264	Caenorhabditis elegans	Caenorhabditis	Rhabditidae	Rhabditida	Chromadorea	Nematoda	Metazoa	Eukaryota	Unknown SUBSPECIES	HG4146496;	0	2.411e-05	0	0	0	0	0	0	2.636e-05	0	0	0	0	0	0	0.00014316	0	0	0	0	0	4.943e-05	0	0
Meta-Protein 9053	IHFA_RHIE6 Integration host factor subunit alpha OS=Rhizobium etli (strain CIAT 652) GN=ihfA PE=3 SV=1	Complete proteome;DNA recombination;DNA-binding;Transcription;Transcription regulation;Translation regulation;	;	K04764;	UniRef50_C3M9J7	UniRef90_Q92QT3	UniRef100_B3PVE1	Rhizobium etli	Rhizobium	Rhizobiaceae	Rhizobiales	Alphaproteobacteria	Proteobacteria	Unknown KINGDOM	Bacteria	Rhizobium etli CIAT 652	B3PVE1;	5.128e-05	2.411e-05	0	0	0	3.787e-05	0	0	0	3.151e-05	0	0	0	2.818e-05	0	0	0	0	2.796e-05	2.929e-05	0	0	0	0
Meta-Protein 28157	Metagenome Unknown							Unknown SPECIES	Unknown GENUS	Unknown FAMILY	Unknown ORDER	Unknown CLASS	Unknown PHYLUM	Unknown KINGDOM	Unknown SUPERKINGDOM	Unknown SUBSPECIES	HG4704462;	0	0	0	2.999e-05	3.419e-05	0	0	0	0	0	3.143e-05	3.45e-05	0	2.818e-05	2.475e-05	2.863e-05	0	0	0	0	0	0	2.442e-05	0
Meta-Protein 53909	BLAST_TREA_ECOLC Periplasmic trehalase OS=Escherichia coli (strain ATCC 8739 / DSM 1576 / Crooks) GN=treA PE=3 SV=1_B1IU96	Glycosidase;Hydrolase;Periplasm;Signal;	3.2.1.28;	K01194;	UniRef50_Q9I165	UniRef90_Q8XDH7	UniRef100_B7LXB1	Escherichia coli	Escherichia	Enterobacteriaceae	Enterobacteriales	Gammaproteobacteria	Proteobacteria	Unknown KINGDOM	Bacteria	Escherichia coli IAI1	HG1436081;	0	0	4.584e-05	0	0	0	0	0	0	0	0	0	0	0	2.475e-05	0	0	0	0	0	0	0	4.883e-05	0
Meta-Protein 12492	BLAST_UDG8_ECOLX UDP-glucose 6-dehydrogenase OS=Escherichia coli GN=ugd PE=3 SV=1_O33952	NAD;Oxidoreductase;Phosphoprotein;	1.1.1.22;	;	UniRef50_Q47329	UniRef90_O33952	UniRef100_O33952	Escherichia coli	Escherichia	Enterobacteriaceae	Enterobacteriales	Gammaproteobacteria	Proteobacteria	Unknown KINGDOM	Bacteria	Unknown SUBSPECIES	HG4673938;	2.564e-05	2.411e-05	0	0	0	0	0	0	0	0	3.143e-05	0	0	0	0	0	0	0	0	0	0	2.471e-05	2.442e-05	3.099e-05
Meta-Protein 12493	Metagenome Unknown							Unknown SPECIES	Unknown GENUS	Unknown FAMILY	Unknown ORDER	Unknown CLASS	Unknown PHYLUM	Unknown KINGDOM	Unknown SUPERKINGDOM	Unknown SUBSPECIES	HG3105471;	2.564e-05	2.411e-05	0	0	0	0	0	0	0	0	3.143e-05	0	0	0	0	0	0	0	0	0	0	2.471e-05	2.442e-05	3.099e-05
Meta-Protein 12491	Metagenome Unknown							Unknown SPECIES	Unknown GENUS	Unknown FAMILY	Unknown ORDER	Unknown CLASS	Unknown PHYLUM	Unknown KINGDOM	Unknown SUPERKINGDOM	Unknown SUBSPECIES	HG3423140;	2.564e-05	2.411e-05	0	0	0	0	0	0	0	0	3.143e-05	0	0	0	0	0	0	0	0	0	0	2.471e-05	2.442e-05	3.099e-05
Meta-Protein 5928	BLAST_YDCI_BACSU Uncharacterized protein YdcI OS=Bacillus subtilis (strain 168) GN=ydcI PE=4 SV=2_O31489	Coiled coil;Complete proteome;RNA-binding;Reference proteome;	;	;K06959;	EMPTY	EMPTY	EMPTY	Unknown SPECIES	Unknown GENUS	Unknown FAMILY	Unknown ORDER	Unknown CLASS	Unknown PHYLUM	Unknown KINGDOM	Bacteria	Unknown SUBSPECIES	HG5393451;HG5424806;	0	0	0	0	0	0	0	0	0	0	0	3.45e-05	0	0	0	0	0	2.904e-05	0	2.929e-05	0	0	0	0
Meta-Protein 30009	BLAST_SMC_KORVE Chromosome partition protein Smc OS=Koribacter versatilis (strain Ellin345) GN=smc PE=3 SV=1_Q1INB1	3D-structure;ATP-binding;Coiled coil;Complete proteome;Cytoplasm;DNA-binding;Nucleotide-binding;Reference proteome;	;	K03529;	EMPTY	EMPTY	EMPTY	Unknown SPECIES	Unknown GENUS	Unknown FAMILY	Unknown ORDER	Unknown CLASS	Firmicutes	Unknown KINGDOM	Bacteria	Unknown SUBSPECIES	HG5568876;	0	0	0	0	0	0	0	2.65e-05	0	0	6.286e-05	0	0	0	0	0	0	0	0	0	0	0	0	0
Meta-Protein 79926	BLAST_CYSA_SYNY3 Sulfate/thiosulfate import ATP-binding protein CysA OS=Synechocystis sp. (strain PCC 6803 / Kazusa) GN=cysA PE=3 SV=1_P74548	ATP-binding;Cell inner membrane;Cell membrane;Hydrolase;Membrane;Nucleotide-binding;Transmembrane;Transmembrane helix;Transport;	3.6.3.43;	;	UniRef50_Q04473	UniRef90_Q93FG6	UniRef100_Q933I3	Mannheimia glucosida	Mannheimia	Pasteurellaceae	Pasteurellales	Gammaproteobacteria	Proteobacteria	Unknown KINGDOM	Bacteria	Unknown SUBSPECIES	HG5387738;	0	0	0	0	0	0	0	0	2.636e-05	3.151e-05	0	0	0	0	0	0	0	0	0	2.929e-05	0	0	0	0
Meta-Protein 62092	Metagenome Unknown							Unknown SPECIES	Unknown GENUS	Unknown FAMILY	Unknown ORDER	Unknown CLASS	Unknown PHYLUM	Unknown KINGDOM	Unknown SUPERKINGDOM	Unknown SUBSPECIES	HG2881811;	0	0	0.00018336	0	0	0	0	0	0	0	0	0	0	0	0.00017323	0	0	0	0	0	0	0	0	0
Meta-Protein 12528	BLAST_Y1415_STRR6 DegV domain-containing protein spr1415 OS=Streptococcus pneumoniae (strain ATCC BAA-255 / R6) GN=spr1415 PE=3 SV=1_Q8DP17	Complete proteome;Lipid-binding;Reference proteome;	;	;	UniRef50_Q8DP17	UniRef90_Q8DP17	UniRef100_Q8DP17	Streptococcus pneumoniae	Streptococcus	Streptococcaceae	Lactobacillales	Bacilli	Firmicutes	Unknown KINGDOM	Bacteria	Streptococcus pneumoniae R6	HG3703599;	2.564e-05	0	0	0	0	0	0	0	5.273e-05	6.303e-05	0	0	0	0	2.475e-05	0	0	2.904e-05	0	0	0	0	2.442e-05	0
Meta-Protein 38980	Metagenome Unknown							Unknown SPECIES	Unknown GENUS	Unknown FAMILY	Unknown ORDER	Unknown CLASS	Unknown PHYLUM	Unknown KINGDOM	Unknown SUPERKINGDOM	Unknown SUBSPECIES	HG1091798;	0	0	0	0	0	7.575e-05	0	0	0	0	0	0	0	2.818e-05	0	0	0	0	2.796e-05	2.929e-05	0	0	0	0
Meta-Protein 36310	BLAST_INO80_ASPTN Putative DNA helicase ino80 OS=Aspergillus terreus (strain NIH 2624 / FGSC A1156) GN=ino80 PE=3 SV=1_Q0CA78	ATP-binding;Complete proteome;Helicase;Hydrolase;Metal-binding;Nucleotide-binding;Reference proteome;Zinc;Zinc-finger;	3.6.4.-;	;	UniRef50_P75093	UniRef90_P47264	UniRef100_P47264	Mycoplasma genitalium	Mycoplasma	Mycoplasmataceae	Mycoplasmatales	Mollicutes	Tenericutes	Unknown KINGDOM	Bacteria	Mycoplasma genitalium G37	HG5549215;	0	9.644e-05	0	0	0	0	8.262e-05	0	0	0	3.143e-05	0	0	0	0	2.863e-05	0	0	0	0	0	0	0	0
Meta-Protein 43694	Metagenome Unknown							Unknown SPECIES	Unknown GENUS	Unknown FAMILY	Unknown ORDER	Unknown CLASS	Unknown PHYLUM	Unknown KINGDOM	Unknown SUPERKINGDOM	Unknown SUBSPECIES	HG2945201;	0	0	2.292e-05	0	0	0	0	0	0	0	0	0	0	2.818e-05	0	5.727e-05	3.895e-05	2.904e-05	0	0	0	0	0	0
Meta-Protein 93011	BLAST_FBPC1_RHIME Fe(3+) ions import ATP-binding protein FbpC 1 OS=Rhizobium meliloti (strain 1021) GN=fbpC1 PE=3 SV=1_Q92WJ0	ATP-binding;Cell inner membrane;Cell membrane;Complete proteome;Hydrolase;Membrane;Nucleotide-binding;Reference proteome;Sugar transport;Transport;	3.6.3.20;	K05816;	UniRef50_Q28QL7	UniRef90_Q28QL7	UniRef100_Q28QL7	Jannaschia sp. CCS1	Jannaschia	Rhodobacteraceae	Rhodobacterales	Alphaproteobacteria	Proteobacteria	Unknown KINGDOM	Bacteria	Unknown SUBSPECIES	HG2819498;	0	0	0	0	0	0	0	0	0	0	0	0	0	0	0	0	0	0	0	0	0	0	0	0
Meta-Protein 93010	BLAST_POTA_PSYCK Spermidine/putrescine import ATP-binding protein PotA OS=Psychrobacter cryohalolentis (strain K5) GN=potA PE=3 SV=1_Q1QE80	ATP-binding;Cell inner membrane;Cell membrane;Complete proteome;Hydrolase;Membrane;Nucleotide-binding;Reference proteome;Sugar transport;Transport;	3.6.3.20;	K05816;	UniRef50_Q28QL7	UniRef90_Q28QL7	UniRef100_Q28QL7	Jannaschia sp. CCS1	Jannaschia	Rhodobacteraceae	Rhodobacterales	Alphaproteobacteria	Proteobacteria	Unknown KINGDOM	Bacteria	Unknown SUBSPECIES	HG4443646;	0	0	0	0	0	0	0	0	0	0	0	0	0	0	0	0	0	0	0	0	0	0	0	0
Meta-Protein 15643	Metagenome Unknown							Unknown SPECIES	Unknown GENUS	Unknown FAMILY	Unknown ORDER	Unknown CLASS	Unknown PHYLUM	Unknown KINGDOM	Unknown SUPERKINGDOM	Unknown SUBSPECIES	HG1752696;	5.128e-05	0	0	0	0	0	0	0	0	3.151e-05	0	0	0	0	0	0	0	2.904e-05	0	0	0	2.471e-05	0	0
Meta-Protein 55067	Y374_MYCPN Uncharacterized protein MPN_374 OS=Mycoplasma pneumoniae (strain ATCC 29342 / M129) GN=MPN_374 PE=4 SV=1	Complete proteome;Reference proteome;	;	;	UniRef50_P75407	UniRef90_P75407	UniRef100_P75407	Mycoplasma pneumoniae	Mycoplasma	Mycoplasmataceae	Mycoplasmatales	Mollicutes	Tenericutes	Unknown KINGDOM	Bacteria	Mycoplasma pneumoniae M129	P75407;	0	0	0	0	0	0	2.754e-05	2.65e-05	0	3.151e-05	3.143e-05	0	0	0	0	0	0	0	0	0	0	2.471e-05	0	0
Meta-Protein 12016	Metagenome Unknown							Unknown SPECIES	Unknown GENUS	Unknown FAMILY	Unknown ORDER	Unknown CLASS	Unknown PHYLUM	Unknown KINGDOM	Unknown SUPERKINGDOM	Unknown SUBSPECIES	HG1881999;	2.564e-05	2.411e-05	2.292e-05	2.999e-05	0	0	0	0	0	0	0	0	0	0	0	2.863e-05	0	2.904e-05	0	0	0	2.471e-05	0	3.099e-05
Meta-Protein 12017	BLAST_RPOD_RICCN RNA polymerase sigma factor RpoD OS=Rickettsia conorii (strain ATCC VR-613 / Malish 7) GN=rpoD PE=3 SV=1_Q92FZ8	Complete proteome;Cytoplasm;DNA-binding;Reference proteome;Sigma factor;Transcription;Transcription regulation;	;	;K03086;	EMPTY	EMPTY	EMPTY	Unknown SPECIES	Unknown GENUS	Unknown FAMILY	Unknown ORDER	Alphaproteobacteria	Proteobacteria	Unknown KINGDOM	Bacteria	Unknown SUBSPECIES	HG5303663;	2.564e-05	2.411e-05	2.292e-05	2.999e-05	0	0	0	0	0	0	0	0	0	0	0	2.863e-05	0	2.904e-05	0	0	0	2.471e-05	0	3.099e-05
Meta-Protein 12015	MUTS2_DESMR Endonuclease MutS2 OS=Desulfovibrio magneticus (strain ATCC 700980 / DSM 13731 / RS-1) GN=mutS2 PE=3 SV=1	ATP-binding;Complete proteome;DNA-binding;Endonuclease;Hydrolase;Nuclease;Nucleotide-binding;Reference proteome;	3.1.-.-;	K07456;	UniRef50_C4XS37	UniRef90_C4XS37	UniRef100_C4XS37	Desulfovibrio magneticus	Desulfovibrio	Desulfovibrionaceae	Desulfovibrionales	Deltaproteobacteria	Proteobacteria	Unknown KINGDOM	Bacteria	Desulfovibrio magneticus RS-1	C4XS37;	2.564e-05	2.411e-05	2.292e-05	2.999e-05	0	0	0	0	0	0	0	0	0	0	0	2.863e-05	0	2.904e-05	0	0	0	2.471e-05	0	3.099e-05
Meta-Protein 12014	BLAST_ATCS_SYNE7 Probable copper-transporting ATPase PacS OS=Synechococcus elongatus (strain PCC 7942) GN=pacS PE=3 SV=2_P37279	3D-structure;ATP-binding;Cell inner membrane;Cell membrane;Complete proteome;Copper;Copper transport;Hydrolase;Ion transport;Magnesium;Membrane;Metal-binding;Nucleotide-binding;Phosphoprotein;Plasmid;Reference proteome;Transmembrane;Transmembrane helix;Transport;	3.6.3.53;3.6.3.54;	;K17686;	EMPTY	EMPTY	EMPTY	Unknown SPECIES	Unknown GENUS	Unknown FAMILY	Unknown ORDER	Unknown CLASS	Unknown PHYLUM	Unknown KINGDOM	Bacteria	Unknown SUBSPECIES	HG5512508;	2.564e-05	2.411e-05	2.292e-05	2.999e-05	0	0	0	0	0	0	0	0	0	0	0	2.863e-05	0	2.904e-05	0	0	0	2.471e-05	0	3.099e-05
Meta-Protein 98278	Metagenome Unknown							Unknown SPECIES	Unknown GENUS	Unknown FAMILY	Unknown ORDER	Unknown CLASS	Unknown PHYLUM	Unknown KINGDOM	Unknown SUPERKINGDOM	Unknown SUBSPECIES	HG5456828;	0	0	0	0	0	0	0	0	0	0	0	0	0	0	0	0	0	0	0	0	0	0	0	0
Meta-Protein 98850	BLAST_APPA_BACSU Oligopeptide-binding protein AppA OS=Bacillus subtilis (strain 168) GN=appA PE=1 SV=2_P42061	3D-structure;Cell membrane;Competence;Complete proteome;Lipoprotein;Membrane;Palmitate;Peptide transport;Protein transport;Reference proteome;Signal;Sporulation;Transport;	;	;	UniRef50_P42061	UniRef90_P42061	UniRef100_P42061	Bacillus subtilis subsp. subtilis str. 168	Bacillus	Bacillaceae	Bacillales	Bacilli	Firmicutes	Unknown KINGDOM	Bacteria	Bacillus subtilis subsp. subtilis	HG5422869;	0	0	0	0	0	0	0	0	0	0	0	0	0	0	0	0	0	0	0	0	0	0	0	0
Meta-Protein 64757	BLAST_EPSE_BACSU Putative glycosyltransferase EpsE OS=Bacillus subtilis (strain 168) GN=epsE PE=2 SV=2_P71054	Complete proteome;Exopolysaccharide synthesis;Glycosyltransferase;Reference proteome;Transferase;	2.4.-.-;	K19427;	UniRef50_P71059	UniRef90_P71059	UniRef100_P71059	Bacillus subtilis subsp. subtilis str. 168	Bacillus	Bacillaceae	Bacillales	Bacilli	Firmicutes	Unknown KINGDOM	Bacteria	Bacillus subtilis subsp. subtilis	HG4191134;	0	0	0	2.999e-05	3.419e-05	3.787e-05	0	0	0	0	0	0	0	0	2.475e-05	2.863e-05	0	2.904e-05	5.591e-05	0	0	0	0	0
Meta-Protein 27836	YCX9_CHLRE Uncharacterized 341.7 kDa protein in psbD-psbC intergenic region OS=Chlamydomonas reinhardtii PE=4 SV=1	Chloroplast;Complete proteome;Plastid;Reference proteome;	;	;	UniRef50_Q32065	UniRef90_Q32065	UniRef100_Q32065	Chlamydomonas reinhardtii	Chlamydomonas	Chlamydomonadaceae	Chlamydomonadales	Chlorophyceae	Chlorophyta	Viridiplantae	Eukaryota	Unknown SUBSPECIES	Q32065;	0	0	0	0	0	0	0	0.00010599	0	0	0	0	0	0	0	0	0	0	0	0	0	0	0	0
Meta-Protein 78540	BLAST_LYS_CLOAB Autolytic lysozyme OS=Clostridium acetobutylicum (strain ATCC 824 / DSM 792 / JCM 1419 / LMG 5710 / VKM B-1787) GN=lyc PE=1 SV=1_P34020	Antimicrobial;Bacteriolytic enzyme;Complete proteome;Cytoplasm;Direct protein sequencing;Glycosidase;Hydrolase;Reference proteome;Repeat;Secreted;	3.2.1.17;	K01185;	UniRef50_P34020	UniRef90_P34020	UniRef100_P34020	Clostridium acetobutylicum	Clostridium	Clostridiaceae	Clostridiales	Clostridia	Firmicutes	Unknown KINGDOM	Bacteria	Clostridium acetobutylicum ATCC 824	HG3893702;	0	0	0	2.999e-05	0	0	0	0	0	0	0	0	0	0	0	2.863e-05	0	0	0	0	0	0	0	0
Meta-Protein 61960	BLAST_SERC_BACV8 Phosphoserine aminotransferase OS=Bacteroides vulgatus (strain ATCC 8482 / DSM 1447 / JCM 5826 / NBRC 14291 / NCTC 11154) GN=serC PE=3 SV=1_A6L5A6	Amino-acid biosynthesis;Aminotransferase;Complete proteome;Cytoplasm;Pyridoxal phosphate;Pyridoxine biosynthesis;Reference proteome;Serine biosynthesis;Transferase;	2.6.1.52;	K00831;	UniRef50_Q8A8L4	UniRef90_Q5LDN9	UniRef100_Q5LDN9	Bacteroides fragilis	Bacteroides	Bacteroidaceae	Bacteroidales	Bacteroidia	Bacteroidetes	Unknown KINGDOM	Bacteria	Unknown SUBSPECIES	HG4394589;	0	0	0.00025213	0	0	0	0	0	0	0	0	0	0	0	7.424e-05	0	0	0	0	0	0	0	0	0
Meta-Protein 1230	BLAST_RL20_STAEQ 50S ribosomal protein L20 OS=Staphylococcus epidermidis (strain ATCC 35984 / RP62A) GN=rplT PE=3 SV=1_Q5HNM5	3D-structure;Complete proteome;RNA-binding;Reference proteome;Ribonucleoprotein;Ribosomal protein;rRNA-binding;	;	K02887;	EMPTY	EMPTY	EMPTY	Unknown SPECIES	Unknown GENUS	Unknown FAMILY	Unknown ORDER	Unknown CLASS	Firmicutes	Unknown KINGDOM	Bacteria	Unknown SUBSPECIES	HG2522032;HG1370294;	0	0	2.292e-05	0	0	0	0	0	0	0	0	0	5.162e-05	0	2.475e-05	0	0	0	0	0	0	2.471e-05	0	0
Meta-Protein 8080	BLAST_AMPH_ECOLI D-alanyl-D-alanine-carboxypeptidase/endopeptidase AmpH OS=Escherichia coli (strain K12) GN=ampH PE=1 SV=1_P0AD70	Complete proteome;Membrane;Reference proteome;Transmembrane;Transmembrane helix;	;	;	UniRef50_Q09621	UniRef90_Q09621	UniRef100_Q09621	Caenorhabditis elegans	Caenorhabditis	Rhabditidae	Rhabditida	Chromadorea	Nematoda	Metazoa	Eukaryota	Unknown SUBSPECIES	HG5311254;	2.564e-05	0	0	0	3.419e-05	0	0	0	0	0	0	0	0	0	2.475e-05	0	0	2.904e-05	0	2.929e-05	0	0	0	0
Meta-Protein 18267	BLAST_RRBR1_CLOAB Reverse rubrerythrin-1 OS=Clostridium acetobutylicum (strain ATCC 824 / DSM 792 / JCM 1419 / LMG 5710 / VKM B-1787) GN=rbr3A PE=1 SV=1_Q97D82	Complete proteome;Detoxification;Direct protein sequencing;Electron transport;Iron;Metal-binding;NAD;Oxidoreductase;Peroxidase;Reference proteome;Stress response;Transport;	1.11.1.1;	;	UniRef50_Q97D83	UniRef90_Q97D83	UniRef100_Q97D82	Clostridium acetobutylicum	Clostridium	Clostridiaceae	Clostridiales	Clostridia	Firmicutes	Unknown KINGDOM	Bacteria	Clostridium acetobutylicum ATCC 824	HG2391292;	7.692e-05	0	0	0	0	0	0	0	0	0	0	0	0	0	0	0	0	0	0	0	0	0	0	0
Meta-Protein 51894	BLAST_TYPH_LACRH Thymidine phosphorylase (Fragment) OS=Lactobacillus rhamnosus GN=deoA PE=1 SV=1_P19663	Cytoplasm;Glycolysis;NAD;Nucleotide-binding;Oxidoreductase;	1.2.1.12;	;	UniRef50_P0C0G6	UniRef90_O32755	UniRef100_O32755	Lactobacillus delbrueckii	Lactobacillus	Lactobacillaceae	Lactobacillales	Bacilli	Firmicutes	Unknown KINGDOM	Bacteria	Lactobacillus delbrueckii subsp. bulgaricus	HG4265886;	0	0	0	0	0	0	0	0	0	0	0	0	0	0	0	0	0	0	0	0	0	0	0.00024416	0
Meta-Protein 19122	BLAST_MALPY_ENTFT Maltose phosphorylase OS=Enterococcus faecalis (strain TX4000 / JH2-2) GN=malP PE=1 SV=1_E6ENP7	Carbohydrate metabolism;Complete proteome;Glycosyltransferase;Reference proteome;Transferase;	2.4.1.8;	;K00691;	UniRef50_E6ENP7	EMPTY	EMPTY	Unknown SPECIES	Unknown GENUS	Unknown FAMILY	Unknown ORDER	Bacilli	Firmicutes	Unknown KINGDOM	Bacteria	Unknown SUBSPECIES	HG5421298;	0	0	0	0	0	0	2.754e-05	0	2.636e-05	0	3.143e-05	0	2.581e-05	0	0	0	0	0	0	0	0	0	0	0
Meta-Protein 2452	BLAST_RL10_GRAFK 50S ribosomal protein L10 OS=Gramella forsetii (strain KT0803) GN=rplJ PE=3 SV=1_A0M3Z1	Complete proteome;RNA-binding;Reference proteome;Ribonucleoprotein;Ribosomal protein;rRNA-binding;	;	K02864;	UniRef50_A0M3Z1	UniRef90_A0M3Z1	UniRef100_A0M3Z1	Gramella forsetii	Gramella	Flavobacteriaceae	Flavobacteriales	Flavobacteriia	Bacteroidetes	Unknown KINGDOM	Bacteria	Gramella forsetii KT0803	HG2274404;HG2273098;HG2264861;	0	2.411e-05	2.292e-05	0	0	0	0	0	2.636e-05	0	0	0	0	0	0	2.863e-05	0	0	0	0	5.47e-05	7.414e-05	0	0
Meta-Protein 39026	BLAST_YFNE_BACSU Uncharacterized glycosyltransferase YfnE OS=Bacillus subtilis (strain 168) GN=yfnE PE=3 SV=2_O06483	Complete proteome;Glycosyltransferase;Lipopolysaccharide biosynthesis;Reference proteome;Transferase;	2.4.1.-;	K12992;	UniRef50_P26403	UniRef90_P26403	UniRef100_P26403	Salmonella enterica subsp. enterica serovar Typhimurium str. LT2	Salmonella	Enterobacteriaceae	Enterobacteriales	Gammaproteobacteria	Proteobacteria	Unknown KINGDOM	Bacteria	Salmonella enterica subsp. enterica	HG4859969;	0	0	0	2.999e-05	3.419e-05	3.787e-05	2.754e-05	0	0	3.151e-05	0	0	0	2.818e-05	0	0	0	2.904e-05	0	0	0	0	0	0
Meta-Protein 2579	BLAST_RNPA_DESPS Ribonuclease P protein component OS=Desulfotalea psychrophila (strain LSv54 / DSM 12343) GN=rnpA PE=3 SV=1_Q6APZ0	Complete proteome;Endonuclease;Glycosyltransferase;Hydrolase;Lipopolysaccharide biosynthesis;Nuclease;RNA-binding;Reference proteome;Transferase;tRNA processing;	2.4.1.-;3.1.26.5;	K03536;K12992;	EMPTY	EMPTY	EMPTY	Unknown SPECIES	Unknown GENUS	Unknown FAMILY	Unknown ORDER	Unknown CLASS	Unknown PHYLUM	Unknown KINGDOM	Bacteria	Unknown SUBSPECIES	HG2175211;HG5506141;	0	0	0	2.999e-05	3.419e-05	3.787e-05	2.754e-05	0	0	3.151e-05	0	0	0	2.818e-05	0	0	0	2.904e-05	0	0	0	0	0	0
Meta-Protein 1796	BLAST_G1091_BACV8 Glycosyl hydrolase family 109 protein 1 OS=Bacteroides vulgatus (strain ATCC 8482 / DSM 1447 / JCM 5826 / NBRC 14291 / NCTC 11154) GN=BVU_0340 PE=3 SV=1_A6KX96	Cell membrane;Complete proteome;Glycosidase;Hydrolase;Lipoprotein;Membrane;NAD;Palmitate;Reference proteome;Signal;	3.2.1.-;	;	EMPTY	EMPTY	EMPTY	Unknown SPECIES	Unknown GENUS	Unknown FAMILY	Bacteroidales	Bacteroidia	Bacteroidetes	Unknown KINGDOM	Bacteria	Unknown SUBSPECIES	HG4985716;HG4958728;	0	0	0.0001146	0	0	0	0	0	0	6.303e-05	0	0	5.162e-05	0	0	0	0	0	0	0	0	4.943e-05	0	0
Meta-Protein 37916	Metagenome Unknown							Unknown SPECIES	Unknown GENUS	Unknown FAMILY	Unknown ORDER	Unknown CLASS	Unknown PHYLUM	Unknown KINGDOM	Unknown SUPERKINGDOM	Unknown SUBSPECIES	HG4460193;	0	2.411e-05	0	0	0	3.787e-05	2.754e-05	0	0	0	0	0	0	0	0	0	0	0	0	0	0	2.471e-05	0	0
Meta-Protein 135873	Metagenome Unknown							Unknown SPECIES	Unknown GENUS	Unknown FAMILY	Unknown ORDER	Unknown CLASS	Unknown PHYLUM	Unknown KINGDOM	Unknown SUPERKINGDOM	Unknown SUBSPECIES	HG3485792;	0	0	0	0	0	0	0	0	0	0	0	0	0	0	0	0	0	0	0	0	0.00035553	0	0	0
Meta-Protein 71402	BLAST_HOA_THET8 4-hydroxy-2-oxovalerate aldolase OS=Thermus thermophilus (strain HB8 / ATCC 27634 / DSM 579) GN=TTHB246 PE=1 SV=1_Q53WI0	Aromatic hydrocarbons catabolism;Complete proteome;Lyase;Manganese;Metal-binding;	4.1.3.39;	K01666;	UniRef50_A8M6W8	UniRef90_A8M6W8	UniRef100_A8M6W8	Salinispora arenicola	Salinispora	Micromonosporaceae	Actinomycetales	Actinobacteria	Actinobacteria	Unknown KINGDOM	Bacteria	Salinispora arenicola CNS-205	HG5132755;	0	0	0	2.999e-05	0	0	0	0	2.636e-05	0	0	0	0	0	0	0	0	0	0	0	0	4.943e-05	0	3.099e-05
Meta-Protein 12547	MURJ_THEMA Probable lipid II flippase MurJ OS=Thermotoga maritima (strain ATCC 43589 / MSB8 / DSM 3109 / JCM 10099) GN=murJ PE=3 SV=1	Cell inner membrane;Cell membrane;Cell shape;Cell wall biogenesis/degradation;Complete proteome;Membrane;Peptidoglycan synthesis;Reference proteome;Transmembrane;Transmembrane helix;Transport;	;	K03980;	UniRef50_Q9WXU1	UniRef90_Q9WXU1	UniRef100_Q9WXU1	Thermotoga maritima	Thermotoga	Thermotogaceae	Thermotogales	Thermotogae	Thermotogae	Unknown KINGDOM	Bacteria	Thermotoga maritima MSB8	Q9WXU1;	2.564e-05	2.411e-05	2.292e-05	2.999e-05	0	0	0	0	0	3.151e-05	0	0	0	5.636e-05	0	2.863e-05	0	0	0	0	0	2.471e-05	2.442e-05	0
Meta-Protein 11050	BLAST_YIIZ_SALTY Uncharacterized protein YiiZ OS=Salmonella typhimurium (strain LT2 / SGSC1412 / ATCC 700720) GN=yiiZ PE=3 SV=2_P43020	Complete proteome;Reference proteome;Signal;	;	;	UniRef50_P43020	UniRef90_P43020	UniRef100_P43020	Salmonella enterica subsp. enterica serovar Typhimurium str. LT2	Salmonella	Enterobacteriaceae	Enterobacteriales	Gammaproteobacteria	Proteobacteria	Unknown KINGDOM	Bacteria	Salmonella enterica subsp. enterica	HG4254357;	5.128e-05	0	0	0	0	0	0	0	0	0	0	0	2.581e-05	0	0	0	0	5.809e-05	0	0	0	2.471e-05	0	0
Meta-Protein 16322	BLAST_AGL5_HALVD Low-salt glycan biosynthesis hexosyltransferase Agl5 OS=Haloferax volcanii (strain ATCC 29605 / DSM 3757 / JCM 8879 / NBRC 14742 / NCIMB 2012 / VKM B-1768 / DS2) GN=agl5 PE=3 SV=1_D4GU66	Complete proteome;Glycosyltransferase;Reference proteome;Transferase;	2.4.1.-;	;	UniRef50_D4GU66	UniRef90_D4GU66	UniRef100_D4GU66	Haloferax volcanii	Haloferax	Halobacteriaceae	Halobacteriales	Halobacteria	Euryarchaeota	Unknown KINGDOM	Archaea	Haloferax volcanii DS2	HG3257371;	2.564e-05	0	2.292e-05	0	0	0	0	0	0	3.151e-05	0	0	2.581e-05	0	2.475e-05	0	0	0	0	0	2.735e-05	2.471e-05	2.442e-05	0
Meta-Protein 34960	BLAST_YHDI_BACSU Uncharacterized HTH-type transcriptional regulator YhdI OS=Bacillus subtilis (strain 168) GN=yhdI PE=3 SV=1_O07578	Aminotransferase;Complete proteome;DNA-binding;Pyridoxal phosphate;Reference proteome;Transcription;Transcription regulation;Transferase;	;	K00375;	UniRef50_O07578	UniRef90_O07578	UniRef100_O07578	Bacillus subtilis subsp. subtilis str. 168	Bacillus	Bacillaceae	Bacillales	Bacilli	Firmicutes	Unknown KINGDOM	Bacteria	Bacillus subtilis subsp. subtilis	HG4929845;	0	2.411e-05	0	0	0	0	2.754e-05	2.65e-05	0	0	0	0	0	0	0	2.863e-05	0	0	0	2.929e-05	0	0	0	0
Meta-Protein 1898	Metagenome Unknown	ATP-binding;Cytoplasm;Kinase;Nucleotide-binding;Phosphoprotein;Repeat;Transferase;Two-component regulatory system;	2.7.13.3;	;	UniRef50_E0X9C7	UniRef90_Q8KIY1	UniRef100_Q8KIY1	Pseudomonas mendocina	Pseudomonas	Pseudomonadaceae	Pseudomonadales	Gammaproteobacteria	Proteobacteria	Unknown KINGDOM	Bacteria	Unknown SUBSPECIES	HG2942984;HG5577039;	0	0	0	0	0	0	2.754e-05	0	0	3.151e-05	0	0	0	0	2.475e-05	0	0	0	2.796e-05	5.858e-05	0	0	2.442e-05	0
Meta-Protein 31545	Metagenome Unknown							Unknown SPECIES	Unknown GENUS	Unknown FAMILY	Unknown ORDER	Unknown CLASS	Unknown PHYLUM	Unknown KINGDOM	Unknown SUPERKINGDOM	Unknown SUBSPECIES	HG2606809;	0	0	0	0	6.837e-05	0	2.754e-05	2.65e-05	0	0	3.143e-05	0	0	0	0	0	0	0	0	2.929e-05	2.735e-05	0	2.442e-05	0
Meta-Protein 16741	BLAST_BCCP_PROFR Methylmalonyl-CoA carboxyltransferase 1.3S subunit OS=Propionibacterium freudenreichii subsp. shermanii PE=1 SV=1_P02904	Biotin;Complete proteome;Decarboxylase;Direct protein sequencing;Ion transport;Lyase;Reference proteome;Sodium;Sodium transport;Transport;	4.1.1.70;	K01615;	UniRef50_Q9ZAA7	UniRef90_Q9ZAA7	UniRef100_Q9ZAA7	Acidaminococcus fermentans	Acidaminococcus	Acidaminococcaceae	Selenomonadales	Negativicutes	Firmicutes	Unknown KINGDOM	Bacteria	Acidaminococcus fermentans DSM 20731	HG1174657;	5.128e-05	0	0	0	0	0	0	0	0	0	0	0	2.581e-05	2.818e-05	4.949e-05	0	0	5.809e-05	2.796e-05	2.929e-05	2.735e-05	0	0	0
Meta-Protein 60992	Metagenome Unknown							Unknown SPECIES	Unknown GENUS	Unknown FAMILY	Unknown ORDER	Unknown CLASS	Unknown PHYLUM	Unknown KINGDOM	Unknown SUPERKINGDOM	Unknown SUBSPECIES	HG3992973;	0	0	2.292e-05	0	0	0	0	0	0	0	0	0	0	0	2.475e-05	0	0	0	0	0.00020503	5.47e-05	2.471e-05	0	0
Meta-Protein 100207	Metagenome Unknown							Unknown SPECIES	Unknown GENUS	Unknown FAMILY	Unknown ORDER	Unknown CLASS	Unknown PHYLUM	Unknown KINGDOM	Unknown SUPERKINGDOM	Unknown SUBSPECIES	HG2949011;	0	0	0	0	0	0.00011362	0	0	0	0	0	0	0	0	0	0	0	2.904e-05	0	0	0	0	0	0.00015495
Meta-Protein 72948	Metagenome Unknown							Unknown SPECIES	Unknown GENUS	Unknown FAMILY	Unknown ORDER	Unknown CLASS	Unknown PHYLUM	Unknown KINGDOM	Unknown SUPERKINGDOM	Unknown SUBSPECIES	HG5227393;	0	0	0	0	0	0	2.754e-05	0	0	0	0	0	0	0	0	8.59e-05	0	0	0	0	0	0	0	0
Meta-Protein 31981	Metagenome Unknown							Unknown SPECIES	Unknown GENUS	Unknown FAMILY	Unknown ORDER	Unknown CLASS	Unknown PHYLUM	Unknown KINGDOM	Unknown SUPERKINGDOM	Unknown SUBSPECIES	HG0889841;	0	0	0	0	0	0	2.754e-05	0	0	0	3.143e-05	0	0	0	0	0	0	0	0	2.929e-05	0	0	0	0
Meta-Protein 43048	BLAST_PUR5_BACSK Phosphoribosylformylglycinamidine cyclo-ligase OS=Bacillus clausii (strain KSM-K16) GN=purM PE=3 SV=1_Q5WJ84	ATP-binding;Complete proteome;Cytoplasm;Ligase;Nucleotide-binding;Purine biosynthesis;Reference proteome;	6.3.3.1;	K01933;	UniRef50_Q8XAC5	UniRef90_B8I492	UniRef100_B8I492	Clostridium cellulolyticum	Clostridium	Clostridiaceae	Clostridiales	Clostridia	Firmicutes	Unknown KINGDOM	Bacteria	Clostridium cellulolyticum H10	HG2990706;	0	0	0	2.999e-05	0	0	0	2.65e-05	0	0	0	3.45e-05	0	2.818e-05	0	0	0	0	0	2.929e-05	5.47e-05	0	0	0
Meta-Protein 11255	Metagenome Unknown							Unknown SPECIES	Unknown GENUS	Unknown FAMILY	Unknown ORDER	Unknown CLASS	Unknown PHYLUM	Unknown KINGDOM	Unknown SUPERKINGDOM	Unknown SUBSPECIES	HG2919098;	2.564e-05	0	2.292e-05	0	0	0	0	0	0	0	0	0	0	5.636e-05	2.475e-05	2.863e-05	0	0	0	2.929e-05	0	0	2.442e-05	0
Meta-Protein 95261	BLAST_LOLA_BORPA Outer-membrane lipoprotein carrier protein OS=Bordetella parapertussis (strain 12822 / ATCC BAA-587 / NCTC 13253) GN=lolA PE=3 SV=1_Q7W543	Chaperone;Complete proteome;Periplasm;Protein transport;Signal;Transport;	;	K03634;	UniRef50_Q7VW06	UniRef90_Q7VW06	UniRef100_Q7W543	Bordetella parapertussis	Bordetella	Alcaligenaceae	Burkholderiales	Betaproteobacteria	Proteobacteria	Unknown KINGDOM	Bacteria	Bordetella parapertussis 12822	HG3242247;	0	0	0	0	0	0	0	0	0	3.151e-05	0	0	0	0	0	2.863e-05	0	2.904e-05	0	0	0	2.471e-05	0	0
Meta-Protein 55231	BLAST_SPL_BACSU Spore photoproduct lyase OS=Bacillus subtilis (strain 168) GN=splB PE=1 SV=1_P37956	4Fe-4S;Complete proteome;DNA damage;DNA repair;DNA-binding;Iron;Iron-sulfur;Lyase;Metal-binding;Reference proteome;S-adenosyl-L-methionine;Sporulation;	4.1.99.14;	K03716;	UniRef50_P37956	UniRef90_P37956	UniRef100_P37956	Bacillus subtilis subsp. subtilis str. 168	Bacillus	Bacillaceae	Bacillales	Bacilli	Firmicutes	Unknown KINGDOM	Bacteria	Bacillus subtilis subsp. subtilis	HG4367083;	0	0	0	0	0	0	0	0.00013249	0	0	3.143e-05	0	0	0	0	0	0	0	0	0	0	0	0	0
Meta-Protein 25925	BLAST_RS11_CLOAB 30S ribosomal protein S11 OS=Clostridium acetobutylicum (strain ATCC 824 / DSM 792 / JCM 1419 / LMG 5710 / VKM B-1787) GN=rpsK PE=3 SV=1_Q97EK4	Complete proteome;RNA-binding;Reference proteome;Ribonucleoprotein;Ribosomal protein;rRNA-binding;	;	K02948;	UniRef50_P59381	UniRef90_Q49ZE3	UniRef100_B9E9L6	Macrococcus caseolyticus	Macrococcus	Staphylococcaceae	Bacillales	Bacilli	Firmicutes	Unknown KINGDOM	Bacteria	Macrococcus caseolyticus JCSC5402	HG1593755;	0	0	0	2.999e-05	0	0	0	0	0	0	0	0	2.581e-05	0	0	0	0	0	0	0	0	4.943e-05	0	0
Meta-Protein 70587	BLAST_VANR_ENTFC Regulatory protein VanR OS=Enterococcus faecium GN=vanR PE=3 SV=1_Q06239	Complete proteome;DNA-binding;Phosphoprotein;Reference proteome;Transcription;Transcription regulation;Two-component regulatory system;	;	K02477;	UniRef50_P0AFT7	UniRef90_Q9KU36	UniRef100_Q9KU36	Vibrio cholerae O1 biovar El Tor str. N16961	Vibrio	Vibrionaceae	Vibrionales	Gammaproteobacteria	Proteobacteria	Unknown KINGDOM	Bacteria	Vibrio cholerae O1	HG4541018;	0	0	0	0	0	0	0	0	0	0	0	0	0	0	0	0	0	2.904e-05	2.796e-05	2.929e-05	0	0	0	3.099e-05
Meta-Protein 19025	CHL1_CAEEL ATP-dependent DNA helicase chl-1 OS=Caenorhabditis elegans GN=chl-1 PE=3 SV=2	ATP-binding;Complete proteome;DNA damage;DNA repair;Helicase;Hydrolase;Nucleotide-binding;Nucleus;Reference proteome;	3.6.4.12;	K11273;	UniRef50_Q21489	UniRef90_Q21489	UniRef100_Q21489	Caenorhabditis elegans	Caenorhabditis	Rhabditidae	Rhabditida	Chromadorea	Nematoda	Metazoa	Eukaryota	Unknown SUBSPECIES	Q21489;	0	0	2.292e-05	0	0	0	0	0	5.273e-05	6.303e-05	0	0	2.581e-05	0	2.475e-05	0	0	2.904e-05	0	0	2.735e-05	0	0	0
Meta-Protein 79592	BLAST_KATG_YERPE Catalase-peroxidase OS=Yersinia pestis GN=katG PE=1 SV=1_Q9X6B0	3D-structure;Antibiotic resistance;Complete proteome;Cytoplasm;Direct protein sequencing;Disulfide bond;Glycoprotein;Heme;Hydrogen peroxide;Iron;Metal-binding;Organic radical;Oxidoreductase;Periplasm;Peroxidase;Plasmid;Reference proteome;Secreted;Signal;Virulence;	1.11.1.21;	;K03782;	EMPTY	EMPTY	EMPTY	Unknown SPECIES	Unknown GENUS	Unknown FAMILY	Unknown ORDER	Unknown CLASS	Unknown PHYLUM	Unknown KINGDOM	Unknown SUPERKINGDOM	Unknown SUBSPECIES	HG5406193;	0	0	0	0	3.419e-05	0	0	0	0	3.151e-05	0	0	0	0	0	0	0	5.809e-05	2.796e-05	0	0	0	0	0
Meta-Protein 11560	Metagenome Unknown							Unknown SPECIES	Unknown GENUS	Unknown FAMILY	Unknown ORDER	Unknown CLASS	Unknown PHYLUM	Unknown KINGDOM	Unknown SUPERKINGDOM	Unknown SUBSPECIES	HG2410499;	5.128e-05	2.411e-05	0	0	0	0	0	0	0	0	3.143e-05	0	0	0	0	0	3.895e-05	0	0	0	0	0	0	0
Meta-Protein 90179	BLAST_GSPE_ECOLI Putative type II secretion system protein E OS=Escherichia coli (strain K12) GN=gspE PE=1 SV=1_P45759	3D-structure;ATP-binding;Complete proteome;Cytoplasm;Nucleotide-binding;Protein transport;Reference proteome;Transport;	;	;K02454;	EMPTY	EMPTY	EMPTY	Unknown SPECIES	Unknown GENUS	Unknown FAMILY	Unknown ORDER	Gammaproteobacteria	Proteobacteria	Unknown KINGDOM	Bacteria	Unknown SUBSPECIES	HG5018469;	0	0	0	0	0	0	5.508e-05	0	2.636e-05	0	0	3.45e-05	0	0	0	0	0	0	0	0	0	2.471e-05	0	0
Meta-Protein 75503	BLAST_CHEB3_RHOPB Chemotaxis response regulator protein-glutamate methylesterase 3 OS=Rhodopseudomonas palustris (strain BisB18) GN=cheB3 PE=3 SV=2_Q20XE6	3D-structure;Cell membrane;Complete proteome;Membrane;Reference proteome;Transmembrane;Transmembrane helix;	;	K21023;	UniRef50_Q9I310	UniRef90_Q9I310	UniRef100_Q9I310	Pseudomonas aeruginosa	Pseudomonas	Pseudomonadaceae	Pseudomonadales	Gammaproteobacteria	Proteobacteria	Unknown KINGDOM	Bacteria	Pseudomonas aeruginosa PAO1	HG5475199;	0	0	0	0	6.837e-05	0	0	0	0	0	0	0	0	0	0	2.863e-05	0	0	0	0	0	0	0	0
Meta-Protein 49561	BLAST_RL27_LACAC 50S ribosomal protein L27 OS=Lactobacillus acidophilus (strain ATCC 700396 / NCK56 / N2 / NCFM) GN=rpmA PE=3 SV=1_Q5FJG0	Complete proteome;Reference proteome;Ribonucleoprotein;Ribosomal protein;	;	K02899;	UniRef50_P47476	UniRef90_Q5FJG0	UniRef100_Q5FJG0	Lactobacillus acidophilus	Lactobacillus	Lactobacillaceae	Lactobacillales	Bacilli	Firmicutes	Unknown KINGDOM	Bacteria	Lactobacillus acidophilus NCFM	HG1067595;	0	0	0	0	0	0	0	0	0	0	0	0	0	0	0	0	0	0	0	0.00017574	0	0	0.0001465	0
Meta-Protein 60836	Metagenome Unknown							Unknown SPECIES	Unknown GENUS	Unknown FAMILY	Unknown ORDER	Unknown CLASS	Unknown PHYLUM	Unknown KINGDOM	Unknown SUPERKINGDOM	Unknown SUBSPECIES	HG5170604;	0	0	0.00020628	0	0	0	0	0	0	0	0	0	0	0	0.00014848	0	0	0	0	0	0	0	0	0
Meta-Protein 18647	Metagenome Unknown							Unknown SPECIES	Unknown GENUS	Unknown FAMILY	Unknown ORDER	Unknown CLASS	Unknown PHYLUM	Unknown KINGDOM	Unknown SUPERKINGDOM	Unknown SUBSPECIES	HG0334133;	0	0	2.292e-05	0	0	3.787e-05	0	0	0	3.151e-05	0	0	2.581e-05	0	2.475e-05	0	3.895e-05	2.904e-05	0	0	0	2.471e-05	2.442e-05	0
Meta-Protein 18648	BLAST_GLTB_SYNY3 Ferredoxin-dependent glutamate synthase 1 OS=Synechocystis sp. (strain PCC 6803 / Kazusa) GN=gltB PE=1 SV=1_P55037	3D-structure;3Fe-4S;Alternative splicing;Amino-acid biosynthesis;Amyloplast;Chloroplast;Coiled coil;Complete proteome;Cytoplasm;Direct protein sequencing;FAD;FMN;Flavoprotein;Glutamate biosynthesis;Glutamine amidotransferase;Iron;Iron-sulfur;Metal-binding;Mitochondrion;NAD;NADP;Oxidoreductase;Phosphoprotein;Plastid;Reference proteome;Transit peptide;Zymogen;	1.4.1.13;1.4.1.14;1.4.7.1;	;K00264;K00265;K00284;	EMPTY	EMPTY	EMPTY	Unknown SPECIES	Unknown GENUS	Unknown FAMILY	Unknown ORDER	Unknown CLASS	Unknown PHYLUM	Unknown KINGDOM	Unknown SUPERKINGDOM	Unknown SUBSPECIES	HG5587079;	0	0	2.292e-05	0	0	3.787e-05	0	0	0	3.151e-05	0	0	2.581e-05	0	2.475e-05	0	3.895e-05	2.904e-05	0	0	0	2.471e-05	2.442e-05	0
Meta-Protein 61539	BLAST_CH60_PARD8 60 kDa chaperonin OS=Parabacteroides distasonis (strain ATCC 8503 / DSM 20701 / CIP 104284 / JCM 5825 / NCTC 11152) GN=groL PE=3 SV=1_A6LIG0	3D-structure;ATP-binding;Acetylation;Cell cycle;Cell division;Cell outer membrane;Chaperone;Complete proteome;Cytoplasm;Direct protein sequencing;Membrane;Nucleotide-binding;Phosphoprotein;Plasmid;Reference proteome;Stress response;	;	;K04077;	EMPTY	EMPTY	EMPTY	Unknown SPECIES	Unknown GENUS	Unknown FAMILY	Unknown ORDER	Unknown CLASS	Unknown PHYLUM	Unknown KINGDOM	Bacteria	Unknown SUBSPECIES	HG5157497;	0	0	9.168e-05	0	0	0	0	0	0	0	0	0	0	0	0.00019798	0	0	0	0	0	0	0	0	0
Meta-Protein 33895	BLAST_M10B2_DANRE Putative helicase mov-10-B.2 OS=Danio rerio GN=mov10b.2 PE=3 SV=1_Q1LXK5	ATP-binding;Activator;Complete proteome;DNA-binding;Helicase;Hydrolase;Metal-binding;Methylation;Nucleotide-binding;Nucleus;Reference proteome;Repeat;Transcription;Transcription regulation;Zinc;Zinc-finger;	3.6.4.-;	;	UniRef50_E9QAM5	UniRef90_E9QAM5	UniRef100_E9QAM5	Mus musculus	Mus	Muridae	Rodentia	Mammalia	Chordata	Metazoa	Eukaryota	Unknown SUBSPECIES	HG3260502;	0	2.411e-05	0	0	3.419e-05	0	2.754e-05	0	0	0	0	3.45e-05	0	0	0	0	0	0	0	0	2.735e-05	2.471e-05	0	0
Meta-Protein 74466	BLAST_ZDS_MAIZE Zeta-carotene desaturase, chloroplastic/chromoplastic OS=Zea mays GN=ZDS1 PE=2 SV=1_Q9ZTP4	Carotenoid biosynthesis;Chloroplast;Chromoplast;Complete proteome;FAD;Flavoprotein;NAD;Oxidoreductase;Plastid;Reference proteome;Transit peptide;	1.3.5.6;	;K00514;	EMPTY	EMPTY	EMPTY	Unknown SPECIES	Unknown GENUS	Unknown FAMILY	Unknown ORDER	Unknown CLASS	Unknown PHYLUM	Unknown KINGDOM	Unknown SUPERKINGDOM	Unknown SUBSPECIES	HG5220196;	0	0	0	0	3.419e-05	7.575e-05	2.754e-05	0	2.636e-05	0	0	0	0	0	0	0	3.895e-05	0	2.796e-05	0	0	0	0	0
Meta-Protein 81404	Metagenome Unknown							Unknown SPECIES	Unknown GENUS	Unknown FAMILY	Unknown ORDER	Unknown CLASS	Unknown PHYLUM	Unknown KINGDOM	Unknown SUPERKINGDOM	Unknown SUBSPECIES	HG1940081;	0	0	0	0	0	0	0	0	0	0	0	0	0	0	0	0	0	0	0	0	0	0	0	0
Meta-Protein 24914	BLAST_CYSK_STAHA Cysteine synthase (Fragment) OS=Staphylococcus haemolyticus GN=cysK PE=3 SV=1_Q59918	Amino-acid biosynthesis;Complete proteome;Cysteine biosynthesis;Pyridoxal phosphate;Reference proteome;Transferase;	2.5.1.47;	K01738;	UniRef50_P47998	UniRef90_Q7DDL5	UniRef100_Q7DDL5	Neisseria meningitidis MC58	Neisseria	Neisseriaceae	Neisseriales	Betaproteobacteria	Proteobacteria	Unknown KINGDOM	Bacteria	Neisseria meningitidis serogroup B	HG4010514;	0	0	0	0	0	0	0	0	0	0	0	0	5.162e-05	0	2.475e-05	5.727e-05	0	0	0	0	0	0	0	0
Meta-Protein 14840	Metagenome Unknown							Unknown SPECIES	Unknown GENUS	Unknown FAMILY	Unknown ORDER	Unknown CLASS	Unknown PHYLUM	Unknown KINGDOM	Unknown SUPERKINGDOM	Unknown SUBSPECIES	HG1689128;	2.564e-05	2.411e-05	0	2.999e-05	3.419e-05	0	0	2.65e-05	0	0	0	0	0	0	0	0	0	0	0	2.929e-05	0	0	2.442e-05	0
Meta-Protein 107329	Metagenome Unknown							Unknown SPECIES	Unknown GENUS	Unknown FAMILY	Unknown ORDER	Unknown CLASS	Unknown PHYLUM	Unknown KINGDOM	Unknown SUPERKINGDOM	Unknown SUBSPECIES	HG3106226;	0	0	0	0	0	0	0	0	2.636e-05	0	0	0	0	0	0	0	0	8.713e-05	0	0	0	0	0	0
Meta-Protein 23111	Metagenome Unknown							Unknown SPECIES	Unknown GENUS	Unknown FAMILY	Unknown ORDER	Unknown CLASS	Unknown PHYLUM	Unknown KINGDOM	Unknown SUPERKINGDOM	Unknown SUBSPECIES	HG5161599;	0	2.411e-05	0	5.999e-05	0	0	0	0	2.636e-05	3.151e-05	0	0	2.581e-05	2.818e-05	0	2.863e-05	0	2.904e-05	0	0	0	2.471e-05	2.442e-05	0
Meta-Protein 8872	Metagenome Unknown							Unknown SPECIES	Unknown GENUS	Unknown FAMILY	Unknown ORDER	Unknown CLASS	Unknown PHYLUM	Unknown KINGDOM	Unknown SUPERKINGDOM	Unknown SUBSPECIES	HG3090214;	2.564e-05	4.822e-05	0	0	0	0	0	0	0	0	0	0	0	2.818e-05	0	2.863e-05	0	2.904e-05	2.796e-05	0	0	0	0	3.099e-05
Meta-Protein 18059	Metagenome Unknown							Unknown SPECIES	Unknown GENUS	Unknown FAMILY	Unknown ORDER	Unknown CLASS	Unknown PHYLUM	Unknown KINGDOM	Unknown SUPERKINGDOM	Unknown SUBSPECIES	HG2354286;	0.00010256	0	0	0	0	0	0	0	0	0.00012606	0	0	5.162e-05	0	0	0	0	0	0	0	0	7.414e-05	0	0
Meta-Protein 13530	BLAST_MRDA_HAEIN Peptidoglycan D,D-transpeptidase MrdA OS=Haemophilus influenzae (strain ATCC 51907 / DSM 11121 / KW20 / Rd) GN=mrdA PE=3 SV=1_P44469	Carboxypeptidase;Cell inner membrane;Cell membrane;Cell shape;Cell wall biogenesis/degradation;Complete proteome;Hydrolase;Membrane;Peptidoglycan synthesis;Protease;Reference proteome;Transmembrane;Transmembrane helix;	3.4.16.4;	K05515;	UniRef50_P44469	UniRef90_P44469	UniRef100_P44469	Haemophilus influenzae	Haemophilus	Pasteurellaceae	Pasteurellales	Gammaproteobacteria	Proteobacteria	Unknown KINGDOM	Bacteria	Haemophilus influenzae Rd KW20	HG5346647;	2.564e-05	0	0	0	0	3.787e-05	0	0	0	0	0	0	0	2.818e-05	0	2.863e-05	0	0	0	0	0	2.471e-05	0	0
Meta-Protein 3611	BLAST_SUSC_BACTN TonB-dependent receptor SusC OS=Bacteroides thetaiotaomicron (strain ATCC 29148 / DSM 2079 / NCTC 10582 / E50 / VPI-5482) GN=susC PE=1 SV=1_Q8A1G1	Carbohydrate metabolism;Cell outer membrane;Complete proteome;Membrane;Receptor;Reference proteome;Signal;TonB box;Transmembrane;Transmembrane beta strand;Transport;	;	K21573;	UniRef50_Q8A1G1	UniRef90_Q8A1G1	UniRef100_Q8A1G1	Bacteroides thetaiotaomicron	Bacteroides	Bacteroidaceae	Bacteroidales	Bacteroidia	Bacteroidetes	Unknown KINGDOM	Bacteria	Bacteroides thetaiotaomicron VPI-5482	HG5557826;HG5555757;	0	0	4.584e-05	0	0	0	0	0	0	0	0	0	0	0	4.949e-05	0	0	0	0	0	0	0	0	0
Meta-Protein 72717	Metagenome Unknown							Unknown SPECIES	Unknown GENUS	Unknown FAMILY	Unknown ORDER	Unknown CLASS	Unknown PHYLUM	Unknown KINGDOM	Unknown SUPERKINGDOM	Unknown SUBSPECIES	HG4452426;	0	0	0	0	0	0	0	0	0	9.454e-05	0	0	0	0	0	0	0	0	0	0	0	2.471e-05	0	0
Meta-Protein 35109	BLAST_IRPA_SYNE7 Iron-regulated protein A OS=Synechococcus elongatus (strain PCC 7942) GN=irpA PE=2 SV=1_P12608	Cell inner membrane;Cell membrane;Complete proteome;Iron;Membrane;Reference proteome;Signal;Transmembrane;	;	;	UniRef50_P12608	UniRef90_P12608	UniRef100_P12608	Synechococcus elongatus	Synechococcus	Unknown FAMILY	Chroococcales	Unknown CLASS	Cyanobacteria	Unknown KINGDOM	Bacteria	Synechococcus elongatus PCC 7942	HG4537238;	0	2.411e-05	0	0	0	0	0	0	2.636e-05	0	0	0	0	0	2.475e-05	0	0	0	0	0	0	0	0	0
Meta-Protein 13754	Metagenome Unknown							Unknown SPECIES	Unknown GENUS	Unknown FAMILY	Unknown ORDER	Unknown CLASS	Unknown PHYLUM	Unknown KINGDOM	Unknown SUPERKINGDOM	Unknown SUBSPECIES	HG3780563;	5.128e-05	0	0	0	0	0	0	0	0	0	0	0	0	0	2.475e-05	0	0	2.904e-05	2.796e-05	0	2.735e-05	2.471e-05	0	0
Meta-Protein 13755	Metagenome Unknown							Unknown SPECIES	Unknown GENUS	Unknown FAMILY	Unknown ORDER	Unknown CLASS	Unknown PHYLUM	Unknown KINGDOM	Unknown SUPERKINGDOM	Unknown SUBSPECIES	HG2713709;	5.128e-05	0	0	0	0	0	0	0	0	0	0	0	0	0	2.475e-05	0	0	2.904e-05	2.796e-05	0	2.735e-05	2.471e-05	0	0
Meta-Protein 32370	Metagenome Unknown							Unknown SPECIES	Unknown GENUS	Unknown FAMILY	Unknown ORDER	Unknown CLASS	Unknown PHYLUM	Unknown KINGDOM	Unknown SUPERKINGDOM	Unknown SUBSPECIES	HG4072881;	0	2.411e-05	0	0	0	0	2.754e-05	0	0	0	3.143e-05	0	0	0	0	0	0	0	0	0	0	0	0	0
Meta-Protein 3282	BLAST_CH60_LEUMM 60 kDa chaperonin OS=Leuconostoc mesenteroides subsp. mesenteroides (strain ATCC 8293 / NCDO 523) GN=groL PE=3 SV=1_Q03VC3	3D-structure;ATP-binding;Chaperone;Complete proteome;Cytoplasm;Direct protein sequencing;Isopeptide bond;Nucleotide-binding;Plasmid;Reference proteome;Stress response;Ubl conjugation;	;	;K04077;	EMPTY	EMPTY	EMPTY	Unknown SPECIES	Unknown GENUS	Unknown FAMILY	Unknown ORDER	Unknown CLASS	Unknown PHYLUM	Unknown KINGDOM	Unknown SUPERKINGDOM	Unknown SUBSPECIES	HG5147033;HG5146230;	0	0	0	0	0	0	0	0	0	0	0	0	0	0	0	0	0	0	0	8.787e-05	0	2.471e-05	0.00019533	0
Meta-Protein 2984	RSMA_BORBZ Ribosomal RNA small subunit methyltransferase A OS=Borrelia burgdorferi (strain ZS7) GN=rsmA PE=3 SV=1	Complete proteome;Cytoplasm;Methyltransferase;RNA-binding;rRNA processing;S-adenosyl-L-methionine;Transferase;	2.1.1.182;	K02528;	UniRef50_O51536	UniRef90_O51536	UniRef100_O51536	Borrelia burgdorferi	Borrelia	Spirochaetaceae	Spirochaetales	Spirochaetia	Spirochaetes	Unknown KINGDOM	Bacteria	Borrelia burgdorferi ZS7	B7J2F3;HG0788493;	0	0	0	0	0	3.787e-05	0	0	2.636e-05	0	0	0	0	0	0	2.863e-05	3.895e-05	0	0	0	5.47e-05	0	2.442e-05	0
Meta-Protein 34793	BLAST_Y458_RICPR Uncharacterized protein RP458 OS=Rickettsia prowazekii (strain Madrid E) GN=RP458 PE=4 SV=1_Q9ZD85	Complete proteome;Reference proteome;	;	;	UniRef50_Q9ZD85	UniRef90_Q9ZD85	UniRef100_Q9ZD85	Rickettsia prowazekii	Rickettsia	Rickettsiaceae	Rickettsiales	Alphaproteobacteria	Proteobacteria	Unknown KINGDOM	Bacteria	Rickettsia prowazekii str. Madrid E	HG2063672;	0	2.411e-05	2.292e-05	0	0	0	0	0	0	0	0	0	0	2.818e-05	4.949e-05	0	0	0	5.591e-05	2.929e-05	0	2.471e-05	0	3.099e-05
Meta-Protein 112805	BLAST_OMP_BORPE Outer membrane porin protein BP0840 OS=Bordetella pertussis (strain Tohama I / ATCC BAA-589 / NCTC 13251) GN=BP0840 PE=1 SV=1_Q04064	Cell outer membrane;Complete proteome;Direct protein sequencing;Ion transport;Membrane;Porin;Reference proteome;Signal;Transmembrane;Transmembrane beta strand;Transport;	;	;	UniRef50_Q04064	UniRef90_Q04064	UniRef100_Q04064	Bordetella pertussis	Bordetella	Alcaligenaceae	Burkholderiales	Betaproteobacteria	Proteobacteria	Unknown KINGDOM	Bacteria	Bordetella pertussis Tohama I	HG4638083;	0	0	0	0	0	0	0	0	0	0	0	0	0	0	0	0	0	0	0	0	0	0	0	0
Meta-Protein 38637	BLAST_RECD_HAEIN RecBCD enzyme subunit RecD OS=Haemophilus influenzae (strain ATCC 51907 / DSM 11121 / KW20 / Rd) GN=recD PE=3 SV=1_P45158	ATP-binding;Complete proteome;DNA-binding;Helicase;Hydrolase;Nucleotide-binding;Reference proteome;	3.6.4.12;	K03581;	UniRef50_O34481	UniRef90_O34481	UniRef100_O34481	Bacillus subtilis subsp. subtilis str. 168	Bacillus	Bacillaceae	Bacillales	Bacilli	Firmicutes	Unknown KINGDOM	Bacteria	Bacillus subtilis subsp. subtilis	HG5398052;	0	0	0	0	0	3.787e-05	0	0	0	0	3.143e-05	0	0	2.818e-05	2.475e-05	0	0	5.809e-05	0	0	0	0	0	6.198e-05
Meta-Protein 30090	BLAST_NIR_THIND Cytochrome c-552 OS=Thioalkalivibrio nitratireducens (strain DSM 14787 / UNIQEM 213 / ALEN2) GN=nir PE=1 SV=1_L0DSL2	3D-structure;Calcium;Complete proteome;Direct protein sequencing;Electron transport;Heme;Iron;Metal-binding;Oxidoreductase;Periplasm;Reference proteome;Signal;Thioether bond;Transport;	1.7.2.2;	;	UniRef50_L0DSL2	UniRef90_L0DSL2	UniRef100_L0DSL2	Thioalkalivibrio nitratireducens	Thioalkalivibrio	Ectothiorhodospiraceae	Chromatiales	Gammaproteobacteria	Proteobacteria	Unknown KINGDOM	Bacteria	Thioalkalivibrio nitratireducens DSM 14787	HG5144565;	0	0	0	0	0	0	0	0	0	0	0	0	0	0	0	0	0	0	0	0	0	0	0	0
Meta-Protein 82520	BLAST_LPTB_PSEPU Lipopolysaccharide export system ATP-binding protein LptB (Fragment) OS=Pseudomonas putida GN=lptB PE=3 SV=1_P20162	ATP-binding;Cell inner membrane;Cell membrane;Complete proteome;Cytoplasm;Hydrolase;Membrane;Nucleotide-binding;Reference proteome;Transport;	3.6.3.-;	K06861;	UniRef50_P45073	UniRef90_P45073	UniRef100_P45073	Haemophilus influenzae	Haemophilus	Pasteurellaceae	Pasteurellales	Gammaproteobacteria	Proteobacteria	Unknown KINGDOM	Bacteria	Haemophilus influenzae Rd KW20	HG3288015;	0	0	0	0	6.837e-05	0	0	0	2.636e-05	0	0	0	0	0	0	0	3.895e-05	0	0	0	0	0	0	0
Meta-Protein 82522	Metagenome Unknown							Unknown SPECIES	Unknown GENUS	Unknown FAMILY	Unknown ORDER	Unknown CLASS	Unknown PHYLUM	Unknown KINGDOM	Unknown SUPERKINGDOM	Unknown SUBSPECIES	HG1149327;	0	0	0	0	6.837e-05	0	0	0	2.636e-05	0	0	0	0	0	0	0	3.895e-05	0	0	0	0	0	0	0
Meta-Protein 25516	BLAST_TPA_BILWA Taurine--pyruvate aminotransferase OS=Bilophila wadsworthia GN=tpa PE=1 SV=1_Q9APM5	Aminotransferase;Complete proteome;Cytoplasm;Direct protein sequencing;Pyridoxal phosphate;Reference proteome;Transferase;	2.6.1.77;	K03851;	UniRef50_Q9APM5	EMPTY	EMPTY	Unknown SPECIES	Unknown GENUS	Unknown FAMILY	Unknown ORDER	Unknown CLASS	Proteobacteria	Unknown KINGDOM	Bacteria	Unknown SUBSPECIES	HG4907820;	0	0	0	0	0	0	0	0	0	0	0	0	7.742e-05	0	2.475e-05	0	0	0	0	0	0	0	0	0
Meta-Protein 36079	Metagenome Unknown							Unknown SPECIES	Unknown GENUS	Unknown FAMILY	Unknown ORDER	Unknown CLASS	Unknown PHYLUM	Unknown KINGDOM	Unknown SUPERKINGDOM	Unknown SUBSPECIES	HG2920335;	0	2.411e-05	0	0	0	0	2.754e-05	2.65e-05	0	0	3.143e-05	0	0	0	0	0	0	0	0	0	0	0	0	0
Meta-Protein 11735	BLAST_TYRA_BACSU Prephenate dehydrogenase OS=Bacillus subtilis (strain 168) GN=tyrA PE=3 SV=2_P20692	Amino-acid biosynthesis;Aromatic amino acid biosynthesis;Complete proteome;NAD;Oxidoreductase;Reference proteome;Tyrosine biosynthesis;	1.3.1.12;	K04517;	UniRef50_Q2FYS1	UniRef90_Q49XG5	UniRef100_Q49XG5	Staphylococcus saprophyticus subsp. saprophyticus ATCC 15305	Staphylococcus	Staphylococcaceae	Bacillales	Bacilli	Firmicutes	Unknown KINGDOM	Bacteria	Staphylococcus saprophyticus subsp. saprophyticus	HG4441853;	2.564e-05	0	0	2.999e-05	0	0	0	0	0	0	0	0	0	0	2.475e-05	0	0.0001558	0	0	0	2.735e-05	0	0	0
Meta-Protein 44068	BLAST_RS6_CLONN 30S ribosomal protein S6 OS=Clostridium novyi (strain NT) GN=rpsF PE=3 SV=1_A0PX87	Complete proteome;RNA-binding;Reference proteome;Ribonucleoprotein;Ribosomal protein;rRNA-binding;	;	K02990;	UniRef50_Q97CX2	EMPTY	EMPTY	Unknown SPECIES	Clostridium	Clostridiaceae	Clostridiales	Clostridia	Firmicutes	Unknown KINGDOM	Bacteria	Unknown SUBSPECIES	HG1026794;	0	0	2.292e-05	0	0	3.787e-05	0	0	0	0	0	0	0	2.818e-05	2.475e-05	0	3.895e-05	2.904e-05	0	0	0	0	0	0
Meta-Protein 25646	BLAST_YRKE_BACSU Uncharacterized protein YrkE OS=Bacillus subtilis (strain 168) GN=yrkE PE=4 SV=1_P54432	Complete proteome;FAD;Flavoprotein;NADP;Oxidoreductase;Redox-active center;Reference proteome;	1.8.1.14;	K08255;	UniRef50_O52582	UniRef90_Q4L4Y7	UniRef100_Q4L4Y7	Staphylococcus haemolyticus	Staphylococcus	Staphylococcaceae	Bacillales	Bacilli	Firmicutes	Unknown KINGDOM	Bacteria	Staphylococcus haemolyticus JCSC1435	HG5465285;	0	7.233e-05	0	0	0	0	0	0	0	0	0	0	2.581e-05	8.454e-05	0	0	0	8.713e-05	5.591e-05	0	0	0	0	0
Meta-Protein 16507	BLAST_DEOC_STRA5 Deoxyribose-phosphate aldolase OS=Streptococcus agalactiae serotype V (strain ATCC BAA-611 / 2603 V/R) GN=deoC PE=3 SV=1_Q8DWZ0	Complete proteome;Cytoplasm;Lyase;Schiff base;	4.1.2.4;	K01619;	UniRef50_Q99Y51	UniRef90_Q99Y51	UniRef100_Q48RH2	Streptococcus pyogenes MGAS6180	Streptococcus	Streptococcaceae	Lactobacillales	Bacilli	Firmicutes	Unknown KINGDOM	Bacteria	Streptococcus pyogenes serotype M28	HG1267056;	2.564e-05	0	2.292e-05	0	3.419e-05	0	0	5.299e-05	5.273e-05	0	0	0	0	0	0	0	0	0	0	0	0	2.471e-05	0	0
Meta-Protein 29678	BLAST_GATL5_ARATH Probable galacturonosyltransferase-like 5 OS=Arabidopsis thaliana GN=GATL5 PE=2 SV=1_Q9FWY9	Complete proteome;Direct protein sequencing;Glycosyltransferase;Reference proteome;Stress response;Transferase;	;	;	UniRef50_P25148	UniRef90_P25148	UniRef100_P25148	Bacillus subtilis subsp. subtilis str. 168	Bacillus	Bacillaceae	Bacillales	Bacilli	Firmicutes	Unknown KINGDOM	Bacteria	Bacillus subtilis subsp. subtilis	HG4184803;	0	0	0	0	3.419e-05	0	0	0	0	0	0	3.45e-05	0	0	0	0	3.895e-05	0	0	0	5.47e-05	0	0	0
Meta-Protein 56626	Metagenome Unknown							Unknown SPECIES	Unknown GENUS	Unknown FAMILY	Unknown ORDER	Unknown CLASS	Unknown PHYLUM	Unknown KINGDOM	Unknown SUPERKINGDOM	Unknown SUBSPECIES	HG4325019;	0	0	2.292e-05	2.999e-05	0	0	0	0	0	3.151e-05	3.143e-05	3.45e-05	0	0	2.475e-05	0	0	0	0	0	2.735e-05	0	0	0
Meta-Protein 23875	BLAST_Y293_RICCN Uncharacterized zinc protease RC0293 OS=Rickettsia conorii (strain ATCC VR-613 / Malish 7) GN=RC0293 PE=3 SV=1_Q92IX7	Complete proteome;Hydrolase;Metal-binding;Metalloprotease;Protease;Zinc;	3.4.24.-;	;	UniRef50_O05945	UniRef90_Q92IX7	UniRef100_Q92IX7	Rickettsia conorii	Rickettsia	Rickettsiaceae	Rickettsiales	Alphaproteobacteria	Proteobacteria	Unknown KINGDOM	Bacteria	Rickettsia conorii str. Malish 7	HG4661707;	0	2.411e-05	0	0	0	0	0	0	2.636e-05	3.151e-05	0	0	2.581e-05	0	2.475e-05	2.863e-05	0	0	0	0	2.735e-05	0	0	3.099e-05
Meta-Protein 77692	Metagenome Unknown							Unknown SPECIES	Unknown GENUS	Unknown FAMILY	Unknown ORDER	Unknown CLASS	Unknown PHYLUM	Unknown KINGDOM	Unknown SUPERKINGDOM	Unknown SUBSPECIES	HG2311862;	0	0	0	2.999e-05	0	0	0	0	5.273e-05	0	0	6.901e-05	0	0	0	5.727e-05	0	0	2.796e-05	0	2.735e-05	0	0	0
Meta-Protein 117212	BLAST_RL19_BACFN 50S ribosomal protein L19 OS=Bacteroides fragilis (strain ATCC 25285 / DSM 2151 / JCM 11019 / NCTC 9343) GN=rplS PE=3 SV=1_Q5LHW2	Complete proteome;Reference proteome;Ribonucleoprotein;Ribosomal protein;	;	K02884;	UniRef50_Q8A4V8	UniRef90_Q8A4V8	UniRef100_Q5LHW2	Bacteroides fragilis	Bacteroides	Bacteroidaceae	Bacteroidales	Bacteroidia	Bacteroidetes	Unknown KINGDOM	Bacteria	Unknown SUBSPECIES	HG1384072;	0	0	0	0	0	0	0	0	0	0	0	0	0	0	0	2.863e-05	0	0	0	0	8.205e-05	9.886e-05	0	0
Meta-Protein 44153	BLAST_ENO_GEOKA Enolase OS=Geobacillus kaustophilus (strain HTA426) GN=eno PE=3 SV=1_Q5KVE7	Complete proteome;Cytoplasm;Glycolysis;Lyase;Magnesium;Metal-binding;Reference proteome;Secreted;	4.2.1.11;	K01689;	UniRef50_P40370	UniRef90_Q5KVE7	UniRef100_A4ISP4	Geobacillus thermodenitrificans	Geobacillus	Bacillaceae	Bacillales	Bacilli	Firmicutes	Unknown KINGDOM	Bacteria	Geobacillus thermodenitrificans NG80-2	HG3484543;	0	0	0	0	0	7.575e-05	0	0	0	0	0	0	0	2.818e-05	0	0	0	0	0	0	0	0	0	0
Meta-Protein 38041	BLAST_RSME_BACSU Ribosomal RNA small subunit methyltransferase E OS=Bacillus subtilis (strain 168) GN=rsmE PE=1 SV=1_P54461	3D-structure;Complete proteome;Cytoplasm;Methyltransferase;Reference proteome;S-adenosyl-L-methionine;Transferase;rRNA processing;	2.1.1.193;	K09761;	UniRef50_P54461	UniRef90_P54461	UniRef100_P54461	Bacillus subtilis subsp. subtilis str. 168	Bacillus	Bacillaceae	Bacillales	Bacilli	Firmicutes	Unknown KINGDOM	Bacteria	Bacillus subtilis subsp. subtilis	HG3309780;	0	2.411e-05	2.292e-05	0	6.837e-05	0	2.754e-05	0	0	0	0	0	0	2.818e-05	0	0	0	0	5.591e-05	0	0	0	0	0
Meta-Protein 14834	BLAST_MOBA_BIFLO Probable mobilization protein MobA OS=Bifidobacterium longum (strain NCC 2705) GN=mobA PE=3 SV=1_Q8GN32	ATP-binding;Complete proteome;Conjugation;Nucleotide-binding;Plasmid;Reference proteome;	;	;	UniRef50_P55418	UniRef90_P55418	UniRef100_P55418	Sinorhizobium fredii	Sinorhizobium	Rhizobiaceae	Rhizobiales	Alphaproteobacteria	Proteobacteria	Unknown KINGDOM	Bacteria	Sinorhizobium fredii NGR234	HG4823488;	2.564e-05	0	0	0	0	0	0	2.65e-05	0	0	3.143e-05	0	0	0	0	0	7.79e-05	0	0	0	0	0	0	0
Meta-Protein 29928	BLAST_PHSM_STRPN Maltodextrin phosphorylase OS=Streptococcus pneumoniae serotype 4 (strain ATCC BAA-334 / TIGR4) GN=malP PE=3 SV=2_P29849	Allosteric enzyme;Carbohydrate metabolism;Complete proteome;Glycosyltransferase;Pyridoxal phosphate;Transferase;	2.4.1.1;	K00688;	UniRef50_P29849	UniRef90_P29849	UniRef100_P29849	Streptococcus pneumoniae	Streptococcus	Streptococcaceae	Lactobacillales	Bacilli	Firmicutes	Unknown KINGDOM	Bacteria	Streptococcus pneumoniae TIGR4	HG5415868;	0	2.411e-05	0	0	0	0	2.754e-05	5.299e-05	0	0	3.143e-05	0	0	0	0	0	0	0	0	0	0	0	0	0
Meta-Protein 37670	BLAST_SUSC_BACTN TonB-dependent receptor SusC OS=Bacteroides thetaiotaomicron (strain ATCC 29148 / DSM 2079 / NCTC 10582 / E50 / VPI-5482) GN=susC PE=1 SV=1_Q8A1G1	Carbohydrate metabolism;Cell outer membrane;Complete proteome;Membrane;Receptor;Reference proteome;Signal;TonB box;Transmembrane;Transmembrane beta strand;Transport;	;	K21573;	UniRef50_Q8A1G1	UniRef90_Q8A1G1	UniRef100_Q8A1G1	Bacteroides thetaiotaomicron	Bacteroides	Bacteroidaceae	Bacteroidales	Bacteroidia	Bacteroidetes	Unknown KINGDOM	Bacteria	Bacteroides thetaiotaomicron VPI-5482	HG5411493;	0	2.411e-05	0	0	0	0	0	2.65e-05	5.273e-05	0	3.143e-05	6.901e-05	0	0	0	0	0	0	0	0	0	0	0	0
Meta-Protein 66088	BLAST_ACCA_PSEF5 Acetyl-coenzyme A carboxylase carboxyl transferase subunit alpha OS=Pseudomonas fluorescens (strain ATCC BAA-477 / NRRL B-23932 / Pf-5) GN=accA PE=3 SV=2_Q4KHG0	ATP-binding;Complete proteome;Cytoplasm;Fatty acid biosynthesis;Fatty acid metabolism;Ligase;Lipid biosynthesis;Lipid metabolism;Nucleotide-binding;Reference proteome;	6.4.1.2;	K01962;	UniRef50_Q4ZWR2	EMPTY	EMPTY	Unknown SPECIES	Unknown GENUS	Unknown FAMILY	Unknown ORDER	Gammaproteobacteria	Proteobacteria	Unknown KINGDOM	Bacteria	Unknown SUBSPECIES	HG4069933;	0	0	0	0	0	3.787e-05	0	0	0	0	0	0	0	0	2.475e-05	0	0	2.904e-05	2.796e-05	5.858e-05	0	0	0	0
Meta-Protein 37675	Metagenome Unknown							Unknown SPECIES	Unknown GENUS	Unknown FAMILY	Unknown ORDER	Unknown CLASS	Unknown PHYLUM	Unknown KINGDOM	Unknown SUPERKINGDOM	Unknown SUBSPECIES	HG5474149;	0	4.822e-05	0	5.999e-05	0	0	0	0	0	0	0	0	0	0	0	5.727e-05	0	0	0	0	0	0	0	0
Meta-Protein 62461	EXBD_MANHA Biopolymer transport protein ExbD OS=Mannheimia haemolytica GN=exbD PE=3 SV=1	Cell inner membrane;Cell membrane;Membrane;Protein transport;Transmembrane;Transmembrane helix;Transport;	;	;	UniRef50_P43009	UniRef90_P72203	UniRef100_P72203	Mannheimia haemolytica	Mannheimia	Pasteurellaceae	Pasteurellales	Gammaproteobacteria	Proteobacteria	Unknown KINGDOM	Bacteria	Unknown SUBSPECIES	P72203;	0	0	2.292e-05	2.999e-05	3.419e-05	0	2.754e-05	0	0	0	0	0	0	0	0	0	0	0	5.591e-05	0	0	0	0	0
Meta-Protein 99077	BLAST_FAAA_HUMAN Fumarylacetoacetase OS=Homo sapiens GN=FAH PE=1 SV=2_P16930	3D-structure;Acetylation;Alternative splicing;Calcium;Complete proteome;Direct protein sequencing;Disease mutation;Hydrolase;Magnesium;Metal-binding;Phenylalanine catabolism;Phosphoprotein;Reference proteome;Tyrosine catabolism;	3.7.1.2;	K01555;	EMPTY	EMPTY	EMPTY	Unknown SPECIES	Unknown GENUS	Unknown FAMILY	Unknown ORDER	Mammalia	Chordata	Metazoa	Eukaryota	Unknown SUBSPECIES	HG5025754;	0	0	0	0	0	0	0	2.65e-05	0	0	0	0	0	0	0	0	0	0	0	0	0	0	0	0
Meta-Protein 1038	BLAST_RPOC_MANSM DNA-directed RNA polymerase subunit beta OS=Mannheimia succiniciproducens (strain MBEL55E) GN=rpoC PE=3 SV=2_Q65W40	3D-structure;Acetylation;Antibiotic resistance;Complete proteome;DNA-directed RNA polymerase;Direct protein sequencing;Multifunctional enzyme;Nucleotidyltransferase;Reference proteome;Transcription;Transferase;	2.7.7.6;	;K03046;K13797;	EMPTY	EMPTY	EMPTY	Unknown SPECIES	Unknown GENUS	Unknown FAMILY	Unknown ORDER	Unknown CLASS	Unknown PHYLUM	Unknown KINGDOM	Bacteria	Unknown SUBSPECIES	HG5583816;HG5568656;	2.564e-05	0	0	0	0	0	2.754e-05	0	0	0	0	0	0	0	0	0	0	0	0	0	0	0	0	0
Meta-Protein 14970	BLAST_GFA1_ENCCU Glutamine--fructose-6-phosphate aminotransferase [isomerizing] OS=Encephalitozoon cuniculi (strain GB-M1) GN=GFA1 PE=1 SV=1_Q8SRI2	Aminotransferase;Complete proteome;Cytoplasm;Glutamine amidotransferase;Reference proteome;Repeat;Transferase;	2.6.1.16;	K00820;	UniRef50_P0CI73	UniRef90_Q9CGT6	UniRef100_Q9CGT6	Lactococcus lactis subsp. lactis Il1403	Lactococcus	Streptococcaceae	Lactobacillales	Bacilli	Firmicutes	Unknown KINGDOM	Bacteria	Lactococcus lactis subsp. lactis	HG3468862;	5.128e-05	0	0	0	0	0	2.754e-05	0	0	0	0	0	0	2.818e-05	0	0	0	0	0	0	0	0	0	0
Meta-Protein 5084	BLAST_RL24_CLOTH 50S ribosomal protein L24 OS=Clostridium thermocellum (strain ATCC 27405 / DSM 1237 / NBRC 103400 / NCIMB 10682 / NRRL B-4536 / VPI 7372) GN=rplX PE=3 SV=1_A3DJI3	Complete proteome;RNA-binding;Reference proteome;Ribonucleoprotein;Ribosomal protein;rRNA-binding;	;	K02895;	EMPTY	EMPTY	EMPTY	Unknown SPECIES	Unknown GENUS	Unknown FAMILY	Unknown ORDER	Clostridia	Firmicutes	Unknown KINGDOM	Bacteria	Unknown SUBSPECIES	HG1514923;HG1148829;	0	0	0	0	0	0	0	0	0	0	0	0	0	0	0	2.863e-05	0.00011685	0	0	0	0	0	0	0
Meta-Protein 60752	BLAST_BTUB_SHIF8 Vitamin B12 transporter BtuB OS=Shigella flexneri serotype 5b (strain 8401) GN=btuB PE=3 SV=2_Q0SY25	Cell outer membrane;Complete proteome;Ion transport;Membrane;Porin;Reference proteome;Signal;TonB box;Transmembrane;Transmembrane beta strand;Transport;	;	K16092;	UniRef50_A5F4P6	UniRef90_A5F4P6	UniRef100_A5F4P6	Vibrio cholerae	Vibrio	Vibrionaceae	Vibrionales	Gammaproteobacteria	Proteobacteria	Unknown KINGDOM	Bacteria	Unknown SUBSPECIES	HG5380720;	0	0	0.00022921	0	0	0	0	0	0	0	0	0	0	0	0.00012373	0	0	0	0	0	0	0	0	0
Meta-Protein 17237	BLAST_CBPE_LOPAM Carboxypeptidase E OS=Lophius americanus GN=cpe PE=2 SV=1_P37892	3D-structure;Calcium;Cell wall;Complete proteome;Glycosidase;Hydrolase;Metal-binding;Peptidoglycan-anchor;Secreted;Signal;Virulence;	3.2.1.97;	K17624;	UniRef50_Q8DR60	UniRef90_Q8DR60	UniRef100_Q2MGH6	Streptococcus pneumoniae	Streptococcus	Streptococcaceae	Lactobacillales	Bacilli	Firmicutes	Unknown KINGDOM	Bacteria	Streptococcus pneumoniae TIGR4	HG3358072;	2.564e-05	4.822e-05	0	0	0	0	0	0	0	0	0	0	5.162e-05	0	2.475e-05	0	0	0	0	2.929e-05	0	0	0	0
Meta-Protein 38971	BLAST_KDSD_PSEAE Arabinose 5-phosphate isomerase KdsD OS=Pseudomonas aeruginosa (strain ATCC 15692 / DSM 22644 / CIP 104116 / JCM 14847 / LMG 12228 / 1C / PRS 101 / PAO1) GN=kdsD PE=1 SV=1_Q9HVW0	CBS domain;Carbohydrate metabolism;Complete proteome;Isomerase;Metal-binding;Reference proteome;Repeat;Zinc;	5.3.1.13;	K06041;	UniRef50_P45313	UniRef90_P45313	UniRef100_P45313	Haemophilus influenzae	Haemophilus	Pasteurellaceae	Pasteurellales	Gammaproteobacteria	Proteobacteria	Unknown KINGDOM	Bacteria	Haemophilus influenzae Rd KW20	HG4074198;	0	0	0	0	0	3.787e-05	0	0	0	0	0	0	0	2.818e-05	0	0	0	0	0	0	0	2.471e-05	2.442e-05	0
Meta-Protein 15135	BLAST_CCPA_STRMU Catabolite control protein A OS=Streptococcus mutans serotype c (strain ATCC 700610 / UA159) GN=ccpA PE=3 SV=2_O07329	Activator;Complete proteome;DNA-binding;Reference proteome;Repressor;Transcription;Transcription regulation;	;	K02529;	UniRef50_O07329	UniRef90_O07329	UniRef100_O07329	Streptococcus mutans	Streptococcus	Streptococcaceae	Lactobacillales	Bacilli	Firmicutes	Unknown KINGDOM	Bacteria	Streptococcus mutans UA159	HG4213540;	2.564e-05	2.411e-05	0	2.999e-05	0	0	0	0	0	0	3.143e-05	0	0	0	0	0	0	0	0	0	0	0	0	0
Meta-Protein 19165	BLAST_ZNUC2_VIBF1 Zinc import ATP-binding protein ZnuC 2 OS=Vibrio fischeri (strain ATCC 700601 / ES114) GN=znuC2 PE=3 SV=1_Q5E284	ATP-binding;Complete proteome;Nucleotide-binding;Reference proteome;Transport;Zinc;	;	K09817;	UniRef50_Q9XDA6	UniRef90_Q9XDA6	UniRef100_Q9XDA6	Listeria monocytogenes	Listeria	Listeriaceae	Bacillales	Bacilli	Firmicutes	Unknown KINGDOM	Bacteria	Listeria monocytogenes EGD-e	HG3206479;	0	0	2.292e-05	0	0	0	0	0	0	6.303e-05	0	3.45e-05	7.742e-05	0	0	0	0	0	0	0	0	0	0	6.198e-05
Meta-Protein 2299	BLAST_RS4_ACIBS 30S ribosomal protein S4 OS=Acinetobacter baumannii (strain SDF) GN=rpsD PE=3 SV=1_B0VQU2	3D-structure;Complete proteome;Oxidoreductase;Peroxidase;RNA-binding;Reference proteome;Ribonucleoprotein;Ribosomal protein;rRNA-binding;	;1.11.1.-;1.8.4.-;	K02986;K11209;	EMPTY	UniRef90_P77526	UniRef100_P77526	Unknown SPECIES	Unknown GENUS	Unknown FAMILY	Unknown ORDER	Unknown CLASS	Proteobacteria	Unknown KINGDOM	Bacteria	Unknown SUBSPECIES	HG2831987;HG2850192;HG2856255;	0	4.822e-05	0	0	3.419e-05	0	5.508e-05	0	0	0	0	0	0	0	0	0	0	0	0	0	0	0	0	0
Meta-Protein 37711	BLAST_SUSC_BACTN TonB-dependent receptor SusC OS=Bacteroides thetaiotaomicron (strain ATCC 29148 / DSM 2079 / NCTC 10582 / E50 / VPI-5482) GN=susC PE=1 SV=1_Q8A1G1	Carbohydrate metabolism;Cell outer membrane;Complete proteome;Membrane;Receptor;Reference proteome;Signal;TonB box;Transmembrane;Transmembrane beta strand;Transport;	;	K21573;	UniRef50_Q8A1G1	UniRef90_Q8A1G1	UniRef100_Q8A1G1	Bacteroides thetaiotaomicron	Bacteroides	Bacteroidaceae	Bacteroidales	Bacteroidia	Bacteroidetes	Unknown KINGDOM	Bacteria	Bacteroides thetaiotaomicron VPI-5482	HG5531235;	0	2.411e-05	0	0	0	0	0	0	0	0	0	0	0	0	0	0	0	0	0	0	0.00030083	0	0	0
Meta-Protein 12956	BLAST_Y4QI_SINFN Uncharacterized protein y4qI OS=Sinorhizobium fredii (strain NBRC 101917 / NGR234) GN=NGR_a01890 PE=3 SV=1_P55630	Complete proteome;Plasmid;Reference proteome;	;	K07484;	UniRef50_P55630	UniRef90_P55630	UniRef100_P55630	Sinorhizobium fredii	Sinorhizobium	Rhizobiaceae	Rhizobiales	Alphaproteobacteria	Proteobacteria	Unknown KINGDOM	Bacteria	Sinorhizobium fredii NGR234	HG4682793;	7.692e-05	0	0	0	0	0	0	0	0	0	0	0	0.00012904	0	0	0	0	0	0	0	0	0	0	0
Meta-Protein 12151	Metagenome Unknown							Unknown SPECIES	Unknown GENUS	Unknown FAMILY	Unknown ORDER	Unknown CLASS	Unknown PHYLUM	Unknown KINGDOM	Unknown SUPERKINGDOM	Unknown SUBSPECIES	HG5344061;	2.564e-05	0	0	2.999e-05	0	0	0	0	0	0	0	0	0	0	0	0	0	0	0	0	0	0	0	3.099e-05
Meta-Protein 28294	BLAST_HSSS_STAS1 Heme sensor protein HssS OS=Staphylococcus saprophyticus subsp. saprophyticus (strain ATCC 15305 / DSM 20229) GN=hssS PE=3 SV=1_Q49ZT9	ATP-binding;Cell membrane;Complete proteome;Kinase;Membrane;Nucleotide-binding;Phosphoprotein;Reference proteome;Transferase;Transmembrane;Transmembrane helix;Two-component regulatory system;	2.7.13.3;	;	UniRef50_P54444	UniRef90_P54444	UniRef100_P54444	Bacillus subtilis subsp. subtilis str. 168	Bacillus	Bacillaceae	Bacillales	Bacilli	Firmicutes	Unknown KINGDOM	Bacteria	Bacillus subtilis subsp. subtilis	HG5270143;	0	0	0	2.999e-05	3.419e-05	0	0	0	2.636e-05	0	0	0	0	0	0	0	0	0	2.796e-05	0	0	0	2.442e-05	0
Meta-Protein 138623	BLAST_EUTE_SALTY Ethanolamine utilization protein EutE OS=Salmonella typhimurium (strain LT2 / SGSC1412 / ATCC 700720) GN=eutE PE=4 SV=2_P41793	Complete proteome;Oxidoreductase;Reference proteome;	;	K04021;	UniRef50_P77445	UniRef90_P77445	UniRef100_P41793	Salmonella enterica subsp. enterica serovar Typhimurium str. LT2	Salmonella	Enterobacteriaceae	Enterobacteriales	Gammaproteobacteria	Proteobacteria	Unknown KINGDOM	Bacteria	Salmonella enterica subsp. enterica	HG4948075;	0	0	0	0	0	0	0	0	0	0	0	0	0	0	0	0	0	0	0	0	0	0	0	0
Meta-Protein 38869	BLAST_Y2365_ARCFU UPF0051 protein AF_2365 OS=Archaeoglobus fulgidus (strain ATCC 49558 / VC-16 / DSM 4304 / JCM 9628 / NBRC 100126) GN=AF_2365 PE=3 SV=1_O30305	Complete proteome;Reference proteome;	;	K07033;	UniRef50_O30305	UniRef90_O30305	UniRef100_O30305	Archaeoglobus fulgidus	Archaeoglobus	Archaeoglobaceae	Archaeoglobales	Archaeoglobi	Euryarchaeota	Unknown KINGDOM	Archaea	Archaeoglobus fulgidus DSM 4304	HG4663628;	0	0	0	0	0	3.787e-05	0	0	0	0	0	0	0	2.818e-05	0	2.863e-05	0	0	0	0	2.735e-05	2.471e-05	0	0
Meta-Protein 38868	BLAST_MCPE_RHIME Probable chemoreceptor McpE OS=Rhizobium meliloti (strain 1021) GN=mcpE PE=4 SV=2_Q52877	Cell membrane;Chemotaxis;Complete proteome;Membrane;Methylation;Reference proteome;Transducer;Transmembrane;Transmembrane helix;	;	K03406;	UniRef50_P39215	UniRef90_P39216	UniRef100_P39216	Bacillus subtilis subsp. subtilis str. 168	Bacillus	Bacillaceae	Bacillales	Bacilli	Firmicutes	Unknown KINGDOM	Bacteria	Bacillus subtilis subsp. subtilis	HG5293553;	0	0	0	0	0	3.787e-05	0	0	0	0	0	0	0	2.818e-05	0	2.863e-05	0	0	0	0	2.735e-05	2.471e-05	0	0
Meta-Protein 2893	Metagenome Unknown							Unknown SPECIES	Unknown GENUS	Unknown FAMILY	Unknown ORDER	Unknown CLASS	Unknown PHYLUM	Unknown KINGDOM	Unknown SUPERKINGDOM	Unknown SUBSPECIES	HG3115975;HG1434993;	0	0	4.584e-05	0	0	3.787e-05	0	0	0	3.151e-05	0	0	0	0	0	0	0	2.904e-05	0	2.929e-05	0	0	2.442e-05	0
Meta-Protein 18398	BLAST_GLTB_MYCTU Glutamate synthase [NADPH] large chain OS=Mycobacterium tuberculosis (strain ATCC 25618 / H37Rv) GN=gltB PE=1 SV=3_P96218	3Fe-4S;Amino-acid biosynthesis;Complete proteome;FAD;FMN;Flavoprotein;Glutamate biosynthesis;Glutamine amidotransferase;Iron;Iron-sulfur;Metal-binding;NADP;Oxidoreductase;Reference proteome;	1.4.1.13;	K00265;	UniRef50_P96218	UniRef90_P96218	UniRef100_P96218	Mycobacterium tuberculosis	Mycobacterium	Mycobacteriaceae	Actinomycetales	Actinobacteria	Actinobacteria	Unknown KINGDOM	Bacteria	Mycobacterium tuberculosis H37Rv	HG3592099;	0	0	0	0	3.419e-05	0	0	0	0	0	0	0	2.581e-05	0	2.475e-05	0	0	0	0	5.858e-05	0	0	0	6.198e-05
Meta-Protein 1089	BLAST_PEPQ_PYRFU Xaa-Pro dipeptidase OS=Pyrococcus furiosus (strain ATCC 43587 / DSM 3638 / JCM 8422 / Vc1) GN=pepQ PE=1 SV=1_P81535	3D-structure;Aminopeptidase;Carbohydrate metabolism;Complete proteome;Cytoplasm;Direct protein sequencing;Hydrolase;Lyase;Manganese;Metal-binding;Metalloprotease;Protease;Reference proteome;Schiff base;	3.4.11.9;4.1.3.3;	K01262;K01639;	EMPTY	EMPTY	EMPTY	Unknown SPECIES	Unknown GENUS	Enterobacteriaceae	Enterobacteriales	Gammaproteobacteria	Proteobacteria	Unknown KINGDOM	Bacteria	Unknown SUBSPECIES	HG4751579;HG1614466;	0	0	0	0	0	0	0	0	0	0	0	0	2.581e-05	0	2.475e-05	0	3.895e-05	0	0	0	0	0	0	0
Meta-Protein 3021	BLAST_Y1273_STAEQ Putative universal stress protein SERP1273 OS=Staphylococcus epidermidis (strain ATCC 35984 / RP62A) GN=SERP1273 PE=3 SV=1_Q5HNJ5	Complete proteome;Cytoplasm;Reference proteome;	;	;	EMPTY	EMPTY	EMPTY	Unknown SPECIES	Staphylococcus	Staphylococcaceae	Bacillales	Bacilli	Firmicutes	Unknown KINGDOM	Bacteria	Unknown SUBSPECIES	HG2074720;HG2107207;	0	0	0	0	0	0	0	0	0	0	0	0	0	0	0	0	0	0	0	0	0	0	0.00029299	0
Meta-Protein 10666	BLAST_CBPA5_HUMAN Carboxypeptidase A5 OS=Homo sapiens GN=CPA5 PE=2 SV=1_Q8WXQ8	3D-structure;Alternative splicing;Carboxypeptidase;Cleavage on pair of basic residues;Complete proteome;Direct protein sequencing;Disulfide bond;Hydrolase;Metal-binding;Metalloprotease;Polymorphism;Protease;Reference proteome;Secreted;Signal;Zinc;Zymogen;	3.4.17.-;3.4.17.1;	K08779;K08781;	EMPTY	EMPTY	EMPTY	Unknown SPECIES	Unknown GENUS	Unknown FAMILY	Unknown ORDER	Mammalia	Chordata	Metazoa	Eukaryota	Unknown SUBSPECIES	HG4935429;	2.564e-05	0	0	0	0	3.787e-05	0	0	0	0	0	0	5.162e-05	0	0	0	0	5.809e-05	5.591e-05	0	0	0	0	3.099e-05
Meta-Protein 55757	Metagenome Unknown							Unknown SPECIES	Unknown GENUS	Unknown FAMILY	Unknown ORDER	Unknown CLASS	Unknown PHYLUM	Unknown KINGDOM	Unknown SUPERKINGDOM	Unknown SUBSPECIES	HG4466962;	0	0	0	0	0	0	0	5.299e-05	0	0	3.143e-05	0	0	0	0	0	0	0	0	0	0	0	0	0
Meta-Protein 28968	BLAST_ZAN_PIG Zonadhesin OS=Sus scrofa GN=ZAN PE=1 SV=1_Q28983	Alternative splicing;Cell membrane;Complete proteome;Deafness;Disease mutation;Disulfide bond;EGF-like domain;Glycoprotein;Membrane;Non-syndromic deafness;Polymorphism;Reference proteome;Repeat;Secreted;Signal;	;	;	UniRef50_Q6ZRI0	UniRef90_Q6ZRI0	UniRef100_Q6ZRI0	Homo sapiens	Homo	Hominidae	Primates	Mammalia	Chordata	Metazoa	Eukaryota	Unknown SUBSPECIES	HG5380030;	0	0	0	0	0	0	0	0.00010599	0	0	3.143e-05	0	0	0	0	0	0	0	0	0	0	0	0	0
Meta-Protein 91591	BLAST_CH10_LACP7 10 kDa chaperonin OS=Lachnoclostridium phytofermentans (strain ATCC 700394 / DSM 18823 / ISDg) GN=groS PE=3 SV=1_A9KSJ2	Chaperone;Complete proteome;Cytoplasm;Reference proteome;	;	K04078;	UniRef50_Q9WYX5	UniRef90_A9KSJ2	UniRef100_A9KSJ2	Clostridium phytofermentans	Clostridium	Clostridiaceae	Clostridiales	Clostridia	Firmicutes	Unknown KINGDOM	Bacteria	Clostridium phytofermentans ISDg	HG0995111;	0	0	0	0	0	0	0	0	0	0	0	0	0	0	0	0	0	0	0	0	0	0	0	0
Meta-Protein 39072	Metagenome Unknown							Unknown SPECIES	Unknown GENUS	Unknown FAMILY	Unknown ORDER	Unknown CLASS	Unknown PHYLUM	Unknown KINGDOM	Unknown SUPERKINGDOM	Unknown SUBSPECIES	HG1026408;	0	0	0	2.999e-05	0	3.787e-05	0	0	2.636e-05	0	0	0	0	2.818e-05	0	0	0	0	0	2.929e-05	0	0	0	0
Meta-Protein 29669	BLAST_TNR1_ECOLI Transposon gamma-delta resolvase OS=Escherichia coli (strain K12) GN=tnpR PE=1 SV=1_P03012	DNA integration;DNA recombination;DNA-binding;Plasmid;	;	;	UniRef50_Q93MD2	UniRef90_Q93MD2	UniRef100_P07945	Clostridium perfringens	Clostridium	Clostridiaceae	Clostridiales	Clostridia	Firmicutes	Unknown KINGDOM	Bacteria	Unknown SUBSPECIES	HG3099510;	0	0	0	0	0	0	0	0	0	0	3.143e-05	0	0	0	0	0	0	0	0	0	0	0	0	0
Meta-Protein 30058	BLAST_Y091_CAUCR Uncharacterized signaling protein CC_0091 OS=Caulobacter crescentus (strain ATCC 19089 / CB15) GN=CC_0091 PE=1 SV=1_Q9ABX9	3D-structure;Cell membrane;Complete proteome;Membrane;Reference proteome;Transmembrane;Transmembrane helix;	;	;	UniRef50_Q9ABX9	UniRef90_Q9ABX9	UniRef100_Q9ABX9	Caulobacter vibrioides	Caulobacter	Caulobacteraceae	Caulobacterales	Alphaproteobacteria	Proteobacteria	Unknown KINGDOM	Bacteria	Caulobacter crescentus CB15	HG5206582;	0	4.822e-05	0	0	0	0	2.754e-05	0	0	0	0	0	0	0	0	0	0	0	0	5.858e-05	0	0	0	0
Meta-Protein 77433	BLAST_OMP_BORPE Outer membrane porin protein BP0840 OS=Bordetella pertussis (strain Tohama I / ATCC BAA-589 / NCTC 13251) GN=BP0840 PE=1 SV=1_Q04064	Cell outer membrane;Complete proteome;Direct protein sequencing;Ion transport;Membrane;Porin;Reference proteome;Signal;Transmembrane;Transmembrane beta strand;Transport;	;	;	UniRef50_Q04064	UniRef90_Q04064	UniRef100_Q04064	Bordetella pertussis	Bordetella	Alcaligenaceae	Burkholderiales	Betaproteobacteria	Proteobacteria	Unknown KINGDOM	Bacteria	Bordetella pertussis Tohama I	HG3910220;	0	0	0	5.999e-05	0	0	0	0	0	3.151e-05	0	0	0	0	0	0	0	0	0	0.00020503	0	0	0	0
Meta-Protein 4752	BLAST_RS2_LACP7 30S ribosomal protein S2 OS=Lachnoclostridium phytofermentans (strain ATCC 700394 / DSM 18823 / ISDg) GN=rpsB PE=3 SV=1_A9KNC4	Complete proteome;Reference proteome;Ribonucleoprotein;Ribosomal protein;	;	K02967;	UniRef50_Q31G43	UniRef90_A9KNC4	UniRef100_A9KNC4	Clostridium phytofermentans	Clostridium	Clostridiaceae	Clostridiales	Clostridia	Firmicutes	Unknown KINGDOM	Bacteria	Clostridium phytofermentans ISDg	HG3938529;HG3465003;	0	0	0	0	0	0	0	0	2.636e-05	0	0	0	0	0	0	0	7.79e-05	0	0	0	2.735e-05	0	0	0
Meta-Protein 53471	Metagenome Unknown							Unknown SPECIES	Unknown GENUS	Unknown FAMILY	Unknown ORDER	Unknown CLASS	Unknown PHYLUM	Unknown KINGDOM	Unknown SUPERKINGDOM	Unknown SUBSPECIES	HG4988438;	0	0	0	0	0	0	0	0	0	0	0	0	0	0	0	0	0	0	0	0	0	0	7.325e-05	0
Meta-Protein 54101	Metagenome Unknown							Unknown SPECIES	Unknown GENUS	Unknown FAMILY	Unknown ORDER	Unknown CLASS	Unknown PHYLUM	Unknown KINGDOM	Unknown SUPERKINGDOM	Unknown SUBSPECIES	HG3904490;	0	0	0	0	0	0	0	0	0	0	0	0	0	0	0	0	0	0	0	0	0	0	7.325e-05	0
Meta-Protein 4532	BLAST_MURD_BACTN UDP-N-acetylmuramoylalanine--D-glutamate ligase OS=Bacteroides thetaiotaomicron (strain ATCC 29148 / DSM 2079 / NCTC 10582 / E50 / VPI-5482) GN=murD PE=3 SV=2_Q8A256	ATP-binding;Cell cycle;Cell division;Cell shape;Cell wall biogenesis/degradation;Complete proteome;Cytoplasm;Ligase;Nucleotide-binding;Peptidoglycan synthesis;Reference proteome;	6.3.2.9;	K01925;	UniRef50_Q8A256	UniRef90_Q8A256	EMPTY	Unknown SPECIES	Bacteroides	Bacteroidaceae	Bacteroidales	Bacteroidia	Bacteroidetes	Unknown KINGDOM	Bacteria	Unknown SUBSPECIES	HG4851415;HG4854710;	0	0	0	0	0	0	0	0	0	0	0	0	0	0	0	0	0	0	0	0	0	0	0	0
Meta-Protein 16069	BLAST_FTSH_PARD8 ATP-dependent zinc metalloprotease FtsH OS=Parabacteroides distasonis (strain ATCC 8503 / DSM 20701 / CIP 104284 / JCM 5825 / NCTC 11152) GN=ftsH PE=3 SV=1_A6LD25	ATP-binding;Cell inner membrane;Cell membrane;Complete proteome;Hydrolase;Membrane;Metal-binding;Metalloprotease;Nucleotide-binding;Protease;Reference proteome;Transmembrane;Transmembrane helix;Zinc;	3.4.24.-;	K03798;	UniRef50_A6LD25	UniRef90_A6LD25	UniRef100_A6LD25	Parabacteroides distasonis	Parabacteroides	Porphyromonadaceae	Bacteroidales	Bacteroidia	Bacteroidetes	Unknown KINGDOM	Bacteria	Parabacteroides distasonis ATCC 8503	HG3632795;	2.564e-05	0	0	0	0	3.787e-05	0	0	0	0	3.143e-05	0	0	2.818e-05	0	0	0	2.904e-05	0	0	0	0	0	0
Meta-Protein 35275	BLAST_PYRI_PARD8 Aspartate carbamoyltransferase regulatory chain OS=Parabacteroides distasonis (strain ATCC 8503 / DSM 20701 / CIP 104284 / JCM 5825 / NCTC 11152) GN=pyrI PE=3 SV=1_A6LA96	Complete proteome;Metal-binding;Pyrimidine biosynthesis;Reference proteome;Zinc;	;	K00610;	UniRef50_Q8A9S4	UniRef90_A6LA96	UniRef100_A6LA96	Parabacteroides distasonis	Parabacteroides	Porphyromonadaceae	Bacteroidales	Bacteroidia	Bacteroidetes	Unknown KINGDOM	Bacteria	Parabacteroides distasonis ATCC 8503	HG1941567;	0	2.411e-05	2.292e-05	0	3.419e-05	0	0	0	2.636e-05	0	0	0	0	0	2.475e-05	0	0	0	0	0	2.735e-05	4.943e-05	0	0
Meta-Protein 42852	BLAST_YOBH_BACSU DNA repair protein homolog YobH OS=Bacillus subtilis (strain 168) GN=yobH PE=5 SV=1_C0SPA8	Complete proteome;DNA damage;DNA repair;DNA-binding;Magnesium;Metal-binding;Nucleotidyltransferase;Reference proteome;Transferase;	;	K03502;	UniRef50_O31990	UniRef90_O31990	UniRef100_O31990	Bacillus subtilis subsp. subtilis str. 168	Bacillus	Bacillaceae	Bacillales	Bacilli	Firmicutes	Unknown KINGDOM	Bacteria	Bacillus subtilis subsp. subtilis	HG4959649;	0	0	0	0	0	0	0	0	0	0	3.143e-05	3.45e-05	0	5.636e-05	0	0	0	0	0	5.858e-05	0	0	0	0
Meta-Protein 49229	BLAST_ACCC_NOSS1 Biotin carboxylase OS=Nostoc sp. (strain PCC 7120 / SAG 25.82 / UTEX 2576) GN=accC PE=3 SV=1_Q06862	ATP-binding;Biotin;Complete proteome;Fatty acid biosynthesis;Fatty acid metabolism;Ligase;Lipid biosynthesis;Lipid metabolism;Nucleotide-binding;Reference proteome;	6.3.4.14;6.4.1.2;	K01961;	UniRef50_O27939	UniRef90_Q06862	UniRef100_Q06862	Nostoc sp. PCC 7120	Nostoc	Nostocaceae	Nostocales	Unknown CLASS	Cyanobacteria	Unknown KINGDOM	Bacteria	Unknown SUBSPECIES	HG4874753;	0	0	4.584e-05	0	0	0	0	0	0	0	0	0	0	0	4.949e-05	0	0	0	0	0	0	0	2.442e-05	0
Meta-Protein 15795	Metagenome Unknown							Unknown SPECIES	Unknown GENUS	Unknown FAMILY	Unknown ORDER	Unknown CLASS	Unknown PHYLUM	Unknown KINGDOM	Unknown SUPERKINGDOM	Unknown SUBSPECIES	HG0847223;	5.128e-05	0	0	2.999e-05	0	0	0	0	0	3.151e-05	0	0	0	2.818e-05	0	0	3.895e-05	0	0	0	0	0	2.442e-05	3.099e-05
Meta-Protein 49591	BLAST_FUCO1_ARATH Alpha-L-fucosidase 1 OS=Arabidopsis thaliana GN=FUC1 PE=1 SV=2_Q8GW72	Apoplast;Complete proteome;Glycoprotein;Glycosidase;Hydrolase;Reference proteome;Secreted;Signal;	3.2.1.51;	K01206;	UniRef50_Q8GW72	UniRef90_Q8GW72	UniRef100_Q8GW72	Arabidopsis thaliana	Arabidopsis	Brassicaceae	Brassicales	Unknown CLASS	Streptophyta	Viridiplantae	Eukaryota	Unknown SUBSPECIES	HG5572005;	0	0	0	0	0	0	0	0	0	0	0	0	0	0	0	2.863e-05	0	0	0	0	0	0	0.00017091	0
Meta-Protein 15008	Metagenome Unknown							Unknown SPECIES	Unknown GENUS	Unknown FAMILY	Unknown ORDER	Unknown CLASS	Unknown PHYLUM	Unknown KINGDOM	Unknown SUPERKINGDOM	Unknown SUBSPECIES	HG2108457;	2.564e-05	2.411e-05	0	0	0	0	2.754e-05	0	0	0	0	0	2.581e-05	0	0	2.863e-05	0	0	0	0	0	0	0	0
Meta-Protein 4145	BLAST_FRUE_BIFLO Fructose import binding protein FruE OS=Bifidobacterium longum (strain NCC 2705) GN=fruE PE=1 SV=1_Q8G848	Cell membrane;Complete proteome;Lipoprotein;Membrane;Palmitate;Reference proteome;Signal;Sugar transport;Transport;	;	K02058;	UniRef50_Q8G848	UniRef90_Q8G848	UniRef100_Q8G848	Bifidobacterium longum	Bifidobacterium	Bifidobacteriaceae	Bifidobacteriales	Actinobacteria	Actinobacteria	Unknown KINGDOM	Bacteria	Bifidobacterium longum NCC2705	HG4336186;HG4289024;	0	0	0	0	0	0	0	0	0	0	0	0	0	0	0	0	0	0	0	0	0	0	0	3.099e-05
Meta-Protein 75326	BLAST_RS5_CLOTH 30S ribosomal protein S5 OS=Clostridium thermocellum (strain ATCC 27405 / DSM 1237 / NBRC 103400 / NCIMB 10682 / NRRL B-4536 / VPI 7372) GN=rpsE PE=3 SV=1_A3DJI9	Complete proteome;RNA-binding;Reference proteome;Ribonucleoprotein;Ribosomal protein;rRNA-binding;	;	K02988;	UniRef50_P59125	UniRef90_A4J128	UniRef100_A4J128	Desulfotomaculum reducens	Desulfotomaculum	Peptococcaceae	Clostridiales	Clostridia	Firmicutes	Unknown KINGDOM	Bacteria	Desulfotomaculum reducens MI-1	HG2196842;	0	0	0	0	0	0	0	0	0	0	0	0	0	0	0	0	0	0	0	0	0	0	0	0
Meta-Protein 15754	KCY_GRABC Cytidylate kinase OS=Granulibacter bethesdensis (strain ATCC BAA-1260 / CGDNIH1) GN=cmk PE=3 SV=1	ATP-binding;Complete proteome;Cytoplasm;Kinase;Nucleotide-binding;Reference proteome;Transferase;	2.7.4.25;	K00945;	UniRef50_A5FUH7	UniRef90_Q0BQI0	UniRef100_Q0BQI0	Granulibacter bethesdensis	Granulibacter	Acetobacteraceae	Rhodospirillales	Alphaproteobacteria	Proteobacteria	Unknown KINGDOM	Bacteria	Granulibacter bethesdensis CGDNIH1	Q0BQI0;	2.564e-05	0	0	2.999e-05	0	0	0	0	0	0	3.143e-05	0	0	2.818e-05	0	0	0	0	0	0	0	4.943e-05	2.442e-05	0
Meta-Protein 111650	BLAST_CH60_AGARV 60 kDa chaperonin OS=Agathobacter rectalis (strain ATCC 33656 / DSM 3377 / JCM 17463 / KCTC 5835 / VPI 0990) GN=groL PE=3 SV=1_C4ZD46	ATP-binding;Chaperone;Complete proteome;Cytoplasm;Nucleotide-binding;Reference proteome;	;	K04077;	UniRef50_P23033	UniRef90_C4ZD46	UniRef100_C4ZD46	Eubacterium rectale	Eubacterium	Eubacteriaceae	Clostridiales	Clostridia	Firmicutes	Unknown KINGDOM	Bacteria	Eubacterium rectale ATCC 33656	HG2767276;	0	0	0	0	0	0	0	0	0	0	0	0	0	0	0	0	0	0	0	0	0	0	0	0.00018594
Meta-Protein 24095	BLAST_DHAS_LEPIN Aspartate-semialdehyde dehydrogenase OS=Leptospira interrogans serogroup Icterohaemorrhagiae serovar Lai (strain 56601) GN=asd PE=3 SV=2_P41394	Amino-acid biosynthesis;Complete proteome;Diaminopimelate biosynthesis;Lysine biosynthesis;Methionine biosynthesis;NADP;Oxidoreductase;Reference proteome;Threonine biosynthesis;	1.2.1.11;	K00133;	UniRef50_P41394	UniRef90_P41394	UniRef100_P41394	Leptospira interrogans serovar Lai str. 56601	Leptospira	Leptospiraceae	Spirochaetales	Spirochaetia	Spirochaetes	Unknown KINGDOM	Bacteria	Leptospira interrogans serovar Lai	HG4404850;	0	0	0	0	0	0	0	0	0	0	0	0	7.742e-05	0	0	0	0	0	0	0	0	0	0	0
Meta-Protein 70442	BLAST_SUSC_BACTN TonB-dependent receptor SusC OS=Bacteroides thetaiotaomicron (strain ATCC 29148 / DSM 2079 / NCTC 10582 / E50 / VPI-5482) GN=susC PE=1 SV=1_Q8A1G1	Carbohydrate metabolism;Cell outer membrane;Complete proteome;Membrane;Receptor;Reference proteome;Signal;TonB box;Transmembrane;Transmembrane beta strand;Transport;	;	K21573;	UniRef50_Q8A1G1	UniRef90_Q8A1G1	UniRef100_Q8A1G1	Bacteroides thetaiotaomicron	Bacteroides	Bacteroidaceae	Bacteroidales	Bacteroidia	Bacteroidetes	Unknown KINGDOM	Bacteria	Bacteroides thetaiotaomicron VPI-5482	HG5541216;	0	0	0	0	0	0	0	0	0	0	0	0	0	0	0	0	0	0	0	0	0	0	0	0
Meta-Protein 26478	BLAST_CYSK_NEIMB Cysteine synthase OS=Neisseria meningitidis serogroup B (strain MC58) GN=cysK PE=1 SV=1_Q7DDL5	Amino-acid biosynthesis;Complete proteome;Cysteine biosynthesis;Pyridoxal phosphate;Reference proteome;Transferase;	2.5.1.47;	K01738;	UniRef50_P47998	UniRef90_Q7DDL5	UniRef100_Q7DDL5	Neisseria meningitidis MC58	Neisseria	Neisseriaceae	Neisseriales	Betaproteobacteria	Proteobacteria	Unknown KINGDOM	Bacteria	Neisseria meningitidis serogroup B	HG2789810;	0	0	0	0	0	0	0	0	0	0	0	0	5.162e-05	0	0	0	0	0	0	0	0	0	0	0
Meta-Protein 26477	BLAST_CYSK2_ARATH Putative inactive cysteine synthase 2 OS=Arabidopsis thaliana GN=OASA2 PE=5 SV=2_Q9LJA0	Amino-acid biosynthesis;Chloroplast;Chromoplast;Complete proteome;Cysteine biosynthesis;Plastid;Pyridoxal phosphate;Reference proteome;Transferase;Transit peptide;	2.5.1.47;	;	UniRef50_O22682	UniRef90_P31300	UniRef100_O81155	Solanum tuberosum	Solanum	Solanaceae	Solanales	Unknown CLASS	Streptophyta	Viridiplantae	Eukaryota	Unknown SUBSPECIES	HG3365925;	0	0	0	0	0	0	0	0	0	0	0	0	5.162e-05	0	0	0	0	0	0	0	0	0	0	0
Meta-Protein 19759	SAT_ARCFU Sulfate adenylyltransferase OS=Archaeoglobus fulgidus (strain ATCC 49558 / VC-16 / DSM 4304 / JCM 9628 / NBRC 100126) GN=sat PE=3 SV=2	ATP-binding;Complete proteome;Nucleotide-binding;Nucleotidyltransferase;Reference proteome;Transferase;	2.7.7.4;	K00958;	UniRef50_O28606	UniRef90_O28606	UniRef100_O28606	Archaeoglobus fulgidus	Archaeoglobus	Archaeoglobaceae	Archaeoglobales	Archaeoglobi	Euryarchaeota	Unknown KINGDOM	Archaea	Archaeoglobus fulgidus DSM 4304	O28606;	0	0	0	0	3.419e-05	3.787e-05	0	0	0	3.151e-05	0	0	2.581e-05	0	2.475e-05	0	0	0	2.796e-05	0	0	0	2.442e-05	0
Meta-Protein 51772	ADA_CHICK Adenosine deaminase OS=Gallus gallus GN=ADA PE=2 SV=1	Cell junction;Cell membrane;Complete proteome;Cytoplasm;Cytoplasmic vesicle;Hydrolase;Lysosome;Membrane;Metal-binding;Nucleotide metabolism;Reference proteome;Zinc;	3.5.4.4;	K01488;	UniRef50_P03958	UniRef90_Q5ZKP6	UniRef100_Q5ZKP6	Gallus gallus	Gallus	Phasianidae	Galliformes	Aves	Chordata	Metazoa	Eukaryota	Unknown SUBSPECIES	Q5ZKP6;	0	0	2.292e-05	0	0	3.787e-05	0	0	0	0	3.143e-05	3.45e-05	0	0	2.475e-05	0	0	0	0	0	2.735e-05	0	2.442e-05	0
Meta-Protein 24720	Metagenome Unknown							Unknown SPECIES	Unknown GENUS	Unknown FAMILY	Unknown ORDER	Unknown CLASS	Unknown PHYLUM	Unknown KINGDOM	Unknown SUPERKINGDOM	Unknown SUBSPECIES	HG4936844;	0	0	0	0	0	0	0	0	0	0	0	0	2.581e-05	0	7.424e-05	0	0	0	0	0	0	0	0	0
Meta-Protein 55944	BLAST_CH10_CLOBH 10 kDa chaperonin OS=Clostridium botulinum (strain Hall / ATCC 3502 / NCTC 13319 / Type A) GN=groS PE=3 SV=1_A5I724	Chaperone;Complete proteome;Cytoplasm;Reference proteome;	;	K04078;	UniRef50_Q05971	UniRef90_B8I5V9	UniRef100_B8I5V9	Clostridium cellulolyticum	Clostridium	Clostridiaceae	Clostridiales	Clostridia	Firmicutes	Unknown KINGDOM	Bacteria	Clostridium cellulolyticum H10	HG1000911;	0	0	0	0	0	0	0	0	0	0	3.143e-05	0	0	0	4.949e-05	0	0	0	0	2.929e-05	0	0	0	0
Meta-Protein 214	BLAST_FIMC_SALTY Chaperone protein FimC OS=Salmonella typhimurium (strain LT2 / SGSC1412 / ATCC 700720) GN=fimC PE=3 SV=1_P37923	ATP-binding;Chaperone;Complete proteome;Fimbrium biogenesis;Immunoglobulin domain;Kinase;Nucleotide-binding;Periplasm;Reference proteome;Repeat;Serine/threonine-protein kinase;Signal;Transferase;	;2.7.11.1;	K07346;K12132;	EMPTY	EMPTY	EMPTY	Unknown SPECIES	Unknown GENUS	Unknown FAMILY	Unknown ORDER	Unknown CLASS	Unknown PHYLUM	Unknown KINGDOM	Bacteria	Unknown SUBSPECIES	HG3575417;HG5081379;	2.564e-05	0	4.584e-05	0	0	3.787e-05	0	0	0	0	0	0	0	0	4.949e-05	2.863e-05	0	2.904e-05	2.796e-05	0	0	0	2.442e-05	3.099e-05
Meta-Protein 27835	BLAST_ADDA_LEUMM ATP-dependent helicase/nuclease subunit A OS=Leuconostoc mesenteroides subsp. mesenteroides (strain ATCC 8293 / NCDO 523) GN=addA PE=3 SV=1_Q03W49	3D-structure;ATP-binding;DNA-binding;Helicase;Hydrolase;Nucleotide-binding;	3.6.4.12;	;	UniRef50_P56255	UniRef90_P56255	UniRef100_P56255	Geobacillus stearothermophilus	Geobacillus	Bacillaceae	Bacillales	Bacilli	Firmicutes	Unknown KINGDOM	Bacteria	Unknown SUBSPECIES	HG5432905;	0	0	0	0	0	0	0	0.00010599	0	0	3.143e-05	0	0	0	0	2.863e-05	0	0	0	0	0	0	0	0
Meta-Protein 55304	BLAST_COOS1_METMA Carbon monoxide dehydrogenase 1 OS=Methanosarcina mazei (strain ATCC BAA-159 / DSM 3647 / Goe1 / Go1 / JCM 11833 / OCM 88) GN=cooS1 PE=3 SV=1_Q8Q0L5	4Fe-4S;Complete proteome;Iron;Iron-sulfur;Metal-binding;Nickel;Oxidoreductase;Reference proteome;	1.2.7.4;	K00198;	UniRef50_Q8TKW2	UniRef90_Q8TKW2	UniRef100_Q8Q0L5	Methanosarcina mazei	Methanosarcina	Methanosarcinaceae	Methanosarcinales	Methanomicrobia	Euryarchaeota	Unknown KINGDOM	Archaea	Methanosarcina mazei Go1	HG5402999;	0	0	0	0	0	0	0	0	0	0	0.00025144	0	0	0	0	0	0	2.904e-05	0	0	0	0	0	0
Meta-Protein 46539	BLAST_YPNP_BACSU Probable multidrug resistance protein YpnP OS=Bacillus subtilis (strain 168) GN=ypnP PE=3 SV=1_P54181	Antiport;Cell membrane;Complete proteome;Ion transport;Membrane;Reference proteome;Transmembrane;Transmembrane helix;Transport;	;	;	UniRef50_O34474	UniRef90_O34474	UniRef100_O34474	Bacillus subtilis subsp. subtilis str. 168	Bacillus	Bacillaceae	Bacillales	Bacilli	Firmicutes	Unknown KINGDOM	Bacteria	Bacillus subtilis subsp. subtilis	HG2174815;	0	0	0	0	0	0	0	0	0	0	0	0	0	0	7.424e-05	0	0	0	0	0	0	0	2.442e-05	0
Meta-Protein 14705	MLE1_CHICK Myosin light chain 1, skeletal muscle isoform OS=Gallus gallus PE=1 SV=3	3D-structure;Alternative splicing;Complete proteome;Direct protein sequencing;Methylation;Motor protein;Muscle protein;Myosin;Reference proteome;Repeat;	;	;	UniRef50_P02604	UniRef90_P02604	UniRef100_P02604	Gallus gallus	Gallus	Phasianidae	Galliformes	Aves	Chordata	Metazoa	Eukaryota	Unknown SUBSPECIES	P02604;	0.0001282	0	0	8.998e-05	0	0	0	0	0	0	0	0	0	0	0	8.59e-05	0	0	0	0	0	0	0	0
Meta-Protein 41772	BLAST_RODA_ECO57 Peptidoglycan glycosyltransferase MrdB OS=Escherichia coli O157:H7 GN=mrdB PE=3 SV=1_P0ABG8	Cell inner membrane;Cell membrane;Cell shape;Cell wall biogenesis/degradation;Complete proteome;Glycosyltransferase;Membrane;Peptidoglycan synthesis;Reference proteome;Transferase;Transmembrane;Transmembrane helix;	2.4.1.129;	K05837;	UniRef50_P0ABG8	UniRef90_P0ABG8	UniRef100_P0ABG8	Unknown SPECIES	Unknown GENUS	Enterobacteriaceae	Enterobacteriales	Gammaproteobacteria	Proteobacteria	Unknown KINGDOM	Bacteria	Unknown SUBSPECIES	HG4478480;	0	0	0	2.999e-05	0	0	0	0	0	0	3.143e-05	0	0	2.818e-05	0	2.863e-05	0	0	0	2.929e-05	0	0	2.442e-05	0
Meta-Protein 55327	Metagenome Unknown							Unknown SPECIES	Unknown GENUS	Unknown FAMILY	Unknown ORDER	Unknown CLASS	Unknown PHYLUM	Unknown KINGDOM	Unknown SUPERKINGDOM	Unknown SUBSPECIES	HG0827908;	0	0	0	2.999e-05	0	0	0	0	0	0	3.143e-05	3.45e-05	0	0	4.949e-05	0	0	5.809e-05	0	0	0	0	0	3.099e-05
Meta-Protein 29670	BLAST_ECE2_HUMAN Endothelin-converting enzyme 2 OS=Homo sapiens GN=ECE2 PE=1 SV=4_O60344	3D-structure;Alternative splicing;Complete proteome;Glycoprotein;Golgi apparatus;Hydrolase;Membrane;Metal-binding;Metalloprotease;Methyltransferase;Multifunctional enzyme;Phosphoprotein;Polymorphism;Protease;Reference proteome;Signal-anchor;Transferase;Transmembrane;Transmembrane helix;Zinc;	2.1.1.-;3.4.24.71;	K01415;	UniRef50_O60344	UniRef90_O60344	UniRef100_O60344	Homo sapiens	Homo	Hominidae	Primates	Mammalia	Chordata	Metazoa	Eukaryota	Unknown SUBSPECIES	HG2636046;	0	0	0	0	0	0	0	0	0	0	3.143e-05	0	0	0	0	0	0	0	0	0	0	0	0	0
Meta-Protein 46275	BLAST_BIRA_PARDE Biotin--[acetyl-CoA-carboxylase] ligase OS=Paracoccus denitrificans GN=birA PE=3 SV=1_P29906	ATP-binding;Biotin;Complete proteome;DNA-binding;Ligase;Nucleotide-binding;Reference proteome;Repressor;Transcription;Transcription regulation;	6.3.4.15;	K03524;	UniRef50_P0CI75	UniRef90_P0CI75	UniRef100_P0CI75	Bacillus subtilis subsp. subtilis str. 168	Bacillus	Bacillaceae	Bacillales	Bacilli	Firmicutes	Unknown KINGDOM	Bacteria	Bacillus subtilis subsp. subtilis	HG4108510;	0	0	2.292e-05	2.999e-05	0	3.787e-05	0	0	2.636e-05	0	0	0	0	0	0	0	0	0	0	0	0	0	2.442e-05	0
Meta-Protein 8288	BLAST_BGH2A_BACO1 Beta-galactosidase BoGH2A OS=Bacteroides ovatus (strain ATCC 8483 / DSM 1896 / JCM 5824 / NCTC 11153) GN=BACOVA_02645 PE=1 SV=1_A7LXS9	Carbohydrate metabolism;Cell inner membrane;Cell membrane;Complete proteome;Glycosidase;Hydrolase;Lipoprotein;Membrane;Palmitate;Polysaccharide degradation;Signal;	3.2.1.23;	;	UniRef50_A7LXS9	UniRef90_A7LXS9	UniRef100_A7LXS9	Bacteroides ovatus	Bacteroides	Bacteroidaceae	Bacteroidales	Bacteroidia	Bacteroidetes	Unknown KINGDOM	Bacteria	Bacteroides ovatus ATCC 8483	HG3556312;	5.128e-05	2.411e-05	0	0	0	0	0	0	0	0	3.143e-05	3.45e-05	0	0	0	0	0	0	0	0	0	0	0	0
Meta-Protein 57893	BLAST_MSL7_MYCBO Phenolphthiocerol synthesis polyketide synthase type I Pks15/1 OS=Mycobacterium bovis (strain ATCC BAA-935 / AF2122/97) GN=pks15/1 PE=1 SV=1_Q7TXK8	Complete proteome;Ligase;Multifunctional enzyme;Phosphopantetheine;Phosphoprotein;Reference proteome;Repeat;	6.3.2.-;	K04788;	UniRef50_P9WQ63	UniRef90_Q73XY1	UniRef100_Q73XY1	Mycobacterium avium subsp. paratuberculosis K-10	Mycobacterium	Mycobacteriaceae	Actinomycetales	Actinobacteria	Actinobacteria	Unknown KINGDOM	Bacteria	Mycobacterium avium subsp. paratuberculosis	HG5601127;	0	0	2.292e-05	2.999e-05	0	0	0	0	0	0	0	3.45e-05	0	0	0	0	0	5.809e-05	0	2.929e-05	5.47e-05	0	0	0
Meta-Protein 24345	BLAST_MALE_PYRAB Maltotriose-binding protein OS=Pyrococcus abyssi (strain GE5 / Orsay) GN=malE PE=3 SV=1_Q9V297	Complete proteome;Signal;Sugar transport;Transport;	;	K15770;	UniRef50_P58300	UniRef90_Q9V297	UniRef100_Q9V297	Pyrococcus abyssi	Pyrococcus	Thermococcaceae	Thermococcales	Thermococci	Euryarchaeota	Unknown KINGDOM	Archaea	Pyrococcus abyssi GE5	HG4954628;	0	0	0	0	3.419e-05	0	0	0	0	0	0	0	2.581e-05	0	0	0	0	0	0	8.787e-05	0	0	0	0
Meta-Protein 32350	TRMB_ACIF2 tRNA (guanine-N(7)-)-methyltransferase OS=Acidithiobacillus ferrooxidans (strain ATCC 23270 / DSM 14882 / CIP 104768 / NCIMB 8455) GN=trmB PE=3 SV=1	Complete proteome;Methyltransferase;Reference proteome;S-adenosyl-L-methionine;Transferase;tRNA processing;	2.1.1.33;	K03439;	UniRef50_Q9JZ24	UniRef90_B7J415	UniRef100_B7J415	Acidithiobacillus ferrooxidans	Acidithiobacillus	Acidithiobacillaceae	Acidithiobacillales	Gammaproteobacteria	Proteobacteria	Unknown KINGDOM	Bacteria	Acidithiobacillus ferrooxidans ATCC 23270	B7J415;	0	0	0	0	0	0	5.508e-05	7.949e-05	0	0	0	0	0	0	0	0	0	0	0	0	0	0	0	0
Meta-Protein 38871	BLAST_Y1385_PYRHO UPF0051 protein PH1385 OS=Pyrococcus horikoshii (strain ATCC 700860 / DSM 12428 / JCM 9974 / NBRC 100139 / OT-3) GN=PH1385 PE=3 SV=1_O50093	Complete proteome;Reference proteome;	;	K09015;	UniRef50_O32165	UniRef90_O32165	UniRef100_O32165	Bacillus subtilis subsp. subtilis str. 168	Bacillus	Bacillaceae	Bacillales	Bacilli	Firmicutes	Unknown KINGDOM	Bacteria	Bacillus subtilis subsp. subtilis	HG3895538;	0	0	0	0	0	3.787e-05	0	0	0	0	0	0	0	2.818e-05	0	5.727e-05	0	0	2.796e-05	0	2.735e-05	2.471e-05	0	0
Meta-Protein 32630	HBA_SAGFU Hemoglobin subunit alpha OS=Saguinus fuscicollis GN=HBA PE=1 SV=1	Acetylation;Direct protein sequencing;Heme;Iron;Metal-binding;Oxygen transport;Phosphoprotein;Transport;	;	;	UniRef50_P08258	UniRef90_P08258	UniRef100_P01929	Saguinus fuscicollis	Saguinus	Cebidae	Primates	Mammalia	Chordata	Metazoa	Eukaryota	Unknown SUBSPECIES	P01929;	0	0	0	0	0	0	0	2.65e-05	0	0	0	0	0	0	0	0	0	0	0	0	0	0	0	0
Meta-Protein 32631	HBA_MACMU Hemoglobin subunit alpha OS=Macaca mulatta GN=HBA PE=1 SV=2	Acetylation;Complete proteome;Direct protein sequencing;Heme;Iron;Metal-binding;Oxygen transport;Phosphoprotein;Reference proteome;Transport;	;	K13822;	UniRef50_P69905	UniRef90_P69905	UniRef100_P63108	Macaca mulatta	Macaca	Cercopithecidae	Primates	Mammalia	Chordata	Metazoa	Eukaryota	Unknown SUBSPECIES	P63108;	0	0	0	0	0	0	0	2.65e-05	0	0	0	0	0	0	0	0	0	0	0	0	0	0	0	0
Meta-Protein 11033	BLAST_RIBD1_BUCAI Diaminohydroxyphosphoribosylamino-pyrimidine deaminase OS=Buchnera aphidicola subsp. Acyrthosiphon pisum (strain APS) GN=ribD1 PE=3 SV=2_P57533	3D-structure;Complete proteome;Hydrolase;Metal-binding;Multifunctional enzyme;NADP;Oxidoreductase;Reference proteome;Riboflavin biosynthesis;Zinc;	1.1.1.193;3.5.4.26;	K11752;	UniRef50_P17618	UniRef90_P17618	UniRef100_P17618	Bacillus subtilis subsp. subtilis str. 168	Bacillus	Bacillaceae	Bacillales	Bacilli	Firmicutes	Unknown KINGDOM	Bacteria	Bacillus subtilis subsp. subtilis	HG4474523;	2.564e-05	0	0	0	0	0	2.754e-05	7.949e-05	0	0	0	0	0	0	0	0	0	0	0	2.929e-05	0	0	0	0
Meta-Protein 3603	BLAST_G6PI_BACFR Glucose-6-phosphate isomerase OS=Bacteroides fragilis (strain YCH46) GN=pgi PE=3 SV=1_Q64PM7	3D-structure;Complete proteome;Cytoplasm;Direct protein sequencing;Gluconeogenesis;Glycolysis;Isomerase;Phosphoprotein;Reference proteome;	5.3.1.9;	;K01810;	EMPTY	EMPTY	EMPTY	Unknown SPECIES	Unknown GENUS	Unknown FAMILY	Unknown ORDER	Unknown CLASS	Unknown PHYLUM	Unknown KINGDOM	Bacteria	Unknown SUBSPECIES	HG4927001;HG4872993;	0	0	9.168e-05	0	0	0	0	0	0	0	0	0	0	0	2.475e-05	0	0	0	0	0	0	2.471e-05	0	0
Meta-Protein 72012	BLAST_CLPB_LACPL Chaperone protein ClpB OS=Lactobacillus plantarum (strain ATCC BAA-793 / NCIMB 8826 / WCFS1) GN=clpB PE=3 SV=1_Q88VX7	3D-structure;ATP-binding;Acetylation;Alternative initiation;Alternative splicing;Chaperone;Chloroplast;Coiled coil;Competence;Complete proteome;Cytoplasm;Direct protein sequencing;Hydrolase;Isopeptide bond;Membrane;Metal-binding;Mitochondrion;Nucleotide-binding;Nucleus;Phosphoprotein;Plastid;Protein transport;Reference proteome;Repeat;Repressor;Stress response;Transcription;Transcription regulation;Transit peptide;Transport;Ubl conjugation;Virulence;Zinc;Zinc-finger;	;3.6.1.3;	;K03694;K03695;K03696;K03697;	EMPTY	EMPTY	EMPTY	Unknown SPECIES	Unknown GENUS	Unknown FAMILY	Unknown ORDER	Unknown CLASS	Unknown PHYLUM	Unknown KINGDOM	Unknown SUPERKINGDOM	Unknown SUBSPECIES	HG5485323;	0	0	0	0	0	3.787e-05	0	0	0	0	0	0	0	0	0	0	0	5.809e-05	2.796e-05	0	0	0	0	3.099e-05
Meta-Protein 85743	BLAST_CH60_LACP7 60 kDa chaperonin OS=Lachnoclostridium phytofermentans (strain ATCC 700394 / DSM 18823 / ISDg) GN=groL PE=3 SV=1_A9KSJ1	ATP-binding;Chaperone;Complete proteome;Cytoplasm;Nucleotide-binding;Reference proteome;	;	K04077;	UniRef50_Q9C667	UniRef90_A9KSJ1	UniRef100_A9KSJ1	Clostridium phytofermentans	Clostridium	Clostridiaceae	Clostridiales	Clostridia	Firmicutes	Unknown KINGDOM	Bacteria	Clostridium phytofermentans ISDg	HG1015462;	0	0	0	0	0	0	0	0	0	3.151e-05	0	0	0	0	0	0	0.00011685	0	0	2.929e-05	0	0	0	0
Meta-Protein 110824	BLAST_HYBA2_BIFL2 Beta-L-arabinobiosidase OS=Bifidobacterium longum subsp. longum (strain ATCC 15707 / DSM 20219 / JCM 1217 / NCTC 11818 / E194b) GN=hypBA2 PE=1 SV=1_E8MGH9	Apoplast;Complete proteome;Glycoprotein;Glycosidase;Hydrolase;Reference proteome;Secreted;Signal;	3.2.1.51;	K01206;	UniRef50_Q8GW72	UniRef90_Q8GW72	UniRef100_Q8GW72	Arabidopsis thaliana	Arabidopsis	Brassicaceae	Brassicales	Unknown CLASS	Streptophyta	Viridiplantae	Eukaryota	Unknown SUBSPECIES	HG5586057;	0	0	0	0	0	0	0	0	0	0.00012606	0	0	0	0	0	0	0	2.904e-05	0	0	0	4.943e-05	0	0
Meta-Protein 54015	Metagenome Unknown							Unknown SPECIES	Unknown GENUS	Unknown FAMILY	Unknown ORDER	Unknown CLASS	Unknown PHYLUM	Unknown KINGDOM	Unknown SUPERKINGDOM	Unknown SUBSPECIES	HG5128131;	0	0	0.0001146	0	0	0	0	0	0	0	0	0	0	0	9.899e-05	0	0	0	0	0	0	0	2.442e-05	0
Meta-Protein 54774	Metagenome Unknown							Unknown SPECIES	Unknown GENUS	Unknown FAMILY	Unknown ORDER	Unknown CLASS	Unknown PHYLUM	Unknown KINGDOM	Unknown SUPERKINGDOM	Unknown SUBSPECIES	HG3210181;	0	0	0	0	0	0	0	0	0	0	3.143e-05	0	0	0	2.475e-05	2.863e-05	0	0	0	0	0	4.943e-05	0	0
Meta-Protein 31120	BLAST_GLND_SINMW Bifunctional uridylyltransferase/uridylyl-removing enzyme OS=Sinorhizobium medicae (strain WSM419) GN=glnD PE=3 SV=1_A6U5G1	Complete proteome;Hydrolase;Magnesium;Multifunctional enzyme;Nitrogen fixation;Nucleotidyltransferase;Reference proteome;Repeat;Transferase;	2.7.7.59;3.1.4.-;	K00990;	UniRef50_P62223	UniRef90_P56884	UniRef100_P56884	Sinorhizobium meliloti	Sinorhizobium	Rhizobiaceae	Rhizobiales	Alphaproteobacteria	Proteobacteria	Unknown KINGDOM	Bacteria	Sinorhizobium meliloti 1021	HG5438497;	0	0	0	0	0	0	0	0.00018548	0	0	0	0	0	0	0	0	0	0	0	0	0	0	0	0
Meta-Protein 2265	BLAST_Y239_LISIN Uncharacterized lipoprotein Lin0239 OS=Listeria innocua serovar 6a (strain ATCC BAA-680 / CLIP 11262) GN=lin0239 PE=3 SV=1_Q92F67	3D-structure;ATP-binding;Aminoacyl-tRNA synthetase;Antibiotic resistance;Cell inner membrane;Cell membrane;Complete proteome;Cytoplasm;Direct protein sequencing;Ligase;Lipoprotein;Membrane;Metal-binding;Nucleotide-binding;Palmitate;Phosphoprotein;Plasmid;Protein biosynthesis;Reference proteome;Signal;Transmembrane;Transmembrane helix;Transport;Zinc;	;6.1.1.16;	;K01883;K18138;K18142;K18324;K18899;	EMPTY	EMPTY	EMPTY	Unknown SPECIES	Unknown GENUS	Unknown FAMILY	Unknown ORDER	Unknown CLASS	Unknown PHYLUM	Unknown KINGDOM	Bacteria	Unknown SUBSPECIES	HG2222482;HG4320969;HG5541378;	0	2.411e-05	0	0	3.419e-05	0	0	0	2.636e-05	0	0	0	0	0	0	0	0	0	0	2.929e-05	0	0	0	0
Meta-Protein 3783	BLAST_G3P_CLOPA Glyceraldehyde-3-phosphate dehydrogenase OS=Clostridium pasteurianum GN=gap PE=1 SV=1_Q59309	Cytoplasm;Direct protein sequencing;Glycolysis;NAD;Nucleotide-binding;Oxidoreductase;	1.2.1.12;	;	UniRef50_P0C0G6	UniRef90_O52631	UniRef100_Q59309	Clostridium pasteurianum	Clostridium	Clostridiaceae	Clostridiales	Clostridia	Firmicutes	Unknown KINGDOM	Bacteria	Unknown SUBSPECIES	HG3742482;HG4249270;	0	0	6.876e-05	2.999e-05	0	0	2.754e-05	0	0	0	0	0	0	0	0	0	0	0	0	0	0	0	0	0
Meta-Protein 10355	BLAST_MIND_GUITH Putative septum site-determining protein MinD OS=Guillardia theta GN=minD PE=3 SV=1_O78436	ATP-binding;Cell cycle;Cell division;Cell membrane;Complete proteome;Membrane;Nucleotide-binding;Reference proteome;Septation;	;	K03609;	UniRef50_Q01464	UniRef90_Q01464	UniRef100_Q01464	Bacillus subtilis subsp. subtilis str. 168	Bacillus	Bacillaceae	Bacillales	Bacilli	Firmicutes	Unknown KINGDOM	Bacteria	Bacillus subtilis subsp. subtilis	HG3212813;	2.564e-05	0	0	0	0	3.787e-05	0	0	0	0	0	0	0	0	0	2.863e-05	0	0	0	2.929e-05	2.735e-05	0	0	3.099e-05
Meta-Protein 34325	RL18_KORVE 50S ribosomal protein L18 OS=Koribacter versatilis (strain Ellin345) GN=rplR PE=3 SV=1	Complete proteome;Reference proteome;Ribonucleoprotein;Ribosomal protein;RNA-binding;rRNA-binding;	;	K02881;	UniRef50_P23407	UniRef90_Q1ISA6	UniRef100_Q1ISA6	Candidatus Koribacter versatilis	Candidatus Koribacter	Unknown FAMILY	Unknown ORDER	Unknown CLASS	Acidobacteria	Unknown KINGDOM	Bacteria	Candidatus Koribacter versatilis Ellin345	Q1ISA6;	0	2.411e-05	2.292e-05	0	0	0	0	0	0	0	0	0	0	5.636e-05	2.475e-05	0	0	2.904e-05	0	2.929e-05	0	0	0	0
Meta-Protein 151669	BLAST_SUSC_BACTN TonB-dependent receptor SusC OS=Bacteroides thetaiotaomicron (strain ATCC 29148 / DSM 2079 / NCTC 10582 / E50 / VPI-5482) GN=susC PE=1 SV=1_Q8A1G1	Carbohydrate metabolism;Cell outer membrane;Complete proteome;Membrane;Receptor;Reference proteome;Signal;TonB box;Transmembrane;Transmembrane beta strand;Transport;	;	K21573;	UniRef50_Q8A1G1	UniRef90_Q8A1G1	UniRef100_Q8A1G1	Bacteroides thetaiotaomicron	Bacteroides	Bacteroidaceae	Bacteroidales	Bacteroidia	Bacteroidetes	Unknown KINGDOM	Bacteria	Bacteroides thetaiotaomicron VPI-5482	HG5542293;	0	0	0	0	0	0	0	0	0	0	0	0	0	0	0	0	0	0	0	0	0	0	0	0
Meta-Protein 52692	TDX_FASHE Thioredoxin peroxidase OS=Fasciola hepatica PE=2 SV=1	Antioxidant;Disulfide bond;Oxidoreductase;Peroxidase;Redox-active center;	1.11.1.15;	;	UniRef50_P91883	UniRef90_P91883	UniRef100_P91883	Fasciola hepatica	Fasciola	Fasciolidae	Echinostomida	Trematoda	Platyhelminthes	Metazoa	Eukaryota	Unknown SUBSPECIES	P91883;	0	0	0	0	0	0	0	0	0	0	0	0	0	0	0.00014848	0	0	0	0	0	0	0	7.325e-05	0
Meta-Protein 4438	BLAST_SP2AB_CLOK1 Anti-sigma F factor OS=Clostridium kluyveri (strain NBRC 12016) GN=spoIIAB PE=3 SV=1_B9E5R9	ATP-binding;Complete proteome;Kinase;Nucleotide-binding;Reference proteome;Serine/threonine-protein kinase;Sporulation;Transferase;	2.7.11.1;	K06379;	EMPTY	EMPTY	EMPTY	Unknown SPECIES	Unknown GENUS	Unknown FAMILY	Unknown ORDER	Clostridia	Firmicutes	Unknown KINGDOM	Bacteria	Unknown SUBSPECIES	HG1905771;HG1897930;	0	0	0	0.00017996	0	0	0	0	0	0	0	0	0	0	0	0	0	0	0	0	0.00010939	0	0	0
Meta-Protein 72285	Metagenome Unknown							Unknown SPECIES	Unknown GENUS	Unknown FAMILY	Unknown ORDER	Unknown CLASS	Unknown PHYLUM	Unknown KINGDOM	Unknown SUPERKINGDOM	Unknown SUBSPECIES	HG4142767;	0	0	0	0	0	0	0	0	0	0	0	0	0	0	0	0	0	0	0	0	0	0	0	0
Meta-Protein 11358	BLAST_GRCA_YERPB Autonomous glycyl radical cofactor OS=Yersinia pseudotuberculosis serotype IB (strain PB1/+) GN=grcA PE=3 SV=1_B2KA62	Acyltransferase;Complete proteome;Cytoplasm;Organic radical;Reference proteome;Transferase;	2.3.1.54;	K00656;	UniRef50_P32674	UniRef90_P32674	UniRef100_P32674	Escherichia coli	Escherichia	Enterobacteriaceae	Enterobacteriales	Gammaproteobacteria	Proteobacteria	Unknown KINGDOM	Bacteria	Escherichia coli K-12	HG5411218;	2.564e-05	0	0	0	3.419e-05	0	0	0	0	0	0	0	0	0	0	0	0	0	0	2.929e-05	0	2.471e-05	0	0
Meta-Protein 14120	BLAST_RPE_RHOCA Ribulose-phosphate 3-epimerase OS=Rhodobacter capsulatus GN=cbbE PE=3 SV=2_P51012	Carbohydrate metabolism;Cobalt;Complete proteome;Iron;Isomerase;Manganese;Metal-binding;Reference proteome;Zinc;	5.1.3.1;	K01783;	UniRef50_O34557	UniRef90_O34557	UniRef100_O34557	Bacillus subtilis subsp. subtilis str. 168	Bacillus	Bacillaceae	Bacillales	Bacilli	Firmicutes	Unknown KINGDOM	Bacteria	Bacillus subtilis subsp. subtilis	HG2988497;	7.692e-05	0	0	0	0	7.575e-05	0	0	0	0	0	0	0	0.00011271	0	0	0	0	5.591e-05	2.929e-05	0	0	0	0
Meta-Protein 86423	BLAST_ENO_AQUAE Enolase OS=Aquifex aeolicus (strain VF5) GN=eno PE=3 SV=1_O66778	Complete proteome;Cytoplasm;Glycolysis;Lyase;Magnesium;Metal-binding;Reference proteome;Secreted;	4.2.1.11;	K01689;	EMPTY	EMPTY	EMPTY	Unknown SPECIES	Unknown GENUS	Unknown FAMILY	Unknown ORDER	Unknown CLASS	Unknown PHYLUM	Unknown KINGDOM	Bacteria	Unknown SUBSPECIES	HG4666298;	0	0	0	0	0	0	0	0	0	0	0	0	0	0	0	0	0	0	0	0	0	0	0	0
Meta-Protein 9129	Metagenome Unknown							Unknown SPECIES	Unknown GENUS	Unknown FAMILY	Unknown ORDER	Unknown CLASS	Unknown PHYLUM	Unknown KINGDOM	Unknown SUPERKINGDOM	Unknown SUBSPECIES	HG1168002;	2.564e-05	2.411e-05	2.292e-05	0	0	0	0	0	0	0	0	0	2.581e-05	2.818e-05	2.475e-05	0	0	5.809e-05	2.796e-05	2.929e-05	0	2.471e-05	0	3.099e-05
Meta-Protein 33222	BLAST_DNAK_BACTN Chaperone protein DnaK OS=Bacteroides thetaiotaomicron (strain ATCC 29148 / DSM 2079 / NCTC 10582 / E50 / VPI-5482) GN=dnaK PE=3 SV=1_Q89YW6	3D-structure;ATP-binding;Acetylation;Cell inner membrane;Cell membrane;Chaperone;Complete proteome;Cytoplasm;DNA replication;Direct protein sequencing;Disease mutation;Dwarfism;Membrane;Methylation;Mitochondrion;Nucleotide-binding;Nucleus;Phosphoprotein;Polymorphism;Reference proteome;Stress response;Transit peptide;	;	;K04043;	EMPTY	EMPTY	EMPTY	Unknown SPECIES	Unknown GENUS	Unknown FAMILY	Unknown ORDER	Unknown CLASS	Unknown PHYLUM	Unknown KINGDOM	Unknown SUPERKINGDOM	Unknown SUBSPECIES	HG5307017;	0	0	4.584e-05	0	0	0	0	0	0	0	0	0	0	0	4.949e-05	0	0	0	0	0	5.47e-05	0	0	0
Meta-Protein 16978	BLAST_ENO_THEP3 Enolase OS=Thermoanaerobacter pseudethanolicus (strain ATCC 33223 / 39E) GN=eno PE=3 SV=1_B0K882	Complete proteome;Cytoplasm;Glycolysis;Lyase;Magnesium;Metal-binding;Reference proteome;Secreted;	4.2.1.11;	K01689;	UniRef50_P42848	UniRef90_A0PYP4	UniRef100_A0PYP4	Clostridium novyi	Clostridium	Clostridiaceae	Clostridiales	Clostridia	Firmicutes	Unknown KINGDOM	Bacteria	Clostridium novyi NT	HG3507892;	2.564e-05	0	0	5.999e-05	0	0	0	0	0	0	0	0	0	0	0	0	0	0	0	2.929e-05	0	0	0	0
Meta-Protein 67720	BLAST_HIS3_BIFLS Phosphoribosyl-AMP cyclohydrolase OS=Bifidobacterium longum subsp. infantis (strain ATCC 15697 / DSM 20088 / JCM 1222 / NCTC 11817 / S12) GN=hisI PE=3 SV=1_B7GQS6	Amino-acid biosynthesis;Complete proteome;Cytoplasm;Histidine biosynthesis;Hydrolase;Magnesium;Metal-binding;Reference proteome;Zinc;	3.5.4.19;	K01496;	UniRef50_Q4JW51	UniRef90_A1A1I6	UniRef100_A1A1I6	Bifidobacterium adolescentis	Bifidobacterium	Bifidobacteriaceae	Bifidobacteriales	Actinobacteria	Actinobacteria	Unknown KINGDOM	Bacteria	Bifidobacterium adolescentis ATCC 15703	HG1771083;	0	0	0	0	0	0	0	0	2.636e-05	0	0	0	0	0	2.475e-05	0	0	0	2.796e-05	0	0	0	0	0
Meta-Protein 71528	BLAST_PAND_BACFN Aspartate 1-decarboxylase OS=Bacteroides fragilis (strain ATCC 25285 / DSM 2151 / JCM 11019 / NCTC 9343) GN=panD PE=3 SV=1_Q5LGS0	Autocatalytic cleavage;Complete proteome;Cytoplasm;Decarboxylase;Lyase;Pantothenate biosynthesis;Pyruvate;Reference proteome;Schiff base;Zymogen;	4.1.1.11;	K01579;	UniRef50_A6GVV2	UniRef90_Q89ZR7	UniRef100_Q5LGS0	Bacteroides fragilis	Bacteroides	Bacteroidaceae	Bacteroidales	Bacteroidia	Bacteroidetes	Unknown KINGDOM	Bacteria	Unknown SUBSPECIES	HG1431308;	0	0	0	0	0	0	0	0	2.636e-05	0	0	0	0	0	0	2.863e-05	0	0	0	0	0.00010939	0	0	3.099e-05
Meta-Protein 14062	BLAST_RS16_PEPD6 30S ribosomal protein S16 OS=Peptoclostridium difficile (strain 630) GN=rpsP PE=3 SV=1_Q18BB8	Complete proteome;Reference proteome;Ribonucleoprotein;Ribosomal protein;	;	K02959;	UniRef50_A2RJS1	UniRef90_Q18BB8	UniRef100_Q18BB8	[Clostridium] difficile	Unknown GENUS	Peptostreptococcaceae	Clostridiales	Clostridia	Firmicutes	Unknown KINGDOM	Bacteria	Clostridium difficile 630	HG0933448;	2.564e-05	0	0	0	6.837e-05	0	0	0	0	0	0	0	0	0	0	0	0	0	0	0	0	0	0	0
Meta-Protein 93338	BLAST_Y692_METTH Uncharacterized protein MTH_692 OS=Methanothermobacter thermautotrophicus (strain ATCC 29096 / DSM 1053 / JCM 10044 / NBRC 100330 / Delta H) GN=MTH_692 PE=3 SV=1_O26788	Complete proteome;Membrane;Reference proteome;Transmembrane;Transmembrane helix;	;	;	UniRef50_P9WPR8	UniRef90_P9WPR8	UniRef100_P9WPR8	Mycobacterium tuberculosis complex	Mycobacterium	Mycobacteriaceae	Actinomycetales	Actinobacteria	Actinobacteria	Unknown KINGDOM	Bacteria	Unknown SUBSPECIES	HG4004479;	0	0	0	0	0	0	0	0	5.273e-05	0	0	0	0	0	0	0	3.895e-05	0	0	0	2.735e-05	0	0	0
Meta-Protein 48195	Metagenome Unknown							Unknown SPECIES	Unknown GENUS	Unknown FAMILY	Unknown ORDER	Unknown CLASS	Unknown PHYLUM	Unknown KINGDOM	Unknown SUPERKINGDOM	Unknown SUBSPECIES	HG4335685;	0	0	0	0	0	0	0	0	0	0	0	0	0	0	9.899e-05	0	0	0	0	0	0	0	2.442e-05	0
Meta-Protein 36672	SYGB_SODGM Glycine--tRNA ligase beta subunit OS=Sodalis glossinidius (strain morsitans) GN=glyS PE=3 SV=1	Aminoacyl-tRNA synthetase;ATP-binding;Complete proteome;Cytoplasm;Ligase;Nucleotide-binding;Protein biosynthesis;Reference proteome;	6.1.1.14;	K01879;	UniRef50_Q8EKS6	UniRef90_Q2NX38	UniRef100_Q2NX38	Sodalis glossinidius	Sodalis	Enterobacteriaceae	Enterobacteriales	Gammaproteobacteria	Proteobacteria	Unknown KINGDOM	Bacteria	Sodalis glossinidius str. 'morsitans'	Q2NX38;	0	2.411e-05	2.292e-05	0	0	0	0	0	0	6.303e-05	0	0	0	0	0	5.727e-05	0	0	0	0	0	4.943e-05	0	0
Meta-Protein 36673	BLAST_SYGB_SALPB Glycine--tRNA ligase beta subunit OS=Salmonella paratyphi B (strain ATCC BAA-1250 / SPB7) GN=glyS PE=3 SV=1_A9MUU1	ATP-binding;Aminoacyl-tRNA synthetase;Complete proteome;Cytoplasm;Direct protein sequencing;Ligase;Nucleotide-binding;Protein biosynthesis;Reference proteome;	6.1.1.14;	K01879;	EMPTY	EMPTY	EMPTY	Unknown SPECIES	Unknown GENUS	Unknown FAMILY	Unknown ORDER	Unknown CLASS	Proteobacteria	Unknown KINGDOM	Bacteria	Unknown SUBSPECIES	HG5364590;	0	2.411e-05	2.292e-05	0	0	0	0	0	0	6.303e-05	0	0	0	0	0	5.727e-05	0	0	0	0	0	4.943e-05	0	0
Meta-Protein 15532	Metagenome Unknown							Unknown SPECIES	Unknown GENUS	Unknown FAMILY	Unknown ORDER	Unknown CLASS	Unknown PHYLUM	Unknown KINGDOM	Unknown SUPERKINGDOM	Unknown SUBSPECIES	HG0259741;	5.128e-05	0	0	0	0	0	0	0	0	0	0	0	2.581e-05	0	0	0	0	0	0	0	0	0	0	0
Meta-Protein 76197	BLAST_FABG_SHIFL 3-oxoacyl-[acyl-carrier-protein] reductase FabG OS=Shigella flexneri GN=fabG PE=3 SV=1_P0AEK3	Acetylation;Complete proteome;Fatty acid biosynthesis;Fatty acid metabolism;Lipid biosynthesis;Lipid metabolism;NADP;Oxidoreductase;Peroxisome;Phosphoprotein;Reference proteome;	1.3.1.38;	K07753;	UniRef50_Q9BY49	UniRef90_Q9WVK3	UniRef100_Q9WVK3	Rattus norvegicus	Rattus	Muridae	Rodentia	Mammalia	Chordata	Metazoa	Eukaryota	Unknown SUBSPECIES	HG2698954;	0	0	0	8.998e-05	0	0	0	0	2.636e-05	0	0	0	0	0	0	0	0	2.904e-05	0	0	0	0	0	3.099e-05
Meta-Protein 13796	BLAST_CARQ_MYXXA RNA polymerase sigma factor CarQ OS=Myxococcus xanthus GN=carQ PE=2 SV=1_Q06909	3D-structure;Complete proteome;DNA-binding;Reference proteome;Sigma factor;Transcription;Transcription regulation;	;	K03088;	UniRef50_Q3IYV6	UniRef90_Q3IYV6	UniRef100_Q3IYV6	Rhodobacter sphaeroides	Rhodobacter	Rhodobacteraceae	Rhodobacterales	Alphaproteobacteria	Proteobacteria	Unknown KINGDOM	Bacteria	Rhodobacter sphaeroides 2.4.1	HG3237951;	2.564e-05	0	0	0	0	0	0	2.65e-05	0	0	6.286e-05	0	0	0	2.475e-05	0	0	0	0	2.929e-05	0	0	0	0
Meta-Protein 39787	POLN_EOPV Non-structural polyprotein OS=Ectropis obliqua picorna-like virus PE=1 SV=1	ATP-binding;Coiled coil;Complete proteome;Direct protein sequencing;Helicase;Hydrolase;Nucleotide-binding;Nucleotidyltransferase;Protease;RNA-directed RNA polymerase;Thiol protease;Transferase;Viral RNA replication;	3.6.4.13;3.4.22.-;2.7.7.48;	;	UniRef50_Q6UP17	UniRef90_Q6UP17	UniRef100_Q6UP17	Ectropis obliqua virus	Iflavirus	Iflaviridae	Picornavirales	Unknown CLASS	Unknown PHYLUM	Unknown KINGDOM	Viruses	Ectropis obliqua picorna-like virus	Q6UP17;	0	0	0	0	0	0	0	2.65e-05	0	0	0	0	0	2.818e-05	2.475e-05	2.863e-05	0	0	5.591e-05	0	0	0	0	0
Meta-Protein 43357	BLAST_EXDL1_HELPY Putative biopolymer transport protein ExbD-like 1 OS=Helicobacter pylori (strain ATCC 700392 / 26695) GN=HP_1129 PE=3 SV=1_O25754	Cell inner membrane;Cell membrane;Complete proteome;Membrane;Protein transport;Transmembrane;Transmembrane helix;Transport;	;	K03559;	UniRef50_O25754	UniRef90_O25754	UniRef100_Q9ZK84	Helicobacter pylori	Helicobacter	Helicobacteraceae	Campylobacterales	Epsilonproteobacteria	Proteobacteria	Unknown KINGDOM	Bacteria	Helicobacter pylori J99	HG1672354;	0	0	0	0	0	0	2.754e-05	2.65e-05	0	0	0	0	0	5.636e-05	0	0	0	0	2.796e-05	2.929e-05	0	0	0	0
Meta-Protein 63238	Metagenome Unknown							Unknown SPECIES	Unknown GENUS	Unknown FAMILY	Unknown ORDER	Unknown CLASS	Unknown PHYLUM	Unknown KINGDOM	Unknown SUPERKINGDOM	Unknown SUBSPECIES	HG3183667;	0	0	4.584e-05	0	0	0	0	0	5.273e-05	3.151e-05	0	0	0	0	0	0	0	0	0	0	5.47e-05	4.943e-05	0	0
Meta-Protein 17472	Metagenome Unknown							Unknown SPECIES	Unknown GENUS	Unknown FAMILY	Unknown ORDER	Unknown CLASS	Unknown PHYLUM	Unknown KINGDOM	Unknown SUPERKINGDOM	Unknown SUBSPECIES	HG5294648;	5.128e-05	7.233e-05	0	0	0	0	0	0	0	0	0	0	2.581e-05	0	0	0	0	0	0	0	0	0	0	0
Meta-Protein 31758	Metagenome Unknown							Unknown SPECIES	Unknown GENUS	Unknown FAMILY	Unknown ORDER	Unknown CLASS	Unknown PHYLUM	Unknown KINGDOM	Unknown SUPERKINGDOM	Unknown SUBSPECIES	HG2571370;	0	7.233e-05	0	0	0	0	0	0	0	0	0	3.45e-05	0	0	0	0	3.895e-05	0	0	0	0	0	0	0
Meta-Protein 30229	BLAST_TSAD_MYCA9 tRNA N6-adenosine threonylcarbamoyltransferase OS=Mycobacterium abscessus (strain ATCC 19977 / DSM 44196 / CIP 104536 / JCM 13569 / NCTC 13031 / TMC 1543) GN=tsaD PE=3 SV=1_B1MG63	Acyltransferase;Complete proteome;Cytoplasm;Iron;Metal-binding;Reference proteome;Transferase;tRNA processing;	2.3.1.234;	K01409;	UniRef50_Q5JEW3	UniRef90_Q8TVD4	UniRef100_Q8TVD4	Methanopyrus kandleri	Methanopyrus	Methanopyraceae	Methanopyrales	Methanopyri	Euryarchaeota	Unknown KINGDOM	Archaea	Methanopyrus kandleri AV19	HG4109274;	0	2.411e-05	0	0	0	0	0	0	0	0	0	0	0	0	0	0	3.895e-05	0	0	2.929e-05	0	0	0	0
Meta-Protein 44957	Metagenome Unknown							Unknown SPECIES	Unknown GENUS	Unknown FAMILY	Unknown ORDER	Unknown CLASS	Unknown PHYLUM	Unknown KINGDOM	Unknown SUPERKINGDOM	Unknown SUBSPECIES	HG4592112;	0	0	0	0	0	0	0	0	0	0	0	0	0	2.818e-05	0	0	0	0	0	0.0002929	0	0	0	0
Meta-Protein 39932	Metagenome Unknown							Unknown SPECIES	Unknown GENUS	Unknown FAMILY	Unknown ORDER	Unknown CLASS	Unknown PHYLUM	Unknown KINGDOM	Unknown SUPERKINGDOM	Unknown SUBSPECIES	HG3889773;	0	0	2.292e-05	0	0	0	0	0	0	0	0	0	0	2.818e-05	2.475e-05	0	0	2.904e-05	0	2.929e-05	2.735e-05	0	2.442e-05	3.099e-05
Meta-Protein 55180	BLAST_RECF_CLOK5 DNA replication and repair protein RecF OS=Clostridium kluyveri (strain ATCC 8527 / DSM 555 / NCIMB 10680) GN=recF PE=3 SV=1_A5N460	ATP-binding;Coiled coil;Complete proteome;DNA damage;DNA repair;Hydrolase;Metal-binding;Nucleotide-binding;Reference proteome;Zinc;	;	K03546;	UniRef50_D4GUK1	UniRef90_D4GUK1	UniRef100_D4GUK1	Haloferax volcanii	Haloferax	Halobacteriaceae	Halobacteriales	Halobacteria	Euryarchaeota	Unknown KINGDOM	Archaea	Haloferax volcanii DS2	HG5334883;	0	0	0	0	0	0	2.754e-05	2.65e-05	0	0	3.143e-05	3.45e-05	0	0	0	0	0	0	0	0	0	0	0	0
Meta-Protein 32803	BLAST_LV136_HUMAN Immunoglobulin lambda variable 1-36 OS=Homo sapiens GN=IGLV1-36 PE=3 SV=5_A0A0B4J1U3	Adaptive immunity;Cell membrane;Complete proteome;Disulfide bond;Immunity;Immunoglobulin V region;Immunoglobulin domain;Membrane;Polymorphism;Reference proteome;Secreted;Signal;	;	;	UniRef50_P01700	UniRef90_A0A0B4J1U3	UniRef100_A0A0B4J1U3	Homo sapiens	Homo	Hominidae	Primates	Mammalia	Chordata	Metazoa	Eukaryota	Unknown SUBSPECIES	HG2623001;	0	0	0	0	0	0	0	5.299e-05	0	0	9.429e-05	0	0	0	0	0	0	0	0	0	0	0	0	0
Meta-Protein 1311	BLAST_RPOC_CLOTH DNA-directed RNA polymerase subunit beta OS=Clostridium thermocellum (strain ATCC 27405 / DSM 1237 / NBRC 103400 / NCIMB 10682 / NRRL B-4536 / VPI 7372) GN=rpoC PE=3 SV=1_A3DIZ5	3D-structure;Acetylation;Antibiotic resistance;Complete proteome;DNA-directed RNA polymerase;Direct protein sequencing;Nucleotidyltransferase;Reference proteome;Transcription;Transferase;	2.7.7.6;	;K03046;	UniRef50_Q2G0N5	UniRef90_Q8YA96	UniRef100_P77882	Unknown SPECIES	Unknown GENUS	Unknown FAMILY	Unknown ORDER	Unknown CLASS	Unknown PHYLUM	Unknown KINGDOM	Bacteria	Unknown SUBSPECIES	HG5448372;HG5561632;HG5591142;HG4865496;	0	0	0	0	0	0	0	0	0	0	0	0	7.742e-05	0	0	0	0	0	0	0	0	9.886e-05	0	0
Meta-Protein 23394	BLAST_PCKA_EUBE2 Phosphoenolpyruvate carboxykinase (ATP) OS=Eubacterium eligens (strain ATCC 27750 / VPI C15-48) GN=pckA PE=3 SV=1_C4Z0Q6	3D-structure;ATP-binding;Acetylation;Allosteric enzyme;Calcium;Complete proteome;Cytoplasm;Decarboxylase;Direct protein sequencing;Gluconeogenesis;Lyase;Magnesium;Manganese;Metal-binding;Nucleotide-binding;Reference proteome;	4.1.1.49;	;K01610;	EMPTY	EMPTY	EMPTY	Unknown SPECIES	Unknown GENUS	Unknown FAMILY	Unknown ORDER	Unknown CLASS	Unknown PHYLUM	Unknown KINGDOM	Bacteria	Unknown SUBSPECIES	HG5135074;	0	4.822e-05	0	2.999e-05	0	0	0	0	2.636e-05	0	0	0	2.581e-05	0	0	2.863e-05	0	0	2.796e-05	0	0	0	0	0
Meta-Protein 93627	BLAST_RUBY_PORGI Rubrerythrin OS=Porphyromonas gingivalis (strain ATCC BAA-308 / W83) GN=rbr PE=2 SV=1_Q9AGG3	Complete proteome;Cytoplasm;Electron transport;Iron;Metal-binding;Reference proteome;Transport;	;	;	UniRef50_Q9AGG3	UniRef90_Q9AGG3	UniRef100_Q9AGG3	Porphyromonas gingivalis	Porphyromonas	Porphyromonadaceae	Bacteroidales	Bacteroidia	Bacteroidetes	Unknown KINGDOM	Bacteria	Porphyromonas gingivalis W83	HG2513981;	0	0	0	0	0	0	0	0	0	0	0	0	0	0	0	0	0	0	0	0	0	0	0	0
Meta-Protein 22885	Metagenome Unknown							Unknown SPECIES	Unknown GENUS	Unknown FAMILY	Unknown ORDER	Unknown CLASS	Unknown PHYLUM	Unknown KINGDOM	Unknown SUPERKINGDOM	Unknown SUBSPECIES	HG4065361;	0	2.411e-05	4.584e-05	0	0	0	0	0	2.636e-05	3.151e-05	0	0	2.581e-05	0	0	0	0	0	0	0	2.735e-05	0	0	0
Meta-Protein 16603	BLAST_YTCQ_BACSU Putative ABC transporter peptide-binding protein YtcQ OS=Bacillus subtilis (strain 168) GN=ytcQ PE=3 SV=2_Q795R2	Cell membrane;Complete proteome;Lipoprotein;Membrane;Palmitate;Reference proteome;Signal;	;	K17318;	UniRef50_Q795R2	UniRef90_Q795R2	UniRef100_Q795R2	Bacillus subtilis subsp. subtilis str. 168	Bacillus	Bacillaceae	Bacillales	Bacilli	Firmicutes	Unknown KINGDOM	Bacteria	Bacillus subtilis subsp. subtilis	HG5171434;	2.564e-05	0	0	0	0	0	0	0	2.636e-05	0	0	0	0.00010323	0	0	0	0	0	0	0	2.735e-05	0	0	0
Meta-Protein 141602	BLAST_SUSC_BACTN TonB-dependent receptor SusC OS=Bacteroides thetaiotaomicron (strain ATCC 29148 / DSM 2079 / NCTC 10582 / E50 / VPI-5482) GN=susC PE=1 SV=1_Q8A1G1	Carbohydrate metabolism;Cell outer membrane;Complete proteome;Membrane;Receptor;Reference proteome;Signal;TonB box;Transmembrane;Transmembrane beta strand;Transport;	;	K21573;	UniRef50_Q8A1G1	UniRef90_Q8A1G1	UniRef100_Q8A1G1	Bacteroides thetaiotaomicron	Bacteroides	Bacteroidaceae	Bacteroidales	Bacteroidia	Bacteroidetes	Unknown KINGDOM	Bacteria	Bacteroides thetaiotaomicron VPI-5482	HG5551541;	0	0	0	0	0	0	0	0	0	0	0	0	0	0	0	0	0	0	0	0	0	0	0	0
Meta-Protein 109312	BLAST_LACE_RHIRD Lactose-binding protein OS=Rhizobium radiobacter GN=lacE PE=1 SV=1_P29822	Direct protein sequencing;Periplasm;Signal;Sugar transport;Transport;	;	;	UniRef50_P29822	UniRef90_P29822	UniRef100_P29822	Agrobacterium tumefaciens	Agrobacterium	Rhizobiaceae	Rhizobiales	Alphaproteobacteria	Proteobacteria	Unknown KINGDOM	Bacteria	Unknown SUBSPECIES	HG4206828;	0	0	0	0	0	0	0	0	0.00013182	0	0	0	0	0	0	0	0	0	0	0	5.47e-05	0	0	0
Meta-Protein 44727	BLAST_GLPK_AGARV Glycerol kinase OS=Agathobacter rectalis (strain ATCC 33656 / DSM 3377 / JCM 17463 / KCTC 5835 / VPI 0990) GN=glpK PE=3 SV=1_C4ZGB4	3D-structure;ATP-binding;Allosteric enzyme;Complete proteome;Direct protein sequencing;Glycerol metabolism;Kinase;Metal-binding;Nucleotide-binding;Phosphoprotein;Plasmid;Reference proteome;Transferase;Zinc;	2.7.1.30;	;K00864;	EMPTY	EMPTY	EMPTY	Unknown SPECIES	Unknown GENUS	Unknown FAMILY	Unknown ORDER	Unknown CLASS	Unknown PHYLUM	Unknown KINGDOM	Unknown SUPERKINGDOM	Unknown SUBSPECIES	HG5051282;	0	0	0	0	0	0	0	0	0	0	0	0	0	2.818e-05	0	0	0	0	0	0	0	0	0	0
Meta-Protein 3582	BLAST_ADDA_LACRJ ATP-dependent helicase/nuclease subunit A OS=Lactobacillus reuteri (strain JCM 1112) GN=addA PE=3 SV=1_B2G532	;ATP-binding;Coiled coil;Complete proteome;DNA damage;DNA repair;DNA replication;DNA-binding;Helicase;Hydrolase;Nucleotide-binding;Polymorphism;Reference proteome;	;3.6.4.12;	;K03657;	UniRef50_Q5T5N4	UniRef90_Q5T5N4	UniRef100_Q5T5N4	Unknown SPECIES	Unknown GENUS	Unknown FAMILY	Unknown ORDER	Unknown CLASS	Unknown PHYLUM	Unknown KINGDOM	Unknown SUPERKINGDOM	Unknown SUBSPECIES	HG3664907;HG5153322;HG4952348;	0	0	2.292e-05	0	0	0	2.754e-05	0	2.636e-05	3.151e-05	0	3.45e-05	0	0	0	0	0	0	0	0	2.735e-05	0	0	0
Meta-Protein 53546	BLAST_EFTU_LACH4 Elongation factor Tu OS=Lactobacillus helveticus (strain DPC 4571) GN=tuf PE=3 SV=1_A8YUS2	3D-structure;Acetylation;Antibiotic resistance;Cell inner membrane;Cell membrane;Complete proteome;Cytoplasm;Direct protein sequencing;Elongation factor;GTP-binding;Membrane;Methylation;Mitochondrion;Nucleotide-binding;Phosphoprotein;Protein biosynthesis;RNA-binding;Reference proteome;	;	;K02358;	EMPTY	EMPTY	EMPTY	Unknown SPECIES	Unknown GENUS	Unknown FAMILY	Unknown ORDER	Unknown CLASS	Unknown PHYLUM	Unknown KINGDOM	Unknown SUPERKINGDOM	Unknown SUBSPECIES	HG4608693;	0	0	0	0	0	0	0	0	0	0	0	0	0	0	0	0	0	0	0	2.929e-05	0	0	0.0001465	0
Meta-Protein 11430	Metagenome Unknown							Unknown SPECIES	Unknown GENUS	Unknown FAMILY	Unknown ORDER	Unknown CLASS	Unknown PHYLUM	Unknown KINGDOM	Unknown SUPERKINGDOM	Unknown SUBSPECIES	HG2275004;	2.564e-05	0	0	2.999e-05	0	0	2.754e-05	2.65e-05	2.636e-05	0	0	0	0	0	0	2.863e-05	0	0	2.796e-05	2.929e-05	2.735e-05	0	0	0
Meta-Protein 55919	BLAST_APOA2_GORGO Apolipoprotein A-II OS=Gorilla gorilla gorilla GN=APOA2 PE=1 SV=1_P0DJG2	3D-structure;Cleavage on pair of basic residues;Complete proteome;Direct protein sequencing;Disulfide bond;Glycoprotein;HDL;Host-virus interaction;Lipid transport;Oxidation;Phosphoprotein;Pyrrolidone carboxylic acid;Reference proteome;Secreted;Signal;Transport;	;	K08758;	UniRef50_P02652	UniRef90_P02652	UniRef100_P02652	Unknown SPECIES	Unknown GENUS	Hominidae	Primates	Mammalia	Chordata	Metazoa	Eukaryota	Unknown SUBSPECIES	HG1616055;	0	0	0	0	0	0	0	0.00031797	0	0	3.143e-05	0	0	0	0	0	0	0	0	0	0	0	0	0
Meta-Protein 34398	BLAST_YLAB_ECOLI Putative cyclic-di-GMP phosphodiesterase YlaB OS=Escherichia coli (strain K12) GN=ylaB PE=2 SV=2_P77473	3D-structure;Cell membrane;Complete proteome;Membrane;Reference proteome;Transmembrane;Transmembrane helix;	;	K21023;	UniRef50_Q9I310	UniRef90_Q9I310	UniRef100_Q9I310	Pseudomonas aeruginosa	Pseudomonas	Pseudomonadaceae	Pseudomonadales	Gammaproteobacteria	Proteobacteria	Unknown KINGDOM	Bacteria	Pseudomonas aeruginosa PAO1	HG5157716;	0	4.822e-05	0	0	0	3.787e-05	0	0	0	3.151e-05	0	0	0	0	0	0	0	2.904e-05	0	2.929e-05	2.735e-05	2.471e-05	0	0
Meta-Protein 14377	YL454_MIMIV Uncharacterized protein L454 OS=Acanthamoeba polyphaga mimivirus GN=MIMI_L454 PE=1 SV=1	Complete proteome;Reference proteome;Virion;	;	;	UniRef50_Q5UQP8	UniRef90_Q5UQP8	UniRef100_Q5UQP8	Acanthamoeba polyphaga mimivirus	Mimivirus	Mimiviridae	Unknown ORDER	Unknown CLASS	Unknown PHYLUM	Unknown KINGDOM	Viruses	Unknown SUBSPECIES	Q5UQP8;	2.564e-05	0	0	0	0	0	2.754e-05	2.65e-05	0	0	0	0	2.581e-05	0	0	0	0	0	0	0	0	0	0	0
Meta-Protein 41462	BLAST_OYE2_YEAST NADPH dehydrogenase 2 OS=Saccharomyces cerevisiae (strain ATCC 204508 / S288c) GN=OYE2 PE=1 SV=3_Q03558	3D-structure;Complete proteome;Direct protein sequencing;FMN;Flavoprotein;NAD;NADP;Oxidoreductase;Phosphoprotein;Reference proteome;	1.3.1.31;1.6.99.1;	;K00354;	UniRef50_Q03558	EMPTY	EMPTY	Unknown SPECIES	Unknown GENUS	Saccharomycetaceae	Saccharomycetales	Saccharomycetes	Ascomycota	Fungi	Eukaryota	Unknown SUBSPECIES	HG4633862;	0	0	0	0	0	7.575e-05	0	0	0	0	0	0	0	8.454e-05	0	0	0	0	0	0	0.00010939	0	4.883e-05	0
Meta-Protein 15880	BLAST_OPPB_BACSU Oligopeptide transport system permease protein OppB OS=Bacillus subtilis (strain 168) GN=oppB PE=2 SV=2_P24138	Cell membrane;Complete proteome;Membrane;Peptide transport;Protein transport;Reference proteome;Sporulation;Transmembrane;Transmembrane helix;Transport;	;	K16200;	UniRef50_P26903	UniRef90_P26903	UniRef100_P26903	Bacillus subtilis subsp. subtilis str. 168	Bacillus	Bacillaceae	Bacillales	Bacilli	Firmicutes	Unknown KINGDOM	Bacteria	Bacillus subtilis subsp. subtilis	HG4078437;	2.564e-05	4.822e-05	4.584e-05	0	0	0	0	0	0	0	0	0	7.742e-05	0	4.949e-05	0	0	0	0	0	0	0	0	0
Meta-Protein 15881	BLAST_CAPSD_BPMR1 Major capsid protein OS=Staphylococcus phage phiMR11 GN=orf44 PE=1 SV=1_A9CRA7	Capsid protein;Complete proteome;Direct protein sequencing;Late protein;Reference proteome;Virion;	;	;	UniRef50_A9CRA7	UniRef90_A9CRA7	UniRef100_A9CRA7	Staphylococcus phage phiMR11	Unknown GENUS	Siphoviridae	Caudovirales	Unknown CLASS	Unknown PHYLUM	Unknown KINGDOM	Viruses	Unknown SUBSPECIES	HG2781272;	2.564e-05	4.822e-05	4.584e-05	0	0	0	0	0	0	0	0	0	7.742e-05	0	4.949e-05	0	0	0	0	0	0	0	0	0
Meta-Protein 18628	BLAST_PBL16_ARATH Probable serine/threonine-protein kinase PBL16 OS=Arabidopsis thaliana GN=PBL16 PE=2 SV=1_Q9FM85	ATP-binding;Cell membrane;Complete proteome;Kinase;Lipoprotein;Membrane;Myristate;Nucleotide-binding;Palmitate;Phosphoprotein;Plant defense;Reference proteome;Serine/threonine-protein kinase;Transferase;	2.7.11.1;	;	UniRef50_Q9FM85	UniRef90_Q9FM85	UniRef100_Q9FM85	Arabidopsis thaliana	Arabidopsis	Brassicaceae	Brassicales	Unknown CLASS	Streptophyta	Viridiplantae	Eukaryota	Unknown SUBSPECIES	HG4527659;	0	7.233e-05	0	5.999e-05	0	0	0	0	0	3.151e-05	0	0	5.162e-05	0	0	0	0	0	0	0	0	7.414e-05	0	3.099e-05
Meta-Protein 65017	BLAST_NIGY_DESVH Nigerythrin OS=Desulfovibrio vulgaris (strain Hildenborough / ATCC 29579 / DSM 644 / NCIMB 8303) GN=ngr PE=1 SV=3_P30820	Complete proteome;Electron transport;Iron;Metal-binding;NAD;Oxidoreductase;Peroxidase;Reference proteome;Transport;	1.11.1.1;	;	UniRef50_Q97ET8	UniRef90_Q97ET8	UniRef100_Q97ET8	Clostridium acetobutylicum	Clostridium	Clostridiaceae	Clostridiales	Clostridia	Firmicutes	Unknown KINGDOM	Bacteria	Clostridium acetobutylicum ATCC 824	HG2218178;	0	0	0	0	0	0	0	0	0	3.151e-05	0	0	0	0	2.475e-05	0	0	2.904e-05	0	0	2.735e-05	2.471e-05	0	3.099e-05
Meta-Protein 9368	BLAST_T1M_SALPO Type I restriction enzyme StySPI M protein OS=Salmonella potsdam GN=hsdM PE=3 SV=2_P07989	Methyltransferase;Restriction system;S-adenosyl-L-methionine;Transferase;	2.1.1.72;	;	UniRef50_Q47282	UniRef90_Q47282	UniRef100_Q47282	Escherichia coli	Escherichia	Enterobacteriaceae	Enterobacteriales	Gammaproteobacteria	Proteobacteria	Unknown KINGDOM	Bacteria	Unknown SUBSPECIES	HG5443055;	5.128e-05	0	0	0	0	0	0	0	0	0	0	0	0	0	0	0	0	0	0	0	0	0	0	0
Meta-Protein 12146	BLAST_YJDI_BACSU Putative Cys-tRNA(Pro)/Cys-tRNA(Cys) deacylase YjdI OS=Bacillus subtilis (strain 168) GN=yjdI PE=3 SV=1_O31650	Complete proteome;Lyase;Protein biosynthesis;Reference proteome;	4.2.-.-;	K03976;	UniRef50_O31650	UniRef90_O31650	UniRef100_O31650	Bacillus subtilis subsp. subtilis str. 168	Bacillus	Bacillaceae	Bacillales	Bacilli	Firmicutes	Unknown KINGDOM	Bacteria	Bacillus subtilis subsp. subtilis	HG0960214;	2.564e-05	2.411e-05	0	0	0	3.787e-05	0	0	0	3.151e-05	0	0	0	2.818e-05	0	2.863e-05	0	0	5.591e-05	2.929e-05	0	0	0	3.099e-05
Meta-Protein 12145	BLAST_YHEI_BACSU Probable multidrug resistance ABC transporter ATP-binding/permease protein YheI OS=Bacillus subtilis (strain 168) GN=yheI PE=1 SV=1_O07550	ATP-binding;Cell membrane;Complete proteome;Membrane;Nucleotide-binding;Reference proteome;Transmembrane;Transmembrane helix;Transport;	;	K06147;	UniRef50_P54718	UniRef90_P54718	UniRef100_P54718	Bacillus subtilis subsp. subtilis str. 168	Bacillus	Bacillaceae	Bacillales	Bacilli	Firmicutes	Unknown KINGDOM	Bacteria	Bacillus subtilis subsp. subtilis	HG3276501;	2.564e-05	2.411e-05	0	0	0	3.787e-05	0	0	0	3.151e-05	0	0	0	2.818e-05	0	2.863e-05	0	0	5.591e-05	2.929e-05	0	0	0	3.099e-05
Meta-Protein 97349	BLAST_PFP_RHORT Pyrophosphate--fructose 6-phosphate 1-phosphotransferase OS=Rhodospirillum rubrum (strain ATCC 11170 / ATH 1.1.1 / DSM 467 / LMG 4362 / NCIB 8255 / S1) GN=pfp PE=1 SV=1_Q2RNU4	Complete proteome;Cytoplasm;Glycolysis;Kinase;Magnesium;Metal-binding;Reference proteome;Transferase;	2.7.1.90;	K21071;	UniRef50_Q2RNU4	UniRef90_Q2RNU4	UniRef100_Q2RNU4	Rhodospirillum rubrum	Rhodospirillum	Rhodospirillaceae	Rhodospirillales	Alphaproteobacteria	Proteobacteria	Unknown KINGDOM	Bacteria	Rhodospirillum rubrum ATCC 11170	HG4748920;	0	0	0	0	0	0	0	0	0	3.151e-05	0	0	0	0	0	0	0	0	0	0	0	0	0	0
Meta-Protein 97348	Metagenome Unknown							Unknown SPECIES	Unknown GENUS	Unknown FAMILY	Unknown ORDER	Unknown CLASS	Unknown PHYLUM	Unknown KINGDOM	Unknown SUPERKINGDOM	Unknown SUBSPECIES	HG5587152;	0	0	0	0	0	0	0	0	0	3.151e-05	0	0	0	0	0	0	0	0	0	0	0	0	0	0
Meta-Protein 97351	BLAST_MFTC_MYCTU Putative mycofactocin radical SAM maturase MftC OS=Mycobacterium tuberculosis (strain ATCC 25618 / H37Rv) GN=mftC PE=1 SV=1_P9WJ79	4Fe-4S;Complete proteome;Iron;Iron-sulfur;Metal-binding;Reference proteome;S-adenosyl-L-methionine;Transferase;	2.-.-.-;	;	UniRef50_P9WJ78	UniRef90_P9WJ78	UniRef100_P9WJ78	Mycobacterium tuberculosis	Mycobacterium	Mycobacteriaceae	Actinomycetales	Actinobacteria	Actinobacteria	Unknown KINGDOM	Bacteria	Unknown SUBSPECIES	HG4554568;	0	0	0	0	0	0	0	0	0	3.151e-05	0	0	0	0	0	0	0	0	0	0	0	0	0	0
Meta-Protein 13769	BLAST_TRAP1_BOVIN Heat shock protein 75 kDa, mitochondrial OS=Bos taurus GN=TRAP1 PE=2 SV=1_Q2TBI4	ATP-binding;Acetylation;Chaperone;Complete proteome;Membrane;Mitochondrion;Mitochondrion inner membrane;Nucleotide-binding;Phosphoprotein;Reference proteome;Transit peptide;	;	K09488;	UniRef50_Q12931	UniRef90_Q2TBI4	UniRef100_Q2TBI4	Bos taurus	Bos	Bovidae	Unknown ORDER	Mammalia	Chordata	Metazoa	Eukaryota	Unknown SUBSPECIES	HG5194909;	2.564e-05	2.411e-05	0	2.999e-05	0	0	0	0	0	3.151e-05	3.143e-05	0	0	2.818e-05	0	0	0	0	0	2.929e-05	0	0	0	0
Meta-Protein 43634	BLAST_SECDF_BACSU Protein translocase subunit SecDF OS=Bacillus subtilis (strain 168) GN=secDF PE=1 SV=2_O32047	Cell membrane;Complete proteome;Membrane;Protein transport;Reference proteome;Translocation;Transmembrane;Transmembrane helix;Transport;	;	K12257;	UniRef50_O32047	UniRef90_O32047	UniRef100_O32047	Bacillus subtilis subsp. subtilis str. 168	Bacillus	Bacillaceae	Bacillales	Bacilli	Firmicutes	Unknown KINGDOM	Bacteria	Bacillus subtilis subsp. subtilis	HG2867835;	0	0	0	0	0	3.787e-05	0	0	0	0	0	0	0	2.818e-05	0	0	0	0	0	2.929e-05	0	2.471e-05	0	0
Meta-Protein 72052	Metagenome Unknown							Unknown SPECIES	Unknown GENUS	Unknown FAMILY	Unknown ORDER	Unknown CLASS	Unknown PHYLUM	Unknown KINGDOM	Unknown SUPERKINGDOM	Unknown SUBSPECIES	HG0023271;	0	0	0	0	0	0	2.754e-05	0	0	0	0	3.45e-05	0	0	0	5.727e-05	0	0	0	2.929e-05	0	0	0	0
Meta-Protein 29955	BLAST_ISPB_SHIFL Octaprenyl diphosphate synthase OS=Shigella flexneri GN=ispB PE=3 SV=1_P0AD58	Complete proteome;Isoprene biosynthesis;Magnesium;Metal-binding;Reference proteome;Transferase;	2.5.1.90;	K02523;	UniRef50_P0AD57	UniRef90_P0AD57	UniRef100_P0AD57	Unknown SPECIES	Unknown GENUS	Enterobacteriaceae	Enterobacteriales	Gammaproteobacteria	Proteobacteria	Unknown KINGDOM	Bacteria	Unknown SUBSPECIES	HG4301113;	0	0	0	0	0	0	0	2.65e-05	0	0	3.143e-05	0	0	0	0	0	0	0	0	2.929e-05	0	0	0	0
Meta-Protein 19734	Metagenome Unknown							Unknown SPECIES	Unknown GENUS	Unknown FAMILY	Unknown ORDER	Unknown CLASS	Unknown PHYLUM	Unknown KINGDOM	Unknown SUPERKINGDOM	Unknown SUBSPECIES	HG3497415;	0	0	0	0	6.837e-05	0	0	0	0	0	0	3.45e-05	7.742e-05	0	0	0	0	0	0	0	0	0	0	6.198e-05
Meta-Protein 9430	Metagenome Unknown							Unknown SPECIES	Unknown GENUS	Unknown FAMILY	Unknown ORDER	Unknown CLASS	Unknown PHYLUM	Unknown KINGDOM	Unknown SUPERKINGDOM	Unknown SUBSPECIES	HG1380000;	2.564e-05	0	0	0	0	0	0	0	0	0	6.286e-05	0	2.581e-05	0	2.475e-05	2.863e-05	0	2.904e-05	2.796e-05	0	0	0	0	0
Meta-Protein 21818	BLAST_ABCB5_MOUSE ATP-binding cassette sub-family B member 5 OS=Mus musculus GN=Abcb5 PE=2 SV=1_B5X0E4	ATP-binding;Bacteriocin transport;Cell membrane;Hydrolase;Membrane;Nucleotide-binding;Protease;Protein transport;Thiol protease;Transmembrane;Transmembrane helix;Transport;	3.4.22.-;	;	UniRef50_P22520	UniRef90_Q9EXN5	UniRef100_Q9EXN5	Escherichia coli	Escherichia	Enterobacteriaceae	Enterobacteriales	Gammaproteobacteria	Proteobacteria	Unknown KINGDOM	Bacteria	Unknown SUBSPECIES	HG5423941;	0	4.822e-05	2.292e-05	0	0	0	0	0	0	0	0	0	2.581e-05	0	0	0	0	0	0	0	0	2.471e-05	0	0
Meta-Protein 21819	IF2P_SULSO Probable translation initiation factor IF-2 OS=Sulfolobus solfataricus (strain ATCC 35092 / DSM 1617 / JCM 11322 / P2) GN=infB PE=3 SV=1	Complete proteome;GTP-binding;Initiation factor;Nucleotide-binding;Protein biosynthesis;Reference proteome;	;	K03243;	UniRef50_Q980Q8	UniRef90_Q980Q8	UniRef100_Q980Q8	Sulfolobus solfataricus	Sulfolobus	Sulfolobaceae	Sulfolobales	Thermoprotei	Crenarchaeota	Unknown KINGDOM	Archaea	Sulfolobus solfataricus P2	Q980Q8;	0	4.822e-05	2.292e-05	0	0	0	0	0	0	0	0	0	2.581e-05	0	0	0	0	0	0	0	0	2.471e-05	0	0
Meta-Protein 38328	BLAST_GCDC_ACIFV Glutaconyl-CoA decarboxylase subunit gamma OS=Acidaminococcus fermentans (strain ATCC 25085 / DSM 20731 / VR4) GN=gcdC PE=1 SV=1_Q9ZAA7	Biotin;Complete proteome;Fatty acid biosynthesis;Fatty acid metabolism;Lipid biosynthesis;Lipid metabolism;Reference proteome;	;	;	UniRef50_P29337	UniRef90_P29337	UniRef100_P29337	Streptococcus mutans	Streptococcus	Streptococcaceae	Lactobacillales	Bacilli	Firmicutes	Unknown KINGDOM	Bacteria	Streptococcus mutans UA159	HG1668620;	0	2.411e-05	0	0	0	0	0	0	0	0	0	0	0	0	0	2.863e-05	0	0	0	0	0	0	0	0
Meta-Protein 26410	BLAST_EFTU_AGARV Elongation factor Tu OS=Agathobacter rectalis (strain ATCC 33656 / DSM 3377 / JCM 17463 / KCTC 5835 / VPI 0990) GN=tuf PE=3 SV=1_C4ZB99	3D-structure;Acetylation;Antibiotic resistance;Cell inner membrane;Cell membrane;Complete proteome;Cytoplasm;Direct protein sequencing;Elongation factor;GTP-binding;Membrane;Methylation;Nucleotide-binding;Phosphoprotein;Protein biosynthesis;RNA-binding;Reference proteome;	;	;K02358;	EMPTY	EMPTY	EMPTY	Unknown SPECIES	Unknown GENUS	Unknown FAMILY	Unknown ORDER	Unknown CLASS	Unknown PHYLUM	Unknown KINGDOM	Bacteria	Unknown SUBSPECIES	HG4603966;	0	4.822e-05	0	0	0	0	0	0	0	0	0	0	2.581e-05	0	0	0	7.79e-05	0	0	0	0	0	2.442e-05	0
Meta-Protein 55233	BLAST_BSL1_TRIVA Putative surface protein bspA-like OS=Trichomonas vaginalis GN=BSPAL1 PE=4 SV=1_Q8MTI2	Cell membrane;Glycoprotein;Leucine-rich repeat;Membrane;Repeat;Transmembrane;Transmembrane helix;	;	;	UniRef50_Q8MTI2	UniRef90_Q8MTI2	UniRef100_Q8MTI2	Trichomonas vaginalis	Trichomonas	Trichomonadidae	Trichomonadida	Unknown CLASS	Unknown PHYLUM	Unknown KINGDOM	Eukaryota	Unknown SUBSPECIES	HG5577716;	0	0	0	0	0	0	0	0.00015898	0	0	3.143e-05	0	0	0	0	0	0	0	0	0	0	0	0	0
Meta-Protein 12632	BLAST_CTPAL_STAEQ Probable CtpA-like serine protease OS=Staphylococcus epidermidis (strain ATCC 35984 / RP62A) GN=SERP0996 PE=3 SV=1_Q5HPB7	Cell membrane;Complete proteome;Hydrolase;Membrane;Protease;Reference proteome;Serine protease;Transmembrane;Transmembrane helix;	3.4.21.-;	K03797;	UniRef50_Q4L6D0	UniRef90_Q4L6D0	UniRef100_Q4L6D0	Staphylococcus haemolyticus	Staphylococcus	Staphylococcaceae	Bacillales	Bacilli	Firmicutes	Unknown KINGDOM	Bacteria	Staphylococcus haemolyticus JCSC1435	HG4584549;	5.128e-05	0	0	0	0	0	0	0	0	0	0	0	5.162e-05	0	0	0	0	5.809e-05	0	0	0	0	0	0
Meta-Protein 23735	Metagenome Unknown							Unknown SPECIES	Unknown GENUS	Unknown FAMILY	Unknown ORDER	Unknown CLASS	Unknown PHYLUM	Unknown KINGDOM	Unknown SUPERKINGDOM	Unknown SUBSPECIES	HG4144946;	0	0	0	0	0	3.787e-05	0	0	0	0	0	0	7.742e-05	0	0	2.863e-05	0	0	2.796e-05	0	0	0	0	6.198e-05
Meta-Protein 12438	Metagenome Unknown							Unknown SPECIES	Unknown GENUS	Unknown FAMILY	Unknown ORDER	Unknown CLASS	Unknown PHYLUM	Unknown KINGDOM	Unknown SUPERKINGDOM	Unknown SUBSPECIES	HG4468485;	5.128e-05	2.411e-05	0	0	0	0	0	0	0	0	0	0	5.162e-05	0	0	0	0	0	0	0	0	2.471e-05	0	0
Meta-Protein 14804	BLAST_RSMI_HAEIN Ribosomal RNA small subunit methyltransferase I OS=Haemophilus influenzae (strain ATCC 51907 / DSM 11121 / KW20 / Rd) GN=rsmI PE=3 SV=1_P45298	Complete proteome;Cytoplasm;Methyltransferase;Reference proteome;S-adenosyl-L-methionine;Transferase;rRNA processing;	2.1.1.198;	K07056;	UniRef50_P74038	UniRef90_P74038	UniRef100_P74038	Synechocystis sp. PCC 6803	Synechocystis	Unknown FAMILY	Chroococcales	Unknown CLASS	Cyanobacteria	Unknown KINGDOM	Bacteria	Synechocystis sp. PCC 6803 substr. Kazusa	HG3344322;	2.564e-05	0	2.292e-05	8.998e-05	0	0	2.754e-05	0	0	0	0	3.45e-05	0	0	0	0	0	0	2.796e-05	0	0	2.471e-05	0	0
Meta-Protein 28769	BLAST_EABF_STRLI Extracellular exo-alpha-L-arabinofuranosidase OS=Streptomyces lividans GN=abfB PE=1 SV=2_P96463	Disulfide bond;Glycosidase;Hydrolase;Lectin;Secreted;Signal;	3.2.1.81;	;	UniRef50_A8W969	UniRef90_A8W969	UniRef100_A8W969	Agarivorans albus	Agarivorans	Alteromonadaceae	Alteromonadales	Gammaproteobacteria	Proteobacteria	Unknown KINGDOM	Bacteria	Unknown SUBSPECIES	HG3267051;	0	2.411e-05	0	0	3.419e-05	0	2.754e-05	0	0	0	0	3.45e-05	0	0	0	0	0	0	0	0	0	0	0	0
Meta-Protein 25906	BLAST_SPR2F_HUMAN Small proline-rich protein 2F OS=Homo sapiens GN=SPRR2F PE=3 SV=1_Q96RM1	Complete proteome;Cytoplasm;Keratinization;Reference proteome;Repeat;	;	;	UniRef50_P22531	UniRef90_P22531	UniRef100_Q96RM1	Homo sapiens	Homo	Hominidae	Primates	Mammalia	Chordata	Metazoa	Eukaryota	Unknown SUBSPECIES	HG0626792;	0	0	0	0	0.00010256	0	0	0	0	0	0	0	0.00010323	0	0	0	0	0	2.796e-05	0	0	0	0	0
Meta-Protein 57767	BLAST_RS4_BACV8 30S ribosomal protein S4 OS=Bacteroides vulgatus (strain ATCC 8482 / DSM 1447 / JCM 5826 / NBRC 14291 / NCTC 11154) GN=rpsD PE=3 SV=1_A6KYH1	Complete proteome;RNA-binding;Reference proteome;Ribonucleoprotein;Ribosomal protein;rRNA-binding;	;	K02986;	UniRef50_P21466	UniRef90_Q8A4A1	UniRef100_A6KYH1	Bacteroides vulgatus	Bacteroides	Bacteroidaceae	Bacteroidales	Bacteroidia	Bacteroidetes	Unknown KINGDOM	Bacteria	Bacteroides vulgatus ATCC 8482	HG2755889;	0	0	6.876e-05	0	0	0	0	0	0	0	0	0	0	0	0	0	0	0	0	0	0	2.471e-05	0	0
Meta-Protein 74821	Metagenome Unknown							Unknown SPECIES	Unknown GENUS	Unknown FAMILY	Unknown ORDER	Unknown CLASS	Unknown PHYLUM	Unknown KINGDOM	Unknown SUPERKINGDOM	Unknown SUBSPECIES	HG2747182;	0	0	0	0	3.419e-05	3.787e-05	2.754e-05	0	0	0	0	6.901e-05	0	0	0	2.863e-05	3.895e-05	0	0	0	0	0	0	0
Meta-Protein 27064	BLAST_DHE2_CLOSY NAD-specific glutamate dehydrogenase OS=Clostridium symbiosum GN=gdh PE=1 SV=4_P24295	3D-structure;Complete proteome;Direct protein sequencing;NAD;Oxidoreductase;	1.4.1.2;	;K00262;	EMPTY	EMPTY	EMPTY	Unknown SPECIES	Unknown GENUS	Unknown FAMILY	Unknown ORDER	Unknown CLASS	Unknown PHYLUM	Unknown KINGDOM	Bacteria	Unknown SUBSPECIES	HG4862554;	0	0	0.0001146	0	0	0	0	0	0	3.151e-05	0	0	2.581e-05	0	0	0	0	0	0	0	0	0	0	0
Meta-Protein 27196	BLAST_ACKA_AGARV Acetate kinase OS=Agathobacter rectalis (strain ATCC 33656 / DSM 3377 / JCM 17463 / KCTC 5835 / VPI 0990) GN=ackA PE=3 SV=1_C4Z917	ATP-binding;Complete proteome;Cytoplasm;Kinase;Magnesium;Metal-binding;Nucleotide-binding;Reference proteome;Transferase;	2.7.2.1;	K00925;	EMPTY	EMPTY	EMPTY	Unknown SPECIES	Unknown GENUS	Unknown FAMILY	Unknown ORDER	Unknown CLASS	Unknown PHYLUM	Unknown KINGDOM	Bacteria	Unknown SUBSPECIES	HG4610582;	0	0	0	0.00011998	0	0	0	0	0	0	0	0	5.162e-05	0	0	2.863e-05	0	0	0	0	0	0	2.442e-05	0
Meta-Protein 94744	BLAST_Y737_METJA Uncharacterized protein MJ0737 OS=Methanocaldococcus jannaschii (strain ATCC 43067 / DSM 2661 / JAL-1 / JCM 10045 / NBRC 100440) GN=MJ0737 PE=4 SV=1_Q58147	Complete proteome;Detoxification;Direct protein sequencing;Electron transport;Iron;Metal-binding;NAD;Oxidoreductase;Peroxidase;Reference proteome;Stress response;Transport;	1.11.1.1;	;	UniRef50_Q97D83	UniRef90_Q97D83	UniRef100_Q97D82	Clostridium acetobutylicum	Clostridium	Clostridiaceae	Clostridiales	Clostridia	Firmicutes	Unknown KINGDOM	Bacteria	Clostridium acetobutylicum ATCC 824	HG1997859;	0	0	0	0	0	0	0	0	0	9.454e-05	0	0	0	0	0	0	0	0	0	0	0	9.886e-05	0	0.00012396
Meta-Protein 96043	BLAST_BGAL_LACLA Beta-galactosidase OS=Lactococcus lactis subsp. lactis (strain IL1403) GN=lacZ PE=3 SV=3_Q48727	Complete proteome;Glycosidase;Hydrolase;	3.2.1.23;	K01190;	UniRef50_O52847	UniRef90_O52847	UniRef100_O52847	Bacillus megaterium	Bacillus	Bacillaceae	Bacillales	Bacilli	Firmicutes	Unknown KINGDOM	Bacteria	Bacillus megaterium DSM 319	HG4032672;	0	0	0	0	0	0	0	0	0	0	0	0	0	0	0	0	0	0	0	0	0	0	0	0
Meta-Protein 130746	Metagenome Unknown							Unknown SPECIES	Unknown GENUS	Unknown FAMILY	Unknown ORDER	Unknown CLASS	Unknown PHYLUM	Unknown KINGDOM	Unknown SUPERKINGDOM	Unknown SUBSPECIES	HG2744541;	0	0	0	0	0	0	0	0	0	0	0	0	0	0	0	0	0	0.00034851	0	0	0	0	0	0
Meta-Protein 144841	Metagenome Unknown							Unknown SPECIES	Unknown GENUS	Unknown FAMILY	Unknown ORDER	Unknown CLASS	Unknown PHYLUM	Unknown KINGDOM	Unknown SUPERKINGDOM	Unknown SUBSPECIES	HG4820552;	0	0	0	0	0	0	0	0	0	0.00012606	0	0	0	0	0	0	0	0	0	0	0	0.00022243	0	0
Meta-Protein 34693	Metagenome Unknown							Unknown SPECIES	Unknown GENUS	Unknown FAMILY	Unknown ORDER	Unknown CLASS	Unknown PHYLUM	Unknown KINGDOM	Unknown SUPERKINGDOM	Unknown SUBSPECIES	HG5370116;	0	2.411e-05	0	0	3.419e-05	3.787e-05	2.754e-05	0	0	0	0	0	0	0	0	0	0	0	2.796e-05	0	0	2.471e-05	2.442e-05	0
Meta-Protein 28801	Metagenome Unknown							Unknown SPECIES	Unknown GENUS	Unknown FAMILY	Unknown ORDER	Unknown CLASS	Unknown PHYLUM	Unknown KINGDOM	Unknown SUPERKINGDOM	Unknown SUBSPECIES	HG0754627;	0	0	0	0	0	0	0	0	0	0	9.429e-05	0	0	0	0	0	0	0	0	0	0	0	0	0
Meta-Protein 25091	BLAST_SMC3_ARATH Structural maintenance of chromosomes protein 3 OS=Arabidopsis thaliana GN=SMC3 PE=2 SV=1_Q56YN8	3D-structure;ATP-binding;Acetylation;Alternative splicing;Cell cycle;Cell division;Centromere;Chromosome;Coiled coil;Complete proteome;Cytoplasm;Cytoskeleton;DNA damage;DNA repair;Direct protein sequencing;Disease mutation;Meiosis;Mental retardation;Mitosis;Nucleotide-binding;Nucleus;Phosphoprotein;Reference proteome;Repeat;	;	;K06669;	EMPTY	EMPTY	EMPTY	Unknown SPECIES	Unknown GENUS	Unknown FAMILY	Unknown ORDER	Unknown CLASS	Unknown PHYLUM	Unknown KINGDOM	Eukaryota	Unknown SUBSPECIES	HG5567194;	0	4.822e-05	2.292e-05	0	0	0	0	0	0	0	0	0	5.162e-05	0	0	0	0	0	0	0	2.735e-05	0	0	0
Meta-Protein 44604	BLAST_SSG1_WHEAT Granule-bound starch synthase 1, chloroplastic/amyloplastic OS=Triticum aestivum GN=WAXY PE=1 SV=1_P27736	3D-structure;Allergen;Amyloplast;Chloroplast;Coiled coil;Complete proteome;Direct protein sequencing;Disulfide bond;Glycosyltransferase;Plastid;Polymorphism;Reference proteome;Starch biosynthesis;Transferase;Transit peptide;	2.4.1.21;2.4.1.242;	;K13679;	EMPTY	EMPTY	EMPTY	Magnoliophyta	Unknown GENUS	Unknown FAMILY	Unknown ORDER	Unknown CLASS	Streptophyta	Viridiplantae	Eukaryota	Unknown SUBSPECIES	HG5277914;	0	0	0	0	0	0	0	0	0	0	0	0	0	2.818e-05	0	0.0001718	0	0	0	0	0	0	0	0
Meta-Protein 5699	BLAST_SUSC_BACTN TonB-dependent receptor SusC OS=Bacteroides thetaiotaomicron (strain ATCC 29148 / DSM 2079 / NCTC 10582 / E50 / VPI-5482) GN=susC PE=1 SV=1_Q8A1G1	Carbohydrate metabolism;Cell outer membrane;Complete proteome;Membrane;Receptor;Reference proteome;Signal;TonB box;Transmembrane;Transmembrane beta strand;Transport;	;	K21573;	UniRef50_Q8A1G1	UniRef90_Q8A1G1	UniRef100_Q8A1G1	Bacteroides thetaiotaomicron	Bacteroides	Bacteroidaceae	Bacteroidales	Bacteroidia	Bacteroidetes	Unknown KINGDOM	Bacteria	Bacteroides thetaiotaomicron VPI-5482	HG5526227;HG5525468;	0	0	0	0	0	0	0	0	2.636e-05	0.00012606	0	0	0	0	0	0	0	0	0	0	2.735e-05	4.943e-05	0	0
Meta-Protein 76785	Metagenome Unknown							Unknown SPECIES	Unknown GENUS	Unknown FAMILY	Unknown ORDER	Unknown CLASS	Unknown PHYLUM	Unknown KINGDOM	Unknown SUPERKINGDOM	Unknown SUBSPECIES	HG4100676;	0	0	0	2.999e-05	0	0	0	0	5.273e-05	0	0	0	0	0	0	8.59e-05	0	0	0	0	0	0	0	0
Meta-Protein 27060	BLAST_RL17_STRTD 50S ribosomal protein L17 OS=Streptococcus thermophilus (strain ATCC BAA-491 / LMD-9) GN=rplQ PE=3 SV=1_Q03IH8	Complete proteome;Reference proteome;Ribonucleoprotein;Ribosomal protein;	;	K02879;	UniRef50_Q9CDY4	UniRef90_B9DSX7	UniRef100_Q5LXT8	Streptococcus thermophilus	Streptococcus	Streptococcaceae	Lactobacillales	Bacilli	Firmicutes	Unknown KINGDOM	Bacteria	Unknown SUBSPECIES	HG1540061;	0	0	0	0	0	0	0	0	0	0	0	0	2.581e-05	0	0	0	0	0	0	0	0	0	7.325e-05	6.198e-05
Meta-Protein 17397	BLAST_CH60_SULMW 60 kDa chaperonin OS=Sulcia muelleri (strain GWSS) GN=groL PE=3 SV=1_A8Z640	3D-structure;ATP-binding;Acetylation;Cell cycle;Cell division;Cell outer membrane;Chaperone;Complete proteome;Cytoplasm;Direct protein sequencing;Membrane;Nucleotide-binding;Phosphoprotein;Plasmid;Reference proteome;Stress response;	;	;K04077;	EMPTY	EMPTY	EMPTY	Unknown SPECIES	Unknown GENUS	Unknown FAMILY	Unknown ORDER	Unknown CLASS	Unknown PHYLUM	Unknown KINGDOM	Bacteria	Unknown SUBSPECIES	HG5154345;	2.564e-05	0	0	0	3.419e-05	3.787e-05	8.262e-05	0	0	0	0	0	0	5.636e-05	0	0	0	0	0	0	0	0	0	0
Meta-Protein 23733	BLAST_OXYR_MYCAV Probable hydrogen peroxide-inducible genes activator OS=Mycobacterium avium GN=oxyR PE=4 SV=1_P52677	Complete proteome;DNA-binding;Repressor;Transcription;Transcription regulation;	;	;	UniRef50_A0A0H2ZDG9	UniRef90_A0A0H2ZDG9	UniRef100_A0A0H2ZDG9	Pseudomonas aeruginosa	Pseudomonas	Pseudomonadaceae	Pseudomonadales	Gammaproteobacteria	Proteobacteria	Unknown KINGDOM	Bacteria	Pseudomonas aeruginosa UCBPP-PA14	HG2228419;	0	0	0	0	0	3.787e-05	0	0	0	0	0	0	7.742e-05	0	0	0	0	0	5.591e-05	0	0	0	0	6.198e-05
Meta-Protein 54568	BLAST_PRP1_ECOLI Serine/threonine-protein phosphatase 1 OS=Escherichia coli (strain K12) GN=pphA PE=1 SV=1_P55798	Complete proteome;Hydrolase;Manganese;Metal-binding;Protein phosphatase;Reference proteome;	3.1.3.16;	K07313;	UniRef50_Q8ZNY9	UniRef90_P55798	UniRef100_P55798	Escherichia coli	Escherichia	Enterobacteriaceae	Enterobacteriales	Gammaproteobacteria	Proteobacteria	Unknown KINGDOM	Bacteria	Escherichia coli K-12	HG2996147;	0	0	0	0	3.419e-05	0	0	0	0	0	3.143e-05	6.901e-05	0	0	0	0	0	0	0	0	0	0	0	0
Meta-Protein 40096	BLAST_XERC1_RALSO Tyrosine recombinase XerC 1 OS=Ralstonia solanacearum (strain GMI1000) GN=xerC1 PE=3 SV=1_Q8Y3C8	Cell cycle;Cell division;Chromosome partition;Complete proteome;Cytoplasm;DNA integration;DNA recombination;DNA-binding;Reference proteome;	;	K04763;	UniRef50_P46352	UniRef90_Q9KCP0	UniRef100_Q9KCP0	Bacillus halodurans	Bacillus	Bacillaceae	Bacillales	Bacilli	Firmicutes	Unknown KINGDOM	Bacteria	Bacillus halodurans C-125	HG3788657;	0	0	0	0	0	3.787e-05	0	0	0	3.151e-05	0	0	0	2.818e-05	0	2.863e-05	0	2.904e-05	2.796e-05	2.929e-05	0	0	0	0
Meta-Protein 54563	Metagenome Unknown							Unknown SPECIES	Unknown GENUS	Unknown FAMILY	Unknown ORDER	Unknown CLASS	Unknown PHYLUM	Unknown KINGDOM	Unknown SUPERKINGDOM	Unknown SUBSPECIES	HG3594424;	0	0	2.292e-05	0	0	0	2.754e-05	0	0	0	3.143e-05	0	0	0	0	0	0	2.904e-05	0	0	0	2.471e-05	0	0
Meta-Protein 63079	BLAST_CANSD_VIBCH Carboxynorspermidine synthase OS=Vibrio cholerae serotype O1 (strain ATCC 39315 / El Tor Inaba N16961) GN=VC_1624 PE=1 SV=1_Q9KRL3	Complete proteome;NADP;Oxidoreductase;Polyamine biosynthesis;Reference proteome;	1.5.1.43;	K13746;	UniRef50_Q9KRL3	UniRef90_Q9KRL3	UniRef100_Q9KRL3	Vibrio cholerae O1 biovar El Tor str. N16961	Vibrio	Vibrionaceae	Vibrionales	Gammaproteobacteria	Proteobacteria	Unknown KINGDOM	Bacteria	Vibrio cholerae O1	HG4709743;	0	0	2.292e-05	0	0	0	0	0	0	0	0	0	0	0	0	0	0	0	0	0	0	0.000173	0	0
Meta-Protein 68604	BLAST_GUNB_CLOC7 Endoglucanase B OS=Clostridium cellulovorans (strain ATCC 35296 / DSM 3052 / OCM 3 / 743B) GN=engB PE=3 SV=1_P28621	3D-structure;Carbohydrate metabolism;Cellulose degradation;Complete proteome;Direct protein sequencing;Glycosidase;Hydrolase;Polysaccharide degradation;Reference proteome;Signal;	3.2.1.4;	K01179;	UniRef50_P17901	UniRef90_P17901	UniRef100_P17901	Clostridium cellulolyticum	Clostridium	Clostridiaceae	Clostridiales	Clostridia	Firmicutes	Unknown KINGDOM	Bacteria	Clostridium cellulolyticum H10	HG4576809;	0	0	0	0	0	0	0	0	0	0	0	0	0	0	0.00012373	0	0	0	0	0	0	0	0	0
Meta-Protein 36715	BLAST_MPH1_YEAS7 ATP-dependent DNA helicase MPH1 OS=Saccharomyces cerevisiae (strain YJM789) GN=MPH1 PE=3 SV=1_A6ZVS0	ATP-binding;Coiled coil;Complete proteome;DNA-binding;Helicase;Hydrolase;Nucleotide-binding;Reference proteome;Restriction system;	3.1.21.3;	K01153;	UniRef50_P08956	UniRef90_P08956	UniRef100_P08956	Escherichia coli	Escherichia	Enterobacteriaceae	Enterobacteriales	Gammaproteobacteria	Proteobacteria	Unknown KINGDOM	Bacteria	Escherichia coli K-12	HG5516616;	0	4.822e-05	0	0	0	0	0	0	0	0	0	0	0	0	2.475e-05	0	0	0	0	2.929e-05	0	0	0	0
Meta-Protein 45513	BLAST_NRDD_HAEIN Anaerobic ribonucleoside-triphosphate reductase OS=Haemophilus influenzae (strain ATCC 51907 / DSM 11121 / KW20 / Rd) GN=nrdD PE=3 SV=1_P43752	3D-structure;ATP-binding;Complete proteome;Direct protein sequencing;Metal-binding;Nucleotide-binding;Organic radical;Oxidoreductase;Reference proteome;Zinc;	1.1.98.6;	;K21636;	EMPTY	EMPTY	EMPTY	Unknown SPECIES	Unknown GENUS	Unknown FAMILY	Unknown ORDER	Unknown CLASS	Unknown PHYLUM	Unknown KINGDOM	Unknown SUPERKINGDOM	Unknown SUBSPECIES	HG5449170;	0	0	4.584e-05	0	0	3.787e-05	0	0	0	6.303e-05	0	0	0	0	0	0	0	2.904e-05	0	0	0	0	2.442e-05	0
Meta-Protein 7852	BLAST_ATCU1_RHIME Copper-transporting ATPase 1 OS=Rhizobium meliloti (strain 1021) GN=actP1 PE=3 SV=1_P58341	ATP-binding;Cell membrane;Complete proteome;Copper;Copper transport;Hydrolase;Ion transport;Magnesium;Membrane;Metal-binding;Nucleotide-binding;Phosphoprotein;Reference proteome;Transmembrane;Transmembrane helix;Transport;	3.6.3.54;	K17686;	UniRef50_P32113	UniRef90_P32113	UniRef100_P32113	Enterococcus hirae	Enterococcus	Enterococcaceae	Lactobacillales	Bacilli	Firmicutes	Unknown KINGDOM	Bacteria	Enterococcus hirae ATCC 9790	HG4971210;	2.564e-05	2.411e-05	2.292e-05	0	0	0	0	0	2.636e-05	0	0	0	0	5.636e-05	2.475e-05	2.863e-05	0	0	0	0	2.735e-05	2.471e-05	0	0
Meta-Protein 48012	BLAST_RIDA_BACSU 2-iminobutanoate/2-iminopropanoate deaminase OS=Bacillus subtilis (strain 168) GN=yabJ PE=1 SV=3_P37552	3D-structure;Amino-acid biosynthesis;Branched-chain amino acid biosynthesis;Complete proteome;Cytoplasm;Detoxification;Direct protein sequencing;Hydrolase;Isoleucine biosynthesis;Reference proteome;	3.5.99.10;	K09022;	UniRef50_P37552	UniRef90_P37552	UniRef100_P37552	Bacillus subtilis subsp. subtilis str. 168	Bacillus	Bacillaceae	Bacillales	Bacilli	Firmicutes	Unknown KINGDOM	Bacteria	Bacillus subtilis subsp. subtilis	HG1482199;	0	0	0	0	0	0	0	0	0	3.151e-05	0	0	0	0	0	0	0	2.904e-05	0	2.929e-05	0	4.943e-05	2.442e-05	3.099e-05
Meta-Protein 35327	BLAST_USPG_ECO57 Universal stress protein G OS=Escherichia coli O157:H7 GN=uspG PE=3 SV=1_Q8XBT3	Complete proteome;	;	K11932;	UniRef50_P39177	UniRef90_P39177	UniRef100_Q8XBT3	Escherichia coli	Escherichia	Enterobacteriaceae	Enterobacteriales	Gammaproteobacteria	Proteobacteria	Unknown KINGDOM	Bacteria	Escherichia coli O157:H7	HG1938905;	0	4.822e-05	0	0	0	7.575e-05	2.754e-05	0	0	0	0	0	0	0	0	0	0	0	0	0	0	0	0	0
Meta-Protein 10398	BLAST_DNAJ_CLOTE Chaperone protein DnaJ OS=Clostridium tetani (strain Massachusetts / E88) GN=dnaJ PE=3 SV=1_Q892R1	Chaperone;Complete proteome;Cytoplasm;DNA replication;Metal-binding;Reference proteome;Repeat;Stress response;Zinc;Zinc-finger;	;	K03686;	UniRef50_Q6RSN5	UniRef90_Q0AKB3	UniRef100_Q0AKB3	Maricaulis maris	Maricaulis	Hyphomonadaceae	Rhodobacterales	Alphaproteobacteria	Proteobacteria	Unknown KINGDOM	Bacteria	Maricaulis maris MCS10	HG5530109;	2.564e-05	0	0	0	0	0	0	0	0	0	0	0	2.581e-05	0	2.475e-05	0	0	0	0	0	0	0	0	0
Meta-Protein 33350	BLAST_RS16_PORGI 30S ribosomal protein S16 OS=Porphyromonas gingivalis (strain ATCC BAA-308 / W83) GN=rpsP PE=3 SV=1_Q7MT66	Complete proteome;Ribonucleoprotein;Ribosomal protein;	;	K02959;	UniRef50_A5FKD9	UniRef90_Q7MT66	UniRef100_B2RH41	Porphyromonas gingivalis	Porphyromonas	Porphyromonadaceae	Bacteroidales	Bacteroidia	Bacteroidetes	Unknown KINGDOM	Bacteria	Porphyromonas gingivalis ATCC 33277	HG2531364;	0	2.411e-05	0	0	0	0	0	2.65e-05	0	0	3.143e-05	0	0	0	0	0	3.895e-05	0	0	0	0	0	0	0
Meta-Protein 42005	Metagenome Unknown							Unknown SPECIES	Unknown GENUS	Unknown FAMILY	Unknown ORDER	Unknown CLASS	Unknown PHYLUM	Unknown KINGDOM	Unknown SUPERKINGDOM	Unknown SUBSPECIES	HG5055636;	0	0	0	2.999e-05	0	0	0	0	2.636e-05	0	0	0	0	5.636e-05	0	2.863e-05	0	2.904e-05	2.796e-05	0	0	0	0	0
Meta-Protein 35779	Metagenome Unknown							Unknown SPECIES	Unknown GENUS	Unknown FAMILY	Unknown ORDER	Unknown CLASS	Unknown PHYLUM	Unknown KINGDOM	Unknown SUPERKINGDOM	Unknown SUBSPECIES	HG1353754;	0	2.411e-05	0	0	0	0	0	0	2.636e-05	0	0	0	0	0	0	2.863e-05	0	0	0	0	0	0	0	0
Meta-Protein 80158	BLAST_SUFD_ECOLI FeS cluster assembly protein SufD OS=Escherichia coli (strain K12) GN=sufD PE=1 SV=1_P77689	3D-structure;Complete proteome;Reference proteome;	;	K09015;	UniRef50_P77689	UniRef90_P77689	UniRef100_P77689	Escherichia coli	Escherichia	Enterobacteriaceae	Enterobacteriales	Gammaproteobacteria	Proteobacteria	Unknown KINGDOM	Bacteria	Escherichia coli K-12	HG4805908;	0	0	0	0	0	3.787e-05	0	0	0	0	0	3.45e-05	0	0	0	0	3.895e-05	0	0	5.858e-05	0	2.471e-05	0	3.099e-05
Meta-Protein 66311	Metagenome Unknown							Unknown SPECIES	Unknown GENUS	Unknown FAMILY	Unknown ORDER	Unknown CLASS	Unknown PHYLUM	Unknown KINGDOM	Unknown SUPERKINGDOM	Unknown SUBSPECIES	HG0354863;	0	0	0	0	0	0	0	0	0	0	0	0	0	0	2.475e-05	2.863e-05	0	0	0	0	0	2.471e-05	0	0
Meta-Protein 96324	BLAST_GL19_ORYSJ 19 kDa globulin OS=Oryza sativa subsp. japonica GN=Os05g0499100 PE=1 SV=2_P29835	Allergen;Complete proteome;Direct protein sequencing;Reference proteome;Secreted;Seed storage protein;Signal;Storage protein;	;	;	UniRef50_P29835	UniRef90_P29835	UniRef100_P29835	Oryza sativa	Oryza	Poaceae	Poales	Liliopsida	Streptophyta	Viridiplantae	Eukaryota	Oryza sativa Japonica Group	HG2493142;	0	0	0	0	0	0	0	0	0	0	0	0.00020702	0	0	0	0	0	0	0	0	0	0	0	0
Meta-Protein 36995	Metagenome Unknown							Unknown SPECIES	Unknown GENUS	Unknown FAMILY	Unknown ORDER	Unknown CLASS	Unknown PHYLUM	Unknown KINGDOM	Unknown SUPERKINGDOM	Unknown SUBSPECIES	HG1581963;	0	2.411e-05	0.0001146	0	0	0	0	0	0	0	0	0	0	0	4.949e-05	0	0	0	0	0	0	0	0	0
Meta-Protein 59015	BLAST_YEDQ_SHISS Cellulose synthesis regulatory protein OS=Shigella sonnei (strain Ss046) GN=SSON_2013 PE=3 SV=1_Q3Z0N3	Cell membrane;Complete proteome;Membrane;Reference proteome;Transmembrane;Transmembrane helix;	;	;	UniRef50_Q9HYT3	UniRef90_Q9HYT3	UniRef100_Q9HYT3	Pseudomonas aeruginosa	Pseudomonas	Pseudomonadaceae	Pseudomonadales	Gammaproteobacteria	Proteobacteria	Unknown KINGDOM	Bacteria	Pseudomonas aeruginosa PAO1	HG5478267;	0	0	2.292e-05	0	0	0	0	0	2.636e-05	3.151e-05	0	0	0	0	0	0	0	0	0	0	2.735e-05	2.471e-05	0	0
Meta-Protein 33898	Metagenome Unknown							Unknown SPECIES	Unknown GENUS	Unknown FAMILY	Unknown ORDER	Unknown CLASS	Unknown PHYLUM	Unknown KINGDOM	Unknown SUPERKINGDOM	Unknown SUBSPECIES	HG0344067;	0	2.411e-05	0	0	3.419e-05	0	2.754e-05	0	0	0	3.143e-05	3.45e-05	0	0	0	2.863e-05	0	0	0	0	0	0	0	0
Meta-Protein 110098	Metagenome Unknown							Unknown SPECIES	Unknown GENUS	Unknown FAMILY	Unknown ORDER	Unknown CLASS	Unknown PHYLUM	Unknown KINGDOM	Unknown SUPERKINGDOM	Unknown SUBSPECIES	HG5479436;	0	0	0	0	0	0	0	0	0	0	0	0	0	0	0	0	0	0	0	0	0	0	0	0
Meta-Protein 32164	Metagenome Unknown							Unknown SPECIES	Unknown GENUS	Unknown FAMILY	Unknown ORDER	Unknown CLASS	Unknown PHYLUM	Unknown KINGDOM	Unknown SUPERKINGDOM	Unknown SUBSPECIES	HG5348849;	0	0	0	0	3.419e-05	0	5.508e-05	0.00010599	0	0	0	0	0	0	0	0	0	0	0	0	0	0	0	0
Meta-Protein 9843	Metagenome Unknown							Unknown SPECIES	Unknown GENUS	Unknown FAMILY	Unknown ORDER	Unknown CLASS	Unknown PHYLUM	Unknown KINGDOM	Unknown SUPERKINGDOM	Unknown SUBSPECIES	HG3493216;	2.564e-05	0	0	0	0	3.787e-05	0	0	0	0	0	0	0	0	0	0	0	0	0	2.929e-05	0	2.471e-05	0	3.099e-05
Meta-Protein 37020	BLAST_HLDE_HELPG Bifunctional protein HldE OS=Helicobacter pylori (strain G27) GN=hldE PE=3 SV=1_B5Z7L8	Cell wall biogenesis/degradation;Complete proteome;Cytoplasm;Nucleotidyltransferase;Teichoic acid biosynthesis;Transferase;	2.7.7.39;	K00980;	UniRef50_Q8RKI6	UniRef90_Q8RKI6	UniRef100_Q8RKI6	Bacillus subtilis subsp. spizizenii str. W23	Bacillus	Bacillaceae	Bacillales	Bacilli	Firmicutes	Unknown KINGDOM	Bacteria	Bacillus subtilis subsp. spizizenii	HG4865907;	0	2.411e-05	0	2.999e-05	0	0	0	0	0	3.151e-05	0	0	0	0	0	2.863e-05	0	0	0	2.929e-05	2.735e-05	0	0	0
Meta-Protein 36523	Metagenome Unknown							Unknown SPECIES	Unknown GENUS	Unknown FAMILY	Unknown ORDER	Unknown CLASS	Unknown PHYLUM	Unknown KINGDOM	Unknown SUPERKINGDOM	Unknown SUBSPECIES	HG5147125;	0	7.233e-05	2.292e-05	0	0	3.787e-05	0	0	0	0	0	0	0	2.818e-05	2.475e-05	0	0	5.809e-05	2.796e-05	0	0	0	2.442e-05	0
Meta-Protein 52399	BLAST_RS8_LACP7 30S ribosomal protein S8 OS=Lachnoclostridium phytofermentans (strain ATCC 700394 / DSM 18823 / ISDg) GN=rpsH PE=3 SV=1_A9KJI0	Complete proteome;RNA-binding;Reference proteome;Ribonucleoprotein;Ribosomal protein;rRNA-binding;	;	K02994;	UniRef50_P14826	UniRef90_A9KJI0	UniRef100_A9KJI0	Clostridium phytofermentans	Clostridium	Clostridiaceae	Clostridiales	Clostridia	Firmicutes	Unknown KINGDOM	Bacteria	Clostridium phytofermentans ISDg	HG1620019;	0	0	2.292e-05	0	0	0	0	0	5.273e-05	3.151e-05	0	0	0	0	2.475e-05	2.863e-05	0	0	0	0	0	4.943e-05	2.442e-05	0
Meta-Protein 34038	AMPN_MOUSE Aminopeptidase N OS=Mus musculus GN=Anpep PE=1 SV=4	Aminopeptidase;Angiogenesis;Cell membrane;Complete proteome;Developmental protein;Differentiation;Direct protein sequencing;Disulfide bond;Glycoprotein;Hydrolase;Membrane;Metal-binding;Metalloprotease;Phosphoprotein;Protease;Reference proteome;Signal-anchor;Sulfation;Transmembrane;Transmembrane helix;Zinc;	3.4.11.2;	K11140;	UniRef50_P15145	UniRef90_P97449	UniRef100_P97449	Mus musculus	Mus	Muridae	Rodentia	Mammalia	Chordata	Metazoa	Eukaryota	Unknown SUBSPECIES	P97449;	0	2.411e-05	0	5.999e-05	0	0	0	2.65e-05	0	0	3.143e-05	0	0	0	0	5.727e-05	0	0	0	0	5.47e-05	0	0	0
Meta-Protein 75680	BLAST_FTSK_CALS4 DNA translocase FtsK OS=Caldanaerobacter subterraneus subsp. tengcongensis (strain DSM 15242 / JCM 11007 / NBRC 100824 / MB4) GN=ftsK PE=3 SV=1_Q8R5S4	ATP-binding;Cell cycle;Cell division;Cell membrane;Chromosome partition;Complete proteome;DNA-binding;Membrane;Nucleotide-binding;Reference proteome;Sporulation;Transmembrane;Transmembrane helix;	;	;	UniRef50_P21458	UniRef90_P21458	UniRef100_P21458	Bacillus subtilis subsp. subtilis str. 168	Bacillus	Bacillaceae	Bacillales	Bacilli	Firmicutes	Unknown KINGDOM	Bacteria	Bacillus subtilis subsp. subtilis	HG2422443;	0	0	0	0	3.419e-05	0	0	2.65e-05	0	0	0	0	0	0	0	0	7.79e-05	0	0	0	0	0	0	0
Meta-Protein 55256	Metagenome Unknown							Unknown SPECIES	Unknown GENUS	Unknown FAMILY	Unknown ORDER	Unknown CLASS	Unknown PHYLUM	Unknown KINGDOM	Unknown SUPERKINGDOM	Unknown SUBSPECIES	HG5288230;	0	0	0	5.999e-05	0	0	0	0	0	0	3.143e-05	3.45e-05	0	0	0	2.863e-05	0	0	5.591e-05	0	0	0	0	0
Meta-Protein 11480	BLAST_Y5363_DICDI Fido domain-containing protein DDB_G0283145 OS=Dictyostelium discoideum GN=DDB_G0283145 PE=4 SV=2_Q54RJ6	ATP-binding;Complete proteome;Membrane;Nucleotide-binding;Nucleotidyltransferase;Reference proteome;Repeat;TPR repeat;Transferase;Transmembrane;Transmembrane helix;	2.7.7.n1;	;	UniRef50_Q8SWV6	UniRef90_B4JBN5	UniRef100_B4JBN5	Drosophila grimshawi	Drosophila	Drosophilidae	Diptera	Insecta	Arthropoda	Metazoa	Eukaryota	Unknown SUBSPECIES	HG3354782;	5.128e-05	0	0	0	0	0	0	5.299e-05	0	0	0	0	0	0	0	0	0	0	0	2.929e-05	0	0	0	0
Meta-Protein 40921	BLAST_ABRB_BACSU Transition state regulatory protein AbrB OS=Bacillus subtilis (strain 168) GN=abrB PE=1 SV=1_P08874	3D-structure;Activator;Complete proteome;DNA-binding;Reference proteome;Repressor;Sporulation;Transcription;Transcription regulation;	;	K04769;	UniRef50_P37554	UniRef90_P37554	UniRef100_P37554	Bacillus subtilis subsp. subtilis str. 168	Bacillus	Bacillaceae	Bacillales	Bacilli	Firmicutes	Unknown KINGDOM	Bacteria	Bacillus subtilis subsp. subtilis	HG2145937;	0	0	0	0	0	7.575e-05	0	0	0	0	0	0	0	5.636e-05	0	0	3.895e-05	0	2.796e-05	0	0	0	0	3.099e-05
Meta-Protein 40923	Metagenome Unknown							Unknown SPECIES	Unknown GENUS	Unknown FAMILY	Unknown ORDER	Unknown CLASS	Unknown PHYLUM	Unknown KINGDOM	Unknown SUPERKINGDOM	Unknown SUBSPECIES	HG0361727;	0	0	0	0	0	7.575e-05	0	0	0	0	0	0	0	5.636e-05	0	0	3.895e-05	0	2.796e-05	0	0	0	0	3.099e-05
Meta-Protein 13326	BLAST_CTPA_BARBK Carboxy-terminal-processing protease OS=Bartonella bacilliformis (strain ATCC 35685 / KC583) GN=ctpA PE=3 SV=1_Q44879	Complete proteome;Hydrolase;Protease;Reference proteome;Secreted;Serine protease;Signal;	3.4.21.102;	K03797;	UniRef50_Q44879	UniRef90_Q44879	UniRef100_Q44879	Bartonella bacilliformis	Bartonella	Bartonellaceae	Rhizobiales	Alphaproteobacteria	Proteobacteria	Unknown KINGDOM	Bacteria	Bartonella bacilliformis KC583	HG5136046;	2.564e-05	0	0	0	0	3.787e-05	0	0	0	3.151e-05	0	0	0	0	0	0	7.79e-05	2.904e-05	0	0	2.735e-05	0	0	0
Meta-Protein 2306	BLAST_NTE1_SCHPO Lysophospholipase NTE1 OS=Schizosaccharomyces pombe (strain 972 / ATCC 24843) GN=nte1 PE=3 SV=1_Q9USJ4	Complete proteome;Endoplasmic reticulum;Hydrolase;Lipid degradation;Lipid metabolism;Membrane;Phosphoprotein;Reference proteome;Repeat;Transmembrane;Transmembrane helix;	;3.1.1.5;	K07001;K14676;	EMPTY	EMPTY	EMPTY	Unknown SPECIES	Unknown GENUS	Unknown FAMILY	Unknown ORDER	Unknown CLASS	Unknown PHYLUM	Unknown KINGDOM	Unknown SUPERKINGDOM	Unknown SUBSPECIES	HG4817703;HG4816980;	0	2.411e-05	0	0	0	0	0	0	0	0	0	0	0	5.636e-05	0	0	3.895e-05	0	5.591e-05	0	0	0	0	0
Meta-Protein 12172	MNMG_BORPA tRNA uridine 5-carboxymethylaminomethyl modification enzyme MnmG OS=Bordetella parapertussis (strain 12822 / ATCC BAA-587 / NCTC 13253) GN=mnmG PE=3 SV=1	Complete proteome;Cytoplasm;FAD;Flavoprotein;NAD;tRNA processing;	;	K03495;	UniRef50_Q7W0T0	UniRef90_Q7W0T0	UniRef100_Q7W2I1	Bordetella parapertussis	Bordetella	Alcaligenaceae	Burkholderiales	Betaproteobacteria	Proteobacteria	Unknown KINGDOM	Bacteria	Bordetella parapertussis 12822	Q7W2I1;	2.564e-05	0	0	0	0	3.787e-05	0	0	0	0	0	0	0	0	0	0	0	0	0	0	0	0	2.442e-05	3.099e-05
Meta-Protein 1805	BLAST_FTSH_CLOP1 ATP-dependent zinc metalloprotease FtsH OS=Clostridium perfringens (strain ATCC 13124 / DSM 756 / JCM 1290 / NCIMB 6125 / NCTC 8237 / Type A) GN=ftsH PE=3 SV=1_Q0TTK8	ATP-binding;Cell inner membrane;Cell membrane;Complete proteome;Hydrolase;Membrane;Metal-binding;Metalloprotease;Nucleotide-binding;Plasmid;Protease;Reference proteome;Thylakoid;Transmembrane;Transmembrane helix;Zinc;	3.4.24.-;	K03798;	EMPTY	EMPTY	EMPTY	Unknown SPECIES	Unknown GENUS	Unknown FAMILY	Unknown ORDER	Unknown CLASS	Unknown PHYLUM	Unknown KINGDOM	Bacteria	Unknown SUBSPECIES	HG5292260;HG5327972;	0	2.411e-05	0	5.999e-05	0	0	0	0	0	3.151e-05	0	0	2.581e-05	0	0	0	0	0	0	0	0	4.943e-05	4.883e-05	0
Meta-Protein 54275	BLAST_ILVC_CLOBB Ketol-acid reductoisomerase (NADP(+)) OS=Clostridium botulinum (strain Eklund 17B / Type B) GN=ilvC PE=3 SV=1_B2TIR4	Amino-acid biosynthesis;Branched-chain amino acid biosynthesis;Complete proteome;Magnesium;Metal-binding;NADP;Nucleotide-binding;Oxidoreductase;Reference proteome;	1.1.1.86;	K00053;	UniRef50_C1DFH7	UniRef90_B2TIR4	UniRef100_B2TIR4	Clostridium botulinum B str. Eklund 17B(NRP)	Clostridium	Clostridiaceae	Clostridiales	Clostridia	Firmicutes	Unknown KINGDOM	Bacteria	Clostridium botulinum B	HG3206929;	0	0	0	2.999e-05	0	0	0	0	0	0	0	0	0	0	0	0	0	0	2.796e-05	0	0	2.471e-05	7.325e-05	0
Meta-Protein 63220	BLAST_PCCB_HALMT Propionyl-CoA carboxylase, carboxyltransferase subunit OS=Haloferax mediterranei (strain ATCC 33500 / DSM 1411 / JCM 8866 / NBRC 14739 / NCIMB 2177 / R-4) GN=pccB PE=1 SV=1_I3R7F1	3D-structure;ATP-binding;Acetylation;Alternative splicing;Complete proteome;Direct protein sequencing;Disease mutation;Ligase;Lyase;Mitochondrion;Nucleotide-binding;Phosphoprotein;Polymorphism;Reference proteome;Transferase;Transit peptide;	2.1.3.1;6.4.1.3;	;K01966;K19312;	EMPTY	EMPTY	EMPTY	Unknown SPECIES	Unknown GENUS	Unknown FAMILY	Unknown ORDER	Unknown CLASS	Unknown PHYLUM	Unknown KINGDOM	Unknown SUPERKINGDOM	Unknown SUBSPECIES	HG5077702;	0	0	4.584e-05	0	0	0	0	0	0	0	0	0	0	0	7.424e-05	0	0	0	0	0	0	0	0	0
Meta-Protein 36895	Metagenome Unknown							Unknown SPECIES	Unknown GENUS	Unknown FAMILY	Unknown ORDER	Unknown CLASS	Unknown PHYLUM	Unknown KINGDOM	Unknown SUPERKINGDOM	Unknown SUBSPECIES	HG2905332;	0	2.411e-05	2.292e-05	0	0	0	0	0	0	0	0	0	0	2.818e-05	0	2.863e-05	0	2.904e-05	0	2.929e-05	0	2.471e-05	2.442e-05	0
Meta-Protein 54033	BLAST_ALDR_LACLA Putative regulator AldR OS=Lactococcus lactis subsp. lactis (strain IL1403) GN=aldR PE=3 SV=2_O34133	Complete proteome;Reference proteome;	;	;	UniRef50_O34133	UniRef90_O34133	UniRef100_O34133	Lactococcus lactis subsp. lactis Il1403	Lactococcus	Streptococcaceae	Lactobacillales	Bacilli	Firmicutes	Unknown KINGDOM	Bacteria	Lactococcus lactis subsp. lactis	HG1116468;	0	0	0	8.998e-05	0	0	0	0	0	0	0	0	0	0	0	0	0	0	2.796e-05	2.929e-05	5.47e-05	0	2.442e-05	0
Meta-Protein 1916	BLAST_TSGDD_HALVD Glucose import ATP-binding protein TsgD13 OS=Haloferax volcanii (strain ATCC 29605 / DSM 3757 / JCM 8879 / NBRC 14742 / NCIMB 2012 / VKM B-1768 / DS2) GN=tsgD13 PE=3 SV=1_D4GPW3	ATP-binding;Cell membrane;Complete proteome;Hydrolase;Membrane;Nucleotide-binding;Plasmid;Reference proteome;Repeat;Sugar transport;Transport;	3.6.3.17;	K02056;	UniRef50_D4GPW3	UniRef90_D4GPW3	UniRef100_D4GPW3	Haloferax volcanii	Haloferax	Halobacteriaceae	Halobacteriales	Halobacteria	Euryarchaeota	Unknown KINGDOM	Archaea	Haloferax volcanii DS2	HG5077126;HG5079494;	0	2.411e-05	0	0	0	0	0	0	0	0	0	0	0	0	0	0	0	0	2.796e-05	2.929e-05	2.735e-05	0	2.442e-05	3.099e-05
Meta-Protein 34673	BLAST_Y4OR_SINFN Probable ABC transporter permease protein y4oR OS=Sinorhizobium fredii (strain NBRC 101917 / NGR234) GN=NGR_a02180 PE=3 SV=1_P55603	Cell inner membrane;Cell membrane;Complete proteome;Membrane;Plasmid;Reference proteome;Transmembrane;Transmembrane helix;Transport;	;	K02026;	UniRef50_P55603	UniRef90_P55603	UniRef100_P55603	Sinorhizobium fredii	Sinorhizobium	Rhizobiaceae	Rhizobiales	Alphaproteobacteria	Proteobacteria	Unknown KINGDOM	Bacteria	Sinorhizobium fredii NGR234	HG3681981;	0	2.411e-05	0	2.999e-05	3.419e-05	0	2.754e-05	0	0	0	3.143e-05	0	0	0	0	2.863e-05	0	0	0	0	0	0	0	0
Meta-Protein 16245	BLAST_SACY_BACSU Levansucrase and sucrase synthesis operon antiterminator OS=Bacillus subtilis (strain 168) GN=sacY PE=1 SV=1_P15401	Activator;Complete proteome;Kinase;Phosphoprotein;RNA-binding;Reference proteome;Repeat;Transcription;Transcription regulation;Transferase;	2.7.1.-;	K03491;	UniRef50_P46321	UniRef90_P46321	UniRef100_P46321	Bacillus subtilis subsp. subtilis str. 168	Bacillus	Bacillaceae	Bacillales	Bacilli	Firmicutes	Unknown KINGDOM	Bacteria	Bacillus subtilis subsp. subtilis	HG5335235;	2.564e-05	0	0	0	0	0	2.754e-05	0	0	0	0	0	0	0	0	5.727e-05	0	0	2.796e-05	0	0	0	0	0
Meta-Protein 16244	BLAST_PIN1_MALDO Peptidyl-prolyl cis-trans isomerase Pin1 OS=Malus domestica GN=PIN1 PE=2 SV=1_Q94G00	Chaperone;Complete proteome;Isomerase;Periplasm;Repeat;Rotamase;Signal;	5.2.1.8;	K03771;	UniRef50_Q9I5U3	UniRef90_Q4ZMG7	UniRef100_Q48NT5	Pseudomonas syringae pv. phaseolicola 1448A	Pseudomonas	Pseudomonadaceae	Pseudomonadales	Gammaproteobacteria	Proteobacteria	Unknown KINGDOM	Bacteria	Pseudomonas syringae pv. phaseolicola	HG5114011;	2.564e-05	0	0	0	0	0	2.754e-05	0	0	0	0	0	0	0	0	5.727e-05	0	0	2.796e-05	0	0	0	0	0
Meta-Protein 78306	Metagenome Unknown							Unknown SPECIES	Unknown GENUS	Unknown FAMILY	Unknown ORDER	Unknown CLASS	Unknown PHYLUM	Unknown KINGDOM	Unknown SUPERKINGDOM	Unknown SUBSPECIES	HG5150321;	0	0	0	2.999e-05	0	0	5.508e-05	0	2.636e-05	0	0	0	0	0	0	2.863e-05	0	0	0	0	2.735e-05	0	0	0
Meta-Protein 2316	BLAST_PUR6_OGAME Phosphoribosylaminoimidazole carboxylase OS=Ogataea methanolica GN=ADE1 PE=3 SV=1_Q01930	Complete proteome;Isomerase;Purine biosynthesis;	5.4.99.18;	K01588;	UniRef50_Q9UY68	UniRef90_Q9UY68	UniRef100_Q9UY68	Pyrococcus abyssi	Pyrococcus	Thermococcaceae	Thermococcales	Thermococci	Euryarchaeota	Unknown KINGDOM	Archaea	Pyrococcus abyssi GE5	HG2200106;HG2197012;	0	9.644e-05	0.0001146	0	0	0	0	0	0	0	0	0	0	0	0	0	0	0	0	0	2.735e-05	0	0	0
Meta-Protein 37518	Metagenome Unknown							Unknown SPECIES	Unknown GENUS	Unknown FAMILY	Unknown ORDER	Unknown CLASS	Unknown PHYLUM	Unknown KINGDOM	Unknown SUPERKINGDOM	Unknown SUBSPECIES	HG4502219;	0	2.411e-05	6.876e-05	0	0	0	0	0	0	0	0	0	0	0	7.424e-05	0	0	0	0	0	0	0	0	6.198e-05
Meta-Protein 64028	BLAST_FRRS1_HUMAN Ferric-chelate reductase 1 OS=Homo sapiens GN=FRRS1 PE=2 SV=2_Q6ZNA5	Alternative splicing;Complete proteome;Electron transport;Glycoprotein;Heme;Iron;Membrane;Metal-binding;Oxidoreductase;Reference proteome;Transmembrane;Transmembrane helix;Transport;	1.-.-.-;	;	EMPTY	EMPTY	EMPTY	Unknown SPECIES	Unknown GENUS	Unknown FAMILY	Unknown ORDER	Unknown CLASS	Chordata	Metazoa	Eukaryota	Unknown SUBSPECIES	HG5293653;	0	0	2.292e-05	2.999e-05	0	0	0	0	0	3.151e-05	0	0	0	0	0	0	0	0	0	0	0	0	0	0
Meta-Protein 19835	BLAST_DHE2_CLODI NAD-specific glutamate dehydrogenase OS=Clostridioides difficile GN=gluD PE=3 SV=1_P27346	3D-structure;Complete proteome;Direct protein sequencing;NAD;NADP;Oxidoreductase;Reference proteome;	1.4.1.3;	K00261;	UniRef50_P96110	UniRef90_P96110	UniRef100_P96110	Thermotoga maritima	Thermotoga	Thermotogaceae	Thermotogales	Thermotogae	Thermotogae	Unknown KINGDOM	Bacteria	Thermotoga maritima MSB8	HG4701149;	0	0.00012055	0	0	0	0	0	0	0	0	0	0	2.581e-05	0	0	0	0	0	0	0	0	0	0	0
Meta-Protein 1287	BLAST_YL662_MIMIV Uncharacterized protein L662 OS=Acanthamoeba polyphaga mimivirus GN=MIMI_L662 PE=4 SV=1_Q5UQ60	Complete proteome;Cytoplasm;DNA replication;DNA-directed DNA polymerase;Nucleotidyltransferase;Reference proteome;Transferase;	;2.7.7.7;	;K02337;	EMPTY	EMPTY	EMPTY	Unknown SPECIES	Unknown GENUS	Unknown FAMILY	Unknown ORDER	Unknown CLASS	Unknown PHYLUM	Unknown KINGDOM	Unknown SUPERKINGDOM	Unknown SUBSPECIES	HG4909939;HG4881197;	0	0.00012055	0	0	0	0	0	0	0	0	0	0	2.581e-05	0	0	0	0	0	0	0	0	0	0	0
Meta-Protein 53371	BLAST_PGK2_METFV 2-phosphoglycerate kinase OS=Methanothermus fervidus (strain ATCC 43054 / DSM 2088 / JCM 10308 / V24 S) GN=pgk2 PE=1 SV=1_Q49156	ATP-binding;Complete proteome;Kinase;Nucleotide-binding;Transferase;	2.7.2.-;	K05715;	UniRef50_A9A9N2	UniRef90_A9A9N2	UniRef100_A4FW93	Methanococcus maripaludis	Methanococcus	Methanococcaceae	Methanococcales	Methanococci	Euryarchaeota	Unknown KINGDOM	Archaea	Methanococcus maripaludis C5	HG2912777;	0	0	0	0	0	0	2.754e-05	0	0	0	0	0	0	0	2.475e-05	0	0	0	0	2.929e-05	2.735e-05	0	2.442e-05	0
Meta-Protein 25379	BLAST_EFG_BACHD Elongation factor G OS=Bacillus halodurans (strain ATCC BAA-125 / DSM 18197 / FERM 7344 / JCM 9153 / C-125) GN=fusA PE=3 SV=2_Q9Z9L7	3D-structure;Acetylation;Complete proteome;Cytoplasm;Direct protein sequencing;Elongation factor;GTP-binding;Isopeptide bond;Nucleotide-binding;Phosphoprotein;Plasmid;Protein biosynthesis;Reference proteome;Ubl conjugation;	;	;K02355;	EMPTY	EMPTY	EMPTY	Unknown SPECIES	Unknown GENUS	Unknown FAMILY	Unknown ORDER	Unknown CLASS	Unknown PHYLUM	Unknown KINGDOM	Bacteria	Unknown SUBSPECIES	HG5374507;	0	0	0	0	0.00013675	0	0	0	0	0	0	0	2.581e-05	0	0	0	0	0	0	0	0	2.471e-05	0	0
Meta-Protein 77778	BLAST_CH10_YEAST 10 kDa heat shock protein, mitochondrial OS=Saccharomyces cerevisiae (strain ATCC 204508 / S288c) GN=HSP10 PE=1 SV=1_P38910	Acetylation;Chaperone;Complete proteome;Direct protein sequencing;Mitochondrion;Phosphoprotein;Reference proteome;	;	K04078;	UniRef50_P38910	UniRef90_P38910	UniRef100_P38910	Saccharomyces cerevisiae	Saccharomyces	Saccharomycetaceae	Saccharomycetales	Saccharomycetes	Ascomycota	Fungi	Eukaryota	Saccharomyces cerevisiae S288c	HG1189447;	0	0	0	2.999e-05	0	7.575e-05	0	0	0	0	0	0	0	0	0	0	0	0	0	0	5.47e-05	0	0	6.198e-05
Meta-Protein 34529	Metagenome Unknown							Unknown SPECIES	Unknown GENUS	Unknown FAMILY	Unknown ORDER	Unknown CLASS	Unknown PHYLUM	Unknown KINGDOM	Unknown SUPERKINGDOM	Unknown SUBSPECIES	HG0943456;	0	2.411e-05	0	0	0.00010256	3.787e-05	0	0	0	0	0	0	0	0	0	0	0	0	0	0	0	0	0	0
Meta-Protein 36736	BLAST_SIGV_BACSU RNA polymerase sigma factor SigV OS=Bacillus subtilis (strain 168) GN=sigV PE=1 SV=1_O05404	Complete proteome;Cytoplasm;DNA-binding;Reference proteome;Sigma factor;Stress response;Transcription;Transcription regulation;	;	K03088;	UniRef50_P44790	UniRef90_P44790	UniRef100_P44790	Haemophilus influenzae	Haemophilus	Pasteurellaceae	Pasteurellales	Gammaproteobacteria	Proteobacteria	Unknown KINGDOM	Bacteria	Haemophilus influenzae Rd KW20	HG2489849;	0	2.411e-05	0	2.999e-05	0	0	0	0	2.636e-05	6.303e-05	0	0	0	0	0	2.863e-05	0	0	0	0	0	0	0	0
Meta-Protein 33997	BLAST_SMC_KORVE Chromosome partition protein Smc OS=Koribacter versatilis (strain Ellin345) GN=smc PE=3 SV=1_Q1INB1	3D-structure;ATP-binding;Coiled coil;Complete proteome;Cytoplasm;DNA-binding;Nucleotide-binding;Reference proteome;	;	K03529;	EMPTY	EMPTY	EMPTY	Unknown SPECIES	Unknown GENUS	Unknown FAMILY	Unknown ORDER	Unknown CLASS	Firmicutes	Unknown KINGDOM	Bacteria	Unknown SUBSPECIES	HG5564819;	0	2.411e-05	0	0	0	0	0	0	2.636e-05	0	0	0	0	0	0	2.863e-05	0	0	0	0	2.735e-05	0	0	3.099e-05
Meta-Protein 37587	BLAST_Y296_BUCBP Uncharacterized metalloprotease bbp_296 OS=Buchnera aphidicola subsp. Baizongia pistaciae (strain Bp) GN=bbp_296 PE=3 SV=1_Q89AI9	Cell inner membrane;Cell membrane;Cell wall biogenesis/degradation;Complete proteome;Hydrolase;Membrane;Metal-binding;Metalloprotease;Protease;Reference proteome;Transmembrane;Transmembrane helix;Zinc;	3.4.24.-;	K19304;	UniRef50_P0AFT0	UniRef90_P0AFT0	UniRef100_P0AFT0	Unknown SPECIES	Unknown GENUS	Enterobacteriaceae	Enterobacteriales	Gammaproteobacteria	Proteobacteria	Unknown KINGDOM	Bacteria	Unknown SUBSPECIES	HG4476813;	0	4.822e-05	0	0	0	0	0	0	0	0	0	0	0	0	0	0	0	0	0	0	0	0	0	0
Meta-Protein 65214	Metagenome Unknown							Unknown SPECIES	Unknown GENUS	Unknown FAMILY	Unknown ORDER	Unknown CLASS	Unknown PHYLUM	Unknown KINGDOM	Unknown SUPERKINGDOM	Unknown SUBSPECIES	HG5176601;	0	0	0	0	0	0	0	0	0	0	0	0	0	0	0.00017323	0	0	5.809e-05	0	8.787e-05	2.735e-05	0	0	0
Meta-Protein 52773	BLAST_PEPD_ECOLI Cytosol non-specific dipeptidase OS=Escherichia coli (strain K12) GN=pepD PE=1 SV=3_P15288	Acetylation;Cobalt;Complete proteome;Dipeptidase;Direct protein sequencing;Hydrolase;Metal-binding;Metalloprotease;Protease;Reference proteome;Zinc;	3.4.13.18;	K01270;	UniRef50_P15288	UniRef90_P15288	UniRef100_P15288	Escherichia coli	Escherichia	Enterobacteriaceae	Enterobacteriales	Gammaproteobacteria	Proteobacteria	Unknown KINGDOM	Bacteria	Escherichia coli K-12	HG4138020;	0	0	0	0	0	0	0	0	0	0	0	0	0	0	4.949e-05	0	0	0	0	0	0	0	7.325e-05	0
Meta-Protein 52774	Metagenome Unknown							Unknown SPECIES	Unknown GENUS	Unknown FAMILY	Unknown ORDER	Unknown CLASS	Unknown PHYLUM	Unknown KINGDOM	Unknown SUPERKINGDOM	Unknown SUBSPECIES	HG5230012;	0	0	0	0	0	0	0	0	0	0	0	0	0	0	4.949e-05	0	0	0	0	0	0	0	7.325e-05	0
Meta-Protein 94701	Metagenome Unknown							Unknown SPECIES	Unknown GENUS	Unknown FAMILY	Unknown ORDER	Unknown CLASS	Unknown PHYLUM	Unknown KINGDOM	Unknown SUPERKINGDOM	Unknown SUBSPECIES	HG3207336;	0	0	0	0	0	0	0	0.00018548	0	0	0	0	0	0	0	0	0	0	0	0	0	0	0	0
Meta-Protein 17193	BLAST_ALLD_ECO57 Ureidoglycolate dehydrogenase (NAD(+)) OS=Escherichia coli O157:H7 GN=allD PE=3 SV=1_P58408	Complete proteome;Cytoplasm;NAD;Oxidoreductase;Purine metabolism;	1.1.1.350;	K00073;	UniRef50_P77555	UniRef90_P77555	UniRef100_P58408	Escherichia coli	Escherichia	Enterobacteriaceae	Enterobacteriales	Gammaproteobacteria	Proteobacteria	Unknown KINGDOM	Bacteria	Escherichia coli O157:H7	HG4330902;	2.564e-05	0	0	0	0	0	0	2.65e-05	0	0	0	0	0	0.00011271	0	0	0	0	0	0	0	0	0	0
Meta-Protein 2038	Metagenome Unknown	3D-structure;ATP-binding;Acetylation;Allergen;Alternative splicing;Cell membrane;Cell wall;Chaperone;Chloroplast;Coiled coil;Complete proteome;Cytoplasm;Cytoskeleton;Developmental protein;Differentiation;Direct protein sequencing;Endoplasmic reticulum;Glycoprotein;Host cell receptor for virus entry;Host-virus interaction;Hydrolase;Isopeptide bond;Membrane;Methylation;Nitration;Nucleotide-binding;Nucleus;Phosphoprotein;Plant defense;Plastid;Polymorphism;Protein biosynthesis;Receptor;Reference proteome;Repeat;Repressor;Secreted;Signal;Spermatogenesis;Spliceosome;Stress response;Transcription;Transcription regulation;Ubl conjugation;Ubl conjugation pathway;mRNA processing;mRNA splicing;	;3.6.4.10;	;K03283;K09490;	EMPTY	EMPTY	EMPTY	Unknown SPECIES	Unknown GENUS	Unknown FAMILY	Unknown ORDER	Unknown CLASS	Unknown PHYLUM	Unknown KINGDOM	Unknown SUPERKINGDOM	Unknown SUBSPECIES	HG0409260;HG5321348;	0	0	0	0	0	0	0	0.00010599	0	0	0	0	0	2.818e-05	0	0	0	0	0	0	0	0	0	0
Meta-Protein 19084	BLAST_PKHA6_HUMAN Pleckstrin homology domain-containing family A member 6 OS=Homo sapiens GN=PLEKHA6 PE=1 SV=4_Q9Y2H5	3D-structure;Complete proteome;Phosphoprotein;Polymorphism;Reference proteome;	;	;	EMPTY	EMPTY	EMPTY	Unknown SPECIES	Unknown GENUS	Unknown FAMILY	Unknown ORDER	Mammalia	Chordata	Metazoa	Eukaryota	Unknown SUBSPECIES	HG5560315;	0	0	2.292e-05	0	3.419e-05	0	0	0	0	0	0	0	2.581e-05	0	0	0	3.895e-05	0	0	0	0	0	0	0
Meta-Protein 4543	BLAST_IMDH_BIFLO Inosine-5-monophosphate dehydrogenase OS=Bifidobacterium longum (strain NCC 2705) GN=guaB PE=3 SV=1_Q8G3N6	3D-structure;CBS domain;Complete proteome;Direct protein sequencing;GMP biosynthesis;Metal-binding;NAD;Oxidoreductase;Potassium;Purine biosynthesis;Reference proteome;Repeat;	1.1.1.205;	K00088;	EMPTY	EMPTY	EMPTY	Unknown SPECIES	Unknown GENUS	Unknown FAMILY	Unknown ORDER	Unknown CLASS	Unknown PHYLUM	Unknown KINGDOM	Bacteria	Unknown SUBSPECIES	HG5110066;HG5089050;	0	0	0	0	0	0	0	0	0	0	0	0	0	0	0	0	0	0	0	2.929e-05	0	0	0	0
Meta-Protein 3408	BLAST_TRPC_AERPE Indole-3-glycerol phosphate synthase OS=Aeropyrum pernix (strain ATCC 700893 / DSM 11879 / JCM 9820 / NBRC 100138 / K1) GN=trpC PE=3 SV=1_Q9Y8T7	Amino-acid biosynthesis;Aromatic amino acid biosynthesis;Complete proteome;Decarboxylase;Lyase;Reference proteome;Tryptophan biosynthesis;	4.1.1.48;	K01609;	EMPTY	EMPTY	EMPTY	Unknown SPECIES	Unknown GENUS	Unknown FAMILY	Unknown ORDER	Unknown CLASS	Unknown PHYLUM	Unknown KINGDOM	Bacteria	Unknown SUBSPECIES	HG3885246;HG1707371;	0	0	0	2.999e-05	0	0	0	2.65e-05	0	0	6.286e-05	0	0	0	0	0	0	0	0	0	0	2.471e-05	0	3.099e-05
Meta-Protein 54512	Metagenome Unknown							Unknown SPECIES	Unknown GENUS	Unknown FAMILY	Unknown ORDER	Unknown CLASS	Unknown PHYLUM	Unknown KINGDOM	Unknown SUPERKINGDOM	Unknown SUBSPECIES	HG5520617;	0	0	0	0	0	0	0	0	0	6.303e-05	3.143e-05	3.45e-05	0	0	0	0	0	0	0	0	0	0	0	0
Meta-Protein 57126	BLAST_MTAP_MACMU S-methyl-5-thioadenosine phosphorylase OS=Macaca mulatta GN=MTAP PE=3 SV=1_F6RQL9	3D-structure;Acetylation;Alternative splicing;Complete proteome;Cytoplasm;Glycosyltransferase;Nucleus;Polymorphism;Purine salvage;Reference proteome;Transferase;	2.4.2.28;	K00772;	UniRef50_Q13126	EMPTY	EMPTY	Unknown SPECIES	Unknown GENUS	Unknown FAMILY	Unknown ORDER	Mammalia	Chordata	Metazoa	Eukaryota	Unknown SUBSPECIES	HG3929799;	0	0	0	0	0	0	0	0	0	0	3.143e-05	0	0	0	0	0	0	0	0	0	0	0	0	0
Meta-Protein 755	BLAST_RL23_CARHZ 50S ribosomal protein L23 OS=Carboxydothermus hydrogenoformans (strain ATCC BAA-161 / DSM 6008 / Z-2901) GN=rplW PE=3 SV=1_Q3A9R8	Complete proteome;RNA-binding;Reference proteome;Ribonucleoprotein;Ribosomal protein;rRNA-binding;	;	K02892;	EMPTY	EMPTY	EMPTY	Unknown SPECIES	Unknown GENUS	Unknown FAMILY	Unknown ORDER	Clostridia	Firmicutes	Unknown KINGDOM	Bacteria	Unknown SUBSPECIES	HG1034477;HG1026685;	0.00010256	0	0	0	0	0	0	0	0	0	0	0	0	0	0	0	0	0	0	2.929e-05	0	0	7.325e-05	0
Meta-Protein 16110	BLAST_Y461_MYCGE Uncharacterized protein MG461 OS=Mycoplasma genitalium (strain ATCC 33530 / G-37 / NCTC 10195) GN=MG461 PE=4 SV=1_P47699	Complete proteome;Reference proteome;	;	K06885;	UniRef50_P75115	UniRef90_P47699	UniRef100_P47699	Mycoplasma genitalium	Mycoplasma	Mycoplasmataceae	Mycoplasmatales	Mollicutes	Tenericutes	Unknown KINGDOM	Bacteria	Mycoplasma genitalium G37	HG5292185;	2.564e-05	0	0	0	0	0	5.508e-05	0	0	0	0	0	0	0	2.475e-05	0	0	0	0	0	0	0	0	0
Meta-Protein 133313	Metagenome Unknown							Unknown SPECIES	Unknown GENUS	Unknown FAMILY	Unknown ORDER	Unknown CLASS	Unknown PHYLUM	Unknown KINGDOM	Unknown SUPERKINGDOM	Unknown SUBSPECIES	HG4407479;	0	0	0	0	0	0	0	0	0	6.303e-05	0	0	0	0	0	0	0	0	0.00025161	0	0	0	0	0
Meta-Protein 25437	Metagenome Unknown							Unknown SPECIES	Unknown GENUS	Unknown FAMILY	Unknown ORDER	Unknown CLASS	Unknown PHYLUM	Unknown KINGDOM	Unknown SUPERKINGDOM	Unknown SUBSPECIES	HG4078497;	0	0	0	0	0	0	0	0	0	3.151e-05	0	0	2.581e-05	0	0	0	0	0	0	0	2.735e-05	4.943e-05	2.442e-05	3.099e-05
Meta-Protein 970	BLAST_RS2_CLOCE 30S ribosomal protein S2 OS=Clostridium cellulolyticum (strain ATCC 35319 / DSM 5812 / JCM 6584 / H10) GN=rpsB PE=3 SV=1_B8I6D2	Complete proteome;Reference proteome;Ribonucleoprotein;Ribosomal protein;	;	K02967;	EMPTY	EMPTY	EMPTY	Unknown SPECIES	Unknown GENUS	Unknown FAMILY	Unknown ORDER	Clostridia	Firmicutes	Unknown KINGDOM	Bacteria	Unknown SUBSPECIES	HG2935785;HG2938550;	5.128e-05	0	0	0	0	0	0	0	0	0	0	0	5.162e-05	0	0	0	0	2.904e-05	0	0	0	2.471e-05	0	0
Meta-Protein 75783	CH60_ACTPL 60 kDa chaperonin OS=Actinobacillus pleuropneumoniae GN=groL PE=3 SV=3	ATP-binding;Chaperone;Cytoplasm;Nucleotide-binding;	;	;	UniRef50_Q5ZXP3	UniRef90_P46398	UniRef100_P94166	Actinobacillus pleuropneumoniae	Actinobacillus	Pasteurellaceae	Pasteurellales	Gammaproteobacteria	Proteobacteria	Unknown KINGDOM	Bacteria	Unknown SUBSPECIES	P94166;	0	0	0	0	0	0	0.00013769	0	0	0	0	0	0	0	0	0	0	0	0	0	0	0	0	0
Meta-Protein 67064	Metagenome Unknown							Unknown SPECIES	Unknown GENUS	Unknown FAMILY	Unknown ORDER	Unknown CLASS	Unknown PHYLUM	Unknown KINGDOM	Unknown SUPERKINGDOM	Unknown SUBSPECIES	HG5533593;	0	0	0	0	0	0	0	0	0	0	0	0	0	0	0.00014848	0	0	0	0	0	0	0	0	0
Meta-Protein 85250	BLAST_MUTS2_THET8 Endonuclease MutS2 OS=Thermus thermophilus (strain HB8 / ATCC 27634 / DSM 579) GN=mutS2 PE=1 SV=1_Q5SHT5	ATP-binding;Complete proteome;DNA-binding;Endonuclease;Hydrolase;Nuclease;Nucleotide-binding;Reference proteome;	3.1.-.-;	K07456;	UniRef50_A5D0W6	UniRef90_A5D0W6	UniRef100_A5D0W6	Pelotomaculum thermopropionicum	Pelotomaculum	Peptococcaceae	Clostridiales	Clostridia	Firmicutes	Unknown KINGDOM	Bacteria	Pelotomaculum thermopropionicum SI	HG5467828;	0	0	0	0	3.419e-05	0	0	0	0	3.151e-05	0	0	0	0	0	0	0	2.904e-05	0	0	0	0	0	0
Meta-Protein 35497	BLAST_T1MK_ECOLI Type I restriction enzyme EcoKI M protein OS=Escherichia coli (strain K12) GN=hsdM PE=1 SV=1_P08957	Methyltransferase;Restriction system;S-adenosyl-L-methionine;Transferase;	2.1.1.72;	;	UniRef50_Q47282	UniRef90_Q47282	UniRef100_Q47282	Escherichia coli	Escherichia	Enterobacteriaceae	Enterobacteriales	Gammaproteobacteria	Proteobacteria	Unknown KINGDOM	Bacteria	Unknown SUBSPECIES	HG5016572;	0	2.411e-05	0	0	0	0	0	0	0	0	0	0	0	0	0	2.863e-05	0	0	2.796e-05	0	0	0	0	0
Meta-Protein 30364	BLAST_KAPD_BACSU Probable 3-5 exonuclease KapD OS=Bacillus subtilis (strain 168) GN=kapD PE=3 SV=1_O05231	Complete proteome;Exonuclease;Hydrolase;Magnesium;Metal-binding;Nuclease;Reference proteome;Sporulation;	3.1.-.-;	K06348;	UniRef50_O05231	UniRef90_O05231	UniRef100_O05231	Bacillus subtilis subsp. subtilis str. 168	Bacillus	Bacillaceae	Bacillales	Bacilli	Firmicutes	Unknown KINGDOM	Bacteria	Bacillus subtilis subsp. subtilis	HG4089492;	0	0	0	0	0	0	0	0	2.636e-05	0	0	0	0	2.818e-05	0	2.863e-05	0	0	0	0	0	0	0	0
Meta-Protein 53668	BLAST_RL24_EUBE2 50S ribosomal protein L24 OS=Eubacterium eligens (strain ATCC 27750 / VPI C15-48) GN=rplX PE=3 SV=1_C4Z2U1	Complete proteome;RNA-binding;Reference proteome;Ribonucleoprotein;Ribosomal protein;rRNA-binding;	;	K02895;	UniRef50_A1USM5	UniRef90_C4Z2U1	UniRef100_C4Z2U1	Eubacterium eligens	Eubacterium	Eubacteriaceae	Clostridiales	Clostridia	Firmicutes	Unknown KINGDOM	Bacteria	Eubacterium eligens ATCC 27750	HG1187098;	0	0	2.292e-05	0	0	0	0	0	5.273e-05	0	0	0	0	0	0	0	0	0	0	0	0	9.886e-05	2.442e-05	0
Meta-Protein 51485	Metagenome Unknown							Unknown SPECIES	Unknown GENUS	Unknown FAMILY	Unknown ORDER	Unknown CLASS	Unknown PHYLUM	Unknown KINGDOM	Unknown SUPERKINGDOM	Unknown SUBSPECIES	HG4771496;	0	0	0	0	0	0	0	0	0	0	0	3.45e-05	0	0	0	0	0	2.904e-05	2.796e-05	0	0	0	2.442e-05	3.099e-05
Meta-Protein 101578	Metagenome Unknown							Unknown SPECIES	Unknown GENUS	Unknown FAMILY	Unknown ORDER	Unknown CLASS	Unknown PHYLUM	Unknown KINGDOM	Unknown SUPERKINGDOM	Unknown SUBSPECIES	HG4759104;	0	0	0	0	0	0.00011362	0	0	0	0	0	0	0	0	0	0	0	0.00023234	0	0	0	0	0	0
Meta-Protein 74990	BLAST_ATPB_VIBVY ATP synthase subunit beta OS=Vibrio vulnificus (strain YJ016) GN=atpD PE=3 SV=1_Q7MGI0	3D-structure;ATP synthesis;ATP-binding;Acetylation;Behavior;CF(1);Cell inner membrane;Cell membrane;Cell projection;Chloroplast;Cilium;Complete proteome;Direct protein sequencing;Glycoprotein;Hydrogen ion transport;Hydrolase;Ion transport;Membrane;Mitochondrion;Mitochondrion inner membrane;Nucleotide-binding;Phosphoprotein;Plastid;Polymorphism;Reference proteome;Sodium;Sodium transport;Thylakoid;Transit peptide;Transport;	3.6.3.14;3.6.3.15;	;K02112;K02133;	EMPTY	EMPTY	EMPTY	Unknown SPECIES	Unknown GENUS	Unknown FAMILY	Unknown ORDER	Unknown CLASS	Unknown PHYLUM	Unknown KINGDOM	Unknown SUPERKINGDOM	Unknown SUBSPECIES	HG4944476;	0	0	0	0	0	3.787e-05	8.262e-05	0	0	0	0	0	0	0	0	0	0	0	0	0	0	0	0	0
Meta-Protein 34788	BLAST_UBIQ_AVESA Ubiquitin OS=Avena sativa PE=1 SV=1_P69310	Alternative splicing;Complete proteome;Cytoplasm;Isopeptide bond;Nucleus;Reference proteome;Repeat;Ubl conjugation;Ubl conjugation pathway;	;	K08770;	UniRef50_Q3E7T8	UniRef90_Q3E7T8	UniRef100_Q3E7T8	Magnoliophyta	Unknown GENUS	Unknown FAMILY	Unknown ORDER	Unknown CLASS	Streptophyta	Viridiplantae	Eukaryota	Unknown SUBSPECIES	HG3394919;	0	2.411e-05	0	0	0	0	5.508e-05	2.65e-05	0	0	9.429e-05	0	0	0	0	0	0	0	0	0	2.735e-05	0	0	0
Meta-Protein 16227	BLAST_AROD_LISMH 3-dehydroquinate dehydratase OS=Listeria monocytogenes serotype 4a (strain HCC23) GN=aroD PE=3 SV=1_B8DCI1	3D-structure;Amino-acid biosynthesis;Aromatic amino acid biosynthesis;Complete proteome;Lyase;Reference proteome;Schiff base;	4.2.1.10;	K03785;	UniRef50_Q186A6	UniRef90_Q186A6	UniRef100_Q186A6	[Clostridium] difficile	Unknown GENUS	Peptostreptococcaceae	Clostridiales	Clostridia	Firmicutes	Unknown KINGDOM	Bacteria	Clostridium difficile 630	HG3440613;	2.564e-05	0	2.292e-05	0	0	0	0	0	0	0	0	0	0.00010323	0	4.949e-05	0	0	0	0	0	0	0	4.883e-05	3.099e-05
Meta-Protein 4153	BLAST_Y5100_NOSS1 UPF0192 protein all5100 OS=Nostoc sp. (strain PCC 7120 / SAG 25.82 / UTEX 2576) GN=all5100 PE=3 SV=1_Q8YM40	Alternative splicing;Autism;Autism spectrum disorder;Cell adhesion;Cell junction;Cell membrane;Cell projection;Coiled coil;Complete proteome;Cytoplasm;Cytoskeleton;Developmental protein;Disease mutation;Glycoprotein;Membrane;Methylation;Nucleus;Phosphoprotein;Polymorphism;Reference proteome;Repeat;Signal;Transcription;Transcription regulation;Wnt signaling pathway;	;	;K06894;	UniRef50_Q9X079	UniRef90_Q9X079	UniRef100_Q9X079	Unknown SPECIES	Unknown GENUS	Unknown FAMILY	Unknown ORDER	Unknown CLASS	Unknown PHYLUM	Unknown KINGDOM	Unknown SUPERKINGDOM	Unknown SUBSPECIES	HG5595616;HG5571497;HG0580670;	0	0	0	2.999e-05	0	0	0	0	0	0	0	0	0	0	0	5.727e-05	0	0	0	0	0	0	0	0
Meta-Protein 42784	Metagenome Unknown							Unknown SPECIES	Unknown GENUS	Unknown FAMILY	Unknown ORDER	Unknown CLASS	Unknown PHYLUM	Unknown KINGDOM	Unknown SUPERKINGDOM	Unknown SUBSPECIES	HG1986778;	0	0	0	2.999e-05	0	0	0	0	0	3.151e-05	0	0	0	2.818e-05	0	0	0	2.904e-05	0	2.929e-05	2.735e-05	2.471e-05	0	0
Meta-Protein 22687	BLAST_SOJ_BACHD Sporulation initiation inhibitor protein Soj OS=Bacillus halodurans (strain ATCC BAA-125 / DSM 18197 / FERM 7344 / JCM 9153 / C-125) GN=soj PE=3 SV=1_Q9K5N0	3D-structure;ATP-binding;Chromosome partition;Complete proteome;DNA-binding;Hydrolase;Nucleotide-binding;	3.6.-.-;	K03496;	UniRef50_Q72H90	UniRef90_Q72H90	UniRef100_Q72H90	Thermus thermophilus	Thermus	Thermaceae	Thermales	Deinococci	Deinococcus-Thermus	Unknown KINGDOM	Bacteria	Thermus thermophilus HB27	HG3451089;	0	2.411e-05	0	2.999e-05	3.419e-05	0	2.754e-05	2.65e-05	2.636e-05	0	3.143e-05	0	2.581e-05	2.818e-05	0	0	0	0	0	0	0	0	0	0
Meta-Protein 24176	BLAST_TNAA_CALS4 Tryptophanase OS=Caldanaerobacter subterraneus subsp. tengcongensis (strain DSM 15242 / JCM 11007 / NBRC 100824 / MB4) GN=tnaA PE=3 SV=1_Q8R9K5	Complete proteome;Direct protein sequencing;Lyase;Pyridoxal phosphate;Reference proteome;Tryptophan catabolism;	4.1.99.1;	K01667;	UniRef50_P31015	UniRef90_P31015	UniRef100_P31014	Symbiobacterium thermophilum	Symbiobacterium	Clostridiales Family XVIII. Incertae Sedis	Clostridiales	Clostridia	Firmicutes	Unknown KINGDOM	Bacteria	Symbiobacterium thermophilum IAM 14863	HG4595781;	0	0	6.876e-05	0	0	0	0	0	0	0	0	0	7.742e-05	0	2.475e-05	0	0	0	0	0	0	0	0	0.00012396
Meta-Protein 45663	Metagenome Unknown							Unknown SPECIES	Unknown GENUS	Unknown FAMILY	Unknown ORDER	Unknown CLASS	Unknown PHYLUM	Unknown KINGDOM	Unknown SUPERKINGDOM	Unknown SUBSPECIES	HG2643716;	0	0	0	0	0	0	2.754e-05	0	0	3.151e-05	0	0	0	0	0	0	0	2.904e-05	2.796e-05	2.929e-05	0	0	2.442e-05	0
Meta-Protein 85337	BLAST_RPOA_CLOTH DNA-directed RNA polymerase subunit alpha OS=Clostridium thermocellum (strain ATCC 27405 / DSM 1237 / NBRC 103400 / NCIMB 10682 / NRRL B-4536 / VPI 7372) GN=rpoA PE=3 SV=1_A3DJK1	Complete proteome;DNA-directed RNA polymerase;Nucleotidyltransferase;Reference proteome;Transcription;Transferase;	2.7.7.6;	K03040;	UniRef50_Q925Z2	UniRef90_A3DJK1	UniRef100_A3DJK1	Clostridium thermocellum	Clostridium	Clostridiaceae	Clostridiales	Clostridia	Firmicutes	Unknown KINGDOM	Bacteria	Clostridium thermocellum ATCC 27405	HG4121826;	0	0	0	0	0	0	0	0	2.636e-05	0	0	0	0	0	0	0	7.79e-05	0	0	0	2.735e-05	0	0	0
Meta-Protein 11377	BLAST_COTJC_BACSU Protein CotJC OS=Bacillus subtilis (strain 168) GN=cotJC PE=3 SV=1_Q45538	Complete proteome;Reference proteome;	;	K06334;	UniRef50_Q45538	UniRef90_Q45538	UniRef100_Q45538	Bacillus subtilis subsp. subtilis str. 168	Bacillus	Bacillaceae	Bacillales	Bacilli	Firmicutes	Unknown KINGDOM	Bacteria	Bacillus subtilis subsp. subtilis	HG2534559;	2.564e-05	0	0	0	0	0	0	0	0	0	0	0	2.581e-05	0	0	0	0	0	0	2.929e-05	0	0	0	3.099e-05
Meta-Protein 35668	Metagenome Unknown							Unknown SPECIES	Unknown GENUS	Unknown FAMILY	Unknown ORDER	Unknown CLASS	Unknown PHYLUM	Unknown KINGDOM	Unknown SUPERKINGDOM	Unknown SUBSPECIES	HG1775715;	0	2.411e-05	0	0	0	0	0	0	0	0	0	0	0	0	0	0	3.895e-05	0	0	0	0	0	0	0
Meta-Protein 55885	BLAST_MURA2_CALS4 UDP-N-acetylglucosamine 1-carboxyvinyltransferase 2 OS=Caldanaerobacter subterraneus subsp. tengcongensis (strain DSM 15242 / JCM 11007 / NBRC 100824 / MB4) GN=murA2 PE=3 SV=1_Q8R9G7	Cell cycle;Cell division;Cell shape;Cell wall biogenesis/degradation;Complete proteome;Cytoplasm;Peptidoglycan synthesis;Pyruvate;Reference proteome;Transferase;	2.5.1.7;	K00790;	UniRef50_Q8R9G7	UniRef90_Q8R9G7	UniRef100_Q8R9G7	Thermoanaerobacter tengcongensis MB4	Caldanaerobacter	Thermoanaerobacteraceae	Thermoanaerobacterales	Clostridia	Firmicutes	Unknown KINGDOM	Bacteria	Caldanaerobacter subterraneus subsp. tengcongensis	HG4803317;	0	0	0	0	0	0	0	2.65e-05	0	0	3.143e-05	0	0	0	0	2.863e-05	0	0	0	0	0	0	0	0
Meta-Protein 14074	PANB_THENN 3-methyl-2-oxobutanoate hydroxymethyltransferase OS=Thermotoga neapolitana (strain ATCC 49049 / DSM 4359 / NS-E) GN=panB PE=3 SV=1	Complete proteome;Cytoplasm;Magnesium;Metal-binding;Pantothenate biosynthesis;Transferase;	2.1.2.11;	K00606;	UniRef50_Q72LM0	UniRef90_Q9X251	UniRef100_B9K819	Thermotoga neapolitana	Thermotoga	Thermotogaceae	Thermotogales	Thermotogae	Thermotogae	Unknown KINGDOM	Bacteria	Thermotoga neapolitana DSM 4359	B9K819;	2.564e-05	2.411e-05	0	0	0	0	2.754e-05	0	2.636e-05	3.151e-05	0	0	0	0	0	2.863e-05	0	0	0	0	0	2.471e-05	0	3.099e-05
Meta-Protein 1570	BLAST_SIGR_STRCO ECF RNA polymerase sigma factor SigR OS=Streptomyces coelicolor (strain ATCC BAA-471 / A3(2) / M145) GN=sigR PE=1 SV=1_Q7AKG9	Complete proteome;DNA-binding;Reference proteome;Sigma factor;Transcription;Transcription regulation;	;	K03088;	UniRef50_O53590	UniRef90_O53590	UniRef100_O53590	Mycobacterium tuberculosis	Mycobacterium	Mycobacteriaceae	Actinomycetales	Actinobacteria	Actinobacteria	Unknown KINGDOM	Bacteria	Unknown SUBSPECIES	HG2593586;HG2327366;	0	0	2.292e-05	2.999e-05	0	0	0	0	2.636e-05	0	0	3.45e-05	2.581e-05	0	0	2.863e-05	0	0	2.796e-05	0	2.735e-05	2.471e-05	0	0
Meta-Protein 17202	BLAST_RL17_CLOAB 50S ribosomal protein L17 OS=Clostridium acetobutylicum (strain ATCC 824 / DSM 792 / JCM 1419 / LMG 5710 / VKM B-1787) GN=rplQ PE=3 SV=1_Q97EK7	Complete proteome;Reference proteome;Ribonucleoprotein;Ribosomal protein;	;	K02879;	UniRef50_Q9RSJ5	UniRef90_Q97EK7	UniRef100_Q97EK7	Clostridium acetobutylicum	Clostridium	Clostridiaceae	Clostridiales	Clostridia	Firmicutes	Unknown KINGDOM	Bacteria	Clostridium acetobutylicum ATCC 824	HG1307160;	2.564e-05	0	0	0	0	0	0	0	0	0	0	0	0	0	7.424e-05	0	0	0	0	0	0	4.943e-05	0	6.198e-05
Meta-Protein 45630	Y199_HALMA Putative transcriptional regulatory protein rrnAC0199 OS=Haloarcula marismortui (strain ATCC 43049 / DSM 3752 / JCM 8966 / VKM B-1809) GN=rrnAC0199 PE=3 SV=2	Complete proteome;DNA-binding;Reference proteome;Transcription;Transcription regulation;	;	K09714;	UniRef50_Q5V5E2	UniRef90_Q5V5E2	UniRef100_Q5V5E2	Haloarcula marismortui	Haloarcula	Halobacteriaceae	Halobacteriales	Halobacteria	Euryarchaeota	Unknown KINGDOM	Archaea	Haloarcula marismortui ATCC 43049	Q5V5E2;	0	0	0	0	0	7.575e-05	0	0	0	0	0	0	0	0	0	0	0	0	0	0	0	9.886e-05	4.883e-05	0
Meta-Protein 13851	BLAST_VORA_METTM Ketoisovalerate oxidoreductase subunit VorA OS=Methanothermobacter marburgensis (strain ATCC BAA-927 / DSM 2133 / JCM 14651 / NBRC 100331 / OCM 82 / Marburg) GN=vorA PE=1 SV=2_P80907	Complete proteome;Direct protein sequencing;Oxidoreductase;	1.-.-.-;	K00187;	UniRef50_P80907	UniRef90_P80907	UniRef100_P80907	Methanothermobacter marburgensis	Methanothermobacter	Methanobacteriaceae	Methanobacteriales	Methanobacteria	Euryarchaeota	Unknown KINGDOM	Archaea	Methanothermobacter marburgensis str. Marburg	HG2662188;	5.128e-05	0	2.292e-05	0	0	0	0	0	0	0	0	3.45e-05	0	2.818e-05	0	5.727e-05	0	0	0	0	0	0	0	0
Meta-Protein 2692	BLAST_YBBK_BACSU Uncharacterized protein YbbK OS=Bacillus subtilis (strain 168) GN=ybbK PE=4 SV=2_Q45584	Complete proteome;Reference proteome;	;	;	UniRef50_Q45584	UniRef90_Q45584	UniRef100_Q45584	Bacillus subtilis subsp. subtilis str. 168	Bacillus	Bacillaceae	Bacillales	Bacilli	Firmicutes	Unknown KINGDOM	Bacteria	Bacillus subtilis subsp. subtilis	HG2071120;HG1763866;	0	0	2.292e-05	2.999e-05	0	0	0	0	2.636e-05	0	0	0	0	2.818e-05	2.475e-05	0	0	0	2.796e-05	0	0	2.471e-05	2.442e-05	0
Meta-Protein 12829	RDRP_TMGMV Replicase large subunit OS=Tobacco mild green mosaic virus PE=3 SV=2	ATP-binding;Complete proteome;Helicase;Hydrolase;Nucleotide-binding;Nucleotidyltransferase;Reference proteome;RNA suppression of termination;RNA-directed RNA polymerase;Suppressor of RNA silencing;Transferase;Viral RNA replication;	2.1.1.-;2.7.7.-;2.7.7.48;3.6.4.13;2.1.1.-;2.7.7.-;3.6.4.13;	;	UniRef50_P03586	UniRef90_P18339	UniRef100_P18339	Tobacco mild green mosaic virus	Tobamovirus	Virgaviridae	Unknown ORDER	Unknown CLASS	Unknown PHYLUM	Unknown KINGDOM	Viruses	Unknown SUBSPECIES	P18339;	5.128e-05	4.822e-05	2.292e-05	0	0	0	0	0	0	0	0	0	2.581e-05	0	4.949e-05	0	0	0	0	0	0	0	0	0
Meta-Protein 40262	BLAST_XERA_PYRAB Tyrosine recombinase XerA OS=Pyrococcus abyssi (strain GE5 / Orsay) GN=xerA PE=1 SV=1_Q9V1P5	Cell cycle;Cell division;Chromosome partition;Complete proteome;Cytoplasm;DNA integration;DNA recombination;DNA-binding;Reference proteome;	;	;	UniRef50_Q8R890	UniRef90_Q8R890	UniRef100_Q8R890	Thermoanaerobacter tengcongensis MB4	Caldanaerobacter	Thermoanaerobacteraceae	Thermoanaerobacterales	Clostridia	Firmicutes	Unknown KINGDOM	Bacteria	Caldanaerobacter subterraneus subsp. tengcongensis	HG4629563;	0	0	0	0	0	0	0	0	0	0	3.143e-05	0	0	2.818e-05	0	0	0	0	0	2.929e-05	0	0	0	0
Meta-Protein 8635	BLAST_DPO3A_NEIMB DNA polymerase III subunit alpha OS=Neisseria meningitidis serogroup B (strain MC58) GN=dnaE PE=1 SV=1_Q9JXZ2	3D-structure;Complete proteome;Cytoplasm;DNA replication;DNA-binding;DNA-directed DNA polymerase;Nucleotidyltransferase;Reference proteome;Transferase;	2.7.7.7;	;K02337;	EMPTY	EMPTY	EMPTY	Unknown SPECIES	Unknown GENUS	Unknown FAMILY	Unknown ORDER	Unknown CLASS	Unknown PHYLUM	Unknown KINGDOM	Bacteria	Unknown SUBSPECIES	HG5561002;	2.564e-05	0	0	0	3.419e-05	0	2.754e-05	0	0	0	6.286e-05	0	0	0	0	0	3.895e-05	0	0	0	0	0	0	0
Meta-Protein 15528	BLAST_CHER_BORBU Chemotaxis protein methyltransferase OS=Borrelia burgdorferi (strain ATCC 35210 / B31 / CIP 102532 / DSM 4680) GN=cheR PE=3 SV=1_O51069	Chemotaxis;Complete proteome;Methyltransferase;Reference proteome;S-adenosyl-L-methionine;Transferase;	2.1.1.80;	K00575;	UniRef50_O51069	UniRef90_O51069	UniRef100_O51069	Borrelia burgdorferi	Borrelia	Spirochaetaceae	Spirochaetales	Spirochaetia	Spirochaetes	Unknown KINGDOM	Bacteria	Borrelia burgdorferi B31	HG3590327;	2.564e-05	0	2.292e-05	0	0	0	0	0	0	0	0	3.45e-05	0	0	0	0	0	0	2.796e-05	0	0	0	0	0
Meta-Protein 122044	BLAST_YHCR_BACSU Endonuclease YhcR OS=Bacillus subtilis (strain 168) GN=yhcR PE=1 SV=1_P54602	Calcium;Complete proteome;Endonuclease;Hydrolase;Manganese;Metal-binding;Nuclease;Nucleotide-binding;Reference proteome;Signal;	3.1.31.-;	;	UniRef50_P54602	UniRef90_P54602	UniRef100_P54602	Bacillus subtilis subsp. subtilis str. 168	Bacillus	Bacillaceae	Bacillales	Bacilli	Firmicutes	Unknown KINGDOM	Bacteria	Bacillus subtilis subsp. subtilis	HG5319404;	0	0	0	0	0	0	0	0	0	0	0	0	0	0	0	0	0	0	0	0	0	0	0	0
Meta-Protein 56451	BLAST_GLYA_HELMI Serine hydroxymethyltransferase OS=Heliobacterium modesticaldum (strain ATCC 51547 / Ice1) GN=glyA PE=3 SV=1_B0TI64	3D-structure;Amino-acid biosynthesis;Complete proteome;Cytoplasm;One-carbon metabolism;Pyridoxal phosphate;Reference proteome;Transferase;	2.1.2.1;	K00600;	EMPTY	EMPTY	EMPTY	Unknown SPECIES	Unknown GENUS	Unknown FAMILY	Unknown ORDER	Unknown CLASS	Unknown PHYLUM	Unknown KINGDOM	Unknown SUPERKINGDOM	Unknown SUBSPECIES	HG4721417;	0	0	2.292e-05	0	0	0	0	0	0	0	3.143e-05	3.45e-05	0	0	0	2.863e-05	0	2.904e-05	0	0	0	0	0	0
Meta-Protein 15419	RG1_RAUSE Raucaffricine-O-beta-D-glucosidase OS=Rauvolfia serpentina GN=RG PE=1 SV=1	3D-structure;Alkaloid metabolism;Direct protein sequencing;Glycosidase;Hydrolase;Transferase;	3.2.1.125;2.4.1.219;	K12695;	UniRef50_Q9SPP9	UniRef90_Q9SPP9	UniRef100_Q9SPP9	Rauvolfia serpentina	Rauvolfia	Apocynaceae	Gentianales	Unknown CLASS	Streptophyta	Viridiplantae	Eukaryota	Unknown SUBSPECIES	Q9SPP9;	5.128e-05	0	0	0	0	0	0	0	0	3.151e-05	0	0	0	0	0	2.863e-05	0	0	2.796e-05	0	0	2.471e-05	0	0
Meta-Protein 5306	BLAST_ECFA1_CALS4 Energy-coupling factor transporter ATP-binding protein EcfA1 OS=Caldanaerobacter subterraneus subsp. tengcongensis (strain DSM 15242 / JCM 11007 / NBRC 100824 / MB4) GN=ecfA1 PE=3 SV=2_Q8R7Y4	ATP-binding;Cell membrane;Complete proteome;Hydrolase;Membrane;Nucleotide-binding;Reference proteome;Transmembrane;Transmembrane helix;Transport;	;3.6.3.-;	K09118;K16786;	EMPTY	EMPTY	EMPTY	Unknown SPECIES	Unknown GENUS	Unknown FAMILY	Unknown ORDER	Clostridia	Firmicutes	Unknown KINGDOM	Bacteria	Unknown SUBSPECIES	HG3718142;HG5444450;	0	0	0	0	0	0	0	5.299e-05	0	0	0	0	0	0	0	0	0	0	0	0	0	0	0	0
Meta-Protein 5683	Metagenome Unknown							Unknown SPECIES	Unknown GENUS	Unknown FAMILY	Unknown ORDER	Unknown CLASS	Unknown PHYLUM	Unknown KINGDOM	Unknown SUPERKINGDOM	Unknown SUBSPECIES	HG1737014;HG1921809;	0	0	0	0	0	0	0	0	0.00010545	0	0	0	0	0	0	0	0	0	0	0	5.47e-05	0	0	0
Meta-Protein 72504	BLAST_POTA_CLOTH Spermidine/putrescine import ATP-binding protein PotA OS=Clostridium thermocellum (strain ATCC 27405 / DSM 1237 / NBRC 103400 / NCIMB 10682 / NRRL B-4536 / VPI 7372) GN=potA PE=3 SV=1_A3DDF6	ATP-binding;Cell membrane;Complete proteome;Hydrolase;Membrane;Nucleotide-binding;Reference proteome;Transport;	3.6.3.31;	K11072;	UniRef50_Q0SRL2	UniRef90_A3DDF6	UniRef100_A3DDF6	Clostridium thermocellum	Clostridium	Clostridiaceae	Clostridiales	Clostridia	Firmicutes	Unknown KINGDOM	Bacteria	Clostridium thermocellum ATCC 27405	HG4367821;	0	0	0	0	0	0	0	0	5.273e-05	3.151e-05	0	3.45e-05	0	0	0	2.863e-05	0	0	0	0	0	0	0	0
Meta-Protein 30891	BLAST_CLPP_CLOTE ATP-dependent Clp protease proteolytic subunit OS=Clostridium tetani (strain Massachusetts / E88) GN=clpP PE=3 SV=2_Q891J7	Complete proteome;Cytoplasm;Hydrolase;Protease;Reference proteome;Serine protease;	3.4.21.92;	K01358;	UniRef50_Q7NEW2	UniRef90_A0Q2L1	UniRef100_A0Q2L1	Clostridium novyi	Clostridium	Clostridiaceae	Clostridiales	Clostridia	Firmicutes	Unknown KINGDOM	Bacteria	Clostridium novyi NT	HG2619813;	0	0	0	0	0	0	2.754e-05	5.299e-05	0	0	0	0	0	0	0	0	0	0	0	0	0	0	0	0
Meta-Protein 26619	BLAST_THLA_CLOAB Acetyl-CoA acetyltransferase OS=Clostridium acetobutylicum (strain ATCC 824 / DSM 792 / JCM 1419 / LMG 5710 / VKM B-1787) GN=thlA PE=1 SV=1_P45359	3D-structure;Acyltransferase;Complete proteome;Cytoplasm;Direct protein sequencing;Reference proteome;Transferase;	2.3.1.9;	K00626;	UniRef50_Q5XI22	UniRef90_P45359	UniRef100_P45359	Clostridium acetobutylicum	Clostridium	Clostridiaceae	Clostridiales	Clostridia	Firmicutes	Unknown KINGDOM	Bacteria	Clostridium acetobutylicum ATCC 824	HG4596358;	0	0	0	0	0	0	0	0	0	0	0	0	2.581e-05	0	0	0	0	0	0	0	0	0	0	3.099e-05
Meta-Protein 38906	RL21_ALKEH 50S ribosomal protein L21 OS=Alkalilimnicola ehrlichii (strain ATCC BAA-1101 / DSM 17681 / MLHE-1) GN=rplU PE=3 SV=1	Complete proteome;Reference proteome;Ribonucleoprotein;Ribosomal protein;RNA-binding;rRNA-binding;	;	K02888;	UniRef50_Q892N4	UniRef90_Q0AAD8	UniRef100_Q0AAD8	Alkalilimnicola ehrlichii	Alkalilimnicola	Ectothiorhodospiraceae	Chromatiales	Gammaproteobacteria	Proteobacteria	Unknown KINGDOM	Bacteria	Alkalilimnicola ehrlichii MLHE-1	Q0AAD8;	0	0	2.292e-05	0	3.419e-05	0	0	0	0	0	0	0	0	2.818e-05	0	0	0	0	5.591e-05	0	0	0	0	0
Meta-Protein 38905	BLAST_NBPF5_HUMAN Putative neuroblastoma breakpoint family member 5 OS=Homo sapiens GN=NBPF5P PE=5 SV=2_Q86XG9	Coiled coil;Complete proteome;Cytoplasm;Polymorphism;Reference proteome;Repeat;	;	;	UniRef50_Q86XG9	UniRef90_P0C2Y1	UniRef100_P0C2Y1	Homo sapiens	Homo	Hominidae	Primates	Mammalia	Chordata	Metazoa	Eukaryota	Unknown SUBSPECIES	HG5182480;	0	0	2.292e-05	0	3.419e-05	0	0	0	0	0	0	0	0	2.818e-05	0	0	0	0	5.591e-05	0	0	0	0	0
Meta-Protein 32327	Metagenome Unknown							Unknown SPECIES	Unknown GENUS	Unknown FAMILY	Unknown ORDER	Unknown CLASS	Unknown PHYLUM	Unknown KINGDOM	Unknown SUPERKINGDOM	Unknown SUBSPECIES	HG3454972;	0	0	0	0	0	0	0	0.00013249	0	0	0	0	0	0	0	0	0	0	0	0	0	0	0	0
Meta-Protein 38717	BLAST_FPGS3_ARATH Folylpolyglutamate synthase OS=Arabidopsis thaliana GN=FPGS3 PE=1 SV=1_Q8W035	ATP-binding;Complete proteome;Folate biosynthesis;Ligase;Magnesium;Metal-binding;Nucleotide-binding;One-carbon metabolism;Reference proteome;	6.3.2.12;6.3.2.17;	K11754;	UniRef50_Q05865	UniRef90_Q05865	UniRef100_Q05865	Bacillus subtilis subsp. subtilis str. 168	Bacillus	Bacillaceae	Bacillales	Bacilli	Firmicutes	Unknown KINGDOM	Bacteria	Bacillus subtilis subsp. subtilis	HG4768481;	0	0	0	0	3.419e-05	3.787e-05	0	0	2.636e-05	0	0	0	0	2.818e-05	0	0	3.895e-05	0	2.796e-05	0	0	0	0	0
Meta-Protein 48638	BLAST_XPKA_LACPE Xylulose-5-phosphate phosphoketolase OS=Lactobacillus pentosus GN=xpkA PE=1 SV=3_Q937F6	Complete proteome;Direct protein sequencing;Lyase;Plasmid;Reference proteome;Thiamine pyrophosphate;	4.1.2.-;4.1.2.22;4.1.2.9;	;K01621;	EMPTY	EMPTY	EMPTY	Unknown SPECIES	Unknown GENUS	Unknown FAMILY	Unknown ORDER	Unknown CLASS	Unknown PHYLUM	Unknown KINGDOM	Bacteria	Unknown SUBSPECIES	HG5451669;	0	0	0	0	0	0	2.754e-05	0	0	0	0	0	0	0	0	0	0	0	0	0	0	0	0.00031741	0
Meta-Protein 62503	SHIP1_RAT Phosphatidylinositol 3,4,5-trisphosphate 5-phosphatase 1 OS=Rattus norvegicus GN=Inpp5d PE=1 SV=1	Apoptosis;Cell membrane;Complete proteome;Cytoplasm;Cytoskeleton;Hydrolase;Immunity;Membrane;Phosphoprotein;Reference proteome;Repeat;SH2 domain;SH3-binding;	3.1.3.86;	K03084;	UniRef50_Q9ES52	UniRef90_Q9ES52	UniRef100_P97573	Rattus norvegicus	Rattus	Muridae	Rodentia	Mammalia	Chordata	Metazoa	Eukaryota	Unknown SUBSPECIES	P97573;	0	0	6.876e-05	0	3.419e-05	0	2.754e-05	0	2.636e-05	0	0	0	0	0	2.475e-05	0	3.895e-05	0	0	0	0	0	0	0
Meta-Protein 77443	BLAST_RS4_LAWIP 30S ribosomal protein S4 OS=Lawsonia intracellularis (strain PHE/MN1-00) GN=rpsD PE=3 SV=1_Q1MPP2	Complete proteome;RNA-binding;Reference proteome;Ribonucleoprotein;Ribosomal protein;rRNA-binding;	;	K02986;	UniRef50_Q9X1I3	UniRef90_Q1MPP2	UniRef100_Q1MPP2	Lawsonia intracellularis	Lawsonia	Desulfovibrionaceae	Desulfovibrionales	Deltaproteobacteria	Proteobacteria	Unknown KINGDOM	Bacteria	Lawsonia intracellularis PHE/MN1-00	HG2836372;	0	0	0	2.999e-05	3.419e-05	0	0	0	5.273e-05	0	0	0	0	0	0	0	3.895e-05	0	0	0	2.735e-05	0	0	0
Meta-Protein 31834	C1RB_MOUSE Complement C1r-B subcomponent OS=Mus musculus GN=C1rb PE=2 SV=1	Complement pathway;Complete proteome;Disulfide bond;EGF-like domain;Glycoprotein;Hydrolase;Hydroxylation;Immunity;Innate immunity;Phosphoprotein;Protease;Reference proteome;Repeat;Serine protease;Signal;Sushi;	3.4.21.41;	;	UniRef50_P00736	UniRef90_Q8CFG9	UniRef100_Q8CFG9	Mus musculus	Mus	Muridae	Rodentia	Mammalia	Chordata	Metazoa	Eukaryota	Unknown SUBSPECIES	Q8CFG9;	0	0	0	0	0	0	8.262e-05	0	0	0	3.143e-05	0	0	0	0	0	0	0	0	0	0	0	0	0
Meta-Protein 75476	BLAST_YOKA_BACSU Resolvase homolog YokA OS=Bacillus subtilis (strain 168) GN=yokA PE=3 SV=1_O32006	Coiled coil;Complete proteome;DNA integration;DNA recombination;DNA-binding;Reference proteome;	;	;	UniRef50_O32006	UniRef90_O32006	UniRef100_O32006	Bacillus subtilis subsp. subtilis str. 168	Bacillus	Bacillaceae	Bacillales	Bacilli	Firmicutes	Unknown KINGDOM	Bacteria	Bacillus subtilis subsp. subtilis	HG4934721;	0	0	0	2.999e-05	0	0	2.754e-05	0	2.636e-05	0	0	0	0	0	0	0	0	0	0	0	0	0	0	0
Meta-Protein 63604	Metagenome Unknown							Unknown SPECIES	Unknown GENUS	Unknown FAMILY	Unknown ORDER	Unknown CLASS	Unknown PHYLUM	Unknown KINGDOM	Unknown SUPERKINGDOM	Unknown SUBSPECIES	HG1955697;	0	0	4.584e-05	0	0	0	0	0	0	0	0	0	0	0	4.949e-05	0	0	0	0	0	0	0	0	0
Meta-Protein 39371	BLAST_FOLD_LACS1 Bifunctional protein FolD OS=Lactobacillus salivarius (strain UCC118) GN=folD PE=3 SV=1_Q1WUJ3	Amino-acid biosynthesis;Complete proteome;Histidine biosynthesis;Hydrolase;Methionine biosynthesis;Multifunctional enzyme;NADP;One-carbon metabolism;Oxidoreductase;Purine biosynthesis;Reference proteome;	1.5.1.5;3.5.4.9;	K01491;	UniRef50_P51696	UniRef90_Q1WUJ3	UniRef100_Q1WUJ3	Lactobacillus salivarius	Lactobacillus	Lactobacillaceae	Lactobacillales	Bacilli	Firmicutes	Unknown KINGDOM	Bacteria	Lactobacillus salivarius UCC118	HG3768121;	0	0	0	0	0	0	0	0	0	0	0	0	0	2.818e-05	0	0	0	2.904e-05	2.796e-05	2.929e-05	0	2.471e-05	0	0
Meta-Protein 32674	BLAST_GLU2_MAIZE Glutelin-2 OS=Zea mays PE=1 SV=1_P04706	Complete proteome;Direct protein sequencing;Membrane;Reference proteome;Repeat;Seed storage protein;Signal;Storage protein;Vacuole;	;	;	UniRef50_P04706	UniRef90_P04706	UniRef100_P04706	Zea mays	Zea	Poaceae	Poales	Liliopsida	Streptophyta	Viridiplantae	Eukaryota	Unknown SUBSPECIES	HG3051543;	0	0	0	0	0	0	0	0	5.273e-05	0	0	0	0	0	0	0	0	5.809e-05	0	0	0	0	0	0
Meta-Protein 3678	BLAST_PEPD_ECOLI Cytosol non-specific dipeptidase OS=Escherichia coli (strain K12) GN=pepD PE=1 SV=3_P15288	Acetylation;Cobalt;Complete proteome;Dipeptidase;Direct protein sequencing;Hydrolase;Metal-binding;Metalloprotease;Protease;Reference proteome;Zinc;	3.4.13.18;	K01270;	UniRef50_P15288	UniRef90_P15288	UniRef100_P15288	Escherichia coli	Escherichia	Enterobacteriaceae	Enterobacteriales	Gammaproteobacteria	Proteobacteria	Unknown KINGDOM	Bacteria	Escherichia coli K-12	HG5013810;HG5010876;HG5006538;	0	0	2.292e-05	0	0	0	0	0	0	0	0	0	0	0	0	0	0	0	0	0	0	0	0	0
Meta-Protein 62937	BLAST_LON_BRUA2 Lon protease OS=Brucella abortus (strain 2308) GN=lon PE=2 SV=1_Q2YPX3	3D-structure;ATP-binding;Complete proteome;Cytoplasm;DNA-binding;Direct protein sequencing;Hydrolase;Mitochondrion;Nucleotide-binding;Phosphoprotein;Plasmid;Protease;Reference proteome;Serine protease;Stress response;Transit peptide;	3.4.21.53;	;K01338;K08675;	EMPTY	EMPTY	EMPTY	Unknown SPECIES	Unknown GENUS	Unknown FAMILY	Unknown ORDER	Unknown CLASS	Unknown PHYLUM	Unknown KINGDOM	Unknown SUPERKINGDOM	Unknown SUBSPECIES	HG5451231;	0	0	2.292e-05	2.999e-05	0	0	0	0	0	3.151e-05	0	0	0	0	0	2.863e-05	0	2.904e-05	0	0	0	4.943e-05	0	0
Meta-Protein 19384	OTC_BORPE Ornithine carbamoyltransferase OS=Bordetella pertussis (strain Tohama I / ATCC BAA-589 / NCTC 13251) GN=argF PE=3 SV=1	Amino-acid biosynthesis;Arginine biosynthesis;Complete proteome;Cytoplasm;Reference proteome;Transferase;	2.1.3.3;	;	UniRef50_Q7WKW6	UniRef90_Q7WKW6	UniRef100_Q7WKW6	Bordetella pertussis	Bordetella	Alcaligenaceae	Burkholderiales	Betaproteobacteria	Proteobacteria	Unknown KINGDOM	Bacteria	Bordetella pertussis Tohama I	Q7VTJ8;	0	0	0	0	0	0	2.754e-05	0	0	0	3.143e-05	0	2.581e-05	2.818e-05	0	0	0	2.904e-05	2.796e-05	0	0	2.471e-05	0	0
Meta-Protein 20605	BLAST_ILVB_BACSU Acetolactate synthase large subunit OS=Bacillus subtilis (strain 168) GN=ilvB PE=1 SV=4_P37251	Amino-acid biosynthesis;Branched-chain amino acid biosynthesis;Complete proteome;Direct protein sequencing;FAD;Flavoprotein;Magnesium;Metal-binding;Reference proteome;Thiamine pyrophosphate;Transferase;	2.2.1.6;	K01652;	UniRef50_P37251	UniRef90_P37251	UniRef100_P37251	Bacillus subtilis subsp. subtilis str. 168	Bacillus	Bacillaceae	Bacillales	Bacilli	Firmicutes	Unknown KINGDOM	Bacteria	Bacillus subtilis subsp. subtilis	HG4295977;	0	2.411e-05	0	0	3.419e-05	0	0	0	0	0	0	0	2.581e-05	0	0	0	0	0	0	2.929e-05	0	0	0	0
Meta-Protein 1001	BLAST_RS7_CLONN 30S ribosomal protein S7 OS=Clostridium novyi (strain NT) GN=rpsG PE=3 SV=1_A0PXU2	Complete proteome;RNA-binding;Reference proteome;Ribonucleoprotein;Ribosomal protein;rRNA-binding;tRNA-binding;	;	K02992;	UniRef50_Q9TLV7	EMPTY	EMPTY	Unknown SPECIES	Clostridium	Clostridiaceae	Clostridiales	Clostridia	Firmicutes	Unknown KINGDOM	Bacteria	Unknown SUBSPECIES	HG1985430;HG1977015;	2.564e-05	0	0	0	0	0	0	0	0	0	0	0	0	0	0	0	0	0	0	0	0	0	0	0
Meta-Protein 14493	Metagenome Unknown							Unknown SPECIES	Unknown GENUS	Unknown FAMILY	Unknown ORDER	Unknown CLASS	Unknown PHYLUM	Unknown KINGDOM	Unknown SUPERKINGDOM	Unknown SUBSPECIES	HG4442902;	2.564e-05	0	0	0	3.419e-05	0	0	0	0	0	0	0	0	0.00014089	0	0	0	2.904e-05	5.591e-05	0	0	0	0	3.099e-05
Meta-Protein 14496	Metagenome Unknown							Unknown SPECIES	Unknown GENUS	Unknown FAMILY	Unknown ORDER	Unknown CLASS	Unknown PHYLUM	Unknown KINGDOM	Unknown SUPERKINGDOM	Unknown SUBSPECIES	HG1439679;	2.564e-05	0	0	0	3.419e-05	0	0	0	0	0	0	0	0	0.00014089	0	0	0	2.904e-05	5.591e-05	0	0	0	0	3.099e-05
Meta-Protein 28596	BLAST_CYSA_PSEPK Sulfate/thiosulfate import ATP-binding protein CysA OS=Pseudomonas putida (strain ATCC 47054 / DSM 6125 / NCIMB 11950 / KT2440) GN=cysA PE=3 SV=1_Q88CL2	ATP-binding;Cell inner membrane;Cell membrane;Complete proteome;Hydrolase;Membrane;Nucleotide-binding;Reference proteome;Sulfate transport;Transport;	3.6.3.25;	K02045;	EMPTY	EMPTY	EMPTY	Unknown SPECIES	Unknown GENUS	Unknown FAMILY	Unknown ORDER	Gammaproteobacteria	Proteobacteria	Unknown KINGDOM	Bacteria	Unknown SUBSPECIES	HG4179247;	0	2.411e-05	0	2.999e-05	0	0	0	0	0	0	0	0	0	0	0	0	0	0	2.796e-05	0	0	0	0	0
Meta-Protein 62317	BLAST_OHK1_ORYSI Probable histidine kinase 1 OS=Oryza sativa subsp. indica GN=HK1 PE=3 SV=1_A2YFR6	ATP-binding;Complete proteome;Kinase;Nucleotide-binding;Phosphoprotein;Reference proteome;Repeat;Transducer;Transferase;Two-component regulatory system;	2.7.13.3;	;	UniRef50_Q54YZ9	UniRef90_Q54YZ9	UniRef100_Q54YZ9	Dictyostelium discoideum	Dictyostelium	Unknown FAMILY	Dictyosteliida	Unknown CLASS	Unknown PHYLUM	Unknown KINGDOM	Eukaryota	Unknown SUBSPECIES	HG3986883;	0	0	2.292e-05	0	0	0	0	0	0	0	0	0	0	0	7.424e-05	0	0	0	0	0	0	4.943e-05	0	0
Meta-Protein 24722	BLAST_GLMU_PSYIN Bifunctional protein GlmU OS=Psychromonas ingrahamii (strain 37) GN=glmU PE=3 SV=1_A1SZH6	Acyltransferase;Complete proteome;Multifunctional enzyme;Nucleotidyltransferase;Repeat;Transferase;	2.3.1.157;2.7.7.23;	K04042;	UniRef50_Q58501	UniRef90_Q6LYB5	UniRef100_A6VG23	Methanococcus maripaludis	Methanococcus	Methanococcaceae	Methanococcales	Methanococci	Euryarchaeota	Unknown KINGDOM	Archaea	Methanococcus maripaludis C7	HG3334850;	0	0	0	0	0	0	0	0	0	0	3.143e-05	0	2.581e-05	0	2.475e-05	2.863e-05	0	0	5.591e-05	0	5.47e-05	0	0	0
Meta-Protein 16486	Metagenome Unknown							Unknown SPECIES	Unknown GENUS	Unknown FAMILY	Unknown ORDER	Unknown CLASS	Unknown PHYLUM	Unknown KINGDOM	Unknown SUPERKINGDOM	Unknown SUBSPECIES	HG1885404;	2.564e-05	0	0	0	0	0	2.754e-05	0	0	6.303e-05	3.143e-05	0	0	0	0	0	0	8.713e-05	0	0	0	0	4.883e-05	3.099e-05
Meta-Protein 56281	BLAST_YLYB_BACSU Uncharacterized RNA pseudouridine synthase YlyB OS=Bacillus subtilis (strain 168) GN=ylyB PE=3 SV=3_Q45480	Complete proteome;Isomerase;RNA-binding;Reference proteome;	5.4.99.-;	K06180;	UniRef50_Q45480	UniRef90_Q45480	UniRef100_Q45480	Bacillus subtilis subsp. subtilis str. 168	Bacillus	Bacillaceae	Bacillales	Bacilli	Firmicutes	Unknown KINGDOM	Bacteria	Bacillus subtilis subsp. subtilis	HG3597793;	0	0	0	0	0	0	0	0	0	0	3.143e-05	0	0	0	0	0	7.79e-05	2.904e-05	0	0	5.47e-05	0	0	0
Meta-Protein 46962	Metagenome Unknown							Unknown SPECIES	Unknown GENUS	Unknown FAMILY	Unknown ORDER	Unknown CLASS	Unknown PHYLUM	Unknown KINGDOM	Unknown SUPERKINGDOM	Unknown SUBSPECIES	HG4779206;	0	0	0	0	3.419e-05	0	0	0	0	0	0	0	0	0	0	0	3.895e-05	0	0	0	0	0	2.442e-05	3.099e-05
Meta-Protein 62994	BLAST_XERC_PSYIN Tyrosine recombinase XerC OS=Psychromonas ingrahamii (strain 37) GN=xerC PE=3 SV=1_A1SQX0	Complete proteome;Reference proteome;Translation regulation;	;	;K05808;	UniRef50_P0A147	UniRef90_P0A147	UniRef100_P0A147	Pseudomonas putida	Pseudomonas	Pseudomonadaceae	Pseudomonadales	Gammaproteobacteria	Proteobacteria	Unknown KINGDOM	Bacteria	Unknown SUBSPECIES	HG1586535;	0	0	4.584e-05	0	0	0	0	0	0	3.151e-05	0	0	0	0	0	0	0	0	0	0	0	9.886e-05	0	0
Meta-Protein 84764	BLAST_RRBR1_CLOAB Reverse rubrerythrin-1 OS=Clostridium acetobutylicum (strain ATCC 824 / DSM 792 / JCM 1419 / LMG 5710 / VKM B-1787) GN=rbr3A PE=1 SV=1_Q97D82	Complete proteome;Detoxification;Direct protein sequencing;Electron transport;Iron;Metal-binding;NAD;Oxidoreductase;Peroxidase;Reference proteome;Stress response;Transport;	1.11.1.1;	;	UniRef50_Q97D83	UniRef90_Q97D83	UniRef100_Q97D82	Clostridium acetobutylicum	Clostridium	Clostridiaceae	Clostridiales	Clostridia	Firmicutes	Unknown KINGDOM	Bacteria	Clostridium acetobutylicum ATCC 824	HG0651362;	0	0	0	0	0	0	0	0	2.636e-05	3.151e-05	0	0	0	0	0	0	0	8.713e-05	0	0	2.735e-05	0	0	0
Meta-Protein 81379	BLAST_SUSD_BACTN Starch-binding protein SusD OS=Bacteroides thetaiotaomicron (strain ATCC 29148 / DSM 2079 / NCTC 10582 / E50 / VPI-5482) GN=susD PE=1 SV=1_Q8A1G2	3D-structure;Calcium;Carbohydrate metabolism;Cell outer membrane;Complete proteome;Lipoprotein;Membrane;Metal-binding;Palmitate;Reference proteome;Signal;	;	K21572;	UniRef50_Q8A1G2	UniRef90_Q8A1G2	UniRef100_Q8A1G2	Bacteroides thetaiotaomicron	Bacteroides	Bacteroidaceae	Bacteroidales	Bacteroidia	Bacteroidetes	Unknown KINGDOM	Bacteria	Bacteroides thetaiotaomicron VPI-5482	HG5215043;	0	0	0	0	0	0	0	0	0	0	0	0	0	0	0	0	0	0	0	0	0	0	0	0
Meta-Protein 48223	EFTU_ACHLI Elongation factor Tu OS=Acholeplasma laidlawii (strain PG-8A) GN=tuf PE=3 SV=1	Complete proteome;Cytoplasm;Elongation factor;GTP-binding;Nucleotide-binding;Protein biosynthesis;Reference proteome;	;	K02358;	UniRef50_P33166	UniRef90_A9NEN4	UniRef100_A9NEN4	Acholeplasma laidlawii	Acholeplasma	Acholeplasmataceae	Acholeplasmatales	Mollicutes	Tenericutes	Unknown KINGDOM	Bacteria	Acholeplasma laidlawii PG-8A	A9NEN4;	0	0	0	0	0	0	0	0	0	0	0	3.45e-05	0	0	0	0	3.895e-05	0	0	0	0	0	0.00019533	0
Meta-Protein 17381	BLAST_RL4_BIFAA 50S ribosomal protein L4 OS=Bifidobacterium adolescentis (strain ATCC 15703 / DSM 20083 / NCTC 11814 / E194a) GN=rplD PE=3 SV=1_A1A070	Complete proteome;RNA-binding;Reference proteome;Ribonucleoprotein;Ribosomal protein;rRNA-binding;	;	K02926;	UniRef50_A0QSD2	UniRef90_B3DQ14	UniRef100_B3DQ14	Bifidobacterium longum	Bifidobacterium	Bifidobacteriaceae	Bifidobacteriales	Actinobacteria	Actinobacteria	Unknown KINGDOM	Bacteria	Unknown SUBSPECIES	HG3027309;	2.564e-05	0	0	0	0	0	0	0	0	0	0	0	5.162e-05	0	0	0	0	2.904e-05	0	0	0	4.943e-05	0	0
Meta-Protein 71958	Metagenome Unknown							Unknown SPECIES	Unknown GENUS	Unknown FAMILY	Unknown ORDER	Unknown CLASS	Unknown PHYLUM	Unknown KINGDOM	Unknown SUPERKINGDOM	Unknown SUBSPECIES	HG5371886;	0	0	0	0	0	0	0	0	0	0	0	0	0	0	0	0	0	0	0	0	0	0	0	0
Meta-Protein 45382	Metagenome Unknown							Unknown SPECIES	Unknown GENUS	Unknown FAMILY	Unknown ORDER	Unknown CLASS	Unknown PHYLUM	Unknown KINGDOM	Unknown SUPERKINGDOM	Unknown SUBSPECIES	HG4595689;	0	0	0	0	0	0	0	0	0	0	0	0	0	0	2.475e-05	0	0	0	0	0	0	0	9.766e-05	0
Meta-Protein 45383	BLAST_TNPA_STAAU Transposase A from transposon Tn554 OS=Staphylococcus aureus GN=tnpA PE=3 SV=1_P0A052	Cell cycle;Cell division;Chromosome partition;Complete proteome;Cytoplasm;DNA integration;DNA recombination;DNA-binding;Reference proteome;	;	;	UniRef50_Q8R890	UniRef90_Q8R890	UniRef100_Q8R890	Thermoanaerobacter tengcongensis MB4	Caldanaerobacter	Thermoanaerobacteraceae	Thermoanaerobacterales	Clostridia	Firmicutes	Unknown KINGDOM	Bacteria	Caldanaerobacter subterraneus subsp. tengcongensis	HG4339614;	0	0	0	0	0	0	0	0	0	0	0	0	0	0	2.475e-05	0	0	0	0	0	0	0	9.766e-05	0
Meta-Protein 3627	BLAST_SYC_BACFR Cysteine--tRNA ligase OS=Bacteroides fragilis (strain YCH46) GN=cysS PE=3 SV=1_Q64ZY1	ATP-binding;Aminoacyl-tRNA synthetase;Complete proteome;Cytoplasm;Ligase;Metal-binding;Nucleotide-binding;Protein biosynthesis;Reference proteome;Zinc;	6.1.1.16;	K01883;	EMPTY	EMPTY	EMPTY	Unknown SPECIES	Unknown GENUS	Unknown FAMILY	Unknown ORDER	Unknown CLASS	Bacteroidetes	Unknown KINGDOM	Bacteria	Unknown SUBSPECIES	HG5039577;HG5040928;	0	0	2.292e-05	0	0	0	2.754e-05	0	0	0	0	0	0	0	0	0	0	0	8.387e-05	0	2.735e-05	0	0	0
Meta-Protein 62386	BLAST_YFJR_ECOLI Uncharacterized HTH-type transcriptional regulator YfjR OS=Escherichia coli (strain K12) GN=yfjR PE=4 SV=1_P52133	Complete proteome;DNA-binding;Reference proteome;Transcription;Transcription regulation;	;	;	UniRef50_P52133	UniRef90_P52133	UniRef100_P52133	Escherichia coli	Escherichia	Enterobacteriaceae	Enterobacteriales	Gammaproteobacteria	Proteobacteria	Unknown KINGDOM	Bacteria	Escherichia coli K-12	HG3154281;	0	0	2.292e-05	5.999e-05	0	0	0	2.65e-05	0	0	0	0	0	0	0	0	0	0	0	0	0	2.471e-05	0	0
Meta-Protein 14027	BLAST_NATD1_HUMAN Protein NATD1 OS=Homo sapiens GN=NATD1 PE=1 SV=2_Q8N6N6	3D-structure;Complete proteome;Reference proteome;	;	K06975;	UniRef50_P39274	UniRef90_P39274	UniRef100_P39274	Escherichia coli	Escherichia	Enterobacteriaceae	Enterobacteriales	Gammaproteobacteria	Proteobacteria	Unknown KINGDOM	Bacteria	Escherichia coli K-12	HG1010859;	2.564e-05	0	0	0	0	0	0	0	0	0	3.143e-05	0	0	0	0	2.863e-05	0	0	0	0	2.735e-05	2.471e-05	0	0
Meta-Protein 43341	BLAST_SUSC_BACTN TonB-dependent receptor SusC OS=Bacteroides thetaiotaomicron (strain ATCC 29148 / DSM 2079 / NCTC 10582 / E50 / VPI-5482) GN=susC PE=1 SV=1_Q8A1G1	Carbohydrate metabolism;Cell outer membrane;Complete proteome;Membrane;Receptor;Reference proteome;Signal;TonB box;Transmembrane;Transmembrane beta strand;Transport;	;	K21573;	UniRef50_Q8A1G1	UniRef90_Q8A1G1	UniRef100_Q8A1G1	Bacteroides thetaiotaomicron	Bacteroides	Bacteroidaceae	Bacteroidales	Bacteroidia	Bacteroidetes	Unknown KINGDOM	Bacteria	Bacteroides thetaiotaomicron VPI-5482	HG5441302;	0	0	2.292e-05	0	0	3.787e-05	0	0	0	3.151e-05	0	0	0	0.00011271	2.475e-05	0	0	2.904e-05	0	2.929e-05	0	0	0	0
Meta-Protein 21431	BLAST_PPDK_CLOSY Pyruvate, phosphate dikinase OS=Clostridium symbiosum GN=ppdK PE=1 SV=5_P22983	3D-structure;ATP-binding;Acetylation;Alternative promoter usage;Alternative splicing;Chloroplast;Complete proteome;Cytoplasm;Direct protein sequencing;Kinase;Magnesium;Metal-binding;Nucleotide-binding;Phosphoprotein;Photosynthesis;Plastid;Pyruvate;Reference proteome;Transferase;Transit peptide;	2.7.9.1;	;K01006;	EMPTY	EMPTY	EMPTY	Unknown SPECIES	Unknown GENUS	Unknown FAMILY	Unknown ORDER	Unknown CLASS	Unknown PHYLUM	Unknown KINGDOM	Unknown SUPERKINGDOM	Unknown SUBSPECIES	HG5518831;	0	0	0	0	0	0	0	0	0	0	0	0	7.742e-05	8.454e-05	0	2.863e-05	0	0	0	0	0	0	0	0
Meta-Protein 15103	FMT_MYCPN Methionyl-tRNA formyltransferase OS=Mycoplasma pneumoniae (strain ATCC 29342 / M129) GN=fmt PE=3 SV=1	Complete proteome;Protein biosynthesis;Reference proteome;Transferase;	2.1.2.9;	K00604;	UniRef50_P75235	UniRef90_P75235	UniRef100_P75235	Mycoplasma pneumoniae	Mycoplasma	Mycoplasmataceae	Mycoplasmatales	Mollicutes	Tenericutes	Unknown KINGDOM	Bacteria	Mycoplasma pneumoniae M129	P75235;	2.564e-05	2.411e-05	0	0	0	0	0	0	0	0	0	0	0	0	0	0	3.895e-05	2.904e-05	0	0	2.735e-05	0	0	0
Meta-Protein 24325	Metagenome Unknown							Unknown SPECIES	Unknown GENUS	Unknown FAMILY	Unknown ORDER	Unknown CLASS	Unknown PHYLUM	Unknown KINGDOM	Unknown SUPERKINGDOM	Unknown SUBSPECIES	HG4695984;	0	0	0	2.999e-05	0	0	0	0	0	0	3.143e-05	0	2.581e-05	0	0	5.727e-05	0	2.904e-05	2.796e-05	0	2.735e-05	0	0	0
Meta-Protein 72961	BLAST_MUTS2_BACLD Endonuclease MutS2 OS=Bacillus licheniformis (strain ATCC 14580 / DSM 13 / JCM 2505 / NBRC 12200 / NCIMB 9375 / NRRL NRS-1264 / Gibson 46) GN=mutS2 PE=3 SV=1_Q65GE2	ATP-binding;Complete proteome;DNA-binding;Endonuclease;Hydrolase;Nuclease;Nucleotide-binding;Reference proteome;	3.1.-.-;	K07456;	UniRef50_P94545	UniRef90_Q5WEK0	UniRef100_Q5WEK0	Bacillus clausii	Bacillus	Bacillaceae	Bacillales	Bacilli	Firmicutes	Unknown KINGDOM	Bacteria	Bacillus clausii KSM-K16	HG5425745;	0	0	0	0	0	0	2.754e-05	2.65e-05	2.636e-05	0	0	0	0	0	0	0	3.895e-05	0	0	0	0	0	0	0
Meta-Protein 30603	BLAST_AHPC_SALTI Alkyl hydroperoxide reductase C OS=Salmonella typhi GN=ahpC PE=3 SV=2_P0A252	3D-structure;Antioxidant;Complete proteome;Cytoplasm;Direct protein sequencing;Disulfide bond;Oxidoreductase;Peroxidase;Redox-active center;Reference proteome;	1.11.1.15;	K03386;	UniRef50_P0AE10	UniRef90_P0AE10	UniRef100_P0A252	Salmonella enterica	Salmonella	Enterobacteriaceae	Enterobacteriales	Gammaproteobacteria	Proteobacteria	Unknown KINGDOM	Bacteria	Salmonella enterica subsp. enterica	HG2531456;	0	2.411e-05	2.292e-05	0	0	0	0	0	0	0	0	0	0	0	2.475e-05	0	0	0	0	0	2.735e-05	0	0	0
Meta-Protein 9302	BLAST_COTJC_BACSU Protein CotJC OS=Bacillus subtilis (strain 168) GN=cotJC PE=3 SV=1_Q45538	Complete proteome;Reference proteome;	;	K06334;	UniRef50_Q45538	UniRef90_Q45538	UniRef100_Q45538	Bacillus subtilis subsp. subtilis str. 168	Bacillus	Bacillaceae	Bacillales	Bacilli	Firmicutes	Unknown KINGDOM	Bacteria	Bacillus subtilis subsp. subtilis	HG2690360;	2.564e-05	0	0	2.999e-05	0	0	0	0	0	0	0	0	0	0	0	0	0	0	0	2.929e-05	0	0	0	0
Meta-Protein 62668	BLAST_EFTU_BACV8 Elongation factor Tu OS=Bacteroides vulgatus (strain ATCC 8482 / DSM 1447 / JCM 5826 / NBRC 14291 / NCTC 11154) GN=tuf PE=3 SV=1_A6KYK9	3D-structure;Acetylation;Antibiotic resistance;Cell inner membrane;Cell membrane;Complete proteome;Cytoplasm;Direct protein sequencing;Elongation factor;GTP-binding;Membrane;Methylation;Mitochondrion;Nucleotide-binding;Phosphoprotein;Plasmid;Protein biosynthesis;RNA-binding;Reference proteome;	;	;K02358;	EMPTY	EMPTY	EMPTY	Unknown SPECIES	Unknown GENUS	Unknown FAMILY	Unknown ORDER	Unknown CLASS	Unknown PHYLUM	Unknown KINGDOM	Unknown SUPERKINGDOM	Unknown SUBSPECIES	HG4605995;	0	0	4.584e-05	0	0	0	2.754e-05	0	0	0	0	0	0	0	0	0	0	0	0	0	0	0	0	0
Meta-Protein 15680	BLAST_RRBR1_CLOAB Reverse rubrerythrin-1 OS=Clostridium acetobutylicum (strain ATCC 824 / DSM 792 / JCM 1419 / LMG 5710 / VKM B-1787) GN=rbr3A PE=1 SV=1_Q97D82	Complete proteome;Detoxification;Direct protein sequencing;Electron transport;Iron;Metal-binding;NAD;Oxidoreductase;Peroxidase;Reference proteome;Stress response;Transport;	1.11.1.1;	;	UniRef50_Q97D83	UniRef90_Q97D83	UniRef100_Q97D82	Clostridium acetobutylicum	Clostridium	Clostridiaceae	Clostridiales	Clostridia	Firmicutes	Unknown KINGDOM	Bacteria	Clostridium acetobutylicum ATCC 824	HG2413346;	0.0002564	0	0	0	0	0	0	0	0	0	0	0	0	0	0	0	0	0	0	0	0	0	0	0
Meta-Protein 38326	BLAST_ATPB_ECOSE ATP synthase subunit beta OS=Escherichia coli (strain SE11) GN=atpD PE=3 SV=1_B6I3W9	3D-structure;ATP synthesis;ATP-binding;Acetylation;Behavior;CF(1);Cell inner membrane;Cell membrane;Cell projection;Chloroplast;Cilium;Complete proteome;Direct protein sequencing;Glycoprotein;Hydrogen ion transport;Hydrolase;Ion transport;Membrane;Mitochondrion;Mitochondrion inner membrane;Nucleotide-binding;Phosphoprotein;Plastid;Polymorphism;Reference proteome;Sodium;Sodium transport;Thylakoid;Transit peptide;Transport;	3.6.3.14;3.6.3.15;	;K02112;K02133;	EMPTY	EMPTY	EMPTY	Unknown SPECIES	Unknown GENUS	Unknown FAMILY	Unknown ORDER	Unknown CLASS	Unknown PHYLUM	Unknown KINGDOM	Unknown SUPERKINGDOM	Unknown SUBSPECIES	HG4917312;	0	2.411e-05	0	0	0	3.787e-05	5.508e-05	0	0	0	0	0	0	0	0	0	0	2.904e-05	0	0	0	0	0	0
Meta-Protein 69213	BLAST_SELB_DESBA Selenocysteine-specific elongation factor OS=Desulfomicrobium baculatum GN=selB PE=3 SV=1_Q46497	Cytoplasm;GTP-binding;Nucleotide-binding;Protein biosynthesis;	;	;	UniRef50_Q46497	UniRef90_Q46497	UniRef100_Q46497	Desulfomicrobium baculatum	Desulfomicrobium	Desulfomicrobiaceae	Desulfovibrionales	Deltaproteobacteria	Proteobacteria	Unknown KINGDOM	Bacteria	Unknown SUBSPECIES	HG2300532;	0	0	0	0	0	7.575e-05	0	0	0	0	0	0	0	0	0	0	0	0	0	0	0	0	0	3.099e-05
Meta-Protein 69211	BLAST_FABG_STAEQ 3-oxoacyl-[acyl-carrier-protein] reductase FabG OS=Staphylococcus epidermidis (strain ATCC 35984 / RP62A) GN=fabG PE=3 SV=1_Q5HPW0	Complete proteome;Fatty acid biosynthesis;Fatty acid metabolism;Lipid biosynthesis;Lipid metabolism;NADP;Oxidoreductase;Reference proteome;	1.1.1.100;	K00059;	UniRef50_Q5HGK2	UniRef90_Q5HGK2	UniRef100_Q5HPW0	Staphylococcus epidermidis	Staphylococcus	Staphylococcaceae	Bacillales	Bacilli	Firmicutes	Unknown KINGDOM	Bacteria	Unknown SUBSPECIES	HG3290126;	0	0	0	0	0	7.575e-05	0	0	0	0	0	0	0	0	0	0	0	0	0	0	0	0	0	3.099e-05
Meta-Protein 69212	BLAST_ENLYS_BPT5 L-alanyl-D-glutamate peptidase OS=Escherichia phage T5 GN=lys PE=1 SV=1_Q6QGP7	3D-structure;Antimicrobial;Bacteriolytic enzyme;Cell wall biogenesis/degradation;Complete proteome;Cytolysis;Early protein;Host cell lysis by virus;Hydrolase;Metal-binding;Reference proteome;Viral release from host cell;Zinc;	3.4.24.-;	;	UniRef50_Q6QGP7	UniRef90_Q6QGP7	UniRef100_Q6QGP7	Enterobacteria phage T5	T5likevirus	Siphoviridae	Caudovirales	Unknown CLASS	Unknown PHYLUM	Unknown KINGDOM	Viruses	Unknown SUBSPECIES	HG1578089;	0	0	0	0	0	7.575e-05	0	0	0	0	0	0	0	0	0	0	0	0	0	0	0	0	0	3.099e-05
Meta-Protein 69209	BLAST_YEGS_CITK8 Probable lipid kinase YegS-like OS=Citrobacter koseri (strain ATCC BAA-895 / CDC 4225-83 / SGSC4696) GN=CKO_00697 PE=3 SV=1_A8AED8	3D-structure;ATP-binding;Calcium;Complete proteome;Cytoplasm;Kinase;Lipid biosynthesis;Lipid metabolism;Magnesium;Metal-binding;Nucleotide-binding;Phospholipid biosynthesis;Phospholipid metabolism;Reference proteome;Transferase;	2.7.1.-;	;	EMPTY	EMPTY	EMPTY	Unknown SPECIES	Unknown GENUS	Enterobacteriaceae	Enterobacteriales	Gammaproteobacteria	Proteobacteria	Unknown KINGDOM	Bacteria	Unknown SUBSPECIES	HG3921299;	0	0	0	0	0	7.575e-05	0	0	0	0	0	0	0	0	0	0	0	0	0	0	0	0	0	3.099e-05
Meta-Protein 69210	BLAST_PADR_BACSU Negative transcription regulator PadR OS=Bacillus subtilis (strain 168) GN=padR PE=4 SV=1_P94443	Complete proteome;Cytoplasm;Reference proteome;Repressor;Transcription;Transcription regulation;	;	;	UniRef50_P94443	UniRef90_P94443	UniRef100_P94443	Bacillus subtilis subsp. subtilis str. 168	Bacillus	Bacillaceae	Bacillales	Bacilli	Firmicutes	Unknown KINGDOM	Bacteria	Bacillus subtilis subsp. subtilis	HG2551787;	0	0	0	0	0	7.575e-05	0	0	0	0	0	0	0	0	0	0	0	0	0	0	0	0	0	3.099e-05
Meta-Protein 75384	BLAST_HTRB_BACSU Serine protease Do-like HtrB OS=Bacillus subtilis (strain 168) GN=htrB PE=2 SV=1_Q9R9I1	Cell membrane;Complete proteome;Hydrolase;Membrane;Protease;Reference proteome;Serine protease;Stress response;Transmembrane;Transmembrane helix;	3.4.21.107;	K04771;	UniRef50_Q9R9I1	UniRef90_Q9R9I1	UniRef100_Q9R9I1	Bacillus subtilis subsp. subtilis str. 168	Bacillus	Bacillaceae	Bacillales	Bacilli	Firmicutes	Unknown KINGDOM	Bacteria	Bacillus subtilis subsp. subtilis	HG4525593;	0	0	0	0	0	0	0	0	0	0	0	0	0	0	0	0	0	2.904e-05	0	0	0	0	0	0
Meta-Protein 24161	BLAST_RS4_AGARV 30S ribosomal protein S4 OS=Agathobacter rectalis (strain ATCC 33656 / DSM 3377 / JCM 17463 / KCTC 5835 / VPI 0990) GN=rpsD PE=3 SV=1_C4ZBU5	Complete proteome;RNA-binding;Reference proteome;Ribonucleoprotein;Ribosomal protein;rRNA-binding;	;	K02986;	UniRef50_Q9X1I3	UniRef90_C4ZBU5	UniRef100_C4ZBU5	Eubacterium rectale	Eubacterium	Eubacteriaceae	Clostridiales	Clostridia	Firmicutes	Unknown KINGDOM	Bacteria	Eubacterium rectale ATCC 33656	HG2743788;	0	0	0	0	0.00010256	0	0	0	0	0	0	0	2.581e-05	2.818e-05	0	0	7.79e-05	0	0	0	0	2.471e-05	2.442e-05	0
Meta-Protein 85620	Metagenome Unknown							Unknown SPECIES	Unknown GENUS	Unknown FAMILY	Unknown ORDER	Unknown CLASS	Unknown PHYLUM	Unknown KINGDOM	Unknown SUPERKINGDOM	Unknown SUBSPECIES	HG1120192;	0	0	0	0	0	0	0	0	0	0	0	0	0	0	0	0	0	0	2.796e-05	0	0	0	0	0
Meta-Protein 81774	BLAST_METL2_MOUSE Methyltransferase-like protein 2 OS=Mus musculus GN=Mettl2 PE=2 SV=2_Q8BMK1	Complete proteome;Methyltransferase;Reference proteome;Transferase;	2.1.1.-;	K00599;	UniRef50_Q8BVH9	UniRef90_Q8BVH9	UniRef100_Q6AXU8	Rattus norvegicus	Rattus	Muridae	Rodentia	Mammalia	Chordata	Metazoa	Eukaryota	Unknown SUBSPECIES	HG5202085;	0	0	0	0	0	0	0	0	0	6.303e-05	0	0	0	0	0	0	0	2.904e-05	0	0	0	9.886e-05	0	0
Meta-Protein 63654	BLAST_EFTU_GEOSW Elongation factor Tu OS=Geobacillus sp. (strain WCH70) GN=tuf PE=3 SV=1_C5D3R5	3D-structure;Acetylation;Antibiotic resistance;Cell inner membrane;Cell membrane;Complete proteome;Cytoplasm;Direct protein sequencing;Elongation factor;GTP-binding;Membrane;Methylation;Mitochondrion;Nucleotide-binding;Phosphoprotein;Protein biosynthesis;RNA-binding;Reference proteome;	;	;K02358;	EMPTY	EMPTY	EMPTY	Unknown SPECIES	Unknown GENUS	Unknown FAMILY	Unknown ORDER	Unknown CLASS	Unknown PHYLUM	Unknown KINGDOM	Unknown SUPERKINGDOM	Unknown SUBSPECIES	HG4599906;	0	0	2.292e-05	0	0	0	0	0	0	0	0	0	0	0	2.475e-05	0	0	0	0	0	0	7.414e-05	0	0
Meta-Protein 9303	Metagenome Unknown							Unknown SPECIES	Unknown GENUS	Unknown FAMILY	Unknown ORDER	Unknown CLASS	Unknown PHYLUM	Unknown KINGDOM	Unknown SUPERKINGDOM	Unknown SUBSPECIES	HG4204587;	2.564e-05	0	0	2.999e-05	0	0	0	0	0	0	0	0	0	0	0	2.863e-05	0	0	0	0	0	0	0	0
Meta-Protein 27581	BLAST_NIFA_AZOLI Nif-specific regulatory protein OS=Azospirillum lipoferum GN=nifA PE=4 SV=1_P54929	ATP-binding;Activator;Cytoplasm;DNA-binding;Nucleotide-binding;Phosphoprotein;Transcription;Transcription regulation;Two-component regulatory system;	;	;	UniRef50_Q9APD9	UniRef90_Q9APD9	UniRef100_Q9APD9	Klebsiella oxytoca	Klebsiella	Enterobacteriaceae	Enterobacteriales	Gammaproteobacteria	Proteobacteria	Unknown KINGDOM	Bacteria	Unknown SUBSPECIES	HG4870320;	0	0	0	0	0	0	2.754e-05	0	0	0	3.143e-05	0	0	0	0	0	0	0	0	0	2.735e-05	0	0	0
Meta-Protein 31675	Metagenome Unknown							Unknown SPECIES	Unknown GENUS	Unknown FAMILY	Unknown ORDER	Unknown CLASS	Unknown PHYLUM	Unknown KINGDOM	Unknown SUPERKINGDOM	Unknown SUBSPECIES	HG0719986;	0	0	0	0	0	0	5.508e-05	5.299e-05	0	0	0	0	0	0	0	0	0	0	0	0	0	0	0	0
Meta-Protein 55594	PPR36_RAT Protein phosphatase 1 regulatory subunit 36 OS=Rattus norvegicus GN=Ppp1r36 PE=2 SV=1	Complete proteome;Protein phosphatase inhibitor;Reference proteome;	;	K17575;	UniRef50_Q96LQ0	UniRef90_Q68FW6	UniRef100_Q68FW6	Rattus norvegicus	Rattus	Muridae	Rodentia	Mammalia	Chordata	Metazoa	Eukaryota	Unknown SUBSPECIES	Q68FW6;	0	0	0	0	0	0	0	0	5.273e-05	0	6.286e-05	0	0	0	0	0	0	0	0	0	0	0	0	0
Meta-Protein 10982	Y173_UREPA Uncharacterized protein UU173 OS=Ureaplasma parvum serovar 3 (strain ATCC 700970) GN=UU173 PE=4 SV=1	Complete proteome;Reference proteome;	;	;	UniRef50_Q9PQX0	UniRef90_Q9PQX0	UniRef100_Q9PQX0	Ureaplasma parvum serovar 3 str. ATCC 700970	Ureaplasma	Mycoplasmataceae	Mycoplasmatales	Mollicutes	Tenericutes	Unknown KINGDOM	Bacteria	Ureaplasma parvum serovar 3	Q9PQX0;	5.128e-05	0	0	0	0	0	0	0	0	0	0	0	0	0.00011271	0	2.863e-05	0	0	0	0	0	0	0	3.099e-05
Meta-Protein 28802	BLAST_PNCB_BACSU Nicotinate phosphoribosyltransferase OS=Bacillus subtilis (strain 168) GN=pncB PE=3 SV=1_O32090	Complete proteome;Ligase;Pyridine nucleotide biosynthesis;Reference proteome;Transferase;	6.3.4.21;	K00763;	UniRef50_O32090	UniRef90_O32090	UniRef100_O32090	Bacillus subtilis subsp. subtilis str. 168	Bacillus	Bacillaceae	Bacillales	Bacilli	Firmicutes	Unknown KINGDOM	Bacteria	Bacillus subtilis subsp. subtilis	HG5029634;	0	0	0	0	0	0	0	2.65e-05	0	0	6.286e-05	0	0	0	0	0	0	0	0	0	0	0	0	0
Meta-Protein 28803	Metagenome Unknown							Unknown SPECIES	Unknown GENUS	Unknown FAMILY	Unknown ORDER	Unknown CLASS	Unknown PHYLUM	Unknown KINGDOM	Unknown SUPERKINGDOM	Unknown SUBSPECIES	HG3596073;	0	0	0	0	0	0	0	2.65e-05	0	0	6.286e-05	0	0	0	0	0	0	0	0	0	0	0	0	0
Meta-Protein 1641	Metagenome Unknown							Unknown SPECIES	Unknown GENUS	Unknown FAMILY	Unknown ORDER	Unknown CLASS	Unknown PHYLUM	Unknown KINGDOM	Unknown SUPERKINGDOM	Unknown SUBSPECIES	HG5049277;HG5034693;	0	0	0	0	0	0	0	0	0	0	0	0	2.581e-05	0	0	0	0	0	0	0	0.00010939	0	0	0
Meta-Protein 29450	BLAST_MURG_LACP7 UDP-N-acetylglucosamine--N-acetylmuramyl-(pentapeptide) pyrophosphoryl-undecaprenol N-acetylglucosamine transferase OS=Lachnoclostridium phytofermentans (strain ATCC 700394 / DSM 18823 / ISDg) GN=murG PE=3 SV=1_A9KK83	Cell cycle;Cell division;Cell membrane;Cell shape;Cell wall biogenesis/degradation;Complete proteome;Glycosyltransferase;Membrane;Peptidoglycan synthesis;Reference proteome;Transferase;	2.4.1.227;	K02563;	UniRef50_Q893R7	UniRef90_A9KK83	UniRef100_A9KK83	Clostridium phytofermentans	Clostridium	Clostridiaceae	Clostridiales	Clostridia	Firmicutes	Unknown KINGDOM	Bacteria	Clostridium phytofermentans ISDg	HG2657081;	0	0	0	0	3.419e-05	0	2.754e-05	0	0	3.151e-05	0	0	0	0	0	0	0	0	0	2.929e-05	0	2.471e-05	0	0
Meta-Protein 56030	Metagenome Unknown							Unknown SPECIES	Unknown GENUS	Unknown FAMILY	Unknown ORDER	Unknown CLASS	Unknown PHYLUM	Unknown KINGDOM	Unknown SUPERKINGDOM	Unknown SUBSPECIES	HG5002290;	0	0	2.292e-05	0	0	0	0	0	5.273e-05	0	6.286e-05	0	0	0	0	0	0	5.809e-05	0	0	0	0	0	0
Meta-Protein 42569	BLAST_SUS6_ARATH Sucrose synthase 6 OS=Arabidopsis thaliana GN=SUS6 PE=1 SV=1_Q9FX32	Complete proteome;Glycosyltransferase;Membrane;Reference proteome;Transferase;Transmembrane;Transmembrane helix;	2.4.-.-;	;	UniRef50_O05083	UniRef90_O05083	UniRef100_O05083	Haemophilus influenzae	Haemophilus	Pasteurellaceae	Pasteurellales	Gammaproteobacteria	Proteobacteria	Unknown KINGDOM	Bacteria	Haemophilus influenzae Rd KW20	HG4596624;	0	0	2.292e-05	0	3.419e-05	0	0	0	0	0	3.143e-05	0	0	2.818e-05	0	0	0	0	0	2.929e-05	0	0	0	0
Meta-Protein 48372	BLAST_DEF1A_ARATH Peptide deformylase 1A, chloroplastic/mitochondrial OS=Arabidopsis thaliana GN=PDF1A PE=1 SV=3_Q9FV53	3D-structure;Chloroplast;Complete proteome;Hydrolase;Metal-binding;Mitochondrion;Plastid;Protein biosynthesis;Reference proteome;Transit peptide;Zinc;	3.5.1.88;	K01462;	UniRef50_Q9FV53	UniRef90_Q9FV53	UniRef100_Q9FV53	Arabidopsis thaliana	Arabidopsis	Brassicaceae	Brassicales	Unknown CLASS	Streptophyta	Viridiplantae	Eukaryota	Unknown SUBSPECIES	HG3505558;	0	0	0	0	0	0	0	0	0	0	0	0	0	0	9.899e-05	0	0	0	0	0	0	0	4.883e-05	0
Meta-Protein 137075	BLAST_RS13_CLOCE 30S ribosomal protein S13 OS=Clostridium cellulolyticum (strain ATCC 35319 / DSM 5812 / JCM 6584 / H10) GN=rpsM PE=3 SV=1_B8I805	Complete proteome;RNA-binding;Reference proteome;Ribonucleoprotein;Ribosomal protein;rRNA-binding;tRNA-binding;	;	K02952;	UniRef50_P20282	UniRef90_A6LPT7	UniRef100_A6LPT7	Clostridium beijerinckii	Clostridium	Clostridiaceae	Clostridiales	Clostridia	Firmicutes	Unknown KINGDOM	Bacteria	Clostridium beijerinckii NCIMB 8052	HG1588648;	0	0	0	0	0	0	0	0	0	0	0	0	0	0	0	0	0	0	0	0	0	2.471e-05	0	0
Meta-Protein 45031	Metagenome Unknown							Unknown SPECIES	Unknown GENUS	Unknown FAMILY	Unknown ORDER	Unknown CLASS	Unknown PHYLUM	Unknown KINGDOM	Unknown SUPERKINGDOM	Unknown SUBSPECIES	HG4002416;	0	0	0	0	0	0	0	0	0	0	0	0	0	8.454e-05	2.475e-05	0	0	2.904e-05	0	0.00020503	0	0	0	0
Meta-Protein 63708	BLAST_YURN_BACSU Probable ABC transporter permease protein YurN OS=Bacillus subtilis (strain 168) GN=yurN PE=3 SV=1_O32155	Cell membrane;Membrane;Transmembrane;Transmembrane helix;Transport;	;	;	UniRef50_P37730	UniRef90_P37730	UniRef100_P37730	Thermoanaerobacterium thermosulfurigenes	Thermoanaerobacterium	Thermoanaerobacterales Family III. Incertae Sedis	Thermoanaerobacterales	Clostridia	Firmicutes	Unknown KINGDOM	Bacteria	Unknown SUBSPECIES	HG3931665;	0	0	2.292e-05	0	0	0	0	0	0	0	0	0	0	0	2.475e-05	0	0	0	0	0	2.735e-05	0	0	0
Meta-Protein 35165	SAS6_XENLA Spindle assembly abnormal protein 6 homolog OS=Xenopus laevis GN=sas6 PE=2 SV=1	Cell cycle;Coiled coil;Cytoplasm;Cytoskeleton;	;	K16487;	UniRef50_Q6UVJ0	UniRef90_Q6NRG6	UniRef100_Q6NRG6	Xenopus laevis	Xenopus	Pipidae	Anura	Amphibia	Chordata	Metazoa	Eukaryota	Unknown SUBSPECIES	Q6NRG6;	0	4.822e-05	0	2.999e-05	0	0	0	0	2.636e-05	0	0	3.45e-05	0	0	0	0	0	0	0	0	2.735e-05	0	0	0
Meta-Protein 59737	Metagenome Unknown							Unknown SPECIES	Unknown GENUS	Unknown FAMILY	Unknown ORDER	Unknown CLASS	Unknown PHYLUM	Unknown KINGDOM	Unknown SUPERKINGDOM	Unknown SUBSPECIES	HG2492157;	0	0	4.584e-05	0	0	0	0	0	2.636e-05	0	0	3.45e-05	0	0	0	0	0	0	0	0	0	2.471e-05	0	3.099e-05
Meta-Protein 23295	Metagenome Unknown							Unknown SPECIES	Unknown GENUS	Unknown FAMILY	Unknown ORDER	Unknown CLASS	Unknown PHYLUM	Unknown KINGDOM	Unknown SUPERKINGDOM	Unknown SUBSPECIES	HG4102691;	0	0	0	0	0	0	0	0	0	0	0	0	2.581e-05	2.818e-05	0	0	0	0	0	0	0	0	4.883e-05	0
Meta-Protein 12169	BLAST_YQER_BACSU Oxygen-independent coproporphyrinogen-III oxidase-like protein YqeR OS=Bacillus subtilis (strain 168) GN=hemN PE=2 SV=3_P54304	4Fe-4S;Complete proteome;Cytoplasm;Iron;Iron-sulfur;Metal-binding;Oxidoreductase;Porphyrin biosynthesis;Reference proteome;S-adenosyl-L-methionine;	1.3.99.-;	;	UniRef50_Q9CGF7	UniRef90_Q9CGF7	UniRef100_Q9CGF7	Lactococcus lactis subsp. lactis Il1403	Lactococcus	Streptococcaceae	Lactobacillales	Bacilli	Firmicutes	Unknown KINGDOM	Bacteria	Lactococcus lactis subsp. lactis	HG4537173;	2.564e-05	0	0	0	0	3.787e-05	0	0	0	0	0	0	0	0	0	0	0	0	0	2.929e-05	2.735e-05	0	2.442e-05	3.099e-05
Meta-Protein 70939	MYLK3_RAT Myosin light chain kinase 3 OS=Rattus norvegicus GN=Mylk3 PE=1 SV=1	ATP-binding;Complete proteome;Cytoplasm;Kinase;Magnesium;Nucleotide-binding;Phosphoprotein;Reference proteome;Serine/threonine-protein kinase;Transferase;	2.7.11.18;	K00907;	UniRef50_Q3UIZ8	UniRef90_Q3UIZ8	UniRef100_E9PT87	Rattus norvegicus	Rattus	Muridae	Rodentia	Mammalia	Chordata	Metazoa	Eukaryota	Unknown SUBSPECIES	E9PT87;	0	0	0	0	0	0	0	0	0	3.151e-05	0	3.45e-05	0	0	0	0	3.895e-05	0	0	0	0	2.471e-05	0	0
Meta-Protein 33727	BLAST_Y689_RICPR Uncharacterized protein RP689 OS=Rickettsia prowazekii (strain Madrid E) GN=RP689 PE=3 SV=1_Q9ZCN4	Complete proteome;Lipopolysaccharide biosynthesis;Reference proteome;Transferase;	2.7.8.-;	K07271;	UniRef50_P14184	UniRef90_P14184	UniRef100_P14184	Haemophilus influenzae	Haemophilus	Pasteurellaceae	Pasteurellales	Gammaproteobacteria	Proteobacteria	Unknown KINGDOM	Bacteria	Haemophilus influenzae Rd KW20	HG3701568;	0	2.411e-05	0	2.999e-05	0	0	0	0	0	0	3.143e-05	0	0	5.636e-05	0	0	0	0	2.796e-05	2.929e-05	0	0	0	0
Meta-Protein 9112	BLAST_DADA_HELPY D-amino acid dehydrogenase OS=Helicobacter pylori (strain ATCC 700392 / 26695) GN=dadA PE=3 SV=1_O25597	Cell inner membrane;Cell membrane;Direct protein sequencing;Electron transport;FAD;Flavoprotein;Membrane;Oxidoreductase;Transport;	1.4.5.1;	K00285;	UniRef50_A3KEZ1	UniRef90_A3KEZ1	UniRef100_A3KEZ1	Helicobacter pylori	Helicobacter	Helicobacteraceae	Campylobacterales	Epsilonproteobacteria	Proteobacteria	Unknown KINGDOM	Bacteria	Unknown SUBSPECIES	HG0054036;	2.564e-05	2.411e-05	0	2.999e-05	0	0	0	0	0	0	0	3.45e-05	0	0	0	0	0	0	5.591e-05	0	2.735e-05	0	0	0
Meta-Protein 76344	BLAST_FENR_SYMTH Ferredoxin--NADP reductase OS=Symbiobacterium thermophilum (strain T / IAM 14863) GN=STH965 PE=3 SV=1_Q67QU3	Complete proteome;FAD;Flavoprotein;NADP;Oxidoreductase;Reference proteome;	1.18.1.2;	K21567;	UniRef50_A4W460	UniRef90_Q67QU3	UniRef100_Q67QU3	Symbiobacterium thermophilum	Symbiobacterium	Clostridiales Family XVIII. Incertae Sedis	Clostridiales	Clostridia	Firmicutes	Unknown KINGDOM	Bacteria	Symbiobacterium thermophilum IAM 14863	HG4231460;	0	0	0	2.999e-05	3.419e-05	0	0	0	2.636e-05	0	0	0	0	0	0	2.863e-05	0	0	0	0	0	0	0	0
Meta-Protein 63101	BLAST_AROE_CORGB Quinate/shikimate dehydrogenase (NAD(+)) OS=Corynebacterium glutamicum (strain R) GN=aroE PE=2 SV=1_A4QB65	Amino-acid biosynthesis;Aromatic amino acid biosynthesis;Complete proteome;NADP;Oxidoreductase;Reference proteome;	1.1.1.25;	K00014;	UniRef50_A6M251	UniRef90_A6M251	UniRef100_A6M251	Clostridium beijerinckii	Clostridium	Clostridiaceae	Clostridiales	Clostridia	Firmicutes	Unknown KINGDOM	Bacteria	Clostridium beijerinckii NCIMB 8052	HG1147263;	0	0	4.584e-05	0	0	0	0	0	5.273e-05	0	0	0	0	0	2.475e-05	0	0	0	0	0	0	2.471e-05	0	0
Meta-Protein 21685	Metagenome Unknown							Unknown SPECIES	Unknown GENUS	Unknown FAMILY	Unknown ORDER	Unknown CLASS	Unknown PHYLUM	Unknown KINGDOM	Unknown SUPERKINGDOM	Unknown SUBSPECIES	HG4170516;	0	2.411e-05	0	0	0	3.787e-05	0	0	0	3.151e-05	0	0	2.581e-05	0	2.475e-05	2.863e-05	0	2.904e-05	0	2.929e-05	0	0	0	0
Meta-Protein 9966	BLAST_CDPKX_ARATH Calcium-dependent protein kinase 33 OS=Arabidopsis thaliana GN=CPK33 PE=1 SV=1_Q9C6P3	3D-structure;ATP-binding;Alternative splicing;Calcium;Cell membrane;Complete proteome;Cytoplasm;Endoplasmic reticulum;Kinase;Lipoprotein;Membrane;Metal-binding;Myristate;Nucleotide-binding;Nucleus;Palmitate;Peroxisome;Phosphoprotein;Reference proteome;Repeat;Serine/threonine-protein kinase;Stress response;Transferase;	2.7.11.1;	;K13412;	EMPTY	EMPTY	EMPTY	Magnoliophyta	Unknown GENUS	Unknown FAMILY	Unknown ORDER	Unknown CLASS	Streptophyta	Viridiplantae	Eukaryota	Unknown SUBSPECIES	HG5105797;	2.564e-05	2.411e-05	0	0	0	0	0	0	0	0	0	0	0	0	0	0	0	0	0	0	0	0	0	0
Meta-Protein 40314	BLAST_EPSL_BACSU Uncharacterized sugar transferase EpsL OS=Bacillus subtilis (strain 168) GN=epsL PE=2 SV=1_P71062	Cell membrane;Complete proteome;Exopolysaccharide synthesis;Membrane;Reference proteome;Transferase;Transmembrane;Transmembrane helix;	2.-.-.-;	K19428;	UniRef50_Q0P9D0	UniRef90_P71062	UniRef100_P71062	Bacillus subtilis subsp. subtilis str. 168	Bacillus	Bacillaceae	Bacillales	Bacilli	Firmicutes	Unknown KINGDOM	Bacteria	Bacillus subtilis subsp. subtilis	HG1790512;	0	0	0	0	0	3.787e-05	0	0	0	0	3.143e-05	0	0	2.818e-05	0	2.863e-05	0	0	2.796e-05	0	0	0	0	0
Meta-Protein 62522	Metagenome Unknown							Unknown SPECIES	Unknown GENUS	Unknown FAMILY	Unknown ORDER	Unknown CLASS	Unknown PHYLUM	Unknown KINGDOM	Unknown SUPERKINGDOM	Unknown SUBSPECIES	HG5495938;	0	0	4.584e-05	0	0	0	0	0	0	0	0	0	0	0	0.00029696	0	0	0	0	0	0	0	0	0
Meta-Protein 53684	Metagenome Unknown							Unknown SPECIES	Unknown GENUS	Unknown FAMILY	Unknown ORDER	Unknown CLASS	Unknown PHYLUM	Unknown KINGDOM	Unknown SUPERKINGDOM	Unknown SUBSPECIES	HG1910765;	0	0	0	0	3.419e-05	3.787e-05	0	2.65e-05	0	0	0	3.45e-05	0	0	0	2.863e-05	3.895e-05	0	0	0	0	0	2.442e-05	0
Meta-Protein 36512	BLAST_Y1029_TREPA Uncharacterized protein TP_1029 OS=Treponema pallidum (strain Nichols) GN=TP_1029 PE=4 SV=1_O83992	Complete proteome;Reference proteome;	;	;	UniRef50_O83992	UniRef90_O83992	UniRef100_O83992	Treponema pallidum subsp. pallidum str. Nichols	Treponema	Spirochaetaceae	Spirochaetales	Spirochaetia	Spirochaetes	Unknown KINGDOM	Bacteria	Treponema pallidum subsp. pallidum	HG4141265;	0	2.411e-05	0	5.999e-05	0	0	2.754e-05	0	0	0	3.143e-05	0	0	0	0	0	0	0	0	0	2.735e-05	0	2.442e-05	0
Meta-Protein 54200	BLAST_Y1067_EUBE2 UPF0210 protein EUBELI_01067 OS=Eubacterium eligens (strain ATCC 27750 / VPI C15-48) GN=EUBELI_01067 PE=3 SV=1_C4Z0F5	Complete proteome;Reference proteome;	;	K09157;	UniRef50_Q8NQ93	UniRef90_C4Z0F5	UniRef100_C4Z0F5	Eubacterium eligens	Eubacterium	Eubacteriaceae	Clostridiales	Clostridia	Firmicutes	Unknown KINGDOM	Bacteria	Eubacterium eligens ATCC 27750	HG2803986;	0	0	0	0	0	0	0	0	0	0	0	0	0	0	2.475e-05	0	0	0	0	0	0	0	4.883e-05	0
Meta-Protein 142999	Metagenome Unknown							Unknown SPECIES	Unknown GENUS	Unknown FAMILY	Unknown ORDER	Unknown CLASS	Unknown PHYLUM	Unknown KINGDOM	Unknown SUPERKINGDOM	Unknown SUBSPECIES	HG4900434;	0	0	0	0	0	0	0	0	0	0	0	0	0	0	0	0	0	0	0	0	0	0	0	0
Meta-Protein 33013	BLAST_MDH_AGRRK Malate dehydrogenase OS=Agrobacterium radiobacter (strain K84 / ATCC BAA-868) GN=mdh PE=3 SV=1_B9JCF5	Complete proteome;NAD;Oxidoreductase;Tricarboxylic acid cycle;	1.1.1.37;	K00024;	UniRef50_Q7SI97	UniRef90_Q5GT41	UniRef100_Q5GT41	Wolbachia endosymbiont of Brugia malayi	Wolbachia	Anaplasmataceae	Rickettsiales	Alphaproteobacteria	Proteobacteria	Unknown KINGDOM	Bacteria	Wolbachia endosymbiont strain TRS of Brugia malayi	HG4214889;	0	4.822e-05	4.584e-05	0	0	0	0	0	0	0	0	0	0	0	7.424e-05	0	0	0	0	0	0	0	0	0
Meta-Protein 64643	BLAST_THII_YERE8 tRNA sulfurtransferase OS=Yersinia enterocolitica serotype O:8 / biotype 1B (strain NCTC 13174 / 8081) GN=thiI PE=3 SV=1_A1JNR2	ATP-binding;Complete proteome;Cytoplasm;Disulfide bond;Nucleotide-binding;RNA-binding;Redox-active center;Reference proteome;Thiamine biosynthesis;Transferase;tRNA-binding;	2.8.1.4;	K03151;	EMPTY	EMPTY	EMPTY	Unknown SPECIES	Unknown GENUS	Unknown FAMILY	Unknown ORDER	Gammaproteobacteria	Proteobacteria	Unknown KINGDOM	Bacteria	Unknown SUBSPECIES	HG4997934;	0	0	0	0	3.419e-05	3.787e-05	0	0	0	0	0	0	0	0	2.475e-05	2.863e-05	0	0	0	0	0	0	0	3.099e-05
Meta-Protein 30799	Metagenome Unknown							Unknown SPECIES	Unknown GENUS	Unknown FAMILY	Unknown ORDER	Unknown CLASS	Unknown PHYLUM	Unknown KINGDOM	Unknown SUPERKINGDOM	Unknown SUBSPECIES	HG4444573;	0	0	0	0	0	0	0	0	0	0	0	0	0	0	0	0	3.895e-05	0	5.591e-05	0	2.735e-05	0	0	3.099e-05
Meta-Protein 27839	BLAST_YDAL_BACSU Uncharacterized protein YdaL OS=Bacillus subtilis (strain 168) GN=ydaL PE=3 SV=1_O31487	Cell membrane;Complete proteome;Membrane;Reference proteome;Signal;Transmembrane;Transmembrane helix;	;	;	UniRef50_O31487	UniRef90_O31487	UniRef100_O31487	Bacillus subtilis subsp. subtilis str. 168	Bacillus	Bacillaceae	Bacillales	Bacilli	Firmicutes	Unknown KINGDOM	Bacteria	Bacillus subtilis subsp. subtilis	HG5271683;	0	0	0	0	0	0	0	0.00015898	0	0	0	0	0	0	0	0	0	0	0	0	0	0	0	0
Meta-Protein 46811	Metagenome Unknown							Unknown SPECIES	Unknown GENUS	Unknown FAMILY	Unknown ORDER	Unknown CLASS	Unknown PHYLUM	Unknown KINGDOM	Unknown SUPERKINGDOM	Unknown SUBSPECIES	HG4400420;	0	0	2.292e-05	0	0	0	0	0	2.636e-05	0	0	0	0	0	0	2.863e-05	3.895e-05	2.904e-05	2.796e-05	2.929e-05	0	2.471e-05	2.442e-05	0
Meta-Protein 36464	BLAST_DPO4_AKKM8 DNA polymerase IV OS=Akkermansia muciniphila (strain ATCC BAA-835 / Muc) GN=dinB PE=3 SV=1_B2UKN1	Complete proteome;Cytoplasm;DNA damage;DNA repair;DNA replication;DNA-binding;DNA-directed DNA polymerase;Magnesium;Metal-binding;Mutator protein;Nucleotidyltransferase;Reference proteome;Transferase;	2.7.7.7;	K02346;	UniRef50_B2UKN1	UniRef90_B2UKN1	UniRef100_B2UKN1	Akkermansia muciniphila	Akkermansia	Verrucomicrobiaceae	Verrucomicrobiales	Verrucomicrobiae	Verrucomicrobia	Unknown KINGDOM	Bacteria	Akkermansia muciniphila ATCC BAA-835	HG4397312;	0	2.411e-05	0	0	3.419e-05	3.787e-05	0	2.65e-05	0	0	0	0	0	0	0	2.863e-05	0	2.904e-05	0	2.929e-05	0	0	0	0
Meta-Protein 71310	BLAST_XYLB_LACBR Xylulose kinase OS=Lactobacillus brevis GN=xylB PE=2 SV=2_P35850	ATP-binding;Carbohydrate metabolism;Complete proteome;Kinase;Nucleotide-binding;Reference proteome;Transferase;Xylose metabolism;	2.7.1.17;	K00854;	UniRef50_P44401	UniRef90_P44401	UniRef100_P44401	Haemophilus influenzae	Haemophilus	Pasteurellaceae	Pasteurellales	Gammaproteobacteria	Proteobacteria	Unknown KINGDOM	Bacteria	Haemophilus influenzae Rd KW20	HG5129325;	0	0	0	0	0	0	0	0	0	0	0	0	0	0	0	0	0	0	0	0	0	0	0	0
Meta-Protein 60308	BLAST_G3P_BACFR Glyceraldehyde-3-phosphate dehydrogenase OS=Bacteroides fragilis (strain YCH46) GN=gap PE=3 SV=2_Q59199	Complete proteome;Cytoplasm;Glycolysis;NAD;Nucleotide-binding;Oxidoreductase;Reference proteome;	1.2.1.12;	K00134;	UniRef50_P0A1P1	UniRef90_P0A1P1	UniRef100_I2BA89	Escherichia blattae	Escherichia	Enterobacteriaceae	Enterobacteriales	Gammaproteobacteria	Proteobacteria	Unknown KINGDOM	Bacteria	Escherichia blattae DSM 4481	HG4237816;	0	0	2.292e-05	0	0	0	0	0	0	0	0	0	0	0	0	2.863e-05	0	0	0	2.929e-05	0	0	0	0
Meta-Protein 18217	BLAST_GAPN_STREI NADP-dependent glyceraldehyde-3-phosphate dehydrogenase OS=Streptococcus equinus GN=gapN PE=1 SV=1_Q3C1A6	3D-structure;Complete proteome;NADP;Oxidoreductase;Reference proteome;	1.2.1.9;	;K00131;	EMPTY	EMPTY	EMPTY	Unknown SPECIES	Streptococcus	Streptococcaceae	Lactobacillales	Bacilli	Firmicutes	Unknown KINGDOM	Bacteria	Unknown SUBSPECIES	HG4977948;	5.128e-05	0	0	0	0	0	0	0	0	0	0	0	0	0	0	0	0	0	0	0	0	7.414e-05	0.00012208	0
Meta-Protein 120610	BLAST_DAPDH_BACFN Meso-diaminopimelate D-dehydrogenase OS=Bacteroides fragilis (strain ATCC 25285 / DSM 2151 / JCM 11019 / NCTC 9343) GN=ddh PE=1 SV=1_Q5L9Q6	Amino-acid biosynthesis;Complete proteome;Diaminopimelate biosynthesis;Lysine biosynthesis;NADP;Oxidoreductase;Reference proteome;	1.4.1.16;	K03340;	UniRef50_Q5L9Q6	UniRef90_Q5L9Q6	UniRef100_Q5L9Q6	Bacteroides fragilis	Bacteroides	Bacteroidaceae	Bacteroidales	Bacteroidia	Bacteroidetes	Unknown KINGDOM	Bacteria	Bacteroides fragilis NCTC 9343	HG3915156;	0	0	0	0	0	0	0	0	0	9.454e-05	0	0	0	0	0	0	0	0	0	0	0	0.00022243	0	0
Meta-Protein 33889	BLAST_SECA_NITSB Protein translocase subunit SecA OS=Nitratiruptor sp. (strain SB155-2) GN=secA PE=3 SV=1_A6Q383	ATP-binding;Cell inner membrane;Cell membrane;Complete proteome;Cytoplasm;Membrane;Metal-binding;Nucleotide-binding;Protein transport;Reference proteome;Translocation;Transport;Zinc;	;	K03070;	EMPTY	EMPTY	EMPTY	Unknown SPECIES	Unknown GENUS	Unknown FAMILY	Unknown ORDER	Unknown CLASS	Unknown PHYLUM	Unknown KINGDOM	Bacteria	Unknown SUBSPECIES	HG5550217;	0	2.411e-05	4.584e-05	2.999e-05	0	3.787e-05	0	0	5.273e-05	0	0	3.45e-05	0	0	0	0	0	0	0	0	0	0	2.442e-05	0
Meta-Protein 23460	BLAST_NUF2_NEUCR Probable kinetochore protein nuf2 OS=Neurospora crassa (strain ATCC 24698 / 74-OR23-1A / CBS 708.71 / DSM 1257 / FGSC 987) GN=kpr-2 PE=3 SV=1_Q7S9H0	Acetylation;Alternative splicing;Complete proteome;Endoplasmic reticulum;Glycoprotein;Membrane;Reference proteome;Transmembrane;Transmembrane helix;	;	;	UniRef50_Q8CIV2	UniRef90_Q8CIV2	UniRef100_Q8CIV2	Mus musculus	Mus	Muridae	Rodentia	Mammalia	Chordata	Metazoa	Eukaryota	Unknown SUBSPECIES	HG5522007;	0	0	0	0	0	3.787e-05	0	0	0	0	0	0	7.742e-05	0	0	0	3.895e-05	0	0	0	0	0	0	0
Meta-Protein 17413	BLAST_HSP16_ONYPE Probable Hsp20 family chaperone OS=Onion yellows phytoplasma (strain OY-M) GN=PAM_028 PE=1 SV=1_P81958	Chaperone;Complete proteome;Direct protein sequencing;Reference proteome;	;	;	UniRef50_P81958	UniRef90_P81958	UniRef100_P81958	Onion yellows phytoplasma	Candidatus Phytoplasma	Acholeplasmataceae	Acholeplasmatales	Mollicutes	Tenericutes	Unknown KINGDOM	Bacteria	Onion yellows phytoplasma OY-M	HG1786477;	0.0001282	0	0	0	0	0	0	0	0	0	3.143e-05	0	0	0	0	0	3.895e-05	2.904e-05	0	5.858e-05	0	0	0	0
Meta-Protein 15810	BLAST_YVRC_BACSU Uncharacterized ABC transporter substrate-binding lipoprotein YvrC OS=Bacillus subtilis (strain 168) GN=yvrC PE=3 SV=1_O34805	Cell membrane;Complete proteome;Lipoprotein;Membrane;Palmitate;Reference proteome;Signal;	;	K02016;	UniRef50_O34805	UniRef90_O34805	UniRef100_O34805	Bacillus subtilis subsp. subtilis str. 168	Bacillus	Bacillaceae	Bacillales	Bacilli	Firmicutes	Unknown KINGDOM	Bacteria	Bacillus subtilis subsp. subtilis	HG3975031;	2.564e-05	2.411e-05	0	0	0	0	0	0	0	0	0	0	2.581e-05	0	0	2.863e-05	0	0	0	0	2.735e-05	2.471e-05	0	0
Meta-Protein 10346	DPP3_DROME Dipeptidyl peptidase 3 OS=Drosophila melanogaster GN=DppIII PE=2 SV=2	Alternative splicing;Aminopeptidase;Cell membrane;Complete proteome;Cytoplasm;Hydrolase;Membrane;Metal-binding;Metalloprotease;Protease;Reference proteome;Transmembrane;Transmembrane helix;Zinc;	3.4.14.4;	K01277;	UniRef50_Q9VHR8	UniRef90_Q9VHR8	UniRef100_Q9VHR8	Drosophila melanogaster	Drosophila	Drosophilidae	Diptera	Insecta	Arthropoda	Metazoa	Eukaryota	Unknown SUBSPECIES	Q9VHR8;	2.564e-05	0	0	2.999e-05	0	3.787e-05	0	0	2.636e-05	0	0	0	2.581e-05	0	0	2.863e-05	0	0	0	0	0	2.471e-05	0	0
Meta-Protein 28770	BLAST_COME_HAEIN Competence protein E OS=Haemophilus influenzae (strain ATCC 51907 / DSM 11121 / KW20 / Rd) GN=comE PE=3 SV=2_P31772	Complete proteome;Host membrane;Membrane;Signal;Transmembrane;Transmembrane helix;Viral extrusion;Viral release from host cell;	;	;	UniRef50_P03666	UniRef90_P03666	UniRef100_P03664	Enterobacteria phage fd	Inovirus	Inoviridae	Unknown ORDER	Unknown CLASS	Unknown PHYLUM	Unknown KINGDOM	Viruses	Unknown SUBSPECIES	HG5192754;	0	2.411e-05	0	0	3.419e-05	0	2.754e-05	0	0	0	0	0	0	0	0	0	0	0	2.796e-05	0	0	0	0	0
Meta-Protein 31599	BLAST_EX7L_STRP3 Exodeoxyribonuclease 7 large subunit OS=Streptococcus pyogenes serotype M3 (strain ATCC BAA-595 / MGAS315) GN=xseA PE=3 SV=1_P0DH50	Complete proteome;Cytoplasm;Exonuclease;Hydrolase;Nuclease;Reference proteome;	3.1.11.6;	K03601;	UniRef50_Q5XB25	EMPTY	EMPTY	Unknown SPECIES	Unknown GENUS	Streptococcaceae	Lactobacillales	Bacilli	Firmicutes	Unknown KINGDOM	Bacteria	Unknown SUBSPECIES	HG4879490;	0	0	0	0	6.837e-05	0	2.754e-05	2.65e-05	0	0	3.143e-05	0	0	0	0	0	0	0	0	0	0	0	0	0
Meta-Protein 24298	BLAST_SUSC_BACTN TonB-dependent receptor SusC OS=Bacteroides thetaiotaomicron (strain ATCC 29148 / DSM 2079 / NCTC 10582 / E50 / VPI-5482) GN=susC PE=1 SV=1_Q8A1G1	Carbohydrate metabolism;Cell outer membrane;Complete proteome;Membrane;Receptor;Reference proteome;Signal;TonB box;Transmembrane;Transmembrane beta strand;Transport;	;	K21573;	UniRef50_Q8A1G1	UniRef90_Q8A1G1	UniRef100_Q8A1G1	Bacteroides thetaiotaomicron	Bacteroides	Bacteroidaceae	Bacteroidales	Bacteroidia	Bacteroidetes	Unknown KINGDOM	Bacteria	Bacteroides thetaiotaomicron VPI-5482	HG5166817;	0	2.411e-05	0	0	0	0	0	0	0	0	0	0	5.162e-05	0	0	0	0	0	0	0	2.735e-05	0	0	0
Meta-Protein 27532	BLAST_XIS_BACSU ICEBs1 excisionase OS=Bacillus subtilis (strain 168) GN=xis PE=2 SV=1_O31490	Complete proteome;DNA integration;DNA recombination;DNA-binding;Reference proteome;	;	;	UniRef50_O31490	UniRef90_O31490	UniRef100_O31490	Bacillus subtilis subsp. subtilis str. 168	Bacillus	Bacillaceae	Bacillales	Bacilli	Firmicutes	Unknown KINGDOM	Bacteria	Bacillus subtilis subsp. subtilis	HG0370900;	0	0	0	0	0	0	0	0	0	9.454e-05	3.143e-05	0	0	0	0	0	0	0	0	0	0	0	0	0
Meta-Protein 27533	Metagenome Unknown							Unknown SPECIES	Unknown GENUS	Unknown FAMILY	Unknown ORDER	Unknown CLASS	Unknown PHYLUM	Unknown KINGDOM	Unknown SUPERKINGDOM	Unknown SUBSPECIES	HG1111095;	0	0	0	0	0	0	0	0	0	9.454e-05	3.143e-05	0	0	0	0	0	0	0	0	0	0	0	0	0
Meta-Protein 27534	Metagenome Unknown							Unknown SPECIES	Unknown GENUS	Unknown FAMILY	Unknown ORDER	Unknown CLASS	Unknown PHYLUM	Unknown KINGDOM	Unknown SUPERKINGDOM	Unknown SUBSPECIES	HG1836117;	0	0	0	0	0	0	0	0	0	9.454e-05	3.143e-05	0	0	0	0	0	0	0	0	0	0	0	0	0
Meta-Protein 68992	BLAST_RS15_BACFN 30S ribosomal protein S15 OS=Bacteroides fragilis (strain ATCC 25285 / DSM 2151 / JCM 11019 / NCTC 9343) GN=rpsO PE=3 SV=1_Q5L7M0	Complete proteome;RNA-binding;Reference proteome;Ribonucleoprotein;Ribosomal protein;rRNA-binding;	;	K02956;	UniRef50_Q3AQL1	UniRef90_Q5L7M0	UniRef100_Q5L7M0	Bacteroides fragilis	Bacteroides	Bacteroidaceae	Bacteroidales	Bacteroidia	Bacteroidetes	Unknown KINGDOM	Bacteria	Unknown SUBSPECIES	HG0921866;	0	0	0	0	0	0	0	0	0	0	0	0	0	0	2.475e-05	0	0	0	0	0	0	0	0	0
Meta-Protein 3269	BLAST_TPIS_CALS4 Triosephosphate isomerase OS=Caldanaerobacter subterraneus subsp. tengcongensis (strain DSM 15242 / JCM 11007 / NBRC 100824 / MB4) GN=tpiA PE=3 SV=1_Q8R966	Complete proteome;Cytoplasm;Gluconeogenesis;Glycolysis;Isomerase;Pentose shunt;Phosphoprotein;Reference proteome;	5.3.1.1;	K01803;	EMPTY	EMPTY	EMPTY	Unknown SPECIES	Unknown GENUS	Unknown FAMILY	Unknown ORDER	Unknown CLASS	Unknown PHYLUM	Unknown KINGDOM	Bacteria	Unknown SUBSPECIES	HG3562329;HG3507275;HG3409348;Q7NLT1;	0	0	2.292e-05	0	0	0	0	0	0	0	0	0	0	0	2.475e-05	0	0	0	0	0	0	0	0.00012208	0
Meta-Protein 38165	Metagenome Unknown							Unknown SPECIES	Unknown GENUS	Unknown FAMILY	Unknown ORDER	Unknown CLASS	Unknown PHYLUM	Unknown KINGDOM	Unknown SUPERKINGDOM	Unknown SUBSPECIES	HG4422783;	0	2.411e-05	0	2.999e-05	0	0	0	0	0	0	0	0	0	0	0	2.863e-05	0	5.809e-05	0	0	0	0	0	0
Meta-Protein 14136	Metagenome Unknown							Unknown SPECIES	Unknown GENUS	Unknown FAMILY	Unknown ORDER	Unknown CLASS	Unknown PHYLUM	Unknown KINGDOM	Unknown SUPERKINGDOM	Unknown SUBSPECIES	HG3900133;	5.128e-05	2.411e-05	2.292e-05	0	0	0	0	0	0	3.151e-05	0	0	0	0	2.475e-05	2.863e-05	0	0	0	2.929e-05	5.47e-05	4.943e-05	0	0
Meta-Protein 14135	BLAST_MTAD_THESM 5-methylthioadenosine/S-adenosylhomocysteine deaminase OS=Thermococcus sibiricus (strain MM 739 / DSM 12597) GN=mtaD PE=3 SV=1_C6A048	Complete proteome;Hydrolase;Metal-binding;	3.5.2.-;	K01464;	UniRef50_B7NW14	UniRef90_B7NW14	UniRef100_B7MM60	Escherichia coli	Escherichia	Enterobacteriaceae	Enterobacteriales	Gammaproteobacteria	Proteobacteria	Unknown KINGDOM	Bacteria	Unknown SUBSPECIES	HG4894801;	5.128e-05	2.411e-05	2.292e-05	0	0	0	0	0	0	3.151e-05	0	0	0	0	2.475e-05	2.863e-05	0	0	0	2.929e-05	5.47e-05	4.943e-05	0	0
Meta-Protein 55190	BLAST_PPIB_NEUCR Peptidyl-prolyl cis-trans isomerase B OS=Neurospora crassa (strain ATCC 24698 / 74-OR23-1A / CBS 708.71 / DSM 1257 / FGSC 987) GN=cpr2 PE=3 SV=3_Q7S7Z6	Chaperone;Complete proteome;Isomerase;Nucleus;Reference proteome;Repeat;Rotamase;WD repeat;	5.2.1.8;	K12736;	UniRef50_Q8W4D0	UniRef90_Q8W4D0	UniRef100_Q8W4D0	Arabidopsis thaliana	Arabidopsis	Brassicaceae	Brassicales	Unknown CLASS	Streptophyta	Viridiplantae	Eukaryota	Unknown SUBSPECIES	HG1915757;	0	0	0	8.998e-05	0	3.787e-05	0	0	0	3.151e-05	6.286e-05	0	0	0	0	0	0	0	0	0	2.735e-05	0	0	0
Meta-Protein 22458	BLAST_ASPR_CUCPE Aspartic proteinase OS=Cucurbita pepo PE=2 SV=1_O04057	3D-structure;Alternative splicing;Aspartyl protease;Cell wall;Complete proteome;Direct protein sequencing;Disulfide bond;Endoplasmic reticulum;Extracellular matrix;Glycoprotein;Hydrolase;Membrane;Microsome;Protease;Reference proteome;Repeat;Secreted;Signal;Vacuole;Zymogen;	3.4.23.-;3.4.23.40;	;K08245;	EMPTY	EMPTY	EMPTY	Magnoliophyta	Unknown GENUS	Unknown FAMILY	Unknown ORDER	Unknown CLASS	Streptophyta	Viridiplantae	Eukaryota	Unknown SUBSPECIES	HG5088429;	0	0	6.876e-05	0	0	0	0	0	0	0	0	0	2.581e-05	0	0	0	0	2.904e-05	5.591e-05	2.929e-05	2.735e-05	0	0	3.099e-05
Meta-Protein 20967	BLAST_YWQD_BACSU Tyrosine-protein kinase YwqD OS=Bacillus subtilis (strain 168) GN=ywqD PE=1 SV=1_P96716	ATP-binding;Cell inner membrane;Cell membrane;Exopolysaccharide synthesis;Kinase;Membrane;Nucleotide-binding;Transferase;Transmembrane;Transmembrane helix;Tyrosine-protein kinase;Virulence;	2.7.10.-;	;	UniRef50_P76387	UniRef90_Q46631	UniRef100_Q46631	Erwinia amylovora	Erwinia	Enterobacteriaceae	Enterobacteriales	Gammaproteobacteria	Proteobacteria	Unknown KINGDOM	Bacteria	Unknown SUBSPECIES	HG5403017;	0	0	0	0	0	0	0	0	0	0	0	0	7.742e-05	0	0	0	0	0	0	0	0	2.471e-05	0	0
Meta-Protein 29065	Metagenome Unknown							Unknown SPECIES	Unknown GENUS	Unknown FAMILY	Unknown ORDER	Unknown CLASS	Unknown PHYLUM	Unknown KINGDOM	Unknown SUPERKINGDOM	Unknown SUBSPECIES	HG4697565;	0	0	0	0	0	0	0	2.65e-05	0	0	6.286e-05	0	0	0	0	0	0	0	0	0	0	0	0	0
Meta-Protein 92515	BLAST_DCOA_KLEPN Oxaloacetate decarboxylase alpha chain OS=Klebsiella pneumoniae GN=oadA PE=3 SV=2_P13187	Biotin;Complete proteome;Decarboxylase;Direct protein sequencing;Ion transport;Lyase;Reference proteome;Sodium;Sodium transport;Transport;	4.1.1.70;	K01615;	UniRef50_Q9ZAA7	UniRef90_Q9ZAA7	UniRef100_Q9ZAA7	Acidaminococcus fermentans	Acidaminococcus	Acidaminococcaceae	Selenomonadales	Negativicutes	Firmicutes	Unknown KINGDOM	Bacteria	Acidaminococcus fermentans DSM 20731	HG1456940;	0	0	0	0	0	0	0	0	0	0	0	0	0	0	0	0	3.895e-05	0	0	0	0	0	0	0
Meta-Protein 96382	Metagenome Unknown							Unknown SPECIES	Unknown GENUS	Unknown FAMILY	Unknown ORDER	Unknown CLASS	Unknown PHYLUM	Unknown KINGDOM	Unknown SUPERKINGDOM	Unknown SUBSPECIES	HG2862348;	0	0	0	0	0	0	0	0	0	0	0	0	0	0	0	0	0	0	0	0.00011716	0	0	0	0
Meta-Protein 14503	BLAST_RPPH_SHESW RNA pyrophosphohydrolase OS=Shewanella sp. (strain W3-18-1) GN=rppH PE=3 SV=1_A1RME4	Hydrolase;	;	;	UniRef50_P46351	UniRef90_P46351	UniRef100_P46351	Paenibacillus thiaminolyticus	Paenibacillus	Paenibacillaceae	Bacillales	Bacilli	Firmicutes	Unknown KINGDOM	Bacteria	Unknown SUBSPECIES	HG2212146;	2.564e-05	2.411e-05	0	0	0	0	0	0	0	0	0	6.901e-05	0	0	0	0	0	2.904e-05	0	2.929e-05	0	0	2.442e-05	0
Meta-Protein 49320	BLAST_OXC_ECOLI Oxalyl-CoA decarboxylase OS=Escherichia coli (strain K12) GN=oxc PE=1 SV=1_P0AFI0	3D-structure;Complete proteome;Decarboxylase;Direct protein sequencing;Lyase;Magnesium;Metal-binding;Nucleotide-binding;Reference proteome;Thiamine pyrophosphate;	4.1.1.8;	;K01577;	EMPTY	EMPTY	EMPTY	Unknown SPECIES	Unknown GENUS	Unknown FAMILY	Unknown ORDER	Unknown CLASS	Proteobacteria	Unknown KINGDOM	Bacteria	Unknown SUBSPECIES	HG5220673;	0	0	0	0	0	0	0	0	0	0	0	0	0	0	0	0	0	0	0	0	0	0	0.00034182	0
Meta-Protein 51451	BLAST_RL10_PEDPA 50S ribosomal protein L10 OS=Pediococcus pentosaceus (strain ATCC 25745 / CCUG 21536 / LMG 10740 / 183-1w) GN=rplJ PE=3 SV=1_Q03E50	Complete proteome;RNA-binding;Reference proteome;Ribonucleoprotein;Ribosomal protein;rRNA-binding;	;	K02864;	UniRef50_Q1WST4	UniRef90_Q03E50	UniRef100_Q03E50	Pediococcus pentosaceus	Pediococcus	Lactobacillaceae	Lactobacillales	Bacilli	Firmicutes	Unknown KINGDOM	Bacteria	Pediococcus pentosaceus ATCC 25745	HG2176725;	0	0	0	0	0	0	0	0	0	0	0	0	0	0	0	0	0	0	0	0	0	0	0.00034182	0
Meta-Protein 46463	BLAST_DHAT_CITFR 1,3-propanediol dehydrogenase OS=Citrobacter freundii GN=dhaT PE=3 SV=1_P45513	Iron;NAD;Oxidoreductase;	1.1.1.202;	;	UniRef50_P45513	UniRef90_P45513	UniRef100_P45513	Citrobacter freundii	Citrobacter	Enterobacteriaceae	Enterobacteriales	Gammaproteobacteria	Proteobacteria	Unknown KINGDOM	Bacteria	Unknown SUBSPECIES	HG4662982;	0	0	0	0	0	0	0	0	0	0	0	0	0	0	0	0	0	0	0	0	0	0	0.00034182	0
Meta-Protein 68029	BLAST_RL17_CLOAB 50S ribosomal protein L17 OS=Clostridium acetobutylicum (strain ATCC 824 / DSM 792 / JCM 1419 / LMG 5710 / VKM B-1787) GN=rplQ PE=3 SV=1_Q97EK7	Complete proteome;Reference proteome;Ribonucleoprotein;Ribosomal protein;	;	K02879;	UniRef50_Q9RSJ5	UniRef90_Q97EK7	UniRef100_Q97EK7	Clostridium acetobutylicum	Clostridium	Clostridiaceae	Clostridiales	Clostridia	Firmicutes	Unknown KINGDOM	Bacteria	Clostridium acetobutylicum ATCC 824	HG1645225;	0	0	0	0	0	0	0	0	0	0	0	0	0	0	2.475e-05	0	0	0	0	2.929e-05	0	4.943e-05	0	0
Meta-Protein 40263	Metagenome Unknown							Unknown SPECIES	Unknown GENUS	Unknown FAMILY	Unknown ORDER	Unknown CLASS	Unknown PHYLUM	Unknown KINGDOM	Unknown SUPERKINGDOM	Unknown SUBSPECIES	HG4065231;	0	0	0	0	0	0	2.754e-05	0	0	3.151e-05	3.143e-05	0	0	2.818e-05	0	0	0	0	0	0	0	0	0	0
Meta-Protein 45371	BLAST_BGAL_THEMA Beta-galactosidase OS=Thermotoga maritima (strain ATCC 43589 / MSB8 / DSM 3109 / JCM 10099) GN=lacZ PE=3 SV=2_Q56307	Complete proteome;Glycosidase;Hydrolase;Reference proteome;	3.2.1.23;	K01190;	EMPTY	EMPTY	EMPTY	Unknown SPECIES	Unknown GENUS	Unknown FAMILY	Unknown ORDER	Unknown CLASS	Unknown PHYLUM	Unknown KINGDOM	Bacteria	Unknown SUBSPECIES	HG5553981;	0	0	0	2.999e-05	0	0	2.754e-05	0	2.636e-05	0	0	0	0	0	0	0	0	0	0	0	2.735e-05	0	2.442e-05	0
Meta-Protein 63479	BLAST_EFTU_LACS1 Elongation factor Tu OS=Lactobacillus salivarius (strain UCC118) GN=tuf PE=3 SV=1_Q1WU83	3D-structure;Acetylation;Antibiotic resistance;Cell inner membrane;Cell membrane;Complete proteome;Cytoplasm;Direct protein sequencing;Elongation factor;GTP-binding;Membrane;Methylation;Mitochondrion;Nucleotide-binding;Phosphoprotein;Protein biosynthesis;RNA-binding;Reference proteome;	;	;K02358;	EMPTY	EMPTY	EMPTY	Unknown SPECIES	Unknown GENUS	Unknown FAMILY	Unknown ORDER	Unknown CLASS	Unknown PHYLUM	Unknown KINGDOM	Unknown SUPERKINGDOM	Unknown SUBSPECIES	HG4603153;	0	0	6.876e-05	0	0.00010256	0	0	0	0	0	0	0	0	0	2.475e-05	0	0	0	0	0	0	0	0	0
Meta-Protein 55391	Metagenome Unknown							Unknown SPECIES	Unknown GENUS	Unknown FAMILY	Unknown ORDER	Unknown CLASS	Unknown PHYLUM	Unknown KINGDOM	Unknown SUPERKINGDOM	Unknown SUBSPECIES	HG3871106;	0	0	0	0	0	0	2.754e-05	0	2.636e-05	0	3.143e-05	0	0	0	0	0	0	0	2.796e-05	0	0	0	0	0
Meta-Protein 72318	BLAST_ACKA_BACTN Acetate kinase OS=Bacteroides thetaiotaomicron (strain ATCC 29148 / DSM 2079 / NCTC 10582 / E50 / VPI-5482) GN=ackA PE=3 SV=1_Q8A1G8	ATP-binding;Complete proteome;Cytoplasm;Kinase;Magnesium;Metal-binding;Nucleotide-binding;Reference proteome;Transferase;	2.7.2.1;	K00925;	EMPTY	EMPTY	EMPTY	Unknown SPECIES	Unknown GENUS	Unknown FAMILY	Bacteroidales	Bacteroidia	Bacteroidetes	Unknown KINGDOM	Bacteria	Unknown SUBSPECIES	HG4629152;	0	0	0	0	0	0	0	0	0	0	0	0	0	0	0	0	0	0	0	0	0	0	0	0
Meta-Protein 68656	BLAST_RL27_BACP2 50S ribosomal protein L27 OS=Bacillus pumilus (strain SAFR-032) GN=rpmA PE=3 SV=1_A8FFT0	Complete proteome;Reference proteome;Ribonucleoprotein;Ribosomal protein;	;	K02899;	UniRef50_P05657	UniRef90_P05657	UniRef100_A8FFT0	Bacillus pumilus	Bacillus	Bacillaceae	Bacillales	Bacilli	Firmicutes	Unknown KINGDOM	Bacteria	Bacillus pumilus SAFR-032	HG1001101;	0	0	0	0	0	0	0	0	0	0	0	0	0	0	9.899e-05	0	0	0	0	0	0.00013674	4.943e-05	0	0
Meta-Protein 25977	BLAST_RPOA_BIFAA DNA-directed RNA polymerase subunit alpha OS=Bifidobacterium adolescentis (strain ATCC 15703 / DSM 20083 / NCTC 11814 / E194a) GN=rpoA PE=3 SV=2_A1A095	Complete proteome;DNA-directed RNA polymerase;Nucleotidyltransferase;Reference proteome;Transcription;Transferase;	2.7.7.6;	K03040;	UniRef50_Q9X4V6	UniRef90_A1A095	EMPTY	Unknown SPECIES	Bifidobacterium	Bifidobacteriaceae	Bifidobacteriales	Actinobacteria	Actinobacteria	Unknown KINGDOM	Bacteria	Unknown SUBSPECIES	HG4293553;	0	0	0	0	0	0	0	0	0	0	0	0	2.581e-05	0	0	0	0	0	0	0	0	0	0	0
Meta-Protein 10583	DUT_STRCO Deoxyuridine 5-triphosphate nucleotidohydrolase OS=Streptomyces coelicolor (strain ATCC BAA-471 / A3(2) / M145) GN=dut PE=3 SV=1	Complete proteome;Hydrolase;Magnesium;Metal-binding;Nucleotide metabolism;Reference proteome;	3.6.1.23;	K01520;	UniRef50_O54134	UniRef90_O54134	UniRef100_O54134	Streptomyces coelicolor	Streptomyces	Streptomycetaceae	Actinomycetales	Actinobacteria	Actinobacteria	Unknown KINGDOM	Bacteria	Streptomyces coelicolor A3(2)	O54134;	2.564e-05	0	0	0	0	0	0	0	0	0	0	6.901e-05	2.581e-05	0	0	0	0	0	0	0	0	0	0	0.00012396
Meta-Protein 36605	Metagenome Unknown							Unknown SPECIES	Unknown GENUS	Unknown FAMILY	Unknown ORDER	Unknown CLASS	Unknown PHYLUM	Unknown KINGDOM	Unknown SUPERKINGDOM	Unknown SUBSPECIES	HG0850376;	0	2.411e-05	0	0	0	0	0	5.299e-05	0	0	3.143e-05	0	0	0	0	0	0	0	0	0	0	0	2.442e-05	0
Meta-Protein 14685	BLAST_PEPF_BORBU Oligoendopeptidase F homolog OS=Borrelia burgdorferi (strain ATCC 35210 / B31 / CIP 102532 / DSM 4680) GN=pepF PE=3 SV=1_O51264	Complete proteome;Hydrolase;Metal-binding;Metalloprotease;Protease;Reference proteome;Zinc;	3.4.24.-;	K08602;	UniRef50_O51264	UniRef90_O51264	UniRef100_O51264	Borrelia burgdorferi	Borrelia	Spirochaetaceae	Spirochaetales	Spirochaetia	Spirochaetes	Unknown KINGDOM	Bacteria	Borrelia burgdorferi B31	HG5235340;	5.128e-05	0	0	2.999e-05	0	0	0	0	0	0	0	0	0	0	0	5.727e-05	0	0	0	2.929e-05	0	0	0	0
Meta-Protein 14684	Metagenome Unknown							Unknown SPECIES	Unknown GENUS	Unknown FAMILY	Unknown ORDER	Unknown CLASS	Unknown PHYLUM	Unknown KINGDOM	Unknown SUPERKINGDOM	Unknown SUBSPECIES	HG1160032;	5.128e-05	0	0	2.999e-05	0	0	0	0	0	0	0	0	0	0	0	5.727e-05	0	0	0	2.929e-05	0	0	0	0
Meta-Protein 37998	PA21_OPICY Phospholipase A2 1 (Fragment) OS=Opisthacanthus cayaporum PE=1 SV=1	Direct protein sequencing;Hydrolase;Lipid degradation;Lipid metabolism;Secreted;	3.1.1.4;	;	UniRef50_P86119	UniRef90_P86119	UniRef100_P86119	Opisthacanthus cayaporum	Opisthacanthus	Hemiscorpiidae	Scorpiones	Arachnida	Arthropoda	Metazoa	Eukaryota	Unknown SUBSPECIES	P86119;	0	2.411e-05	0	0	0	0	0	0	0	0	3.143e-05	0	0	0	0	0	0	2.904e-05	5.591e-05	0	5.47e-05	0	0	0
Meta-Protein 15502	BLAST_G3PC2_ORYSJ Glyceraldehyde-3-phosphate dehydrogenase 2, cytosolic OS=Oryza sativa subsp. japonica GN=GAPC2 PE=1 SV=1_Q7FAH2	3D-structure;Acetylation;Alternative splicing;Chloroplast;Complete proteome;Cytoplasm;DNA-binding;Direct protein sequencing;Glutathionylation;Glycolysis;NAD;Nucleus;Oxidoreductase;Plastid;Reference proteome;S-nitrosylation;Stress response;Transit peptide;	1.2.1.12;	;K00134;	EMPTY	EMPTY	EMPTY	Unknown SPECIES	Unknown GENUS	Unknown FAMILY	Unknown ORDER	Unknown CLASS	Streptophyta	Viridiplantae	Eukaryota	Unknown SUBSPECIES	HG4263315;	2.564e-05	0	0	0	0	0	0	5.299e-05	0	3.151e-05	0	0	0	5.636e-05	0	2.863e-05	0	0	0	0	0	0	0	3.099e-05
Meta-Protein 80295	BLAST_PERL_HUMAN Lactoperoxidase OS=Homo sapiens GN=LPO PE=1 SV=2_P22079	3D-structure;Alternative splicing;Antibiotic;Antimicrobial;Calcium;Cleavage on pair of basic residues;Complete proteome;Direct protein sequencing;Disease mutation;Disulfide bond;EGF-like domain;Glycoprotein;Heme;Hydrogen peroxide;Iron;Lysosome;Membrane;Metal-binding;Nitration;Oxidation;Oxidoreductase;Peroxidase;Phosphoprotein;Polymorphism;Reference proteome;Secreted;Signal;Sushi;Thyroid hormones biosynthesis;Transmembrane;Transmembrane helix;	1.11.1.7;1.11.1.8;1.11.2.2;	;K10788;K10789;K12550;	EMPTY	EMPTY	EMPTY	Unknown SPECIES	Unknown GENUS	Unknown FAMILY	Unknown ORDER	Mammalia	Chordata	Metazoa	Eukaryota	Unknown SUBSPECIES	HG5385458;	0	0	0	0	0	3.787e-05	0	0	0	0	0	0	0	0	0	0	0	0	8.387e-05	5.858e-05	0	0	0	0
Meta-Protein 31356	BLAST_RAB2B_MAIZE Ras-related protein Rab-2-B OS=Zea mays GN=RAB2B PE=2 SV=1_P49104	Complete proteome;GTP-binding;Lipoprotein;Membrane;Nucleotide-binding;Prenylation;Protein transport;Reference proteome;Transport;	;	K07877;	UniRef50_P61019	UniRef90_P92963	UniRef100_P49104	Zea mays	Zea	Poaceae	Poales	Liliopsida	Streptophyta	Viridiplantae	Eukaryota	Unknown SUBSPECIES	HG3043479;	0	0	0	0	0	0	0	5.299e-05	0	0	3.143e-05	0	0	0	0	0	0	0	0	0	0	0	0	0
Meta-Protein 32934	BLAST_HNRPF_HUMAN Heterogeneous nuclear ribonucleoprotein F OS=Homo sapiens GN=HNRNPF PE=1 SV=3_P52597	3D-structure;Acetylation;Alternative splicing;Complete proteome;Direct protein sequencing;Disease mutation;Isopeptide bond;Mental retardation;Methylation;Nucleus;Phosphoprotein;Polymorphism;RNA-binding;Reference proteome;Repeat;Ribonucleoprotein;Spliceosome;Ubl conjugation;mRNA processing;mRNA splicing;	;	K12898;	EMPTY	EMPTY	EMPTY	Unknown SPECIES	Unknown GENUS	Unknown FAMILY	Unknown ORDER	Mammalia	Chordata	Metazoa	Eukaryota	Unknown SUBSPECIES	HG4709519;	0	2.411e-05	0	0	0	0	0.00011015	0	0	0	3.143e-05	0	0	0	0	0	0	0	0	0	0	0	0	0
Meta-Protein 18855	BLAST_YBEF_ECOLI Uncharacterized HTH-type transcriptional regulator YbeF OS=Escherichia coli (strain K12) GN=ybeF PE=4 SV=3_P30979	Activator;Aromatic hydrocarbons catabolism;DNA-binding;Plasmid;Transcription;Transcription regulation;	;	;	UniRef50_Q9EXL7	UniRef90_Q9EXL7	UniRef100_Q9EXL7	Ralstonia sp.	Ralstonia	Burkholderiaceae	Burkholderiales	Betaproteobacteria	Proteobacteria	Unknown KINGDOM	Bacteria	Unknown SUBSPECIES	HG4326142;	0	0	0	2.999e-05	0	0	0	0	0	0	0	0	2.581e-05	0	0	0	0	2.904e-05	2.796e-05	0	0	2.471e-05	0	0
Meta-Protein 18858	RS16_RHOBA 30S ribosomal protein S16 OS=Rhodopirellula baltica (strain DSM 10527 / NCIMB 13988 / SH1) GN=rpsP PE=3 SV=1	Complete proteome;Reference proteome;Ribonucleoprotein;Ribosomal protein;	;	K02959;	UniRef50_Q7UI12	UniRef90_Q7UI12	UniRef100_Q7UI12	Rhodopirellula baltica	Rhodopirellula	Planctomycetaceae	Planctomycetales	Planctomycetia	Planctomycetes	Unknown KINGDOM	Bacteria	Rhodopirellula baltica SH 1	Q7UI12;	0	0	0	2.999e-05	0	0	0	0	0	0	0	0	2.581e-05	0	0	0	0	2.904e-05	2.796e-05	0	0	2.471e-05	0	0
Meta-Protein 65563	BLAST_RL4_EUBE2 50S ribosomal protein L4 OS=Eubacterium eligens (strain ATCC 27750 / VPI C15-48) GN=rplD PE=3 SV=1_C4Z2T1	Complete proteome;RNA-binding;Reference proteome;Ribonucleoprotein;Ribosomal protein;rRNA-binding;	;	K02926;	UniRef50_P28601	UniRef90_C4Z2T1	UniRef100_C4Z2T1	Eubacterium eligens	Eubacterium	Eubacteriaceae	Clostridiales	Clostridia	Firmicutes	Unknown KINGDOM	Bacteria	Eubacterium eligens ATCC 27750	HG2813269;	0	0	0	0	0	0	0	0	0	0	0	0	0	0	0.00017323	0	0	0	0	0	0	0	0	0
Meta-Protein 16041	BLAST_HIS9_BACSU Histidinol-phosphatase OS=Bacillus subtilis (strain 168) GN=hisK PE=1 SV=1_O34411	Amino-acid biosynthesis;Complete proteome;Histidine biosynthesis;Hydrolase;Reference proteome;	3.1.3.15;	K04486;	UniRef50_Q9WZR1	UniRef90_Q9WZR1	UniRef100_Q9WZR1	Thermotoga maritima	Thermotoga	Thermotogaceae	Thermotogales	Thermotogae	Thermotogae	Unknown KINGDOM	Bacteria	Thermotoga maritima MSB8	HG3730167;	2.564e-05	0	4.584e-05	0	0	0	0	0	2.636e-05	0	0	0	5.162e-05	0	2.475e-05	0	0	0	0	0	2.735e-05	0	0	0
Meta-Protein 41776	BLAST_MGLB_TREPA Glucose/galactose-binding lipoprotein OS=Treponema pallidum (strain Nichols) GN=mglB PE=1 SV=1_Q08255	3D-structure;Cell membrane;Complete proteome;Lipoprotein;Membrane;Palmitate;Reference proteome;Signal;Sugar transport;Transport;	;	K10540;	UniRef50_Q08255	UniRef90_Q08255	UniRef100_Q08255	Treponema pallidum subsp. pallidum str. Nichols	Treponema	Spirochaetaceae	Spirochaetales	Spirochaetia	Spirochaetes	Unknown KINGDOM	Bacteria	Treponema pallidum subsp. pallidum	HG2197815;	0	0	0	0	0	0	0	0	0	0	0	0	0	2.818e-05	0	0	0	2.904e-05	0	0	5.47e-05	2.471e-05	2.442e-05	3.099e-05
Meta-Protein 90097	BLAST_TIG_LACP7 Trigger factor OS=Lachnoclostridium phytofermentans (strain ATCC 700394 / DSM 18823 / ISDg) GN=tig PE=3 SV=1_A9KSW9	Cell cycle;Cell division;Chaperone;Complete proteome;Cytoplasm;Isomerase;Reference proteome;Rotamase;	5.2.1.8;	K03545;	UniRef50_P80698	UniRef90_A9KSW9	UniRef100_A9KSW9	Clostridium phytofermentans	Clostridium	Clostridiaceae	Clostridiales	Clostridia	Firmicutes	Unknown KINGDOM	Bacteria	Clostridium phytofermentans ISDg	HG4774993;	0	0	0	0	0	0	0	0	0	0	0	0	0	0	0	0	0.00011685	0	0	0	0	0	0	0
Meta-Protein 44	BLAST_MORC1_CAEEL Protein morc-1 OS=Caenorhabditis elegans GN=morc-1 PE=1 SV=2_Q23243	Alternative splicing;Coiled coil;Complete proteome;Metal-binding;Nucleus;Polymorphism;Reference proteome;Zinc;Zinc-finger;	;	;	UniRef50_Q8TE76	UniRef90_Q8TE76	UniRef100_Q8TE76	Homo sapiens	Homo	Hominidae	Primates	Mammalia	Chordata	Metazoa	Eukaryota	Unknown SUBSPECIES	HG4922893;HG3731290;HG5284866;	2.564e-05	0	0	0	3.419e-05	3.787e-05	0	0	0	0	6.286e-05	3.45e-05	0	2.818e-05	0	0	0	0	2.796e-05	0	0	0	0	0
Meta-Protein 59781	BLAST_UBIG_RHOS5 Ubiquinone biosynthesis O-methyltransferase OS=Rhodobacter sphaeroides (strain ATCC 17025 / ATH 2.4.3) GN=ubiG PE=3 SV=1_A4WW91	ATP-binding;Cell inner membrane;Cell membrane;Coiled coil;Kinase;Lipopolysaccharide biosynthesis;Membrane;Methyltransferase;Nucleotide-binding;S-adenosyl-L-methionine;Transferase;	2.1.1.294;2.7.1.181;	;	UniRef50_J7I4B7	UniRef90_J7I4B7	UniRef100_Q47592	Escherichia coli	Escherichia	Enterobacteriaceae	Enterobacteriales	Gammaproteobacteria	Proteobacteria	Unknown KINGDOM	Bacteria	Unknown SUBSPECIES	HG5388333;	0	0	2.292e-05	2.999e-05	0	3.787e-05	0	0	5.273e-05	0	0	0	0	0	2.475e-05	0	0	2.904e-05	0	2.929e-05	2.735e-05	0	0	0
Meta-Protein 40811	BLAST_RS12_CLOCE 30S ribosomal protein S12 OS=Clostridium cellulolyticum (strain ATCC 35319 / DSM 5812 / JCM 6584 / H10) GN=rpsL PE=3 SV=1_B8I5N5	Complete proteome;Methylation;RNA-binding;Reference proteome;Ribonucleoprotein;Ribosomal protein;rRNA-binding;tRNA-binding;	;	K02950;	UniRef50_Q2SSX1	UniRef90_B8I5N5	UniRef100_B8I5N5	Clostridium cellulolyticum	Clostridium	Clostridiaceae	Clostridiales	Clostridia	Firmicutes	Unknown KINGDOM	Bacteria	Clostridium cellulolyticum H10	HG1764838;	0	0	0	0	0	0	0	0	0	0	0	0	0	2.818e-05	0	0	3.895e-05	2.904e-05	0	0	2.735e-05	4.943e-05	0	0
Meta-Protein 24210	Metagenome Unknown							Unknown SPECIES	Unknown GENUS	Unknown FAMILY	Unknown ORDER	Unknown CLASS	Unknown PHYLUM	Unknown KINGDOM	Unknown SUPERKINGDOM	Unknown SUBSPECIES	HG0199030;	0	0	0	0	3.419e-05	0	0	0	2.636e-05	0	0	0	2.581e-05	2.818e-05	0	0	0	0	2.796e-05	0	0	2.471e-05	2.442e-05	0
Meta-Protein 14029	RS19_NITMU 30S ribosomal protein S19 OS=Nitrosospira multiformis (strain ATCC 25196 / NCIMB 11849 / C 71) GN=rpsS PE=3 SV=1	Complete proteome;Reference proteome;Ribonucleoprotein;Ribosomal protein;RNA-binding;rRNA-binding;	;	K02965;	UniRef50_B5YG43	UniRef90_Q2YAZ3	UniRef100_Q2YAZ3	Nitrosospira multiformis	Nitrosospira	Nitrosomonadaceae	Nitrosomonadales	Betaproteobacteria	Proteobacteria	Unknown KINGDOM	Bacteria	Nitrosospira multiformis ATCC 25196	Q2YAZ3;	2.564e-05	2.411e-05	0	0	0	0	0	0	0	0	0	3.45e-05	0	0	0	0	3.895e-05	0	0	0	0	0	0	3.099e-05
Meta-Protein 20078	BLAST_GHRA_SALAR Glyoxylate/hydroxypyruvate reductase A OS=Salmonella arizonae (strain ATCC BAA-731 / CDC346-86 / RSK2980) GN=ghrA PE=3 SV=1_A9MH27	Complete proteome;NAD;Oxidoreductase;Reference proteome;	1.-.-.-;	K00018;	UniRef50_P45250	UniRef90_P45250	UniRef100_P45250	Haemophilus influenzae	Haemophilus	Pasteurellaceae	Pasteurellales	Gammaproteobacteria	Proteobacteria	Unknown KINGDOM	Bacteria	Haemophilus influenzae Rd KW20	HG4033419;	0	0	0	0	0	0	0	0	0	0	0	3.45e-05	2.581e-05	0	0	0	0	0	0	0	0	2.471e-05	0	0
Meta-Protein 9319	BLAST_RECQ_PASMU ATP-dependent DNA helicase RecQ OS=Pasteurella multocida (strain Pm70) GN=recQ PE=3 SV=1_Q9CL21	3D-structure;ATP-binding;Complete proteome;DNA damage;DNA recombination;DNA repair;DNA-binding;Direct protein sequencing;Helicase;Hydrolase;Nucleotide-binding;Reference proteome;SOS response;	3.6.4.12;	K03654;	EMPTY	EMPTY	EMPTY	Unknown SPECIES	Unknown GENUS	Unknown FAMILY	Unknown ORDER	Gammaproteobacteria	Proteobacteria	Unknown KINGDOM	Bacteria	Unknown SUBSPECIES	HG5267216;	2.564e-05	2.411e-05	0	0	0	0	0	0	0	3.151e-05	0	0	0	0	0	2.863e-05	0	5.809e-05	0	0	2.735e-05	2.471e-05	0	0
Meta-Protein 31372	Metagenome Unknown							Unknown SPECIES	Unknown GENUS	Unknown FAMILY	Unknown ORDER	Unknown CLASS	Unknown PHYLUM	Unknown KINGDOM	Unknown SUPERKINGDOM	Unknown SUBSPECIES	HG1791495;	0	0	0	0	0	0	5.508e-05	2.65e-05	0	0	0	0	0	0	0	0	0	0	0	0	0	0	0	0
Meta-Protein 36762	BLAST_DPO1_BACCA DNA polymerase I OS=Bacillus caldotenax GN=polA PE=1 SV=1_Q04957	3D-structure;Complete proteome;DNA damage;DNA repair;DNA replication;DNA-binding;DNA-directed DNA polymerase;Direct protein sequencing;Exonuclease;Hydrolase;Nuclease;Nucleotidyltransferase;Reference proteome;Transferase;	2.7.7.7;	;K02335;	EMPTY	EMPTY	EMPTY	Unknown SPECIES	Unknown GENUS	Unknown FAMILY	Unknown ORDER	Unknown CLASS	Unknown PHYLUM	Unknown KINGDOM	Bacteria	Unknown SUBSPECIES	HG5496104;	0	2.411e-05	4.584e-05	0	0	0	0	0	2.636e-05	0	0	0	0	0	2.475e-05	0	0	0	0	0	2.735e-05	4.943e-05	0	0
Meta-Protein 14977	BLAST_Y3402_METJA Uncharacterized adenine-specific methylase MJECS02 OS=Methanocaldococcus jannaschii (strain ATCC 43067 / DSM 2661 / JAL-1 / JCM 10045 / NBRC 100440) GN=MJECS02 PE=3 SV=1_Q60301	Complete proteome;Methyltransferase;Plasmid;Reference proteome;S-adenosyl-L-methionine;Transferase;	2.1.1.72;	;	UniRef50_Q60301	UniRef90_Q60301	UniRef100_Q60301	Methanocaldococcus jannaschii	Methanocaldococcus	Methanocaldococcaceae	Methanococcales	Methanococci	Euryarchaeota	Unknown KINGDOM	Archaea	Methanocaldococcus jannaschii DSM 2661	HG5546861;	2.564e-05	2.411e-05	0	0	0	0	0	0	0	3.151e-05	0	0	0	5.636e-05	0	5.727e-05	0	2.904e-05	0	2.929e-05	0	0	0	0
Meta-Protein 42022	BLAST_YGID_ECOLI 4,5-DOPA dioxygenase extradiol OS=Escherichia coli (strain K12) GN=ygiD PE=1 SV=4_P24197	3D-structure;Complete proteome;Cytoplasm;Dioxygenase;Metal-binding;Oxidoreductase;Reference proteome;Zinc;	1.13.11.29;	K15777;	UniRef50_P24197	UniRef90_P24197	UniRef100_P24197	Escherichia coli	Escherichia	Enterobacteriaceae	Enterobacteriales	Gammaproteobacteria	Proteobacteria	Unknown KINGDOM	Bacteria	Escherichia coli K-12	HG3335077;	0	0	0	0	0	3.787e-05	0	0	0	0	0	0	0	5.636e-05	0	0	3.895e-05	2.904e-05	0	0	0	0	0	0
Meta-Protein 42021	BLAST_YCF39_CYAPA Uncharacterized protein ycf39 OS=Cyanophora paradoxa GN=ycf39 PE=3 SV=1_P48279	Cyanelle;Oxidoreductase;Plastid;	1.-.-.-;	;	UniRef50_P51238	UniRef90_P48279	UniRef100_P48279	Cyanophora paradoxa	Cyanophora	Cyanophoraceae	Unknown ORDER	Glaucocystophyceae	Unknown PHYLUM	Unknown KINGDOM	Eukaryota	Unknown SUBSPECIES	HG2936671;	0	0	0	0	0	3.787e-05	0	0	0	0	0	0	0	5.636e-05	0	0	3.895e-05	2.904e-05	0	0	0	0	0	0
Meta-Protein 45682	BLAST_PYRG_LACJO CTP synthase OS=Lactobacillus johnsonii (strain CNCM I-12250 / La1 / NCC 533) GN=pyrG PE=3 SV=1_Q74LG2	3D-structure;ATP-binding;Complete proteome;Direct protein sequencing;Glutamine amidotransferase;Ligase;Magnesium;Metal-binding;Nucleotide-binding;Pyrimidine biosynthesis;Reference proteome;	6.3.4.2;	;K01937;	EMPTY	EMPTY	EMPTY	Unknown SPECIES	Unknown GENUS	Unknown FAMILY	Unknown ORDER	Unknown CLASS	Unknown PHYLUM	Unknown KINGDOM	Unknown SUPERKINGDOM	Unknown SUBSPECIES	HG5199692;	0	0	0	0	0	0	0	0	0	0	0	0	0	0	0	0	0	0	0	0	0	0	0.00031741	0
Meta-Protein 14143	Metagenome Unknown							Unknown SPECIES	Unknown GENUS	Unknown FAMILY	Unknown ORDER	Unknown CLASS	Unknown PHYLUM	Unknown KINGDOM	Unknown SUPERKINGDOM	Unknown SUBSPECIES	HG0903009;	2.564e-05	2.411e-05	2.292e-05	0	0	0	0	0	0	3.151e-05	0	0	0	0	2.475e-05	2.863e-05	0	0	0	2.929e-05	5.47e-05	7.414e-05	0	0
Meta-Protein 25040	BLAST_FUM16_GIBM7 Acyl-CoA synthetase FUM16 OS=Gibberella moniliformis (strain M3125 / FGSC 7600) GN=FUM16 PE=3 SV=1_W7L9F0	ATP-binding;Complete proteome;Cytoplasm;Ligase;Nucleotide-binding;Reference proteome;	6.2.1.-;	K03367;	UniRef50_A7GMR0	UniRef90_A7GMR0	UniRef100_A7GMR0	Bacillus cytotoxicus	Bacillus	Bacillaceae	Bacillales	Bacilli	Firmicutes	Unknown KINGDOM	Bacteria	Bacillus cytotoxicus NVH 391-98	HG5062692;	0	0	0	0	0	0	2.754e-05	0	2.636e-05	0	0	0	2.581e-05	0	2.475e-05	2.863e-05	0	0	0	0	0	0	0	0
Meta-Protein 713	BLAST_ALF_GEOSE Fructose-bisphosphate aldolase OS=Geobacillus stearothermophilus GN=fba PE=3 SV=3_P94453	Complete proteome;Glycolysis;Lyase;Metal-binding;Reference proteome;Zinc;	4.1.2.13;	K01624;	UniRef50_P75089	UniRef90_P75089	UniRef100_P75089	Unknown SPECIES	Unknown GENUS	Unknown FAMILY	Unknown ORDER	Unknown CLASS	Unknown PHYLUM	Unknown KINGDOM	Bacteria	Unknown SUBSPECIES	HG3802837;HG3872389;HG3469700;	2.564e-05	0	0	0	0	0	0	0	0	0	0	0	0	0	0	0	0	0	0	2.929e-05	0	0	0	0
Meta-Protein 36101	Metagenome Unknown							Unknown SPECIES	Unknown GENUS	Unknown FAMILY	Unknown ORDER	Unknown CLASS	Unknown PHYLUM	Unknown KINGDOM	Unknown SUPERKINGDOM	Unknown SUBSPECIES	HG2768551;	0	2.411e-05	0	0	0	0	2.754e-05	2.65e-05	0	0	3.143e-05	0	0	0	0	2.863e-05	0	0	2.796e-05	0	0	0	0	0
Meta-Protein 2049	BLAST_AROG_BACSU Protein AroA(G) OS=Bacillus subtilis (strain 168) GN=aroA PE=1 SV=1_P39912	3D-structure;Amino-acid biosynthesis;Aromatic amino acid biosynthesis;Complete proteome;Reference proteome;Transferase;	2.5.1.54;	K03856;	UniRef50_Q9WYH8	UniRef90_Q9WYH8	UniRef100_Q9WYH8	Thermotoga maritima	Thermotoga	Thermotogaceae	Thermotogales	Thermotogae	Thermotogae	Unknown KINGDOM	Bacteria	Thermotoga maritima MSB8	HG4252119;HG4233962;	0	0	0	0	0	0	0	5.299e-05	0	0	0	0	0	0	0	0	0	0	0	0	0	0	0	0
Meta-Protein 3191	BLAST_CH10_BACFR 10 kDa chaperonin OS=Bacteroides fragilis (strain YCH46) GN=groS PE=3 SV=1_Q64QU1	Chaperone;Complete proteome;Cytoplasm;Reference proteome;	;	K04078;	UniRef50_Q9WYX5	UniRef90_Q8A6P7	UniRef100_Q5LAF5	Bacteroides fragilis	Bacteroides	Bacteroidaceae	Bacteroidales	Bacteroidia	Bacteroidetes	Unknown KINGDOM	Bacteria	Unknown SUBSPECIES	HG0931748;HG0927042;	0	0	6.876e-05	0	0	0	0	0	0	0	0	0	0	0	0	0	0	0	0	0	0	0	4.883e-05	0
Meta-Protein 13987	EFG_BACHD Elongation factor G OS=Bacillus halodurans (strain ATCC BAA-125 / DSM 18197 / FERM 7344 / JCM 9153 / C-125) GN=fusA PE=3 SV=2	Complete proteome;Cytoplasm;Elongation factor;GTP-binding;Nucleotide-binding;Protein biosynthesis;Reference proteome;	;	K02355;	UniRef50_P80868	UniRef90_Q9Z9L7	UniRef100_Q9Z9L7	Bacillus halodurans	Bacillus	Bacillaceae	Bacillales	Bacilli	Firmicutes	Unknown KINGDOM	Bacteria	Bacillus halodurans C-125	Q9Z9L7;	2.564e-05	0	0	2.999e-05	0	0	0	0	0	0	0	0	5.162e-05	0	2.475e-05	2.863e-05	0	0	2.796e-05	2.929e-05	0	2.471e-05	0	0
Meta-Protein 41015	BLAST_YQEB_ECOLI Uncharacterized protein YqeB OS=Escherichia coli (strain K12) GN=yqeB PE=4 SV=1_Q46808	Complete proteome;Reference proteome;	;	K07402;	UniRef50_Q46808	UniRef90_Q46808	UniRef100_Q46808	Escherichia coli	Escherichia	Enterobacteriaceae	Enterobacteriales	Gammaproteobacteria	Proteobacteria	Unknown KINGDOM	Bacteria	Escherichia coli K-12	HG2639667;	0	0	0	0	0	7.575e-05	0	0	0	0	3.143e-05	0	0	2.818e-05	0	2.863e-05	0	0	0	0	0	2.471e-05	0	0
Meta-Protein 93291	BLAST_NANA2_ECOL6 N-acetylneuraminate lyase 2 OS=Escherichia coli O6:H1 (strain CFT073 / ATCC 700928 / UPEC) GN=nanA2 PE=3 SV=1_Q8FDU7	Carbohydrate metabolism;Complete proteome;Cytoplasm;Lyase;Schiff base;	4.1.3.3;	K01639;	UniRef50_Q8FD58	UniRef90_Q8FDU7	UniRef100_Q8FDU7	Escherichia coli	Escherichia	Enterobacteriaceae	Enterobacteriales	Gammaproteobacteria	Proteobacteria	Unknown KINGDOM	Bacteria	Escherichia coli CFT073	HG4118006;	0	0	0	0	0	0	0	0	0	0	0	0	0	0	0	0	0	0	0.00013979	0	0	2.471e-05	0	0
Meta-Protein 54121	BLAST_KPYK_LACLA Pyruvate kinase OS=Lactococcus lactis subsp. lactis (strain IL1403) GN=pyk PE=3 SV=2_Q07637	ATP-binding;Allosteric enzyme;Complete proteome;Glycolysis;Kinase;Magnesium;Metal-binding;Nucleotide-binding;Potassium;Pyruvate;Reference proteome;Transferase;	2.7.1.40;	K00873;	UniRef50_Q07637	UniRef90_Q07637	UniRef100_Q07637	Lactococcus lactis subsp. lactis Il1403	Lactococcus	Streptococcaceae	Lactobacillales	Bacilli	Firmicutes	Unknown KINGDOM	Bacteria	Lactococcus lactis subsp. lactis	HG5052271;	0	0	0	0	0	0	0	0	0	0	0	0	0	0	0	0	0	0	0	0	0	2.471e-05	0.00026857	0
Meta-Protein 47931	BLAST_GATR_ECOLI Putative galactitol utilization operon repressor OS=Escherichia coli (strain K12) GN=gatR PE=5 SV=3_P36930	Complete proteome;DNA-binding;Glycerol metabolism;Repressor;Transcription;Transcription regulation;	;	;	UniRef50_Q92ET8	UniRef90_Q92ET8	UniRef100_Q92ET8	Listeria innocua	Listeria	Listeriaceae	Bacillales	Bacilli	Firmicutes	Unknown KINGDOM	Bacteria	Listeria innocua Clip11262	HG3462810;	0	0	2.292e-05	2.999e-05	6.837e-05	0	0	0	0	0	0	0	0	0	0	2.863e-05	0	5.809e-05	0	0	0	0	2.442e-05	0
Meta-Protein 33159	KTN1_CHICK Kinectin OS=Gallus gallus GN=KTN1 PE=1 SV=1	Alternative splicing;Coiled coil;Complete proteome;Direct protein sequencing;Endoplasmic reticulum;Glycoprotein;Lipoprotein;Membrane;Myristate;Reference proteome;Signal-anchor;Transmembrane;Transmembrane helix;	;	K17975;	UniRef50_Q86UP2	UniRef90_Q90631	UniRef100_Q90631	Gallus gallus	Gallus	Phasianidae	Galliformes	Aves	Chordata	Metazoa	Eukaryota	Unknown SUBSPECIES	Q90631;	0	0	2.292e-05	0	0	0	2.754e-05	0	0	0	3.143e-05	0	0	0	0	0	0	0	2.796e-05	0	0	0	0	0
Meta-Protein 30620	BLAST_Y1724_ARCFU Uncharacterized protein AF_1724 OS=Archaeoglobus fulgidus (strain ATCC 49558 / VC-16 / DSM 4304 / JCM 9628 / NBRC 100126) GN=AF_1724 PE=3 SV=1_O28550	3D-structure;Complete proteome;Cytoplasm;Hydrolase;Magnesium;Metal-binding;Mitochondrion;Nucleus;Phosphoprotein;Polymorphism;Reference proteome;Transit peptide;	3.2.1.143;	K11687;	UniRef50_Q9NX46	UniRef90_Q9NX46	UniRef100_Q9NX46	Homo sapiens	Homo	Hominidae	Primates	Mammalia	Chordata	Metazoa	Eukaryota	Unknown SUBSPECIES	HG3848379;	0	0	0	0	0	0.00011362	0	0	0	0	0	0	0	0.00011271	0	0	0	0	2.796e-05	2.929e-05	0	0	0	0
Meta-Protein 12479	Metagenome Unknown							Unknown SPECIES	Unknown GENUS	Unknown FAMILY	Unknown ORDER	Unknown CLASS	Unknown PHYLUM	Unknown KINGDOM	Unknown SUPERKINGDOM	Unknown SUBSPECIES	HG5199380;	2.564e-05	0	2.292e-05	0	0	0	2.754e-05	2.65e-05	0	0	3.143e-05	0	0	0	0	0	0	0	0	0	0	0	0	0
Meta-Protein 13309	BLAST_TRUD_LEGPL tRNA pseudouridine synthase D OS=Legionella pneumophila (strain Lens) GN=truD PE=3 SV=1_Q5WWQ2	Complete proteome;Isomerase;Reference proteome;tRNA processing;	5.4.99.27;	K06176;	UniRef50_Q12WH6	UniRef90_Q8TKX2	UniRef100_Q8TKX2	Methanosarcina acetivorans	Methanosarcina	Methanosarcinaceae	Methanosarcinales	Methanomicrobia	Euryarchaeota	Unknown KINGDOM	Archaea	Methanosarcina acetivorans C2A	HG4306024;	2.564e-05	0	0	0	0	3.787e-05	0	0	0	0	0	0	0	2.818e-05	0	0	0	0	0	0	0	2.471e-05	4.883e-05	0
Meta-Protein 63895	BLAST_EFG_LACP7 Elongation factor G OS=Lachnoclostridium phytofermentans (strain ATCC 700394 / DSM 18823 / ISDg) GN=fusA PE=3 SV=1_A9KRZ3	3D-structure;Acetylation;Complete proteome;Cytoplasm;Direct protein sequencing;Elongation factor;GTP-binding;Nucleotide-binding;Phosphoprotein;Plasmid;Protein biosynthesis;Reference proteome;	;	;K02355;	EMPTY	EMPTY	EMPTY	Unknown SPECIES	Unknown GENUS	Unknown FAMILY	Unknown ORDER	Unknown CLASS	Unknown PHYLUM	Unknown KINGDOM	Bacteria	Unknown SUBSPECIES	HG5379679;	0	0	6.876e-05	0	0	0	0	0	5.273e-05	0	0	0	0	0	0	0	0	0	0	0	2.735e-05	0	0	0
Meta-Protein 54511	BLAST_RNFC_RHOCA Electron transport complex subunit RnfC OS=Rhodobacter capsulatus GN=rnfC PE=1 SV=1_Q52716	4Fe-4S;Cell inner membrane;Cell membrane;Complete proteome;Electron transport;Iron;Iron-sulfur;Membrane;Metal-binding;Repeat;Transport;	;	K03615;	UniRef50_A7ZM89	UniRef90_A7ZM89	UniRef100_B7L5I2	Escherichia coli	Escherichia	Enterobacteriaceae	Enterobacteriales	Gammaproteobacteria	Proteobacteria	Unknown KINGDOM	Bacteria	Unknown SUBSPECIES	HG4936175;	0	0	0	0	0	0	2.754e-05	0	0	6.303e-05	3.143e-05	3.45e-05	0	0	0	0	0	0	0	0	0	0	0	0
Meta-Protein 26032	BLAST_DBH_STRDO DNA-binding protein HU OS=Streptococcus downei GN=hup PE=3 SV=1_Q9XB22	3D-structure;DNA condensation;DNA-binding;Direct protein sequencing;Phosphoprotein;	;	;	UniRef50_P0A3H0	UniRef90_P0A3H0	UniRef100_P0A3H0	Unknown SPECIES	Unknown GENUS	Bacillaceae	Bacillales	Bacilli	Firmicutes	Unknown KINGDOM	Bacteria	Unknown SUBSPECIES	HG1162342;	0	0	0	0	0	0	0	0	5.273e-05	6.303e-05	3.143e-05	0	2.581e-05	0	0	0	0	5.809e-05	0	0	2.735e-05	2.471e-05	0	0
Meta-Protein 17045	BLAST_OPDA_ECOLI Oligopeptidase A OS=Escherichia coli (strain K12) GN=prlC PE=3 SV=3_P27298	Complete proteome;Hydrolase;Metal-binding;Metalloprotease;Protease;Reference proteome;Zinc;	3.4.24.70;	K01414;	UniRef50_P27298	UniRef90_P27298	UniRef100_P27298	Escherichia coli	Escherichia	Enterobacteriaceae	Enterobacteriales	Gammaproteobacteria	Proteobacteria	Unknown KINGDOM	Bacteria	Escherichia coli K-12	HG5371530;	5.128e-05	0	0	0	0	3.787e-05	0	0	0	3.151e-05	0	0	0	2.818e-05	2.475e-05	2.863e-05	0	0	5.591e-05	5.858e-05	0	0	0	0
Meta-Protein 54145	BLAST_LDHD_LACHE D-lactate dehydrogenase OS=Lactobacillus helveticus PE=1 SV=2_P30901	3D-structure;Complete proteome;Direct protein sequencing;NAD;Oxidoreductase;Reference proteome;	1.1.1.28;	;K03778;	UniRef50_P26297	EMPTY	EMPTY	Unknown SPECIES	Lactobacillus	Lactobacillaceae	Lactobacillales	Bacilli	Firmicutes	Unknown KINGDOM	Bacteria	Unknown SUBSPECIES	HG4330930;	0	0	0	0	0	0	0	0	0	0	0	0	0	0	0	0	0	0	0	0	0	0	0.00029299	0
Meta-Protein 78410	BLAST_Y877_METJA Putative ABC transporter permease protein MJ0877 OS=Methanocaldococcus jannaschii (strain ATCC 43067 / DSM 2661 / JAL-1 / JCM 10045 / NBRC 100440) GN=MJ0877 PE=3 SV=1_Q58287	Cell inner membrane;Cell membrane;Complete proteome;Membrane;Reference proteome;Transmembrane;Transmembrane helix;Transport;	;	K06073;	UniRef50_A6TAH6	UniRef90_A6TAH6	UniRef100_A6TAH6	Klebsiella pneumoniae subsp. pneumoniae MGH 78578	Klebsiella	Enterobacteriaceae	Enterobacteriales	Gammaproteobacteria	Proteobacteria	Unknown KINGDOM	Bacteria	Klebsiella pneumoniae subsp. pneumoniae	HG2755155;	0	0	0	2.999e-05	0	0	0	0	2.636e-05	0	0	0	0	0	0	2.863e-05	0	2.904e-05	5.591e-05	2.929e-05	0	2.471e-05	0	3.099e-05
Meta-Protein 13905	COBQ_ROSCS Cobyric acid synthase OS=Roseiflexus castenholzii (strain DSM 13941 / HLO8) GN=cobQ PE=3 SV=1	Cobalamin biosynthesis;Complete proteome;Glutamine amidotransferase;	;	K02232;	UniRef50_A9WIN9	UniRef90_A7NH10	UniRef100_A7NH10	Roseiflexus castenholzii	Roseiflexus	Chloroflexaceae	Chloroflexales	Chloroflexi	Chloroflexi	Unknown KINGDOM	Bacteria	Roseiflexus castenholzii DSM 13941	A7NH10;	5.128e-05	0	0	2.999e-05	0	0	0	0	0	3.151e-05	0	0	0	0	0	2.863e-05	0	0	0	2.929e-05	0	2.471e-05	0	0
Meta-Protein 22831	BLAST_MTDH_MEDSA Probable mannitol dehydrogenase OS=Medicago sativa GN=CAD1 PE=1 SV=1_O82515	Complete proteome;Cytoplasm;Metal-binding;NAD;Oxidoreductase;Reference proteome;Zinc;	1.1.1.103;	K00060;	UniRef50_Q8R7K0	UniRef90_Q67N85	UniRef100_Q67N85	Symbiobacterium thermophilum	Symbiobacterium	Clostridiales Family XVIII. Incertae Sedis	Clostridiales	Clostridia	Firmicutes	Unknown KINGDOM	Bacteria	Symbiobacterium thermophilum IAM 14863	HG4688686;	0	0	0	2.999e-05	0	0	0	0	0	3.151e-05	0	0	7.742e-05	0	0	2.863e-05	0	0	0	0	0	0.00012357	0	0
Meta-Protein 2159	BLAST_TBB8L_HUMAN Tubulin beta-8 chain-like protein LOC260334 OS=Homo sapiens PE=1 SV=1_A6NNZ2	3D-structure;Acetylation;Alternative splicing;Antibiotic resistance;Cilium biogenesis/degradation;Complete proteome;Conidiation;Cytoplasm;Cytoskeleton;Direct protein sequencing;Disease mutation;Dystonia;GTP-binding;Isopeptide bond;Leukodystrophy;Mental retardation;Methylation;Microtubule;Neurogenesis;Nucleotide-binding;Nucleus;Phosphoprotein;Polymorphism;Reference proteome;Sporulation;Ubl conjugation;	;	;K07375;	UniRef50_Q3ZCM7	UniRef90_Q7KQL5	UniRef100_O59837	Unknown SPECIES	Unknown GENUS	Unknown FAMILY	Unknown ORDER	Unknown CLASS	Unknown PHYLUM	Unknown KINGDOM	Eukaryota	Unknown SUBSPECIES	HG5368154;O59837;HG4846179;HG4846278;	0	2.411e-05	0	0	0	0	2.754e-05	0	0	0	3.143e-05	0	0	2.818e-05	0	0	0	0	0	0	0	0	0	0
Meta-Protein 4188	BLAST_ADH1_CLOSA NADPH-dependent butanol dehydrogenase OS=Clostridium saccharobutylicum GN=adh1 PE=3 SV=1_P13604	NADP;Oxidoreductase;	1.1.1.-;	;	UniRef50_P13604	UniRef90_P13604	UniRef100_P13604	Clostridium saccharobutylicum	Clostridium	Clostridiaceae	Clostridiales	Clostridia	Firmicutes	Unknown KINGDOM	Bacteria	Unknown SUBSPECIES	HG4662858;HG4650293;	0	0	0	0	0	0	0	0	0	0	0	0	0	0	0	0	0	0	0	0	0	0	0	3.099e-05
Meta-Protein 10207	BLAST_XERD_STAEQ Tyrosine recombinase XerD OS=Staphylococcus epidermidis (strain ATCC 35984 / RP62A) GN=xerD PE=3 SV=1_Q5HP53	Cell cycle;Cell division;Chromosome partition;Complete proteome;Cytoplasm;DNA integration;DNA recombination;DNA-binding;	;	K04763;	UniRef50_Q8X574	UniRef90_Q8PGR5	UniRef100_Q8PGR5	Xanthomonas axonopodis pv. citri str. 306	Xanthomonas	Xanthomonadaceae	Xanthomonadales	Gammaproteobacteria	Proteobacteria	Unknown KINGDOM	Bacteria	Xanthomonas citri pv. citri	HG1738732;	2.564e-05	0	2.292e-05	0	0	0	0	0	0	3.151e-05	0	0	0	2.818e-05	0	2.863e-05	0	0	0	0	0	0	2.442e-05	3.099e-05
Meta-Protein 2141	BLAST_RL17_BACAC 50S ribosomal protein L17 OS=Bacillus anthracis (strain CDC 684 / NRRL 3495) GN=rplQ PE=3 SV=1_C3LJX2	Complete proteome;Reference proteome;Ribonucleoprotein;Ribosomal protein;	;	K02879;	EMPTY	EMPTY	EMPTY	Unknown SPECIES	Unknown GENUS	Unknown FAMILY	Unknown ORDER	Unknown CLASS	Firmicutes	Unknown KINGDOM	Bacteria	Unknown SUBSPECIES	HG1416261;B1I1B4;	0	0	0	0	6.837e-05	0	0	0	0	0	0	0	0	0	0	0	0	0	0	0	0	0	0	3.099e-05
Meta-Protein 38547	BLAST_XERC_HAEDU Tyrosine recombinase XerC OS=Haemophilus ducreyi (strain 35000HP / ATCC 700724) GN=xerC PE=3 SV=1_Q7VKG8	Cell cycle;Cell division;Chromosome partition;Complete proteome;Cytoplasm;DNA integration;DNA recombination;DNA-binding;Reference proteome;	;	;	UniRef50_Q8RA66	UniRef90_Q8RA66	UniRef100_Q8RA66	Thermoanaerobacter tengcongensis MB4	Caldanaerobacter	Thermoanaerobacteraceae	Thermoanaerobacterales	Clostridia	Firmicutes	Unknown KINGDOM	Bacteria	Caldanaerobacter subterraneus subsp. tengcongensis	HG4255534;	0	0	0	0	0	0	0	0	0	0	0	0	0	2.818e-05	0	0	0	5.809e-05	5.591e-05	5.858e-05	0	4.943e-05	0	0
Meta-Protein 14978	BLAST_DIT9_BPPH2 Tail knob protein gp9 OS=Bacillus phage phi29 GN=9 PE=1 SV=2_P04331	3D-structure;Complete proteome;Late protein;Pore-mediated penetration of viral genome into host cell;Reference proteome;Viral genome ejection through host cell envelope;Viral penetration into host cytoplasm;Viral short tail ejection system;Viral tail protein;Viral tail tube protein;Virion;Virus entry into host cell;	;	;	UniRef50_P04331	UniRef90_P04331	UniRef100_P04331	Bacillus phage phi29	Phi29likevirus	Podoviridae	Caudovirales	Unknown CLASS	Unknown PHYLUM	Unknown KINGDOM	Viruses	Unknown SUBSPECIES	HG5350395;	2.564e-05	2.411e-05	0	0	0	0	0	0	0	3.151e-05	0	0	0	5.636e-05	0	5.727e-05	0	2.904e-05	2.796e-05	2.929e-05	0	0	0	0
Meta-Protein 34712	BLAST_TMP_BPPCD Probable tape measure protein OS=Clostridium phage phiCD119 (strain Clostridium difficile/United States/Govind/2006) PE=3 SV=1_Q24LI1	Coiled coil;Complete proteome;Reference proteome;Viral release from host cell;Viral tail assembly;	;	;	UniRef50_Q24LI1	UniRef90_Q24LI1	UniRef100_Q24LI1	Clostridium phage phiCD119	PhiCD119likevirus	Myoviridae	Caudovirales	Unknown CLASS	Unknown PHYLUM	Unknown KINGDOM	Viruses	Clostridium phage phiCD119 USA/Govind/2006	HG5560124;	0	2.411e-05	0	0	0	0	0	0	0	0	0	3.45e-05	0	0	0	0	0	0	0	0	0	0	0	0
Meta-Protein 2497	BLAST_DACB_BACSU D-alanyl-D-alanine carboxypeptidase DacB OS=Bacillus subtilis (strain 168) GN=dacB PE=1 SV=1_P35150	3D-structure;Carboxypeptidase;Cell shape;Cell wall biogenesis/degradation;Complete proteome;Direct protein sequencing;Hydrolase;Lipid A biosynthesis;Lipid biosynthesis;Lipid metabolism;Membrane;Metal-binding;Peptidoglycan synthesis;Protease;Reference proteome;Signal;Sporulation;Zinc;	3.4.16.4;3.5.1.108;	K02535;K07258;	EMPTY	EMPTY	EMPTY	Unknown SPECIES	Unknown GENUS	Unknown FAMILY	Unknown ORDER	Unknown CLASS	Unknown PHYLUM	Unknown KINGDOM	Bacteria	Unknown SUBSPECIES	HG4659226;A1WI31;	0	0	0	0	0	0	0	0	2.636e-05	0	0	0	0	2.818e-05	0	0	0	2.904e-05	0	2.929e-05	0	0	0	0
Meta-Protein 38660	BLAST_ATPA_PANTR ATP synthase subunit alpha, mitochondrial OS=Pan troglodytes GN=ATP5A1 PE=2 SV=1_A5A6H5	3D-structure;ATP synthesis;ATP-binding;Acetylation;Alternative splicing;CF(1);Cell inner membrane;Cell membrane;Chloroplast;Complete proteome;Direct protein sequencing;Disease mutation;Glycoprotein;Hydrogen ion transport;Hydrolase;Ion transport;Membrane;Methylation;Mitochondrion;Mitochondrion inner membrane;Nucleotide-binding;Phosphoprotein;Plastid;Polymorphism;Primary mitochondrial disease;Pyrrolidone carboxylic acid;RNA editing;Reference proteome;Thylakoid;Transit peptide;Transport;	;3.6.3.14;	;K02111;K02132;	EMPTY	EMPTY	EMPTY	Unknown SPECIES	Unknown GENUS	Unknown FAMILY	Unknown ORDER	Unknown CLASS	Unknown PHYLUM	Unknown KINGDOM	Unknown SUPERKINGDOM	Unknown SUBSPECIES	HG5169864;	0	0	0	0	0	7.575e-05	2.754e-05	0	0	0	0	0	0	2.818e-05	0	0	0	0	0	5.858e-05	0	0	0	0
Meta-Protein 13791	BLAST_6PGD_BACSU 6-phosphogluconate dehydrogenase, NADP(+)-dependent, decarboxylating OS=Bacillus subtilis (strain 168) GN=gndA PE=1 SV=4_P80859	Complete proteome;Direct protein sequencing;Gluconate utilization;NADP;Oxidoreductase;Pentose shunt;Reference proteome;	1.1.1.44;	K00033;	UniRef50_Q9FFR3	UniRef90_P80859	UniRef100_P80859	Bacillus subtilis subsp. subtilis str. 168	Bacillus	Bacillaceae	Bacillales	Bacilli	Firmicutes	Unknown KINGDOM	Bacteria	Bacillus subtilis subsp. subtilis	HG4941532;	2.564e-05	0	0	0	0	0	5.508e-05	5.299e-05	0	0	3.143e-05	0	0	0	2.475e-05	0	0	0	0	0	0	0	0	0
Meta-Protein 149948	Metagenome Unknown							Unknown SPECIES	Unknown GENUS	Unknown FAMILY	Unknown ORDER	Unknown CLASS	Unknown PHYLUM	Unknown KINGDOM	Unknown SUPERKINGDOM	Unknown SUBSPECIES	HG5220921;	0	0	0	0	0	0	0	0	0	0	0	0	0	0	0	0	0	0	0	0	0	0	0	0.00030989
Meta-Protein 2763	BLAST_RS13_YEAST 40S ribosomal protein S13 OS=Saccharomyces cerevisiae (strain ATCC 204508 / S288c) GN=RPS13 PE=1 SV=3_P05756	3D-structure;Complete proteome;Cytoplasm;Direct protein sequencing;Isopeptide bond;Phosphoprotein;Reference proteome;Ribonucleoprotein;Ribosomal protein;Ubl conjugation;	;	K02953;	EMPTY	EMPTY	EMPTY	Unknown SPECIES	Unknown GENUS	Unknown FAMILY	Unknown ORDER	Unknown CLASS	Unknown PHYLUM	Unknown KINGDOM	Eukaryota	Unknown SUBSPECIES	HG1903288;HG1908583;	0	0	0	0	0	3.787e-05	0	0	0	0	0	0	0	5.636e-05	0	5.727e-05	0	0	0	0	0	0	0	0
Meta-Protein 75344	EFG1_GEOSL Elongation factor G 1 OS=Geobacter sulfurreducens (strain ATCC 51573 / DSM 12127 / PCA) GN=fusA1 PE=3 SV=1	Complete proteome;Cytoplasm;Elongation factor;GTP-binding;Nucleotide-binding;Protein biosynthesis;Reference proteome;	;	K02355;	UniRef50_Q74A61	UniRef90_Q74A61	UniRef100_Q74A61	Geobacter sulfurreducens	Geobacter	Geobacteraceae	Desulfuromonadales	Deltaproteobacteria	Proteobacteria	Unknown KINGDOM	Bacteria	Geobacter sulfurreducens PCA	Q74A61;	0	0	0	0	0	3.787e-05	8.262e-05	0	0	0	0	0	0	0	0	0	0	0	0	0	0	0	0	0
Meta-Protein 16745	Metagenome Unknown							Unknown SPECIES	Unknown GENUS	Unknown FAMILY	Unknown ORDER	Unknown CLASS	Unknown PHYLUM	Unknown KINGDOM	Unknown SUPERKINGDOM	Unknown SUBSPECIES	HG1813971;	5.128e-05	0	2.292e-05	0	0	0	0	0	0	0	0	0	0	0	0	0	0	2.904e-05	0	0	0	0	4.883e-05	0
Meta-Protein 29395	HPT_RAT Haptoglobin OS=Rattus norvegicus GN=Hp PE=1 SV=3	Acute phase;Alternative splicing;Antibiotic;Antimicrobial;Antioxidant;Complete proteome;Direct protein sequencing;Disulfide bond;Glycoprotein;Hemoglobin-binding;Immunity;Reference proteome;Secreted;Serine protease homolog;Signal;Sushi;	;	K16142;	UniRef50_P00738-2	UniRef90_P06866	UniRef100_P06866	Rattus norvegicus	Rattus	Muridae	Rodentia	Mammalia	Chordata	Metazoa	Eukaryota	Unknown SUBSPECIES	P06866;	0	0	0	0	0	0	0	5.299e-05	0	0	0	0	0	0	0	0	0	0	0	0	0	0	0	0
Meta-Protein 1318	HIS8_CHLP8 Histidinol-phosphate aminotransferase OS=Chlorobaculum parvum (strain NCIB 8327) GN=hisC PE=3 SV=1	4Fe-4S;Amino-acid biosynthesis;Aminotransferase;Complete proteome;Cytoplasm;Histidine biosynthesis;Iron;Iron-sulfur;Metal-binding;Methyltransferase;Pyridoxal phosphate;Reference proteome;S-adenosyl-L-methionine;Transferase;tRNA processing;	2.1.1.228;2.6.1.9;2.8.4.4;	K00554;K00817;K14441;	EMPTY	EMPTY	EMPTY	Unknown SPECIES	Unknown GENUS	Unknown FAMILY	Unknown ORDER	Unknown CLASS	Unknown PHYLUM	Unknown KINGDOM	Bacteria	Unknown SUBSPECIES	B3QP11;HG4796967;HG3423452;HG4668078;	0	2.411e-05	0	0	0	0	0	0	0	0	0	0	2.581e-05	2.818e-05	0	0	0	0	0	0	0	0	2.442e-05	0
Meta-Protein 33859	DHMA_PSYCK Haloalkane dehalogenase OS=Psychrobacter cryohalolentis (strain K5) GN=dhmA PE=3 SV=1	Complete proteome;Hydrolase;	3.8.1.5;	K01563;	UniRef50_Q1QBB9	UniRef90_Q1QBB9	UniRef100_Q1QBB9	Psychrobacter cryohalolentis	Psychrobacter	Moraxellaceae	Pseudomonadales	Gammaproteobacteria	Proteobacteria	Unknown KINGDOM	Bacteria	Psychrobacter cryohalolentis K5	Q1QBB9;	0	2.411e-05	0	0	0	0	2.754e-05	0	2.636e-05	0	0	0	0	0	0	0	0	0	0	2.929e-05	0	0	0	0
Meta-Protein 35329	BLAST_ATPB_CALS4 ATP synthase subunit beta OS=Caldanaerobacter subterraneus subsp. tengcongensis (strain DSM 15242 / JCM 11007 / NBRC 100824 / MB4) GN=atpD PE=3 SV=1_Q8RC15	ATP synthesis;ATP-binding;CF(1);Cell membrane;Complete proteome;Hydrogen ion transport;Hydrolase;Ion transport;Membrane;Nucleotide-binding;Reference proteome;Transport;	3.6.3.14;	K02112;	UniRef50_P50002	UniRef90_Q8RC15	UniRef100_Q8RC15	Thermoanaerobacter tengcongensis MB4	Caldanaerobacter	Thermoanaerobacteraceae	Thermoanaerobacterales	Clostridia	Firmicutes	Unknown KINGDOM	Bacteria	Caldanaerobacter subterraneus subsp. tengcongensis	HG2697429;	0	2.411e-05	0	5.999e-05	0	0	0	0	0	0	0	0	0	0	0	0	0	2.904e-05	0	0	0	0	0	0
Meta-Protein 17504	BLAST_CPSD_STRAG Tyrosine-protein kinase CpsD OS=Streptococcus agalactiae GN=cpsD PE=3 SV=1_P0C0T9	ATP-binding;Cell inner membrane;Cell membrane;Exopolysaccharide synthesis;Kinase;Membrane;Nucleotide-binding;Plasmid;Transferase;Transmembrane;Transmembrane helix;Tyrosine-protein kinase;Virulence;	2.7.10.-;	;	UniRef50_Q45409	UniRef90_Q45409	UniRef100_Q45409	Ralstonia solanacearum	Ralstonia	Burkholderiaceae	Burkholderiales	Betaproteobacteria	Proteobacteria	Unknown KINGDOM	Bacteria	Unknown SUBSPECIES	HG5459106;	2.564e-05	0	0	0	0	0	2.754e-05	0	0	0	0	0	0	0	0	2.863e-05	0	2.904e-05	0	5.858e-05	0	0	0	6.198e-05
Meta-Protein 20710	BLAST_TRAG1_ECOLI Protein TraG OS=Escherichia coli (strain K12) GN=traG PE=4 SV=1_P33790	Cell inner membrane;Cell membrane;Conjugation;Membrane;Plasmid;Transmembrane;Transmembrane helix;	;	;	UniRef50_P33790	UniRef90_P33790	UniRef100_P33790	Escherichia coli	Escherichia	Enterobacteriaceae	Enterobacteriales	Gammaproteobacteria	Proteobacteria	Unknown KINGDOM	Bacteria	Escherichia coli K-12	HG5114903;	0	0	2.292e-05	0	0	3.787e-05	0	0	0	0	0	0	2.581e-05	0	0	0	0	0	0	0	2.735e-05	2.471e-05	0	0
Meta-Protein 12561	BLAST_FLAC_VIBPA Polar flagellin C OS=Vibrio parahaemolyticus serotype O3:K6 (strain RIMD 2210633) GN=flaC PE=3 SV=2_Q56712	3D-structure;Bacterial flagellum;Complete proteome;Reference proteome;Secreted;	;	K02397;	UniRef50_P16326	UniRef90_P16326	UniRef100_P16326	Salmonella enterica subsp. enterica serovar Typhimurium str. LT2	Salmonella	Enterobacteriaceae	Enterobacteriales	Gammaproteobacteria	Proteobacteria	Unknown KINGDOM	Bacteria	Salmonella enterica subsp. enterica	HG5492089;	7.692e-05	0	2.292e-05	0	0	0	0	0	0	0	0	0	2.581e-05	0	7.424e-05	0	0	0	0	0	8.205e-05	0	0	0
Meta-Protein 12560	Metagenome Unknown							Unknown SPECIES	Unknown GENUS	Unknown FAMILY	Unknown ORDER	Unknown CLASS	Unknown PHYLUM	Unknown KINGDOM	Unknown SUPERKINGDOM	Unknown SUBSPECIES	HG4847726;	7.692e-05	0	2.292e-05	0	0	0	0	0	0	0	0	0	2.581e-05	0	7.424e-05	0	0	0	0	0	8.205e-05	0	0	0
Meta-Protein 33891	BLAST_YCAM_ECOLI Inner membrane transporter YcaM OS=Escherichia coli (strain K12) GN=ycaM PE=1 SV=2_P75835	Cell inner membrane;Cell membrane;Complete proteome;Membrane;Reference proteome;Transmembrane;Transmembrane helix;Transport;	;	;	UniRef50_P75835	UniRef90_P75835	UniRef100_P75835	Escherichia coli	Escherichia	Enterobacteriaceae	Enterobacteriales	Gammaproteobacteria	Proteobacteria	Unknown KINGDOM	Bacteria	Escherichia coli K-12	HG4949332;	0	2.411e-05	0	2.999e-05	3.419e-05	0	0	0	0	0	0	3.45e-05	0	0	0	0	0	0	0	0	0	0	0	0
Meta-Protein 8488	BLAST_RL4_CLOPS 50S ribosomal protein L4 OS=Clostridium perfringens (strain SM101 / Type A) GN=rplD PE=3 SV=1_Q0SQE5	Complete proteome;RNA-binding;Ribonucleoprotein;Ribosomal protein;rRNA-binding;	;	K02926;	UniRef50_P28601	UniRef90_Q8XHS4	UniRef100_Q0SQE5	Clostridium perfringens	Clostridium	Clostridiaceae	Clostridiales	Clostridia	Firmicutes	Unknown KINGDOM	Bacteria	Clostridium perfringens SM101	HG2969635;	2.564e-05	0	0	0	3.419e-05	0	0	0	0	0	0	0	0	0	4.949e-05	0	0	0	0	0	0	0	0	0
Meta-Protein 56113	BLAST_RFBF_SHIFL dTDP-rhamnosyl transferase RfbF OS=Shigella flexneri GN=rfbF PE=3 SV=2_P37782	Complete proteome;Glycosyltransferase;Lipopolysaccharide biosynthesis;Transferase;	2.4.-.-;	K12990;	UniRef50_P37782	UniRef90_P37782	UniRef100_P37782	Shigella flexneri	Shigella	Enterobacteriaceae	Enterobacteriales	Gammaproteobacteria	Proteobacteria	Unknown KINGDOM	Bacteria	Unknown SUBSPECIES	HG3714269;	0	0	0	0	0	0	0	5.299e-05	0	0	6.286e-05	0	0	0	0	0	0	0	0	2.929e-05	0	0	0	0
Meta-Protein 17197	BLAST_CH10_CLOTH 10 kDa chaperonin OS=Clostridium thermocellum (strain ATCC 27405 / DSM 1237 / NBRC 103400 / NCIMB 10682 / NRRL B-4536 / VPI 7372) GN=groS PE=1 SV=1_P48223	Chaperone;Complete proteome;Cytoplasm;Reference proteome;	;	K04078;	UniRef50_Q05971	UniRef90_B8I5V9	UniRef100_B8I5V9	Clostridium cellulolyticum	Clostridium	Clostridiaceae	Clostridiales	Clostridia	Firmicutes	Unknown KINGDOM	Bacteria	Clostridium cellulolyticum H10	HG1005754;	2.564e-05	0	0	0	0	0	0	0	7.909e-05	0	0	0	2.581e-05	0	0	0	0	0	0	0	2.735e-05	0	0	0
Meta-Protein 25878	BLAST_PPDK_CLOSY Pyruvate, phosphate dikinase OS=Clostridium symbiosum GN=ppdK PE=1 SV=5_P22983	3D-structure;ATP-binding;Direct protein sequencing;Kinase;Magnesium;Metal-binding;Nucleotide-binding;Phosphoprotein;Transferase;	2.7.9.1;	;	UniRef50_P22983	UniRef90_P22983	UniRef100_P22983	Clostridium symbiosum	Clostridium	Clostridiaceae	Clostridiales	Clostridia	Firmicutes	Unknown KINGDOM	Bacteria	Unknown SUBSPECIES	HG2300179;	0	0	0	0	0	0	0	0	0	0	0	0	2.581e-05	0	0	0	7.79e-05	0	0	0	0	0.000173	0	0
Meta-Protein 111272	BLAST_PGK_CLOAB Phosphoglycerate kinase OS=Clostridium acetobutylicum (strain ATCC 824 / DSM 792 / JCM 1419 / LMG 5710 / VKM B-1787) GN=pgk PE=3 SV=1_O52632	ATP-binding;Complete proteome;Cytoplasm;Glycolysis;Kinase;Nucleotide-binding;Reference proteome;Transferase;	2.7.2.3;	K00927;	UniRef50_Q9SAJ4	UniRef90_O52632	UniRef100_O52632	Clostridium acetobutylicum	Clostridium	Clostridiaceae	Clostridiales	Clostridia	Firmicutes	Unknown KINGDOM	Bacteria	Clostridium acetobutylicum ATCC 824	HG4687406;	0	0	0	0	0	0	0	0	0	0	0	0	0	0	0	0	0	0	0	0	0	0.000173	0	0
Meta-Protein 35355	BLAST_WBBI_ECOLI Beta-1,6-galactofuranosyltransferase WbbI OS=Escherichia coli (strain K12) GN=wbbI PE=1 SV=1_P37749	Complete proteome;Cytoplasm;Lipopolysaccharide biosynthesis;Reference proteome;Transferase;	2.4.1.-;	;	UniRef50_P37749	UniRef90_P37749	UniRef100_P37749	Escherichia coli	Escherichia	Enterobacteriaceae	Enterobacteriales	Gammaproteobacteria	Proteobacteria	Unknown KINGDOM	Bacteria	Escherichia coli K-12	HG4301260;	0	2.411e-05	0	0	0	0	0	0	5.273e-05	0	0	0	0	2.818e-05	0	0	0	5.809e-05	2.796e-05	0	0	2.471e-05	0	0
Meta-Protein 42870	BLAST_LON_HAEIN Lon protease OS=Haemophilus influenzae (strain ATCC 51907 / DSM 11121 / KW20 / Rd) GN=lon PE=3 SV=1_P43864	ATP-binding;Complete proteome;Cytoplasm;Hydrolase;Nucleotide-binding;Protease;Reference proteome;Serine protease;Stress response;	3.4.21.53;	K01338;	UniRef50_Q469F5	UniRef90_Q469F5	UniRef100_Q469F5	Methanosarcina barkeri	Methanosarcina	Methanosarcinaceae	Methanosarcinales	Methanomicrobia	Euryarchaeota	Unknown KINGDOM	Archaea	Methanosarcina barkeri str. Fusaro	HG0721329;	0	0	2.292e-05	0	0	0	0	0	0	3.151e-05	3.143e-05	3.45e-05	0	2.818e-05	0	0	0	0	2.796e-05	0	0	0	0	3.099e-05
Meta-Protein 23628	BLAST_ASNO_BACSU Asparagine synthetase [glutamine-hydrolyzing] 3 OS=Bacillus subtilis (strain 168) GN=asnO PE=1 SV=3_O05272	ATP-binding;Amino-acid biosynthesis;Asparagine biosynthesis;Complete proteome;Glutamine amidotransferase;Ligase;Nucleotide-binding;Reference proteome;Sporulation;	6.3.5.4;	K01953;	UniRef50_O05272	UniRef90_O05272	UniRef100_O05272	Bacillus subtilis subsp. subtilis str. 168	Bacillus	Bacillaceae	Bacillales	Bacilli	Firmicutes	Unknown KINGDOM	Bacteria	Bacillus subtilis subsp. subtilis	HG3881435;	0	0	0	0	0	0	2.754e-05	0	2.636e-05	0	3.143e-05	0	2.581e-05	0	0	0	3.895e-05	0	0	5.858e-05	0	0	2.442e-05	0
Meta-Protein 91845	BLAST_CH10_KOSOT 10 kDa chaperonin OS=Kosmotoga olearia (strain TBF 19.5.1) GN=groS PE=3 SV=1_C5CF51	Chaperone;Complete proteome;Cytoplasm;Reference proteome;	;	K04078;	UniRef50_Q9WYX5	UniRef90_B9E8A0	UniRef100_B9E8A0	Macrococcus caseolyticus	Macrococcus	Staphylococcaceae	Bacillales	Bacilli	Firmicutes	Unknown KINGDOM	Bacteria	Macrococcus caseolyticus JCSC5402	HG0870160;	0	0	0	0	0	0	0	0	0	0	0	0	0	0	0	0	0	0	0	0	0	0	0	0
Meta-Protein 61839	BLAST_SUSC_BACTN TonB-dependent receptor SusC OS=Bacteroides thetaiotaomicron (strain ATCC 29148 / DSM 2079 / NCTC 10582 / E50 / VPI-5482) GN=susC PE=1 SV=1_Q8A1G1	Carbohydrate metabolism;Cell outer membrane;Complete proteome;Membrane;Receptor;Reference proteome;Signal;TonB box;Transmembrane;Transmembrane beta strand;Transport;	;	K21573;	UniRef50_Q8A1G1	UniRef90_Q8A1G1	UniRef100_Q8A1G1	Bacteroides thetaiotaomicron	Bacteroides	Bacteroidaceae	Bacteroidales	Bacteroidia	Bacteroidetes	Unknown KINGDOM	Bacteria	Bacteroides thetaiotaomicron VPI-5482	HG5548330;	0	0	9.168e-05	0	0	0	0	0	0	0	0	0	0	0	9.899e-05	0	0	0	0	0	0	0	0	0
Meta-Protein 26415	BLAST_DYR_ENTFC Dihydrofolate reductase OS=Enterococcus faecium GN=folA PE=1 SV=1_P00380	Antibiotic resistance;Methotrexate resistance;NADP;One-carbon metabolism;Oxidoreductase;Plasmid;Trimethoprim resistance;	1.5.1.3;	K18591;	UniRef50_Q54277	UniRef90_Q54277	UniRef100_Q54277	Staphylococcus haemolyticus	Staphylococcus	Staphylococcaceae	Bacillales	Bacilli	Firmicutes	Unknown KINGDOM	Bacteria	Unknown SUBSPECIES	HG2091367;	0	2.411e-05	2.292e-05	0	3.419e-05	3.787e-05	0	0	0	0	0	0	2.581e-05	0	4.949e-05	0	0	0	0	0	0	2.471e-05	0	3.099e-05
Meta-Protein 5259	Metagenome Unknown	Complete proteome;Cytoplasm;Electron transport;Iron;Metal-binding;Reference proteome;Transport;	;	;	UniRef50_Q9AGG3	UniRef90_Q9AGG3	UniRef100_Q9AGG3	Porphyromonas gingivalis	Porphyromonas	Porphyromonadaceae	Bacteroidales	Bacteroidia	Bacteroidetes	Unknown KINGDOM	Bacteria	Porphyromonas gingivalis W83	HG2331812;HG2144241;	0	0	0	0	0	0	0	0	0	0.0002206	0	0	0	0	0	0	0	0	0	0	0	2.471e-05	0	0
Meta-Protein 26274	BLAST_YTFP_BACSU Uncharacterized protein YtfP OS=Bacillus subtilis (strain 168) GN=ytfP PE=4 SV=2_Q795R8	Complete proteome;Reference proteome;	;	K07007;	UniRef50_Q795R8	UniRef90_Q795R8	UniRef100_Q795R8	Bacillus subtilis subsp. subtilis str. 168	Bacillus	Bacillaceae	Bacillales	Bacilli	Firmicutes	Unknown KINGDOM	Bacteria	Bacillus subtilis subsp. subtilis	HG4769333;	0	0	0	0	0	0	0	0	0	6.303e-05	0	0	2.581e-05	0	2.475e-05	0	0	0	0	0	5.47e-05	0	2.442e-05	0
Meta-Protein 26275	BLAST_IXTPA_DICT6 dITP/XTP pyrophosphatase OS=Dictyoglomus thermophilum (strain ATCC 35947 / DSM 3960 / H-6-12) GN=DICTH_1222 PE=3 SV=1_B5YEU3	Complete proteome;Hydrolase;Magnesium;Metal-binding;Nucleotide metabolism;Nucleotide-binding;	3.6.1.66;	K02428;	UniRef50_B5YEU3	UniRef90_B5YEU3	UniRef100_B5YEU3	Dictyoglomus thermophilum	Dictyoglomus	Dictyoglomaceae	Dictyoglomales	Dictyoglomia	Dictyoglomi	Unknown KINGDOM	Bacteria	Dictyoglomus thermophilum H-6-12	HG2640901;	0	0	0	0	0	0	0	0	0	6.303e-05	0	0	2.581e-05	0	2.475e-05	0	0	0	0	0	5.47e-05	0	2.442e-05	0
Meta-Protein 10961	Metagenome Unknown							Unknown SPECIES	Unknown GENUS	Unknown FAMILY	Unknown ORDER	Unknown CLASS	Unknown PHYLUM	Unknown KINGDOM	Unknown SUPERKINGDOM	Unknown SUBSPECIES	HG1562414;	2.564e-05	0	4.584e-05	0	0	3.787e-05	0	0	2.636e-05	0	0	0	0	0	2.475e-05	2.863e-05	0	0	0	2.929e-05	0	0	0	0
Meta-Protein 69091	BLAST_BMPA_BORBU Basic membrane protein A OS=Borrelia burgdorferi (strain ATCC 35210 / B31 / CIP 102532 / DSM 4680) GN=bmpA PE=3 SV=1_Q45010	Cell membrane;Complete proteome;Lipoprotein;Membrane;Palmitate;Reference proteome;Signal;	;	K07335;	UniRef50_Q45010	UniRef90_Q45010	UniRef100_Q45010	Borrelia burgdorferi	Borrelia	Spirochaetaceae	Spirochaetales	Spirochaetia	Spirochaetes	Unknown KINGDOM	Bacteria	Borrelia burgdorferi B31	HG4579148;	0	0	0	0	0	0	0	0	0.00023727	0	0	0	0	0	7.424e-05	0	0	0	0	0	2.735e-05	0	0	0
Meta-Protein 20082	BLAST_ADH1_GEOTN Long-chain-alcohol dehydrogenase 1 OS=Geobacillus thermodenitrificans (strain NG80-2) GN=adh1 PE=1 SV=1_A4IP64	Complete proteome;NAD;Oxidoreductase;Reference proteome;	1.1.1.192;1.1.1.6;	K19954;	UniRef50_A4IP64	UniRef90_A4IP64	UniRef100_A4IP64	Geobacillus thermodenitrificans	Geobacillus	Bacillaceae	Bacillales	Bacilli	Firmicutes	Unknown KINGDOM	Bacteria	Geobacillus thermodenitrificans NG80-2	HG4541628;	0	0	0	0	0	0	0	0	0	0	0	0	2.581e-05	0	0	0	3.895e-05	2.904e-05	0	0	0	2.471e-05	0	0
Meta-Protein 37525	RS3_SHELP 30S ribosomal protein S3 OS=Shewanella loihica (strain ATCC BAA-1088 / PV-4) GN=rpsC PE=3 SV=1	Complete proteome;Reference proteome;Ribonucleoprotein;Ribosomal protein;RNA-binding;rRNA-binding;	;	K02982;	UniRef50_P62663	UniRef90_A3Q988	UniRef100_A3Q988	Shewanella loihica	Shewanella	Shewanellaceae	Alteromonadales	Gammaproteobacteria	Proteobacteria	Unknown KINGDOM	Bacteria	Shewanella loihica PV-4	A3Q988;	0	7.233e-05	0	0	0	0	2.754e-05	0	0	0	0	0	0	5.636e-05	0	0	0	0	0	0	0	0	0	0
Meta-Protein 4391	BLAST_RLMN_SYNY3 Probable dual-specificity RNA methyltransferase RlmN OS=Synechocystis sp. (strain PCC 6803 / Kazusa) GN=rlmN PE=3 SV=1_Q55880	4Fe-4S;Complete proteome;Cytoplasm;Disulfide bond;Iron;Iron-sulfur;Metal-binding;Methyltransferase;Reference proteome;S-adenosyl-L-methionine;Transferase;rRNA processing;tRNA processing;	2.1.1.192;	K06941;	EMPTY	EMPTY	EMPTY	Unknown SPECIES	Unknown GENUS	Unknown FAMILY	Unknown ORDER	Unknown CLASS	Unknown PHYLUM	Unknown KINGDOM	Bacteria	Unknown SUBSPECIES	HG4261714;HG4288653;	0	0	0	2.999e-05	0	3.787e-05	2.754e-05	0	2.636e-05	3.151e-05	0	0	0	0	0	2.863e-05	0	0	0	0	0	0	0	0
Meta-Protein 24283	BLAST_GLMS_CLOPE Glutamine--fructose-6-phosphate aminotransferase [isomerizing] OS=Clostridium perfringens (strain 13 / Type A) GN=glmS PE=3 SV=3_Q8XHZ7	Aminotransferase;Complete proteome;Cytoplasm;Glutamine amidotransferase;Reference proteome;Repeat;Transferase;	2.6.1.16;	K00820;	UniRef50_Q8RG65	UniRef90_Q8XHZ7	UniRef100_Q8XHZ7	Clostridium perfringens	Clostridium	Clostridiaceae	Clostridiales	Clostridia	Firmicutes	Unknown KINGDOM	Bacteria	Clostridium perfringens str. 13	HG2935978;	0	0	0	0	0	0	0	0	0	6.303e-05	0	0	2.581e-05	0	0	0	0	0	0	0	0	7.414e-05	0	0
Meta-Protein 26789	BLAST_KORA_MYCTU 2-oxoglutarate oxidoreductase subunit KorA OS=Mycobacterium tuberculosis (strain ATCC 25618 / H37Rv) GN=korA PE=1 SV=3_O53182	Complete proteome;Oxidoreductase;Reference proteome;Tricarboxylic acid cycle;	1.2.7.3;	K00174;	UniRef50_O53182	UniRef90_O53182	UniRef100_O53182	Mycobacterium tuberculosis	Mycobacterium	Mycobacteriaceae	Actinomycetales	Actinobacteria	Actinobacteria	Unknown KINGDOM	Bacteria	Mycobacterium tuberculosis H37Rv	HG5279423;	0	4.822e-05	4.584e-05	0	0	0	0	0	5.273e-05	0	0	0	5.162e-05	0	0	0	0	0	0	0	8.205e-05	2.471e-05	0	0
Meta-Protein 4201	BLAST_MYCA_BACIU Mycosubtilin synthase subunit A OS=Bacillus subtilis GN=mycA PE=3 SV=1_Q9R9J1	ATP-binding;Acetylation;Complete proteome;Endoplasmic reticulum;Fatty acid metabolism;Ligase;Lipid metabolism;Magnesium;Membrane;Mitochondrion;Mitochondrion outer membrane;Nucleotide-binding;Reference proteome;Signal-anchor;Transmembrane;Transmembrane helix;	6.2.1.3;	K01897;	EMPTY	EMPTY	EMPTY	Unknown SPECIES	Unknown GENUS	Unknown FAMILY	Unknown ORDER	Unknown CLASS	Unknown PHYLUM	Unknown KINGDOM	Unknown SUPERKINGDOM	Unknown SUBSPECIES	HG4279970;HG5148145;HG4080117;	0	0	0	0	0	0	2.754e-05	2.65e-05	2.636e-05	0	0	0	0	0	0	0	3.895e-05	0	0	0	0	0	0	0
Meta-Protein 16971	BLAST_CE290_HUMAN Centrosomal protein of 290 kDa OS=Homo sapiens GN=CEP290 PE=1 SV=2_O15078	Activator;Alternative splicing;Bardet-Biedl syndrome;Cell projection;Ciliopathy;Cilium;Cilium biogenesis/degradation;Coiled coil;Complete proteome;Cytoplasm;Cytoplasmic vesicle;Cytoskeleton;Developmental protein;Disease mutation;Joubert syndrome;Leber congenital amaurosis;Meckel syndrome;Mental retardation;Nephronophthisis;Nucleus;Obesity;Polymorphism;Protein transport;Reference proteome;Senior-Loken syndrome;Transcription;Transcription regulation;Transport;Ubl conjugation;	;	;K16533;	EMPTY	EMPTY	EMPTY	Unknown SPECIES	Unknown GENUS	Unknown FAMILY	Unknown ORDER	Unknown CLASS	Chordata	Metazoa	Eukaryota	Unknown SUBSPECIES	HG5599810;	7.692e-05	0	0	0	0	0	0	0	0	0	0	0	0	0	0	0	0	0	0	0	0	4.943e-05	0	0
Meta-Protein 34320	BLAST_IBS1_ARATH Protein IMPAIRED IN BABA-INDUCED STERILITY 1 OS=Arabidopsis thaliana GN=IBS1 PE=3 SV=1_F4ICB6	ATP-binding;Cell cycle;Cell division;Chloroplast;Complete proteome;Hydrolase;Membrane;Metal-binding;Metalloprotease;Nucleotide-binding;Plastid;Protease;Reference proteome;Thylakoid;Transit peptide;Transmembrane;Transmembrane helix;Zinc;	3.4.24.-;	K03798;	UniRef50_Q39102	UniRef90_Q5Z974	UniRef100_Q5Z974	Oryza sativa	Oryza	Poaceae	Poales	Liliopsida	Streptophyta	Viridiplantae	Eukaryota	Oryza sativa Japonica Group	HG5587093;	0	2.411e-05	0	0	0	7.575e-05	0	0	0	0	0	0	0	0	0	0	0	8.713e-05	0	0	0	0	0	0
Meta-Protein 11763	Metagenome Unknown							Unknown SPECIES	Unknown GENUS	Unknown FAMILY	Unknown ORDER	Unknown CLASS	Unknown PHYLUM	Unknown KINGDOM	Unknown SUPERKINGDOM	Unknown SUBSPECIES	HG4491992;	5.128e-05	0	0	0	0	0	0	0	0	3.151e-05	0	0	7.742e-05	0	0	0	3.895e-05	2.904e-05	0	5.858e-05	0	0	0	0
Meta-Protein 41700	BLAST_LMNA_HUMAN Prelamin-A/C OS=Homo sapiens GN=LMNA PE=1 SV=1_P02545	3D-structure;Acetylation;Alternative splicing;Cardiomyopathy;Charcot-Marie-Tooth disease;Chromosomal rearrangement;Coiled coil;Complete proteome;Congenital muscular dystrophy;Direct protein sequencing;Disease mutation;Disulfide bond;Emery-Dreifuss muscular dystrophy;Epilepsy;Intermediate filament;Isopeptide bond;Leukodystrophy;Limb-girdle muscular dystrophy;Lipoprotein;Membrane;Methylation;Neurodegeneration;Neuropathy;Nucleus;Phosphoprotein;Polymorphism;Prenylation;Reference proteome;Ubl conjugation;	;	;K07611;K12641;	EMPTY	EMPTY	EMPTY	Unknown SPECIES	Unknown GENUS	Unknown FAMILY	Unknown ORDER	Unknown CLASS	Chordata	Metazoa	Eukaryota	Unknown SUBSPECIES	HG5443347;	0	0	0	0	0	0	0	0	0	0	0	0	0	2.818e-05	0	0	0	0	0	0	0	0	0	0
Meta-Protein 72479	BLAST_ALKD_PSEAE 2-dehydro-3-deoxy-phosphogluconate aldolase OS=Pseudomonas aeruginosa (strain ATCC 15692 / DSM 22644 / CIP 104116 / JCM 14847 / LMG 12228 / 1C / PRS 101 / PAO1) GN=eda PE=3 SV=2_O68283	Complete proteome;Cytoplasm;Lyase;Multifunctional enzyme;Reference proteome;Schiff base;	4.1.2.14;4.1.3.16;	K01625;	UniRef50_P50846	UniRef90_P50846	UniRef100_P50846	Bacillus subtilis subsp. subtilis str. 168	Bacillus	Bacillaceae	Bacillales	Bacilli	Firmicutes	Unknown KINGDOM	Bacteria	Bacillus subtilis subsp. subtilis	HG3055662;	0	0	0	0	0	0	0	0	2.636e-05	0	0	0	0	0	0	0.00014316	0	0	0	0	2.735e-05	0	0	0
Meta-Protein 124	BLAST_CLPC_BACSU Negative regulator of genetic competence ClpC/MecB OS=Bacillus subtilis (strain 168) GN=clpC PE=1 SV=1_P37571	ATP-binding;Chaperone;Complete proteome;Metal-binding;Nucleotide-binding;Repeat;Stress response;Zinc;Zinc-finger;	;	K03697;	UniRef50_O31673	UniRef90_Q9S5Z2	UniRef100_Q9S5Z2	Lactococcus lactis subsp. cremoris MG1363	Lactococcus	Streptococcaceae	Lactobacillales	Bacilli	Firmicutes	Unknown KINGDOM	Bacteria	Lactococcus lactis subsp. cremoris	HG3646019;HG3252508;	2.564e-05	0	0	0	0	0	2.754e-05	5.299e-05	0	0	0	0	5.162e-05	0	0	0	0.00011685	0	0	0	0	0	0	0
Meta-Protein 17494	Metagenome Unknown							Unknown SPECIES	Unknown GENUS	Unknown FAMILY	Unknown ORDER	Unknown CLASS	Unknown PHYLUM	Unknown KINGDOM	Unknown SUPERKINGDOM	Unknown SUBSPECIES	HG3719073;	2.564e-05	2.411e-05	0	0	0	0	0	0	2.636e-05	3.151e-05	0	3.45e-05	0	0	0	0	0	2.904e-05	0	2.929e-05	0	2.471e-05	0	3.099e-05
Meta-Protein 17646	BLAST_ACCC_NOSS1 Biotin carboxylase OS=Nostoc sp. (strain PCC 7120 / SAG 25.82 / UTEX 2576) GN=accC PE=3 SV=1_Q06862	ATP-binding;Biotin;Chloroplast;Complete proteome;Fatty acid biosynthesis;Fatty acid metabolism;Ligase;Lipid biosynthesis;Lipid metabolism;Magnesium;Manganese;Metal-binding;Nucleotide-binding;Plastid;Reference proteome;Transit peptide;	6.3.4.14;6.4.1.2;	K01961;	EMPTY	EMPTY	EMPTY	Unknown SPECIES	Unknown GENUS	Unknown FAMILY	Unknown ORDER	Unknown CLASS	Unknown PHYLUM	Unknown KINGDOM	Unknown SUPERKINGDOM	Unknown SUBSPECIES	HG4876423;	2.564e-05	0	0	0	0	0	0	0	0	0	0	0	0	0	0	0	0	0	0	0	0	2.471e-05	4.883e-05	0
Meta-Protein 21073	BLAST_RHAS_KLEP3 HTH-type transcriptional activator RhaS OS=Klebsiella pneumoniae (strain 342) GN=rhaS PE=3 SV=1_B5XZ49	Activator;Complete proteome;DNA-binding;Reference proteome;Transcription;Transcription regulation;	;	K17736;	UniRef50_Q9HTH5	UniRef90_Q9HTH5	UniRef100_Q9HTH5	Pseudomonas aeruginosa	Pseudomonas	Pseudomonadaceae	Pseudomonadales	Gammaproteobacteria	Proteobacteria	Unknown KINGDOM	Bacteria	Pseudomonas aeruginosa PAO1	HG4143460;	0	0	0	0	3.419e-05	3.787e-05	0	0	0	0	0	0	2.581e-05	0	4.949e-05	0	0	2.904e-05	8.387e-05	0	0	0	0	0
Meta-Protein 4254	BLAST_ARCA_CLOP1 Arginine deiminase OS=Clostridium perfringens (strain ATCC 13124 / DSM 756 / JCM 1290 / NCIMB 6125 / NCTC 8237 / Type A) GN=arcA PE=3 SV=1_Q0TUR5	Arginine metabolism;Complete proteome;Cytoplasm;Hydrolase;Reference proteome;	3.5.3.6;	K01478;	UniRef50_O51781	UniRef90_B8D2J5	UniRef100_B8D2J5	Unknown SPECIES	Unknown GENUS	Unknown FAMILY	Unknown ORDER	Clostridia	Firmicutes	Unknown KINGDOM	Bacteria	Unknown SUBSPECIES	HG4699913;HG4688566;	0	0	0	0	0	0	0	0	0	0	0	0	0	0	0	0	0	0	0	5.858e-05	0	0	0	0
Meta-Protein 43353	ACTM_MOLOC Actin, larval muscle-type OS=Molgula oculata PE=3 SV=1	ATP-binding;Cytoplasm;Cytoskeleton;Nucleotide-binding;	;	;	UniRef50_P68032	UniRef90_P08023	UniRef100_P53467	Molgula oculata	Molgula	Molgulidae	Stolidobranchia	Ascidiacea	Chordata	Metazoa	Eukaryota	Unknown SUBSPECIES	P53467;	0	0	0	0	0	0	0	0	0	0	0	0	0	0.00033814	0	0	0	0	0	0	0	0	0	0
Meta-Protein 33477	Metagenome Unknown							Unknown SPECIES	Unknown GENUS	Unknown FAMILY	Unknown ORDER	Unknown CLASS	Unknown PHYLUM	Unknown KINGDOM	Unknown SUPERKINGDOM	Unknown SUBSPECIES	HG5476166;	0	2.411e-05	0	0	0	0	2.754e-05	0	2.636e-05	0	0	0	0	0	0	2.863e-05	0	2.904e-05	0	0	0	0	0	0
Meta-Protein 84594	BLAST_PTAS_THETC Phosphate acetyltransferase OS=Thermoanaerobacterium thermosaccharolyticum (strain ATCC 7956 / DSM 571 / NCIB 9385 / NCA 3814) GN=pta PE=3 SV=2_Q59330	Acyltransferase;Complete proteome;Cytoplasm;Transferase;	2.3.1.8;	K00625;	UniRef50_P71103	UniRef90_Q59330	UniRef100_Q59330	Thermoanaerobacterium thermosaccharolyticum	Thermoanaerobacterium	Thermoanaerobacterales Family III. Incertae Sedis	Thermoanaerobacterales	Clostridia	Firmicutes	Unknown KINGDOM	Bacteria	Thermoanaerobacterium thermosaccharolyticum DSM 571	HG4259845;	0	0	0	0	0	0	0	0	0	0	0	0	0	0	0	0.00028633	0	0	0	0	0	0	0	0
Meta-Protein 50613	Metagenome Unknown							Unknown SPECIES	Unknown GENUS	Unknown FAMILY	Unknown ORDER	Unknown CLASS	Unknown PHYLUM	Unknown KINGDOM	Unknown SUPERKINGDOM	Unknown SUBSPECIES	HG3214773;	0	0	2.292e-05	2.999e-05	0	0	0	2.65e-05	0	3.151e-05	0	0	0	0	0	2.863e-05	0	0	0	0	0	0	2.442e-05	0
Meta-Protein 13828	Metagenome Unknown							Unknown SPECIES	Unknown GENUS	Unknown FAMILY	Unknown ORDER	Unknown CLASS	Unknown PHYLUM	Unknown KINGDOM	Unknown SUPERKINGDOM	Unknown SUBSPECIES	HG0698059;	2.564e-05	2.411e-05	2.292e-05	0	0	0	0	0	2.636e-05	0	0	0	0	0	0	0	0	0	0	0	2.735e-05	0	0	0
Meta-Protein 41580	BLAST_RL23_ECOUT 50S ribosomal protein L23 OS=Escherichia coli (strain UTI89 / UPEC) GN=rplW PE=3 SV=1_Q1R606	3D-structure;Complete proteome;Direct protein sequencing;RNA-binding;Reference proteome;Ribonucleoprotein;Ribosomal protein;rRNA-binding;	;	K02892;	UniRef50_P0ADZ2	UniRef90_P0ADZ2	UniRef100_P0ADZ2	Unknown SPECIES	Unknown GENUS	Enterobacteriaceae	Enterobacteriales	Gammaproteobacteria	Proteobacteria	Unknown KINGDOM	Bacteria	Unknown SUBSPECIES	HG1099260;	0	0	0	0	0	7.575e-05	2.754e-05	0	0	0	0	0	0	5.636e-05	0	0	0	0	0	0	0	0	0	0
Meta-Protein 86219	EFTU_TERTT Elongation factor Tu OS=Teredinibacter turnerae (strain ATCC 39867 / T7901) GN=tuf PE=3 SV=1	Complete proteome;Cytoplasm;Elongation factor;GTP-binding;Nucleotide-binding;Protein biosynthesis;Reference proteome;	;	K02358;	UniRef50_P02992	UniRef90_Q21M86	UniRef100_C5BQ44	Teredinibacter turnerae	Teredinibacter	Unknown FAMILY	Alteromonadales	Gammaproteobacteria	Proteobacteria	Unknown KINGDOM	Bacteria	Teredinibacter turnerae T7901	C5BQ44;	0	0	0	0	0	0	0	0	0	0	0	0	0	0	0	0	0	0	0	0	0	0.00014829	0	0
Meta-Protein 82546	BLAST_Y935_METJA Uncharacterized protein MJ0935 OS=Methanocaldococcus jannaschii (strain ATCC 43067 / DSM 2661 / JAL-1 / JCM 10045 / NBRC 100440) GN=MJ0935 PE=4 SV=1_Q58345	Complete proteome;Reference proteome;	;	;	UniRef50_Q58345	UniRef90_Q58345	UniRef100_Q58345	Methanocaldococcus jannaschii	Methanocaldococcus	Methanocaldococcaceae	Methanococcales	Methanococci	Euryarchaeota	Unknown KINGDOM	Archaea	Methanocaldococcus jannaschii DSM 2661	HG1497660;	0	0	0	0	3.419e-05	0	0	0	0	0	0	0	0	0	0	0	0	0	0	2.929e-05	2.735e-05	0	0	0
Meta-Protein 19002	BLAST_DPPD_BACSU Dipeptide transport ATP-binding protein DppD OS=Bacillus subtilis (strain 168) GN=dppD PE=3 SV=1_P26905	ATP-binding;Cell membrane;Complete proteome;Membrane;Nucleotide-binding;Peptide transport;Protein transport;Reference proteome;Sporulation;Transport;	;	K16202;	UniRef50_P26905	UniRef90_P26905	UniRef100_P26905	Bacillus subtilis subsp. subtilis str. 168	Bacillus	Bacillaceae	Bacillales	Bacilli	Firmicutes	Unknown KINGDOM	Bacteria	Bacillus subtilis subsp. subtilis	HG3820861;	0	0	0	0	0	0	0	0	0	0	0	0	2.581e-05	2.818e-05	2.475e-05	0	0	2.904e-05	2.796e-05	0	0	0	0	6.198e-05
Meta-Protein 40548	Metagenome Unknown							Unknown SPECIES	Unknown GENUS	Unknown FAMILY	Unknown ORDER	Unknown CLASS	Unknown PHYLUM	Unknown KINGDOM	Unknown SUPERKINGDOM	Unknown SUBSPECIES	HG3768623;	0	0	0	0	6.837e-05	0	0	0	0	0	0	0	0	2.818e-05	0	0	0	0	2.796e-05	0	0	0	0	3.099e-05
Meta-Protein 25579	BLAST_GLO2_ARATH (S)-2-hydroxy-acid oxidase GLO2 OS=Arabidopsis thaliana GN=GLO2 PE=1 SV=1_Q9LRS0	Complete proteome;FMN;Flavoprotein;Glycolate pathway;Oxidoreductase;Peroxisome;Photorespiration;Reference proteome;	1.1.3.15;	K11517;	UniRef50_Q24JJ8	UniRef90_Q24JJ8	UniRef100_Q24JJ8	Arabidopsis thaliana	Arabidopsis	Brassicaceae	Brassicales	Unknown CLASS	Streptophyta	Viridiplantae	Eukaryota	Unknown SUBSPECIES	HG4269496;	0	0	0	0	0	0	0	0	5.273e-05	0	0	0	2.581e-05	0	0	0	0	0	0	0	0	0	0	0
Meta-Protein 51874	BLAST_Y1326_CAUCR Uncharacterized RNA methyltransferase CC_1326 OS=Caulobacter crescentus (strain ATCC 19089 / CB15) GN=CC_1326 PE=3 SV=1_Q9A8M7	4Fe-4S;Complete proteome;Iron;Iron-sulfur;Metal-binding;Methyltransferase;Reference proteome;S-adenosyl-L-methionine;Transferase;	2.1.1.-;	K03215;	UniRef50_Q9X3W2	UniRef90_Q9X3W2	UniRef100_Q9X3W2	Zymomonas mobilis subsp. mobilis ZM4 = ATCC 31821	Zymomonas	Sphingomonadaceae	Sphingomonadales	Alphaproteobacteria	Proteobacteria	Unknown KINGDOM	Bacteria	Zymomonas mobilis subsp. mobilis	HG4368804;	0	0	0	0	0	0	2.754e-05	2.65e-05	2.636e-05	0	0	0	0	0	0	0	3.895e-05	0	2.796e-05	0	0	0	2.442e-05	0
Meta-Protein 8766	BLAST_YIFB_ECOLI Uncharacterized protein YifB OS=Escherichia coli (strain K12) GN=yifB PE=3 SV=2_P22787	ATP-binding;Competence;Complete proteome;Nucleotide-binding;Reference proteome;	;	K07391;	UniRef50_P45049	UniRef90_P45049	UniRef100_P45049	Haemophilus influenzae	Haemophilus	Pasteurellaceae	Pasteurellales	Gammaproteobacteria	Proteobacteria	Unknown KINGDOM	Bacteria	Haemophilus influenzae Rd KW20	HG5122574;	5.128e-05	0	0	0	0	0	0	0	0	3.151e-05	0	0.00010351	0	0	0	0	0	0	0	0	5.47e-05	0	0	0
Meta-Protein 8765	DNAG_IGNH4 DNA primase DnaG OS=Ignicoccus hospitalis (strain KIN4/I / DSM 18386 / JCM 14125) GN=dnaG PE=3 SV=1	Complete proteome;DNA replication;DNA-directed RNA polymerase;Exosome;Magnesium;Metal-binding;Nucleotidyltransferase;Primosome;Reference proteome;Transcription;Transferase;	2.7.7.-;	K02316;	UniRef50_A2BL78	UniRef90_A8A8J3	UniRef100_A8A8J3	Ignicoccus hospitalis	Ignicoccus	Desulfurococcaceae	Desulfurococcales	Thermoprotei	Crenarchaeota	Unknown KINGDOM	Archaea	Ignicoccus hospitalis KIN4/I	A8A8J3;	5.128e-05	0	0	0	0	0	0	0	0	3.151e-05	0	0.00010351	0	0	0	0	0	0	0	0	5.47e-05	0	0	0
Meta-Protein 20175	Metagenome Unknown							Unknown SPECIES	Unknown GENUS	Unknown FAMILY	Unknown ORDER	Unknown CLASS	Unknown PHYLUM	Unknown KINGDOM	Unknown SUPERKINGDOM	Unknown SUBSPECIES	HG2085222;	0	0	0	0	0	0	0	0	0	6.303e-05	0	3.45e-05	2.581e-05	0	0	0	0	0	0	0	0	0	0	0
Meta-Protein 55553	Metagenome Unknown							Unknown SPECIES	Unknown GENUS	Unknown FAMILY	Unknown ORDER	Unknown CLASS	Unknown PHYLUM	Unknown KINGDOM	Unknown SUPERKINGDOM	Unknown SUBSPECIES	HG3211408;	0	0	0	0	0	0	2.754e-05	2.65e-05	0	0	3.143e-05	3.45e-05	0	0	0	0	3.895e-05	0	0	0	0	0	0	0
Meta-Protein 17772	BLAST_G3P_HUMAN Glyceraldehyde-3-phosphate dehydrogenase OS=Homo sapiens GN=GAPDH PE=1 SV=3_P04406	3D-structure;ADP-ribosylation;Acetylation;Alternative splicing;Apoptosis;Complete proteome;Cytoplasm;Cytoskeleton;Direct protein sequencing;Glycolysis;Isopeptide bond;Membrane;Methylation;NAD;Nucleus;Oxidation;Oxidoreductase;Phosphoprotein;Polymorphism;Reference proteome;S-nitrosylation;Transferase;Translation regulation;Ubl conjugation;	1.2.1.12;2.6.99.-;	K00134;	UniRef50_P04406	UniRef90_P04406	UniRef100_P04406	Homo sapiens	Homo	Hominidae	Primates	Mammalia	Chordata	Metazoa	Eukaryota	Unknown SUBSPECIES	HG4198352;	2.564e-05	0	0	0	0	0	8.262e-05	0	0	0	0	0	0	2.818e-05	0	2.863e-05	0	0	0	2.929e-05	2.735e-05	0	0	0
Meta-Protein 29340	Metagenome Unknown							Unknown SPECIES	Unknown GENUS	Unknown FAMILY	Unknown ORDER	Unknown CLASS	Unknown PHYLUM	Unknown KINGDOM	Unknown SUPERKINGDOM	Unknown SUBSPECIES	HG5554623;	0	0	0	0	3.419e-05	0	2.754e-05	2.65e-05	0	0	0	0	0	0	0	0	3.895e-05	0	0	0	0	0	0	0
Meta-Protein 80344	BLAST_FLA_BACHD Flagellin OS=Bacillus halodurans (strain ATCC BAA-125 / DSM 18197 / FERM 7344 / JCM 9153 / C-125) GN=hag PE=1 SV=1_Q05203	Bacterial flagellum;Complete proteome;Direct protein sequencing;Reference proteome;Secreted;	;	K02406;	UniRef50_Q05203	UniRef90_Q05203	UniRef100_Q05203	Bacillus halodurans	Bacillus	Bacillaceae	Bacillales	Bacilli	Firmicutes	Unknown KINGDOM	Bacteria	Bacillus halodurans C-125	HG2591671;	0	0	0	0	0	0	0	0	0	0	0	0	0	0	0	0	0	0	0	0	0	0	0	0
Meta-Protein 87927	BLAST_RL11_PROAC 50S ribosomal protein L11 OS=Propionibacterium acnes (strain KPA171202 / DSM 16379) GN=rplK PE=3 SV=1_Q6A6K2	Methylation;RNA-binding;Ribonucleoprotein;Ribosomal protein;rRNA-binding;	;	;	UniRef50_P0A463	UniRef90_P0A463	UniRef100_O87733	Streptomyces lavendulae	Streptomyces	Streptomycetaceae	Actinomycetales	Actinobacteria	Actinobacteria	Unknown KINGDOM	Bacteria	Unknown SUBSPECIES	HG2127518;	0	0	0	0	6.837e-05	0	0	5.299e-05	0	0	0	0	0	0	0	0	0	0	0	0	2.735e-05	0	0	0
Meta-Protein 33478	BLAST_SFSA_DESHY Sugar fermentation stimulation protein homolog OS=Desulfitobacterium hafniense (strain Y51) GN=sfsA PE=3 SV=1_Q24PG6	Complete proteome;	;	K06206;	UniRef50_Q24PG6	UniRef90_Q24PG6	UniRef100_B8FZM2	Desulfitobacterium hafniense	Desulfitobacterium	Peptococcaceae	Clostridiales	Clostridia	Firmicutes	Unknown KINGDOM	Bacteria	Desulfitobacterium hafniense DCB-2	HG3006733;	0	2.411e-05	0	0	0	0	2.754e-05	0	2.636e-05	0	0	0	0	0	0	2.863e-05	0	2.904e-05	0	0	2.735e-05	0	0	0
Meta-Protein 18786	Metagenome Unknown							Unknown SPECIES	Unknown GENUS	Unknown FAMILY	Unknown ORDER	Unknown CLASS	Unknown PHYLUM	Unknown KINGDOM	Unknown SUPERKINGDOM	Unknown SUBSPECIES	HG2849658;	0	0	0	0	0	0	0	0	0	0	0	3.45e-05	5.162e-05	0	0	0	0	2.904e-05	0	2.929e-05	0	2.471e-05	0	0
Meta-Protein 18787	Metagenome Unknown							Unknown SPECIES	Unknown GENUS	Unknown FAMILY	Unknown ORDER	Unknown CLASS	Unknown PHYLUM	Unknown KINGDOM	Unknown SUPERKINGDOM	Unknown SUBSPECIES	HG0769142;	0	0	0	0	0	0	0	0	0	0	0	3.45e-05	5.162e-05	0	0	0	0	2.904e-05	0	2.929e-05	0	2.471e-05	0	0
Meta-Protein 16552	BLAST_RS16_WOLPP 30S ribosomal protein S16 OS=Wolbachia pipientis subsp. Culex pipiens (strain wPip) GN=rpsP PE=3 SV=1_B3CPY0	Complete proteome;Reference proteome;Ribonucleoprotein;Ribosomal protein;	;	K02959;	UniRef50_Q89X40	UniRef90_B6IP92	UniRef100_B6IP92	Rhodospirillum centenum	Rhodospirillum	Rhodospirillaceae	Rhodospirillales	Alphaproteobacteria	Proteobacteria	Unknown KINGDOM	Bacteria	Rhodospirillum centenum SW	HG1507682;	2.564e-05	0	0	0	0	0	0	0	2.636e-05	0	0	0	0	0	0	2.863e-05	0	0	0	2.929e-05	2.735e-05	0	2.442e-05	3.099e-05
Meta-Protein 43663	COX2_VULZE Cytochrome c oxidase subunit 2 OS=Vulpes zerda GN=MT-CO2 PE=3 SV=1	Copper;Electron transport;Membrane;Metal-binding;Mitochondrion;Mitochondrion inner membrane;Phosphoprotein;Respiratory chain;Transmembrane;Transmembrane helix;Transport;	;	;	UniRef50_P00403	UniRef90_P68530	UniRef100_O47673	Vulpes zerda	Vulpes	Canidae	Carnivora	Mammalia	Chordata	Metazoa	Eukaryota	Unknown SUBSPECIES	O47673;	0	0	0	0	0	0	0	0	0	0	0	0	0	0.00019725	0	0	0	0	0	0	0	0	0	0
Meta-Protein 19998	BLAST_MRAZ_CLOCE Transcriptional regulator MraZ OS=Clostridium cellulolyticum (strain ATCC 35319 / DSM 5812 / JCM 6584 / H10) GN=mraZ PE=3 SV=1_B8I6G5	Complete proteome;Cytoplasm;DNA-binding;Reference proteome;Repeat;Transcription;Transcription regulation;	;	K03925;	UniRef50_Q1WT94	UniRef90_B8I6G5	UniRef100_B8I6G5	Clostridium cellulolyticum	Clostridium	Clostridiaceae	Clostridiales	Clostridia	Firmicutes	Unknown KINGDOM	Bacteria	Clostridium cellulolyticum H10	HG1707862;	0	0	2.292e-05	0	0	0	0	0	5.273e-05	0	0	3.45e-05	2.581e-05	0	0	0	0	0	0	0	2.735e-05	0	2.442e-05	3.099e-05
Meta-Protein 26044	BLAST_GM4D_YERE8 GDP-mannose 4,6-dehydratase OS=Yersinia enterocolitica serotype O:8 / biotype 1B (strain NCTC 13174 / 8081) GN=gmd PE=3 SV=2_Q56872	3D-structure;Complete proteome;Lyase;NADP;Reference proteome;	4.2.1.47;	K01711;	UniRef50_Q56872	UniRef90_P0AC90	UniRef100_P0AC90	Unknown SPECIES	Unknown GENUS	Enterobacteriaceae	Enterobacteriales	Gammaproteobacteria	Proteobacteria	Unknown KINGDOM	Bacteria	Unknown SUBSPECIES	HG4451062;	0	7.233e-05	4.584e-05	0	0	0	0	0	0	0	0	0	2.581e-05	0	2.475e-05	0	0	0	0	0	2.735e-05	0	0	0
Meta-Protein 70932	Metagenome Unknown							Unknown SPECIES	Unknown GENUS	Unknown FAMILY	Unknown ORDER	Unknown CLASS	Unknown PHYLUM	Unknown KINGDOM	Unknown SUPERKINGDOM	Unknown SUBSPECIES	HG1692566;	0	0	0	0	0	0	0	0	0	0	0	0	0	0	0	0	0	0	0	0	0	0	0	0
Meta-Protein 30970	BLAST_YFCE_ECOL6 Phosphodiesterase YfcE OS=Escherichia coli O6:H1 (strain CFT073 / ATCC 700928 / UPEC) GN=yfcE PE=3 SV=1_P67096	3D-structure;Complete proteome;Hydrolase;Manganese;Metal-binding;Reference proteome;	3.1.4.-;	K07095;	UniRef50_P67097	UniRef90_P67097	UniRef100_P67097	Escherichia coli	Escherichia	Enterobacteriaceae	Enterobacteriales	Gammaproteobacteria	Proteobacteria	Unknown KINGDOM	Bacteria	Unknown SUBSPECIES	HG1416293;	0	2.411e-05	0	0	0	0	0	2.65e-05	0	0	0	0	0	0	0	0	7.79e-05	0	0	0	0	0	0	0
Meta-Protein 17109	BLAST_PP1B_BOVIN Serine/threonine-protein phosphatase PP1-beta catalytic subunit OS=Bos taurus GN=PPP1CB PE=2 SV=1_Q3SWW9	Complete proteome;Hydrolase;Manganese;Metal-binding;Protein phosphatase;Reference proteome;	3.1.3.16;	K07314;	UniRef50_Q8ZMH3	UniRef90_Q8ZMH3	UniRef100_Q8ZMH3	Salmonella enterica subsp. enterica serovar Typhimurium str. LT2	Salmonella	Enterobacteriaceae	Enterobacteriales	Gammaproteobacteria	Proteobacteria	Unknown KINGDOM	Bacteria	Salmonella enterica subsp. enterica	HG3339665;	2.564e-05	0	0	0	0	0	0	0	2.636e-05	0	0	0	0	0	0	0	0	2.904e-05	0	0	2.735e-05	0	0	0
Meta-Protein 38262	OMPC_KLEPN Outer membrane protein C OS=Klebsiella pneumoniae GN=ompC PE=1 SV=1	3D-structure;Cell outer membrane;Direct protein sequencing;Ion transport;Membrane;Porin;Signal;Transmembrane;Transmembrane beta strand;Transport;	;	;	UniRef50_P02932	UniRef90_Q48473	UniRef100_Q48473	Klebsiella pneumoniae	Klebsiella	Enterobacteriaceae	Enterobacteriales	Gammaproteobacteria	Proteobacteria	Unknown KINGDOM	Bacteria	Unknown SUBSPECIES	Q48473;	0	4.822e-05	0	0	0	0	0.00013769	0	0	0	0	0	0	0	0	0	0	5.809e-05	0	0	0	0	0	0
Meta-Protein 8764	Metagenome Unknown							Unknown SPECIES	Unknown GENUS	Unknown FAMILY	Unknown ORDER	Unknown CLASS	Unknown PHYLUM	Unknown KINGDOM	Unknown SUPERKINGDOM	Unknown SUBSPECIES	HG5591684;	2.564e-05	0	0	0	0	0	0	0	0	0	0	0	2.581e-05	2.818e-05	0	0	0	2.904e-05	0	0	0	0	0	0
Meta-Protein 71118	BLAST_RPOD_HELPY RNA polymerase sigma factor RpoD OS=Helicobacter pylori (strain ATCC 700392 / 26695) GN=rpoD PE=1 SV=1_P55993	Complete proteome;Cytoplasm;DNA-binding;Reference proteome;Sigma factor;Transcription;Transcription regulation;	;	K03086;	UniRef50_P55993	UniRef90_P55993	EMPTY	Helicobacter pylori	Helicobacter	Helicobacteraceae	Campylobacterales	Epsilonproteobacteria	Proteobacteria	Unknown KINGDOM	Bacteria	Unknown SUBSPECIES	HG5278430;	0	0	0	0	3.419e-05	0	2.754e-05	0	2.636e-05	0	0	0	0	0	0	0	3.895e-05	0	5.591e-05	0	0	0	0	0
Meta-Protein 30029	BLAST_SUS_ACICK Sucrose synthase OS=Acidithiobacillus caldus (strain ATCC 51756 / DSM 8584 / KU) GN=Acaty_c1477 PE=1 SV=1_A0A059ZV61	Complete proteome;Glycosyltransferase;Lipopolysaccharide biosynthesis;Reference proteome;Transferase;	2.4.-.-;	;	UniRef50_P26402	UniRef90_P26402	UniRef100_P26402	Salmonella enterica subsp. enterica serovar Typhimurium str. LT2	Salmonella	Enterobacteriaceae	Enterobacteriales	Gammaproteobacteria	Proteobacteria	Unknown KINGDOM	Bacteria	Salmonella enterica subsp. enterica	HG4506146;	0	0	0	0	0	0	0	2.65e-05	0	0	0	0	0	0	0	0	0	0	0	2.929e-05	0	0	0	0
Meta-Protein 16688	BLAST_PRU1_PRUAR Major allergen Pru ar 1 OS=Prunus armeniaca PE=1 SV=1_O50001	3D-structure;Allergen;Pathogenesis-related protein;Plant defense;	;	;	UniRef50_P43211	UniRef90_O24248	UniRef100_O24248	Prunus avium	Prunus	Rosaceae	Rosales	Unknown CLASS	Streptophyta	Viridiplantae	Eukaryota	Unknown SUBSPECIES	HG2048318;	5.128e-05	0	0	0	0	0	0	0	0	0	0	0	0	0	0.00017323	0	0	0	2.796e-05	0	0	0	0	0
Meta-Protein 35507	Metagenome Unknown							Unknown SPECIES	Unknown GENUS	Unknown FAMILY	Unknown ORDER	Unknown CLASS	Unknown PHYLUM	Unknown KINGDOM	Unknown SUPERKINGDOM	Unknown SUBSPECIES	HG5566059;	0	2.411e-05	0	5.999e-05	0	0	0	0	0	0	0	0	0	0	0	2.863e-05	0	0	5.591e-05	0	0	0	0	0
Meta-Protein 90750	BLAST_Y048_HAEIN Uncharacterized oxidoreductase HI_0048 OS=Haemophilus influenzae (strain ATCC 51907 / DSM 11121 / KW20 / Rd) GN=HI_0048 PE=1 SV=1_P44481	Complete proteome;NAD;Oxidoreductase;Reference proteome;	1.-.-.-;	;	UniRef50_P44481	UniRef90_P44481	UniRef100_P44481	Haemophilus influenzae	Haemophilus	Pasteurellaceae	Pasteurellales	Gammaproteobacteria	Proteobacteria	Unknown KINGDOM	Bacteria	Haemophilus influenzae Rd KW20	HG3735815;	0	0	0	0	0	0	0	0	0	0	0	0	0	0	0	0	0	0	0	0	0	0	0	0
Meta-Protein 22205	BLAST_PGP_ARCFU Phosphoglycolate phosphatase OS=Archaeoglobus fulgidus (strain ATCC 49558 / VC-16 / DSM 4304 / JCM 9628 / NBRC 100126) GN=AF_0444 PE=3 SV=1_O29805	Complete proteome;Hydrolase;Magnesium;Metal-binding;Reference proteome;Riboflavin biosynthesis;	3.1.3.104;	K21064;	UniRef50_P96741	UniRef90_P96741	UniRef100_P96741	Bacillus subtilis subsp. subtilis str. 168	Bacillus	Bacillaceae	Bacillales	Bacilli	Firmicutes	Unknown KINGDOM	Bacteria	Bacillus subtilis subsp. subtilis	HG3904016;	0	0	0	0	0	0	0	0	0	0	3.143e-05	0	5.162e-05	0	2.475e-05	0	0	0	0	0	0	2.471e-05	0	6.198e-05
Meta-Protein 72662	Metagenome Unknown							Unknown SPECIES	Unknown GENUS	Unknown FAMILY	Unknown ORDER	Unknown CLASS	Unknown PHYLUM	Unknown KINGDOM	Unknown SUPERKINGDOM	Unknown SUBSPECIES	HG3472518;	0	0	0	0	0	0	0	0	0	0	0	0	0	0	0	0	0	0	0	0	0	0	0	0
Meta-Protein 51110	BLAST_DAPA_BACV8 4-hydroxy-tetrahydrodipicolinate synthase OS=Bacteroides vulgatus (strain ATCC 8482 / DSM 1447 / JCM 5826 / NBRC 14291 / NCTC 11154) GN=dapA PE=3 SV=1_A6L5G7	Amino-acid biosynthesis;Complete proteome;Cytoplasm;Diaminopimelate biosynthesis;Lyase;Lysine biosynthesis;Reference proteome;Schiff base;	4.3.3.7;	K01714;	UniRef50_A6LA57	UniRef90_A6L5G7	UniRef100_A6L5G7	Bacteroides vulgatus	Bacteroides	Bacteroidaceae	Bacteroidales	Bacteroidia	Bacteroidetes	Unknown KINGDOM	Bacteria	Bacteroides vulgatus ATCC 8482	HG3874022;	0	0	0	0	0	0	0	0	0	0	0	0	0	0	2.475e-05	0	0	0	0	0	0	0	7.325e-05	0
Meta-Protein 76761	BLAST_RECN_BACHD DNA repair protein RecN OS=Bacillus halodurans (strain ATCC BAA-125 / DSM 18197 / FERM 7344 / JCM 9153 / C-125) GN=recN PE=3 SV=1_Q9K974	ATP-binding;Complete proteome;Cytoplasm;DNA damage;DNA repair;Nucleotide-binding;Reference proteome;	;	K03631;	UniRef50_P17894	UniRef90_P17894	UniRef100_P17894	Bacillus subtilis subsp. subtilis str. 168	Bacillus	Bacillaceae	Bacillales	Bacilli	Firmicutes	Unknown KINGDOM	Bacteria	Bacillus subtilis subsp. subtilis	HG4371492;	0	0	0	2.999e-05	0	3.787e-05	2.754e-05	0	0	0	0	0	0	0	0	2.863e-05	0	0	0	0	0	0	0	0
Meta-Protein 96193	BLAST_V5NTD_GLOBR Snake venom 5-nucleotidase OS=Gloydius brevicaudus PE=2 SV=1_B6EWW8	Disulfide bond;GPI-anchor;Glycoprotein;Hydrolase;Lipoprotein;Membrane;Metal-binding;Nucleotide-binding;Signal;Zinc;	3.1.3.5;	;	UniRef50_P21588	UniRef90_B6EWW8	UniRef100_B6EWW8	Gloydius brevicaudus	Gloydius	Viperidae	Squamata	Unknown CLASS	Chordata	Metazoa	Eukaryota	Unknown SUBSPECIES	HG4018471;	0	0	0	0	0	0	0	0	0	0	0	0	0	0	0	0	0	0	0	0	0	0	0	0
Meta-Protein 63555	BLAST_HISJ_NEIGO Probable histidine-binding protein OS=Neisseria gonorrhoeae GN=hisJ PE=3 SV=1_Q06758	Amino-acid transport;Cell membrane;Complete proteome;Lipoprotein;Membrane;Palmitate;Reference proteome;Signal;Transport;	;	K02030;	UniRef50_P54535	UniRef90_P54535	UniRef100_P54535	Bacillus subtilis subsp. subtilis str. 168	Bacillus	Bacillaceae	Bacillales	Bacilli	Firmicutes	Unknown KINGDOM	Bacteria	Bacillus subtilis subsp. subtilis	HG3548544;	0	0	9.168e-05	0	0	0	0	0	0	0	0	0	0	0	7.424e-05	0	0	0	0	0	0	0	0	0
Meta-Protein 24942	BLAST_COOS1_METMA Carbon monoxide dehydrogenase 1 OS=Methanosarcina mazei (strain ATCC BAA-159 / DSM 3647 / Goe1 / Go1 / JCM 11833 / OCM 88) GN=cooS1 PE=3 SV=1_Q8Q0L5	4Fe-4S;Complete proteome;Iron;Iron-sulfur;Metal-binding;Nickel;Oxidoreductase;Reference proteome;	1.2.7.4;	K00198;	UniRef50_Q8TKW2	UniRef90_Q8TKW2	EMPTY	Unknown SPECIES	Methanosarcina	Methanosarcinaceae	Methanosarcinales	Methanomicrobia	Euryarchaeota	Unknown KINGDOM	Archaea	Unknown SUBSPECIES	HG5298505;	0	0	0	0.00011998	0	0	0	0	0	6.303e-05	0	0	0.00012904	0	0	0	0	0	0	0	0	0	2.442e-05	0
Meta-Protein 26786	BLAST_DHE2_CLOSY NAD-specific glutamate dehydrogenase OS=Clostridium symbiosum GN=gdh PE=1 SV=4_P24295	3D-structure;Direct protein sequencing;NAD;Oxidoreductase;	1.4.1.2;	;	UniRef50_P24295	UniRef90_P24295	UniRef100_P24295	Clostridium symbiosum	Clostridium	Clostridiaceae	Clostridiales	Clostridia	Firmicutes	Unknown KINGDOM	Bacteria	Unknown SUBSPECIES	HG0424453;	0	0	0	0	0	0	0	0	0	3.151e-05	0	0	5.162e-05	0	0	0	0	0	0	0	0	9.886e-05	0	0
Meta-Protein 81819	BLAST_FLIY_BACSU Flagellar motor switch phosphatase FliY OS=Bacillus subtilis (strain 168) GN=fliY PE=3 SV=2_P24073	Cell membrane;Chemotaxis;Complete proteome;Flagellar rotation;Hydrolase;Membrane;Reference proteome;	3.-.-.-;	K02417;	UniRef50_P24073	UniRef90_P24073	UniRef100_P24073	Bacillus subtilis subsp. subtilis str. 168	Bacillus	Bacillaceae	Bacillales	Bacilli	Firmicutes	Unknown KINGDOM	Bacteria	Bacillus subtilis subsp. subtilis	HG3010679;	0	0	0	0	0	0	0	0	0	0	0	3.45e-05	0	0	0	0	0	2.904e-05	0	5.858e-05	0	2.471e-05	0	0
Meta-Protein 45572	BLAST_KAT1_HUMAN Kynurenine--oxoglutarate transaminase 1 OS=Homo sapiens GN=KYAT1 PE=1 SV=1_Q16773	3D-structure;Aminotransferase;Complete proteome;Cytoplasm;Pyridoxal phosphate;Reference proteome;Transferase;	2.6.1.2;	K14260;	UniRef50_P0A960	UniRef90_P0A960	UniRef100_P0A960	Unknown SPECIES	Unknown GENUS	Enterobacteriaceae	Enterobacteriales	Gammaproteobacteria	Proteobacteria	Unknown KINGDOM	Bacteria	Unknown SUBSPECIES	HG4581182;	0	0	0	0	0	0	0	0	0	0	0	0	0	0	7.424e-05	0	0	0	0	0	0	0	2.442e-05	0
Meta-Protein 444	BLAST_NIFJ_ANAVA Pyruvate-flavodoxin oxidoreductase (Fragment) OS=Anabaena variabilis GN=nifJ PE=3 SV=1_P0C181	3D-structure;4Fe-4S;Calcium;Complete proteome;Cytoplasm;Direct protein sequencing;Disulfide bond;Electron transport;FAD;FMN;Flavoprotein;Iron;Iron-sulfur;Magnesium;Metal-binding;Mitochondrion;NADP;Nitrogen fixation;Oxidoreductase;Plasmid;Pyruvate;Reference proteome;Repeat;Thiamine pyrophosphate;Transit peptide;Transport;	1.16.1.5;1.2.1.51;1.2.7.-;1.2.7.1;	;K03737;K21682;	EMPTY	EMPTY	EMPTY	Unknown SPECIES	Unknown GENUS	Unknown FAMILY	Unknown ORDER	Unknown CLASS	Unknown PHYLUM	Unknown KINGDOM	Unknown SUPERKINGDOM	Unknown SUBSPECIES	HG5565748;HG5447754;	0.00010256	2.411e-05	0	0	0	0	0	0	0	3.151e-05	0	0	2.581e-05	2.818e-05	0	0	0	2.904e-05	0	0	0	0	0	0
Meta-Protein 17486	CITS_MONRU Citrinin polyketide synthase OS=Monascus ruber GN=citS PE=1 SV=1	Acyltransferase;Methyltransferase;Multifunctional enzyme;NADP;Phosphopantetheine;Phosphoprotein;Transferase;	2.3.1.-;	;	UniRef50_Q65Z23	UniRef90_Q65Z23	UniRef100_Q65Z23	Monascus ruber	Monascus	Elaphomycetaceae	Eurotiales	Eurotiomycetes	Ascomycota	Fungi	Eukaryota	Unknown SUBSPECIES	A0A161CEU9;	2.564e-05	2.411e-05	0	0	0	0	0	0	0	0	0	0	0	0	2.475e-05	2.863e-05	0	0	0	0	0	0	2.442e-05	0
Meta-Protein 91489	BLAST_Y2991_BRUA2 Putative binding protein BAB2_0491 OS=Brucella abortus (strain 2308) GN=BAB2_0491 PE=3 SV=1_Q2YKZ9	Complete proteome;Periplasm;Reference proteome;Signal;Transport;	;	K02027;	UniRef50_Q578M8	UniRef90_Q578M8	UniRef100_Q578M8	Unknown SPECIES	Brucella	Brucellaceae	Rhizobiales	Alphaproteobacteria	Proteobacteria	Unknown KINGDOM	Bacteria	Unknown SUBSPECIES	HG4811005;	0	0	0	0	0	0	0	0	0	0	0	0	0	0	0	0	0	0	0	0	0	0	0	0
Meta-Protein 20675	BLAST_DHE4_CORGL NADP-specific glutamate dehydrogenase OS=Corynebacterium glutamicum (strain ATCC 13032 / DSM 20300 / JCM 1318 / LMG 3730 / NCIMB 10025) GN=gdh PE=1 SV=2_P31026	3D-structure;Complete proteome;Direct protein sequencing;NADP;Oxidoreductase;Reference proteome;	1.4.1.4;	K00262;	EMPTY	EMPTY	EMPTY	Unknown SPECIES	Unknown GENUS	Unknown FAMILY	Unknown ORDER	Unknown CLASS	Unknown PHYLUM	Unknown KINGDOM	Bacteria	Unknown SUBSPECIES	HG4857833;	0	0	0	0	0	0	0	0	0	0	0	0	2.581e-05	0	0	8.59e-05	0	0	0	0	0	0	0	6.198e-05
Meta-Protein 11469	BLAST_DNAK_HALOH Chaperone protein DnaK OS=Halothermothrix orenii (strain H 168 / OCM 544 / DSM 9562) GN=dnaK PE=3 SV=1_B8CXL1	3D-structure;ATP-binding;Cell membrane;Chaperone;Chloroplast;Complete proteome;Cytoplasm;DNA replication;Direct protein sequencing;Membrane;Nucleotide-binding;Phosphoprotein;Plastid;Reference proteome;Secreted;Stress response;	;	;K04043;	EMPTY	EMPTY	EMPTY	Unknown SPECIES	Unknown GENUS	Unknown FAMILY	Unknown ORDER	Unknown CLASS	Unknown PHYLUM	Unknown KINGDOM	Unknown SUPERKINGDOM	Unknown SUBSPECIES	HG5290883;	2.564e-05	0	0	0	0	0	0	0	0	3.151e-05	0	0	0	0	0	0	0	0	0	0	0	0	0	0
Meta-Protein 120460	BLAST_RL6_BACFR 50S ribosomal protein L6 OS=Bacteroides fragilis (strain YCH46) GN=rplF PE=3 SV=1_Q64NM3	Complete proteome;RNA-binding;Reference proteome;Ribonucleoprotein;Ribosomal protein;rRNA-binding;	;	K02933;	UniRef50_Q8A491	UniRef90_Q8A491	UniRef100_A6KYI0	Bacteroides vulgatus	Bacteroides	Bacteroidaceae	Bacteroidales	Bacteroidia	Bacteroidetes	Unknown KINGDOM	Bacteria	Bacteroides vulgatus ATCC 8482	HG2562296;	0	0	0	0	0	0	0	0	0	0	0	0	0	0	0	0	0	0	0	0	0	0	0	0
Meta-Protein 53412	BLAST_RL13_AGARV 50S ribosomal protein L13 OS=Agathobacter rectalis (strain ATCC 33656 / DSM 3377 / JCM 17463 / KCTC 5835 / VPI 0990) GN=rplM PE=3 SV=1_C4ZI85	Complete proteome;Reference proteome;Ribonucleoprotein;Ribosomal protein;	;	K02871;	UniRef50_A0QSP8	UniRef90_C4ZI85	UniRef100_C4ZI85	Eubacterium rectale	Eubacterium	Eubacteriaceae	Clostridiales	Clostridia	Firmicutes	Unknown KINGDOM	Bacteria	Eubacterium rectale ATCC 33656	HG1758594;	0	0	0	8.998e-05	0	0	0	0	0	0	0	0	0	0	0	5.727e-05	0	2.904e-05	0	0	0	0	2.442e-05	0
Meta-Protein 12310	BLAST_EFV_ENTFA NAD(+)--arginine ADP-ribosyltransferase EFV OS=Enterococcus faecalis (strain ATCC 700802 / V583) GN=EF_0335 PE=1 SV=1_Q838U8	Coiled coil;Complete proteome;NAD;NADP;Nucleotide-binding;Nucleotidyltransferase;Reference proteome;Secreted;Toxin;Transferase;	2.4.2.31;	;	UniRef50_Q838U8	UniRef90_Q838U8	UniRef100_Q838U8	Enterococcus faecalis	Enterococcus	Enterococcaceae	Lactobacillales	Bacilli	Firmicutes	Unknown KINGDOM	Bacteria	Enterococcus faecalis V583	HG4194191;	5.128e-05	2.411e-05	0	0	0	0	0	0	0	3.151e-05	0	0	0	0	0	0	0	2.904e-05	2.796e-05	2.929e-05	0	0	0	0
Meta-Protein 43827	BLAST_HBD_CLOAB 3-hydroxybutyryl-CoA dehydrogenase OS=Clostridium acetobutylicum (strain ATCC 824 / DSM 792 / JCM 1419 / LMG 5710 / VKM B-1787) GN=hbd PE=1 SV=2_P52041	Complete proteome;Fatty acid metabolism;Lipid metabolism;NADP;Oxidoreductase;Reference proteome;	1.1.1.157;	K00074;	UniRef50_Q0AVM2	UniRef90_P52041	UniRef100_P52041	Clostridium acetobutylicum	Clostridium	Clostridiaceae	Clostridiales	Clostridia	Firmicutes	Unknown KINGDOM	Bacteria	Clostridium acetobutylicum ATCC 824	HG3711892;	0	0	0	0	0	0	0	0	0	0	0	0	0	5.636e-05	0	0	0	0	0	0	0	0	0	0
Meta-Protein 39091	Metagenome Unknown							Unknown SPECIES	Unknown GENUS	Unknown FAMILY	Unknown ORDER	Unknown CLASS	Unknown PHYLUM	Unknown KINGDOM	Unknown SUPERKINGDOM	Unknown SUBSPECIES	HG2152613;	0	0	0	0	0	3.787e-05	0	0	0	0	0	0	0	2.818e-05	0	0	0	5.809e-05	2.796e-05	0	0	0	2.442e-05	0
Meta-Protein 9800	BLAST_Y066_METJA Uncharacterized protein MJ0066 OS=Methanocaldococcus jannaschii (strain ATCC 43067 / DSM 2661 / JAL-1 / JCM 10045 / NBRC 100440) GN=MJ0066 PE=3 SV=1_Q60377	Complete proteome;Oxidoreductase;Reference proteome;	;	K00390;	UniRef50_Q60377	UniRef90_Q60377	UniRef100_Q60377	Methanocaldococcus jannaschii	Methanocaldococcus	Methanocaldococcaceae	Methanococcales	Methanococci	Euryarchaeota	Unknown KINGDOM	Archaea	Methanocaldococcus jannaschii DSM 2661	HG5464806;	2.564e-05	2.411e-05	0	2.999e-05	0	0	0	0	0	0	3.143e-05	0	0	0	0	2.863e-05	0	0	0	0	5.47e-05	0	0	0
Meta-Protein 45912	BLAST_RNZ_PARD8 Ribonuclease Z OS=Parabacteroides distasonis (strain ATCC 8503 / DSM 20701 / CIP 104284 / JCM 5825 / NCTC 11152) GN=rnz PE=3 SV=1_A6LFA6	Complete proteome;Endonuclease;Hydrolase;Metal-binding;Nuclease;Reference proteome;Zinc;tRNA processing;	3.1.26.11;	K00784;	UniRef50_A6LFA6	UniRef90_A6L3H3	UniRef100_A6L3H3	Bacteroides vulgatus	Bacteroides	Bacteroidaceae	Bacteroidales	Bacteroidia	Bacteroidetes	Unknown KINGDOM	Bacteria	Bacteroides vulgatus ATCC 8482	HG3758985;	0	0	2.292e-05	0	0	0	0	0	0	0	0	0	0	0	2.475e-05	0	0	2.904e-05	0	0	0	4.943e-05	4.883e-05	0
Meta-Protein 18194	BLAST_SSB2_CLOAB Single-stranded DNA-binding protein 2 OS=Clostridium acetobutylicum (strain ATCC 824 / DSM 792 / JCM 1419 / LMG 5710 / VKM B-1787) GN=ssb2 PE=3 SV=1_Q97HT8	Complete proteome;DNA damage;DNA recombination;DNA repair;DNA replication;DNA-binding;Reference proteome;	;	K03111;	UniRef50_Q9K5N9	UniRef90_Q9K5N9	UniRef100_Q9K5N9	Bacillus halodurans	Bacillus	Bacillaceae	Bacillales	Bacilli	Firmicutes	Unknown KINGDOM	Bacteria	Bacillus halodurans C-125	HG1821931;	2.564e-05	0	0	0	0	0	0	0	0	0	0	0	2.581e-05	0	0	0	0	2.904e-05	0	0	0	0	0	6.198e-05
Meta-Protein 43896	BLAST_SYM_ACTSZ Methionine--tRNA ligase OS=Actinobacillus succinogenes (strain ATCC 55618 / 130Z) GN=metG PE=3 SV=1_A6VQD5	ATP-binding;Aminoacyl-tRNA synthetase;Complete proteome;Cytoplasm;Ligase;Metal-binding;Nucleotide-binding;Protein biosynthesis;RNA-binding;Reference proteome;Zinc;tRNA-binding;	6.1.1.10;	K01874;	UniRef50_Q9KT69	UniRef90_A6VQD5	UniRef100_A6VQD5	Actinobacillus succinogenes	Actinobacillus	Pasteurellaceae	Pasteurellales	Gammaproteobacteria	Proteobacteria	Unknown KINGDOM	Bacteria	Actinobacillus succinogenes 130Z	HG0654445;	0	0	0	0	0	0	2.754e-05	2.65e-05	0	0	3.143e-05	3.45e-05	0	2.818e-05	0	0	0	0	0	0	0	0	0	0
Meta-Protein 109242	BLAST_RIDA_BACSU 2-iminobutanoate/2-iminopropanoate deaminase OS=Bacillus subtilis (strain 168) GN=yabJ PE=1 SV=3_P37552	3D-structure;Amino-acid biosynthesis;Branched-chain amino acid biosynthesis;Complete proteome;Cytoplasm;Detoxification;Direct protein sequencing;Hydrolase;Isoleucine biosynthesis;Reference proteome;	3.5.99.10;	K09022;	UniRef50_P37552	UniRef90_P37552	UniRef100_P37552	Bacillus subtilis subsp. subtilis str. 168	Bacillus	Bacillaceae	Bacillales	Bacilli	Firmicutes	Unknown KINGDOM	Bacteria	Bacillus subtilis subsp. subtilis	HG1454157;	0	0	0	0	0	0	0	0	0.00010545	0	0	0	0	0	0	0	0	0	0	0	2.735e-05	0	0	0
Meta-Protein 1514	BLAST_DHE4_COREF NADP-specific glutamate dehydrogenase OS=Corynebacterium efficiens (strain DSM 44549 / YS-314 / AJ 12310 / JCM 11189 / NBRC 100395) GN=gdh PE=3 SV=2_Q8RQP4	3D-structure;Complete proteome;Direct protein sequencing;NAD;NADP;Oxidoreductase;Reference proteome;	1.4.1.3;1.4.1.4;	;K00262;	UniRef50_P00370	UniRef90_P00370	UniRef100_P00370	Unknown SPECIES	Unknown GENUS	Unknown FAMILY	Unknown ORDER	Unknown CLASS	Unknown PHYLUM	Unknown KINGDOM	Unknown SUPERKINGDOM	Unknown SUBSPECIES	HG4885472;HG2093746;	0	0	0	0	0	0	0	0	0	0	0	0	2.581e-05	0	0	0	0	0	0	0	0	0	0	3.099e-05
Meta-Protein 38174	BLAST_EXLYS_BPT7 Peptidoglycan hydrolase gp16 OS=Enterobacteria phage T7 GN=16 PE=1 SV=1_P03726	Antimicrobial;Bacteriolytic enzyme;Complete proteome;Degradation of host cell envelope components during virus entry;Degradation of host peptidoglycans during virus entry;Hydrolase;Lyase;Reference proteome;Viral genome ejection through host cell envelope;Viral penetration into host cytoplasm;Viral short tail ejection system;Virion;Virus entry into host cell;	4.2.2.n1;	K21508;	UniRef50_P03726	UniRef90_P03726	UniRef100_P03726	Enterobacteria phage T7	T7likevirus	Podoviridae	Caudovirales	Unknown CLASS	Unknown PHYLUM	Unknown KINGDOM	Viruses	Unknown SUBSPECIES	HG5593514;	0	2.411e-05	4.584e-05	2.999e-05	0	3.787e-05	2.754e-05	0	2.636e-05	0	0	0	0	0	0	5.727e-05	0	0	0	0	0	0	0	0
Meta-Protein 8088	Metagenome Unknown							Unknown SPECIES	Unknown GENUS	Unknown FAMILY	Unknown ORDER	Unknown CLASS	Unknown PHYLUM	Unknown KINGDOM	Unknown SUPERKINGDOM	Unknown SUBSPECIES	HG1631012;	2.564e-05	0	0	2.999e-05	0	0	0	0	0	0	0	0	0	0	4.949e-05	0	0	2.904e-05	0	0	2.735e-05	0	0	0
Meta-Protein 25391	BLAST_UXAC_EUBE2 Uronate isomerase OS=Eubacterium eligens (strain ATCC 27750 / VPI C15-48) GN=uxaC PE=3 SV=1_C4Z5P8	Complete proteome;Isomerase;Reference proteome;	5.3.1.12;	K01812;	UniRef50_C5BH54	EMPTY	EMPTY	Unknown SPECIES	Unknown GENUS	Unknown FAMILY	Clostridiales	Clostridia	Firmicutes	Unknown KINGDOM	Bacteria	Unknown SUBSPECIES	HG4990515;	0	0	0	0	0	0	0	0	0	0	0	0	7.742e-05	0	0	0	0	8.713e-05	0	0	0	2.471e-05	0	0
Meta-Protein 118350	BLAST_TIG_LEPIC Trigger factor OS=Leptospira interrogans serogroup Icterohaemorrhagiae serovar copenhageni (strain Fiocruz L1-130) GN=tig PE=3 SV=1_Q72SG7	Cell cycle;Cell division;Chaperone;Complete proteome;Cytoplasm;Isomerase;Reference proteome;Rotamase;	5.2.1.8;	K03545;	UniRef50_Q87YR5	UniRef90_Q87YR5	UniRef100_Q87YR5	Pseudomonas syringae pv. tomato str. DC3000	Pseudomonas	Pseudomonadaceae	Pseudomonadales	Gammaproteobacteria	Proteobacteria	Unknown KINGDOM	Bacteria	Pseudomonas syringae pv. tomato	HG4882853;	0	0	0	0	0	0	0	0	0	0	0	0	0	0	0	0	0	0	0	0	0	0	0	0
Meta-Protein 24696	Metagenome Unknown							Unknown SPECIES	Unknown GENUS	Unknown FAMILY	Unknown ORDER	Unknown CLASS	Unknown PHYLUM	Unknown KINGDOM	Unknown SUPERKINGDOM	Unknown SUBSPECIES	HG4060053;	0	0	0	0	3.419e-05	0	0	0	0	0	3.143e-05	0	2.581e-05	0	0	0	3.895e-05	0	0	0	0	0	0	3.099e-05
Meta-Protein 1816	BLAST_ARAK_ARATH L-arabinokinase OS=Arabidopsis thaliana GN=ARA1 PE=1 SV=1_O23461	ATP-binding;Carbohydrate metabolism;Complete proteome;Cytoplasm;Galactose metabolism;Kinase;Magnesium;Metal-binding;Nucleotide-binding;Reference proteome;Transferase;	2.7.1.6;	K00849;	UniRef50_Q9KRP1	UniRef90_Q87M60	UniRef100_Q87M60	Vibrio parahaemolyticus	Vibrio	Vibrionaceae	Vibrionales	Gammaproteobacteria	Proteobacteria	Unknown KINGDOM	Bacteria	Vibrio parahaemolyticus RIMD 2210633	HG4775704;HG4775675;	0	0	0	0	0	0	0	0	0	0	0	0	5.162e-05	0	0	0	0	0	0	0	0	0	0	6.198e-05
Meta-Protein 53211	BLAST_BSL1_TRIVA Putative surface protein bspA-like OS=Trichomonas vaginalis GN=BSPAL1 PE=4 SV=1_Q8MTI2	Cell membrane;Glycoprotein;Leucine-rich repeat;Membrane;Repeat;Transmembrane;Transmembrane helix;	;	;	UniRef50_Q8MTI2	UniRef90_Q8MTI2	UniRef100_Q8MTI2	Trichomonas vaginalis	Trichomonas	Trichomonadidae	Trichomonadida	Unknown CLASS	Unknown PHYLUM	Unknown KINGDOM	Eukaryota	Unknown SUBSPECIES	HG5563105;	0	0	0	0	0	0	0	0	0	0	0	0	0	0	0	0	0	0	0	0	0	0	2.442e-05	0
Meta-Protein 10675	HORM2_CANLF HORMA domain-containing protein 2 OS=Canis lupus familiaris GN=HORMAD2 PE=3 SV=1	Chromosome;Complete proteome;Meiosis;Nucleus;Phosphoprotein;Reference proteome;	;	;	UniRef50_Q5SQP1-2	UniRef90_A6QQY4	UniRef100_E2QXH7	Canis lupus	Canis	Canidae	Carnivora	Mammalia	Chordata	Metazoa	Eukaryota	Canis lupus familiaris	E2QXH7;	2.564e-05	0	0	0	0	0	0	0	0	0	0	0	0	0.00011271	0	0	0	2.904e-05	0	2.929e-05	0	0	0	3.099e-05
Meta-Protein 24991	BLAST_AGPA_RHIME Periplasmic alpha-galactoside-binding protein OS=Rhizobium meliloti (strain 1021) GN=agpA PE=3 SV=2_Q9X4Y1	Complete proteome;Peptide transport;Periplasm;Protein transport;Reference proteome;Signal;Transport;	;	K02035;	UniRef50_P76128	UniRef90_P76128	UniRef100_P76128	Escherichia coli	Escherichia	Enterobacteriaceae	Enterobacteriales	Gammaproteobacteria	Proteobacteria	Unknown KINGDOM	Bacteria	Escherichia coli K-12	HG5165459;	0	0	0	0	0	0	0	0	0	0	0	0	0.0003355	0	0	0	0	0	0	0	0	0	0	0
Meta-Protein 96442	BLAST_HBD_CLOAB 3-hydroxybutyryl-CoA dehydrogenase OS=Clostridium acetobutylicum (strain ATCC 824 / DSM 792 / JCM 1419 / LMG 5710 / VKM B-1787) GN=hbd PE=1 SV=2_P52041	Complete proteome;Fatty acid metabolism;Lipid metabolism;NADP;Oxidoreductase;Reference proteome;	1.1.1.157;	K00074;	UniRef50_Q0AVM2	UniRef90_P52041	UniRef100_P52041	Clostridium acetobutylicum	Clostridium	Clostridiaceae	Clostridiales	Clostridia	Firmicutes	Unknown KINGDOM	Bacteria	Clostridium acetobutylicum ATCC 824	HG3713655;	0	0	0	0	0	0	0	0	0	3.151e-05	0	0	0	0	0	0	0	0	0	0	0	7.414e-05	0	0
Meta-Protein 72465	BLAST_KDGK_THET8 2-dehydro-3-deoxygluconokinase OS=Thermus thermophilus (strain HB8 / ATCC 27634 / DSM 579) GN=kdgK PE=1 SV=1_Q53W83	3D-structure;ATP-binding;Carbohydrate metabolism;Complete proteome;Kinase;Nucleotide-binding;Plasmid;Reference proteome;Transferase;	2.7.1.45;	K00874;	UniRef50_Q53W83	UniRef90_Q53W83	UniRef100_Q53W83	Thermus thermophilus	Thermus	Thermaceae	Thermales	Deinococci	Deinococcus-Thermus	Unknown KINGDOM	Bacteria	Thermus thermophilus HB8	HG4280395;	0	0	0	0	0	0	0	0	0	0	0	0	0	0	0	0	0	0	0	0	0	0	0	0
Meta-Protein 36944	BLAST_CASC_ECOLI CRISPR system Cascade subunit CasC OS=Escherichia coli (strain K12) GN=casC PE=1 SV=1_Q46899	3D-structure;Antiviral defense;Complete proteome;RNA-binding;Reference proteome;	;	K19124;	UniRef50_Q46899	UniRef90_Q46899	UniRef100_Q46899	Escherichia coli	Escherichia	Enterobacteriaceae	Enterobacteriales	Gammaproteobacteria	Proteobacteria	Unknown KINGDOM	Bacteria	Escherichia coli K-12	HG4360676;	0	2.411e-05	0	0	0	0	2.754e-05	7.949e-05	0	0	3.143e-05	0	0	0	0	0	0	0	0	0	0	0	0	0
Meta-Protein 5348	BLAST_AHPC_RHORU Alkyl hydroperoxide reductase C (Fragment) OS=Rhodospirillum rubrum GN=ahpC PE=3 SV=1_P72314	3D-structure;Acetylation;Antioxidant;Complete proteome;Cytoplasm;Direct protein sequencing;Disulfide bond;Oxidoreductase;Peroxidase;Redox-active center;Reference proteome;	1.11.1.15;	K03386;	UniRef50_P0AE10	UniRef90_P0AE10	EMPTY	Unknown SPECIES	Unknown GENUS	Enterobacteriaceae	Enterobacteriales	Gammaproteobacteria	Proteobacteria	Unknown KINGDOM	Bacteria	Unknown SUBSPECIES	HG2514699;HG2519285;	0	0	0	0	0	0	0	0	0	0	0	0	0	0	0	0	0	0	0	0	0	0	0	0
Meta-Protein 17171	BLAST_CPI10_SOLTU Cysteine protease inhibitor 10 (Fragment) OS=Solanum tuberosum PE=2 SV=1_O24383	Complete proteome;Disulfide bond;Protease inhibitor;Reference proteome;Signal;Thiol protease inhibitor;Vacuole;	;	;	UniRef50_P20347	UniRef90_P20347	UniRef100_O24384	Solanum tuberosum	Solanum	Solanaceae	Solanales	Unknown CLASS	Streptophyta	Viridiplantae	Eukaryota	Unknown SUBSPECIES	HG2998323;	0.00010256	0	0	0	0	0	0	0	0	3.151e-05	0	0.00017251	0	0	0	0	0	0	0	0	0	0	0	0
Meta-Protein 49271	BLAST_RL2_LACH4 50S ribosomal protein L2 OS=Lactobacillus helveticus (strain DPC 4571) GN=rplB PE=3 SV=1_A8YXK8	Complete proteome;RNA-binding;Reference proteome;Ribonucleoprotein;Ribosomal protein;rRNA-binding;	;	K02886;	EMPTY	EMPTY	EMPTY	Unknown SPECIES	Lactobacillus	Lactobacillaceae	Lactobacillales	Bacilli	Firmicutes	Unknown KINGDOM	Bacteria	Unknown SUBSPECIES	HG3701695;	0	0	0	0	0	0	0	0	0	0	0	0	0	0	0	0	0	0	0	5.858e-05	0	0	0.00024416	0
Meta-Protein 48651	BLAST_OXC_OXAFO Oxalyl-CoA decarboxylase OS=Oxalobacter formigenes GN=oxc PE=1 SV=1_P40149	3D-structure;Complete proteome;Decarboxylase;Direct protein sequencing;Lyase;Magnesium;Metal-binding;Nucleotide-binding;Reference proteome;Thiamine pyrophosphate;	4.1.1.8;	;K01577;	EMPTY	EMPTY	EMPTY	Unknown SPECIES	Unknown GENUS	Unknown FAMILY	Unknown ORDER	Unknown CLASS	Proteobacteria	Unknown KINGDOM	Bacteria	Unknown SUBSPECIES	HG5237306;	0	0	0	0	0	0	0	0	0	0	0	0	0	0	0	0	0	0	0	5.858e-05	0	0	0.00024416	0
Meta-Protein 16699	BLAST_RUBY_PORGI Rubrerythrin OS=Porphyromonas gingivalis (strain ATCC BAA-308 / W83) GN=rbr PE=2 SV=1_Q9AGG3	Complete proteome;Cytoplasm;Electron transport;Iron;Metal-binding;Reference proteome;Transport;	;	;	UniRef50_Q9AGG3	UniRef90_Q9AGG3	UniRef100_Q9AGG3	Porphyromonas gingivalis	Porphyromonas	Porphyromonadaceae	Bacteroidales	Bacteroidia	Bacteroidetes	Unknown KINGDOM	Bacteria	Porphyromonas gingivalis W83	HG2387977;	5.128e-05	4.822e-05	0	0	0	0	0	0	0	0	0	0	0	0	0	0	0	0	0	0	0	0	0	0
Meta-Protein 37775	BLAST_RPRY_BACFR Transcriptional regulatory protein RprY OS=Bacteroides fragilis (strain YCH46) GN=rprY PE=3 SV=2_Q9AE24	Complete proteome;Cytoplasm;DNA-binding;Phosphoprotein;Transcription;Transcription regulation;Two-component regulatory system;	;	;	UniRef50_Q9AE24	UniRef90_Q9AE24	UniRef100_Q9AE24	Bacteroides fragilis	Bacteroides	Bacteroidaceae	Bacteroidales	Bacteroidia	Bacteroidetes	Unknown KINGDOM	Bacteria	Bacteroides fragilis YCH46	HG3293132;	0	2.411e-05	2.292e-05	0	0	0	0	0	0	0	0	0	0	0	0	0	0	0	0	0	8.205e-05	4.943e-05	0	0
Meta-Protein 17890	Metagenome Unknown							Unknown SPECIES	Unknown GENUS	Unknown FAMILY	Unknown ORDER	Unknown CLASS	Unknown PHYLUM	Unknown KINGDOM	Unknown SUPERKINGDOM	Unknown SUBSPECIES	HG4881402;	5.128e-05	0	0	0	0	0	0	0	0	0	0	0	0.00028389	0	0	0	0	0	0	0	0	0	0	0
Meta-Protein 638	BLAST_HTPG_BACFR Chaperone protein htpG OS=Bacteroides fragilis (strain YCH46) GN=htpG PE=3 SV=1_P0CJ84	ATP-binding;Chaperone;Complete proteome;Cytoplasm;Nucleotide-binding;Reference proteome;Stress response;	;	K04079;	UniRef50_Q8A9B8	EMPTY	EMPTY	Unknown SPECIES	Unknown GENUS	Unknown FAMILY	Bacteroidales	Bacteroidia	Bacteroidetes	Unknown KINGDOM	Bacteria	Unknown SUBSPECIES	HG5390305;HG1875623;	2.564e-05	0	0	0	0	0	0	0	0	3.151e-05	3.143e-05	0	5.162e-05	2.818e-05	0	0	0	5.809e-05	0	0	0	4.943e-05	0	0
Meta-Protein 36835	Metagenome Unknown							Unknown SPECIES	Unknown GENUS	Unknown FAMILY	Unknown ORDER	Unknown CLASS	Unknown PHYLUM	Unknown KINGDOM	Unknown SUPERKINGDOM	Unknown SUBSPECIES	HG4960680;	0	2.411e-05	0	0	0	0	2.754e-05	5.299e-05	2.636e-05	0	3.143e-05	3.45e-05	0	0	0	0	0	0	0	0	0	0	0	0
Meta-Protein 55182	Metagenome Unknown							Unknown SPECIES	Unknown GENUS	Unknown FAMILY	Unknown ORDER	Unknown CLASS	Unknown PHYLUM	Unknown KINGDOM	Unknown SUPERKINGDOM	Unknown SUBSPECIES	HG2625225;	0	0	0	0	0	0	0	0	0	0	3.143e-05	0	0	0	0	0	0	0	0	0	0	9.886e-05	0	0
Meta-Protein 78017	BLAST_MDTB_PHOLL Multidrug resistance protein MdtB OS=Photorhabdus luminescens subsp. laumondii (strain DSM 15139 / CIP 105565 / TT01) GN=mdtB PE=3 SV=1_Q7N3E2	Complete proteome;Nodulation;Plasmid;Reference proteome;Signal;	;	K03296;	UniRef50_P25197	UniRef90_P25197	UniRef100_P25197	Sinorhizobium meliloti	Sinorhizobium	Rhizobiaceae	Rhizobiales	Alphaproteobacteria	Proteobacteria	Unknown KINGDOM	Bacteria	Sinorhizobium meliloti 1021	HG5538913;	0	0	0	8.998e-05	0	0	0	0	0	3.151e-05	0	0	0	0	0	0	0	2.904e-05	2.796e-05	2.929e-05	0	2.471e-05	0	0
Meta-Protein 108513	BLAST_EUTE_SALTY Ethanolamine utilization protein EutE OS=Salmonella typhimurium (strain LT2 / SGSC1412 / ATCC 700720) GN=eutE PE=4 SV=2_P41793	Complete proteome;Oxidoreductase;Reference proteome;	;	K04021;	UniRef50_P77445	UniRef90_P77445	UniRef100_P41793	Salmonella enterica subsp. enterica serovar Typhimurium str. LT2	Salmonella	Enterobacteriaceae	Enterobacteriales	Gammaproteobacteria	Proteobacteria	Unknown KINGDOM	Bacteria	Salmonella enterica subsp. enterica	HG4900606;	0	0	0	0	0	0	0	0	0.00013182	0	0	0	0	0	0	0	0	0	0	2.929e-05	8.205e-05	0	0	6.198e-05
Meta-Protein 69480	Metagenome Unknown							Unknown SPECIES	Unknown GENUS	Unknown FAMILY	Unknown ORDER	Unknown CLASS	Unknown PHYLUM	Unknown KINGDOM	Unknown SUPERKINGDOM	Unknown SUBSPECIES	HG2903255;	0	0	0	0	0	0	0	0	0	0	0	3.45e-05	0	0	0	0	0	5.809e-05	0	0	0	2.471e-05	0	0
Meta-Protein 70464	BLAST_SYL_THEFY Leucine--tRNA ligase OS=Thermobifida fusca (strain YX) GN=leuS PE=3 SV=1_Q47MY0	3D-structure;ATP-binding;Aminoacyl-tRNA synthetase;Complete proteome;Cytoplasm;Ligase;Nucleotide-binding;Protein biosynthesis;Reference proteome;	6.1.1.4;	;K01869;	EMPTY	EMPTY	EMPTY	Unknown SPECIES	Unknown GENUS	Unknown FAMILY	Unknown ORDER	Unknown CLASS	Unknown PHYLUM	Unknown KINGDOM	Bacteria	Unknown SUBSPECIES	HG5465430;	0	0	0	0	0	0	2.754e-05	0	0	0	0	0	0	0	0	0	0	0	0	0	2.735e-05	0	0	0
Meta-Protein 156067	BLAST_GRDE_PEPAC Glycine reductase complex component B subunits alpha and beta OS=Peptoclostridium acidaminophilum GN=grdE PE=1 SV=2_Q9R4G7	Complete proteome;Direct protein sequencing;Oxidoreductase;Pyruvate;Reference proteome;Schiff base;	1.21.4.2;1.21.4.3;	;K10671;	UniRef50_Q9R4G7	EMPTY	EMPTY	Unknown SPECIES	Unknown GENUS	Unknown FAMILY	Clostridiales	Clostridia	Firmicutes	Unknown KINGDOM	Bacteria	Unknown SUBSPECIES	HG4772240;	0	0	0	0	0	0	0	0	0	0	0	0	0	0	0	0	0	0	0	0	0	0	0	0
Meta-Protein 8975	BLAST_HIS8_PELTS Histidinol-phosphate aminotransferase OS=Pelotomaculum thermopropionicum (strain DSM 13744 / JCM 10971 / SI) GN=hisC PE=3 SV=1_A5CZ78	Amino-acid biosynthesis;Aminotransferase;Complete proteome;Histidine biosynthesis;Pyridoxal phosphate;Reference proteome;Transferase;	2.6.1.9;	K00817;	UniRef50_A5CZ78	UniRef90_A5CZ78	UniRef100_A5CZ78	Pelotomaculum thermopropionicum	Pelotomaculum	Peptococcaceae	Clostridiales	Clostridia	Firmicutes	Unknown KINGDOM	Bacteria	Pelotomaculum thermopropionicum SI	HG4418095;	2.564e-05	2.411e-05	0	2.999e-05	0	0	0	0	0	3.151e-05	0	0	0	8.454e-05	2.475e-05	0	0	0	2.796e-05	0	2.735e-05	0	0	3.099e-05
Meta-Protein 59520	RMUC_XYLFT DNA recombination protein RmuC homolog OS=Xylella fastidiosa (strain Temecula1 / ATCC 700964) GN=rmuC PE=3 SV=1	Coiled coil;Complete proteome;DNA recombination;	;	K09760;	UniRef50_Q9PG89	UniRef90_Q9PG89	UniRef100_Q87AZ9	Xylella fastidiosa	Xylella	Xanthomonadaceae	Xanthomonadales	Gammaproteobacteria	Proteobacteria	Unknown KINGDOM	Bacteria	Xylella fastidiosa Temecula1	Q87AZ9;	0	0	2.292e-05	0	0	3.787e-05	0	0	0	0	0	3.45e-05	0	0	0	0	3.895e-05	0	0	2.929e-05	0	2.471e-05	0	3.099e-05
Meta-Protein 71131	BLAST_SPB6_BOVIN Serpin B6 OS=Bos taurus GN=SERPINB6 PE=2 SV=1_O02739	Alternative splicing;Complete proteome;Cytoplasm;Palmoplantar keratoderma;Phosphoprotein;Polymorphism;Protease inhibitor;Reference proteome;Serine protease inhibitor;	;	K13964;	UniRef50_O75635	UniRef90_O75635	UniRef100_O75635	Homo sapiens	Homo	Hominidae	Primates	Mammalia	Chordata	Metazoa	Eukaryota	Unknown SUBSPECIES	HG4833457;	0	0	0	0	0	0	0	0	0	9.454e-05	0	0	0	0	0	0	0	0	0	0	0	9.886e-05	0	0
Meta-Protein 91405	BLAST_RL3_PEPD6 50S ribosomal protein L3 OS=Peptoclostridium difficile (strain 630) GN=rplC PE=3 SV=1_Q18CG0	Complete proteome;RNA-binding;Reference proteome;Ribonucleoprotein;Ribosomal protein;rRNA-binding;	;	K02906;	UniRef50_P42920	UniRef90_Q18CG0	UniRef100_Q18CG0	[Clostridium] difficile	Unknown GENUS	Peptostreptococcaceae	Clostridiales	Clostridia	Firmicutes	Unknown KINGDOM	Bacteria	Clostridium difficile 630	HG2852675;	0	0	0	0	0	0	0	0	0	0	0	0	0	0	0	0	3.895e-05	0	0	0	5.47e-05	0	0	0
Meta-Protein 38543	BLAST_DHAS_ECOLI Aspartate-semialdehyde dehydrogenase OS=Escherichia coli (strain K12) GN=asd PE=1 SV=1_P0A9Q9	3D-structure;Amino-acid biosynthesis;Complete proteome;Diaminopimelate biosynthesis;Direct protein sequencing;Lysine biosynthesis;Methionine biosynthesis;NADP;Oxidoreductase;Reference proteome;Threonine biosynthesis;	1.2.1.11;	K00133;	EMPTY	EMPTY	EMPTY	Unknown SPECIES	Unknown GENUS	Unknown FAMILY	Unknown ORDER	Gammaproteobacteria	Proteobacteria	Unknown KINGDOM	Bacteria	Unknown SUBSPECIES	HG4652036;	0	0	0	0	0	0	0	0	2.636e-05	0	0	0	0	2.818e-05	2.475e-05	0	0	2.904e-05	0	2.929e-05	0	0	0	0
Meta-Protein 36199	BLAST_Y1606_LACJO Uncharacterized RNA methyltransferase LJ_1606 OS=Lactobacillus johnsonii (strain CNCM I-12250 / La1 / NCC 533) GN=LJ_1606 PE=3 SV=1_Q74IG2	Complete proteome;Methyltransferase;Reference proteome;S-adenosyl-L-methionine;Transferase;	2.1.1.-;	;	UniRef50_Q74IG2	UniRef90_Q74IG2	UniRef100_Q74IG2	Lactobacillus johnsonii	Lactobacillus	Lactobacillaceae	Lactobacillales	Bacilli	Firmicutes	Unknown KINGDOM	Bacteria	Lactobacillus johnsonii NCC 533	HG4904312;	0	2.411e-05	0	0	3.419e-05	0	2.754e-05	0	2.636e-05	0	0	3.45e-05	0	0	2.475e-05	0	3.895e-05	0	0	0	0	0	0	0
Meta-Protein 17602	TREZ_SULSO Malto-oligosyltrehalose trehalohydrolase OS=Sulfolobus solfataricus (strain ATCC 35092 / DSM 1617 / JCM 11322 / P2) GN=treZ PE=1 SV=1	Carbohydrate metabolism;Complete proteome;Cytoplasm;Glycosidase;Hydrolase;Reference proteome;	3.2.1.141;	K01236;	UniRef50_P95867	UniRef90_P95867	UniRef100_P95867	Sulfolobus solfataricus	Sulfolobus	Sulfolobaceae	Sulfolobales	Thermoprotei	Crenarchaeota	Unknown KINGDOM	Archaea	Sulfolobus solfataricus P2	P95867;	5.128e-05	0	0	0	0	0	0	0.00015898	0	0	0	0	0	0	0	0	0	0	0	0	0	0	0	0
Meta-Protein 34241	BLAST_LDH_LACF3 L-lactate dehydrogenase OS=Lactobacillus fermentum (strain NBRC 3956 / LMG 18251) GN=ldh PE=3 SV=1_B2GBW0	Complete proteome;Cytoplasm;NAD;Oxidoreductase;Phosphoprotein;	1.1.1.27;	K00016;	UniRef50_P56511	UniRef90_B2GBW0	UniRef100_B2GBW0	Lactobacillus fermentum	Lactobacillus	Lactobacillaceae	Lactobacillales	Bacilli	Firmicutes	Unknown KINGDOM	Bacteria	Lactobacillus fermentum IFO 3956	HG3869854;	0	2.411e-05	2.292e-05	2.999e-05	0	0	0	0	2.636e-05	0	0	3.45e-05	0	0	2.475e-05	0	0	2.904e-05	0	2.929e-05	0	0	0	0
Meta-Protein 56867	TRFL_MOUSE Lactotransferrin OS=Mus musculus GN=Ltf PE=1 SV=4	Complete proteome;Disulfide bond;Glycoprotein;Hydrolase;Immunity;Ion transport;Iron;Iron transport;Metal-binding;Osteogenesis;Protease;Reference proteome;Repeat;Secreted;Serine protease;Signal;Transport;	3.4.21.-;	K17283;	UniRef50_P08071	UniRef90_P08071	UniRef100_P08071	Mus musculus	Mus	Muridae	Rodentia	Mammalia	Chordata	Metazoa	Eukaryota	Unknown SUBSPECIES	P08071;	0	0	0	2.999e-05	0	0	0	0	2.636e-05	0	3.143e-05	3.45e-05	0	0	0	0	0	0	2.796e-05	2.929e-05	0	0	0	0
Meta-Protein 40631	BLAST_RS4_LACP7 30S ribosomal protein S4 OS=Lachnoclostridium phytofermentans (strain ATCC 700394 / DSM 18823 / ISDg) GN=rpsD PE=3 SV=1_A9KJG7	Complete proteome;RNA-binding;Reference proteome;Ribonucleoprotein;Ribosomal protein;rRNA-binding;	;	K02986;	UniRef50_Q9X1I3	UniRef90_C4Z2V6	UniRef100_C4Z2V6	Eubacterium eligens	Eubacterium	Eubacteriaceae	Clostridiales	Clostridia	Firmicutes	Unknown KINGDOM	Bacteria	Eubacterium eligens ATCC 27750	HG2674199;	0	0	0	0	0	3.787e-05	0	0	0	0	0	0	0	0.00016907	2.475e-05	0	0	0	2.796e-05	0	0	0	0	0
Meta-Protein 13888	BLAST_SAS2_PARBF Small, acid-soluble spore protein beta OS=Paraclostridium bifermentans PE=1 SV=1_P22066	DNA-binding;Direct protein sequencing;Sporulation;	;	;	UniRef50_P22066	UniRef90_P22066	UniRef100_P22066	[Clostridium] bifermentans	Unknown GENUS	Peptostreptococcaceae	Clostridiales	Clostridia	Firmicutes	Unknown KINGDOM	Bacteria	Unknown SUBSPECIES	HG1095769;	0.00010256	0	0	2.999e-05	0	0	0	0	0	0	0	0	0	0	0	2.863e-05	0	0	0	0	0	0	0	3.099e-05
Meta-Protein 29974	BLAST_PHSM_ECOLI Maltodextrin phosphorylase OS=Escherichia coli (strain K12) GN=malP PE=1 SV=7_P00490	3D-structure;Acetylation;Allosteric enzyme;Alternative splicing;Carbohydrate metabolism;Chloroplast;Complete proteome;Cytoplasm;Direct protein sequencing;Disease mutation;Glycogen metabolism;Glycogen storage disease;Glycosyltransferase;Nucleotide-binding;Phosphoprotein;Plastid;Polymorphism;Pyridoxal phosphate;Reference proteome;Transferase;Transit peptide;	2.4.1.1;	;K00688;	EMPTY	EMPTY	EMPTY	Unknown SPECIES	Unknown GENUS	Unknown FAMILY	Unknown ORDER	Unknown CLASS	Unknown PHYLUM	Unknown KINGDOM	Unknown SUPERKINGDOM	Unknown SUBSPECIES	HG5450156;	0	0	2.292e-05	2.999e-05	0	0	0	0	0	0	3.143e-05	0	0	0	0	0	0	0	0	2.929e-05	0	0	0	0
Meta-Protein 26353	BLAST_RL11_BIFAA 50S ribosomal protein L11 OS=Bifidobacterium adolescentis (strain ATCC 15703 / DSM 20083 / NCTC 11814 / E194a) GN=rplK PE=3 SV=1_A0ZZZ5	Complete proteome;Methylation;RNA-binding;Reference proteome;Ribonucleoprotein;Ribosomal protein;rRNA-binding;	;	K02867;	UniRef50_Q06796	UniRef90_A0ZZZ5	UniRef100_A0ZZZ5	Bifidobacterium adolescentis	Bifidobacterium	Bifidobacteriaceae	Bifidobacteriales	Actinobacteria	Actinobacteria	Unknown KINGDOM	Bacteria	Bifidobacterium adolescentis ATCC 15703	HG2573682;	0	0	0	0	0	0	0	0	0	0	0	0	2.581e-05	0	0	0	0	0	0	0	0	0	0	0
Meta-Protein 23372	BLAST_PPDK_CLOSY Pyruvate, phosphate dikinase OS=Clostridium symbiosum GN=ppdK PE=1 SV=5_P22983	3D-structure;ATP-binding;Direct protein sequencing;Kinase;Magnesium;Metal-binding;Nucleotide-binding;Phosphoprotein;Transferase;	2.7.9.1;	;	UniRef50_P22983	UniRef90_P22983	UniRef100_P22983	Clostridium symbiosum	Clostridium	Clostridiaceae	Clostridiales	Clostridia	Firmicutes	Unknown KINGDOM	Bacteria	Unknown SUBSPECIES	HG4271573;	0	0	0	0	0	0	0	0	0	0	0	0	5.162e-05	0	0	0	0	0	0	0	0	0	0	0
Meta-Protein 18546	BLAST_FAA30_MYCMM Long-chain-fatty-acid--AMP ligase FadD30 OS=Mycobacterium marinum (strain ATCC BAA-535 / M) GN=fadD30 PE=3 SV=1_B2HPY8	ATP-binding;Complete proteome;Fatty acid metabolism;Ligase;Lipid metabolism;Magnesium;Nucleotide-binding;Peroxisome;Reference proteome;	6.2.1.3;	K01897;	UniRef50_Q8LPS1	UniRef90_Q8LKS5	UniRef100_Q8LKS5	Arabidopsis thaliana	Arabidopsis	Brassicaceae	Brassicales	Unknown CLASS	Streptophyta	Viridiplantae	Eukaryota	Unknown SUBSPECIES	HG5231022;	0	4.822e-05	0	0	0	0	0	0	0	3.151e-05	3.143e-05	0	2.581e-05	0	0	0	0	0	0	0	0	2.471e-05	0	0
Meta-Protein 18545	BLAST_TAGA_VIBC3 ToxR-activated gene A lipoprotein OS=Vibrio cholerae serotype O1 (strain ATCC 39541 / Classical Ogawa 395 / O395) GN=tagA PE=3 SV=2_A5F398	Cell membrane;Complete proteome;Hydrolase;Lipoprotein;Membrane;Metal-binding;Metalloprotease;Palmitate;Protease;Reference proteome;Signal;Zinc;	3.4.24.-;	;	UniRef50_P0C6Q7	UniRef90_P0C6Q7	EMPTY	Vibrio cholerae	Vibrio	Vibrionaceae	Vibrionales	Gammaproteobacteria	Proteobacteria	Unknown KINGDOM	Bacteria	Unknown SUBSPECIES	HG5577892;	0	4.822e-05	0	0	0	0	0	0	0	3.151e-05	3.143e-05	0	2.581e-05	0	0	0	0	0	0	0	0	2.471e-05	0	0
Meta-Protein 151924	BLAST_OMP_BORPE Outer membrane porin protein BP0840 OS=Bordetella pertussis (strain Tohama I / ATCC BAA-589 / NCTC 13251) GN=BP0840 PE=1 SV=1_Q04064	Cell outer membrane;Complete proteome;Direct protein sequencing;Ion transport;Membrane;Porin;Reference proteome;Signal;Transmembrane;Transmembrane beta strand;Transport;	;	;	UniRef50_Q04064	UniRef90_Q04064	UniRef100_Q04064	Bordetella pertussis	Bordetella	Alcaligenaceae	Burkholderiales	Betaproteobacteria	Proteobacteria	Unknown KINGDOM	Bacteria	Bordetella pertussis Tohama I	HG2764747;	0	0	0	0	0	0	0	0	0	0	0	0	0	0	0	0	0	0	0	0	0	0	0	0
Meta-Protein 26263	BLAST_KDD_ACESD L-erythro-3,5-diaminohexanoate dehydrogenase OS=Acetoanaerobium sticklandii (strain ATCC 12662 / DSM 519 / JCM 1433 / NCIMB 10654) GN=kdd PE=3 SV=1_E3PRJ9	Complete proteome;NAD;NADP;Oxidoreductase;Reference proteome;	1.4.1.11;	K18012;	UniRef50_Q8RHX3	UniRef90_E3PRJ9	UniRef100_E3PRJ9	[Clostridium] sticklandii	Unknown GENUS	Peptostreptococcaceae	Clostridiales	Clostridia	Firmicutes	Unknown KINGDOM	Bacteria	Clostridium sticklandii DSM 519	HG4338595;	0	0	0	0	0	0	0	0	0	0	0	0	2.581e-05	0	0	0	0	0	0	0	0	0	0	0
Meta-Protein 51147	BLAST_Y340_MYCPN Probable DNA helicase MPN_340 OS=Mycoplasma pneumoniae (strain ATCC 29342 / M129) GN=MPN_340 PE=3 SV=1_P75438	ATP-binding;Complete proteome;DNA-binding;Helicase;Hydrolase;Nucleotide-binding;	3.6.4.12;	K03657;	UniRef50_Q8CRT9	UniRef90_Q8CRT9	UniRef100_Q8CRT9	Staphylococcus epidermidis	Staphylococcus	Staphylococcaceae	Bacillales	Bacilli	Firmicutes	Unknown KINGDOM	Bacteria	Staphylococcus epidermidis ATCC 12228	HG5388657;	0	0	0	2.999e-05	0	0	2.754e-05	0	0	0	3.143e-05	0	0	0	0	0	0	0	0	0	0	0	2.442e-05	0
Meta-Protein 18127	BLAST_ATPB_BIFAA ATP synthase subunit beta OS=Bifidobacterium adolescentis (strain ATCC 15703 / DSM 20083 / NCTC 11814 / E194a) GN=atpD PE=3 SV=1_A1A3C5	3D-structure;ATP synthesis;ATP-binding;Acetylation;CF(1);Cell inner membrane;Cell membrane;Chloroplast;Complete proteome;Cyanelle;Direct protein sequencing;Hydrogen ion transport;Hydrolase;Ion transport;Membrane;Mitochondrion;Mitochondrion inner membrane;Nucleotide-binding;Phosphoprotein;Plastid;RNA editing;Reference proteome;Sodium;Sodium transport;Thylakoid;Transit peptide;Transport;	3.6.3.14;3.6.3.15;	;K02112;K02133;	EMPTY	EMPTY	EMPTY	Unknown SPECIES	Unknown GENUS	Unknown FAMILY	Unknown ORDER	Unknown CLASS	Unknown PHYLUM	Unknown KINGDOM	Unknown SUPERKINGDOM	Unknown SUBSPECIES	HG5034592;	7.692e-05	0	0	0	0	0	0	0	0	0	0	3.45e-05	5.162e-05	0	0	0	0	0	0	0	0	0	0	6.198e-05
Meta-Protein 38981	BLAST_P5CS_VIGAC Delta-1-pyrroline-5-carboxylate synthase OS=Vigna aconitifolia PE=2 SV=1_P32296	3D-structure;ATP-binding;Alternative splicing;Amino-acid biosynthesis;Complete proteome;Disease mutation;Hereditary spastic paraplegia;Kinase;Membrane;Mental retardation;Mitochondrion;Mitochondrion inner membrane;Multifunctional enzyme;NADP;Neurodegeneration;Nucleotide-binding;Oxidoreductase;Polymorphism;Proline biosynthesis;Reference proteome;Stress response;Transferase;	1.2.1.41;2.7.2.11;	;K12657;	EMPTY	EMPTY	EMPTY	Unknown SPECIES	Unknown GENUS	Unknown FAMILY	Unknown ORDER	Unknown CLASS	Unknown PHYLUM	Unknown KINGDOM	Eukaryota	Unknown SUBSPECIES	HG5388601;	0	0	2.292e-05	2.999e-05	0	0	0	0	2.636e-05	6.303e-05	0	3.45e-05	0	2.818e-05	0	0	0	0	2.796e-05	2.929e-05	0	0	0	0
Meta-Protein 37986	BLAST_CYDA_ECOL6 Cytochrome bd-I ubiquinol oxidase subunit 1 OS=Escherichia coli O6:H1 (strain CFT073 / ATCC 700928 / UPEC) GN=cydA PE=3 SV=1_P0ABK0	Cell inner membrane;Cell membrane;Complete proteome;Direct protein sequencing;Electron transport;Formylation;Heme;Iron;Membrane;Metal-binding;Oxidoreductase;Reference proteome;Transmembrane;Transmembrane helix;Transport;	1.10.3.-;1.10.3.10;1.10.3.14;	;K00425;	UniRef50_P26459	EMPTY	EMPTY	Unknown SPECIES	Unknown GENUS	Unknown FAMILY	Unknown ORDER	Gammaproteobacteria	Proteobacteria	Unknown KINGDOM	Bacteria	Unknown SUBSPECIES	HG5112079;	0	4.822e-05	0	0	0	0	8.262e-05	0	0	0	0	0	0	0	0	0	0	0	0	0	0	0	0	0
Meta-Protein 38129	NQOR_GEOUR NAD(P)H dehydrogenase (quinone) OS=Geobacter uraniireducens (strain Rf4) GN=Gura_2508 PE=3 SV=1	Complete proteome;Flavoprotein;FMN;NAD;NADP;Nucleotide-binding;Oxidoreductase;Reference proteome;	1.6.5.2;	K03809;	UniRef50_C1I202	UniRef90_A5G4G8	UniRef100_A5G4G8	Geobacter uraniireducens	Geobacter	Geobacteraceae	Desulfuromonadales	Deltaproteobacteria	Proteobacteria	Unknown KINGDOM	Bacteria	Geobacter uraniireducens Rf4	A5G4G8;	0	4.822e-05	0	0	0	0.00011362	2.754e-05	0	0	0	0	0	0	0	0	0	0	2.904e-05	0	0	0	0	0	0
Meta-Protein 14335	BLAST_PLPHP_AQUAE Pyridoxal phosphate homeostasis protein OS=Aquifex aeolicus (strain VF5) GN=aq_274 PE=3 SV=1_O66631	Complete proteome;Pyridoxal phosphate;Reference proteome;	;	K06997;	UniRef50_O66631	UniRef90_O66631	UniRef100_O66631	Aquifex aeolicus	Aquifex	Aquificaceae	Aquificales	Aquificae	Aquificae	Unknown KINGDOM	Bacteria	Aquifex aeolicus VF5	HG2564921;	0.00017948	0	0	0	0	0	0	0	0	0	0	0	0.00015485	0	0	0	0	0	0	0	0	0	0	0
Meta-Protein 39330	Metagenome Unknown							Unknown SPECIES	Unknown GENUS	Unknown FAMILY	Unknown ORDER	Unknown CLASS	Unknown PHYLUM	Unknown KINGDOM	Unknown SUPERKINGDOM	Unknown SUBSPECIES	HG3314589;	0	0	2.292e-05	0	0	0	0	0	0	0	0	0	0	2.818e-05	2.475e-05	0	0	5.809e-05	2.796e-05	2.929e-05	0	0	0	3.099e-05
Meta-Protein 84025	BLAST_RL1_CLOPS 50S ribosomal protein L1 OS=Clostridium perfringens (strain SM101 / Type A) GN=rplA PE=3 SV=1_Q0SQD3	Complete proteome;RNA-binding;Reference proteome;Repressor;Ribonucleoprotein;Ribosomal protein;Translation regulation;rRNA-binding;tRNA-binding;	;	K02863;	UniRef50_Q6N4R5	UniRef90_A6LPQ1	UniRef100_B2UYA0	Clostridium botulinum	Clostridium	Clostridiaceae	Clostridiales	Clostridia	Firmicutes	Unknown KINGDOM	Bacteria	Unknown SUBSPECIES	HG3135809;	0	0	0	0	0	0	0	0	0	0	0	0	0	0	0	0	0	0	0	0	0	0	0	0
Meta-Protein 55735	ATG2_ASPNC Autophagy-related protein 2 OS=Aspergillus niger (strain CBS 513.88 / FGSC A1513) GN=atg2 PE=3 SV=1	Autophagy;Complete proteome;Protein transport;Reference proteome;Transport;	;	;	UniRef50_Q4WLK5	UniRef90_A2QSC9	UniRef100_A2QSC9	Aspergillus niger	Aspergillus	Trichocomaceae	Eurotiales	Eurotiomycetes	Ascomycota	Fungi	Eukaryota	Aspergillus niger CBS 513.88	A2QSC9;	0	0	0	0	0	0	0	0	0	0	6.286e-05	0	0	0	0	0	0	0	0	0	0	9.886e-05	0	0
Meta-Protein 28974	BLAST_PPK1_PROA2 Polyphosphate kinase OS=Prosthecochloris aestuarii (strain DSM 271 / SK 413) GN=ppk PE=3 SV=1_B4S7P3	ATP-binding;Complete proteome;Kinase;Magnesium;Metal-binding;Nucleotide-binding;Phosphoprotein;Reference proteome;Repeat;Transferase;	2.7.4.1;	;K00937;	EMPTY	EMPTY	EMPTY	Unknown SPECIES	Unknown GENUS	Unknown FAMILY	Unknown ORDER	Unknown CLASS	Unknown PHYLUM	Unknown KINGDOM	Bacteria	Unknown SUBSPECIES	HG5431048;	0	0	0	0	0	0	0	7.949e-05	0	0	3.143e-05	0	0	0	0	0	0	0	0	0	0	0	0	0
Meta-Protein 43182	BLAST_NTDR_BACSU NTD biosynthesis operon regulator NtdR OS=Bacillus subtilis (strain 168) GN=ntdR PE=4 SV=1_O07567	Complete proteome;DNA-binding;Reference proteome;Repressor;Transcription;Transcription regulation;	;	K02529;	UniRef50_P36944	UniRef90_P36944	UniRef100_P36944	Bacillus subtilis subsp. subtilis str. 168	Bacillus	Bacillaceae	Bacillales	Bacilli	Firmicutes	Unknown KINGDOM	Bacteria	Bacillus subtilis subsp. subtilis	HG5424107;	0	0	0	0	0	7.575e-05	0	0	0	0	0	0	0	2.818e-05	0	0	0	0	0	0	2.735e-05	0	2.442e-05	3.099e-05
Meta-Protein 32662	BLAST_ADDA_STRMU ATP-dependent helicase/nuclease subunit A OS=Streptococcus mutans serotype c (strain ATCC 700610 / UA159) GN=addA PE=3 SV=1_Q8DT76	ATP-binding;Complete proteome;DNA damage;DNA repair;DNA-binding;Exonuclease;Helicase;Hydrolase;Nuclease;Nucleotide-binding;Reference proteome;	3.1.-.-;3.6.4.12;	K16898;	EMPTY	EMPTY	EMPTY	Unknown SPECIES	Unknown GENUS	Streptococcaceae	Lactobacillales	Bacilli	Firmicutes	Unknown KINGDOM	Bacteria	Unknown SUBSPECIES	HG5567841;	0	2.411e-05	0	0	0	0	0	0	0	0	3.143e-05	0	0	0	0	0	3.895e-05	0	0	0	0	0	0	0
Meta-Protein 80219	BLAST_ICIW2_WHEAT Chymotrypsin inhibitor WCI OS=Triticum aestivum PE=1 SV=1_P83207	Complete proteome;Direct protein sequencing;Disulfide bond;Polymorphism;Protease inhibitor;Reference proteome;Secreted;Serine protease inhibitor;	;	;	UniRef50_P83207	UniRef90_P83207	UniRef100_P83207	Triticum aestivum	Triticum	Poaceae	Poales	Liliopsida	Streptophyta	Viridiplantae	Eukaryota	Unknown SUBSPECIES	HG1398282;	0	0	0	0	0	7.575e-05	0	0	0	0	0	0	0	0	0	0	0	0	0	0	5.47e-05	0	0	0
Meta-Protein 2345	BLAST_RL6_KLEP3 50S ribosomal protein L6 OS=Klebsiella pneumoniae (strain 342) GN=rplF PE=3 SV=1_B5XNA8	Complete proteome;RNA-binding;Reference proteome;Ribonucleoprotein;Ribosomal protein;rRNA-binding;	;	K02933;	EMPTY	EMPTY	EMPTY	Unknown SPECIES	Unknown GENUS	Unknown FAMILY	Unknown ORDER	Gammaproteobacteria	Proteobacteria	Unknown KINGDOM	Bacteria	Unknown SUBSPECIES	HG2343336;HG2341036;	0	9.644e-05	0	0	0	3.787e-05	2.754e-05	0	0	0	0	0	0	5.636e-05	0	0	0	0	0	0	0	0	0	0
Meta-Protein 24949	Metagenome Unknown							Unknown SPECIES	Unknown GENUS	Unknown FAMILY	Unknown ORDER	Unknown CLASS	Unknown PHYLUM	Unknown KINGDOM	Unknown SUPERKINGDOM	Unknown SUBSPECIES	HG4819714;	0	0	2.292e-05	0	0	0	0	0	0	0	0	0	2.581e-05	0	2.475e-05	0	0	0	0	0	0	0	0	0
Meta-Protein 38711	INX5_CAEEL Innexin-5 OS=Caenorhabditis elegans GN=inx-5 PE=3 SV=2	Cell junction;Cell membrane;Complete proteome;Gap junction;Ion channel;Ion transport;Membrane;Reference proteome;Transmembrane;Transmembrane helix;Transport;	;	K22037;	UniRef50_Q23027	UniRef90_Q23027	UniRef100_Q23027	Caenorhabditis elegans	Caenorhabditis	Rhabditidae	Rhabditida	Chromadorea	Nematoda	Metazoa	Eukaryota	Unknown SUBSPECIES	Q23027;	0	0	0	0	0	0	0	0	0	0	0	0	0	0.00022543	2.475e-05	0	0	0	2.796e-05	0	0	0	0	0
Meta-Protein 25101	Metagenome Unknown							Unknown SPECIES	Unknown GENUS	Unknown FAMILY	Unknown ORDER	Unknown CLASS	Unknown PHYLUM	Unknown KINGDOM	Unknown SUPERKINGDOM	Unknown SUBSPECIES	HG5024506;	0	0	0	0	0	0	0	0	0	0	0	0	2.581e-05	0	0	0	0	2.904e-05	0	0	0	2.471e-05	0	0
Meta-Protein 82736	BLAST_Y5100_NOSS1 UPF0192 protein all5100 OS=Nostoc sp. (strain PCC 7120 / SAG 25.82 / UTEX 2576) GN=all5100 PE=3 SV=1_Q8YM40	Complete proteome;Reference proteome;Signal;	;	K06894;	UniRef50_Q8YM40	UniRef90_Q8YM40	UniRef100_Q8YM40	Nostoc sp. PCC 7120	Nostoc	Nostocaceae	Nostocales	Unknown CLASS	Cyanobacteria	Unknown KINGDOM	Bacteria	Unknown SUBSPECIES	HG5590968;	0	0	0	0	0	3.787e-05	0	0	2.636e-05	6.303e-05	0	0	0	0	0	0	0	0	0	0	0	0	0	0
Meta-Protein 40908	BLAST_YMFH_BACSU Uncharacterized zinc protease YmfH OS=Bacillus subtilis (strain 168) GN=ymfH PE=3 SV=2_O31766	Complete proteome;Hydrolase;Metal-binding;Metalloprotease;Protease;Reference proteome;Zinc;	3.4.24.-;	;	UniRef50_O31766	UniRef90_O31766	UniRef100_O31766	Bacillus subtilis subsp. subtilis str. 168	Bacillus	Bacillaceae	Bacillales	Bacilli	Firmicutes	Unknown KINGDOM	Bacteria	Bacillus subtilis subsp. subtilis	HG4776628;	0	0	0	0	0	0	0	0	0	3.151e-05	0	0	0	2.818e-05	0	0	3.895e-05	0	5.591e-05	0	0	0	2.442e-05	6.198e-05
Meta-Protein 56963	BLAST_RL4_AGARV 50S ribosomal protein L4 OS=Agathobacter rectalis (strain ATCC 33656 / DSM 3377 / JCM 17463 / KCTC 5835 / VPI 0990) GN=rplD PE=3 SV=1_C4ZBD5	Complete proteome;RNA-binding;Reference proteome;Ribonucleoprotein;Ribosomal protein;rRNA-binding;	;	K02926;	UniRef50_P28601	UniRef90_C4ZBD5	UniRef100_C4ZBD5	Eubacterium rectale	Eubacterium	Eubacteriaceae	Clostridiales	Clostridia	Firmicutes	Unknown KINGDOM	Bacteria	Eubacterium rectale ATCC 33656	HG2814629;	0	0	0	0	0	0	0	0	0	0	9.429e-05	0	0	0	2.475e-05	2.863e-05	0	0	0	0	0	0	0	0
Meta-Protein 25527	BLAST_PCKA_BACFN Phosphoenolpyruvate carboxykinase (ATP) OS=Bacteroides fragilis (strain ATCC 25285 / DSM 2151 / JCM 11019 / NCTC 9343) GN=pckA PE=3 SV=1_Q5L7N5	3D-structure;ATP-binding;Acetylation;Allosteric enzyme;Calcium;Complete proteome;Cytoplasm;Decarboxylase;Direct protein sequencing;Gluconeogenesis;Lyase;Magnesium;Manganese;Metal-binding;Nucleotide-binding;Reference proteome;	4.1.1.49;	;K01610;	EMPTY	EMPTY	EMPTY	Unknown SPECIES	Unknown GENUS	Unknown FAMILY	Unknown ORDER	Unknown CLASS	Unknown PHYLUM	Unknown KINGDOM	Bacteria	Unknown SUBSPECIES	HG5135705;	0	0	0	0	3.419e-05	0	0	0	0	0	0	0	2.581e-05	0	0	0	3.895e-05	0	0	0	0	0	0	0
Meta-Protein 44459	BLAST_GRDE_PEPAC Glycine reductase complex component B subunits alpha and beta OS=Peptoclostridium acidaminophilum GN=grdE PE=1 SV=2_Q9R4G7	Complete proteome;Direct protein sequencing;Oxidoreductase;Pyruvate;Reference proteome;	1.21.4.2;	K10671;	UniRef50_Q9R4G7	UniRef90_Q9EV94	UniRef100_Q9EV94	[Clostridium] sticklandii	Unknown GENUS	Peptostreptococcaceae	Clostridiales	Clostridia	Firmicutes	Unknown KINGDOM	Bacteria	Clostridium sticklandii DSM 519	HG1154595;	0	0	0	0	0	3.787e-05	2.754e-05	0	0	0	0	0	0	2.818e-05	0	0	0	0	5.591e-05	0	0	0	0	0
Meta-Protein 58500	Metagenome Unknown							Unknown SPECIES	Unknown GENUS	Unknown FAMILY	Unknown ORDER	Unknown CLASS	Unknown PHYLUM	Unknown KINGDOM	Unknown SUPERKINGDOM	Unknown SUBSPECIES	HG5212897;	0	0	0.00016044	0	0	0	0	0	0	0	0	0	0	0	0.00017323	0	0	0	0	0	0	0	0	0
Meta-Protein 63463	Metagenome Unknown							Unknown SPECIES	Unknown GENUS	Unknown FAMILY	Unknown ORDER	Unknown CLASS	Unknown PHYLUM	Unknown KINGDOM	Unknown SUPERKINGDOM	Unknown SUBSPECIES	HG1376745;	0	0	0.00016044	0	0	0	0	0	0	0	0	0	0	0	0.00017323	0	0	0	0	0	0	0	0	0
Meta-Protein 176	Metagenome Unknown	ATP-binding;Coiled coil;Complete proteome;Helicase;Hydrolase;Nucleotide-binding;Reference proteome;Repeat;	3.6.4.-;	K12854;	UniRef50_Q55CI8	UniRef90_Q55CI8	UniRef100_Q55CI8	Dictyostelium discoideum	Dictyostelium	Unknown FAMILY	Dictyosteliida	Unknown CLASS	Unknown PHYLUM	Unknown KINGDOM	Eukaryota	Unknown SUBSPECIES	HG3632991;Q55CI8;	2.564e-05	2.411e-05	0	0	3.419e-05	0	0	0	0	0	0	0	0	0	0	0	3.895e-05	0	2.796e-05	0	0	0	0	0
Meta-Protein 7907	BLAST_TM231_HUMAN Transmembrane protein 231 OS=Homo sapiens GN=TMEM231 PE=1 SV=1_Q9H6L2	Alternative splicing;Cell membrane;Cell projection;Ciliopathy;Cilium;Cilium biogenesis/degradation;Complete proteome;Disease mutation;Glycoprotein;Joubert syndrome;Meckel syndrome;Membrane;Polymorphism;Reference proteome;Transmembrane;Transmembrane helix;	;	K19362;	UniRef50_Q3U284	EMPTY	EMPTY	Unknown SPECIES	Unknown GENUS	Hominidae	Primates	Mammalia	Chordata	Metazoa	Eukaryota	Unknown SUBSPECIES	HG4303392;	2.564e-05	4.822e-05	0	0	3.419e-05	0	2.754e-05	0	2.636e-05	3.151e-05	0	0	0	0	2.475e-05	0	0	0	0	0	0	0	0	0
Meta-Protein 27758	Metagenome Unknown							Unknown SPECIES	Unknown GENUS	Unknown FAMILY	Unknown ORDER	Unknown CLASS	Unknown PHYLUM	Unknown KINGDOM	Unknown SUPERKINGDOM	Unknown SUBSPECIES	HG2364341;	0	0	0	0	0	0	0	0.00010599	0	0	0	0	0	0	0	0	0	0	0	0	0	0	0	0
Meta-Protein 21369	BLAST_CLPB1_ORYSJ Chaperone protein ClpB1 OS=Oryza sativa subsp. japonica GN=CLPB1 PE=2 SV=1_Q6F2Y7	3D-structure;ATP-binding;Acetylation;Alternative initiation;Alternative splicing;Chaperone;Chloroplast;Coiled coil;Competence;Complete proteome;Cytolysis;Cytoplasm;Direct protein sequencing;Hemolysis;Hydrolase;Isopeptide bond;Membrane;Metal-binding;Mitochondrion;Nucleotide-binding;Nucleus;Phosphoprotein;Plastid;Protein transport;Reference proteome;Repeat;Repressor;Stress response;Toxin;Transcription;Transcription regulation;Transit peptide;Transport;Ubl conjugation;Virulence;Zinc;Zinc-finger;	;3.6.1.3;	;K03694;K03695;K03696;K03697;	EMPTY	EMPTY	EMPTY	Unknown SPECIES	Unknown GENUS	Unknown FAMILY	Unknown ORDER	Unknown CLASS	Unknown PHYLUM	Unknown KINGDOM	Unknown SUPERKINGDOM	Unknown SUBSPECIES	HG5505557;	0	0	0	0	0	0	0	0	0	0	0	0	2.581e-05	0	0.00014848	0	0	0	0	0	0	0	0	0
Meta-Protein 37797	BLAST_CY1_MOUSE Cytochrome c1, heme protein, mitochondrial OS=Mus musculus GN=Cyc1 PE=1 SV=1_Q9D0M3	3D-structure;Alternative splicing;Complete proteome;Direct protein sequencing;Disease mutation;Electron transport;Heme;Iron;Membrane;Metal-binding;Mitochondrion;Mitochondrion inner membrane;Phosphoprotein;Polymorphism;Primary mitochondrial disease;Reference proteome;Respiratory chain;Transit peptide;Transmembrane;Transmembrane helix;Transport;	;	K00413;	UniRef50_P08574	EMPTY	EMPTY	Unknown SPECIES	Unknown GENUS	Unknown FAMILY	Unknown ORDER	Mammalia	Chordata	Metazoa	Eukaryota	Unknown SUBSPECIES	HG4158072;	0	2.411e-05	0	0	0	0	0	0	0	0	0	0	0	0.00025361	0	0	0	0	0	0	0	0	0	0
Meta-Protein 90212	BLAST_MBHL_BRADU Uptake hydrogenase large subunit OS=Bradyrhizobium diazoefficiens (strain JCM 10833 / IAM 13628 / NBRC 14792 / USDA 110) GN=hupB PE=3 SV=1_P12636	3D-structure;Cell membrane;Complete proteome;Direct protein sequencing;Membrane;Metal-binding;Nickel;Oxidoreductase;Plasmid;Reference proteome;	1.12.99.6;	;K06281;	EMPTY	EMPTY	EMPTY	Unknown SPECIES	Unknown GENUS	Unknown FAMILY	Unknown ORDER	Unknown CLASS	Proteobacteria	Unknown KINGDOM	Bacteria	Unknown SUBSPECIES	HG5237539;	0	0	0	0	0	3.787e-05	0	0	2.636e-05	0	0	0	0	0	0	0	0	2.904e-05	0	0	2.735e-05	0	0	0
Meta-Protein 72631	BLAST_LMBL3_MOUSE Lethal(3)malignant brain tumor-like protein 3 OS=Mus musculus GN=L3mbtl3 PE=1 SV=1_Q8BLB7	3D-structure;Alternative splicing;Chromatin regulator;Complete proteome;Isopeptide bond;Metal-binding;Nucleus;Phosphoprotein;Polymorphism;Reference proteome;Repeat;Repressor;Transcription;Transcription regulation;Ubl conjugation;Zinc;Zinc-finger;	;	;	EMPTY	EMPTY	EMPTY	Unknown SPECIES	Unknown GENUS	Unknown FAMILY	Unknown ORDER	Unknown CLASS	Chordata	Metazoa	Eukaryota	Unknown SUBSPECIES	HG5427834;	0	0	0	0	0	0	0	0	0	0	0	0	0	0	0	0	0	2.904e-05	0	2.929e-05	0	0	0	0
Meta-Protein 32462	BLAST_PGAB_ECOLI Poly-beta-1,6-N-acetyl-D-glucosamine N-deacetylase OS=Escherichia coli (strain K12) GN=pgaB PE=1 SV=1_P75906	Cell outer membrane;Complete proteome;Hydrolase;Lipoprotein;Membrane;Palmitate;Signal;	3.5.1.-;	K11931;	UniRef50_P75906	UniRef90_P75906	UniRef100_Q8XAR3	Escherichia coli	Escherichia	Enterobacteriaceae	Enterobacteriales	Gammaproteobacteria	Proteobacteria	Unknown KINGDOM	Bacteria	Escherichia coli O157:H7	HG5210418;	0	0	0	0	3.419e-05	0	0	2.65e-05	0	0	3.143e-05	0	0	0	0	0	0	0	0	0	0	0	0	0
Meta-Protein 63970	Metagenome Unknown							Unknown SPECIES	Unknown GENUS	Unknown FAMILY	Unknown ORDER	Unknown CLASS	Unknown PHYLUM	Unknown KINGDOM	Unknown SUPERKINGDOM	Unknown SUBSPECIES	HG5507435;	0	0	0.00020628	0	0	0	0	0	0	0	0	0	0	0	0	0	0	0	0	0	0	0	0	0
Meta-Protein 5551	BLAST_FUCI_ECOK1 L-fucose isomerase OS=Escherichia coli O1:K1 / APEC GN=fucI PE=3 SV=1_A1AEY9	3D-structure;Carbohydrate metabolism;Complete proteome;Cytoplasm;Direct protein sequencing;Fucose metabolism;Isomerase;Manganese;Metal-binding;Reference proteome;	5.3.1.25;5.3.1.3;	K01818;	EMPTY	EMPTY	EMPTY	Unknown SPECIES	Unknown GENUS	Unknown FAMILY	Unknown ORDER	Unknown CLASS	Unknown PHYLUM	Unknown KINGDOM	Bacteria	Unknown SUBSPECIES	HG5243008;HG5242437;	0	0	0	0	0	0	0.00024785	0	0	0	0	0	0	0	0	0	0	0	0	0	0	0	0	0
Meta-Protein 67648	Metagenome Unknown							Unknown SPECIES	Unknown GENUS	Unknown FAMILY	Unknown ORDER	Unknown CLASS	Unknown PHYLUM	Unknown KINGDOM	Unknown SUPERKINGDOM	Unknown SUBSPECIES	HG5035943;	0	0	0	0	0	0	0	0	0	0	0	0	0	0	2.475e-05	0	0	0	0	0	0	0	0	0
Meta-Protein 44200	BLAST_GPP1_YEAST Glycerol-1-phosphate phosphohydrolase 1 OS=Saccharomyces cerevisiae (strain ATCC 204508 / S288c) GN=GPP1 PE=1 SV=3_P41277	3D-structure;Complete proteome;Cytoplasm;Direct protein sequencing;Hydrolase;Isopeptide bond;Magnesium;Metal-binding;Nucleus;Phosphoprotein;Reference proteome;Ubl conjugation;	3.1.3.21;	K06116;	UniRef50_P41277	UniRef90_P41277	UniRef100_P41277	Saccharomyces cerevisiae	Saccharomyces	Saccharomycetaceae	Saccharomycetales	Saccharomycetes	Ascomycota	Fungi	Eukaryota	Saccharomyces cerevisiae S288c	HG3391514;	0	0	0	0	0	7.575e-05	0	0	0	0	0	0	0	5.636e-05	0	0	0	0	0	0	0	4.943e-05	0	0
Meta-Protein 26015	BLAST_FTHS_CLOK1 Formate--tetrahydrofolate ligase OS=Clostridium kluyveri (strain NBRC 12016) GN=fhs PE=3 SV=1_B9DYW1	3D-structure;ATP-binding;Complete proteome;Direct protein sequencing;Ligase;Nucleotide-binding;One-carbon metabolism;Plasmid;Reference proteome;	6.3.4.3;	;K01938;	EMPTY	EMPTY	EMPTY	Unknown SPECIES	Unknown GENUS	Unknown FAMILY	Unknown ORDER	Unknown CLASS	Unknown PHYLUM	Unknown KINGDOM	Unknown SUPERKINGDOM	Unknown SUBSPECIES	HG5183042;	0	0	0	0	0	0	0	0	0	0	0	0	2.581e-05	0	2.475e-05	0	0	0	0	0	0	0	0	3.099e-05
Meta-Protein 37872	BLAST_EFTU2_PSEPK Elongation factor Tu-B OS=Pseudomonas putida (strain ATCC 47054 / DSM 6125 / NCIMB 11950 / KT2440) GN=tufB PE=3 SV=1_Q88QN7	3D-structure;Acetylation;Antibiotic resistance;Cell inner membrane;Cell membrane;Complete proteome;Cytoplasm;Direct protein sequencing;Elongation factor;GTP-binding;Membrane;Methylation;Mitochondrion;Nucleotide-binding;Phosphoprotein;Plasmid;Protein biosynthesis;RNA-binding;Reference proteome;	;	;K02358;	EMPTY	EMPTY	EMPTY	Unknown SPECIES	Unknown GENUS	Unknown FAMILY	Unknown ORDER	Unknown CLASS	Unknown PHYLUM	Unknown KINGDOM	Unknown SUPERKINGDOM	Unknown SUBSPECIES	HG4619571;	0	4.822e-05	0	0	0	3.787e-05	5.508e-05	0	0	0	0	0	0	2.818e-05	0	0	0	0	0	0	0	0	2.442e-05	0
Meta-Protein 7760	Metagenome Unknown							Unknown SPECIES	Unknown GENUS	Unknown FAMILY	Unknown ORDER	Unknown CLASS	Unknown PHYLUM	Unknown KINGDOM	Unknown SUPERKINGDOM	Unknown SUBSPECIES	HG3630839;	2.564e-05	0	0	0	0	7.575e-05	0	0	2.636e-05	0	0	0	0	2.818e-05	0	0	0	2.904e-05	0	2.929e-05	0	0	0	0
Meta-Protein 14075	RL3_MYCAP 50S ribosomal protein L3 OS=Mycoplasma agalactiae (strain PG2) GN=rplC PE=3 SV=1	Complete proteome;Reference proteome;Ribonucleoprotein;Ribosomal protein;RNA-binding;rRNA-binding;	;	K02906;	UniRef50_Q6F1Z4	UniRef90_A5IYY6	UniRef100_A5IYY6	Mycoplasma agalactiae	Mycoplasma	Mycoplasmataceae	Mycoplasmatales	Mollicutes	Tenericutes	Unknown KINGDOM	Bacteria	Mycoplasma agalactiae PG2	A5IYY6;	2.564e-05	0	0	2.999e-05	0	0	0	0	0	0	0	0	0	0	0	0	0	0	0	0	0	0	0	6.198e-05
Meta-Protein 3799	BLAST_GLYA_BACFR Serine hydroxymethyltransferase OS=Bacteroides fragilis (strain YCH46) GN=glyA PE=3 SV=1_Q64U78	Amino-acid biosynthesis;Complete proteome;Cytoplasm;One-carbon metabolism;Pyridoxal phosphate;Reference proteome;Transferase;	2.1.2.1;	K00600;	EMPTY	EMPTY	EMPTY	Unknown SPECIES	Unknown GENUS	Unknown FAMILY	Unknown ORDER	Unknown CLASS	Unknown PHYLUM	Unknown KINGDOM	Bacteria	Unknown SUBSPECIES	HG4766335;HG4765967;	0	0	4.584e-05	0	0	0	0	0	0	0	0	0	0	0	2.475e-05	0	0	0	0	0	2.735e-05	7.414e-05	0	0
Meta-Protein 38992	BLAST_RECJ_THET8 Single-stranded-DNA-specific exonuclease RecJ OS=Thermus thermophilus (strain HB8 / ATCC 27634 / DSM 579) GN=recJ PE=1 SV=1_Q5SJ47	Coiled coil;Complete proteome;DNA-binding;Exonuclease;Hydrolase;Nuclease;Reference proteome;	3.1.-.-;	K07462;	UniRef50_O32044	UniRef90_O32044	UniRef100_O32044	Bacillus subtilis subsp. subtilis str. 168	Bacillus	Bacillaceae	Bacillales	Bacilli	Firmicutes	Unknown KINGDOM	Bacteria	Bacillus subtilis subsp. subtilis	HG5241580;	0	0	0	0	0	7.575e-05	0	0	0	0	0	0	0	2.818e-05	0	0	0	0	2.796e-05	2.929e-05	0	2.471e-05	0	0
Meta-Protein 9552	Metagenome Unknown							Unknown SPECIES	Unknown GENUS	Unknown FAMILY	Unknown ORDER	Unknown CLASS	Unknown PHYLUM	Unknown KINGDOM	Unknown SUPERKINGDOM	Unknown SUBSPECIES	HG1279563;	2.564e-05	0	0	0	0	0	0	2.65e-05	0	0	6.286e-05	0	0	0	0	0	0	0	0	0	0	0	0	0
Meta-Protein 9554	Metagenome Unknown							Unknown SPECIES	Unknown GENUS	Unknown FAMILY	Unknown ORDER	Unknown CLASS	Unknown PHYLUM	Unknown KINGDOM	Unknown SUPERKINGDOM	Unknown SUBSPECIES	HG3829732;	2.564e-05	0	0	0	0	0	0	2.65e-05	0	0	6.286e-05	0	0	0	0	0	0	0	0	0	0	0	0	0
Meta-Protein 50035	BLAST_RECQ_BACSU Probable ATP-dependent DNA helicase RecQ OS=Bacillus subtilis (strain 168) GN=recQ PE=3 SV=1_O34748	ATP-binding;Complete proteome;Cytoplasm;DNA damage;DNA recombination;DNA repair;DNA-binding;Helicase;Hydrolase;Nucleotide-binding;Reference proteome;SOS response;	3.6.4.12;	K03654;	UniRef50_O34748	UniRef90_O34748	UniRef100_O34748	Bacillus subtilis subsp. subtilis str. 168	Bacillus	Bacillaceae	Bacillales	Bacilli	Firmicutes	Unknown KINGDOM	Bacteria	Bacillus subtilis subsp. subtilis	HG5197418;	0	0	2.292e-05	0	0	0	0	0	0	0	0	0	0	0	0	0	0	0	0	0	0	0	2.442e-05	0
Meta-Protein 30055	BLAST_YFFB_ECOLI Protein YffB OS=Escherichia coli (strain K12) GN=yffB PE=1 SV=1_P24178	Complete proteome;Reference proteome;	;	;	UniRef50_P24178	UniRef90_P24178	UniRef100_P24178	Escherichia coli	Escherichia	Enterobacteriaceae	Enterobacteriales	Gammaproteobacteria	Proteobacteria	Unknown KINGDOM	Bacteria	Escherichia coli K-12	HG1339194;	0	2.411e-05	0	0	0	0	2.754e-05	2.65e-05	0	0	0	0	0	0	0	0	0	0	0	2.929e-05	0	0	0	0
Meta-Protein 55030	BLAST_M1250_ARATH Uncharacterized mitochondrial protein AtMg01250 OS=Arabidopsis thaliana GN=AtMg01250 PE=4 SV=1_P92555	Complete proteome;DNA recombination;Direct protein sequencing;Endonuclease;Hydrolase;Magnesium;Metal-binding;Multifunctional enzyme;Nuclease;Nucleotidyltransferase;RNA-directed DNA polymerase;Reference proteome;Transferase;	2.7.7.49;3.1.21.-;	;	UniRef50_O00370	UniRef90_P11369	UniRef100_P11369	Mus musculus	Mus	Muridae	Rodentia	Mammalia	Chordata	Metazoa	Eukaryota	Unknown SUBSPECIES	HG5577140;	0	0	0	0	0	0	0	7.949e-05	2.636e-05	0	3.143e-05	3.45e-05	0	0	0	0	0	0	0	0	2.735e-05	0	0	0
Meta-Protein 25011	BLAST_MSHA_NOCDD D-inositol 3-phosphate glycosyltransferase OS=Nocardiopsis dassonvillei (strain ATCC 23218 / DSM 43111 / CIP 107115 / JCM 7437 / KCTC 9190 / NBRC 14626 / NCTC 10488 / NRRL B-5397 / IMRU 509) GN=mshA PE=3 SV=1_D7AW65	Complete proteome;Glycosyltransferase;Magnesium;Metal-binding;Reference proteome;Transferase;	2.4.1.250;	K15521;	UniRef50_A0QQZ8	UniRef90_C7MSY6	UniRef100_C7MSY6	Saccharomonospora viridis	Saccharomonospora	Pseudonocardiaceae	Actinomycetales	Actinobacteria	Actinobacteria	Unknown KINGDOM	Bacteria	Saccharomonospora viridis DSM 43017	HG5246019;	0	0	0	0	0	0	0	2.65e-05	0	0	0	0	2.581e-05	0	0	2.863e-05	0	0	0	0	0	0	0	0
Meta-Protein 38982	Metagenome Unknown							Unknown SPECIES	Unknown GENUS	Unknown FAMILY	Unknown ORDER	Unknown CLASS	Unknown PHYLUM	Unknown KINGDOM	Unknown SUPERKINGDOM	Unknown SUBSPECIES	HG5454976;	0	0	2.292e-05	2.999e-05	0	0	0	0	2.636e-05	3.151e-05	0	3.45e-05	0	2.818e-05	0	0	0	0	2.796e-05	2.929e-05	0	0	0	0
Meta-Protein 28891	Metagenome Unknown							Unknown SPECIES	Unknown GENUS	Unknown FAMILY	Unknown ORDER	Unknown CLASS	Unknown PHYLUM	Unknown KINGDOM	Unknown SUPERKINGDOM	Unknown SUBSPECIES	HG3864563;	0	0	0	0	0	0	2.754e-05	0	0	0	3.143e-05	3.45e-05	0	2.818e-05	0	0	0	0	0	0	0	0	0	0
Meta-Protein 7372	BLAST_SUSC_BACTN TonB-dependent receptor SusC OS=Bacteroides thetaiotaomicron (strain ATCC 29148 / DSM 2079 / NCTC 10582 / E50 / VPI-5482) GN=susC PE=1 SV=1_Q8A1G1	Carbohydrate metabolism;Cell outer membrane;Complete proteome;Membrane;Receptor;Reference proteome;Signal;TonB box;Transmembrane;Transmembrane beta strand;Transport;	;	K21573;	UniRef50_Q8A1G1	UniRef90_Q8A1G1	UniRef100_Q8A1G1	Bacteroides thetaiotaomicron	Bacteroides	Bacteroidaceae	Bacteroidales	Bacteroidia	Bacteroidetes	Unknown KINGDOM	Bacteria	Bacteroides thetaiotaomicron VPI-5482	HG4736903;HG5531159;	0	0	0	0	0	0	0	0	0	0	0	0	0	0	0	0	0	0	0	0	0	0	0	0
Meta-Protein 33857	BLAST_CAS9_LISIN CRISPR-associated endonuclease Cas9 OS=Listeria innocua serovar 6a (strain ATCC BAA-680 / CLIP 11262) GN=cas9 PE=1 SV=1_Q927P4	Antiviral defense;Complete proteome;DNA-binding;Endonuclease;Hydrolase;Magnesium;Manganese;Metal-binding;Nuclease;RNA-binding;Reference proteome;	3.1.-.-;	K09952;	UniRef50_G3ECR1	UniRef90_Q8DTE3	UniRef100_Q8DTE3	Streptococcus mutans	Streptococcus	Streptococcaceae	Lactobacillales	Bacilli	Firmicutes	Unknown KINGDOM	Bacteria	Streptococcus mutans UA159	HG5579401;	0	2.411e-05	2.292e-05	0	0	0	0	0	0	0	3.143e-05	0	0	0	0	0	0	0	0	2.929e-05	0	0	0	0
Meta-Protein 18443	BLAST_ICDHP_ARATH Isocitrate dehydrogenase [NADP], chloroplastic/mitochondrial OS=Arabidopsis thaliana GN=At5g14590 PE=1 SV=1_Q8LPJ5	3D-structure;Acetylation;Alternative splicing;Chloroplast;Complete proteome;Cytoplasm;Direct protein sequencing;Disease mutation;Glyoxylate bypass;Magnesium;Manganese;Metal-binding;Mitochondrion;NADP;Oxidoreductase;Peroxisome;Phosphoprotein;Plant defense;Plastid;Polymorphism;Reference proteome;Stress response;Transit peptide;Tricarboxylic acid cycle;	1.1.1.42;	;K00031;	EMPTY	EMPTY	EMPTY	Unknown SPECIES	Unknown GENUS	Unknown FAMILY	Unknown ORDER	Unknown CLASS	Unknown PHYLUM	Unknown KINGDOM	Unknown SUPERKINGDOM	Unknown SUBSPECIES	HG4632263;	0	0	0	0	0	0	0	0	0	0	0	0	2.581e-05	2.818e-05	4.949e-05	5.727e-05	0	0	0	0	0	0	0	3.099e-05
Meta-Protein 99572	Metagenome Unknown							Unknown SPECIES	Unknown GENUS	Unknown FAMILY	Unknown ORDER	Unknown CLASS	Unknown PHYLUM	Unknown KINGDOM	Unknown SUPERKINGDOM	Unknown SUBSPECIES	HG1417879;	0	0	0	0	0	0	2.754e-05	7.949e-05	0	0	0	0	0	0	0	0	0	0	0	0	0	0	0	0
Meta-Protein 59250	Metagenome Unknown							Unknown SPECIES	Unknown GENUS	Unknown FAMILY	Unknown ORDER	Unknown CLASS	Unknown PHYLUM	Unknown KINGDOM	Unknown SUPERKINGDOM	Unknown SUBSPECIES	HG5598957;	0	0	4.584e-05	0	0	0	2.754e-05	0	2.636e-05	0	0	0	0	0	2.475e-05	0	3.895e-05	0	0	2.929e-05	2.735e-05	2.471e-05	0	0
Meta-Protein 21493	BLAST_RADD_ECOLI Putative DNA repair helicase RadD OS=Escherichia coli (strain K12) GN=radD PE=1 SV=2_P33919	ATP-binding;Complete proteome;DNA damage;DNA repair;Helicase;Hydrolase;Nucleotide-binding;Reference proteome;	3.6.4.12;	K19789;	UniRef50_P33919	UniRef90_P33919	UniRef100_P33919	Escherichia coli	Escherichia	Enterobacteriaceae	Enterobacteriales	Gammaproteobacteria	Proteobacteria	Unknown KINGDOM	Bacteria	Escherichia coli K-12	HG4637393;	0	0	0	0	3.419e-05	3.787e-05	0	0	0	0	0	0	2.581e-05	0	0	0	3.895e-05	2.904e-05	2.796e-05	0	0	0	0	3.099e-05
Meta-Protein 18239	BLAST_RRBR1_CLOAB Reverse rubrerythrin-1 OS=Clostridium acetobutylicum (strain ATCC 824 / DSM 792 / JCM 1419 / LMG 5710 / VKM B-1787) GN=rbr3A PE=1 SV=1_Q97D82	Complete proteome;Detoxification;Direct protein sequencing;Electron transport;Iron;Metal-binding;NAD;Oxidoreductase;Peroxidase;Reference proteome;Stress response;Transport;	1.11.1.1;	;	UniRef50_Q97D83	UniRef90_Q97D83	UniRef100_Q97D82	Clostridium acetobutylicum	Clostridium	Clostridiaceae	Clostridiales	Clostridia	Firmicutes	Unknown KINGDOM	Bacteria	Clostridium acetobutylicum ATCC 824	HG2458633;	5.128e-05	0	0	0	0	0	0	0	0	6.303e-05	0	0	0	0	0	0	0	0	0	0	2.735e-05	4.943e-05	0	0
Meta-Protein 14259	BLAST_YD31_HELPJ Uncharacterized membrane protein jhp_1251 OS=Helicobacter pylori (strain J99 / ATCC 700824) GN=jhp_1251 PE=3 SV=1_Q9ZJQ3	Cell membrane;Complete proteome;Membrane;Transmembrane;Transmembrane helix;Transport;	;	;	UniRef50_O25889	UniRef90_O25889	UniRef100_Q9ZJQ3	Helicobacter pylori	Helicobacter	Helicobacteraceae	Campylobacterales	Epsilonproteobacteria	Proteobacteria	Unknown KINGDOM	Bacteria	Helicobacter pylori J99	HG0672847;	2.564e-05	0	0	0	0	0	0	0	0	0	0	0	5.162e-05	2.818e-05	4.949e-05	0	0	0	5.591e-05	8.787e-05	0	0	0	0
Meta-Protein 47285	BLAST_PUR1_VIGAC Amidophosphoribosyltransferase, chloroplastic (Fragment) OS=Vigna aconitifolia GN=PUR1 PE=2 SV=1_P52419	4Fe-4S;Complete proteome;Glutamine amidotransferase;Glycosyltransferase;Iron;Iron-sulfur;Magnesium;Metal-binding;Purine biosynthesis;Reference proteome;Transferase;	2.4.2.14;	K00764;	UniRef50_Q57657	UniRef90_Q57657	UniRef100_Q57657	Methanocaldococcus jannaschii	Methanocaldococcus	Methanocaldococcaceae	Methanococcales	Methanococci	Euryarchaeota	Unknown KINGDOM	Archaea	Methanocaldococcus jannaschii DSM 2661	HG4990911;	0	0	0	0	0	0	0	0	0	0	0	0	0	0	2.475e-05	0	0	0	0	0	0	0	7.325e-05	0
Meta-Protein 88513	BLAST_COLD_YERPU GDP-4-keto-6-deoxy-D-mannose 3-dehydratase OS=Yersinia pseudotuberculosis GN=colD PE=1 SV=1_G4WJD4	3D-structure;Aminotransferase;Complete proteome;Pyridoxal phosphate;Reference proteome;Transferase;	2.6.1.34;	K15910;	UniRef50_Q0P9D3	UniRef90_Q0P9D3	UniRef100_Q0P9D3	Campylobacter jejuni subsp. jejuni NCTC 11168 = ATCC 700819	Campylobacter	Campylobacteraceae	Campylobacterales	Epsilonproteobacteria	Proteobacteria	Unknown KINGDOM	Bacteria	Campylobacter jejuni subsp. jejuni	HG2028707;	0	0	0	0	6.837e-05	7.575e-05	0	0	0	0	0	0	0	0	0	5.727e-05	0	0	0	0	2.735e-05	0	0	0
Meta-Protein 78015	BLAST_OPPA_SALTY Periplasmic oligopeptide-binding protein OS=Salmonella typhimurium (strain LT2 / SGSC1412 / ATCC 700720) GN=oppA PE=1 SV=2_P06202	Cell membrane;Competence;Complete proteome;Lipoprotein;Membrane;Palmitate;Peptide transport;Phosphoprotein;Protein transport;Reference proteome;Signal;Sporulation;Transport;	;	K15580;	UniRef50_P24141	UniRef90_P24141	UniRef100_P24141	Bacillus subtilis subsp. subtilis str. 168	Bacillus	Bacillaceae	Bacillales	Bacilli	Firmicutes	Unknown KINGDOM	Bacteria	Bacillus subtilis subsp. subtilis	HG5216781;	0	0	0	0.00011998	0	0	0	0	0	0.00012606	0	0	0	0	0	0	0	0	0	0	0	2.471e-05	0	0
Meta-Protein 11550	BLAST_MOTA_BACSU Motility protein A OS=Bacillus subtilis (strain 168) GN=motA PE=3 SV=1_P28611	Cell membrane;Chemotaxis;Complete proteome;Flagellar rotation;Hydrogen ion transport;Ion transport;Membrane;Reference proteome;Transmembrane;Transmembrane helix;Transport;	;	K02556;	UniRef50_P28611	UniRef90_P28611	UniRef100_P28611	Bacillus subtilis subsp. subtilis str. 168	Bacillus	Bacillaceae	Bacillales	Bacilli	Firmicutes	Unknown KINGDOM	Bacteria	Bacillus subtilis subsp. subtilis	HG3463770;	2.564e-05	2.411e-05	0	0	0	0	0	0	0	0	0	0	0	5.636e-05	2.475e-05	2.863e-05	0	0	2.796e-05	5.858e-05	0	0	0	0
Meta-Protein 77429	Metagenome Unknown							Unknown SPECIES	Unknown GENUS	Unknown FAMILY	Unknown ORDER	Unknown CLASS	Unknown PHYLUM	Unknown KINGDOM	Unknown SUPERKINGDOM	Unknown SUBSPECIES	HG1037038;	0	0	0	2.999e-05	0	3.787e-05	0	0	0	0	0	0	0	0	0	2.863e-05	0	0	2.796e-05	2.929e-05	2.735e-05	0	0	6.198e-05
Meta-Protein 23380	Metagenome Unknown							Unknown SPECIES	Unknown GENUS	Unknown FAMILY	Unknown ORDER	Unknown CLASS	Unknown PHYLUM	Unknown KINGDOM	Unknown SUPERKINGDOM	Unknown SUBSPECIES	HG2749928;	0	0	0	2.999e-05	0	0	0	0	0	0	0	0	2.581e-05	0	0	0	0	2.904e-05	0	2.929e-05	0	2.471e-05	0	3.099e-05
Meta-Protein 9488	BLAST_DNAK_BIFAA Chaperone protein DnaK OS=Bifidobacterium adolescentis (strain ATCC 15703 / DSM 20083 / NCTC 11814 / E194a) GN=dnaK PE=3 SV=1_A1A3P5	3D-structure;ATP-binding;Acetylation;Alternative splicing;Cell inner membrane;Cell membrane;Chaperone;Chloroplast;Complete proteome;Cyanelle;Cytoplasm;DNA replication;Direct protein sequencing;Host-virus interaction;Membrane;Nucleotide-binding;Phosphoprotein;Plastid;Protein transport;Reference proteome;Secreted;Stress response;Transit peptide;Transport;	;	;K03283;K04043;	EMPTY	EMPTY	EMPTY	Unknown SPECIES	Unknown GENUS	Unknown FAMILY	Unknown ORDER	Unknown CLASS	Unknown PHYLUM	Unknown KINGDOM	Unknown SUPERKINGDOM	Unknown SUBSPECIES	HG5295390;	5.128e-05	0	0	0	0	0	0	0	0	0	0	0	7.742e-05	0	0	0	0	0	0	0	0	0	0	0
Meta-Protein 139008	Metagenome Unknown							Unknown SPECIES	Unknown GENUS	Unknown FAMILY	Unknown ORDER	Unknown CLASS	Unknown PHYLUM	Unknown KINGDOM	Unknown SUPERKINGDOM	Unknown SUBSPECIES	HG5316981;	0	0	0	0	0	0	0	0	0	0	0	0	0	0	0	0	0	0	0	0	0	0.00019772	0	0
Meta-Protein 36368	BLAST_RLMD_BURP1 23S rRNA (uracil(1939)-C(5))-methyltransferase RlmD OS=Burkholderia pseudomallei (strain 1710b) GN=rlmD PE=3 SV=2_Q3JRP8	Complete proteome;Methyltransferase;Reference proteome;S-adenosyl-L-methionine;Transferase;	2.1.1.-;	;	UniRef50_P54458	UniRef90_P54458	UniRef100_P54458	Bacillus subtilis subsp. subtilis str. 168	Bacillus	Bacillaceae	Bacillales	Bacilli	Firmicutes	Unknown KINGDOM	Bacteria	Bacillus subtilis subsp. subtilis	HG2875619;	0	2.411e-05	0	0	0	0	2.754e-05	0	2.636e-05	0	0	0	0	0	0	5.727e-05	0	0	0	0	0	2.471e-05	0	3.099e-05
Meta-Protein 104365	Metagenome Unknown							Unknown SPECIES	Unknown GENUS	Unknown FAMILY	Unknown ORDER	Unknown CLASS	Unknown PHYLUM	Unknown KINGDOM	Unknown SUPERKINGDOM	Unknown SUBSPECIES	HG3085384;	0	0	0	0	0	0	0	0.00010599	0	0	0	0	0	0	0	0	0	0	0	2.929e-05	0	0	0	0
Meta-Protein 12439	BLAST_PHEX_HUMAN Phosphate-regulating neutral endopeptidase OS=Homo sapiens GN=PHEX PE=1 SV=1_P78562	Aminopeptidase;Biomineralization;Complete proteome;Disease mutation;Glycoprotein;Hydrolase;Membrane;Metal-binding;Metalloprotease;Protease;Reference proteome;Signal-anchor;Transmembrane;Transmembrane helix;Zinc;	3.4.24.-;	K08636;	UniRef50_P78562	UniRef90_P78562	EMPTY	Unknown SPECIES	Unknown GENUS	Unknown FAMILY	Unknown ORDER	Mammalia	Chordata	Metazoa	Eukaryota	Unknown SUBSPECIES	HG5415246;	5.128e-05	2.411e-05	0	0	0	0	0	0	0	0	0	0	5.162e-05	0	0	0	0	0	0	0	0	2.471e-05	0	0
Meta-Protein 3084	BLAST_TIG_LACH4 Trigger factor OS=Lactobacillus helveticus (strain DPC 4571) GN=tig PE=3 SV=1_A8YUS3	Cell cycle;Cell division;Chaperone;Complete proteome;Cytoplasm;Isomerase;Reference proteome;Rotamase;	5.2.1.8;	K03545;	EMPTY	EMPTY	EMPTY	Unknown SPECIES	Unknown GENUS	Lactobacillaceae	Lactobacillales	Bacilli	Firmicutes	Unknown KINGDOM	Bacteria	Unknown SUBSPECIES	HG4883277;HG4823122;	0	0	2.292e-05	0	0	0	0	0	0	0	0	0	0	0	0	0	0	0	0	0	0	0	0.0001465	0
Meta-Protein 136329	BLAST_YTIB_BACSU Putative carbonic anhydrase YtiB OS=Bacillus subtilis (strain 168) GN=ytiB PE=3 SV=1_O34872	Complete proteome;Lyase;Metal-binding;Reference proteome;Zinc;	4.2.1.1;	K01673;	UniRef50_O06983	UniRef90_O34872	UniRef100_O34872	Bacillus subtilis subsp. subtilis str. 168	Bacillus	Bacillaceae	Bacillales	Bacilli	Firmicutes	Unknown KINGDOM	Bacteria	Bacillus subtilis subsp. subtilis	HG2589378;	0	0	0	0	0	0	0	0	0	0	0	0	0	0	0	0	0	0	0	0	0.00013674	0	0	0
Meta-Protein 78836	BLAST_G3P_CLOPA Glyceraldehyde-3-phosphate dehydrogenase OS=Clostridium pasteurianum GN=gap PE=1 SV=1_Q59309	Complete proteome;Cytoplasm;Direct protein sequencing;Glycolysis;NAD;Nucleotide-binding;Oxidoreductase;Reference proteome;	1.2.1.12;	;K00134;	UniRef50_P0C0G6	UniRef90_O52631	EMPTY	Unknown SPECIES	Clostridium	Clostridiaceae	Clostridiales	Clostridia	Firmicutes	Unknown KINGDOM	Bacteria	Unknown SUBSPECIES	HG4211321;	0	0	0	0.00017996	0	0	0	0	0	0	0	0	0	0	0	2.863e-05	0	0	0	0	0	0	0	0
Meta-Protein 72386	Metagenome Unknown							Unknown SPECIES	Unknown GENUS	Unknown FAMILY	Unknown ORDER	Unknown CLASS	Unknown PHYLUM	Unknown KINGDOM	Unknown SUPERKINGDOM	Unknown SUBSPECIES	HG4472531;	0	0	0	0	0	0	0	0	5.273e-05	0	0	0	0	0	0	0	0	0	0	0	0	2.471e-05	0	0
Meta-Protein 48139	BLAST_RL13_LACH4 50S ribosomal protein L13 OS=Lactobacillus helveticus (strain DPC 4571) GN=rplM PE=3 SV=1_A8YTB1	Complete proteome;Reference proteome;Ribonucleoprotein;Ribosomal protein;	;	K02871;	UniRef50_Q5FM59	UniRef90_Q5FM59	UniRef100_A8YTB1	Lactobacillus helveticus	Lactobacillus	Lactobacillaceae	Lactobacillales	Bacilli	Firmicutes	Unknown KINGDOM	Bacteria	Lactobacillus helveticus DPC 4571	HG1840118;	0	0	0	0	0	0	0	0	0	0	0	0	0	0	0	0	0	0	0	8.787e-05	0	0	0.00024416	0
Meta-Protein 41305	Metagenome Unknown							Unknown SPECIES	Unknown GENUS	Unknown FAMILY	Unknown ORDER	Unknown CLASS	Unknown PHYLUM	Unknown KINGDOM	Unknown SUPERKINGDOM	Unknown SUBSPECIES	HG3502691;	0	0	0	0	0	0	0	0	0	0	0	0	0	8.454e-05	4.949e-05	5.727e-05	0	2.904e-05	0	0	0	0	0	0
Meta-Protein 18260	BLAST_RS16_BIFAA 30S ribosomal protein S16 OS=Bifidobacterium adolescentis (strain ATCC 15703 / DSM 20083 / NCTC 11814 / E194a) GN=rpsP PE=3 SV=1_A0ZZV7	Complete proteome;Reference proteome;Ribonucleoprotein;Ribosomal protein;	;	K02959;	UniRef50_Q8G7G1	UniRef90_A0ZZV7	UniRef100_A0ZZV7	Bifidobacterium adolescentis	Bifidobacterium	Bifidobacteriaceae	Bifidobacteriales	Actinobacteria	Actinobacteria	Unknown KINGDOM	Bacteria	Bifidobacterium adolescentis ATCC 15703	HG1835130;	2.564e-05	0	0	0	0	3.787e-05	0	0	0	0	0	0	2.581e-05	0	0	0	0	2.904e-05	0	0	0	0	0	0
Meta-Protein 58467	BLAST_MYO5_ARATH Myosin-5 OS=Arabidopsis thaliana GN=XI-1 PE=1 SV=1_Q39160	3D-structure;ATP-binding;Acetylation;Actin-binding;Alternative splicing;Calmodulin-binding;Cell cycle;Cell division;Cell junction;Coiled coil;Complete proteome;Cytoplasm;Cytoskeleton;Direct protein sequencing;Endocytosis;Endoplasmic reticulum;Endosome;Hydrolase;Membrane;Methylation;Motor protein;Myosin;Nucleotide-binding;Nucleus;Phosphoprotein;Polymorphism;Protein transport;Reference proteome;Repeat;Transport;mRNA transport;	;	;K10352;K10357;	EMPTY	EMPTY	EMPTY	Unknown SPECIES	Unknown GENUS	Unknown FAMILY	Unknown ORDER	Unknown CLASS	Unknown PHYLUM	Unknown KINGDOM	Eukaryota	Unknown SUBSPECIES	HG5589776;	0	0	2.292e-05	0	0	0	0	0	0	6.303e-05	0	0	0	0	0	0	0	2.904e-05	0	2.929e-05	0	0	0	0
Meta-Protein 57618	BLAST_CILA_LEUMC Citrate lyase alpha chain OS=Leuconostoc mesenteroides subsp. cremoris GN=citF PE=3 SV=1_O53079	Complete proteome;Cytoplasm;Lyase;Reference proteome;Transferase;	2.8.3.10;4.1.3.6;	K01643;	UniRef50_P45413	UniRef90_P44459	UniRef100_P44459	Haemophilus influenzae	Haemophilus	Pasteurellaceae	Pasteurellales	Gammaproteobacteria	Proteobacteria	Unknown KINGDOM	Bacteria	Haemophilus influenzae Rd KW20	HG5107453;	0	0	4.584e-05	0	0	0	0	0	0	0	0	0	0	0	2.475e-05	0	0	0	0	0	0	0	0	0
Meta-Protein 60182	BLAST_SUSD_BACO1 SusD-like protein BACOVA_02651 OS=Bacteroides ovatus (strain ATCC 8483 / DSM 1896 / JCM 5824 / NCTC 11153) GN=BACOVA_02651 PE=1 SV=1_A7LXT5	3D-structure;Carbohydrate metabolism;Cell outer membrane;Complete proteome;Lipoprotein;Membrane;Palmitate;Signal;	;	;	UniRef50_A7LXT5	UniRef90_A7LXT5	UniRef100_A7LXT5	Bacteroides ovatus	Bacteroides	Bacteroidaceae	Bacteroidales	Bacteroidia	Bacteroidetes	Unknown KINGDOM	Bacteria	Bacteroides ovatus ATCC 8483	HG5184572;	0	0	0.00018336	0	0	0	0	0	0	0	0	0	0	0	0.00014848	0	0	0	0	0	0	0	0	0
Meta-Protein 47986	BLAST_RS1_STRR6 30S Ribosomal protein S1 OS=Streptococcus pneumoniae (strain ATCC BAA-255 / R6) GN=rpsA PE=1 SV=1_Q8CWR9	Complete proteome;Phosphoprotein;RNA-binding;Reference proteome;Repeat;Ribonucleoprotein;Ribosomal protein;	;	K02945;	UniRef50_Q8CWR9	UniRef90_Q8CWR9	UniRef100_Q8CWR9	Streptococcus pneumoniae	Streptococcus	Streptococcaceae	Lactobacillales	Bacilli	Firmicutes	Unknown KINGDOM	Bacteria	Streptococcus pneumoniae R6	HG4632952;	0	0	0	0	0	0	0	0	0	0	0	3.45e-05	0	0	0	0	0	0	0	0	0	9.886e-05	0.0001465	0
Meta-Protein 15984	BLAST_Y2242_MYCTU Uncharacterized protein Rv2242 OS=Mycobacterium tuberculosis (strain ATCC 25618 / H37Rv) GN=Rv2242 PE=1 SV=1_P9WPH5	Activator;Complete proteome;DNA-binding;Reference proteome;Sporulation;Transcription;Transcription regulation;	;	;	UniRef50_P71073	UniRef90_P71073	UniRef100_P71073	Bacillus subtilis subsp. subtilis str. 168	Bacillus	Bacillaceae	Bacillales	Bacilli	Firmicutes	Unknown KINGDOM	Bacteria	Bacillus subtilis subsp. subtilis	HG5125737;	2.564e-05	2.411e-05	2.292e-05	2.999e-05	0	0	0	0	0	3.151e-05	0	0	0	0.00011271	0	0	0	2.904e-05	2.796e-05	0	0	0	0	0
Meta-Protein 13698	BLAST_ENPL_MESAU Endoplasmin (Fragment) OS=Mesocricetus auratus GN=HSP90B1 PE=1 SV=1_P08712	ATP-binding;Chaperone;Complete proteome;Cytoplasm;Nucleotide-binding;Reference proteome;Stress response;	;	K04079;	UniRef50_Q8A9B8	UniRef90_Q8A9B8	UniRef100_Q8A9B8	Bacteroides thetaiotaomicron	Bacteroides	Bacteroidaceae	Bacteroidales	Bacteroidia	Bacteroidetes	Unknown KINGDOM	Bacteria	Bacteroides thetaiotaomicron VPI-5482	HG3729225;	2.564e-05	0	0	0	0	0	0	0	0	3.151e-05	0	0	5.162e-05	2.818e-05	0	0	0	5.809e-05	0	0	0	4.943e-05	0	0
Meta-Protein 56617	Metagenome Unknown							Unknown SPECIES	Unknown GENUS	Unknown FAMILY	Unknown ORDER	Unknown CLASS	Unknown PHYLUM	Unknown KINGDOM	Unknown SUPERKINGDOM	Unknown SUBSPECIES	HG1709137;	0	0	0	0	0	0	0	5.299e-05	0	0	6.286e-05	0	0	0	0	0	0	0	0	0	0	0	0	0
Meta-Protein 59796	BLAST_PCKA_PORG3 Phosphoenolpyruvate carboxykinase (ATP) OS=Porphyromonas gingivalis (strain ATCC 33277 / DSM 20709 / CIP 103683 / JCM 12257 / NCTC 11834 / 2561) GN=pckA PE=3 SV=1_B2RHV8	3D-structure;ATP-binding;Acetylation;Allosteric enzyme;Calcium;Complete proteome;Cytoplasm;Decarboxylase;Direct protein sequencing;Gluconeogenesis;Lyase;Magnesium;Manganese;Metal-binding;Nucleotide-binding;Reference proteome;	4.1.1.49;	;K01610;	EMPTY	EMPTY	EMPTY	Unknown SPECIES	Unknown GENUS	Unknown FAMILY	Unknown ORDER	Unknown CLASS	Unknown PHYLUM	Unknown KINGDOM	Bacteria	Unknown SUBSPECIES	HG5140383;	0	0	9.168e-05	0	0	0	0	0	0	0	0	0	0	0	4.949e-05	0	0	0	0	0	0	0	0	0
Meta-Protein 18505	Metagenome Unknown							Unknown SPECIES	Unknown GENUS	Unknown FAMILY	Unknown ORDER	Unknown CLASS	Unknown PHYLUM	Unknown KINGDOM	Unknown SUPERKINGDOM	Unknown SUBSPECIES	HG1452589;	0	0	0	0	0.00010256	0	0	0	0	0	0	0	5.162e-05	0	0	0	0	0	2.796e-05	0	0	0	0	6.198e-05
Meta-Protein 86272	BLAST_THLA_SYNWW Acetyl-CoA acetyltransferase OS=Syntrophomonas wolfei subsp. wolfei (strain DSM 2245B / Goettingen) GN=Swol_1934 PE=1 SV=1_Q0AVM3	Acyltransferase;Complete proteome;Cytoplasm;PHB biosynthesis;Reference proteome;Transferase;	2.3.1.9;	K00626;	UniRef50_P07097	UniRef90_P45369	UniRef100_P45369	Allochromatium vinosum	Allochromatium	Chromatiaceae	Chromatiales	Gammaproteobacteria	Proteobacteria	Unknown KINGDOM	Bacteria	Allochromatium vinosum DSM 180	HG3656106;	0	0	0	0	0	0	0	0	0	0	0	0	0	0	0	0	0	0	0	0	0	0	0	0
Meta-Protein 37142	Metagenome Unknown							Unknown SPECIES	Unknown GENUS	Unknown FAMILY	Unknown ORDER	Unknown CLASS	Unknown PHYLUM	Unknown KINGDOM	Unknown SUPERKINGDOM	Unknown SUBSPECIES	HG2316039;	0	2.411e-05	0	0	0	0	0	0	0	3.151e-05	0	0	0	0	2.475e-05	0	0	2.904e-05	0	0	2.735e-05	0	2.442e-05	0
Meta-Protein 56623	BLAST_CSIR_ECOLI HTH-type transcriptional repressor CsiR OS=Escherichia coli (strain K12) GN=csiR PE=4 SV=2_P37338	Complete proteome;Cytoplasm;DNA-binding;Reference proteome;Repressor;Transcription;Transcription regulation;	;	K15735;	UniRef50_P37338	UniRef90_P37338	UniRef100_P37338	Escherichia coli	Escherichia	Enterobacteriaceae	Enterobacteriales	Gammaproteobacteria	Proteobacteria	Unknown KINGDOM	Bacteria	Escherichia coli K-12	HG3143276;	0	0	0	0	0	0	0	0	0	0	3.143e-05	0	0	0	7.424e-05	0	0	0	0	0	0	0	0	0
Meta-Protein 3755	BLAST_NDK_BACSU Nucleoside diphosphate kinase OS=Bacillus subtilis (strain 168) GN=ndk PE=1 SV=3_P31103	ATP-binding;Complete proteome;Cytoplasm;Kinase;Magnesium;Metal-binding;Nucleotide metabolism;Nucleotide-binding;Phosphoprotein;Reference proteome;Transferase;	2.7.4.6;	K00940;	EMPTY	EMPTY	EMPTY	Unknown SPECIES	Unknown GENUS	Unknown FAMILY	Unknown ORDER	Unknown CLASS	Firmicutes	Unknown KINGDOM	Bacteria	Unknown SUBSPECIES	HG1845369;HG1711582;	0	0	4.584e-05	0	0	0	0	0	0	0	0	0	0	0	4.949e-05	0	0	0	0	0	0	0	0	0
Meta-Protein 56544	BLAST_RS4_AGARV 30S ribosomal protein S4 OS=Agathobacter rectalis (strain ATCC 33656 / DSM 3377 / JCM 17463 / KCTC 5835 / VPI 0990) GN=rpsD PE=3 SV=1_C4ZBU5	Complete proteome;RNA-binding;Reference proteome;Ribonucleoprotein;Ribosomal protein;rRNA-binding;	;	K02986;	UniRef50_Q9X1I3	UniRef90_C4ZBU5	UniRef100_C4ZBU5	Eubacterium rectale	Eubacterium	Eubacteriaceae	Clostridiales	Clostridia	Firmicutes	Unknown KINGDOM	Bacteria	Eubacterium rectale ATCC 33656	HG2666168;	0	0	0	0	0	0	0	0	0	3.151e-05	9.429e-05	0	0	0	0	5.727e-05	0	0	0	0	0	0	0	0
Meta-Protein 57055	BLAST_Y1565_AGARV UPF0210 protein EUBREC_1565 OS=Agathobacter rectalis (strain ATCC 33656 / DSM 3377 / JCM 17463 / KCTC 5835 / VPI 0990) GN=EUBREC_1565 PE=3 SV=1_C4Z987	;3D-structure;Complete proteome;Reference proteome;	;	;K09157;	EMPTY	EMPTY	EMPTY	Unknown SPECIES	Unknown GENUS	Unknown FAMILY	Unknown ORDER	Unknown CLASS	Unknown PHYLUM	Unknown KINGDOM	Unknown SUPERKINGDOM	Unknown SUBSPECIES	HG4890579;	0	0	0	0	0	0	0	0	0	0	6.286e-05	0	0	0	0	5.727e-05	0	0	0	0	0	4.943e-05	0	6.198e-05
Meta-Protein 26657	BLAST_RL2_CLOK5 50S ribosomal protein L2 OS=Clostridium kluyveri (strain ATCC 8527 / DSM 555 / NCIMB 10680) GN=rplB PE=3 SV=1_A5N4Q0	Complete proteome;RNA-binding;Reference proteome;Ribonucleoprotein;Ribosomal protein;rRNA-binding;	;	K02886;	UniRef50_Q9AMK8	UniRef90_Q0TMP9	UniRef100_Q0TMP9	Clostridium perfringens	Clostridium	Clostridiaceae	Clostridiales	Clostridia	Firmicutes	Unknown KINGDOM	Bacteria	Unknown SUBSPECIES	HG4014143;	0	0	4.584e-05	0	0	0	0	0	0	0	0	0	2.581e-05	0	0	0	0	0	0	0	0	0	0	0.00012396
Meta-Protein 25404	BLAST_TAL_MYCUA Transaldolase OS=Mycobacterium ulcerans (strain Agy99) GN=tal PE=3 SV=1_A0PPP5	Complete proteome;Cytoplasm;Pentose shunt;Schiff base;Transferase;	2.2.1.2;	K00616;	UniRef50_A0QWX9	UniRef90_B2HP98	UniRef100_A0PPP5	Mycobacterium ulcerans	Mycobacterium	Mycobacteriaceae	Actinomycetales	Actinobacteria	Actinobacteria	Unknown KINGDOM	Bacteria	Mycobacterium ulcerans Agy99	HG4445644;	0	0	0	0	0	0	0	0	0	0	0	0	5.162e-05	0	0	0	0	0	0	8.787e-05	0	0	0	0
Meta-Protein 47829	BLAST_PURA_CARHZ Adenylosuccinate synthetase OS=Carboxydothermus hydrogenoformans (strain ATCC BAA-161 / DSM 6008 / Z-2901) GN=purA PE=3 SV=1_Q3A8S5	Complete proteome;Cytoplasm;GTP-binding;Ligase;Magnesium;Metal-binding;Nucleotide-binding;Purine biosynthesis;Reference proteome;	6.3.4.4;	K01939;	EMPTY	EMPTY	EMPTY	Unknown SPECIES	Unknown GENUS	Unknown FAMILY	Unknown ORDER	Unknown CLASS	Unknown PHYLUM	Unknown KINGDOM	Bacteria	Unknown SUBSPECIES	HG4780582;	0	0	0	0	0	0	0	0	0	0	0	0	0	0	0	0	0	8.713e-05	0	0	0	0	0.00024416	0
Meta-Protein 26289	BLAST_TAMB_SALTS Translocation and assembly module subunit TamB OS=Salmonella typhimurium (strain SL1344) GN=tamB PE=3 SV=1_E1WAU5	Cell inner membrane;Cell membrane;Complete proteome;Membrane;Signal-anchor;Transmembrane;Transmembrane helix;Virulence;	;	K09800;	UniRef50_P39321	UniRef90_E1WAU5	UniRef100_E1WAU5	Salmonella enterica subsp. enterica serovar Typhimurium str. SL1344	Salmonella	Enterobacteriaceae	Enterobacteriales	Gammaproteobacteria	Proteobacteria	Unknown KINGDOM	Bacteria	Salmonella enterica subsp. enterica	HG2506457;	0	2.411e-05	4.584e-05	0	0	0	0	0	0	0	0	0	5.162e-05	0	2.475e-05	0	0	0	0	0	2.735e-05	0	0	0
Meta-Protein 45313	BLAST_COPA_ENTHA Probable copper-importing P-type ATPase A OS=Enterococcus hirae (strain ATCC 9790 / DSM 20160 / JCM 8729 / LMG 6399 / NBRC 3181 / NCIMB 6459 / NCDO 1258) GN=copA PE=1 SV=2_P32113	3D-structure;ATP-binding;Cell membrane;Complete proteome;Copper;Copper transport;Hydrolase;Ion transport;Magnesium;Membrane;Metal-binding;Nucleotide-binding;Phosphoprotein;Reference proteome;Repeat;Transmembrane;Transmembrane helix;Transport;	3.6.3.54;	K17686;	EMPTY	EMPTY	EMPTY	Unknown SPECIES	Unknown GENUS	Unknown FAMILY	Unknown ORDER	Unknown CLASS	Unknown PHYLUM	Unknown KINGDOM	Bacteria	Unknown SUBSPECIES	HG5473345;	0	0	0	0	0	0	0	0	0	0	0	0	0	0	0	2.863e-05	0	2.904e-05	0	2.929e-05	5.47e-05	2.471e-05	2.442e-05	0
Meta-Protein 717	BLAST_BTUB_VIBVU Vitamin B12 transporter BtuB OS=Vibrio vulnificus (strain CMCP6) GN=btuB PE=3 SV=1_Q8DD41	3D-structure;Cell outer membrane;Complete proteome;Direct protein sequencing;Ion transport;Iron;Iron transport;Membrane;Receptor;Reference proteome;Signal;TonB box;Transmembrane;Transmembrane beta strand;Transport;	;	K16089;	UniRef50_P17315	UniRef90_P17315	UniRef100_P17315	Escherichia coli	Escherichia	Enterobacteriaceae	Enterobacteriales	Gammaproteobacteria	Proteobacteria	Unknown KINGDOM	Bacteria	Escherichia coli K-12	HG5429936;HG5428365;HG5429409;	2.564e-05	0	0	0	0	0	0	0	0	3.151e-05	0	0	0	0	0	2.863e-05	0	2.904e-05	0	0	0	2.471e-05	0	0
Meta-Protein 62856	BLAST_EFTU_BACWK Elongation factor Tu OS=Bacillus weihenstephanensis (strain KBAB4) GN=tuf PE=3 SV=1_A9VP75	3D-structure;Acetylation;Antibiotic resistance;Cell inner membrane;Cell membrane;Complete proteome;Cytoplasm;Direct protein sequencing;Elongation factor;GTP-binding;Membrane;Methylation;Mitochondrion;Nucleotide-binding;Phosphoprotein;Plasmid;Protein biosynthesis;RNA-binding;Reference proteome;	;	;K02358;	EMPTY	EMPTY	EMPTY	Unknown SPECIES	Unknown GENUS	Unknown FAMILY	Unknown ORDER	Unknown CLASS	Unknown PHYLUM	Unknown KINGDOM	Unknown SUPERKINGDOM	Unknown SUBSPECIES	HG4609430;	0	0	6.876e-05	0	0	0	0	0	0	0	0	0	0	0	4.949e-05	0	0	0	0	0	0	4.943e-05	0	0
Meta-Protein 15192	Metagenome Unknown							Unknown SPECIES	Unknown GENUS	Unknown FAMILY	Unknown ORDER	Unknown CLASS	Unknown PHYLUM	Unknown KINGDOM	Unknown SUPERKINGDOM	Unknown SUBSPECIES	HG4225966;	2.564e-05	0	0	2.999e-05	0	0	0	0	0	0	0	0	0	2.818e-05	0	5.727e-05	0	0	0	2.929e-05	0	0	0	0
Meta-Protein 37790	Metagenome Unknown							Unknown SPECIES	Unknown GENUS	Unknown FAMILY	Unknown ORDER	Unknown CLASS	Unknown PHYLUM	Unknown KINGDOM	Unknown SUPERKINGDOM	Unknown SUBSPECIES	HG3368666;	0	2.411e-05	0	0	0	0	0	0	2.636e-05	3.151e-05	3.143e-05	0	0	0	0	5.727e-05	0	0	0	0	2.735e-05	0	0	0
Meta-Protein 38327	BLAST_ARGE_MYXXA Acetylornithine deacetylase OS=Myxococcus xanthus GN=argE PE=1 SV=1_O68873	3D-structure;Carboxypeptidase;Direct protein sequencing;Hydrolase;Metal-binding;Metalloprotease;Pharmaceutical;Protease;Signal;Zinc;	3.4.17.11;	;	UniRef50_P06621	UniRef90_P06621	UniRef100_P06621	Pseudomonas sp. RS-16	Unknown GENUS	Unknown FAMILY	Unknown ORDER	Unknown CLASS	Proteobacteria	Unknown KINGDOM	Bacteria	Unknown SUBSPECIES	HG4471247;	0	2.411e-05	0	0	0	0	0	0	0	0	0	0	0	0	0	0	0	0	0	0	0	0	0	0
Meta-Protein 98197	BLAST_S3AD_STAAN Streptomycin 3-adenylyltransferase OS=Staphylococcus aureus (strain N315) GN=ant1 PE=1 SV=1_P0A0D1	ATP-binding;Antibiotic resistance;Complete proteome;Nucleotide-binding;Nucleotidyltransferase;Transferase;Transposable element;	2.7.7.47;	K19279;	UniRef50_P0A0D0	UniRef90_P0A0D0	UniRef100_P0A0D0	Staphylococcus aureus	Staphylococcus	Staphylococcaceae	Bacillales	Bacilli	Firmicutes	Unknown KINGDOM	Bacteria	Unknown SUBSPECIES	HG3513413;	0	0	0	0	0	0	0	5.299e-05	0	3.151e-05	0	0	0	0	0	0	0	0	0	0	0	0	0	0
Meta-Protein 44087	BLAST_Y550_BUCAI Oxygen-independent coproporphyrinogen-III oxidase-like protein BU550 OS=Buchnera aphidicola subsp. Acyrthosiphon pisum (strain APS) GN=BU550 PE=3 SV=1_P57615	4Fe-4S;Complete proteome;Iron;Iron-sulfur;Metal-binding;Oxidoreductase;Porphyrin biosynthesis;Reference proteome;S-adenosyl-L-methionine;	1.3.99.-;	;	UniRef50_Q9CGF7	UniRef90_P54304	UniRef100_P54304	Bacillus subtilis subsp. subtilis str. 168	Bacillus	Bacillaceae	Bacillales	Bacilli	Firmicutes	Unknown KINGDOM	Bacteria	Bacillus subtilis subsp. subtilis	HG4844022;	0	0	0	0	0	7.575e-05	0	0	0	0	0	0	0	0.00011271	0	0	0	0	8.387e-05	5.858e-05	0	0	0	0
Meta-Protein 74585	BLAST_YEDS_ECOLX Outer membrane protein YedS OS=Escherichia coli GN=yedS PE=2 SV=1_J9RX10	Cell outer membrane;Complete proteome;Disulfide bond;Ion transport;Membrane;Porin;Reference proteome;Signal;Transmembrane;Transmembrane beta strand;Transport;	;	;	UniRef50_Q9CNN9	UniRef90_Q9CNN9	UniRef100_Q9CNN9	Pasteurella multocida subsp. multocida str. Pm70	Pasteurella	Pasteurellaceae	Pasteurellales	Gammaproteobacteria	Proteobacteria	Unknown KINGDOM	Bacteria	Pasteurella multocida subsp. multocida	HG4638647;	0	0	0	0	0	0	0	0	0	0	0	0	0	0	0	0	0	0	8.387e-05	0	0	0	0	0
Meta-Protein 21063	SELA_DESAP L-seryl-tRNA(Sec) selenium transferase OS=Desulforudis audaxviator (strain MP104C) GN=selA PE=3 SV=1	Complete proteome;Cytoplasm;Protein biosynthesis;Pyridoxal phosphate;Reference proteome;Selenium;Transferase;	2.9.1.1;	K01042;	UniRef50_P56372	UniRef90_B1I3P6	UniRef100_B1I3P6	Candidatus Desulforudis audaxviator	Candidatus Desulforudis	Peptococcaceae	Clostridiales	Clostridia	Firmicutes	Unknown KINGDOM	Bacteria	Candidatus Desulforudis audaxviator MP104C	B1I3P6;	0	0	2.292e-05	2.999e-05	0	0	0	0	0	3.151e-05	0	0	5.162e-05	0	2.475e-05	0	3.895e-05	0	2.796e-05	0	0	0	2.442e-05	0
Meta-Protein 21065	NSD1_MOUSE Histone-lysine N-methyltransferase, H3 lysine-36 and H4 lysine-20 specific OS=Mus musculus GN=Nsd1 PE=1 SV=1	3D-structure;Activator;Chromatin regulator;Chromosome;Complete proteome;Developmental protein;Isopeptide bond;Metal-binding;Methyltransferase;Nucleus;Phosphoprotein;Receptor;Reference proteome;Repeat;Repressor;S-adenosyl-L-methionine;Transcription;Transcription regulation;Transferase;Ubl conjugation;Zinc;Zinc-finger;	2.1.1.43;	;	UniRef50_Q96L73	UniRef90_O88491	UniRef100_O88491	Mus musculus	Mus	Muridae	Rodentia	Mammalia	Chordata	Metazoa	Eukaryota	Unknown SUBSPECIES	O88491;	0	0	2.292e-05	2.999e-05	0	0	0	0	0	3.151e-05	0	0	5.162e-05	0	2.475e-05	0	3.895e-05	0	2.796e-05	0	0	0	2.442e-05	0
Meta-Protein 23050	Metagenome Unknown							Unknown SPECIES	Unknown GENUS	Unknown FAMILY	Unknown ORDER	Unknown CLASS	Unknown PHYLUM	Unknown KINGDOM	Unknown SUPERKINGDOM	Unknown SUBSPECIES	HG0599554;	0	0	4.584e-05	0	0	0	0	0	0	0	0	3.45e-05	2.581e-05	0	0	0	0	0	0	0	0	2.471e-05	2.442e-05	6.198e-05
Meta-Protein 56681	Metagenome Unknown							Unknown SPECIES	Unknown GENUS	Unknown FAMILY	Unknown ORDER	Unknown CLASS	Unknown PHYLUM	Unknown KINGDOM	Unknown SUPERKINGDOM	Unknown SUBSPECIES	HG4648537;	0	0	0	0	0	0	0	0	0	0	0.00012572	0	0	0	0	0.0001718	0	0	0	0	0	0	0	0
Meta-Protein 32831	BLAST_YNCI_ECO57 Putative transposase YncI OS=Escherichia coli O157:H7 GN=yncI PE=3 SV=1_Q8X7R5	Complete proteome;Reference proteome;	;	;	UniRef50_P75741	UniRef90_P75741	UniRef100_P75741	Escherichia coli	Escherichia	Enterobacteriaceae	Enterobacteriales	Gammaproteobacteria	Proteobacteria	Unknown KINGDOM	Bacteria	Escherichia coli K-12	HG4612483;	0	2.411e-05	0	0	0	0	0	0	0	0	0	0	0	2.818e-05	2.475e-05	5.727e-05	0	0	2.796e-05	2.929e-05	0	0	4.883e-05	0
Meta-Protein 3434	BLAST_CH60_CLOTH 60 kDa chaperonin OS=Clostridium thermocellum (strain ATCC 27405 / DSM 1237 / NBRC 103400 / NCIMB 10682 / NRRL B-4536 / VPI 7372) GN=groL PE=1 SV=3_P48212	3D-structure;ATP-binding;Acetylation;Cell cycle;Cell division;Chaperone;Complete proteome;Cytoplasm;Direct protein sequencing;Nucleotide-binding;Phosphoprotein;Plasmid;Reference proteome;Stress response;	;	;K04077;	UniRef50_Q9C667	UniRef90_P48212	UniRef100_P48212	Unknown SPECIES	Unknown GENUS	Unknown FAMILY	Unknown ORDER	Unknown CLASS	Unknown PHYLUM	Unknown KINGDOM	Unknown SUPERKINGDOM	Unknown SUBSPECIES	HG4462791;HG4675881;	0	0	0	0	0	0	0	0	0	0	3.143e-05	0	0	0	0	0	0	0	0	0	0	0	0	0
Meta-Protein 71482	BLAST_PR1A_SOLLC Pathogenesis-related protein 1A1 OS=Solanum lycopersicum PE=2 SV=1_Q08697	Apoplast;Complete proteome;Direct protein sequencing;Disulfide bond;Pathogenesis-related protein;Plant defense;Reference proteome;Secreted;Signal;	;	K13449;	UniRef50_P33154	UniRef90_P33154	UniRef100_P33154	Arabidopsis thaliana	Arabidopsis	Brassicaceae	Brassicales	Unknown CLASS	Streptophyta	Viridiplantae	Eukaryota	Unknown SUBSPECIES	HG2338196;	0	0	0	0	0	0	0	0	0	0	0	0	0	0	0	0	0	2.904e-05	0	0	2.735e-05	0	0	0
Meta-Protein 1899	Metagenome Unknown	Aminoacyl-tRNA synthetase;ATP-binding;Complete proteome;Cytoplasm;Ligase;Metal-binding;Nucleotide-binding;Protein biosynthesis;Reference proteome;RNA-binding;tRNA-binding;Zinc;	6.1.1.3;	K01868;	UniRef50_B1V8W6	UniRef90_B1V8W6	UniRef100_B1V8W6	Candidatus Phytoplasma australiense	Candidatus Phytoplasma	Acholeplasmataceae	Acholeplasmatales	Mollicutes	Tenericutes	Unknown KINGDOM	Bacteria	Unknown SUBSPECIES	HG3036791;B1V8W6;HG1376454;	0	0	2.292e-05	5.999e-05	3.419e-05	0	0	0	0	0	3.143e-05	0	0	0	0	2.863e-05	0	0	0	0	0	0	0	0
Meta-Protein 27444	BLAST_CLC2_ARATH Clathrin light chain 2 OS=Arabidopsis thaliana GN=CLC2 PE=1 SV=1_O04209	Cell membrane;Coated pit;Coiled coil;Complete proteome;Cytoplasm;Cytoplasmic vesicle;Cytoskeleton;Membrane;Reference proteome;	;	;	UniRef50_O04209	UniRef90_O04209	UniRef100_O04209	Arabidopsis thaliana	Arabidopsis	Brassicaceae	Brassicales	Unknown CLASS	Streptophyta	Viridiplantae	Eukaryota	Unknown SUBSPECIES	HG3493688;	0	0	2.292e-05	5.999e-05	3.419e-05	0	0	0	0	0	3.143e-05	0	0	0	0	2.863e-05	0	0	0	0	0	0	0	0
Meta-Protein 157614	BLAST_OPPA_BACSU Oligopeptide-binding protein OppA OS=Bacillus subtilis (strain 168) GN=oppA PE=1 SV=1_P24141	Cell membrane;Complete proteome;Lipoprotein;Membrane;Palmitate;Peptide transport;Protein transport;Reference proteome;Signal;Sporulation;Transport;	;	K16199;	UniRef50_P26906	UniRef90_P26906	UniRef100_P26906	Bacillus subtilis subsp. subtilis str. 168	Bacillus	Bacillaceae	Bacillales	Bacilli	Firmicutes	Unknown KINGDOM	Bacteria	Bacillus subtilis subsp. subtilis	HG5213567;	0	0	0	0	0	0	0	0	0	0	0	0	0	0	0	0	0	0	0	0	0	0	0	0
Meta-Protein 65646	PA2TG_OXYSC Acidic phospholipase A2 homolog taipoxin gamma chain OS=Oxyuranus scutellatus scutellatus PE=1 SV=2	Direct protein sequencing;Disulfide bond;Glycoprotein;Secreted;Sialic acid;Signal;	;	;	UniRef50_P00598	UniRef90_P00616	UniRef100_P00616	Oxyuranus scutellatus	Oxyuranus	Elapidae	Squamata	Unknown CLASS	Chordata	Metazoa	Eukaryota	Oxyuranus scutellatus scutellatus	P00616;	0	0	0	0	0	0	0	0	0	0	0	0	0	0	4.949e-05	0	0	2.904e-05	2.796e-05	2.929e-05	0	2.471e-05	0	0
Meta-Protein 1453	BLAST_SERC_LISMO Phosphoserine aminotransferase OS=Listeria monocytogenes serovar 1/2a (strain ATCC BAA-679 / EGD-e) GN=serC PE=3 SV=1_Q8Y3L0	Amino-acid biosynthesis;Aminotransferase;Complete proteome;Cytoplasm;Pyridoxal phosphate;Pyridoxine biosynthesis;Reference proteome;Serine biosynthesis;Transferase;	2.6.1.52;	K00831;	EMPTY	EMPTY	EMPTY	Unknown SPECIES	Unknown GENUS	Unknown FAMILY	Unknown ORDER	Unknown CLASS	Unknown PHYLUM	Unknown KINGDOM	Bacteria	Unknown SUBSPECIES	HG4544291;HG4399732;	0	0	2.292e-05	0	0	0	0	2.65e-05	2.636e-05	3.151e-05	0	0	2.581e-05	0	0	0	0	0	0	0	0	0	0	3.099e-05
Meta-Protein 26260	BLAST_METK_LACP7 S-adenosylmethionine synthase OS=Lachnoclostridium phytofermentans (strain ATCC 700394 / DSM 18823 / ISDg) GN=metK PE=3 SV=1_A9KL72	ATP-binding;Complete proteome;Cytoplasm;Magnesium;Metal-binding;Nucleotide-binding;One-carbon metabolism;Potassium;Reference proteome;Transferase;	2.5.1.6;	;K00789;	EMPTY	EMPTY	EMPTY	Unknown SPECIES	Unknown GENUS	Unknown FAMILY	Unknown ORDER	Unknown CLASS	Unknown PHYLUM	Unknown KINGDOM	Bacteria	Unknown SUBSPECIES	HG4672298;	0	0	0	0	0	0	0	0	0	0	0	0	2.581e-05	2.818e-05	4.949e-05	0	0	0	5.591e-05	2.929e-05	8.205e-05	0	0	0
Meta-Protein 2363	BLAST_SODF_SALTY Superoxide dismutase [Fe] OS=Salmonella typhimurium (strain LT2 / SGSC1412 / ATCC 700720) GN=sodB PE=3 SV=2_P0A2F4	3D-structure;Acetylation;Complete proteome;Direct protein sequencing;Iron;Metal-binding;Oxidoreductase;Reference proteome;	1.15.1.1;	K04564;	UniRef50_O15905	UniRef90_P0AGD5	EMPTY	Unknown SPECIES	Unknown GENUS	Enterobacteriaceae	Enterobacteriales	Gammaproteobacteria	Proteobacteria	Unknown KINGDOM	Bacteria	Unknown SUBSPECIES	HG2617594;HG2617410;	0	7.233e-05	0	0	0	0	0	0	0	0	0	0	0	2.818e-05	0	0	0	0	0	0	0	0	0	0
Meta-Protein 75858	BLAST_MALE_PYRFU Maltotriose-binding protein OS=Pyrococcus furiosus (strain ATCC 43587 / DSM 3638 / JCM 8422 / Vc1) GN=malE PE=1 SV=1_P58300	3D-structure;Complete proteome;Reference proteome;Signal;Sugar transport;Transport;	;	K15770;	UniRef50_P58300	UniRef90_P58300	UniRef100_P58300	Pyrococcus furiosus	Pyrococcus	Thermococcaceae	Thermococcales	Thermococci	Euryarchaeota	Unknown KINGDOM	Archaea	Pyrococcus furiosus DSM 3638	HG4865815;	0	0	0	2.999e-05	0	0	0	0	0	0	0	0	0	0	0	0	0	5.809e-05	0	0	0	0	0	0
Meta-Protein 2431	BLAST_SLYB_SALTY Outer membrane lipoprotein SlyB OS=Salmonella typhimurium (strain LT2 / SGSC1412 / ATCC 700720) GN=slyB PE=1 SV=1_P0A1X0	Cell outer membrane;Complete proteome;Lipoprotein;Membrane;Palmitate;Reference proteome;Signal;	;	K06077;	UniRef50_P31484	EMPTY	EMPTY	Unknown SPECIES	Unknown GENUS	Enterobacteriaceae	Enterobacteriales	Gammaproteobacteria	Proteobacteria	Unknown KINGDOM	Bacteria	Unknown SUBSPECIES	HG2175797;HG1965303;	0	9.644e-05	0	0	0	3.787e-05	0.00011015	0	0	0	0	0	0	0	0	0	0	0	0	0	0	0	0	0
Meta-Protein 103358	BLAST_PFEA_PSEAE Ferric enterobactin receptor OS=Pseudomonas aeruginosa (strain ATCC 15692 / DSM 22644 / CIP 104116 / JCM 14847 / LMG 12228 / 1C / PRS 101 / PAO1) GN=pfeA PE=2 SV=1_Q05098	3D-structure;Cell outer membrane;Complete proteome;Ion transport;Iron;Iron transport;Membrane;Receptor;Reference proteome;Signal;TonB box;Transmembrane;Transmembrane beta strand;Transport;	;	K19611;	EMPTY	EMPTY	EMPTY	Unknown SPECIES	Unknown GENUS	Unknown FAMILY	Unknown ORDER	Gammaproteobacteria	Proteobacteria	Unknown KINGDOM	Bacteria	Unknown SUBSPECIES	HG5397266;	0	0	0	0	0	0	0.00033046	0	0	0	0	0	0	0	0	0	0	0	0	0	0	0	0	0
Meta-Protein 44859	BLAST_ASPA_SERMA Aspartate ammonia-lyase OS=Serratia marcescens GN=aspA PE=3 SV=1_P33109	3D-structure;Complete proteome;Lyase;Reference proteome;	4.3.1.1;	;K01744;	EMPTY	EMPTY	EMPTY	Unknown SPECIES	Unknown GENUS	Unknown FAMILY	Unknown ORDER	Unknown CLASS	Unknown PHYLUM	Unknown KINGDOM	Bacteria	Unknown SUBSPECIES	HG4982974;	0	0	0	0	0	0	8.262e-05	0	0	0	0	0	0	5.636e-05	0	0	0	0	0	0	0	0	0	0
Meta-Protein 26266	BLAST_YMFN_ECOLI Uncharacterized protein YmfN OS=Escherichia coli (strain K12) GN=ymfN PE=5 SV=1_P75978	Complete proteome;Reference proteome;	;	;	UniRef50_P75978	UniRef90_P75978	UniRef100_P75978	Escherichia coli	Escherichia	Enterobacteriaceae	Enterobacteriales	Gammaproteobacteria	Proteobacteria	Unknown KINGDOM	Bacteria	Escherichia coli K-12	HG3728594;	0	2.411e-05	0	2.999e-05	0	0	0	0	0	3.151e-05	0	0	7.742e-05	2.818e-05	2.475e-05	0	0	0	0	0	0	0	0	0
Meta-Protein 118553	Metagenome Unknown							Unknown SPECIES	Unknown GENUS	Unknown FAMILY	Unknown ORDER	Unknown CLASS	Unknown PHYLUM	Unknown KINGDOM	Unknown SUPERKINGDOM	Unknown SUBSPECIES	HG2742895;	0	0	0	0	0	0	0	0	0	0	0	0	0	0	0	0	0	0	0	0	0	0	0	0
Meta-Protein 9108	BLAST_THGA_LACLA Galactoside O-acetyltransferase OS=Lactococcus lactis subsp. lactis (strain IL1403) GN=lacA PE=3 SV=1_P52984	Acyltransferase;Amino-acid biosynthesis;Complete proteome;Cysteine biosynthesis;Cytoplasm;Reference proteome;Repeat;Transferase;	2.3.1.30;	K00640;	UniRef50_A8F961	UniRef90_A8F961	UniRef100_A8F961	Bacillus pumilus	Bacillus	Bacillaceae	Bacillales	Bacilli	Firmicutes	Unknown KINGDOM	Bacteria	Bacillus pumilus SAFR-032	HG2397716;	2.564e-05	2.411e-05	0	0	0	0	0	0	0	3.151e-05	0	0	2.581e-05	0	0	2.863e-05	0	0	0	0	0	0	0	0
Meta-Protein 16955	BLAST_RPOA_BACP2 DNA-directed RNA polymerase subunit alpha OS=Bacillus pumilus (strain SAFR-032) GN=rpoA PE=3 SV=1_A8F9B2	Complete proteome;DNA-directed RNA polymerase;Nucleotidyltransferase;Reference proteome;Transcription;Transferase;	2.7.7.6;	K03040;	UniRef50_P20429	UniRef90_P20429	UniRef100_A0R8K6	Unknown SPECIES	Bacillus	Bacillaceae	Bacillales	Bacilli	Firmicutes	Unknown KINGDOM	Bacteria	Unknown SUBSPECIES	HG4135338;	0.0001282	0.00012055	0	0	0	0	0	0	0	0	0	0	2.581e-05	0	0	0	0	0	0	0	0	0	0	0
Meta-Protein 30270	BLAST_RECG_ACIFR ATP-dependent DNA helicase RecG OS=Acidithiobacillus ferrooxidans GN=recG PE=3 SV=1_O50224	ATP-binding;DNA damage;DNA recombination;DNA repair;DNA-binding;Helicase;Hydrolase;Nucleotide-binding;	3.6.4.12;	;	UniRef50_O50224	UniRef90_O50224	UniRef100_O50224	Acidithiobacillus ferrooxidans	Acidithiobacillus	Acidithiobacillaceae	Acidithiobacillales	Gammaproteobacteria	Proteobacteria	Unknown KINGDOM	Bacteria	Unknown SUBSPECIES	HG5072058;	0	2.411e-05	0	2.999e-05	0	3.787e-05	0	2.65e-05	2.636e-05	0	3.143e-05	0	0	0	0	0	3.895e-05	0	0	0	0	2.471e-05	0	0
Meta-Protein 13464	BLAST_TPIS_DEIRA Triosephosphate isomerase OS=Deinococcus radiodurans (strain ATCC 13939 / DSM 20539 / JCM 16871 / LMG 4051 / NBRC 15346 / NCIMB 9279 / R1 / VKM B-1422) GN=tpiA PE=1 SV=1_Q9RUP5	Complete proteome;Cytoplasm;Gluconeogenesis;Glycolysis;Isomerase;Pentose shunt;Reference proteome;	5.3.1.1;	K01803;	UniRef50_Q7NLT1	UniRef90_P96744	UniRef100_P96744	Chloroflexus aurantiacus	Chloroflexus	Chloroflexaceae	Chloroflexales	Chloroflexi	Chloroflexi	Unknown KINGDOM	Bacteria	Chloroflexus aurantiacus J-10-fl	HG0728502;	2.564e-05	0	0	2.999e-05	3.419e-05	0	0	0	2.636e-05	0	0	0	0	0	0	0	0	0	0	0	0	0	0	0
Meta-Protein 17909	BLAST_RL10_CLOPE 50S ribosomal protein L10 OS=Clostridium perfringens (strain 13 / Type A) GN=rplJ PE=3 SV=1_Q8XHR6	Complete proteome;RNA-binding;Reference proteome;Ribonucleoprotein;Ribosomal protein;rRNA-binding;	;	K02864;	UniRef50_Q49V49	UniRef90_Q8XHR6	UniRef100_Q8XHR6	Clostridium perfringens	Clostridium	Clostridiaceae	Clostridiales	Clostridia	Firmicutes	Unknown KINGDOM	Bacteria	Clostridium perfringens str. 13	HG2184332;	2.564e-05	0	4.584e-05	0	0	0	0	0	0	0	0	0	2.581e-05	0	4.949e-05	0	0	5.809e-05	0	0	0	0	0	0
Meta-Protein 66559	BLAST_MRT4_YEAST Ribosome assembly factor MRT4 OS=Saccharomyces cerevisiae (strain ATCC 204508 / S288c) GN=MRT4 PE=1 SV=1_P33201	3D-structure;Complete proteome;Cytoplasm;Nucleus;Reference proteome;Ribosome biogenesis;	;	K14815;	UniRef50_P33201	UniRef90_P33201	UniRef100_P33201	Saccharomyces cerevisiae	Saccharomyces	Saccharomycetaceae	Saccharomycetales	Saccharomycetes	Ascomycota	Fungi	Eukaryota	Saccharomyces cerevisiae S288c	HG3223148;	0	0	0	0	0	0	0	0	0	0	0	0	0	0	4.949e-05	0	0	0	5.591e-05	0	0	2.471e-05	0	0
Meta-Protein 25565	BLAST_ACDB2_METJA Acetyl-CoA decarbonylase/synthase complex subunit beta 2 OS=Methanocaldococcus jannaschii (strain ATCC 43067 / DSM 2661 / JAL-1 / JCM 10045 / NBRC 100440) GN=cdhC2 PE=3 SV=1_Q57620	3D-structure;4Fe-4S;Carbon dioxide fixation;Direct protein sequencing;Iron;Iron-sulfur;Metal-binding;Nickel;Transferase;	2.3.1.169;	;	UniRef50_P27988	UniRef90_P27988	UniRef100_P27988	Moorella thermoacetica	Moorella	Thermoanaerobacteraceae	Thermoanaerobacterales	Clostridia	Firmicutes	Unknown KINGDOM	Bacteria	Unknown SUBSPECIES	HG5384481;	0	0	2.292e-05	2.999e-05	0	0	0	0	0	3.151e-05	0	0	7.742e-05	2.818e-05	2.475e-05	0	3.895e-05	0	0	0	0	2.471e-05	0	0
Meta-Protein 61923	BLAST_YHXA_BACSU Uncharacterized aminotransferase YhxA OS=Bacillus subtilis (strain 168) GN=yhxA PE=3 SV=4_P33189	Aminotransferase;Complete proteome;Glycerol metabolism;Pyridoxal phosphate;Reference proteome;Transferase;	2.6.-.-;	;	UniRef50_P33189	UniRef90_P33189	UniRef100_P33189	Bacillus subtilis subsp. subtilis str. 168	Bacillus	Bacillaceae	Bacillales	Bacilli	Firmicutes	Unknown KINGDOM	Bacteria	Bacillus subtilis subsp. subtilis	HG4834242;	0	0	2.292e-05	0	0	0	0	0	0	0	0	0	0	0	0	0	0	5.809e-05	0	0	0	0	0	6.198e-05
Meta-Protein 75251	Metagenome Unknown							Unknown SPECIES	Unknown GENUS	Unknown FAMILY	Unknown ORDER	Unknown CLASS	Unknown PHYLUM	Unknown KINGDOM	Unknown SUPERKINGDOM	Unknown SUBSPECIES	HG3408939;	0	0	0	2.999e-05	0	0	0	0	2.636e-05	3.151e-05	0	0	0	0	0	0	0	0	0	0	0	0	0	0
Meta-Protein 115721	Metagenome Unknown							Unknown SPECIES	Unknown GENUS	Unknown FAMILY	Unknown ORDER	Unknown CLASS	Unknown PHYLUM	Unknown KINGDOM	Unknown SUPERKINGDOM	Unknown SUBSPECIES	HG4228771;	0	0	0	0	0	0	0	0	0	0	0	3.45e-05	0	0	0	0	0	0	0	0	0	0	0	0
Meta-Protein 95589	Metagenome Unknown							Unknown SPECIES	Unknown GENUS	Unknown FAMILY	Unknown ORDER	Unknown CLASS	Unknown PHYLUM	Unknown KINGDOM	Unknown SUPERKINGDOM	Unknown SUBSPECIES	HG4969352;	0	0	0	0	0	0	0	0	2.636e-05	0	0	0	0	0	0	2.863e-05	3.895e-05	0	2.796e-05	0	0	2.471e-05	0	0
Meta-Protein 27579	BLAST_RDPO_TETOB Probable reverse transcriptase OS=Tetradesmus obliquus PE=3 SV=1_P19593	Chloroplast;Nucleotidyltransferase;Plastid;RNA-directed DNA polymerase;Transferase;	2.7.7.49;	;	UniRef50_P19593	UniRef90_P19593	UniRef100_P19593	Acutodesmus obliquus	Acutodesmus	Scenedesmaceae	Sphaeropleales	Chlorophyceae	Chlorophyta	Viridiplantae	Eukaryota	Unknown SUBSPECIES	HG5186254;	0	0	0	0	0	0	2.754e-05	0	0	0	3.143e-05	3.45e-05	0	0	0	0	0	0	0	0	2.735e-05	0	0	0
Meta-Protein 78479	BLAST_PDUB_SALTY Propanediol utilization protein PduB OS=Salmonella typhimurium (strain LT2 / SGSC1412 / ATCC 700720) GN=pduB PE=2 SV=2_P37449	Complete proteome;Reference proteome;	;	;	UniRef50_P37449	UniRef90_P37449	UniRef100_P37449	Salmonella enterica subsp. enterica serovar Typhimurium str. LT2	Salmonella	Enterobacteriaceae	Enterobacteriales	Gammaproteobacteria	Proteobacteria	Unknown KINGDOM	Bacteria	Salmonella enterica subsp. enterica	HG3113319;	0	0	0	5.999e-05	0	0	5.508e-05	0	2.636e-05	0	0	0	0	0	0	0	0	0	0	0	0	0	0	0
Meta-Protein 57892	BLAST_LRR1_ORYSJ Leucine-rich repeat protein 1 OS=Oryza sativa subsp. japonica GN=LRR1 PE=1 SV=1_Q5VQP7	Complete proteome;Leucine-rich repeat;Plant defense;Reference proteome;Repeat;Signal;	;	;	UniRef50_Q9FPJ5	UniRef90_Q9FPJ5	UniRef100_Q9FPJ5	Arabidopsis thaliana	Arabidopsis	Brassicaceae	Brassicales	Unknown CLASS	Streptophyta	Viridiplantae	Eukaryota	Unknown SUBSPECIES	HG2945570;	0	0	2.292e-05	0	0	3.787e-05	0	0	0	0	0	3.45e-05	0	0	0	0	0	2.904e-05	0	2.929e-05	5.47e-05	0	0	0
Meta-Protein 137159	BLAST_SUSD_BACO1 SusD-like protein BACOVA_02651 OS=Bacteroides ovatus (strain ATCC 8483 / DSM 1896 / JCM 5824 / NCTC 11153) GN=BACOVA_02651 PE=1 SV=1_A7LXT5	3D-structure;Carbohydrate metabolism;Cell outer membrane;Complete proteome;Lipoprotein;Membrane;Palmitate;Signal;	;	;	UniRef50_A7LXT5	UniRef90_A7LXT5	UniRef100_A7LXT5	Bacteroides ovatus	Bacteroides	Bacteroidaceae	Bacteroidales	Bacteroidia	Bacteroidetes	Unknown KINGDOM	Bacteria	Bacteroides ovatus ATCC 8483	HG5182775;	0	0	0	0	0	0	0	0	0	0	0	0	0	0	0	0	0	0	0	0	0	0	0	0
Meta-Protein 50885	SAHH_THEVO Adenosylhomocysteinase OS=Thermoplasma volcanium (strain ATCC 51530 / DSM 4299 / JCM 9571 / NBRC 15438 / GSS1) GN=ahcY PE=3 SV=1	Complete proteome;Cytoplasm;Hydrolase;NAD;One-carbon metabolism;	3.3.1.1;	K01251;	UniRef50_P50252	UniRef90_Q979Z4	UniRef100_Q979Z4	Thermoplasma volcanium	Thermoplasma	Thermoplasmataceae	Thermoplasmatales	Thermoplasmata	Euryarchaeota	Unknown KINGDOM	Archaea	Thermoplasma volcanium GSS1	Q979Z4;	0	0	0	0	0	0	0	0	0	0	3.143e-05	0	0	0	0	0	0	0	0	2.929e-05	2.735e-05	0	2.442e-05	6.198e-05
Meta-Protein 34509	MYH1_PIG Myosin-1 OS=Sus scrofa GN=MYH1 PE=2 SV=1	Actin-binding;ATP-binding;Calmodulin-binding;Coiled coil;Complete proteome;Cytoplasm;Methylation;Motor protein;Muscle protein;Myosin;Nucleotide-binding;Phosphoprotein;Reference proteome;Thick filament;	;	K10352;	UniRef50_P13533	UniRef90_Q9Y623	UniRef100_Q9TV61	Sus scrofa	Sus	Suidae	Unknown ORDER	Mammalia	Chordata	Metazoa	Eukaryota	Unknown SUBSPECIES	Q9TV61;	0	2.411e-05	0	0	0	0	0	0	0	0	0	0	0	0.00022543	0	0	0	0	0	0	0	0	2.442e-05	0
Meta-Protein 10915	Metagenome Unknown							Unknown SPECIES	Unknown GENUS	Unknown FAMILY	Unknown ORDER	Unknown CLASS	Unknown PHYLUM	Unknown KINGDOM	Unknown SUPERKINGDOM	Unknown SUBSPECIES	HG3495378;	7.692e-05	0	0	0	0	0	0	0	0.00010545	0	0	0	0	0	0	0	0	0	0	5.858e-05	2.735e-05	0	0	0
Meta-Protein 78012	Metagenome Unknown							Unknown SPECIES	Unknown GENUS	Unknown FAMILY	Unknown ORDER	Unknown CLASS	Unknown PHYLUM	Unknown KINGDOM	Unknown SUPERKINGDOM	Unknown SUBSPECIES	HG3768874;	0	0	0	2.999e-05	0	0	0	0	0	3.151e-05	0	3.45e-05	0	0	0	0	0	2.904e-05	0	0	0	2.471e-05	0	3.099e-05
Meta-Protein 390	BLAST_RL6_BACFR 50S ribosomal protein L6 OS=Bacteroides fragilis (strain YCH46) GN=rplF PE=3 SV=1_Q64NM3	Complete proteome;RNA-binding;Reference proteome;Ribonucleoprotein;Ribosomal protein;rRNA-binding;	;	K02933;	UniRef50_Q8A491	EMPTY	EMPTY	Unknown SPECIES	Unknown GENUS	Unknown FAMILY	Bacteroidales	Bacteroidia	Bacteroidetes	Unknown KINGDOM	Bacteria	Unknown SUBSPECIES	HG2667748;HG2472345;	2.564e-05	2.411e-05	0	0	0	0	0	0	0	0	0	0	0	0	0	2.863e-05	0	0	0	0	8.205e-05	7.414e-05	0	0
Meta-Protein 55537	Metagenome Unknown							Unknown SPECIES	Unknown GENUS	Unknown FAMILY	Unknown ORDER	Unknown CLASS	Unknown PHYLUM	Unknown KINGDOM	Unknown SUPERKINGDOM	Unknown SUBSPECIES	HG1815701;	0	0	0	2.999e-05	0	0	2.754e-05	0	5.273e-05	0	3.143e-05	0	0	0	0	0	0	0	0	0	2.735e-05	0	0	0
Meta-Protein 50958	BLAST_AVEN_AVESA Avenin OS=Avena sativa PE=1 SV=1_P27919	Complete proteome;Disulfide bond;Reference proteome;Seed storage protein;Signal;Storage protein;	;	;	UniRef50_P07728	UniRef90_Q09151	UniRef100_Q09151	Oryza sativa	Oryza	Poaceae	Poales	Liliopsida	Streptophyta	Viridiplantae	Eukaryota	Oryza sativa Japonica Group	HG1284071;	0	0	0	0	0	0	0	0	0	0	6.286e-05	0	0	0	0	0	0	0	0	0	0	0	9.766e-05	0
Meta-Protein 1461	BLAST_BUDR_KLEAE HTH-type transcriptional regulator BudR (Fragment) OS=Klebsiella aerogenes GN=budR PE=3 SV=1_P52665	Activator;Amino-acid biosynthesis;Complete proteome;Cysteine biosynthesis;Cytoplasm;DNA-binding;Reference proteome;Transcription;Transcription regulation;	;	;K13634;	EMPTY	EMPTY	EMPTY	Unknown SPECIES	Unknown GENUS	Unknown FAMILY	Unknown ORDER	Unknown CLASS	Unknown PHYLUM	Unknown KINGDOM	Bacteria	Unknown SUBSPECIES	HG3921669;HG3961398;	0	0	0	0	0	0	0	0	0	0	0	0	0.00018065	0	0	0	0	0	0	0	0	0	0	0
Meta-Protein 22143	Metagenome Unknown							Unknown SPECIES	Unknown GENUS	Unknown FAMILY	Unknown ORDER	Unknown CLASS	Unknown PHYLUM	Unknown KINGDOM	Unknown SUPERKINGDOM	Unknown SUBSPECIES	HG5300839;	0	0	0	0	0	0	0	0	0	0	0	0	0.00018065	0	0	0	0	0	0	0	0	0	0	0
Meta-Protein 16619	BLAST_RL1_CLOTH 50S ribosomal protein L1 OS=Clostridium thermocellum (strain ATCC 27405 / DSM 1237 / NBRC 103400 / NCIMB 10682 / NRRL B-4536 / VPI 7372) GN=rplA PE=3 SV=1_A3DIZ1	Complete proteome;RNA-binding;Reference proteome;Repressor;Ribonucleoprotein;Ribosomal protein;Translation regulation;rRNA-binding;tRNA-binding;	;	K02863;	UniRef50_Q6N4R5	UniRef90_A3DIZ1	UniRef100_A3DIZ1	Clostridium thermocellum	Clostridium	Clostridiaceae	Clostridiales	Clostridia	Firmicutes	Unknown KINGDOM	Bacteria	Clostridium thermocellum ATCC 27405	HG3141596;	2.564e-05	0	2.292e-05	0	0	0	0	0	2.636e-05	0	0	0	0	0	4.949e-05	2.863e-05	0	0	0	0	0	0	0	0
Meta-Protein 3764	BLAST_RL21_PARD8 50S ribosomal protein L21 OS=Parabacteroides distasonis (strain ATCC 8503 / DSM 20701 / CIP 104284 / JCM 5825 / NCTC 11152) GN=rplU PE=3 SV=1_A6L8S9	Complete proteome;RNA-binding;Reference proteome;Ribonucleoprotein;Ribosomal protein;rRNA-binding;	;	K02888;	UniRef50_A6L8S9	UniRef90_A6L8S9	EMPTY	Unknown SPECIES	Unknown GENUS	Unknown FAMILY	Bacteroidales	Bacteroidia	Bacteroidetes	Unknown KINGDOM	Bacteria	Unknown SUBSPECIES	HG1635077;HG1194383;	0	0	2.292e-05	0	0	0	0	0	0	0	0	0	0	0	2.475e-05	0	0	0	0	0	0	2.471e-05	0	0
Meta-Protein 22724	BLAST_EPSH_BACSU Putative glycosyltransferase EpsH OS=Bacillus subtilis (strain 168) GN=epsH PE=2 SV=1_P71057	Complete proteome;Exopolysaccharide synthesis;Glycosyltransferase;Reference proteome;Transferase;	2.4.-.-;	K19425;	UniRef50_P71057	UniRef90_P71057	UniRef100_P71057	Bacillus subtilis subsp. subtilis str. 168	Bacillus	Bacillaceae	Bacillales	Bacilli	Firmicutes	Unknown KINGDOM	Bacteria	Bacillus subtilis subsp. subtilis	HG4079990;	0	0	0	0	0	0	0	0	0	0	0	0	2.581e-05	5.636e-05	4.949e-05	0	0	2.904e-05	2.796e-05	2.929e-05	0	2.471e-05	0	3.099e-05
Meta-Protein 19814	BLAST_XYLS2_PSEPU XylDLEGF operon transcriptional activator 2 OS=Pseudomonas putida GN=xylS2 PE=4 SV=1_Q05092	Activator;Aromatic hydrocarbons catabolism;DNA-binding;Transcription;Transcription regulation;	;	;	UniRef50_Q84BZ4	UniRef90_Q84BZ4	UniRef100_Q84BZ4	Burkholderia cepacia	Burkholderia	Burkholderiaceae	Burkholderiales	Betaproteobacteria	Proteobacteria	Unknown KINGDOM	Bacteria	Unknown SUBSPECIES	HG4336157;	0	0	4.584e-05	0	0	0	0	0	0	3.151e-05	0	0	5.162e-05	0	0	0	0	0	0	2.929e-05	0	2.471e-05	0	3.099e-05
Meta-Protein 19813	BLAST_OPRM_PSEAE Outer membrane protein OprM OS=Pseudomonas aeruginosa (strain ATCC 15692 / DSM 22644 / CIP 104116 / JCM 14847 / LMG 12228 / 1C / PRS 101 / PAO1) GN=oprM PE=1 SV=2_Q51487	3D-structure;Antibiotic resistance;Cell outer membrane;Complete proteome;Direct protein sequencing;Lipoprotein;Membrane;Palmitate;Reference proteome;Signal;Transmembrane;Transmembrane beta strand;Transport;	;	K18139;	UniRef50_Q51487	UniRef90_Q51487	UniRef100_Q51487	Pseudomonas aeruginosa	Pseudomonas	Pseudomonadaceae	Pseudomonadales	Gammaproteobacteria	Proteobacteria	Unknown KINGDOM	Bacteria	Pseudomonas aeruginosa PAO1	HG1571120;	0	0	4.584e-05	0	0	0	0	0	0	3.151e-05	0	0	5.162e-05	0	0	0	0	0	0	2.929e-05	0	2.471e-05	0	3.099e-05
Meta-Protein 47719	BLAST_RPOA_CYTH3 DNA-directed RNA polymerase subunit alpha OS=Cytophaga hutchinsonii (strain ATCC 33406 / NCIMB 9469) GN=rpoA PE=3 SV=1_Q11QD8	Complete proteome;DNA-directed RNA polymerase;Nucleotidyltransferase;Reference proteome;Transcription;Transferase;	2.7.7.6;	K03040;	UniRef50_Q925Z2	UniRef90_B2A4Q0	UniRef100_B2A4Q0	Natranaerobius thermophilus	Natranaerobius	Natranaerobiaceae	Natranaerobiales	Clostridia	Firmicutes	Unknown KINGDOM	Bacteria	Natranaerobius thermophilus JW/NM-WN-LF	HG5562099;	0	0	2.292e-05	0	0	0	0	0	0	0	0	0	0	0	4.949e-05	0	0	0	0	0	0	0	2.442e-05	0
Meta-Protein 47721	BLAST_RHG01_HUMAN Rho GTPase-activating protein 1 OS=Homo sapiens GN=ARHGAP1 PE=1 SV=1_Q07960	3D-structure;Acetylation;Complete proteome;Cytoplasm;Direct protein sequencing;GTPase activation;Phosphoprotein;Polymorphism;Reference proteome;SH3-binding;	;	K18470;	EMPTY	EMPTY	EMPTY	Unknown SPECIES	Unknown GENUS	Unknown FAMILY	Unknown ORDER	Mammalia	Chordata	Metazoa	Eukaryota	Unknown SUBSPECIES	HG4908039;	0	0	2.292e-05	0	0	0	0	0	0	0	0	0	0	0	4.949e-05	0	0	0	0	0	0	0	2.442e-05	0
Meta-Protein 47725	BLAST_GYS_NEUCR Glycogen [starch] synthase OS=Neurospora crassa (strain ATCC 24698 / 74-OR23-1A / CBS 708.71 / DSM 1257 / FGSC 987) GN=gsy-1 PE=2 SV=2_O93869	Allosteric enzyme;Complete proteome;Glycogen biosynthesis;Glycosyltransferase;Phosphoprotein;Reference proteome;Transferase;	2.4.1.11;	K00693;	UniRef50_O93869	UniRef90_O93869	UniRef100_O93869	Neurospora crassa	Neurospora	Sordariaceae	Sordariales	Sordariomycetes	Ascomycota	Fungi	Eukaryota	Neurospora crassa OR74A	HG2065053;	0	0	2.292e-05	0	0	0	0	0	0	0	0	0	0	0	4.949e-05	0	0	0	0	0	0	0	2.442e-05	0
Meta-Protein 47726	BLAST_ALPH_SYNE7 Alkaline phosphatase PhoV OS=Synechococcus elongatus (strain PCC 7942) GN=phoV PE=1 SV=1_Q55320	3D-structure;Hydrolase;Metal-binding;Periplasm;Phosphoprotein;Signal;Zinc;	3.1.3.1;	;	UniRef50_Q9KJX5	UniRef90_Q9KJX5	UniRef100_Q9KJX5	Elizabethkingia meningoseptica	Elizabethkingia	Flavobacteriaceae	Flavobacteriales	Flavobacteriia	Bacteroidetes	Unknown KINGDOM	Bacteria	Unknown SUBSPECIES	HG5142520;	0	0	2.292e-05	0	0	0	0	0	0	0	0	0	0	0	4.949e-05	0	0	0	0	0	0	0	2.442e-05	0
Meta-Protein 47722	Metagenome Unknown							Unknown SPECIES	Unknown GENUS	Unknown FAMILY	Unknown ORDER	Unknown CLASS	Unknown PHYLUM	Unknown KINGDOM	Unknown SUPERKINGDOM	Unknown SUBSPECIES	HG3592226;	0	0	2.292e-05	0	0	0	0	0	0	0	0	0	0	0	4.949e-05	0	0	0	0	0	0	0	2.442e-05	0
Meta-Protein 64072	BLAST_RL3_SYMTH 50S ribosomal protein L3 OS=Symbiobacterium thermophilum (strain T / IAM 14863) GN=rplC PE=3 SV=1_Q67JU3	Complete proteome;RNA-binding;Reference proteome;Ribonucleoprotein;Ribosomal protein;rRNA-binding;	;	K02906;	UniRef50_A4SUW1	UniRef90_Q67JU3	UniRef100_Q67JU3	Symbiobacterium thermophilum	Symbiobacterium	Clostridiales Family XVIII. Incertae Sedis	Clostridiales	Clostridia	Firmicutes	Unknown KINGDOM	Bacteria	Symbiobacterium thermophilum IAM 14863	HG2903846;	0	0	6.876e-05	0	0	0	0	0	0	0	0	0	0	0	0.00017323	0	0	0	0	0	0	0	0	0
Meta-Protein 36711	BLAST_Y367_RICPR Uncharacterized protein RP367 OS=Rickettsia prowazekii (strain Madrid E) GN=RP367 PE=4 SV=1_Q9ZDG2	Complete proteome;Reference proteome;	;	K01989;	UniRef50_Q9ZDG2	UniRef90_Q9ZDG2	UniRef100_Q9ZDG2	Rickettsia prowazekii	Rickettsia	Rickettsiaceae	Rickettsiales	Alphaproteobacteria	Proteobacteria	Unknown KINGDOM	Bacteria	Rickettsia prowazekii str. Madrid E	HG4268931;	0	4.822e-05	0	0	0	0	0	0	0	3.151e-05	0	0	0	0	0	0	0	0	0	2.929e-05	0	0	0	0
Meta-Protein 59312	BLAST_CISY_PYRFU Citrate synthase OS=Pyrococcus furiosus (strain ATCC 43587 / DSM 3638 / JCM 8422 / Vc1) GN=gltA PE=1 SV=2_Q53554	Transferase;Tricarboxylic acid cycle;	2.3.3.16;2.3.3.5;	;	UniRef50_Q937N9	UniRef90_Q937N9	UniRef100_Q937N9	Cupriavidus necator	Cupriavidus	Burkholderiaceae	Burkholderiales	Betaproteobacteria	Proteobacteria	Unknown KINGDOM	Bacteria	Unknown SUBSPECIES	HG1986662;	0	0	2.292e-05	0	3.419e-05	0	0	0	0	0	0	3.45e-05	0	0	0	0	3.895e-05	0	0	0	0	0	0	0
Meta-Protein 11467	BLAST_LPXC_MYXXD UDP-3-O-acyl-N-acetylglucosamine deacetylase OS=Myxococcus xanthus (strain DK 1622) GN=lpxC PE=3 SV=1_Q1D2K0	Complete proteome;Hydrolase;Lipid A biosynthesis;Lipid biosynthesis;Lipid metabolism;Metal-binding;Reference proteome;Zinc;	3.5.1.108;	K02535;	UniRef50_Q1D2K0	UniRef90_Q1D2K0	UniRef100_Q1D2K0	Myxococcus xanthus	Myxococcus	Myxococcaceae	Myxococcales	Deltaproteobacteria	Proteobacteria	Unknown KINGDOM	Bacteria	Myxococcus xanthus DK 1622	HG4265489;	2.564e-05	0	0	0	3.419e-05	0	0	0	0	0	0	3.45e-05	0	0	0	0	0	2.904e-05	0	0	2.735e-05	0	0	0
Meta-Protein 26316	BLAST_HPF_BACSU Ribosome hibernation promotion factor OS=Bacillus subtilis (strain 168) GN=yvyD PE=1 SV=2_P28368	3D-structure;Complete proteome;Cytoplasm;Direct protein sequencing;Reference proteome;Stress response;Translation regulation;	;	;	UniRef50_Q2FIN9	UniRef90_P28368	UniRef100_P28368	Bacillus subtilis subsp. subtilis str. 168	Bacillus	Bacillaceae	Bacillales	Bacilli	Firmicutes	Unknown KINGDOM	Bacteria	Bacillus subtilis subsp. subtilis	HG2301316;	0	0	2.292e-05	0	0	0	0	0	0	0	0	0	2.581e-05	0	0.00014848	0	0	2.904e-05	0	0	0	4.943e-05	0	0
Meta-Protein 8503	Metagenome Unknown							Unknown SPECIES	Unknown GENUS	Unknown FAMILY	Unknown ORDER	Unknown CLASS	Unknown PHYLUM	Unknown KINGDOM	Unknown SUPERKINGDOM	Unknown SUBSPECIES	HG0135286;	2.564e-05	0	0	5.999e-05	3.419e-05	0	0	2.65e-05	0	0	3.143e-05	0	0	0	0	0	0	0	0	0	2.735e-05	0	0	0
Meta-Protein 85744	BLAST_CH60_EUBE2 60 kDa chaperonin OS=Eubacterium eligens (strain ATCC 27750 / VPI C15-48) GN=groL PE=3 SV=1_C4Z3R4	ATP-binding;Chaperone;Complete proteome;Cytoplasm;Nucleotide-binding;Reference proteome;	;	K04077;	EMPTY	EMPTY	EMPTY	Unknown SPECIES	Unknown GENUS	Unknown FAMILY	Clostridiales	Clostridia	Firmicutes	Unknown KINGDOM	Bacteria	Unknown SUBSPECIES	HG4150103;	0	0	0	0	0	0	0	0	0	3.151e-05	0	0	0	0	0	0	3.895e-05	0	0	2.929e-05	0	0	0	0
Meta-Protein 34792	SYSC_PLAF7 Serine--tRNA ligase, cytoplasmic OS=Plasmodium falciparum (isolate 3D7) GN=PFL0770w PE=1 SV=1	Aminoacyl-tRNA synthetase;ATP-binding;Complete proteome;Cytoplasm;Ligase;Merozoite;Nucleotide-binding;Protein biosynthesis;Reference proteome;	6.1.1.11;	K01875;	UniRef50_Q8I5P7	UniRef90_Q8I5P7	UniRef100_Q8I5P7	Plasmodium falciparum	Plasmodium	Unknown FAMILY	Haemosporida	Aconoidasida	Apicomplexa	Unknown KINGDOM	Eukaryota	Plasmodium falciparum 3D7	Q8I5P7;	0	2.411e-05	2.292e-05	0	0	0	0	0	0	0	0	0	0	2.818e-05	4.949e-05	0	0	0	5.591e-05	2.929e-05	0	0	0	3.099e-05
Meta-Protein 111286	BLAST_DPS2_BACAN DNA protection during starvation protein 2 OS=Bacillus anthracis GN=dps2 PE=1 SV=1_Q8RPQ2	3D-structure;Complete proteome;DNA-binding;Reference proteome;Stress response;	;	K04047;	UniRef50_P37960	UniRef90_P37960	UniRef100_P37960	Bacillus subtilis subsp. subtilis str. 168	Bacillus	Bacillaceae	Bacillales	Bacilli	Firmicutes	Unknown KINGDOM	Bacteria	Bacillus subtilis subsp. subtilis	HG2081708;	0	0	0	0	0	0	0	0	0	3.151e-05	0	0	0	0	0	0	0	0	0	0	2.735e-05	0	0	0
Meta-Protein 24719	Metagenome Unknown							Unknown SPECIES	Unknown GENUS	Unknown FAMILY	Unknown ORDER	Unknown CLASS	Unknown PHYLUM	Unknown KINGDOM	Unknown SUPERKINGDOM	Unknown SUBSPECIES	HG5045830;	0	0	0	0	0	0	0	0	0	0	0	0	7.742e-05	0	0	0	0	0	0	0	0	0	0	0
Meta-Protein 47495	BLAST_RISA_MYCTU Riboflavin synthase OS=Mycobacterium tuberculosis (strain ATCC 25618 / H37Rv) GN=ribE PE=1 SV=1_P9WK35	Repeat;Riboflavin biosynthesis;Transferase;	2.5.1.9;	;	UniRef50_P50854	UniRef90_P50854	UniRef100_P50854	Actinobacillus pleuropneumoniae	Actinobacillus	Pasteurellaceae	Pasteurellales	Gammaproteobacteria	Proteobacteria	Unknown KINGDOM	Bacteria	Unknown SUBSPECIES	HG2724532;	0	0	0	0	0	0	0	0	0	0	0	0	0	0	0	0	0	0	0	0	0	0	9.766e-05	0
Meta-Protein 56085	BLAST_DNAK_STRGC Chaperone protein DnaK OS=Streptococcus gordonii (strain Challis / ATCC 35105 / BCRC 15272 / CH1 / DL1 / V288) GN=dnaK PE=3 SV=1_A8AVA8	3D-structure;ATP-binding;Acetylation;Alternative splicing;Cell inner membrane;Cell membrane;Chaperone;Chloroplast;Complete proteome;Cytoplasm;DNA replication;Direct protein sequencing;Host-virus interaction;Membrane;Nucleotide-binding;Phosphoprotein;Plastid;Protein transport;Reference proteome;Secreted;Stress response;Transit peptide;Transport;	;	;K03283;K04043;	EMPTY	EMPTY	EMPTY	Unknown SPECIES	Unknown GENUS	Unknown FAMILY	Unknown ORDER	Unknown CLASS	Unknown PHYLUM	Unknown KINGDOM	Unknown SUPERKINGDOM	Unknown SUBSPECIES	HG5296570;	0	0	2.292e-05	5.999e-05	0	0	0	0	5.273e-05	0	3.143e-05	0	0	0	0	0	0	0	0	0	0	2.471e-05	0	0
Meta-Protein 33111	BLAST_NODL_RHIME Nodulation protein L OS=Rhizobium meliloti (strain 1021) GN=nodL PE=3 SV=1_P28266	Acyltransferase;Antibiotic resistance;Repeat;Transferase;	2.3.1.-;	;	UniRef50_P26840	UniRef90_P26840	UniRef100_P26840	Lysinibacillus sphaericus	Lysinibacillus	Bacillaceae	Bacillales	Bacilli	Firmicutes	Unknown KINGDOM	Bacteria	Unknown SUBSPECIES	HG5072514;	0	0	0	0	0	0	0	0	5.273e-05	6.303e-05	0	0	0	0	0	0	0	0	0	0	0	0	0	0
Meta-Protein 62588	BLAST_PFEA_PSEAE Ferric enterobactin receptor OS=Pseudomonas aeruginosa (strain ATCC 15692 / DSM 22644 / CIP 104116 / JCM 14847 / LMG 12228 / 1C / PRS 101 / PAO1) GN=pfeA PE=2 SV=1_Q05098	Carbohydrate metabolism;Cell outer membrane;Complete proteome;Membrane;Receptor;Reference proteome;Signal;TonB box;Transmembrane;Transmembrane beta strand;Transport;	;	K21573;	UniRef50_Q8A1G1	UniRef90_Q8A1G1	UniRef100_Q8A1G1	Bacteroides thetaiotaomicron	Bacteroides	Bacteroidaceae	Bacteroidales	Bacteroidia	Bacteroidetes	Unknown KINGDOM	Bacteria	Bacteroides thetaiotaomicron VPI-5482	HG5536197;	0	0	9.168e-05	0	0	0	0	0	2.636e-05	0	0	0	0	0	7.424e-05	0	0	0	0	0	0.00013674	0	0	0
Meta-Protein 35684	BLAST_NANH_MICVI Sialidase OS=Micromonospora viridifaciens GN=nedA PE=1 SV=1_Q02834	Coiled coil;Complete proteome;Glycosidase;Hydrolase;Reference proteome;Signal;	3.2.1.169;	K01197;	UniRef50_Q0TR53	UniRef90_Q0TR53	UniRef100_Q8XL08	Clostridium perfringens	Clostridium	Clostridiaceae	Clostridiales	Clostridia	Firmicutes	Unknown KINGDOM	Bacteria	Clostridium perfringens str. 13	HG5564113;	0	2.411e-05	0	0	0	0	0	0	0	0	0	0	0	2.818e-05	0	0	0	2.904e-05	2.796e-05	0	0	0	4.883e-05	3.099e-05
Meta-Protein 98006	BLAST_AHPC_RHORU Alkyl hydroperoxide reductase C (Fragment) OS=Rhodospirillum rubrum GN=ahpC PE=3 SV=1_P72314	3D-structure;Antioxidant;Complete proteome;Cytoplasm;Direct protein sequencing;Disulfide bond;Oxidoreductase;Peroxidase;Redox-active center;Reference proteome;	1.11.1.15;	K03386;	UniRef50_P0AE10	UniRef90_P0AE10	UniRef100_P0A252	Salmonella enterica	Salmonella	Enterobacteriaceae	Enterobacteriales	Gammaproteobacteria	Proteobacteria	Unknown KINGDOM	Bacteria	Salmonella enterica subsp. enterica	HG2511789;	0	0	0	0	0	0	0	0	0	0	0	0	0	0	0	0	0	0	0	0	0	0	0	0
Meta-Protein 138663	BLAST_RGA3_SOLBU Putative disease resistance protein RGA3 OS=Solanum bulbocastanum GN=RGA3 PE=2 SV=2_Q7XA40	ATP-binding;Complete proteome;Leucine-rich repeat;Nucleotide-binding;Plant defense;Reference proteome;Repeat;	;	;	UniRef50_Q9LRR5	UniRef90_Q9LRR5	UniRef100_Q9LRR5	Arabidopsis thaliana	Arabidopsis	Brassicaceae	Brassicales	Unknown CLASS	Streptophyta	Viridiplantae	Eukaryota	Unknown SUBSPECIES	HG5451547;	0	0	0	0	0	0	0	0	0	0.00012606	0	0	0	0	0	0	0	0	0	0	0	7.414e-05	0	0
Meta-Protein 42006	L_SENDZ RNA-directed RNA polymerase L OS=Sendai virus (strain Z) GN=L PE=1 SV=1	ATP-binding;Complete proteome;Host cytoplasm;Methyltransferase;mRNA capping;mRNA processing;Multifunctional enzyme;Nucleotide-binding;Nucleotidyltransferase;RNA-directed RNA polymerase;S-adenosyl-L-methionine;Transferase;Viral RNA replication;Virion;	2.7.7.48;2.1.1.56;2.7.7.88;2.1.1.296;	;	UniRef50_P06447	UniRef90_P06447	UniRef100_P06447	Sendai virus	Respirovirus	Paramyxoviridae	Mononegavirales	Unknown CLASS	Unknown PHYLUM	Unknown KINGDOM	Viruses	Sendai virus (Z)	P06447;	0	0	0	2.999e-05	0	3.787e-05	0	0	2.636e-05	0	0	0	0	5.636e-05	0	2.863e-05	0	2.904e-05	0	0	0	0	0	0
Meta-Protein 515	BLAST_RAVA_YERPA ATPase RavA OS=Yersinia pestis bv. Antiqua (strain Antiqua) GN=ravA PE=3 SV=1_Q1CC48	ATP-binding;Aminopeptidase;Complete proteome;Cytoplasm;Hydrolase;Metal-binding;Metalloprotease;Nucleotide-binding;Protease;Reference proteome;Zinc;	3.4.11.-;3.6.3.-;	K03924;K19689;	EMPTY	EMPTY	EMPTY	Unknown SPECIES	Unknown GENUS	Unknown FAMILY	Unknown ORDER	Unknown CLASS	Unknown PHYLUM	Unknown KINGDOM	Bacteria	Unknown SUBSPECIES	HG5142792;HG0821367;HG4685280;HG0487477;	2.564e-05	0	0	2.999e-05	0	0	0	0	2.636e-05	3.151e-05	3.143e-05	0	0	0	0	0	0	0	0	0	2.735e-05	0	0	0
Meta-Protein 4164	BLAST_ARAA_BACTN L-arabinose isomerase OS=Bacteroides thetaiotaomicron (strain ATCC 29148 / DSM 2079 / NCTC 10582 / E50 / VPI-5482) GN=araA PE=3 SV=1_Q8AAW1	Arabinose catabolism;Carbohydrate metabolism;Complete proteome;Isomerase;Manganese;Metal-binding;Reference proteome;	5.3.1.4;	K01804;	EMPTY	EMPTY	EMPTY	Unknown SPECIES	Unknown GENUS	Unknown FAMILY	Unknown ORDER	Unknown CLASS	Unknown PHYLUM	Unknown KINGDOM	Bacteria	Unknown SUBSPECIES	HG5083994;HG5072384;	0	0	0	0	0	0	0	0	0	0	0	0	0	0	0	0	0	0	0	0	0	0	0	0
Meta-Protein 18162	Metagenome Unknown							Unknown SPECIES	Unknown GENUS	Unknown FAMILY	Unknown ORDER	Unknown CLASS	Unknown PHYLUM	Unknown KINGDOM	Unknown SUPERKINGDOM	Unknown SUBSPECIES	HG3975526;	2.564e-05	0	0	0	0	0	5.508e-05	0	2.636e-05	0	3.143e-05	0	0	0	0	0	3.895e-05	0	0	0	0	2.471e-05	0	0
Meta-Protein 19887	BLAST_TOP3_ECOLI DNA topoisomerase 3 OS=Escherichia coli (strain K12) GN=topB PE=1 SV=1_P14294	3D-structure;Complete proteome;DNA-binding;Direct protein sequencing;Isomerase;Magnesium;Metal-binding;Reference proteome;Topoisomerase;	5.99.1.2;	K03169;	UniRef50_P14294	UniRef90_P14294	UniRef100_P14294	Escherichia coli	Escherichia	Enterobacteriaceae	Enterobacteriales	Gammaproteobacteria	Proteobacteria	Unknown KINGDOM	Bacteria	Escherichia coli K-12	HG5479305;	0	0	0	0	0	0	0	0	0	0	0	0	2.581e-05	0	0	0	0	5.809e-05	2.796e-05	2.929e-05	0	0	0	3.099e-05
Meta-Protein 15563	BLAST_CH60_GEOSW 60 kDa chaperonin OS=Geobacillus sp. (strain WCH70) GN=groL PE=3 SV=1_C5D4F4	3D-structure;ATP-binding;Chaperone;Complete proteome;Cytoplasm;Direct protein sequencing;Isopeptide bond;Nucleotide-binding;Plasmid;Reference proteome;Secreted;Stress response;Ubl conjugation;	;	;K04077;	EMPTY	EMPTY	EMPTY	Unknown SPECIES	Unknown GENUS	Unknown FAMILY	Unknown ORDER	Unknown CLASS	Unknown PHYLUM	Unknown KINGDOM	Unknown SUPERKINGDOM	Unknown SUBSPECIES	HG5144052;	2.564e-05	0	0	0	0	0	0	0	0	3.151e-05	0	0	0	2.818e-05	0	0	0	0	0	0	0	0	0	0
Meta-Protein 11976	BLAST_KAL_FUSNN 3-aminobutyryl-CoA ammonia lyase OS=Fusobacterium nucleatum subsp. nucleatum (strain ATCC 25586 / CIP 101130 / JCM 8532 / LMG 13131) GN=kal PE=1 SV=1_Q8RHX1	Complete proteome;Lyase;Reference proteome;	4.3.1.14;	K18014;	UniRef50_Q8RHX1	UniRef90_Q8RHX1	UniRef100_Q8RHX1	Fusobacterium nucleatum subsp. nucleatum ATCC 25586	Fusobacterium	Fusobacteriaceae	Fusobacteriales	Fusobacteriia	Fusobacteria	Unknown KINGDOM	Bacteria	Fusobacterium nucleatum subsp. nucleatum	HG1553267;	2.564e-05	0	0	0	0	0	0	0	0	0	9.429e-05	0	0	0	2.475e-05	0	3.895e-05	0	0	0	0	0	0	0
Meta-Protein 34930	BLAST_ALG5D_TRIVA Dolichyl-phosphate beta-glucosyltransferase ALG5D OS=Trichomonas vaginalis GN=ALG5D PE=1 SV=1_A2E3C6	Complete proteome;Exopolysaccharide synthesis;Glycosyltransferase;Reference proteome;Transferase;	2.4.-.-;	K19427;	UniRef50_P71059	UniRef90_P71059	UniRef100_P71059	Bacillus subtilis subsp. subtilis str. 168	Bacillus	Bacillaceae	Bacillales	Bacilli	Firmicutes	Unknown KINGDOM	Bacteria	Bacillus subtilis subsp. subtilis	HG4131033;	0	2.411e-05	0	0	0	3.787e-05	0	0	0	3.151e-05	0	3.45e-05	0	0	0	2.863e-05	0	2.904e-05	2.796e-05	0	0	0	0	3.099e-05
Meta-Protein 38301	BLAST_ADHE_CLOAB Aldehyde-alcohol dehydrogenase OS=Clostridium acetobutylicum (strain ATCC 824 / DSM 792 / JCM 1419 / LMG 5710 / VKM B-1787) GN=adhE PE=1 SV=3_P33744	Acetylation;Complete proteome;Direct protein sequencing;Iron;Multifunctional enzyme;NAD;Oxidoreductase;Plasmid;Reference proteome;	1.1.1.1;1.2.1.10;1.2.1.3;	;K04072;	EMPTY	EMPTY	EMPTY	Unknown SPECIES	Unknown GENUS	Unknown FAMILY	Unknown ORDER	Unknown CLASS	Unknown PHYLUM	Unknown KINGDOM	Unknown SUPERKINGDOM	Unknown SUBSPECIES	HG5485445;	0	2.411e-05	0	0	0	0	8.262e-05	0	2.636e-05	0	0	0	0	0	0	0	0	0	0	0	0	0	0	0
Meta-Protein 47234	BLAST_MOCB_RHIML Putative rhizopine-binding protein OS=Rhizobium meliloti GN=mocB PE=3 SV=1_P49308	Cell membrane;Complete proteome;Lipoprotein;Membrane;Palmitate;Reference proteome;Signal;Sugar transport;Transport;	;	K10439;	UniRef50_P44737	UniRef90_P36949	UniRef100_P36949	Bacillus subtilis subsp. subtilis str. 168	Bacillus	Bacillaceae	Bacillales	Bacilli	Firmicutes	Unknown KINGDOM	Bacteria	Bacillus subtilis subsp. subtilis	HG4265562;	0	0	2.292e-05	0	3.419e-05	0	0	0	0	0	0	0	0	0	0	2.863e-05	0	0	0	0	0	2.471e-05	2.442e-05	0
Meta-Protein 92147	BLAST_Y381_BACCJ Putative membrane protein Bcell_0381 OS=Bacillus cellulosilyticus (strain ATCC 21833 / DSM 2522 / FERM P-1141 / JCM 9156 / N-4) GN=Bcell_0381 PE=4 SV=1_P0DJ98	Cell membrane;Complete proteome;Membrane;Reference proteome;Transmembrane;Transmembrane helix;	;	;	UniRef50_P0DJ98	UniRef90_P0DJ98	UniRef100_P0DJ98	Bacillus cellulosilyticus	Bacillus	Bacillaceae	Bacillales	Bacilli	Firmicutes	Unknown KINGDOM	Bacteria	Bacillus cellulosilyticus DSM 2522	HG5571618;	0	0	0	0	0	0	0	0	0	0	0	0	0	0	0	0	0	2.904e-05	0	2.929e-05	0	2.471e-05	0	3.099e-05
Meta-Protein 85440	Metagenome Unknown							Unknown SPECIES	Unknown GENUS	Unknown FAMILY	Unknown ORDER	Unknown CLASS	Unknown PHYLUM	Unknown KINGDOM	Unknown SUPERKINGDOM	Unknown SUBSPECIES	HG4362353;	0	0	0	0	0	0	0	0	0	0	0	0	0	0	0	2.863e-05	0	0	0	0	0	0	0	0
Meta-Protein 36449	Metagenome Unknown							Unknown SPECIES	Unknown GENUS	Unknown FAMILY	Unknown ORDER	Unknown CLASS	Unknown PHYLUM	Unknown KINGDOM	Unknown SUPERKINGDOM	Unknown SUBSPECIES	HG2455971;	0	4.822e-05	0	0	0	0	2.754e-05	2.65e-05	0	0	3.143e-05	0	0	0	0	0	3.895e-05	0	0	0	0	0	0	0
Meta-Protein 93778	BLAST_RRBR2_CLOAB Reverse rubrerythrin-2 OS=Clostridium acetobutylicum (strain ATCC 824 / DSM 792 / JCM 1419 / LMG 5710 / VKM B-1787) GN=rbr3B PE=1 SV=1_Q97D83	Complete proteome;Detoxification;Direct protein sequencing;Electron transport;Iron;Metal-binding;NAD;Oxidoreductase;Peroxidase;Reference proteome;Stress response;Transport;	1.11.1.1;	;	UniRef50_Q97D83	UniRef90_Q97D83	UniRef100_Q97D83	Clostridium acetobutylicum	Clostridium	Clostridiaceae	Clostridiales	Clostridia	Firmicutes	Unknown KINGDOM	Bacteria	Clostridium acetobutylicum ATCC 824	HG1452130;	0	0	0	0	0	0	0	0	0	0	0	0	0	0	0	0	0	2.904e-05	0	0	0	0	0	0
Meta-Protein 15125	Metagenome Unknown							Unknown SPECIES	Unknown GENUS	Unknown FAMILY	Unknown ORDER	Unknown CLASS	Unknown PHYLUM	Unknown KINGDOM	Unknown SUPERKINGDOM	Unknown SUBSPECIES	HG3580807;	2.564e-05	0	0	0	0	3.787e-05	2.754e-05	2.65e-05	0	0	3.143e-05	0	0	0	0	0	0	0	0	0	0	0	0	0
Meta-Protein 34698	BLAST_SCRN3_HUMAN Secernin-3 OS=Homo sapiens GN=SCRN3 PE=1 SV=1_Q0VDG4	Dipeptidase;Hydrolase;Protease;	3.4.-.-;	;	UniRef50_O85304	UniRef90_O85304	UniRef100_O85304	Salmonella enterica subsp. enterica serovar Dublin	Salmonella	Enterobacteriaceae	Enterobacteriales	Gammaproteobacteria	Proteobacteria	Unknown KINGDOM	Bacteria	Salmonella enterica subsp. enterica	HG5150817;	0	2.411e-05	0	0	0	0	5.508e-05	0	0	0	0	6.901e-05	0	0	0	0	0	0	0	0	0	0	0	0
Meta-Protein 72703	Metagenome Unknown							Unknown SPECIES	Unknown GENUS	Unknown FAMILY	Unknown ORDER	Unknown CLASS	Unknown PHYLUM	Unknown KINGDOM	Unknown SUPERKINGDOM	Unknown SUBSPECIES	HG5513855;	0	0	0	0	0	0	0	0	0	0	0	0	0	0	0	0	0	0	0	0	0	0	0	0
Meta-Protein 1154	BLAST_FLIE_GEOLS Flagellar hook-basal body complex protein FliE OS=Geobacter lovleyi (strain ATCC BAA-1151 / DSM 17278 / SZ) GN=fliE PE=3 SV=1_B3EBH2	Bacterial flagellum;Complete proteome;Reference proteome;	;	K02408;	UniRef50_Q24T63	UniRef90_Q24T63	UniRef100_Q24T63	Desulfitobacterium hafniense	Desulfitobacterium	Peptococcaceae	Clostridiales	Clostridia	Firmicutes	Unknown KINGDOM	Bacteria	Desulfitobacterium hafniense Y51	HG1107307;HG5346618;	0	0	0	0	0	0	0	0	0	9.454e-05	0	0	2.581e-05	0	0	0	0	0	0	2.929e-05	0	0	2.442e-05	0
Meta-Protein 9544	BLAST_YIAD_ECOLI Probable lipoprotein YiaD OS=Escherichia coli (strain K12) GN=yiaD PE=1 SV=2_P37665	Cell outer membrane;Complete proteome;Direct protein sequencing;Disulfide bond;Membrane;Pyrrolidone carboxylic acid;Reference proteome;Signal;Transmembrane;Transmembrane beta strand;	;	;	UniRef50_Q9S3R9	UniRef90_Q9S3R9	UniRef100_Q9S3R9	Porphyromonas gingivalis	Porphyromonas	Porphyromonadaceae	Bacteroidales	Bacteroidia	Bacteroidetes	Unknown KINGDOM	Bacteria	Porphyromonas gingivalis W83	HG3821504;	2.564e-05	0	0	0	0	3.787e-05	0	0	0	0	6.286e-05	3.45e-05	0	0	0	2.863e-05	0	0	2.796e-05	0	0	0	0	0
Meta-Protein 15564	BLAST_TRXB_METJA Putative thioredoxin reductase OS=Methanocaldococcus jannaschii (strain ATCC 43067 / DSM 2661 / JAL-1 / JCM 10045 / NBRC 100440) GN=MJ1536 PE=3 SV=1_Q58931	Complete proteome;Cytoplasm;Disulfide bond;FAD;Flavoprotein;NADP;Oxidoreductase;Redox-active center;Reference proteome;	1.8.1.9;	K00384;	UniRef50_Q58931	UniRef90_Q58931	UniRef100_Q58931	Methanocaldococcus jannaschii	Methanocaldococcus	Methanocaldococcaceae	Methanococcales	Methanococci	Euryarchaeota	Unknown KINGDOM	Archaea	Methanocaldococcus jannaschii DSM 2661	HG3097107;	2.564e-05	0	0	2.999e-05	0	0	0	5.299e-05	2.636e-05	0	0	3.45e-05	0	0	0	0	0	0	2.796e-05	0	0	0	0	0
Meta-Protein 23561	BLAST_ARAK_ARATH L-arabinokinase OS=Arabidopsis thaliana GN=ARA1 PE=1 SV=1_O23461	ATP-binding;Carbohydrate metabolism;Complete proteome;Cytoplasm;Galactose metabolism;Kinase;Magnesium;Metal-binding;Nucleotide-binding;Reference proteome;Transferase;	2.7.1.6;	K00849;	UniRef50_Q9KRP1	UniRef90_Q87M60	UniRef100_Q87M60	Vibrio parahaemolyticus	Vibrio	Vibrionaceae	Vibrionales	Gammaproteobacteria	Proteobacteria	Unknown KINGDOM	Bacteria	Vibrio parahaemolyticus RIMD 2210633	HG4815914;	0	0	0	0	0	0	0	0	0	0	0	0	0.00015485	0	0	0	0	0	0	0	0	0	0	6.198e-05
Meta-Protein 70708	Metagenome Unknown							Unknown SPECIES	Unknown GENUS	Unknown FAMILY	Unknown ORDER	Unknown CLASS	Unknown PHYLUM	Unknown KINGDOM	Unknown SUPERKINGDOM	Unknown SUBSPECIES	HG1816725;	0	0	0	0	0	0	0	0	0	0	0	3.45e-05	0	0	0	0	0	2.904e-05	0	0	2.735e-05	2.471e-05	0	3.099e-05
Meta-Protein 86068	BLAST_OPPA_BACSU Oligopeptide-binding protein OppA OS=Bacillus subtilis (strain 168) GN=oppA PE=1 SV=1_P24141	Cell membrane;Complete proteome;Lipoprotein;Membrane;Palmitate;Peptide transport;Protein transport;Reference proteome;Signal;Sporulation;Transport;	;	K16199;	UniRef50_P26906	UniRef90_P26906	UniRef100_P26906	Bacillus subtilis subsp. subtilis str. 168	Bacillus	Bacillaceae	Bacillales	Bacilli	Firmicutes	Unknown KINGDOM	Bacteria	Bacillus subtilis subsp. subtilis	HG5076929;	0	0	0	0	0	0	0	0	0	0	0	0	0	0	0	0	0	0	0	0	0	0	0	0
Meta-Protein 86067	BLAST_OPPA_BACSU Oligopeptide-binding protein OppA OS=Bacillus subtilis (strain 168) GN=oppA PE=1 SV=1_P24141	Cell membrane;Complete proteome;Lipoprotein;Membrane;Palmitate;Peptide transport;Protein transport;Reference proteome;Signal;Sporulation;Transport;	;	K16199;	UniRef50_P26906	UniRef90_P26906	UniRef100_P26906	Bacillus subtilis subsp. subtilis str. 168	Bacillus	Bacillaceae	Bacillales	Bacilli	Firmicutes	Unknown KINGDOM	Bacteria	Bacillus subtilis subsp. subtilis	HG5200993;	0	0	0	0	0	0	0	0	0	0	0	0	0	0	0	0	0	0	0	0	0	0	0	0
Meta-Protein 30223	BLAST_YC09_KLEPN Uncharacterized 44.6 kDa protein in cps region OS=Klebsiella pneumoniae PE=4 SV=1_Q48455	;	;	;	UniRef50_Q48455	UniRef90_Q48455	UniRef100_Q48455	Klebsiella pneumoniae	Klebsiella	Enterobacteriaceae	Enterobacteriales	Gammaproteobacteria	Proteobacteria	Unknown KINGDOM	Bacteria	Unknown SUBSPECIES	HG4564905;	0	2.411e-05	0	0	0	0	0	2.65e-05	0	0	3.143e-05	0	0	0	0	0	0	0	0	0	0	0	0	0
Meta-Protein 103512	AROB_MYCVP 3-dehydroquinate synthase OS=Mycobacterium vanbaalenii (strain DSM 7251 / PYR-1) GN=aroB PE=3 SV=1	Amino-acid biosynthesis;Aromatic amino acid biosynthesis;Cobalt;Complete proteome;Cytoplasm;Lyase;Metal-binding;NAD;Nucleotide-binding;Reference proteome;Zinc;	4.2.3.4;	K01735;	UniRef50_Q9KXQ6	UniRef90_A1T8F5	UniRef100_A1T8F5	Mycobacterium vanbaalenii	Mycobacterium	Mycobacteriaceae	Actinomycetales	Actinobacteria	Actinobacteria	Unknown KINGDOM	Bacteria	Mycobacterium vanbaalenii PYR-1	A1T8F5;	0	0	0	0	0	0	2.754e-05	0	5.273e-05	0	0	3.45e-05	0	0	0	0	0	0	0	0	0	0	0	0
Meta-Protein 31072	BLAST_Y3504_METJA Uncharacterized protein MJECL04 OS=Methanocaldococcus jannaschii (strain ATCC 43067 / DSM 2661 / JAL-1 / JCM 10045 / NBRC 100440) GN=MJECL04 PE=4 SV=1_Q60260	ATP-binding;Complete proteome;Nucleotide-binding;Plasmid;Reference proteome;	;	K06921;	UniRef50_Q60260	UniRef90_Q60260	UniRef100_Q60260	Methanocaldococcus jannaschii	Methanocaldococcus	Methanocaldococcaceae	Methanococcales	Methanococci	Euryarchaeota	Unknown KINGDOM	Archaea	Methanocaldococcus jannaschii DSM 2661	HG4817304;	0	2.411e-05	0	0	3.419e-05	0	2.754e-05	0	0	0	0	0	0	2.818e-05	0	0	0	0	0	0	0	0	0	0
Meta-Protein 15506	Metagenome Unknown							Unknown SPECIES	Unknown GENUS	Unknown FAMILY	Unknown ORDER	Unknown CLASS	Unknown PHYLUM	Unknown KINGDOM	Unknown SUPERKINGDOM	Unknown SUBSPECIES	HG3165930;	2.564e-05	0	0	0	0	0	0	5.299e-05	0	0	0	0	0	2.818e-05	0	0	0	0	0	0	0	0	0	3.099e-05
Meta-Protein 96502	BLAST_COTJC_BACSU Protein CotJC OS=Bacillus subtilis (strain 168) GN=cotJC PE=3 SV=1_Q45538	Complete proteome;Reference proteome;	;	K06334;	UniRef50_Q45538	UniRef90_Q45538	UniRef100_Q45538	Bacillus subtilis subsp. subtilis str. 168	Bacillus	Bacillaceae	Bacillales	Bacilli	Firmicutes	Unknown KINGDOM	Bacteria	Bacillus subtilis subsp. subtilis	HG2522617;	0	0	0	0	0	0	0	0	0	0	0	0	0	0	0	0	0	0	0	0	0	0	0	0
Meta-Protein 23530	BLAST_ILVE2_BACSU Branched-chain-amino-acid aminotransferase 2 OS=Bacillus subtilis (strain 168) GN=ilvK PE=1 SV=5_P39576	Amino-acid biosynthesis;Aminotransferase;Branched-chain amino acid biosynthesis;Complete proteome;Direct protein sequencing;Pyridoxal phosphate;Reference proteome;Transferase;	2.6.1.42;	K00826;	UniRef50_P39576	UniRef90_P39576	UniRef100_P39576	Bacillus subtilis subsp. subtilis str. 168	Bacillus	Bacillaceae	Bacillales	Bacilli	Firmicutes	Unknown KINGDOM	Bacteria	Bacillus subtilis subsp. subtilis	HG4397054;	0	0	0	0	0	0	0	0	0	0	0	0	5.162e-05	0	0	0	0	0	0	0	0	0	0	0
Meta-Protein 9895	BLAST_Y1276_MYCS2 Uncharacterized protein MSMEG_1276/MSMEI_1238.1 OS=Mycobacterium smegmatis (strain ATCC 700084 / mc(2)155) GN=MSMEG_1276 PE=2 SV=1_A0QRX8	Complete proteome;Reference proteome;	;	;	UniRef50_A0QRX8	UniRef90_A0QRX8	UniRef100_A0QRX8	Mycobacterium smegmatis	Mycobacterium	Mycobacteriaceae	Actinomycetales	Actinobacteria	Actinobacteria	Unknown KINGDOM	Bacteria	Mycobacterium smegmatis str. MC2 155	HG1199578;	2.564e-05	2.411e-05	4.584e-05	0	0	3.787e-05	0	0	0	0	0	0	0	5.636e-05	0	0	0	0	2.796e-05	5.858e-05	0	0	0	0
Meta-Protein 19830	Metagenome Unknown							Unknown SPECIES	Unknown GENUS	Unknown FAMILY	Unknown ORDER	Unknown CLASS	Unknown PHYLUM	Unknown KINGDOM	Unknown SUPERKINGDOM	Unknown SUBSPECIES	HG3410679;	0	2.411e-05	0	5.999e-05	0	0	0	0	2.636e-05	3.151e-05	0	0	5.162e-05	0	0	2.863e-05	0	0	0	0	0	0	0	0
Meta-Protein 112512	Metagenome Unknown							Unknown SPECIES	Unknown GENUS	Unknown FAMILY	Unknown ORDER	Unknown CLASS	Unknown PHYLUM	Unknown KINGDOM	Unknown SUPERKINGDOM	Unknown SUBSPECIES	HG5479970;	0	0	0	0	0	0	0	0	0	0	0	0	0	0	0	0	0	0	0	0	0	0	0	0
Meta-Protein 63294	BLAST_PURA_BACV8 Adenylosuccinate synthetase OS=Bacteroides vulgatus (strain ATCC 8482 / DSM 1447 / JCM 5826 / NBRC 14291 / NCTC 11154) GN=purA PE=3 SV=1_A6L1X1	Complete proteome;Cytoplasm;GTP-binding;Ligase;Magnesium;Metal-binding;Nucleotide-binding;Purine biosynthesis;Reference proteome;	6.3.4.4;	K01939;	UniRef50_Q8A6N4	EMPTY	EMPTY	Unknown SPECIES	Unknown GENUS	Unknown FAMILY	Unknown ORDER	Unknown CLASS	Bacteroidetes	Unknown KINGDOM	Bacteria	Unknown SUBSPECIES	HG4756160;	0	0	2.292e-05	0	0	0	0	0	0	0	0	0	0	0	2.475e-05	0	0	0	0	0	0	0	0	0
Meta-Protein 24769	BLAST_KPYK_CORGL Pyruvate kinase OS=Corynebacterium glutamicum (strain ATCC 13032 / DSM 20300 / JCM 1318 / LMG 3730 / NCIMB 10025) GN=pyk PE=1 SV=1_Q46078	ATP-binding;Complete proteome;Glycolysis;Kinase;Magnesium;Metal-binding;Nucleotide-binding;Potassium;Pyruvate;Reference proteome;Transferase;	2.7.1.40;	K00873;	UniRef50_Q46078	UniRef90_Q46078	UniRef100_Q46078	Corynebacterium glutamicum	Corynebacterium	Corynebacteriaceae	Actinomycetales	Actinobacteria	Actinobacteria	Unknown KINGDOM	Bacteria	Corynebacterium glutamicum ATCC 13032	HG5064808;	0	0	0	0	0	0	0	0	0	0	0	0	2.581e-05	0	0	0	0	0	0	5.858e-05	0	0	0	0
Meta-Protein 52020	BLAST_LDH1_LACAC L-lactate dehydrogenase 1 OS=Lactobacillus acidophilus (strain ATCC 700396 / NCK56 / N2 / NCFM) GN=ldh1 PE=3 SV=1_Q5FMB0	Complete proteome;Cytoplasm;NAD;Oxidoreductase;Phosphoprotein;Reference proteome;	1.1.1.27;	;K00016;	UniRef50_P04034	EMPTY	EMPTY	Unknown SPECIES	Lactobacillus	Lactobacillaceae	Lactobacillales	Bacilli	Firmicutes	Unknown KINGDOM	Bacteria	Unknown SUBSPECIES	HG4136219;	0	0	0	0	0	0	0	0	0	0	0	0	0	0	0	0	0	0	0	0	0	0	0.0001465	0
Meta-Protein 69662	BLAST_RHAR_ENT38 HTH-type transcriptional activator RhaR OS=Enterobacter sp. (strain 638) GN=rhaR PE=3 SV=1_A4WG90	DNA-binding;Transcription;Transcription regulation;Transposable element;	;	;	UniRef50_P28816	UniRef90_P28816	UniRef100_P28816	Escherichia coli	Escherichia	Enterobacteriaceae	Enterobacteriales	Gammaproteobacteria	Proteobacteria	Unknown KINGDOM	Bacteria	Unknown SUBSPECIES	HG4642578;	0	0	0	0	3.419e-05	0	2.754e-05	0	0	0	0	0	0	0	0	2.863e-05	0	0	0	0	0	0	0	0
Meta-Protein 37500	BLAST_T1SI_HAEIN Putative type I restriction enzyme specificity protein HI_0216 OS=Haemophilus influenzae (strain ATCC 51907 / DSM 11121 / KW20 / Rd) GN=HI_0216 PE=3 SV=1_P71344	Complete proteome;DNA-binding;Reference proteome;Repeat;Restriction system;	;	K01154;	UniRef50_P71344	UniRef90_P71344	UniRef100_P71344	Haemophilus influenzae	Haemophilus	Pasteurellaceae	Pasteurellales	Gammaproteobacteria	Proteobacteria	Unknown KINGDOM	Bacteria	Haemophilus influenzae Rd KW20	HG2521204;	0	2.411e-05	2.292e-05	2.999e-05	0	0	0	0	2.636e-05	0	0	0	0	0	0	0	0	0	0	0	2.735e-05	2.471e-05	2.442e-05	0
Meta-Protein 30027	Metagenome Unknown							Unknown SPECIES	Unknown GENUS	Unknown FAMILY	Unknown ORDER	Unknown CLASS	Unknown PHYLUM	Unknown KINGDOM	Unknown SUPERKINGDOM	Unknown SUBSPECIES	HG1382131;	0	0	0	0	0	0	0	7.949e-05	0	0	0	0	0	0	0	0	0	0	0	0	0	0	0	0
Meta-Protein 72367	BLAST_CBH_LACPL Choloylglycine hydrolase OS=Lactobacillus plantarum (strain ATCC BAA-793 / NCIMB 8826 / WCFS1) GN=cbh PE=3 SV=4_Q06115	Complete proteome;Hydrolase;Reference proteome;	3.5.1.24;	K01442;	UniRef50_Q06115	UniRef90_Q06115	UniRef100_Q06115	Lactobacillus plantarum	Lactobacillus	Lactobacillaceae	Lactobacillales	Bacilli	Firmicutes	Unknown KINGDOM	Bacteria	Lactobacillus plantarum WCFS1	HG4222314;	0	0	0	0	0	0	0	0	0	6.303e-05	0	0	0	0	0	0	0	0	0	0	0	2.471e-05	0	3.099e-05
Meta-Protein 25438	BLAST_SCAB1_ARATH Stomatal closure-related actin-binding protein 1 OS=Arabidopsis thaliana GN=SCAB1 PE=1 SV=1_O48791	3D-structure;Actin-binding;Coiled coil;Complete proteome;Cytoplasm;Cytoskeleton;Reference proteome;	;	;	UniRef50_O48791	UniRef90_O48791	UniRef100_O48791	Arabidopsis thaliana	Arabidopsis	Brassicaceae	Brassicales	Unknown CLASS	Streptophyta	Viridiplantae	Eukaryota	Unknown SUBSPECIES	HG5034210;	0	0	0	0	0	0	0	0	0	3.151e-05	0	0	2.581e-05	0	0	0	0	0	0	0	2.735e-05	2.471e-05	2.442e-05	0
Meta-Protein 15598	BLAST_Y809_STAAC Uncharacterized membrane protein SACOL0809 OS=Staphylococcus aureus (strain COL) GN=SACOL0809 PE=4 SV=1_Q5HHS4	3D-structure;Cell membrane;Complete proteome;Membrane;Reference proteome;Transmembrane;Transmembrane helix;	;	;	UniRef50_Q9ABX9	UniRef90_Q9ABX9	UniRef100_Q9ABX9	Caulobacter vibrioides	Caulobacter	Caulobacteraceae	Caulobacterales	Alphaproteobacteria	Proteobacteria	Unknown KINGDOM	Bacteria	Caulobacter crescentus CB15	HG4887949;	2.564e-05	4.822e-05	0	0	0	0	0	0	0	0	0	0	0.00010323	0	0	0	0	0	0	0	0	0	0	0
Meta-Protein 151925	BLAST_SUSC_BACTN TonB-dependent receptor SusC OS=Bacteroides thetaiotaomicron (strain ATCC 29148 / DSM 2079 / NCTC 10582 / E50 / VPI-5482) GN=susC PE=1 SV=1_Q8A1G1	Carbohydrate metabolism;Cell outer membrane;Complete proteome;Membrane;Receptor;Reference proteome;Signal;TonB box;Transmembrane;Transmembrane beta strand;Transport;	;	K21573;	UniRef50_Q8A1G1	UniRef90_Q8A1G1	UniRef100_Q8A1G1	Bacteroides thetaiotaomicron	Bacteroides	Bacteroidaceae	Bacteroidales	Bacteroidia	Bacteroidetes	Unknown KINGDOM	Bacteria	Bacteroides thetaiotaomicron VPI-5482	HG5526169;	0	0	0	0	0	0	0	0	0	0	0	0	0	0	0	0	0	0	0	0	0	0	0	0
Meta-Protein 93743	RHG29_RAT Rho GTPase-activating protein 29 OS=Rattus norvegicus GN=Arhgap29 PE=1 SV=2	Alternative splicing;Coiled coil;Complete proteome;GTPase activation;Metal-binding;Phosphoprotein;Reference proteome;Zinc;Zinc-finger;	;	K20644;	UniRef50_Q52LW3	UniRef90_Q8CGF1	UniRef100_Q5PQJ5	Rattus norvegicus	Rattus	Muridae	Rodentia	Mammalia	Chordata	Metazoa	Eukaryota	Unknown SUBSPECIES	Q5PQJ5;	0	0	0	0	0	0	0	0	0	0	0	0	0	0	0	0	0	0	2.796e-05	2.929e-05	0	0	0	3.099e-05
Meta-Protein 109538	Metagenome Unknown							Unknown SPECIES	Unknown GENUS	Unknown FAMILY	Unknown ORDER	Unknown CLASS	Unknown PHYLUM	Unknown KINGDOM	Unknown SUPERKINGDOM	Unknown SUBSPECIES	HG2529139;	0	0	0	0	0	0	0	0	7.909e-05	0	0	0	0	0	0	0	0	0	0	0	5.47e-05	0	0	0
Meta-Protein 56399	BLAST_ILVC_THEP3 Ketol-acid reductoisomerase (NADP(+)) OS=Thermoanaerobacter pseudethanolicus (strain ATCC 33223 / 39E) GN=ilvC PE=3 SV=1_B0KAH3	Amino-acid biosynthesis;Branched-chain amino acid biosynthesis;Complete proteome;Magnesium;Metal-binding;NADP;Nucleotide-binding;Oxidoreductase;Reference proteome;	1.1.1.86;	K00053;	UniRef50_C1DFH7	UniRef90_A0Q0E9	UniRef100_A0Q0E9	Clostridium novyi	Clostridium	Clostridiaceae	Clostridiales	Clostridia	Firmicutes	Unknown KINGDOM	Bacteria	Clostridium novyi NT	HG4315107;	0	0	0	0	0	0	0	0	0	0	6.286e-05	0	0	0	0	0	0	0	0	0	0	4.943e-05	0	3.099e-05
Meta-Protein 112500	BLAST_PHSG_THELN Maltodextrin phosphorylase OS=Thermococcus litoralis (strain ATCC 51850 / DSM 5473 / JCM 8560 / NS-C) GN=malP PE=1 SV=1_Q9YGA7	3D-structure;Acetylation;Allosteric enzyme;Alternative splicing;Amyloplast;Carbohydrate metabolism;Chloroplast;Complete proteome;Cytoplasm;Direct protein sequencing;Disease mutation;Glycogen metabolism;Glycogen storage disease;Glycosyltransferase;Nucleotide-binding;Phosphoprotein;Plastid;Polymorphism;Pyridoxal phosphate;Reference proteome;Transferase;Transit peptide;	2.4.1.1;	;K00688;	EMPTY	EMPTY	EMPTY	Unknown SPECIES	Unknown GENUS	Unknown FAMILY	Unknown ORDER	Unknown CLASS	Unknown PHYLUM	Unknown KINGDOM	Unknown SUPERKINGDOM	Unknown SUBSPECIES	HG5460944;	0	0	0	0	0	0	0	0	0	0	0	0	0	0	0	0	0	0	0	0	0	0	0	0
Meta-Protein 12486	Metagenome Unknown							Unknown SPECIES	Unknown GENUS	Unknown FAMILY	Unknown ORDER	Unknown CLASS	Unknown PHYLUM	Unknown KINGDOM	Unknown SUPERKINGDOM	Unknown SUBSPECIES	HG1200851;	2.564e-05	0	0	0	0	0	0	2.65e-05	2.636e-05	0	0	0	0	0	2.475e-05	0	0	0	0	0	0	0	0	0
Meta-Protein 92853	BLAST_PAPP2_HUMAN Pappalysin-2 OS=Homo sapiens GN=PAPPA2 PE=1 SV=4_Q9BXP8	Alternative splicing;Complete proteome;Direct protein sequencing;Disulfide bond;Glycoprotein;Hydrolase;Metal-binding;Metalloprotease;Polymorphism;Protease;Reference proteome;Repeat;Secreted;Signal;Sushi;Zinc;Zymogen;	3.4.24.-;	K08647;	UniRef50_Q9BXP8	UniRef90_Q9BXP8	UniRef100_Q9BXP8	Homo sapiens	Homo	Hominidae	Primates	Mammalia	Chordata	Metazoa	Eukaryota	Unknown SUBSPECIES	HG5040460;	0	0	0	0	0	0	0	0	0	0	0	0	0	0	0	0	0	0	0	0	0	0	0	0
Meta-Protein 37852	Metagenome Unknown							Unknown SPECIES	Unknown GENUS	Unknown FAMILY	Unknown ORDER	Unknown CLASS	Unknown PHYLUM	Unknown KINGDOM	Unknown SUPERKINGDOM	Unknown SUBSPECIES	HG3973622;	0	2.411e-05	0	0	0	0	0	2.65e-05	0	0	0	0	0	0	0	0	0	0	0	0	0	0	0	0
Meta-Protein 22758	BLAST_RRBR2_CLOAB Reverse rubrerythrin-2 OS=Clostridium acetobutylicum (strain ATCC 824 / DSM 792 / JCM 1419 / LMG 5710 / VKM B-1787) GN=rbr3B PE=1 SV=1_Q97D83	Complete proteome;Detoxification;Direct protein sequencing;Electron transport;Iron;Metal-binding;NAD;Oxidoreductase;Peroxidase;Reference proteome;Stress response;Transport;	1.11.1.1;	;	UniRef50_Q97D83	UniRef90_Q97D83	UniRef100_Q97D82	Clostridium acetobutylicum	Clostridium	Clostridiaceae	Clostridiales	Clostridia	Firmicutes	Unknown KINGDOM	Bacteria	Clostridium acetobutylicum ATCC 824	HG0827241;	0	0	2.292e-05	0	0	0	0	0	2.636e-05	0	0	0	2.581e-05	0	0	0	0	0	0	0	2.735e-05	4.943e-05	0	6.198e-05
Meta-Protein 12534	BLAST_TBL21_ARATH Protein trichome birefringence-like 21 OS=Arabidopsis thaliana GN=TBL21 PE=3 SV=1_Q9LFT1	Complete proteome;Membrane;Reference proteome;Signal-anchor;Transmembrane;Transmembrane helix;	;	;	UniRef50_Q9LFT1	UniRef90_Q9LFT1	UniRef100_Q9LFT1	Arabidopsis thaliana	Arabidopsis	Brassicaceae	Brassicales	Unknown CLASS	Streptophyta	Viridiplantae	Eukaryota	Unknown SUBSPECIES	HG4593387;	2.564e-05	0	2.292e-05	0	0	0	0	0	2.636e-05	0	0	0	0	0	0	2.863e-05	0	2.904e-05	0	0	0	0	0	0
Meta-Protein 33160	BLAST_PPIA_HYLLA Peptidyl-prolyl cis-trans isomerase A OS=Hylobates lar GN=PPIA PE=3 SV=3_Q0ZQK8	3D-structure;Acetylation;Alternative splicing;Complete proteome;Cytoplasm;Direct protein sequencing;Disulfide bond;Glycoprotein;Host-virus interaction;Isomerase;Isopeptide bond;Phosphoprotein;Reference proteome;Rotamase;Secreted;Ubl conjugation;	5.2.1.8;	;K03767;	UniRef50_P62937	UniRef90_P62937	UniRef100_P62937	Unknown SPECIES	Unknown GENUS	Unknown FAMILY	Primates	Mammalia	Chordata	Metazoa	Eukaryota	Unknown SUBSPECIES	HG2131127;	0	0	0	0	0	0	0	0	0	0	9.429e-05	0	0	0	0	0	0	0	0	0	0	0	0	0
Meta-Protein 57650	BLAST_Y1940_AERPE Uncharacterized protein APE_1940.1 OS=Aeropyrum pernix (strain ATCC 700893 / DSM 11879 / JCM 9820 / NBRC 100138 / K1) GN=APE_1940.1 PE=3 SV=2_Q9YAK0	Carbohydrate metabolism;Complete proteome;Cytoplasm;Isomerase;Metal-binding;Zinc;	5.3.1.28;	K03271;	UniRef50_Q9PNE6	UniRef90_O25528	UniRef100_Q1CT15	Helicobacter pylori	Helicobacter	Helicobacteraceae	Campylobacterales	Epsilonproteobacteria	Proteobacteria	Unknown KINGDOM	Bacteria	Helicobacter pylori HPAG1	HG2639944;	0	0	2.292e-05	0	0	3.787e-05	0	0	0	0	0	0	0	0	0	0	3.895e-05	0	2.796e-05	0	0	0	0	0
Meta-Protein 32911	BLAST_SBCD_RHOCB Nuclease SbcCD subunit D OS=Rhodobacter capsulatus (strain ATCC BAA-309 / NBRC 16581 / SB1003) GN=sbcD PE=3 SV=1_O68033	Complete proteome;DNA recombination;DNA replication;Endonuclease;Exonuclease;Hydrolase;Nuclease;Reference proteome;	;	K03547;	UniRef50_Q49XE0	UniRef90_Q4L654	UniRef100_Q4L654	Staphylococcus haemolyticus	Staphylococcus	Staphylococcaceae	Bacillales	Bacilli	Firmicutes	Unknown KINGDOM	Bacteria	Staphylococcus haemolyticus JCSC1435	HG3806841;	0	0	0	0	0	0	0	5.299e-05	0	0	0	0	0	0	0	0	0	0	0	0	0	2.471e-05	0	0
Meta-Protein 10864	BLAST_LIPA_VIBPA Lipoyl synthase OS=Vibrio parahaemolyticus serotype O3:K6 (strain RIMD 2210633) GN=lipA PE=3 SV=1_Q87RR1	4Fe-4S;Complete proteome;Cytoplasm;Iron;Iron-sulfur;Metal-binding;Reference proteome;S-adenosyl-L-methionine;Transferase;	2.8.1.8;	K03644;	EMPTY	EMPTY	EMPTY	Unknown SPECIES	Unknown GENUS	Unknown FAMILY	Unknown ORDER	Gammaproteobacteria	Proteobacteria	Unknown KINGDOM	Bacteria	Unknown SUBSPECIES	HG4113674;	2.564e-05	4.822e-05	0	0	0	0	0	0	0	0	0	0	7.742e-05	0	0	0	0	0	0	0	0	0	0	0
Meta-Protein 10866	BLAST_FLK_STRCT Fluoroacetyl-CoA thioesterase OS=Streptomyces cattleya GN=flK PE=1 SV=1_Q1EMV2	3D-structure;Hydrolase;	3.1.2.29;	;	UniRef50_Q1EMV2	UniRef90_Q1EMV2	UniRef100_Q1EMV2	Streptomyces cattleya	Streptomyces	Streptomycetaceae	Actinomycetales	Actinobacteria	Actinobacteria	Unknown KINGDOM	Bacteria	Unknown SUBSPECIES	HG1633083;	2.564e-05	4.822e-05	0	0	0	0	0	0	0	0	0	0	7.742e-05	0	0	0	0	0	0	0	0	0	0	0
Meta-Protein 10862	BLAST_DPO3B_BACSU Beta sliding clamp OS=Bacillus subtilis (strain 168) GN=dnaN PE=1 SV=1_P05649	3D-structure;Complete proteome;Cytoplasm;DNA replication;DNA-binding;DNA-directed DNA polymerase;Nucleotidyltransferase;Reference proteome;Transferase;	;	K02338;	UniRef50_P05649	UniRef90_P05649	UniRef100_P05649	Bacillus subtilis subsp. subtilis str. 168	Bacillus	Bacillaceae	Bacillales	Bacilli	Firmicutes	Unknown KINGDOM	Bacteria	Bacillus subtilis subsp. subtilis	HG4470383;	2.564e-05	4.822e-05	0	0	0	0	0	0	0	0	0	0	7.742e-05	0	0	0	0	0	0	0	0	0	0	0
Meta-Protein 10865	MACB_CHLPD Macrolide export ATP-binding/permease protein MacB OS=Chlorobium phaeobacteroides (strain DSM 266) GN=macB PE=3 SV=1	Antibiotic resistance;ATP-binding;Cell inner membrane;Cell membrane;Complete proteome;Hydrolase;Membrane;Nucleotide-binding;Reference proteome;Transmembrane;Transmembrane helix;Transport;	3.6.3.-;	K05685;	UniRef50_Q3B5J7	UniRef90_A1BE50	UniRef100_A1BE50	Chlorobium phaeobacteroides	Chlorobium	Chlorobiaceae	Chlorobiales	Chlorobia	Chlorobi	Unknown KINGDOM	Bacteria	Chlorobium phaeobacteroides DSM 266	A1BE50;	2.564e-05	4.822e-05	0	0	0	0	0	0	0	0	0	0	7.742e-05	0	0	0	0	0	0	0	0	0	0	0
Meta-Protein 25853	BLAST_MAO4_BACSU Probable NAD-dependent malic enzyme 4 OS=Bacillus subtilis (strain 168) GN=ytsJ PE=3 SV=1_O34962	Complete proteome;Metal-binding;NAD;Oxidoreductase;Reference proteome;	1.1.1.38;	K00027;	UniRef50_E1V8J1	UniRef90_O34962	UniRef100_O34962	Bacillus subtilis subsp. subtilis str. 168	Bacillus	Bacillaceae	Bacillales	Bacilli	Firmicutes	Unknown KINGDOM	Bacteria	Bacillus subtilis subsp. subtilis	HG4587905;	0	0	0	0	0	0	0	0	0	0	6.286e-05	0	5.162e-05	0	0	0	0	0	0	0	0	2.471e-05	0	0
Meta-Protein 26965	BLAST_KORB_MYCTU 2-oxoglutarate oxidoreductase subunit KorB OS=Mycobacterium tuberculosis (strain ATCC 25618 / H37Rv) GN=korB PE=1 SV=1_O53181	Complete proteome;Magnesium;Oxidoreductase;Reference proteome;Tricarboxylic acid cycle;	1.2.7.3;	K00175;	UniRef50_O53181	UniRef90_O53181	UniRef100_O53181	Mycobacterium tuberculosis	Mycobacterium	Mycobacteriaceae	Actinomycetales	Actinobacteria	Actinobacteria	Unknown KINGDOM	Bacteria	Mycobacterium tuberculosis H37Rv	HG4229292;	0	2.411e-05	2.292e-05	0	0	0	0	0	2.636e-05	0	0	0	2.581e-05	0	0	0	0	0	0	0	0.00013674	0	0	0
Meta-Protein 42149	BLAST_FTSK_CLOPE DNA translocase FtsK OS=Clostridium perfringens (strain 13 / Type A) GN=ftsK PE=3 SV=1_Q8XJS8	ATP-binding;Cell cycle;Cell division;Cell membrane;Chromosome partition;Complete proteome;DNA-binding;Membrane;Nucleotide-binding;Reference proteome;Transmembrane;Transmembrane helix;	;	K03466;	UniRef50_Q8XJS8	UniRef90_Q8XJS8	UniRef100_Q8XJS8	Clostridium perfringens	Clostridium	Clostridiaceae	Clostridiales	Clostridia	Firmicutes	Unknown KINGDOM	Bacteria	Clostridium perfringens str. 13	HG2987870;	0	0	0	5.999e-05	0	3.787e-05	0	0	0	0	0	0	0	2.818e-05	4.949e-05	0	0	0	0	2.929e-05	0	0	0	0
Meta-Protein 33539	BLAST_ARSM_METAC Arsenite methyltransferase OS=Methanosarcina acetivorans (strain ATCC 35395 / DSM 2834 / JCM 12185 / C2A) GN=arsM PE=1 SV=1_Q8TJK1	Biotin biosynthesis;Complete proteome;Methyltransferase;Reference proteome;S-adenosyl-L-methionine;Transferase;	2.1.1.197;	K02169;	UniRef50_A1WVM4	UniRef90_D9SJ16	UniRef100_D9SJ16	Gallionella capsiferriformans	Gallionella	Gallionellaceae	Gallionellales	Betaproteobacteria	Proteobacteria	Unknown KINGDOM	Bacteria	Gallionella capsiferriformans ES-2	HG3733951;	0	2.411e-05	0	2.999e-05	0	0	0	0	2.636e-05	3.151e-05	0	3.45e-05	0	2.818e-05	0	2.863e-05	0	0	0	0	0	0	0	0
Meta-Protein 47929	BLAST_REHY_WHEAT 1-Cys peroxiredoxin PER1 OS=Triticum aestivum GN=PER1 PE=2 SV=1_Q6W8Q2	Antioxidant;Complete proteome;Cytoplasm;Nucleus;Oxidoreductase;Peroxidase;Redox-active center;Reference proteome;	1.11.1.15;	;	UniRef50_O04005	UniRef90_P52572	UniRef100_Q6W8Q2	Triticum aestivum	Triticum	Poaceae	Poales	Liliopsida	Streptophyta	Viridiplantae	Eukaryota	Unknown SUBSPECIES	HG2984970;	0	0	0	0	0	0	0	0	0	0	0	0	0	0	7.424e-05	0	0	0	0	0	0	0	2.442e-05	0
Meta-Protein 24341	BLAST_Y0569_BRAHW Uncharacterized protein BHWA1_00569 OS=Brachyspira hyodysenteriae (strain ATCC 49526 / WA1) GN=BHWA1_00569 PE=1 SV=1_C0QYX7	Complete proteome;Reference proteome;	;	K06381;	UniRef50_C0QYX7	UniRef90_C0QYX7	UniRef100_C0QYX7	Brachyspira hyodysenteriae	Brachyspira	Brachyspiraceae	Spirochaetales	Spirochaetia	Spirochaetes	Unknown KINGDOM	Bacteria	Brachyspira hyodysenteriae WA1	HG4887777;	0	0	2.292e-05	0	0	0	0	0	0	6.303e-05	0	3.45e-05	5.162e-05	0	0	0	0	0	0	0	0	0	0	6.198e-05
Meta-Protein 24342	BLAST_RMLB2_ECOLX dTDP-glucose 4,6-dehydratase OS=Escherichia coli GN=rmlB PE=1 SV=1_Q6E7F4	3D-structure;Complete proteome;Lyase;NAD;Reference proteome;	4.2.1.46;	K01710;	UniRef50_P27830	UniRef90_P27830	UniRef100_P27830	Escherichia coli	Escherichia	Enterobacteriaceae	Enterobacteriales	Gammaproteobacteria	Proteobacteria	Unknown KINGDOM	Bacteria	Escherichia coli K-12	HG4030972;	0	0	2.292e-05	0	0	0	0	0	0	6.303e-05	0	3.45e-05	5.162e-05	0	0	0	0	0	0	0	0	0	0	6.198e-05
Meta-Protein 31121	Metagenome Unknown							Unknown SPECIES	Unknown GENUS	Unknown FAMILY	Unknown ORDER	Unknown CLASS	Unknown PHYLUM	Unknown KINGDOM	Unknown SUPERKINGDOM	Unknown SUBSPECIES	HG0245376;	0	0	0	0	0	0	0	0.00013249	0	0	0	0	0	0	0	0	0	0	0	0	0	0	0	0
Meta-Protein 68397	Metagenome Unknown							Unknown SPECIES	Unknown GENUS	Unknown FAMILY	Unknown ORDER	Unknown CLASS	Unknown PHYLUM	Unknown KINGDOM	Unknown SUPERKINGDOM	Unknown SUBSPECIES	HG2859120;	0	0	0	0	0	0	0	0	0	0	0	0	0	0	0.00012373	0	0	0.0002033	0	0	0	0	0	0
Meta-Protein 37996	BLAST_FRDA_SHEON Fumarate reductase flavoprotein subunit OS=Shewanella oneidensis (strain MR-1) GN=SO_0970 PE=1 SV=2_P83223	3D-structure;Electron transport;FAD;Flavoprotein;Heme;Iron;Metal-binding;Oxidoreductase;Periplasm;Transport;	1.3.5.4;	;	UniRef50_P0C278	UniRef90_P0C278	UniRef100_P0C278	Shewanella frigidimarina	Shewanella	Shewanellaceae	Alteromonadales	Gammaproteobacteria	Proteobacteria	Unknown KINGDOM	Bacteria	Unknown SUBSPECIES	HG5507842;	0	2.411e-05	0	0	0	7.575e-05	2.754e-05	0	0	0	0	0	0	0	0	0	0	0	0	0	0	0	0	0
Meta-Protein 38990	Metagenome Unknown							Unknown SPECIES	Unknown GENUS	Unknown FAMILY	Unknown ORDER	Unknown CLASS	Unknown PHYLUM	Unknown KINGDOM	Unknown SUPERKINGDOM	Unknown SUBSPECIES	HG1758973;	0	0	0	0	0	3.787e-05	0	0	0	0	0	0	0	2.818e-05	0	0	0	0	2.796e-05	2.929e-05	0	2.471e-05	0	0
Meta-Protein 32517	BLAST_EHD1_PONAB EH domain-containing protein 1 OS=Pongo abelii GN=EHD1 PE=2 SV=1_Q5RBP4	3D-structure;ATP-binding;Acetylation;Alternative splicing;Calcium;Cell membrane;Cell projection;Cilium;Cilium biogenesis/degradation;Coiled coil;Complete proteome;Cytoplasm;Cytoplasmic vesicle;Direct protein sequencing;Endosome;Hydrolase;Isopeptide bond;Lipid-binding;Membrane;Metal-binding;Nucleotide-binding;Phosphoprotein;Polymorphism;Protein transport;Reference proteome;Transport;Ubl conjugation;	;	K12469;K12476;K12477;K12483;	EMPTY	EMPTY	EMPTY	Unknown SPECIES	Unknown GENUS	Unknown FAMILY	Unknown ORDER	Mammalia	Chordata	Metazoa	Eukaryota	Unknown SUBSPECIES	HG5162138;	0	0.0002411	0	0	0	0	2.754e-05	0	0	0	0	0	0	0	0	0	0	0	0	0	0	0	0	0
Meta-Protein 3536	Metagenome Unknown							Unknown SPECIES	Unknown GENUS	Unknown FAMILY	Unknown ORDER	Unknown CLASS	Unknown PHYLUM	Unknown KINGDOM	Unknown SUPERKINGDOM	Unknown SUBSPECIES	HG2092401;HG2082829;	0	0	2.292e-05	5.999e-05	0	0	0	0	0	0	0	0	0	0	0	0	0	5.809e-05	0	0	2.735e-05	2.471e-05	0	3.099e-05
Meta-Protein 57850	Metagenome Unknown							Unknown SPECIES	Unknown GENUS	Unknown FAMILY	Unknown ORDER	Unknown CLASS	Unknown PHYLUM	Unknown KINGDOM	Unknown SUPERKINGDOM	Unknown SUBSPECIES	HG1813673;	0	0	2.292e-05	5.999e-05	0	0	0	0	0	0	0	0	0	0	0	0	0	5.809e-05	0	0	2.735e-05	2.471e-05	0	3.099e-05
Meta-Protein 71573	BLAST_SMCO2_HUMAN Single-pass membrane and coiled-coil domain-containing protein 2 OS=Homo sapiens GN=SMCO2 PE=2 SV=2_A6NFE2	Coiled coil;Complete proteome;Membrane;Reference proteome;Transmembrane;Transmembrane helix;	;	;	UniRef50_A6NFE2	UniRef90_A6NFE2	UniRef100_A6NFE2	Homo sapiens	Homo	Hominidae	Primates	Mammalia	Chordata	Metazoa	Eukaryota	Unknown SUBSPECIES	HG4289930;	0	0	0	0	0	0	8.262e-05	2.65e-05	0	0	0	0	0	0	0	0	0	0	0	0	0	0	0	0
Meta-Protein 53277	BLAST_RS9_AGARV 30S ribosomal protein S9 OS=Agathobacter rectalis (strain ATCC 33656 / DSM 3377 / JCM 17463 / KCTC 5835 / VPI 0990) GN=rpsI PE=3 SV=1_C4ZI84	Complete proteome;Reference proteome;Ribonucleoprotein;Ribosomal protein;	;	K02996;	UniRef50_C4ZI84	UniRef90_C4ZI84	UniRef100_C4ZI84	Eubacterium rectale	Eubacterium	Eubacteriaceae	Clostridiales	Clostridia	Firmicutes	Unknown KINGDOM	Bacteria	Eubacterium rectale ATCC 33656	HG1578021;	0	0	0	0	0	0	0	0	5.273e-05	0	0	0	0	0	0	0	0	0	0	0	2.735e-05	0	7.325e-05	0
Meta-Protein 86208	BLAST_CH60_LACAC 60 kDa chaperonin OS=Lactobacillus acidophilus (strain ATCC 700396 / NCK56 / N2 / NCFM) GN=groL PE=3 SV=2_Q93G07	3D-structure;ATP-binding;Acetylation;Cell cycle;Cell division;Cell outer membrane;Chaperone;Complete proteome;Cytoplasm;Direct protein sequencing;Isopeptide bond;Membrane;Nucleotide-binding;Phosphoprotein;Plasmid;Reference proteome;Stress response;Ubl conjugation;	;	;K04077;	EMPTY	EMPTY	EMPTY	Unknown SPECIES	Unknown GENUS	Unknown FAMILY	Unknown ORDER	Unknown CLASS	Unknown PHYLUM	Unknown KINGDOM	Unknown SUPERKINGDOM	Unknown SUBSPECIES	HG5139567;	0	0	0	0	0	0	0	0	0	6.303e-05	0	0	0	0	0	0	0	0	0	0	0	0	0	0
Meta-Protein 28045	BLAST_ISPE_BACFN 4-diphosphocytidyl-2-C-methyl-D-erythritol kinase OS=Bacteroides fragilis (strain ATCC 25285 / DSM 2151 / JCM 11019 / NCTC 9343) GN=ispE PE=3 SV=1_Q5LC56	ATP-binding;Complete proteome;Isoprene biosynthesis;Kinase;Nucleotide-binding;Reference proteome;Transferase;	2.7.1.148;	K00919;	UniRef50_Q5LC56	UniRef90_Q5LC56	EMPTY	Bacteroides fragilis	Bacteroides	Bacteroidaceae	Bacteroidales	Bacteroidia	Bacteroidetes	Unknown KINGDOM	Bacteria	Unknown SUBSPECIES	HG3666274;	0	0	2.292e-05	0	0	0	0	0	0	3.151e-05	3.143e-05	3.45e-05	0	5.636e-05	0	0	0	0	0	0	0	0	0	0
Meta-Protein 7935	BLAST_PCOS_ECOLX Probable sensor protein PcoS OS=Escherichia coli GN=pcoS PE=3 SV=1_Q47457	ATP-binding;Cell membrane;Complete proteome;Kinase;Membrane;Nucleotide-binding;Phosphoprotein;Reference proteome;Transferase;Transmembrane;Transmembrane helix;Two-component regulatory system;	2.7.13.3;	;	UniRef50_P42245	UniRef90_P42245	UniRef100_P42245	Bacillus subtilis subsp. subtilis str. 168	Bacillus	Bacillaceae	Bacillales	Bacilli	Firmicutes	Unknown KINGDOM	Bacteria	Bacillus subtilis subsp. subtilis	HG4015233;	7.692e-05	0	0	0	0	0	0	2.65e-05	0	0	3.143e-05	0	0	0	0	0	0	0	0	0	0	0	0	0
Meta-Protein 41611	BLAST_CCA_LACS1 CCA-adding enzyme OS=Lactobacillus salivarius (strain UCC118) GN=cca PE=3 SV=1_Q1WU19	ATP-binding;Complete proteome;Magnesium;Metal-binding;Nucleotide-binding;Nucleotidyltransferase;RNA repair;RNA-binding;Reference proteome;Transferase;tRNA processing;	2.7.7.72;	K00974;	UniRef50_Q5KXX0	UniRef90_Q5KXX0	UniRef100_Q5KXX0	Geobacillus kaustophilus	Geobacillus	Bacillaceae	Bacillales	Bacilli	Firmicutes	Unknown KINGDOM	Bacteria	Geobacillus kaustophilus HTA426	HG4879543;	0	0	2.292e-05	0	0	0	0	0	2.636e-05	0	0	0	0	5.636e-05	0	0	0	0	2.796e-05	0	0	0	0	0
Meta-Protein 25799	BLAST_EFTU2_CALS4 Elongation factor Tu-B OS=Caldanaerobacter subterraneus subsp. tengcongensis (strain DSM 15242 / JCM 11007 / NBRC 100824 / MB4) GN=tufB PE=3 SV=1_Q8R7T8	3D-structure;Acetylation;Antibiotic resistance;Cell inner membrane;Cell membrane;Chloroplast;Complete proteome;Cytoplasm;Direct protein sequencing;Elongation factor;GTP-binding;Membrane;Methylation;Mitochondrion;Nucleotide-binding;Phosphoprotein;Plasmid;Plastid;Protein biosynthesis;RNA-binding;Reference proteome;	;	;K02358;	EMPTY	EMPTY	EMPTY	Unknown SPECIES	Unknown GENUS	Unknown FAMILY	Unknown ORDER	Unknown CLASS	Unknown PHYLUM	Unknown KINGDOM	Unknown SUPERKINGDOM	Unknown SUBSPECIES	HG4614655;	0	0	2.292e-05	0	0	0	0	0	0	0	0	0	5.162e-05	0	0	2.863e-05	0	2.904e-05	0	0	2.735e-05	2.471e-05	4.883e-05	0
Meta-Protein 23658	KAPC1_CAEBR cAMP-dependent protein kinase catalytic subunit OS=Caenorhabditis briggsae GN=kin-1 PE=1 SV=1	ATP-binding;cAMP;Complete proteome;Kinase;Nucleotide-binding;Reference proteome;Serine/threonine-protein kinase;Transferase;	2.7.11.11;	K04345;	UniRef50_P17612	UniRef90_P21137	UniRef100_A8XW88	Caenorhabditis briggsae	Caenorhabditis	Rhabditidae	Rhabditida	Chromadorea	Nematoda	Metazoa	Eukaryota	Unknown SUBSPECIES	A8XW88;	0	0	0	0	0	0	0	0	0	0	0	0	5.162e-05	0	7.424e-05	0	0	0	0	0	0	0	0	6.198e-05
Meta-Protein 25250	Metagenome Unknown							Unknown SPECIES	Unknown GENUS	Unknown FAMILY	Unknown ORDER	Unknown CLASS	Unknown PHYLUM	Unknown KINGDOM	Unknown SUPERKINGDOM	Unknown SUBSPECIES	HG3188578;	0	0	4.584e-05	0	0	0	0	0	0	0	0	0	5.162e-05	0	0	0	0	0	0	0	0	4.943e-05	0	0
Meta-Protein 45234	Metagenome Unknown							Unknown SPECIES	Unknown GENUS	Unknown FAMILY	Unknown ORDER	Unknown CLASS	Unknown PHYLUM	Unknown KINGDOM	Unknown SUPERKINGDOM	Unknown SUBSPECIES	HG1796060;	0	0	0	8.998e-05	0	0	0	0	0	0	9.429e-05	0	0	0	0	0	0	0	0	0	0	0	2.442e-05	0
Meta-Protein 5309	Metagenome Unknown	Complete proteome;Cytoplasm;DNA condensation;DNA-binding;Direct protein sequencing;Endonuclease;Hydrolase;Methyltransferase;Multifunctional enzyme;Nuclease;Phosphoprotein;Reference proteome;Restriction system;S-adenosyl-L-methionine;Transferase;	;2.1.1.72;3.1.21.4;	;K03530;	UniRef50_P08821	UniRef90_P08821	UniRef100_P08821	Unknown SPECIES	Unknown GENUS	Unknown FAMILY	Unknown ORDER	Unknown CLASS	Unknown PHYLUM	Unknown KINGDOM	Bacteria	Unknown SUBSPECIES	HG1027096;HG5528217;HG0960800;HG0944450;	0	0	0	0	0	0	0	0	0	0	0	0	0	0	0	0	0	0	0	0	0	0	0	0
Meta-Protein 76888	BLAST_RS17_LACSS 30S ribosomal protein S17 OS=Lactobacillus sakei subsp. sakei (strain 23K) GN=rpsQ PE=3 SV=1_Q38US1	Complete proteome;RNA-binding;Reference proteome;Ribonucleoprotein;Ribosomal protein;rRNA-binding;	;	K02961;	UniRef50_Q38US1	UniRef90_Q38US1	UniRef100_Q38US1	Lactobacillus sakei subsp. sakei 23K	Lactobacillus	Lactobacillaceae	Lactobacillales	Bacilli	Firmicutes	Unknown KINGDOM	Bacteria	Lactobacillus sakei subsp. sakei	HG0921820;	0	0	0	2.999e-05	0	0	0	0	0	0	0	0	0	0	0	0	0	0	0	0	0	0	0	6.198e-05
Meta-Protein 11256	Metagenome Unknown							Unknown SPECIES	Unknown GENUS	Unknown FAMILY	Unknown ORDER	Unknown CLASS	Unknown PHYLUM	Unknown KINGDOM	Unknown SUPERKINGDOM	Unknown SUBSPECIES	HG5031854;	2.564e-05	0	2.292e-05	0	0	0	0	0	0	0	0	0	0	5.636e-05	2.475e-05	0	0	0	0	2.929e-05	0	0	2.442e-05	0
Meta-Protein 31724	Metagenome Unknown							Unknown SPECIES	Unknown GENUS	Unknown FAMILY	Unknown ORDER	Unknown CLASS	Unknown PHYLUM	Unknown KINGDOM	Unknown SUPERKINGDOM	Unknown SUBSPECIES	HG0654358;	0	0	0	0	0	0	5.508e-05	2.65e-05	0	0	0	3.45e-05	0	0	0	0	0	0	0	0	0	0	0	0
Meta-Protein 70112	Metagenome Unknown							Unknown SPECIES	Unknown GENUS	Unknown FAMILY	Unknown ORDER	Unknown CLASS	Unknown PHYLUM	Unknown KINGDOM	Unknown SUPERKINGDOM	Unknown SUBSPECIES	HG5330621;	0	0	0	0	3.419e-05	0	0	0	0	3.151e-05	0	0	0	0	0	0	0	5.809e-05	2.796e-05	0	2.735e-05	0	0	0
Meta-Protein 3054	BLAST_RPOB_LACJO DNA-directed RNA polymerase subunit beta OS=Lactobacillus johnsonii (strain CNCM I-12250 / La1 / NCC 533) GN=rpoB PE=3 SV=1_Q74L95	3D-structure;Antibiotic resistance;Complete proteome;DNA-directed RNA polymerase;Nucleotidyltransferase;Reference proteome;Transcription;Transferase;	2.7.7.6;	;K03043;	EMPTY	EMPTY	EMPTY	Unknown SPECIES	Unknown GENUS	Unknown FAMILY	Unknown ORDER	Unknown CLASS	Unknown PHYLUM	Unknown KINGDOM	Bacteria	Unknown SUBSPECIES	HG5567910;HG5567464;	0	0	0	0	0	0	0	0	0	0	0	0	0	0	0	0	0	0	0	0	0	0	0.00029299	0
Meta-Protein 109549	BLAST_SUSC_BACTN TonB-dependent receptor SusC OS=Bacteroides thetaiotaomicron (strain ATCC 29148 / DSM 2079 / NCTC 10582 / E50 / VPI-5482) GN=susC PE=1 SV=1_Q8A1G1	Carbohydrate metabolism;Cell outer membrane;Complete proteome;Membrane;Receptor;Reference proteome;Signal;TonB box;Transmembrane;Transmembrane beta strand;Transport;	;	K21573;	UniRef50_Q8A1G1	UniRef90_Q8A1G1	UniRef100_Q8A1G1	Bacteroides thetaiotaomicron	Bacteroides	Bacteroidaceae	Bacteroidales	Bacteroidia	Bacteroidetes	Unknown KINGDOM	Bacteria	Bacteroides thetaiotaomicron VPI-5482	HG5539544;	0	0	0	0	0	0	0	0	5.273e-05	0	0	0	0	0	0	0	0	0	0	0	0.00027349	0	0	0
Meta-Protein 21339	BLAST_NIFJ_ANAVA Pyruvate-flavodoxin oxidoreductase (Fragment) OS=Anabaena variabilis GN=nifJ PE=3 SV=1_P0C181	3D-structure;4Fe-4S;Calcium;Complete proteome;Cytoplasm;Direct protein sequencing;Disulfide bond;Electron transport;FAD;FMN;Flavoprotein;Iron;Iron-sulfur;Magnesium;Metal-binding;Mitochondrion;NADP;Nitrogen fixation;Oxidoreductase;Plasmid;Pyruvate;Reference proteome;Repeat;Thiamine pyrophosphate;Transit peptide;Transport;	1.16.1.5;1.2.1.51;1.2.7.-;1.2.7.1;	;K03737;K21682;	EMPTY	EMPTY	EMPTY	Unknown SPECIES	Unknown GENUS	Unknown FAMILY	Unknown ORDER	Unknown CLASS	Unknown PHYLUM	Unknown KINGDOM	Unknown SUPERKINGDOM	Unknown SUBSPECIES	HG5566401;	0	0	0	0	0	0	0	0	0	0	0	0	2.581e-05	0	2.475e-05	0	0	0	0	0	0	9.886e-05	0	0
Meta-Protein 22880	Metagenome Unknown							Unknown SPECIES	Unknown GENUS	Unknown FAMILY	Unknown ORDER	Unknown CLASS	Unknown PHYLUM	Unknown KINGDOM	Unknown SUPERKINGDOM	Unknown SUBSPECIES	HG4238470;	0	0	0	0	0	0	0	0	0	0	0	0	0.00018065	0	0	0	0	0	0	5.858e-05	0	0	0	0
Meta-Protein 21817	BLAST_LON_DESDA Lon protease OS=Desulfovibrio desulfuricans (strain ATCC 27774 / DSM 6949) GN=lon PE=3 SV=1_B8J198	3D-structure;ATP-binding;Acetylation;Alternative splicing;Cataract;Complete proteome;Cytoplasm;DNA-binding;Deafness;Direct protein sequencing;Disease mutation;Dwarfism;Hydrolase;Mitochondrion;Nucleotide-binding;Peroxisome;Plasmid;Polymorphism;Protease;Reference proteome;Serine protease;Stress response;Transit peptide;	3.4.21.53;	;K01338;K08675;	EMPTY	EMPTY	EMPTY	Unknown SPECIES	Unknown GENUS	Unknown FAMILY	Unknown ORDER	Unknown CLASS	Unknown PHYLUM	Unknown KINGDOM	Unknown SUPERKINGDOM	Unknown SUBSPECIES	HG5498578;	0	4.822e-05	0	0	0	0	0	0	0	0	0	0	2.581e-05	0	0	0	0	0	0	0	0	2.471e-05	0	0
Meta-Protein 18180	BLAST_DNAK_EUBE2 Chaperone protein DnaK OS=Eubacterium eligens (strain ATCC 27750 / VPI C15-48) GN=dnaK PE=3 SV=1_C4Z1J4	3D-structure;ATP-binding;Alternative splicing;Chaperone;Chloroplast;Complete proteome;Cytoplasm;DNA replication;Direct protein sequencing;Host-virus interaction;Nucleotide-binding;Phosphoprotein;Plastid;Protein transport;Reference proteome;Secreted;Stress response;Transit peptide;Transport;	;	;K03283;K04043;	EMPTY	EMPTY	EMPTY	Unknown SPECIES	Unknown GENUS	Unknown FAMILY	Unknown ORDER	Unknown CLASS	Unknown PHYLUM	Unknown KINGDOM	Unknown SUPERKINGDOM	Unknown SUBSPECIES	HG5294895;	2.564e-05	0	2.292e-05	0	0	0	0	0	0	0	3.143e-05	0	5.162e-05	0	7.424e-05	0	0	2.904e-05	0	0	0	0	0	0
Meta-Protein 50950	BLAST_RIPR1_HUMAN Rho family-interacting cell polarization regulator 1 OS=Homo sapiens GN=RIPOR1 PE=1 SV=1_Q6ZS17	Alternative splicing;Coiled coil;Complete proteome;Cytoplasm;Golgi apparatus;Phosphoprotein;Reference proteome;	;	;	EMPTY	EMPTY	EMPTY	Unknown SPECIES	Unknown GENUS	Unknown FAMILY	Unknown ORDER	Mammalia	Chordata	Metazoa	Eukaryota	Unknown SUBSPECIES	HG5570480;	0	0	0	0	0	0	2.754e-05	0	0	0	3.143e-05	0	0	0	0	0	0	0	2.796e-05	0	2.735e-05	0	2.442e-05	0
Meta-Protein 45602	BLAST_Y6508_BACAN Uncharacterized protein pXO2-09/BXB0008/GBAA_pXO2_0008 OS=Bacillus anthracis GN=pXO2-09 PE=4 SV=1_Q6F059	ATP-binding;Complete proteome;Nucleotide-binding;Plasmid;Reference proteome;	;	;	UniRef50_Q6F059	UniRef90_Q6F059	UniRef100_Q6F059	Bacillus anthracis	Bacillus	Bacillaceae	Bacillales	Bacilli	Firmicutes	Unknown KINGDOM	Bacteria	Unknown SUBSPECIES	HG5441620;	0	0	0	0	0	0	0	5.299e-05	2.636e-05	0	3.143e-05	0	0	0	0	0	0	0	0	0	0	0	2.442e-05	3.099e-05
Meta-Protein 14717	BLAST_EFG_THET2 Elongation factor G OS=Thermus thermophilus (strain HB27 / ATCC BAA-163 / DSM 7039) GN=fusA PE=1 SV=1_Q72I01	3D-structure;Complete proteome;Cytoplasm;Elongation factor;GTP-binding;Nucleotide-binding;Protein biosynthesis;Reference proteome;	;	;K02355;	UniRef50_Q5SHN5	UniRef90_Q5SHN5	UniRef100_Q5SHN5	Thermus thermophilus	Thermus	Thermaceae	Thermales	Deinococci	Deinococcus-Thermus	Unknown KINGDOM	Bacteria	Unknown SUBSPECIES	HG5392909;	2.564e-05	0	0	0	0	0	0	0	0	0	0	0	0	0	0	2.863e-05	0	0	0	0	0	2.471e-05	0	0
Meta-Protein 109440	Metagenome Unknown							Unknown SPECIES	Unknown GENUS	Unknown FAMILY	Unknown ORDER	Unknown CLASS	Unknown PHYLUM	Unknown KINGDOM	Unknown SUPERKINGDOM	Unknown SUBSPECIES	HG1235404;	0	0	0	0	0	0	0	0	0.00015818	0	0	0	0	0	0	0	0	0	0	0	8.205e-05	0	0	0
Meta-Protein 109672	Metagenome Unknown							Unknown SPECIES	Unknown GENUS	Unknown FAMILY	Unknown ORDER	Unknown CLASS	Unknown PHYLUM	Unknown KINGDOM	Unknown SUPERKINGDOM	Unknown SUBSPECIES	HG1834858;	0	0	0	0	0	0	0	0	0.00010545	0	0	0	0	0	0	0	0	0	0	0	0.00013674	0	0	0
Meta-Protein 36622	BLAST_Y1790_ARATH BTB/POZ domain-containing protein At1g67900 OS=Arabidopsis thaliana GN=At1g67900 PE=1 SV=1_Q9C9V6	Complete proteome;Phosphoprotein;Reference proteome;Ubl conjugation pathway;	;	;	UniRef50_Q9C9V6	UniRef90_Q9C9V6	UniRef100_Q9C9V6	Arabidopsis thaliana	Arabidopsis	Brassicaceae	Brassicales	Unknown CLASS	Streptophyta	Viridiplantae	Eukaryota	Unknown SUBSPECIES	HG5337283;	0	2.411e-05	0	0	3.419e-05	0	2.754e-05	2.65e-05	0	0	3.143e-05	0	0	0	0	0	0	0	0	0	0	0	0	0
Meta-Protein 61252	BLAST_SUSC_BACTN TonB-dependent receptor SusC OS=Bacteroides thetaiotaomicron (strain ATCC 29148 / DSM 2079 / NCTC 10582 / E50 / VPI-5482) GN=susC PE=1 SV=1_Q8A1G1	Carbohydrate metabolism;Cell outer membrane;Complete proteome;Membrane;Receptor;Reference proteome;Signal;TonB box;Transmembrane;Transmembrane beta strand;Transport;	;	K21573;	UniRef50_Q8A1G1	UniRef90_Q8A1G1	UniRef100_Q8A1G1	Bacteroides thetaiotaomicron	Bacteroides	Bacteroidaceae	Bacteroidales	Bacteroidia	Bacteroidetes	Unknown KINGDOM	Bacteria	Bacteroides thetaiotaomicron VPI-5482	HG5541747;	0	0	2.292e-05	0	0	0	0	0	0	0	0	0	0	0	4.949e-05	0	0	0	0	0	0.00016409	0	0	0
Meta-Protein 41540	BLAST_GLMM_CALS8 Phosphoglucosamine mutase OS=Caldicellulosiruptor saccharolyticus (strain ATCC 43494 / DSM 8903 / Tp8T 6331) GN=glmM PE=3 SV=1_A4XH45	Complete proteome;Isomerase;Magnesium;Metal-binding;Phosphoprotein;Reference proteome;	5.4.2.10;	K03431;	UniRef50_Q97LS0	UniRef90_Q97LS0	UniRef100_Q97LS0	Clostridium acetobutylicum	Clostridium	Clostridiaceae	Clostridiales	Clostridia	Firmicutes	Unknown KINGDOM	Bacteria	Clostridium acetobutylicum ATCC 824	HG3293773;	0	0	0	2.999e-05	0	0	0	0	0	0	3.143e-05	0	0	5.636e-05	0	0	0	0	0	2.929e-05	0	0	2.442e-05	0
Meta-Protein 75793	BLAST_RS15_LACP7 30S ribosomal protein S15 OS=Lachnoclostridium phytofermentans (strain ATCC 700394 / DSM 18823 / ISDg) GN=rpsO PE=3 SV=1_A9KNL0	Complete proteome;RNA-binding;Reference proteome;Ribonucleoprotein;Ribosomal protein;rRNA-binding;	;	K02956;	UniRef50_Q6NCN7	UniRef90_A9KNL0	UniRef100_A9KNL0	Clostridium phytofermentans	Clostridium	Clostridiaceae	Clostridiales	Clostridia	Firmicutes	Unknown KINGDOM	Bacteria	Clostridium phytofermentans ISDg	HG0905530;	0	0	0	0	0	0	0	0	0	0	0	0	0	0	0	0	0	0	0	0	0	0	0	0
Meta-Protein 10993	BLAST_BEBT_TOBAC Benzyl alcohol O-benzoyltransferase OS=Nicotiana tabacum GN=HSR201 PE=1 SV=1_Q8GT20	Acyltransferase;Complete proteome;Reference proteome;Transferase;	2.3.1.196;	K19861;	UniRef50_Q8GT20	UniRef90_Q8GT20	UniRef100_Q8GT20	Nicotiana tabacum	Nicotiana	Solanaceae	Solanales	Unknown CLASS	Streptophyta	Viridiplantae	Eukaryota	Unknown SUBSPECIES	HG4870560;	5.128e-05	0	0	0	0	0	2.754e-05	2.65e-05	0	0	3.143e-05	0	0	0	0	0	0	0	0	0	0	0	0	0
Meta-Protein 39060	BLAST_YOEC_BACSU Probable integrase/recombinase YoeC OS=Bacillus subtilis (strain 168) GN=yoeC PE=3 SV=2_O35009	Complete proteome;DNA integration;DNA recombination;DNA-binding;Reference proteome;Viral genome integration;Virus entry into host cell;	;	;	UniRef50_O35009	UniRef90_O35009	UniRef100_O35009	Bacillus subtilis subsp. subtilis str. 168	Bacillus	Bacillaceae	Bacillales	Bacilli	Firmicutes	Unknown KINGDOM	Bacteria	Bacillus subtilis subsp. subtilis	HG3548485;	0	0	0	0	0	3.787e-05	0	0	0	0	3.143e-05	0	0	8.454e-05	0	0	0	0	2.796e-05	0	0	0	0	0
Meta-Protein 39061	BLAST_DAT_ACIBA Diaminobutyrate--2-oxoglutarate aminotransferase OS=Acinetobacter baumannii GN=dat PE=1 SV=1_P56744	Aminotransferase;Complete proteome;Pyridoxal phosphate;Reference proteome;Transferase;	2.6.1.76;	K00836;	UniRef50_P56744	EMPTY	EMPTY	Unknown SPECIES	Unknown GENUS	Unknown FAMILY	Unknown ORDER	Gammaproteobacteria	Proteobacteria	Unknown KINGDOM	Bacteria	Unknown SUBSPECIES	HG4909034;	0	0	0	0	0	3.787e-05	0	0	0	0	3.143e-05	0	0	8.454e-05	0	0	0	0	2.796e-05	0	0	0	0	0
Meta-Protein 2078	BLAST_YUKB_BACSU ESX secretion system protein YukB OS=Bacillus subtilis (strain 168) GN=yukB PE=3 SV=1_C0SPA7	ATP-binding;Cell membrane;Complete proteome;Membrane;Nucleotide-binding;Reference proteome;Repeat;Transmembrane;Transmembrane helix;	;	;	UniRef50_A4IKE7	UniRef90_C0SPA7	UniRef100_C0SPA7	Bacillus subtilis subsp. subtilis str. 168	Bacillus	Bacillaceae	Bacillales	Bacilli	Firmicutes	Unknown KINGDOM	Bacteria	Bacillus subtilis subsp. subtilis	HG5428446;HG1348662;HG1346845;	0	0	0	0	3.419e-05	0	0	0.00013249	0	0	0	0	0	0	0	0	0	0	0	0	0	0	0	0
Meta-Protein 30001	BLAST_RPOB_BACTN DNA-directed RNA polymerase subunit beta OS=Bacteroides thetaiotaomicron (strain ATCC 29148 / DSM 2079 / NCTC 10582 / E50 / VPI-5482) GN=rpoB PE=3 SV=1_Q8A469	3D-structure;Acetylation;Antibiotic resistance;Complete proteome;DNA-directed RNA polymerase;Direct protein sequencing;Multifunctional enzyme;Nucleotidyltransferase;Plasmid;Reference proteome;Transcription;Transferase;	2.7.7.6;	;K03043;K13797;	EMPTY	EMPTY	EMPTY	Unknown SPECIES	Unknown GENUS	Unknown FAMILY	Unknown ORDER	Unknown CLASS	Unknown PHYLUM	Unknown KINGDOM	Bacteria	Unknown SUBSPECIES	HG5573196;	0	0	0	0	0	0	0	0	0	0	0	0	0	0	0	0	0	0	0	0	0	0.00029657	0	0
Meta-Protein 10126	BLAST_RL23_AQUPY 50S ribosomal protein L23 OS=Aquifex pyrophilus GN=rplW PE=3 SV=1_Q9ZI48	Complete proteome;RNA-binding;Reference proteome;Ribonucleoprotein;Ribosomal protein;rRNA-binding;	;	K02892;	UniRef50_O66433	UniRef90_C5CGR2	UniRef100_C5CGR2	Kosmotoga olearia	Kosmotoga	Thermotogaceae	Thermotogales	Thermotogae	Thermotogae	Unknown KINGDOM	Bacteria	Kosmotoga olearia TBF 19.5.1	HG1020554;	7.692e-05	0	4.584e-05	0	0	0	0	0	0	0	0	0	0	0	0	0	0	0	0	0	0	0	0	0
Meta-Protein 27580	BLAST_YEBA_BACSU Uncharacterized protein YebA OS=Bacillus subtilis (strain 168) GN=yebA PE=4 SV=2_P94476	Cell membrane;Complete proteome;Membrane;Reference proteome;Transmembrane;Transmembrane helix;	;	;	UniRef50_P94476	UniRef90_P94476	UniRef100_P94476	Bacillus subtilis subsp. subtilis str. 168	Bacillus	Bacillaceae	Bacillales	Bacilli	Firmicutes	Unknown KINGDOM	Bacteria	Bacillus subtilis subsp. subtilis	HG5067804;	0	0	0	0	0	0	2.754e-05	0	0	0	3.143e-05	3.45e-05	0	0	0	0	0	0	0	0	2.735e-05	0	0	0
Meta-Protein 99363	BLAST_CAPB_STAAU Putative tyrosine-protein kinase CapB OS=Staphylococcus aureus GN=capB PE=3 SV=1_P39851	ATP-binding;Capsule biogenesis/degradation;Exopolysaccharide synthesis;Kinase;Nucleotide-binding;Transferase;Tyrosine-protein kinase;	2.7.10.2;	;	UniRef50_P39851	UniRef90_P39851	UniRef100_P39851	Staphylococcus aureus	Staphylococcus	Staphylococcaceae	Bacillales	Bacilli	Firmicutes	Unknown KINGDOM	Bacteria	Unknown SUBSPECIES	HG2965530;	0	0	0	0	0	0	0	0	0	0	0	0	0	0	0	0	0	0	0	0	0	0.00012357	0	0
Meta-Protein 34749	Metagenome Unknown							Unknown SPECIES	Unknown GENUS	Unknown FAMILY	Unknown ORDER	Unknown CLASS	Unknown PHYLUM	Unknown KINGDOM	Unknown SUPERKINGDOM	Unknown SUBSPECIES	HG4831291;	0	2.411e-05	0	0	0	3.787e-05	0	0	0	0	0	0	0	0	0	0	0	2.904e-05	0	0	0	0	0	0
Meta-Protein 14393	CASQ2_CHICK Calsequestrin-2 OS=Gallus gallus GN=CASQ2 PE=1 SV=1	Calcium;Complete proteome;Direct protein sequencing;Glycoprotein;Muscle protein;Reference proteome;Sarcoplasmic reticulum;Signal;	;	;	UniRef50_O09161	UniRef90_P19204	UniRef100_P19204	Gallus gallus	Gallus	Phasianidae	Galliformes	Aves	Chordata	Metazoa	Eukaryota	Unknown SUBSPECIES	P19204;	0.00015384	0	0	0	0	0	0	0	0	0	0	0	0	0	0	0	0	0	8.387e-05	8.787e-05	0	0	0	0
Meta-Protein 36007	BLAST_SURA_VIBCH Chaperone SurA OS=Vibrio cholerae serotype O1 (strain ATCC 39315 / El Tor Inaba N16961) GN=surA PE=3 SV=1_Q9KUS0	Cell membrane;Complete proteome;Isomerase;Lipoprotein;Membrane;Palmitate;Reference proteome;Rotamase;Signal;	5.2.1.8;	K07533;	UniRef50_Q81QT1	UniRef90_Q81QT1	UniRef100_Q81QT1	Bacillus anthracis	Bacillus	Bacillaceae	Bacillales	Bacilli	Firmicutes	Unknown KINGDOM	Bacteria	Unknown SUBSPECIES	HG4974074;	0	2.411e-05	0	5.999e-05	0	0	0	0	0	0	0	3.45e-05	0	0	0	5.727e-05	0	0	0	0	2.735e-05	0	0	0
Meta-Protein 27819	BLAST_MENE_GEOSW 2-succinylbenzoate--CoA ligase OS=Geobacillus sp. (strain WCH70) GN=menE PE=3 SV=1_C5D6U5	3D-structure;Acyltransferase;Antibiotic biosynthesis;Coiled coil;Complete proteome;Cytoplasm;Ligase;Multifunctional enzyme;NADP;Phosphopantetheine;Phosphoprotein;Reference proteome;Repeat;Transferase;	;	K13611;	UniRef50_P40806	UniRef90_P40806	UniRef100_P40806	Bacillus subtilis subsp. subtilis str. 168	Bacillus	Bacillaceae	Bacillales	Bacilli	Firmicutes	Unknown KINGDOM	Bacteria	Bacillus subtilis subsp. subtilis	HG5601274;	0	0	0	0	0	0	0	5.299e-05	0	0	3.143e-05	0	0	0	0	0	0	0	0	0	0	0	0	0
Meta-Protein 23519	BLAST_RRBR1_CLOAB Reverse rubrerythrin-1 OS=Clostridium acetobutylicum (strain ATCC 824 / DSM 792 / JCM 1419 / LMG 5710 / VKM B-1787) GN=rbr3A PE=1 SV=1_Q97D82	Complete proteome;Detoxification;Direct protein sequencing;Electron transport;Iron;Metal-binding;NAD;Oxidoreductase;Peroxidase;Reference proteome;Stress response;Transport;	1.11.1.1;	;	UniRef50_Q97D83	UniRef90_Q97D83	UniRef100_Q97D82	Clostridium acetobutylicum	Clostridium	Clostridiaceae	Clostridiales	Clostridia	Firmicutes	Unknown KINGDOM	Bacteria	Clostridium acetobutylicum ATCC 824	HG2403378;	0	0	0	0	0	0	0	0	0	3.151e-05	0	0	5.162e-05	0	0	0	0	0	0	0	0	9.886e-05	0	0
Meta-Protein 48468	BLAST_Y1759_STAAC Putative universal stress protein SACOL1759 OS=Staphylococcus aureus (strain COL) GN=SACOL1759 PE=3 SV=1_Q5HF64	Complete proteome;Cytoplasm;Reference proteome;	;	;	UniRef50_Q7A551	UniRef90_Q7A551	UniRef100_Q7A551	Staphylococcus aureus	Staphylococcus	Staphylococcaceae	Bacillales	Bacilli	Firmicutes	Unknown KINGDOM	Bacteria	Unknown SUBSPECIES	HG1953170;	0	0	0	0	0	0	0	0	0	0	0	0	0	0	0	0	0	0	0	0	0	0	0.00029299	0
Meta-Protein 42150	BLAST_RL22_EUBE2 50S ribosomal protein L22 OS=Eubacterium eligens (strain ATCC 27750 / VPI C15-48) GN=rplV PE=3 SV=1_C4Z2T5	Complete proteome;RNA-binding;Reference proteome;Ribonucleoprotein;Ribosomal protein;rRNA-binding;	;	K02890;	UniRef50_A9KJI9	UniRef90_A9KJI9	UniRef100_A9KJI9	Clostridium phytofermentans	Clostridium	Clostridiaceae	Clostridiales	Clostridia	Firmicutes	Unknown KINGDOM	Bacteria	Clostridium phytofermentans ISDg	HG1540366;	0	0	2.292e-05	2.999e-05	0	0	0	0	0	0	0	0	0	2.818e-05	4.949e-05	0	7.79e-05	2.904e-05	0	0	0	0	0	0
Meta-Protein 56023	BLAST_OPRM_PSEAE Outer membrane protein OprM OS=Pseudomonas aeruginosa (strain ATCC 15692 / DSM 22644 / CIP 104116 / JCM 14847 / LMG 12228 / 1C / PRS 101 / PAO1) GN=oprM PE=1 SV=2_Q51487	3D-structure;Antibiotic resistance;Cell outer membrane;Complete proteome;Direct protein sequencing;Lipoprotein;Membrane;Palmitate;Reference proteome;Signal;Transmembrane;Transmembrane beta strand;Transport;	;	K18139;	UniRef50_Q51487	UniRef90_Q51487	UniRef100_Q51487	Pseudomonas aeruginosa	Pseudomonas	Pseudomonadaceae	Pseudomonadales	Gammaproteobacteria	Proteobacteria	Unknown KINGDOM	Bacteria	Pseudomonas aeruginosa PAO1	HG4922316;	0	0	0	0	0	0	2.754e-05	2.65e-05	2.636e-05	0	3.143e-05	0	0	0	0	0	0	0	0	2.929e-05	0	0	0	0
Meta-Protein 101544	BLAST_OMPA_NEIGO Major outer membrane protein P.IA OS=Neisseria gonorrhoeae GN=porA PE=3 SV=1_P05430	Cell outer membrane;Complete proteome;Direct protein sequencing;Ion transport;Membrane;Porin;Reference proteome;Signal;Transmembrane;Transmembrane beta strand;Transport;	;	;	UniRef50_Q04064	UniRef90_Q04064	UniRef100_Q04064	Bordetella pertussis	Bordetella	Alcaligenaceae	Burkholderiales	Betaproteobacteria	Proteobacteria	Unknown KINGDOM	Bacteria	Bordetella pertussis Tohama I	HG4468180;	0	0	0	0	0	3.787e-05	0	0	0	0	0	0	0	0	0	0	0	0.00023234	0	0	2.735e-05	0	0	0
Meta-Protein 10595	Metagenome Unknown							Unknown SPECIES	Unknown GENUS	Unknown FAMILY	Unknown ORDER	Unknown CLASS	Unknown PHYLUM	Unknown KINGDOM	Unknown SUPERKINGDOM	Unknown SUBSPECIES	HG4924135;	2.564e-05	0	6.876e-05	0	0	0	0	0	0	0	0	0	0	0	0	0	3.895e-05	0	0	0	0	0	0	0
Meta-Protein 29842	BLAST_PDAC_BACSU Peptidoglycan-N-acetylmuramic acid deacetylase PdaC OS=Bacillus subtilis (strain 168) GN=pdaC PE=1 SV=1_O34798	Cell membrane;Complete proteome;Hydrolase;Membrane;Metal-binding;Reference proteome;Transmembrane;Transmembrane helix;	3.5.1.-;	;	UniRef50_O34798	UniRef90_O34798	UniRef100_O34798	Bacillus subtilis subsp. subtilis str. 168	Bacillus	Bacillaceae	Bacillales	Bacilli	Firmicutes	Unknown KINGDOM	Bacteria	Bacillus subtilis subsp. subtilis	HG4130671;	0	2.411e-05	0	0	3.419e-05	0	2.754e-05	0	0	0	0	0	0	0	0	0	0	2.904e-05	0	0	0	0	0	0
Meta-Protein 2293	Metagenome Unknown	Complete proteome;Direct protein sequencing;Hydrolase;Metal-binding;Metalloprotease;Protease;Reference proteome;Zinc;	3.4.24.70;	K01414;	EMPTY	EMPTY	EMPTY	Unknown SPECIES	Unknown GENUS	Unknown FAMILY	Unknown ORDER	Gammaproteobacteria	Proteobacteria	Unknown KINGDOM	Bacteria	Unknown SUBSPECIES	HG2307115;HG5350743;	0	2.411e-05	0	0	0	0	0	0	0	0	0	0	0	0	0	0	0	0	0	0	0	0	0	0
Meta-Protein 3679	BLAST_GLK_BACHD Glucokinase OS=Bacillus halodurans (strain ATCC BAA-125 / DSM 18197 / FERM 7344 / JCM 9153 / C-125) GN=glcK PE=3 SV=1_Q9KCZ4	ATP-binding;Complete proteome;Cytoplasm;Glycolysis;Kinase;Nucleotide-binding;Reference proteome;Transferase;	2.7.1.2;	K00845;	UniRef50_Q9KCZ4	UniRef90_Q9KCZ4	UniRef100_Q9KCZ4	Bacillus halodurans	Bacillus	Bacillaceae	Bacillales	Bacilli	Firmicutes	Unknown KINGDOM	Bacteria	Bacillus halodurans C-125	HG4273816;HG4171020;	0	0	9.168e-05	0	0	0	0	0	0	0	0	0	0	0	0	0	0	0	0	0	0	0	0	0
Meta-Protein 94524	BLAST_EFG_MOOTA Elongation factor G OS=Moorella thermoacetica (strain ATCC 39073 / JCM 9320) GN=fusA PE=3 SV=1_Q2RFP4	3D-structure;Acetylation;Complete proteome;Cytoplasm;Direct protein sequencing;Elongation factor;GTP-binding;Nucleotide-binding;Phosphoprotein;Plasmid;Protein biosynthesis;Reference proteome;	;	;K02355;	EMPTY	EMPTY	EMPTY	Unknown SPECIES	Unknown GENUS	Unknown FAMILY	Unknown ORDER	Unknown CLASS	Unknown PHYLUM	Unknown KINGDOM	Bacteria	Unknown SUBSPECIES	HG5374389;	0	0	0	0	0	0	0	0	0	0	0	0	0	0	0	0	0	0	0	0	0	0.00014829	0	3.099e-05
Meta-Protein 171	BLAST_MT1A_MORBO Modification methylase MboIA OS=Moraxella bovis GN=mboIAM PE=3 SV=1_P34720	Complete proteome;Methyltransferase;Reference proteome;Restriction system;S-adenosyl-L-methionine;Transferase;	2.1.1.72;	K06223;	UniRef50_Q58015	UniRef90_Q58015	UniRef100_Q58015	Methanocaldococcus jannaschii	Methanocaldococcus	Methanocaldococcaceae	Methanococcales	Methanococci	Euryarchaeota	Unknown KINGDOM	Archaea	Methanocaldococcus jannaschii DSM 2661	HG3933602;HG2289399;	5.128e-05	0	0	0	0	0	0	2.65e-05	0	3.151e-05	0	3.45e-05	2.581e-05	0	0	0	0	0	0	0	0	0	0	0
Meta-Protein 28865	Metagenome Unknown							Unknown SPECIES	Unknown GENUS	Unknown FAMILY	Unknown ORDER	Unknown CLASS	Unknown PHYLUM	Unknown KINGDOM	Unknown SUPERKINGDOM	Unknown SUBSPECIES	HG4077523;	0	0	0	0	0	0	2.754e-05	0	0	0	0	3.45e-05	0	0	0	2.863e-05	0	0	0	2.929e-05	2.735e-05	0	0	0
Meta-Protein 28864	BLAST_GH31A_BACO1 Alpha-xylosidase BoGH31A OS=Bacteroides ovatus (strain ATCC 8483 / DSM 1896 / JCM 5824 / NCTC 11153) GN=BACOVA_02646 PE=1 SV=1_A7LXT0	3D-structure;Carbohydrate metabolism;Cell inner membrane;Cell membrane;Complete proteome;Glycosidase;Hydrolase;Lipoprotein;Membrane;Palmitate;Polysaccharide degradation;Signal;	3.2.1.177;	;	UniRef50_A7LXT0	UniRef90_A7LXT0	UniRef100_A7LXT0	Bacteroides ovatus	Bacteroides	Bacteroidaceae	Bacteroidales	Bacteroidia	Bacteroidetes	Unknown KINGDOM	Bacteria	Bacteroides ovatus ATCC 8483	HG5383962;	0	0	0	0	0	0	2.754e-05	0	0	0	0	3.45e-05	0	0	0	2.863e-05	0	0	0	2.929e-05	2.735e-05	0	0	0
Meta-Protein 2155	TRAP1_DICDI TNF receptor-associated protein 1 homolog, mitochondrial OS=Dictyostelium discoideum GN=trap1 PE=2 SV=1	ATP-binding;Chaperone;Complete proteome;Cytoplasm;Cytoskeleton;Mitochondrion;Nucleotide-binding;Nucleus;Reference proteome;Stress response;Transit peptide;	;	K04079;K09488;	EMPTY	EMPTY	EMPTY	Unknown SPECIES	Unknown GENUS	Unknown FAMILY	Unknown ORDER	Unknown CLASS	Unknown PHYLUM	Unknown KINGDOM	Unknown SUPERKINGDOM	Unknown SUBSPECIES	Q86L04;HG2183733;	0	0	0	0	0	3.787e-05	0	0	0	0	3.143e-05	0	0	5.636e-05	2.475e-05	0	0	0	0	0	8.205e-05	0	0	0
Meta-Protein 34440	BLAST_ZN131_PONAB Zinc finger protein 131 OS=Pongo abelii GN=ZNF131 PE=2 SV=1_Q5RAU9	Alternative splicing;Complete proteome;DNA-binding;Isopeptide bond;Metal-binding;Nucleus;Phosphoprotein;Reference proteome;Repeat;Repressor;Transcription;Transcription regulation;Ubl conjugation;Zinc;Zinc-finger;	;	;	EMPTY	EMPTY	EMPTY	Unknown SPECIES	Unknown GENUS	Unknown FAMILY	Unknown ORDER	Mammalia	Chordata	Metazoa	Eukaryota	Unknown SUBSPECIES	HG5232302;	0	2.411e-05	0	0	0	0	2.754e-05	2.65e-05	0	0	0	0	0	0	0	0	3.895e-05	2.904e-05	2.796e-05	0	0	0	0	0
Meta-Protein 37917	BLAST_RL4_AGARV 50S ribosomal protein L4 OS=Agathobacter rectalis (strain ATCC 33656 / DSM 3377 / JCM 17463 / KCTC 5835 / VPI 0990) GN=rplD PE=3 SV=1_C4ZBD5	Complete proteome;RNA-binding;Reference proteome;Ribonucleoprotein;Ribosomal protein;rRNA-binding;	;	K02926;	UniRef50_P28601	UniRef90_C4ZBD5	UniRef100_C4ZBD5	Eubacterium rectale	Eubacterium	Eubacteriaceae	Clostridiales	Clostridia	Firmicutes	Unknown KINGDOM	Bacteria	Eubacterium rectale ATCC 33656	HG2806579;	0	7.233e-05	0	0	0	0	0	0	0	3.151e-05	0	0	0	0	0	0	0	0	0	0	0	2.471e-05	0	0
Meta-Protein 27084	BLAST_ARAD_GEOSE L-ribulose-5-phosphate 4-epimerase OS=Geobacillus stearothermophilus GN=araD PE=3 SV=1_Q9S469	Complete proteome;Isomerase;Metal-binding;Zinc;	5.1.3.4;	K03077;	UniRef50_P08203	UniRef90_P0C1B9	UniRef100_B7MLK3	Escherichia coli	Escherichia	Enterobacteriaceae	Enterobacteriales	Gammaproteobacteria	Proteobacteria	Unknown KINGDOM	Bacteria	Unknown SUBSPECIES	HG3152553;	0	0	0	0	0	0	0	0	0	0	3.143e-05	0	0.00010323	0	0	5.727e-05	0	0	0	0	0	0	0	0
Meta-Protein 39822	BLAST_VANR_ENTFC Regulatory protein VanR OS=Enterococcus faecium GN=vanR PE=3 SV=1_Q06239	3D-structure;Complete proteome;Cytoplasm;DNA-binding;Phosphoprotein;Reference proteome;Transcription;Transcription regulation;Two-component regulatory system;	;	K07668;	UniRef50_P37478	UniRef90_P37478	UniRef100_P37478	Bacillus subtilis subsp. subtilis str. 168	Bacillus	Bacillaceae	Bacillales	Bacilli	Firmicutes	Unknown KINGDOM	Bacteria	Bacillus subtilis subsp. subtilis	HG3187549;	0	0	0	2.999e-05	0	3.787e-05	0	0	0	0	0	0	0	2.818e-05	0	0	0	0	0	2.929e-05	2.735e-05	2.471e-05	0	6.198e-05
Meta-Protein 70439	BLAST_ENO_POLNA Enolase OS=Polaromonas naphthalenivorans (strain CJ2) GN=eno PE=3 SV=1_A1VLH1	3D-structure;Acetylation;Complete proteome;Cytoplasm;Cytoskeleton;Direct protein sequencing;Glycolysis;Lyase;Magnesium;Metal-binding;Phosphoprotein;Reference proteome;Secreted;Sporulation;Virulence;	4.2.1.11;	;K01689;	EMPTY	EMPTY	EMPTY	Unknown SPECIES	Unknown GENUS	Unknown FAMILY	Unknown ORDER	Unknown CLASS	Unknown PHYLUM	Unknown KINGDOM	Bacteria	Unknown SUBSPECIES	HG4785638;	0	0	0	0	0	0	0	0	0	0	0	0	0	0	0	0	0	2.904e-05	0	0	0	0	0	3.099e-05
Meta-Protein 50028	BLAST_NUSG_BACHD Transcription termination/antitermination protein NusG OS=Bacillus halodurans (strain ATCC BAA-125 / DSM 18197 / FERM 7344 / JCM 9153 / C-125) GN=nusG PE=3 SV=1_Q9KGE7	Complete proteome;Reference proteome;Transcription;Transcription antitermination;Transcription regulation;Transcription termination;	;	K02601;	UniRef50_Q9KGE7	UniRef90_Q9KGE7	UniRef100_Q9KGE7	Bacillus halodurans	Bacillus	Bacillaceae	Bacillales	Bacilli	Firmicutes	Unknown KINGDOM	Bacteria	Bacillus halodurans C-125	HG3304432;	0	0	2.292e-05	2.999e-05	0	0	0	0	5.273e-05	0	0	0	0	0	0	0	0	5.809e-05	0	0	2.735e-05	0	2.442e-05	0
Meta-Protein 50932	BLAST_OMPR_ECOL6 Transcriptional regulatory protein OmpR OS=Escherichia coli O6:H1 (strain CFT073 / ATCC 700928 / UPEC) GN=ompR PE=3 SV=1_P0AA17	ATP-binding;Complete proteome;Cytoplasm;Kinase;Nucleotide-binding;Phosphoprotein;Repeat;Transferase;Two-component regulatory system;	2.7.13.3;	;	UniRef50_E0X9C7	UniRef90_E0X9C7	UniRef100_E0X9C7	Pseudomonas putida	Pseudomonas	Pseudomonadaceae	Pseudomonadales	Gammaproteobacteria	Proteobacteria	Unknown KINGDOM	Bacteria	Pseudomonas putida DOT-T1E	HG5510817;	0	0	0	0	0	0	0	0	0	0	0	0	0	0	4.949e-05	0	0	0	0	0	0	0	0.0001465	0
Meta-Protein 50140	BLAST_RIDA_ARATH Reactive Intermediate Deaminase A, chloroplastic OS=Arabidopsis thaliana GN=RIDA PE=1 SV=1_Q94JQ4	Amino-acid biosynthesis;Branched-chain amino acid biosynthesis;Complete proteome;Cytoplasm;Detoxification;Hydrolase;Isoleucine biosynthesis;Reference proteome;	3.5.99.10;	K09022;	UniRef50_Q8U308	UniRef90_Q8U308	UniRef100_Q8U308	Pyrococcus furiosus	Pyrococcus	Thermococcaceae	Thermococcales	Thermococci	Euryarchaeota	Unknown KINGDOM	Archaea	Pyrococcus furiosus DSM 3638	HG1471733;	0	0	0	0	0	3.787e-05	0	0	0	0	0	0	0	0	0	0	0	0.00011617	0	0	0	0	0.00017091	0
Meta-Protein 56915	BLAST_TAL_AGARV Probable transaldolase OS=Agathobacter rectalis (strain ATCC 33656 / DSM 3377 / JCM 17463 / KCTC 5835 / VPI 0990) GN=tal PE=3 SV=1_C4ZF71	Complete proteome;Cytoplasm;Pentose shunt;Reference proteome;Schiff base;Transferase;	2.2.1.2;	K00616;	UniRef50_Q9RUP6	UniRef90_C4ZF71	UniRef100_C4ZF71	Eubacterium rectale	Eubacterium	Eubacteriaceae	Clostridiales	Clostridia	Firmicutes	Unknown KINGDOM	Bacteria	Eubacterium rectale ATCC 33656	HG2979387;	0	0	0	0	0	0	0	0	0	0	0.00012572	0	0	0	0	5.727e-05	0	0	0	0	0	0	0	0
Meta-Protein 81455	MNMG_HYDCU tRNA uridine 5-carboxymethylaminomethyl modification enzyme MnmG OS=Hydrogenovibrio crunogenus (strain XCL-2) GN=mnmG PE=3 SV=1	Complete proteome;Cytoplasm;FAD;Flavoprotein;NAD;Reference proteome;tRNA processing;	;	K03495;	UniRef50_Q2Y5B4	UniRef90_Q31DK8	UniRef100_Q31DK8	Thiomicrospira crunogena	Thiomicrospira	Piscirickettsiaceae	Thiotrichales	Gammaproteobacteria	Proteobacteria	Unknown KINGDOM	Bacteria	Thiomicrospira crunogena XCL-2	Q31DK8;	0	0	0	0	0	0	0	0	0	0	0	0	0	0	0	0	0	5.809e-05	0	0	0	0	0	6.198e-05
Meta-Protein 57819	Metagenome Unknown							Unknown SPECIES	Unknown GENUS	Unknown FAMILY	Unknown ORDER	Unknown CLASS	Unknown PHYLUM	Unknown KINGDOM	Unknown SUPERKINGDOM	Unknown SUBSPECIES	HG5199011;	0	0	2.292e-05	0	0	0	0	0	0	0	0	0	0	0	0	0	0	0	0	0	0	0	0	0.00012396
Meta-Protein 91889	BLAST_SP5AF_BACSU Stage V sporulation protein AF OS=Bacillus subtilis (strain 168) GN=spoVAF PE=3 SV=4_P31845	Cell membrane;Complete proteome;Membrane;Reference proteome;Sporulation;Transmembrane;Transmembrane helix;	;	K06408;	UniRef50_P31845	UniRef90_P31845	UniRef100_P31845	Bacillus subtilis subsp. subtilis str. 168	Bacillus	Bacillaceae	Bacillales	Bacilli	Firmicutes	Unknown KINGDOM	Bacteria	Bacillus subtilis subsp. subtilis	HG4972342;	0	0	0	0	0	0	0	0	5.273e-05	0	0	0	0	0	0	0	0	0	0	0	2.735e-05	0	0	0
Meta-Protein 17718	MOCOS_ASPOR Molybdenum cofactor sulfurase OS=Aspergillus oryzae (strain ATCC 42149 / RIB 40) GN=hxB PE=3 SV=2	Complete proteome;Molybdenum cofactor biosynthesis;Pyridoxal phosphate;Reference proteome;Transferase;	2.8.1.9;	K15631;	UniRef50_Q9UV64	UniRef90_Q2UH11	UniRef100_Q2UH11	Aspergillus oryzae	Aspergillus	Trichocomaceae	Eurotiales	Eurotiomycetes	Ascomycota	Fungi	Eukaryota	Aspergillus oryzae RIB40	Q2UH11;	2.564e-05	2.411e-05	0	2.999e-05	0	0	2.754e-05	5.299e-05	0	0	3.143e-05	0	0	0	0	0	0	0	0	0	0	0	0	0
Meta-Protein 28293	BLAST_SIGE_MYCS2 ECF RNA polymerase sigma factor SigE OS=Mycobacterium smegmatis (strain ATCC 700084 / mc(2)155) GN=sigE PE=1 SV=1_A0R2D4	Complete proteome;DNA-binding;Reference proteome;Sigma factor;Transcription;Transcription regulation;	;	K03088;	UniRef50_O07627	UniRef90_O07627	UniRef100_O07627	Bacillus subtilis subsp. subtilis str. 168	Bacillus	Bacillaceae	Bacillales	Bacilli	Firmicutes	Unknown KINGDOM	Bacteria	Bacillus subtilis subsp. subtilis	HG2053777;	0	0	0	2.999e-05	3.419e-05	0	0	0	2.636e-05	0	0	0	0	0	0	0	0	0	0	0	0	0	2.442e-05	0
Meta-Protein 28292	BLAST_YLOC_BACSU UPF0701 protein YloC OS=Bacillus subtilis (strain 168) GN=yloC PE=3 SV=1_O34441	Complete proteome;Reference proteome;	;	;	UniRef50_O34441	UniRef90_O34441	UniRef100_O34441	Bacillus subtilis subsp. subtilis str. 168	Bacillus	Bacillaceae	Bacillales	Bacilli	Firmicutes	Unknown KINGDOM	Bacteria	Bacillus subtilis subsp. subtilis	HG3873769;	0	0	0	2.999e-05	3.419e-05	0	0	0	2.636e-05	0	0	0	0	0	0	0	0	0	0	0	0	0	2.442e-05	0
Meta-Protein 98745	Metagenome Unknown							Unknown SPECIES	Unknown GENUS	Unknown FAMILY	Unknown ORDER	Unknown CLASS	Unknown PHYLUM	Unknown KINGDOM	Unknown SUPERKINGDOM	Unknown SUBSPECIES	HG3469310;	0	0	0	0	0	0	0	0	0	0	0	0	0	0	0	0	0	0	0	0	0	0	0	0
Meta-Protein 11561	Metagenome Unknown							Unknown SPECIES	Unknown GENUS	Unknown FAMILY	Unknown ORDER	Unknown CLASS	Unknown PHYLUM	Unknown KINGDOM	Unknown SUPERKINGDOM	Unknown SUBSPECIES	HG4915258;	5.128e-05	4.822e-05	0	0	0	0	0	0	0	0	3.143e-05	0	0	0	0	0	0	0	0	0	0	0	0	0
Meta-Protein 5369	BLAST_EFTU_THIDL Elongation factor Tu OS=Thiomonas delicata GN=tuf PE=3 SV=1_P42481	3D-structure;Acetylation;Antibiotic resistance;Cell inner membrane;Cell membrane;Complete proteome;Cytoplasm;Direct protein sequencing;Elongation factor;GTP-binding;Membrane;Methylation;Mitochondrion;Nucleotide-binding;Phosphoprotein;Plasmid;Protein biosynthesis;RNA-binding;Reference proteome;	;	;K02358;	UniRef50_Q5SHN6	UniRef90_Q2YAZ9	UniRef100_Q2YAZ9	Unknown SPECIES	Unknown GENUS	Unknown FAMILY	Unknown ORDER	Unknown CLASS	Unknown PHYLUM	Unknown KINGDOM	Unknown SUPERKINGDOM	Unknown SUBSPECIES	HG4492699;HG2395002;	0	0	0	0	0	0	0	0	0	0	0	0	0	0	0	0	0	0	0	0	0	0	0	0
Meta-Protein 19684	Metagenome Unknown							Unknown SPECIES	Unknown GENUS	Unknown FAMILY	Unknown ORDER	Unknown CLASS	Unknown PHYLUM	Unknown KINGDOM	Unknown SUPERKINGDOM	Unknown SUBSPECIES	HG5428475;	0	0	0	0	0	0	0	0	0	0	0	0	0.00015485	0	0	0	0	0	0	0	0	0	0	0
Meta-Protein 23442	BLAST_SELA_DESBA L-seryl-tRNA(Sec) selenium transferase OS=Desulfomicrobium baculatum GN=selA PE=3 SV=1_P56372	Complete proteome;Cytoplasm;Protein biosynthesis;Pyridoxal phosphate;Reference proteome;Selenium;Transferase;	2.9.1.1;	K01042;	UniRef50_P56372	UniRef90_B1I3P6	UniRef100_B1I3P6	Candidatus Desulforudis audaxviator	Candidatus Desulforudis	Peptococcaceae	Clostridiales	Clostridia	Firmicutes	Unknown KINGDOM	Bacteria	Candidatus Desulforudis audaxviator MP104C	HG4944605;	0	0	2.292e-05	0	0	0	0	0	0	0	0	0	2.581e-05	0	0	0	0	2.904e-05	0	0	0	2.471e-05	0	3.099e-05
Meta-Protein 62135	BLAST_HUTH_STAA9 Histidine ammonia-lyase OS=Staphylococcus aureus (strain JH9) GN=hutH PE=3 SV=1_A5INP9	Complete proteome;Cytoplasm;Histidine metabolism;Lyase;Reference proteome;	4.3.1.3;	K01745;	EMPTY	EMPTY	EMPTY	Unknown SPECIES	Unknown GENUS	Unknown FAMILY	Bacillales	Bacilli	Firmicutes	Unknown KINGDOM	Bacteria	Unknown SUBSPECIES	HG5063829;	0	0	4.584e-05	2.999e-05	0	0	2.754e-05	0	0	3.151e-05	0	0	0	0	0	2.863e-05	3.895e-05	0	0	2.929e-05	0	0	0	6.198e-05
Meta-Protein 56029	BLAST_YHAZ_BACSU Uncharacterized protein YhaZ OS=Bacillus subtilis (strain 168) GN=yhaZ PE=2 SV=1_O07541	Complete proteome;Reference proteome;	;	;	UniRef50_O07541	UniRef90_O07541	UniRef100_O07541	Bacillus subtilis subsp. subtilis str. 168	Bacillus	Bacillaceae	Bacillales	Bacilli	Firmicutes	Unknown KINGDOM	Bacteria	Bacillus subtilis subsp. subtilis	HG4430257;	0	0	0	2.999e-05	0	0	0	0	2.636e-05	0	6.286e-05	0	0	0	0	0	0	5.809e-05	2.796e-05	0	0	0	0	0
Meta-Protein 44909	BLAST_OPRM_PSEAE Outer membrane protein OprM OS=Pseudomonas aeruginosa (strain ATCC 15692 / DSM 22644 / CIP 104116 / JCM 14847 / LMG 12228 / 1C / PRS 101 / PAO1) GN=oprM PE=1 SV=2_Q51487	3D-structure;Antibiotic resistance;Cell outer membrane;Complete proteome;Direct protein sequencing;Lipoprotein;Membrane;Palmitate;Reference proteome;Signal;Transmembrane;Transmembrane beta strand;Transport;	;	K18139;	UniRef50_Q51487	UniRef90_Q51487	UniRef100_Q51487	Pseudomonas aeruginosa	Pseudomonas	Pseudomonadaceae	Pseudomonadales	Gammaproteobacteria	Proteobacteria	Unknown KINGDOM	Bacteria	Pseudomonas aeruginosa PAO1	HG4703708;	0	0	2.292e-05	0	0	0	0	0	0	0	6.286e-05	0	0	2.818e-05	0	0	0	0	0	0	0	0	0	0
Meta-Protein 113467	Metagenome Unknown							Unknown SPECIES	Unknown GENUS	Unknown FAMILY	Unknown ORDER	Unknown CLASS	Unknown PHYLUM	Unknown KINGDOM	Unknown SUPERKINGDOM	Unknown SUBSPECIES	HG5138722;	0	0	0	0	0	0	0	0	0	0.00012606	0	0	0	0	0	0	0	0	0	0	0	0	0	0
Meta-Protein 11065	BLAST_DNAA_WOLSU Chromosomal replication initiator protein DnaA OS=Wolinella succinogenes (strain ATCC 29543 / DSM 1740 / LMG 7466 / NCTC 11488 / FDC 602W) GN=dnaA PE=3 SV=1_Q7MSY2	ATP-binding;Complete proteome;Cytoplasm;DNA replication;DNA-binding;Nucleotide-binding;Reference proteome;	;	K02313;	UniRef50_Q7MSY2	UniRef90_Q7MSY2	UniRef100_Q7MSY2	Wolinella succinogenes	Wolinella	Helicobacteraceae	Campylobacterales	Epsilonproteobacteria	Proteobacteria	Unknown KINGDOM	Bacteria	Wolinella succinogenes DSM 1740	HG4142227;	2.564e-05	0	2.292e-05	0	0	0	0	0	0	0	0	0	2.581e-05	0	2.475e-05	0	0	0	0	0	0	2.471e-05	0	0
Meta-Protein 11064	Metagenome Unknown							Unknown SPECIES	Unknown GENUS	Unknown FAMILY	Unknown ORDER	Unknown CLASS	Unknown PHYLUM	Unknown KINGDOM	Unknown SUPERKINGDOM	Unknown SUBSPECIES	HG5511020;	2.564e-05	0	2.292e-05	0	0	0	0	0	0	0	0	0	2.581e-05	0	2.475e-05	0	0	0	0	0	0	2.471e-05	0	0
Meta-Protein 3469	BLAST_DPO3_STRSV DNA polymerase III PolC-type OS=Streptococcus sanguinis (strain SK36) GN=polC PE=3 SV=1_A3CQI2	3D-structure;ANK repeat;Alternative splicing;Complete proteome;Cytoplasm;DNA replication;DNA-directed DNA polymerase;Direct protein sequencing;Exonuclease;Hydrolase;Metal-binding;Methylation;Nuclease;Nucleotidyltransferase;Phosphoprotein;Reference proteome;Repeat;SH3 domain;Transferase;Zinc;	;2.7.7.7;3.5.4.3;	K01487;K03763;K21952;	EMPTY	EMPTY	EMPTY	Unknown SPECIES	Unknown GENUS	Unknown FAMILY	Unknown ORDER	Unknown CLASS	Unknown PHYLUM	Unknown KINGDOM	Unknown SUPERKINGDOM	Unknown SUBSPECIES	HG5241077;HG0471889;HG4325377;HG5583440;	0	0	2.292e-05	0	0	0	0	0	0	0	0	0	0	0	2.475e-05	0	0	0	0	0	0	2.471e-05	0	0
Meta-Protein 57360	BLAST_YTUY_AGRVI UPF0065 protein in the TAR-I ttuE-ttuC intergenic region OS=Agrobacterium vitis PE=3 SV=1_P70791	Periplasm;Plasmid;Signal;	;	;	UniRef50_P70791	UniRef90_P70791	UniRef100_P70791	Agrobacterium vitis	Agrobacterium	Rhizobiaceae	Rhizobiales	Alphaproteobacteria	Proteobacteria	Unknown KINGDOM	Bacteria	Unknown SUBSPECIES	HG4332099;	0	0	2.292e-05	0	0	0	0	0	0	0	0	0	0	0	2.475e-05	0	0	0	0	0	0	2.471e-05	0	0
Meta-Protein 22728	BLAST_HBD_CLOAB 3-hydroxybutyryl-CoA dehydrogenase OS=Clostridium acetobutylicum (strain ATCC 824 / DSM 792 / JCM 1419 / LMG 5710 / VKM B-1787) GN=hbd PE=1 SV=2_P52041	Complete proteome;Fatty acid metabolism;Lipid metabolism;NADP;Oxidoreductase;Reference proteome;	1.1.1.157;	K00074;	UniRef50_Q0AVM2	UniRef90_P52041	UniRef100_P52041	Clostridium acetobutylicum	Clostridium	Clostridiaceae	Clostridiales	Clostridia	Firmicutes	Unknown KINGDOM	Bacteria	Clostridium acetobutylicum ATCC 824	HG3827130;	0	2.411e-05	0	0	0	0	0	0	0	0	0	0	2.581e-05	2.818e-05	0	0	0	0	0	0	0	0	0	0
Meta-Protein 92390	BLAST_CAS9_LISIN CRISPR-associated endonuclease Cas9 OS=Listeria innocua serovar 6a (strain ATCC BAA-680 / CLIP 11262) GN=cas9 PE=1 SV=1_Q927P4	Antiviral defense;DNA-binding;Endonuclease;Hydrolase;Magnesium;Manganese;Metal-binding;Nuclease;RNA-binding;	3.1.-.-;	;	UniRef50_G3ECR1	UniRef90_G3ECR1	UniRef100_G3ECR1	Streptococcus thermophilus	Streptococcus	Streptococcaceae	Lactobacillales	Bacilli	Firmicutes	Unknown KINGDOM	Bacteria	Unknown SUBSPECIES	HG5579874;	0	0	0	0	0	0	0	0	0	0	0	0	0	0	0	0	0	0	0	0	0	0	0	0
Meta-Protein 37007	BLAST_MALE_ECOLI Maltose-binding periplasmic protein OS=Escherichia coli (strain K12) GN=malE PE=1 SV=1_P0AEX9	3D-structure;Complete proteome;Direct protein sequencing;Periplasm;Reference proteome;Signal;Sugar transport;Transport;	;	;K10108;	EMPTY	EMPTY	EMPTY	Unknown SPECIES	Unknown GENUS	Enterobacteriaceae	Enterobacteriales	Gammaproteobacteria	Proteobacteria	Unknown KINGDOM	Bacteria	Unknown SUBSPECIES	HG4613978;	0	0.00012055	0	0	0	0	0	0	0	0	0	0	0	0	0	0	0	0	0	0	0	0	0	0
Meta-Protein 109051	Metagenome Unknown							Unknown SPECIES	Unknown GENUS	Unknown FAMILY	Unknown ORDER	Unknown CLASS	Unknown PHYLUM	Unknown KINGDOM	Unknown SUPERKINGDOM	Unknown SUBSPECIES	HG4192010;	0	0	0	0	0	0	0	0	0.00010545	0	0	0	0	0	0	0	0	0	0	0	0.00021879	0	0	0
Meta-Protein 23355	BLAST_SUFS_BACSU Cysteine desulfurase SufS OS=Bacillus subtilis (strain 168) GN=sufS PE=1 SV=1_O32164	3D-structure;Complete proteome;Pyridoxal phosphate;Reference proteome;Transferase;	2.8.1.7;	K11717;	UniRef50_O32164	UniRef90_O32164	UniRef100_O32164	Bacillus subtilis subsp. subtilis str. 168	Bacillus	Bacillaceae	Bacillales	Bacilli	Firmicutes	Unknown KINGDOM	Bacteria	Bacillus subtilis subsp. subtilis	HG4621926;	0	0	0	2.999e-05	0	3.787e-05	0	0	0	0	0	0	2.581e-05	2.818e-05	0	0	0	0	2.796e-05	0	0	0	0	6.198e-05
Meta-Protein 84862	BLAST_DHAS_METJA Aspartate-semialdehyde dehydrogenase OS=Methanocaldococcus jannaschii (strain ATCC 43067 / DSM 2661 / JAL-1 / JCM 10045 / NBRC 100440) GN=asd PE=1 SV=1_Q57658	Amino-acid biosynthesis;Complete proteome;Diaminopimelate biosynthesis;Lysine biosynthesis;Methionine biosynthesis;NADP;Oxidoreductase;Phosphoprotein;Reference proteome;Threonine biosynthesis;	1.2.1.11;	K00133;	UniRef50_Q57658	UniRef90_P78780	UniRef100_P78780	Schizosaccharomyces pombe	Schizosaccharomyces	Schizosaccharomycetaceae	Schizosaccharomycetales	Schizosaccharomycetes	Ascomycota	Fungi	Eukaryota	Schizosaccharomyces pombe 972h-	HG4401044;	0	0	0	0	0	0	0	0	2.636e-05	0	0	0	0	0	0	0	0	0	0	0	0	0	0	0
Meta-Protein 15486	Metagenome Unknown							Unknown SPECIES	Unknown GENUS	Unknown FAMILY	Unknown ORDER	Unknown CLASS	Unknown PHYLUM	Unknown KINGDOM	Unknown SUPERKINGDOM	Unknown SUBSPECIES	HG4509119;	2.564e-05	0	0	0	0	0	0	0	5.273e-05	3.151e-05	0	0	0	0	9.899e-05	0	0	0	0	0	0	2.471e-05	0	0
Meta-Protein 72112	Metagenome Unknown							Unknown SPECIES	Unknown GENUS	Unknown FAMILY	Unknown ORDER	Unknown CLASS	Unknown PHYLUM	Unknown KINGDOM	Unknown SUPERKINGDOM	Unknown SUBSPECIES	HG3936057;	0	0	0	0	0	0	0	0	2.636e-05	0	0	3.45e-05	0	0	0	0	0	0	0	0	0	0	0	6.198e-05
Meta-Protein 8200	Metagenome Unknown							Unknown SPECIES	Unknown GENUS	Unknown FAMILY	Unknown ORDER	Unknown CLASS	Unknown PHYLUM	Unknown KINGDOM	Unknown SUPERKINGDOM	Unknown SUBSPECIES	HG3321143;	2.564e-05	0	0	2.999e-05	0	3.787e-05	0	0	0	0	0	0	2.581e-05	0	0	0	0	5.809e-05	0	0	0	2.471e-05	0	0
Meta-Protein 8201	Metagenome Unknown							Unknown SPECIES	Unknown GENUS	Unknown FAMILY	Unknown ORDER	Unknown CLASS	Unknown PHYLUM	Unknown KINGDOM	Unknown SUPERKINGDOM	Unknown SUBSPECIES	HG3740921;	2.564e-05	0	0	2.999e-05	0	3.787e-05	0	0	0	0	0	0	2.581e-05	0	0	0	0	5.809e-05	0	0	0	2.471e-05	0	0
Meta-Protein 8202	BLAST_AROC_AGARV Chorismate synthase OS=Agathobacter rectalis (strain ATCC 33656 / DSM 3377 / JCM 17463 / KCTC 5835 / VPI 0990) GN=aroC PE=3 SV=1_C4ZAX1	Amino-acid biosynthesis;Aromatic amino acid biosynthesis;Complete proteome;FAD;FMN;Flavoprotein;Lyase;NADP;Reference proteome;	4.2.3.5;	K01736;	UniRef50_A9KQX0	UniRef90_C4ZAX1	UniRef100_C4ZAX1	Eubacterium rectale	Eubacterium	Eubacteriaceae	Clostridiales	Clostridia	Firmicutes	Unknown KINGDOM	Bacteria	Eubacterium rectale ATCC 33656	HG2794052;	2.564e-05	0	0	2.999e-05	0	3.787e-05	0	0	0	0	0	0	2.581e-05	0	0	0	0	5.809e-05	0	0	0	2.471e-05	0	0
Meta-Protein 58243	GGR_METMP Digeranylgeranylglycerophospholipid reductase OS=Methanococcus maripaludis (strain S2 / LL) GN=MMP0388 PE=3 SV=1	Complete proteome;FAD;Flavoprotein;Lipid biosynthesis;Lipid metabolism;Oxidoreductase;Phospholipid biosynthesis;Phospholipid metabolism;Reference proteome;	1.3.7.11;	K17830;	UniRef50_A6US00	UniRef90_A4FZB4	UniRef100_Q6M083	Methanococcus maripaludis	Methanococcus	Methanococcaceae	Methanococcales	Methanococci	Euryarchaeota	Unknown KINGDOM	Archaea	Methanococcus maripaludis S2	Q6M083;	0	0	2.292e-05	0	0	3.787e-05	2.754e-05	0	0	0	0	3.45e-05	0	0	0	0	0	0	2.796e-05	0	0	2.471e-05	0	0
Meta-Protein 17953	BLAST_SACY_BACSU Levansucrase and sucrase synthesis operon antiterminator OS=Bacillus subtilis (strain 168) GN=sacY PE=1 SV=1_P15401	Activator;Complete proteome;Kinase;Phosphoprotein;RNA-binding;Reference proteome;Repeat;Transcription;Transcription regulation;Transferase;	2.7.1.-;	K03491;	UniRef50_P46321	UniRef90_P46321	UniRef100_P46321	Bacillus subtilis subsp. subtilis str. 168	Bacillus	Bacillaceae	Bacillales	Bacilli	Firmicutes	Unknown KINGDOM	Bacteria	Bacillus subtilis subsp. subtilis	HG5314997;	2.564e-05	0	0	0	0	0	0	0	0	6.303e-05	0	0	0	0	0	0	0	0	0	0	5.47e-05	0	0	0
Meta-Protein 109547	Metagenome Unknown							Unknown SPECIES	Unknown GENUS	Unknown FAMILY	Unknown ORDER	Unknown CLASS	Unknown PHYLUM	Unknown KINGDOM	Unknown SUPERKINGDOM	Unknown SUBSPECIES	HG3183496;	0	0	0	0	0	0	0	0	2.636e-05	9.454e-05	0	0	0	0	0	0	0	0	0	0	5.47e-05	0.00014829	0	0
Meta-Protein 38217	BLAST_RL3_AGARV 50S ribosomal protein L3 OS=Agathobacter rectalis (strain ATCC 33656 / DSM 3377 / JCM 17463 / KCTC 5835 / VPI 0990) GN=rplC PE=3 SV=1_C4ZBD4	Complete proteome;RNA-binding;Reference proteome;Ribonucleoprotein;Ribosomal protein;rRNA-binding;	;	K02906;	UniRef50_Q7NQF2	UniRef90_C4ZBD4	UniRef100_C4ZBD4	Eubacterium rectale	Eubacterium	Eubacteriaceae	Clostridiales	Clostridia	Firmicutes	Unknown KINGDOM	Bacteria	Eubacterium rectale ATCC 33656	HG3106208;	0	2.411e-05	2.292e-05	0	0	0	0	0	0	3.151e-05	0	0	0	0	0	0	0	0	2.796e-05	0	0	7.414e-05	0	6.198e-05
Meta-Protein 40669	Metagenome Unknown							Unknown SPECIES	Unknown GENUS	Unknown FAMILY	Unknown ORDER	Unknown CLASS	Unknown PHYLUM	Unknown KINGDOM	Unknown SUPERKINGDOM	Unknown SUBSPECIES	HG5488254;	0	0	0	0	0	3.787e-05	0	0	2.636e-05	0	0	0	0	2.818e-05	0	0	0	0	0	0	2.735e-05	2.471e-05	0	6.198e-05
Meta-Protein 32986	BLAST_PARK7_HUMAN Protein/nucleic acid deglycase DJ-1 OS=Homo sapiens GN=PARK7 PE=1 SV=2_Q99497	3D-structure;Acetylation;Autophagy;Cell membrane;Chaperone;Complete proteome;Copper;Cytoplasm;DNA damage;DNA repair;Direct protein sequencing;Disease mutation;Fertilization;Hydrolase;Inflammatory response;Isopeptide bond;Lipoprotein;Membrane;Mitochondrion;Neurodegeneration;Nucleus;Oxidation;Palmitate;Parkinson disease;Parkinsonism;Phosphoprotein;Polymorphism;Protease;RNA-binding;Reference proteome;Stress response;Tumor suppressor;Ubl conjugation;Zymogen;	3.1.2.-;3.5.1.-;3.5.1.124;	K05687;	UniRef50_Q99497	UniRef90_Q99497	UniRef100_Q99497	Homo sapiens	Homo	Hominidae	Primates	Mammalia	Chordata	Metazoa	Eukaryota	Unknown SUBSPECIES	HG2543517;	0	0	0	0	0	0	8.262e-05	2.65e-05	0	0	0	0	0	0	0	0	3.895e-05	0	0	0	0	0	0	0
Meta-Protein 12200	BLAST_DCDA_METTH Diaminopimelate decarboxylase OS=Methanothermobacter thermautotrophicus (strain ATCC 29096 / DSM 1053 / JCM 10044 / NBRC 100330 / Delta H) GN=lysA PE=3 SV=1_O27390	Amino-acid biosynthesis;Complete proteome;Decarboxylase;Lyase;Lysine biosynthesis;Pyridoxal phosphate;Reference proteome;	4.1.1.20;	K01586;	UniRef50_O27390	UniRef90_O27390	UniRef100_O27390	Methanothermobacter thermautotrophicus	Methanothermobacter	Methanobacteriaceae	Methanobacteriales	Methanobacteria	Euryarchaeota	Unknown KINGDOM	Archaea	Methanothermobacter thermautotrophicus str. Delta H	HG2109829;	2.564e-05	0	0	0	0	0	0	2.65e-05	0	0	3.143e-05	0	0	0	0	0	0	0	0	0	0	0	0	0
Meta-Protein 1619	BLAST_HUTH_DEIRA Histidine ammonia-lyase OS=Deinococcus radiodurans (strain ATCC 13939 / DSM 20539 / JCM 16871 / LMG 4051 / NBRC 15346 / NCIMB 9279 / R1 / VKM B-1422) GN=hutH PE=3 SV=1_Q9RZ06	Complete proteome;Cytoplasm;Histidine metabolism;Lyase;Reference proteome;	4.3.1.3;	K01745;	UniRef50_Q7NCB3	UniRef90_Q8RBH4	UniRef100_Q8RBH4	Thermoanaerobacter tengcongensis MB4	Caldanaerobacter	Thermoanaerobacteraceae	Thermoanaerobacterales	Clostridia	Firmicutes	Unknown KINGDOM	Bacteria	Caldanaerobacter subterraneus subsp. tengcongensis	HG5048801;HG5044130;HG4530524;	0	0	0	0	0	0	0	0	0.00010545	0	0	0	7.742e-05	0	0	0	0	0	0	0	5.47e-05	2.471e-05	0	0
Meta-Protein 25025	Metagenome Unknown							Unknown SPECIES	Unknown GENUS	Unknown FAMILY	Unknown ORDER	Unknown CLASS	Unknown PHYLUM	Unknown KINGDOM	Unknown SUPERKINGDOM	Unknown SUBSPECIES	HG5239566;	0	0	0	0	0	0	0	0	2.636e-05	3.151e-05	0	0	2.581e-05	0	0	0	0	0	5.591e-05	0	5.47e-05	2.471e-05	0	0
Meta-Protein 43685	BLAST_MURD_EUBE2 UDP-N-acetylmuramoylalanine--D-glutamate ligase OS=Eubacterium eligens (strain ATCC 27750 / VPI C15-48) GN=murD PE=3 SV=1_C4Z534	ATP-binding;Cell cycle;Cell division;Cell shape;Cell wall biogenesis/degradation;Complete proteome;Cytoplasm;Ligase;Nucleotide-binding;Peptidoglycan synthesis;Reference proteome;	6.3.2.9;	K01925;	UniRef50_C4Z534	UniRef90_C4Z534	UniRef100_C4Z534	Eubacterium eligens	Eubacterium	Eubacteriaceae	Clostridiales	Clostridia	Firmicutes	Unknown KINGDOM	Bacteria	Eubacterium eligens ATCC 27750	HG4875876;	0	0	2.292e-05	2.999e-05	0	0	0	0	2.636e-05	0	0	0	0	2.818e-05	4.949e-05	5.727e-05	0	2.904e-05	0	0	0	0	2.442e-05	0
Meta-Protein 9115	BLAST_FLA_TATMI Flagellin OS=Tatlockia micdadei GN=fla PE=3 SV=1_P53606	Bacterial flagellum;Complete proteome;Direct protein sequencing;Reference proteome;Secreted;	;	K02406;	UniRef50_Q05203	UniRef90_Q05203	UniRef100_Q05203	Bacillus halodurans	Bacillus	Bacillaceae	Bacillales	Bacilli	Firmicutes	Unknown KINGDOM	Bacteria	Bacillus halodurans C-125	HG3874817;	2.564e-05	0	0	0	0	0	0	0	0	0	0	0	2.581e-05	5.636e-05	2.475e-05	0	0	0	2.796e-05	5.858e-05	0	0	0	0
Meta-Protein 9299	HSLU_HYPNA ATP-dependent protease ATPase subunit HslU OS=Hyphomonas neptunium (strain ATCC 15444) GN=hslU PE=3 SV=1	ATP-binding;Chaperone;Complete proteome;Cytoplasm;Nucleotide-binding;Reference proteome;Stress response;	;	K03667;	UniRef50_P43773	UniRef90_Q0C0L1	UniRef100_Q0C0L1	Hyphomonas neptunium	Hyphomonas	Hyphomonadaceae	Rhodobacterales	Alphaproteobacteria	Proteobacteria	Unknown KINGDOM	Bacteria	Hyphomonas neptunium ATCC 15444	Q0C0L1;	2.564e-05	0	0	2.999e-05	0	0	0	0	0	0	0	0	0	0	0	2.863e-05	0	0	0	0	0	0	0	0
Meta-Protein 17931	Metagenome Unknown							Unknown SPECIES	Unknown GENUS	Unknown FAMILY	Unknown ORDER	Unknown CLASS	Unknown PHYLUM	Unknown KINGDOM	Unknown SUPERKINGDOM	Unknown SUBSPECIES	HG3496162;	2.564e-05	2.411e-05	0	2.999e-05	0	3.787e-05	2.754e-05	0	2.636e-05	0	3.143e-05	0	0	0	0	0	0	0	2.796e-05	0	0	0	0	0
Meta-Protein 734	RRF_NATTJ Ribosome-recycling factor OS=Natranaerobius thermophilus (strain ATCC BAA-1301 / DSM 18059 / JW/NM-WN-LF) GN=frr PE=3 SV=1	Complete proteome;Cytoplasm;Protein biosynthesis;Reference proteome;	;	K02838;	UniRef50_P68903	UniRef90_A4J5Z0	UniRef100_A4J5Z0	Unknown SPECIES	Unknown GENUS	Unknown FAMILY	Unknown ORDER	Unknown CLASS	Unknown PHYLUM	Unknown KINGDOM	Bacteria	Unknown SUBSPECIES	B2A383;Q7NVZ1;A4J5Z0;	2.564e-05	0	2.292e-05	0	0	0	0	0	0	0	0	0	2.581e-05	5.636e-05	2.475e-05	0	0	2.904e-05	2.796e-05	5.858e-05	0	2.471e-05	0	0
Meta-Protein 70711	BLAST_DLDH_HYMDI Dihydrolipoyl dehydrogenase (Fragment) OS=Hymenolepis diminuta PE=1 SV=1_P80647	Complete proteome;Cytoplasm;Disulfide bond;FAD;Flavoprotein;Glycolysis;NAD;Oxidoreductase;Redox-active center;Reference proteome;	1.8.1.4;	K00382;	UniRef50_P21880	UniRef90_P21880	UniRef100_P21880	Bacillus subtilis subsp. subtilis str. 168	Bacillus	Bacillaceae	Bacillales	Bacilli	Firmicutes	Unknown KINGDOM	Bacteria	Bacillus subtilis subsp. subtilis	HG5224705;	0	0	0	0	0	0	0	0	0	0	0	3.45e-05	0	0	0	0	0	5.809e-05	0	0	0	2.471e-05	0	0
Meta-Protein 1221	BLAST_VORA_METTH Ketoisovalerate oxidoreductase subunit VorA OS=Methanothermobacter thermautotrophicus (strain ATCC 29096 / DSM 1053 / JCM 10044 / NBRC 100330 / Delta H) GN=vorA PE=3 SV=3_O26801	Cell inner membrane;Cell membrane;Complete proteome;Conjugation;Direct protein sequencing;Membrane;Oxidoreductase;Plasmid;Transmembrane;Transmembrane helix;	;1.-.-.-;	;K00187;	EMPTY	EMPTY	EMPTY	Unknown SPECIES	Unknown GENUS	Unknown FAMILY	Unknown ORDER	Unknown CLASS	Unknown PHYLUM	Unknown KINGDOM	Unknown SUPERKINGDOM	Unknown SUBSPECIES	HG3332417;HG3244810;HG5518500;HG1407859;	0	0	0	0	0	0	0	2.65e-05	0	0	0	0	2.581e-05	0	0	0	0	0	0	0	0	0	0	0
Meta-Protein 18708	THII_PSEU2 tRNA sulfurtransferase OS=Pseudomonas syringae pv. syringae (strain B728a) GN=thiI PE=3 SV=1	ATP-binding;Complete proteome;Cytoplasm;Disulfide bond;Nucleotide-binding;Redox-active center;RNA-binding;Thiamine biosynthesis;Transferase;tRNA-binding;	2.8.1.4;	K03151;	UniRef50_Q88AM9	UniRef90_Q88AM9	UniRef100_Q4ZLX9	Pseudomonas syringae pv. syringae B728a	Pseudomonas	Pseudomonadaceae	Pseudomonadales	Gammaproteobacteria	Proteobacteria	Unknown KINGDOM	Bacteria	Pseudomonas syringae pv. syringae	Q4ZLX9;	0	0	2.292e-05	0	0	0	0	0	0	0	0	0	5.162e-05	0	0	0	0	0	2.796e-05	0	0	2.471e-05	0	0
Meta-Protein 12424	BLAST_DPOLQ_MOUSE DNA polymerase theta OS=Mus musculus GN=Polq PE=1 SV=2_Q8CGS6	ATP-binding;Complete proteome;DNA damage;DNA repair;DNA-binding;Helicase;Hydrolase;Nucleotide-binding;Reference proteome;	3.6.4.12;	K03726;	UniRef50_Q9YFQ8	UniRef90_Q9YFQ8	UniRef100_Q9YFQ8	Aeropyrum pernix	Aeropyrum	Desulfurococcaceae	Desulfurococcales	Thermoprotei	Crenarchaeota	Unknown KINGDOM	Archaea	Aeropyrum pernix K1	HG5484511;	2.564e-05	0	0	5.999e-05	0	0	0	0	0	0	0	0	0	0	0	5.727e-05	0	0	0	0	0	0	0	0
Meta-Protein 34240	BLAST_UVRC_SYMTH UvrABC system protein C OS=Symbiobacterium thermophilum (strain T / IAM 14863) GN=uvrC PE=3 SV=1_Q67T37	Complete proteome;Cytoplasm;DNA damage;DNA excision;DNA repair;Excision nuclease;Reference proteome;SOS response;	;	K03703;	UniRef50_Q180Q8	UniRef90_Q180Q8	UniRef100_Q180Q8	[Clostridium] difficile	Unknown GENUS	Peptostreptococcaceae	Clostridiales	Clostridia	Firmicutes	Unknown KINGDOM	Bacteria	Clostridium difficile 630	HG3910600;	0	4.822e-05	0	2.999e-05	0	3.787e-05	0	0	0	0	0	3.45e-05	0	0	0	0	0	2.904e-05	2.796e-05	2.929e-05	0	0	0	0
Meta-Protein 32368	BLAST_DLTA_STRMU D-alanine--D-alanyl carrier protein ligase OS=Streptococcus mutans serotype c (strain ATCC 700610 / UA159) GN=dltA PE=3 SV=4_Q53526	ATP-binding;Complete proteome;Fatty acid metabolism;Ligase;Lipid degradation;Lipid metabolism;Nucleotide-binding;Reference proteome;	6.2.1.3;	K01897;	UniRef50_O07610	UniRef90_O07610	UniRef100_O07610	Bacillus subtilis subsp. subtilis str. 168	Bacillus	Bacillaceae	Bacillales	Bacilli	Firmicutes	Unknown KINGDOM	Bacteria	Bacillus subtilis subsp. subtilis	HG5215583;	0	0	0	0	0	0	0	0.00010599	0	0	3.143e-05	0	0	0	0	0	0	0	0	0	0	0	0	0
Meta-Protein 109264	BLAST_RL17_EUBE2 50S ribosomal protein L17 OS=Eubacterium eligens (strain ATCC 27750 / VPI C15-48) GN=rplQ PE=3 SV=1_C4Z2V8	Complete proteome;Reference proteome;Ribonucleoprotein;Ribosomal protein;	;	K02879;	UniRef50_C4Z2V8	UniRef90_C4Z2V8	UniRef100_C4Z2V8	Eubacterium eligens	Eubacterium	Eubacteriaceae	Clostridiales	Clostridia	Firmicutes	Unknown KINGDOM	Bacteria	Eubacterium eligens ATCC 27750	HG2345068;	0	0	0	0	0	0	0	0	0.00015818	0	0	0	0	0	0	0	0	0	0	0	2.735e-05	0	0	0
Meta-Protein 41774	BLAST_IOS1_ARATH LRR receptor-like serine/threonine-protein kinase IOS1 OS=Arabidopsis thaliana GN=IOS1 PE=1 SV=1_Q9C8I6	ATP-binding;Alternative splicing;Cell membrane;Complete proteome;Glycoprotein;Kinase;Leucine-rich repeat;Membrane;Nucleotide-binding;Phosphoprotein;Receptor;Reference proteome;Repeat;Serine/threonine-protein kinase;Signal;Transferase;Transmembrane;Transmembrane helix;	2.7.11.1;	;	EMPTY	EMPTY	EMPTY	Arabidopsis thaliana	Arabidopsis	Brassicaceae	Brassicales	Unknown CLASS	Streptophyta	Viridiplantae	Eukaryota	Unknown SUBSPECIES	HG5531781;	0	0	0	2.999e-05	0	0	0	0	0	0	3.143e-05	0	0	2.818e-05	0	2.863e-05	0	0	0	2.929e-05	0	0	2.442e-05	0
Meta-Protein 49726	Metagenome Unknown							Unknown SPECIES	Unknown GENUS	Unknown FAMILY	Unknown ORDER	Unknown CLASS	Unknown PHYLUM	Unknown KINGDOM	Unknown SUPERKINGDOM	Unknown SUBSPECIES	HG3717723;	0	0	0	5.999e-05	0	0	0	0	0	3.151e-05	0	0	0	0	0	8.59e-05	0	0	0	0	0	0	2.442e-05	3.099e-05
Meta-Protein 33760	Metagenome Unknown							Unknown SPECIES	Unknown GENUS	Unknown FAMILY	Unknown ORDER	Unknown CLASS	Unknown PHYLUM	Unknown KINGDOM	Unknown SUPERKINGDOM	Unknown SUBSPECIES	HG0137057;	0	2.411e-05	0	0	0	0	8.262e-05	0	0	0	3.143e-05	3.45e-05	0	0	0	0	0	0	0	0	0	0	0	0
Meta-Protein 50137	RSMA_CYAA5 Ribosomal RNA small subunit methyltransferase A OS=Cyanothece sp. (strain ATCC 51142) GN=rsmA PE=3 SV=1	Complete proteome;Cytoplasm;Methyltransferase;Reference proteome;RNA-binding;rRNA processing;S-adenosyl-L-methionine;Transferase;	2.1.1.182;	K02528;	UniRef50_P72666	UniRef90_B1WRJ7	UniRef100_B1WRJ7	Cyanothece sp. ATCC 51142	Cyanothece	Unknown FAMILY	Chroococcales	Unknown CLASS	Cyanobacteria	Unknown KINGDOM	Bacteria	Unknown SUBSPECIES	B1WRJ7;	0	0	0	0	0	3.787e-05	0	0	0	0	0	0	0	0	0	0	0	2.904e-05	0	2.929e-05	2.735e-05	2.471e-05	2.442e-05	3.099e-05
Meta-Protein 92245	BLAST_GRDC_PEPAC Glycine/sarcosine/betaine reductase complex component C subunit beta OS=Peptoclostridium acidaminophilum GN=grdC PE=1 SV=2_P54935	Direct protein sequencing;Oxidoreductase;	1.21.4.2;1.21.4.3;1.21.4.4;	;	UniRef50_P54935	UniRef90_P54935	UniRef100_P54935	Eubacterium acidaminophilum	Eubacterium	Eubacteriaceae	Clostridiales	Clostridia	Firmicutes	Unknown KINGDOM	Bacteria	Unknown SUBSPECIES	HG5084588;	0	0	0	0	0	0	0	0	0.00013182	0	0	0	0	0	0	0	0	0	2.796e-05	0	8.205e-05	2.471e-05	0	0
Meta-Protein 140473	BLAST_DBD23_ASPOR 2,3-dihydroxybenzoate decarboxylase OS=Aspergillus oryzae (strain ATCC 42149 / RIB 40) GN=AO090005000447 PE=1 SV=2_P80402	Complete proteome;Decarboxylase;Direct protein sequencing;Lyase;Reference proteome;	4.1.1.46;	K14333;	UniRef50_P0CT50	UniRef90_P80402	UniRef100_P80402	Aspergillus oryzae	Aspergillus	Trichocomaceae	Eurotiales	Eurotiomycetes	Ascomycota	Fungi	Eukaryota	Aspergillus oryzae RIB40	HG3030337;	0	0	0	0	0	0	0	0	0	9.454e-05	0	0	0	0	0	0	0	0	0	0	0	0.000173	0	0
Meta-Protein 53224	Metagenome Unknown							Unknown SPECIES	Unknown GENUS	Unknown FAMILY	Unknown ORDER	Unknown CLASS	Unknown PHYLUM	Unknown KINGDOM	Unknown SUPERKINGDOM	Unknown SUBSPECIES	HG5060380;	0	0	0	0	0	0	0	0	0	0	0	0	0	0	4.949e-05	0	0	0	0	0	0	0	4.883e-05	0
Meta-Protein 40566	Metagenome Unknown							Unknown SPECIES	Unknown GENUS	Unknown FAMILY	Unknown ORDER	Unknown CLASS	Unknown PHYLUM	Unknown KINGDOM	Unknown SUPERKINGDOM	Unknown SUBSPECIES	HG3913468;	0	0	0	2.999e-05	0	3.787e-05	0	0	0	0	0	0	0	2.818e-05	0	0	0	0	0	0	2.735e-05	2.471e-05	2.442e-05	0
Meta-Protein 117525	BLAST_RL25_BACTN 50S ribosomal protein L25 OS=Bacteroides thetaiotaomicron (strain ATCC 29148 / DSM 2079 / NCTC 10582 / E50 / VPI-5482) GN=rplY PE=3 SV=1_Q89YZ1	Complete proteome;RNA-binding;Reference proteome;Ribonucleoprotein;Ribosomal protein;rRNA-binding;	;	K02897;	UniRef50_Q89YZ1	UniRef90_Q89YZ1	UniRef100_Q89YZ1	Bacteroides thetaiotaomicron	Bacteroides	Bacteroidaceae	Bacteroidales	Bacteroidia	Bacteroidetes	Unknown KINGDOM	Bacteria	Bacteroides thetaiotaomicron VPI-5482	HG2664757;	0	0	0	0	0	0	0	0	0	0	0	0	0	0	0	0.0001718	0	0	0	0	0	0.00012357	0	0
Meta-Protein 23479	Metagenome Unknown							Unknown SPECIES	Unknown GENUS	Unknown FAMILY	Unknown ORDER	Unknown CLASS	Unknown PHYLUM	Unknown KINGDOM	Unknown SUPERKINGDOM	Unknown SUBSPECIES	HG3303996;	0	2.411e-05	0	0	0	0	2.754e-05	0	0	3.151e-05	0	0	2.581e-05	0	0	0	0	0	0	2.929e-05	0	0	0	0
Meta-Protein 85600	Metagenome Unknown							Unknown SPECIES	Unknown GENUS	Unknown FAMILY	Unknown ORDER	Unknown CLASS	Unknown PHYLUM	Unknown KINGDOM	Unknown SUPERKINGDOM	Unknown SUBSPECIES	HG1666898;	0	0	0	0	0	0	0	0	0	0	0	0	0	0	0	0	0	0	0	0	0	4.943e-05	0	0
Meta-Protein 15833	Metagenome Unknown							Unknown SPECIES	Unknown GENUS	Unknown FAMILY	Unknown ORDER	Unknown CLASS	Unknown PHYLUM	Unknown KINGDOM	Unknown SUPERKINGDOM	Unknown SUBSPECIES	HG3704921;	2.564e-05	0	0	2.999e-05	0	0	2.754e-05	2.65e-05	0	3.151e-05	0	0	0	0	0	0	0	0	0	2.929e-05	0	0	0	0
Meta-Protein 17818	Metagenome Unknown							Unknown SPECIES	Unknown GENUS	Unknown FAMILY	Unknown ORDER	Unknown CLASS	Unknown PHYLUM	Unknown KINGDOM	Unknown SUPERKINGDOM	Unknown SUBSPECIES	HG2895865;	7.692e-05	0	2.292e-05	0	0	0	0	0	0	0	0	0	7.742e-05	0	0	0	0	0	8.387e-05	0	0	0	0	6.198e-05
Meta-Protein 25643	BLAST_HBD_CLOAB 3-hydroxybutyryl-CoA dehydrogenase OS=Clostridium acetobutylicum (strain ATCC 824 / DSM 792 / JCM 1419 / LMG 5710 / VKM B-1787) GN=hbd PE=1 SV=2_P52041	Complete proteome;Fatty acid metabolism;Lipid metabolism;NADP;Oxidoreductase;Reference proteome;	1.1.1.157;	K00074;	UniRef50_Q0AVM2	UniRef90_P52041	UniRef100_P52041	Clostridium acetobutylicum	Clostridium	Clostridiaceae	Clostridiales	Clostridia	Firmicutes	Unknown KINGDOM	Bacteria	Clostridium acetobutylicum ATCC 824	HG3822617;	0	0	0	0	0	0	0	0	0	0	0	0	2.581e-05	0	0	0	0	0	0	0	0	0.00027186	0	0
Meta-Protein 23621	BLAST_DHE4_COREF NADP-specific glutamate dehydrogenase OS=Corynebacterium efficiens (strain DSM 44549 / YS-314 / AJ 12310 / JCM 11189 / NBRC 100395) GN=gdh PE=3 SV=2_Q8RQP4	3D-structure;Complete proteome;Direct protein sequencing;NADP;Oxidoreductase;Reference proteome;	1.4.1.4;	K00262;	EMPTY	EMPTY	EMPTY	Unknown SPECIES	Unknown GENUS	Unknown FAMILY	Unknown ORDER	Unknown CLASS	Unknown PHYLUM	Unknown KINGDOM	Bacteria	Unknown SUBSPECIES	HG4848136;	0	0	0	0	0	0	0	0	2.636e-05	0	0	0	5.162e-05	0	0	0	0	0	0	0	0	2.471e-05	0	3.099e-05
Meta-Protein 43684	BLAST_MIAA_EXISA tRNA dimethylallyltransferase OS=Exiguobacterium sp. (strain ATCC BAA-1283 / AT1b) GN=miaA PE=3 SV=1_C4L1B9	ATP-binding;Complete proteome;Magnesium;Nucleotide-binding;Reference proteome;Transferase;tRNA processing;	2.5.1.75;	K00791;	UniRef50_Q97I21	UniRef90_Q8R5S5	UniRef100_Q8R5S5	Thermoanaerobacter tengcongensis MB4	Caldanaerobacter	Thermoanaerobacteraceae	Thermoanaerobacterales	Clostridia	Firmicutes	Unknown KINGDOM	Bacteria	Caldanaerobacter subterraneus subsp. tengcongensis	HG4157349;	0	0	0	2.999e-05	0	0	0	0	5.273e-05	0	0	0	0	2.818e-05	4.949e-05	2.863e-05	0	2.904e-05	0	0	0	0	4.883e-05	0
Meta-Protein 1307	COQ7_NITMU 2-nonaprenyl-3-methyl-6-methoxy-1,4-benzoquinol hydroxylase OS=Nitrosospira multiformis (strain ATCC 25196 / NCIMB 11849 / C 71) GN=coq7 PE=3 SV=2	Cell membrane;Complete proteome;Iron;Membrane;Metal-binding;Monooxygenase;Oxidoreductase;Reference proteome;Ubiquinone biosynthesis;	1.14.13.-;	K06134;	UniRef50_Q5ZZI2	UniRef90_Q2YC72	UniRef100_Q2YC72	Nitrosospira multiformis	Nitrosospira	Nitrosomonadaceae	Nitrosomonadales	Betaproteobacteria	Proteobacteria	Unknown KINGDOM	Bacteria	Nitrosospira multiformis ATCC 25196	Q2YC72;HG1393978;	0	0	2.292e-05	0	0	0	0	0	2.636e-05	3.151e-05	0	0	5.162e-05	0	0	2.863e-05	0	0	0	0	0	2.471e-05	2.442e-05	6.198e-05
Meta-Protein 71765	MOAA_RHOCA GTP 3,8-cyclase OS=Rhodobacter capsulatus GN=moaA PE=3 SV=1	4Fe-4S;GTP-binding;Iron;Iron-sulfur;Lyase;Metal-binding;Molybdenum cofactor biosynthesis;Nucleotide-binding;S-adenosyl-L-methionine;	4.1.99.22;	;	UniRef50_Q9AC48	UniRef90_Q9X5W3	UniRef100_Q9X5W3	Rhodobacter capsulatus	Rhodobacter	Rhodobacteraceae	Rhodobacterales	Alphaproteobacteria	Proteobacteria	Unknown KINGDOM	Bacteria	Unknown SUBSPECIES	Q9X5W3;	0	0	0	2.999e-05	0	0	2.754e-05	0	2.636e-05	0	0	3.45e-05	0	0	0	0	0	0	2.796e-05	0	2.735e-05	0	0	0
Meta-Protein 49724	PURA_SCHMA Adenylosuccinate synthetase OS=Schistosoma mansoni GN=Smp_055990 PE=3 SV=2	Complete proteome;Cytoplasm;GTP-binding;Ligase;Magnesium;Metal-binding;Nucleotide-binding;Purine biosynthesis;Reference proteome;	6.3.4.4;	K01939;	UniRef50_Q0TXG3	UniRef90_C4QCD2	UniRef100_C4QCD2	Schistosoma mansoni	Schistosoma	Schistosomatidae	Strigeidida	Trematoda	Platyhelminthes	Metazoa	Eukaryota	Unknown SUBSPECIES	C4QCD2;	0	0	0	2.999e-05	0	0	0	0	0	6.303e-05	0	0	0	0	0	2.863e-05	0	0	0	0	2.735e-05	0	2.442e-05	3.099e-05
Meta-Protein 49723	BLAST_DNAG_ECO57 DNA primase OS=Escherichia coli O157:H7 GN=dnaG PE=3 SV=1_P0ABS6	3D-structure;Complete proteome;DNA replication;DNA-binding;DNA-directed RNA polymerase;Magnesium;Metal-binding;Nucleotidyltransferase;Primosome;Reference proteome;Transcription;Transferase;Zinc;Zinc-finger;	2.7.7.-;	K02316;	EMPTY	EMPTY	EMPTY	Unknown SPECIES	Unknown GENUS	Unknown FAMILY	Unknown ORDER	Gammaproteobacteria	Proteobacteria	Unknown KINGDOM	Bacteria	Unknown SUBSPECIES	HG5227316;	0	0	0	2.999e-05	0	0	0	0	0	6.303e-05	0	0	0	0	0	2.863e-05	0	0	0	0	2.735e-05	0	2.442e-05	3.099e-05
Meta-Protein 53301	BLAST_OHK1_ORYSI Probable histidine kinase 1 OS=Oryza sativa subsp. indica GN=HK1 PE=3 SV=1_A2YFR6	3D-structure;ATP-binding;Cell membrane;Complete proteome;Kinase;Membrane;Nucleotide-binding;Phosphoprotein;Reference proteome;Transferase;Transmembrane;Transmembrane helix;Two-component regulatory system;	2.7.13.3;	K07651;	UniRef50_P35164	UniRef90_P35164	UniRef100_P35164	Bacillus subtilis subsp. subtilis str. 168	Bacillus	Bacillaceae	Bacillales	Bacilli	Firmicutes	Unknown KINGDOM	Bacteria	Bacillus subtilis subsp. subtilis	HG5474003;	0	0	0	0	0	0	0	0	0	0	0	0	0	0	2.475e-05	0	0	0	0	0	0	0	7.325e-05	0
Meta-Protein 37569	BLAST_PURE_PYRAB N5-carboxyaminoimidazole ribonucleotide mutase OS=Pyrococcus abyssi (strain GE5 / Orsay) GN=purE PE=3 SV=1_Q9UY68	Complete proteome;Isomerase;Purine biosynthesis;	5.4.99.18;	K01588;	UniRef50_Q9UY68	UniRef90_Q9UY68	UniRef100_Q9UY68	Pyrococcus abyssi	Pyrococcus	Thermococcaceae	Thermococcales	Thermococci	Euryarchaeota	Unknown KINGDOM	Archaea	Pyrococcus abyssi GE5	HG2165698;	0	7.233e-05	0.0001146	0	0	0	0	0	0	0	0	0	0	0	0	0	0	0	0	0	2.735e-05	0	0	0
Meta-Protein 37570	BLAST_PURE_BRUME N5-carboxyaminoimidazole ribonucleotide mutase OS=Brucella melitensis biotype 1 (strain 16M / ATCC 23456 / NCTC 10094) GN=purE PE=3 SV=2_P52558	Complete proteome;Isomerase;Purine biosynthesis;	5.4.99.18;	K01588;	UniRef50_Q9UY68	UniRef90_Q9UY68	UniRef100_Q9UY68	Pyrococcus abyssi	Pyrococcus	Thermococcaceae	Thermococcales	Thermococci	Euryarchaeota	Unknown KINGDOM	Archaea	Pyrococcus abyssi GE5	HG2164955;	0	7.233e-05	0.0001146	0	0	0	0	0	0	0	0	0	0	0	0	0	0	0	0	0	2.735e-05	0	0	0
Meta-Protein 42851	BLAST_YOBH_BACSU DNA repair protein homolog YobH OS=Bacillus subtilis (strain 168) GN=yobH PE=5 SV=1_C0SPA8	Complete proteome;DNA damage;DNA repair;DNA-binding;Magnesium;Metal-binding;Nucleotidyltransferase;Reference proteome;Transferase;	;	K03502;	UniRef50_O31990	UniRef90_O31990	UniRef100_O31990	Bacillus subtilis subsp. subtilis str. 168	Bacillus	Bacillaceae	Bacillales	Bacilli	Firmicutes	Unknown KINGDOM	Bacteria	Bacillus subtilis subsp. subtilis	HG4955333;	0	0	0	0	0	0	0	0	0	0	3.143e-05	3.45e-05	0	5.636e-05	0	0	0	0	0	2.929e-05	0	0	0	0
Meta-Protein 39056	BLAST_G3P_BPI22 Attachment protein G3P OS=Enterobacteria phage I2-2 GN=III PE=3 SV=1_P15415	3D-structure;Capsid protein;Complete proteome;Host membrane;Host-virus interaction;Membrane;Reference proteome;Signal;Transmembrane;Transmembrane helix;Viral attachment to host adhesion receptor;Viral attachment to host cell;Viral attachment to host cell pilus;Viral attachment to host entry receptor;Viral extrusion;Viral penetration into host cytoplasm;Viral penetration into host cytoplasm via pilus retraction;Viral release from host cell;Virion;Virus entry into host cell;	;	;	UniRef50_P03663	UniRef90_P03663	UniRef100_P03663	Enterobacteria phage Ike	Inovirus	Inoviridae	Unknown ORDER	Unknown CLASS	Unknown PHYLUM	Unknown KINGDOM	Viruses	Unknown SUBSPECIES	HG4761526;	0	0	0	0	0	0	0	0	0	0	0	0	0	5.636e-05	0	2.863e-05	0	2.904e-05	0	0	0	0	0	0
Meta-Protein 20512	BLAST_Y531_BORBU Uncharacterized protein BB_0531 OS=Borrelia burgdorferi (strain ATCC 35210 / B31 / CIP 102532 / DSM 4680) GN=BB_0531 PE=3 SV=1_O51481	Complete proteome;Reference proteome;Signal;	;	;	UniRef50_O51481	UniRef90_O51481	UniRef100_O51481	Borrelia burgdorferi	Borrelia	Spirochaetaceae	Spirochaetales	Spirochaetia	Spirochaetes	Unknown KINGDOM	Bacteria	Borrelia burgdorferi B31	HG4168993;	0	2.411e-05	4.584e-05	0	0	0	0	0	0	0	0	0	2.581e-05	0	2.475e-05	0	0	0	0	0	0	0	0	0
Meta-Protein 41773	BLAST_YIDC_DESAG Membrane protein insertase YidC OS=Desulfovibrio alaskensis (strain G20) GN=yidC PE=3 SV=1_Q30YQ5	Cell inner membrane;Cell membrane;Chaperone;Complete proteome;Membrane;Protein transport;Reference proteome;Transmembrane;Transmembrane helix;Transport;	;	K03217;	UniRef50_B1GZ50	UniRef90_B1GZ50	UniRef100_B1GZ50	uncultured Termite group 1 bacterium	Unknown GENUS	Unknown FAMILY	Unknown ORDER	Unknown CLASS	Elusimicrobia	Unknown KINGDOM	Bacteria	uncultured Termite group 1 bacterium phylotype Rs-D17	HG5128924;	0	0	0	0	0	0	0	0	0	0	3.143e-05	0	0	2.818e-05	0	2.863e-05	0	0	0	5.858e-05	0	0	2.442e-05	0
Meta-Protein 34720	BLAST_Y552_CLOAB Uncharacterized protein CA_C0552 OS=Clostridium acetobutylicum (strain ATCC 824 / DSM 792 / JCM 1419 / LMG 5710 / VKM B-1787) GN=CA_C0552 PE=4 SV=2_P35838	Complete proteome;Reference proteome;	;	;	UniRef50_P35838	UniRef90_P35838	UniRef100_P35838	Clostridium acetobutylicum	Clostridium	Clostridiaceae	Clostridiales	Clostridia	Firmicutes	Unknown KINGDOM	Bacteria	Clostridium acetobutylicum ATCC 824	HG5313085;	0	2.411e-05	0	0	0	0	0	0	0	3.151e-05	0	0	0	0	0	0	0	2.904e-05	0	0	0	7.414e-05	4.883e-05	0
Meta-Protein 49725	BLAST_PTQA_SHIFL PTS system N,N-diacetylchitobiose-specific EIIA component OS=Shigella flexneri GN=chbA PE=3 SV=1_P69794	3D-structure;Complete proteome;Cytoplasm;Phosphoprotein;Phosphotransferase system;Reference proteome;Sugar transport;Transferase;Transport;	;	K02759;	UniRef50_P69793	UniRef90_P69793	UniRef100_P69793	Unknown SPECIES	Unknown GENUS	Enterobacteriaceae	Enterobacteriales	Gammaproteobacteria	Proteobacteria	Unknown KINGDOM	Bacteria	Unknown SUBSPECIES	HG1259887;	0	0	0	5.999e-05	0	0	0	0	0	3.151e-05	0	0	0	0	0	5.727e-05	0	0	0	0	0	0	2.442e-05	3.099e-05
Meta-Protein 52400	BLAST_RS8_LACP7 30S ribosomal protein S8 OS=Lachnoclostridium phytofermentans (strain ATCC 700394 / DSM 18823 / ISDg) GN=rpsH PE=3 SV=1_A9KJI0	Complete proteome;RNA-binding;Reference proteome;Ribonucleoprotein;Ribosomal protein;rRNA-binding;	;	K02994;	UniRef50_P14826	UniRef90_A9KJI0	UniRef100_A9KJI0	Clostridium phytofermentans	Clostridium	Clostridiaceae	Clostridiales	Clostridia	Firmicutes	Unknown KINGDOM	Bacteria	Clostridium phytofermentans ISDg	HG1154994;	0	0	2.292e-05	0	0	0	0	0	5.273e-05	3.151e-05	0	0	0	0	0	2.863e-05	0	0	0	0	0	4.943e-05	2.442e-05	0
Meta-Protein 1162	Metagenome Unknown	3D-structure;Acyltransferase;Cell inner membrane;Cell membrane;Chromatin regulator;Complete proteome;Cytoplasm;DNA damage;DNA repair;Direct protein sequencing;Membrane;NAD;NADP;Nucleus;Oxidoreductase;Reference proteome;Transferase;Transmembrane;Transmembrane helix;Transport;	;1.4.1.3;1.4.1.4;2.3.1.48;	;K00262;K02066;K11303;	EMPTY	EMPTY	EMPTY	Unknown SPECIES	Unknown GENUS	Unknown FAMILY	Unknown ORDER	Unknown CLASS	Unknown PHYLUM	Unknown KINGDOM	Unknown SUPERKINGDOM	Unknown SUBSPECIES	HG4074868;HG3574183;HG4848626;Q9UTM7;	0	0	0	0	0	0	0	0	0	0	0	0	7.742e-05	0	0	0	0	8.713e-05	0	5.858e-05	0	2.471e-05	0	0
Meta-Protein 9556	Metagenome Unknown							Unknown SPECIES	Unknown GENUS	Unknown FAMILY	Unknown ORDER	Unknown CLASS	Unknown PHYLUM	Unknown KINGDOM	Unknown SUPERKINGDOM	Unknown SUBSPECIES	HG3992103;	5.128e-05	0	0	0	0	0	0	0	0	0	0	6.901e-05	5.162e-05	0	0	0	0	0	0	0	0	0	0	9.297e-05
Meta-Protein 36113	BLAST_BAHD2_ARATH BAHD acyltransferase At3g29680 OS=Arabidopsis thaliana GN=At3g29680 PE=2 SV=1_Q9LRQ7	Acyltransferase;Complete proteome;Reference proteome;Transferase;	2.3.1.-;2.3.1.64;	;K14329;	UniRef50_Q9FNP9	EMPTY	EMPTY	Arabidopsis thaliana	Arabidopsis	Brassicaceae	Brassicales	Unknown CLASS	Streptophyta	Viridiplantae	Eukaryota	Unknown SUBSPECIES	HG4910252;	0	2.411e-05	0	0	0	0	2.754e-05	0	0	0	0	0	0	0	0	0	3.895e-05	0	5.591e-05	0	0	2.471e-05	0	0
Meta-Protein 84931	Metagenome Unknown							Unknown SPECIES	Unknown GENUS	Unknown FAMILY	Unknown ORDER	Unknown CLASS	Unknown PHYLUM	Unknown KINGDOM	Unknown SUPERKINGDOM	Unknown SUBSPECIES	HG5567266;	0	0	0	0	0	0	0	0	0	0	0	0	0	0	0	0	0	0	0	0	0	0	0	0
Meta-Protein 4630	Metagenome Unknown							Unknown SPECIES	Unknown GENUS	Unknown FAMILY	Unknown ORDER	Unknown CLASS	Unknown PHYLUM	Unknown KINGDOM	Unknown SUPERKINGDOM	Unknown SUBSPECIES	HG3182033;HG3197078;	0	0	0	0	0	0	0	0	0	0	0	0	0	0	0	0	0	0	0	0	0	0	0	0
Meta-Protein 73817	BLAST_XYLB_BACSU Xylulose kinase OS=Bacillus subtilis (strain 168) GN=xylB PE=3 SV=2_P39211	ATP-binding;Carbohydrate metabolism;Complete proteome;Kinase;Nucleotide-binding;Reference proteome;Transferase;Xylose metabolism;	2.7.1.17;	K00854;	UniRef50_P39211	UniRef90_P39211	UniRef100_P39211	Bacillus subtilis subsp. subtilis str. 168	Bacillus	Bacillaceae	Bacillales	Bacilli	Firmicutes	Unknown KINGDOM	Bacteria	Bacillus subtilis subsp. subtilis	HG5102671;	0	0	0	0	0	0	0	0	0	3.151e-05	0	0	0	0	0	0	0	0	0	0	2.735e-05	0	0	0
Meta-Protein 67915	Metagenome Unknown							Unknown SPECIES	Unknown GENUS	Unknown FAMILY	Unknown ORDER	Unknown CLASS	Unknown PHYLUM	Unknown KINGDOM	Unknown SUPERKINGDOM	Unknown SUBSPECIES	HG2908505;	0	0	0	0	0	0	0	0	0	3.151e-05	0	0	0	0	2.475e-05	0	0	2.904e-05	0	0	0	0	0	0
Meta-Protein 34696	Metagenome Unknown							Unknown SPECIES	Unknown GENUS	Unknown FAMILY	Unknown ORDER	Unknown CLASS	Unknown PHYLUM	Unknown KINGDOM	Unknown SUPERKINGDOM	Unknown SUBSPECIES	HG2943838;	0	2.411e-05	0	0	0	0	8.262e-05	0	0	0	0	6.901e-05	0	0	0	0	0	0	0	0	0	0	0	0
Meta-Protein 62792	Metagenome Unknown							Unknown SPECIES	Unknown GENUS	Unknown FAMILY	Unknown ORDER	Unknown CLASS	Unknown PHYLUM	Unknown KINGDOM	Unknown SUPERKINGDOM	Unknown SUBSPECIES	HG5462356;	0	0	0.0001146	0	0	0	0	0	0	0.00012606	0	0	0	0	0	0	0	0	0	0	0	4.943e-05	0	0
Meta-Protein 48421	BLAST_AROD2_ARATH Arogenate dehydratase/prephenate dehydratase 2, chloroplastic OS=Arabidopsis thaliana GN=ADT2 PE=1 SV=1_Q9SSE7	Amino-acid biosynthesis;Aromatic amino acid biosynthesis;Cytoplasm;Isomerase;Lyase;Multifunctional enzyme;Phenylalanine biosynthesis;	4.2.1.51;5.4.99.5;	;	UniRef50_Q8K9F8	UniRef90_Q02286	UniRef100_Q02286	Pantoea agglomerans	Pantoea	Enterobacteriaceae	Enterobacteriales	Gammaproteobacteria	Proteobacteria	Unknown KINGDOM	Bacteria	Unknown SUBSPECIES	HG4496656;	0	0	0	0	0	0	0	0	0	0	3.143e-05	0	0	0	0	0	0	8.713e-05	0	2.929e-05	5.47e-05	0	2.442e-05	3.099e-05
Meta-Protein 19118	Metagenome Unknown							Unknown SPECIES	Unknown GENUS	Unknown FAMILY	Unknown ORDER	Unknown CLASS	Unknown PHYLUM	Unknown KINGDOM	Unknown SUPERKINGDOM	Unknown SUBSPECIES	HG3142418;	0	0	0	0	0	0	0	0	0	0	0	0	2.581e-05	0	0	0	0	5.809e-05	0	0	0	2.471e-05	0	9.297e-05
Meta-Protein 19116	BLAST_EFGM_HUMAN Elongation factor G, mitochondrial OS=Homo sapiens GN=GFM1 PE=1 SV=2_Q96RP9	3D-structure;Acetylation;Alternative splicing;Complete proteome;Cytoplasm;Direct protein sequencing;Elongation factor;GTP-binding;Isopeptide bond;Mitochondrion;Nucleotide-binding;Phosphoprotein;Plasmid;Polymorphism;Primary mitochondrial disease;Protein biosynthesis;Reference proteome;Transit peptide;Ubl conjugation;	;	;K02355;	EMPTY	EMPTY	EMPTY	Unknown SPECIES	Unknown GENUS	Unknown FAMILY	Unknown ORDER	Unknown CLASS	Unknown PHYLUM	Unknown KINGDOM	Unknown SUPERKINGDOM	Unknown SUBSPECIES	HG5430477;	0	0	0	0	0	0	0	0	0	0	0	0	2.581e-05	0	0	0	0	5.809e-05	0	0	0	2.471e-05	0	9.297e-05
Meta-Protein 1185	BLAST_Y051_MYCPN Uncharacterized protein MG039 homolog OS=Mycoplasma pneumoniae (strain ATCC 29342 / M129) GN=MPN_051 PE=1 SV=1_P75063	3D-structure;ATP-binding;Complete proteome;Ethylene signaling pathway;Kinase;Nucleotide-binding;Reference proteome;Serine/threonine-protein kinase;Transferase;	;2.7.11.1;	K00111;K14510;	EMPTY	EMPTY	EMPTY	Unknown SPECIES	Unknown GENUS	Unknown FAMILY	Unknown ORDER	Unknown CLASS	Unknown PHYLUM	Unknown KINGDOM	Unknown SUPERKINGDOM	Unknown SUBSPECIES	HG5039366;HG5423199;	0	0	0	0	0	0	0	0	0	0	0	0	2.581e-05	0	0	0	0	5.809e-05	0	0	0	2.471e-05	0	9.297e-05
Meta-Protein 37850	Metagenome Unknown							Unknown SPECIES	Unknown GENUS	Unknown FAMILY	Unknown ORDER	Unknown CLASS	Unknown PHYLUM	Unknown KINGDOM	Unknown SUPERKINGDOM	Unknown SUBSPECIES	HG4948766;	0	2.411e-05	0	2.999e-05	0	0	0	0	0	3.151e-05	0	0	0	0	0	5.727e-05	0	0	0	0	0	0	0	0
Meta-Protein 14689	BLAST_GCDA_ACIFV Glutaconyl-CoA decarboxylase subunit alpha OS=Acidaminococcus fermentans (strain ATCC 25085 / DSM 20731 / VR4) GN=gcdA PE=1 SV=1_Q06700	3D-structure;Biotin;Complete proteome;Decarboxylase;Direct protein sequencing;Ion transport;Lyase;Reference proteome;Sodium;Sodium transport;Transport;	4.1.1.70;	K01615;	UniRef50_Q06700	UniRef90_Q06700	UniRef100_Q06700	Acidaminococcus fermentans	Acidaminococcus	Acidaminococcaceae	Selenomonadales	Negativicutes	Firmicutes	Unknown KINGDOM	Bacteria	Acidaminococcus fermentans DSM 20731	HG5234440;	7.692e-05	2.411e-05	0	0	0	0	0	0	0	0	0	0	5.162e-05	0	0	0	0	0	0	0	0	0	0	0
Meta-Protein 23517	BLAST_RRBR2_CLOAB Reverse rubrerythrin-2 OS=Clostridium acetobutylicum (strain ATCC 824 / DSM 792 / JCM 1419 / LMG 5710 / VKM B-1787) GN=rbr3B PE=1 SV=1_Q97D83	Complete proteome;Detoxification;Direct protein sequencing;Electron transport;Iron;Metal-binding;NAD;Oxidoreductase;Peroxidase;Reference proteome;Stress response;Transport;	1.11.1.1;	;	UniRef50_Q97D83	UniRef90_Q97D83	UniRef100_Q97D83	Clostridium acetobutylicum	Clostridium	Clostridiaceae	Clostridiales	Clostridia	Firmicutes	Unknown KINGDOM	Bacteria	Clostridium acetobutylicum ATCC 824	HG2429111;	0	0	0	0	0	0	0	0	0	0	0	0	5.162e-05	0	0	0	0	0	0	0	0	9.886e-05	0	0
Meta-Protein 88851	RRP8_DROME Ribosomal RNA-processing protein 8 OS=Drosophila melanogaster GN=CG7137 PE=1 SV=1	Chromatin regulator;Complete proteome;Methyltransferase;Nucleus;Phosphoprotein;Reference proteome;Repressor;rRNA processing;S-adenosyl-L-methionine;Transcription;Transcription regulation;Transferase;	2.1.1.-;	K14850;	UniRef50_Q7K2B0	UniRef90_Q7K2B0	UniRef100_Q7K2B0	Drosophila melanogaster	Drosophila	Drosophilidae	Diptera	Insecta	Arthropoda	Metazoa	Eukaryota	Unknown SUBSPECIES	Q7K2B0;	0	0	0	0	3.419e-05	0	2.754e-05	0	7.909e-05	0	0	0	0	0	0	0	0	0	2.796e-05	0	0	0	0	0
Meta-Protein 2000	BLAST_Y493_HAEIN Uncharacterized transposase-like protein HI_0493 OS=Haemophilus influenzae (strain ATCC 51907 / DSM 11121 / KW20 / Rd) GN=HI_0493 PE=3 SV=1_O05023	3D-structure;Complete proteome;DNA recombination;DNA-binding;Direct protein sequencing;Late protein;Reference proteome;Transposable element;Transposition;Viral genome packaging;Viral release from host cell;	;	;K07497;	EMPTY	EMPTY	EMPTY	Unknown SPECIES	Unknown GENUS	Unknown FAMILY	Unknown ORDER	Unknown CLASS	Unknown PHYLUM	Unknown KINGDOM	Unknown SUPERKINGDOM	Unknown SUBSPECIES	HG4916683;HG2108627;	0	0	0	2.999e-05	3.419e-05	0	0	2.65e-05	5.273e-05	0	0	0	0	0	0	0	0	0	0	2.929e-05	2.735e-05	0	0	0
Meta-Protein 3095	BLAST_XPKA_LACPE Xylulose-5-phosphate phosphoketolase OS=Lactobacillus pentosus GN=xpkA PE=1 SV=3_Q937F6	Complete proteome;Direct protein sequencing;Lyase;Plasmid;Reference proteome;Thiamine pyrophosphate;	4.1.2.-;4.1.2.22;4.1.2.9;	;K01621;	EMPTY	EMPTY	EMPTY	Unknown SPECIES	Unknown GENUS	Unknown FAMILY	Unknown ORDER	Unknown CLASS	Unknown PHYLUM	Unknown KINGDOM	Unknown SUPERKINGDOM	Unknown SUBSPECIES	HG5451853;HG5443084;	0	0	0	0	0	0	0	0	0	0	0	0	0	0	0	0	0	0	0	0.00017574	0	0	0.0001465	0
Meta-Protein 8520	Metagenome Unknown							Unknown SPECIES	Unknown GENUS	Unknown FAMILY	Unknown ORDER	Unknown CLASS	Unknown PHYLUM	Unknown KINGDOM	Unknown SUPERKINGDOM	Unknown SUBSPECIES	HG3442127;	5.128e-05	0	0	2.999e-05	0	3.787e-05	0	0	0	0	0	0	0	0	0	0	0	2.904e-05	0	2.929e-05	0	2.471e-05	0	0
Meta-Protein 16563	BLAST_RBSA_CHESB Ribose import ATP-binding protein RbsA OS=Chelativorans sp. (strain BNC1) GN=rbsA PE=3 SV=1_Q11C01	ATP-binding;Cell inner membrane;Cell membrane;Complete proteome;Hydrolase;Membrane;Nucleotide-binding;Reference proteome;Repeat;Sugar transport;Transport;	3.6.3.17;	K10441;	UniRef50_Q11C01	UniRef90_Q11C01	UniRef100_Q11C01	Chelativorans sp. BNC1	Chelativorans	Phyllobacteriaceae	Rhizobiales	Alphaproteobacteria	Proteobacteria	Unknown KINGDOM	Bacteria	Unknown SUBSPECIES	HG4517869;	2.564e-05	0	0	0	0	0	0	0	2.636e-05	0	6.286e-05	0	0	0	0	0	0	0	0	0	2.735e-05	0	0	0
Meta-Protein 112816	Metagenome Unknown							Unknown SPECIES	Unknown GENUS	Unknown FAMILY	Unknown ORDER	Unknown CLASS	Unknown PHYLUM	Unknown KINGDOM	Unknown SUPERKINGDOM	Unknown SUBSPECIES	HG2930451;	0	0	0	0	0	0	0	0	0	0	0	0	0	0	0	0	0	0	0	0	2.735e-05	0	0	0
Meta-Protein 28014	K2C8_RAT Keratin, type II cytoskeletal 8 OS=Rattus norvegicus GN=Krt8 PE=1 SV=3	Acetylation;Coiled coil;Complete proteome;Cytoplasm;Direct protein sequencing;Glycoprotein;Intermediate filament;Isopeptide bond;Keratin;Methylation;Nucleus;Phosphoprotein;Reference proteome;Ubl conjugation;	;	K07605;	UniRef50_P05787	UniRef90_P05787	UniRef100_Q10758	Rattus norvegicus	Rattus	Muridae	Rodentia	Mammalia	Chordata	Metazoa	Eukaryota	Unknown SUBSPECIES	Q10758;	0	2.411e-05	0	0	3.419e-05	0	2.754e-05	0	0	0	3.143e-05	0	0	0	0	0	0	0	0	0	0	0	0	0
Meta-Protein 12050	Metagenome Unknown							Unknown SPECIES	Unknown GENUS	Unknown FAMILY	Unknown ORDER	Unknown CLASS	Unknown PHYLUM	Unknown KINGDOM	Unknown SUPERKINGDOM	Unknown SUBSPECIES	HG4814611;	5.128e-05	0	0	0	0	0	0	0	0	9.454e-05	0	0	2.581e-05	0	0	0	0	2.904e-05	0	2.929e-05	0	0	0	0
Meta-Protein 52126	Y273_CHLMU Uncharacterized protein TC_0273 OS=Chlamydia muridarum (strain MoPn / Nigg) GN=TC_0273 PE=3 SV=1	Cell membrane;Complete proteome;Membrane;Transmembrane;Transmembrane helix;	;	;	UniRef50_O84008	UniRef90_Q9PL35	UniRef100_Q9PL35	Chlamydia muridarum	Chlamydia	Chlamydiaceae	Chlamydiales	Chlamydiia	Chlamydiae	Unknown KINGDOM	Bacteria	Chlamydia muridarum Nigg	Q9PL35;	0	0	0	0	0	0	0	0	0	0	0	0	0	0	4.949e-05	0	0	0	0	0	0	0	4.883e-05	0
Meta-Protein 283	Metagenome Unknown	ATP-binding;Chromosome;Complete proteome;DNA damage;DNA recombination;DNA repair;DNA-binding;Helicase;Hydrolase;Nucleotide-binding;Nucleus;Polymorphism;Reference proteome;	3.6.4.12;	K10884;	UniRef50_Q23976	UniRef90_Q23976	UniRef100_Q23976	Drosophila melanogaster	Drosophila	Drosophilidae	Diptera	Insecta	Arthropoda	Metazoa	Eukaryota	Unknown SUBSPECIES	HG5442677;Q23976;	2.564e-05	2.411e-05	0	0	0	0	0	2.65e-05	0	0	3.143e-05	0	0	0	0	5.727e-05	0	0	2.796e-05	0	0	0	0	0
Meta-Protein 73303	BLAST_GDL84_ARATH GDSL esterase/lipase At5g45920 OS=Arabidopsis thaliana GN=At5g45920 PE=2 SV=1_Q6NMR9	Complete proteome;Hydrolase;Lipid degradation;Lipid metabolism;Reference proteome;	3.1.1.-;	;	UniRef50_Q6NMR9	UniRef90_Q6NMR9	UniRef100_Q6NMR9	Arabidopsis thaliana	Arabidopsis	Brassicaceae	Brassicales	Unknown CLASS	Streptophyta	Viridiplantae	Eukaryota	Unknown SUBSPECIES	HG3676926;	0	0	0	2.999e-05	0	0	2.754e-05	0	0	0	0	0	0	0	0	2.863e-05	3.895e-05	0	0	0	2.735e-05	0	0	0
Meta-Protein 52242	Metagenome Unknown							Unknown SPECIES	Unknown GENUS	Unknown FAMILY	Unknown ORDER	Unknown CLASS	Unknown PHYLUM	Unknown KINGDOM	Unknown SUPERKINGDOM	Unknown SUBSPECIES	HG4885385;	0	0	0	2.999e-05	0	3.787e-05	0	0	2.636e-05	0	0	0	0	0	0	2.863e-05	0	0	0	2.929e-05	2.735e-05	0	2.442e-05	0
Meta-Protein 26473	BLAST_FPRA1_CLOAB Flavo-diiron protein FprA1 OS=Clostridium acetobutylicum (strain ATCC 824 / DSM 792 / JCM 1419 / LMG 5710 / VKM B-1787) GN=fprA1 PE=1 SV=1_Q97K92	Complete proteome;Reference proteome;	;	;	UniRef50_Q58142	UniRef90_Q58142	UniRef100_Q58142	Methanocaldococcus jannaschii	Methanocaldococcus	Methanocaldococcaceae	Methanococcales	Methanococci	Euryarchaeota	Unknown KINGDOM	Archaea	Methanocaldococcus jannaschii DSM 2661	HG4636298;	0	0	0	0	0	0	0	0	0	3.151e-05	0	0	2.581e-05	2.818e-05	0	0	0	5.809e-05	2.796e-05	0	2.735e-05	0	0	0
Meta-Protein 64181	BLAST_ALYS_BPHB3 Lytic amidase OS=Streptococcus pneumoniae phage HB-3 GN=HBL PE=1 SV=1_P32762	Antimicrobial;Bacteriolytic enzyme;Cell wall biogenesis/degradation;Direct protein sequencing;Hydrolase;Repeat;Secreted;	3.5.1.28;	;	UniRef50_P06653	UniRef90_P32762	UniRef100_P32762	Streptococcus pneumoniae phage HB-3	Unknown GENUS	Siphoviridae	Caudovirales	Unknown CLASS	Unknown PHYLUM	Unknown KINGDOM	Viruses	Unknown SUBSPECIES	HG1750735;	0	0	4.584e-05	0	0	0	0	0	0	0	0	0	0	0	4.949e-05	0	0	0	0	0	0	0	0	0
Meta-Protein 36694	BLAST_RS5_YERPN 30S ribosomal protein S5 OS=Yersinia pestis bv. Antiqua (strain Nepal516) GN=rpsE PE=3 SV=1_Q1CCW1	Complete proteome;RNA-binding;Reference proteome;Ribonucleoprotein;Ribosomal protein;rRNA-binding;	;	K02988;	UniRef50_P21467	UniRef90_Q9CL47	UniRef100_Q6CZY7	Pectobacterium atrosepticum	Pectobacterium	Enterobacteriaceae	Enterobacteriales	Gammaproteobacteria	Proteobacteria	Unknown KINGDOM	Bacteria	Pectobacterium atrosepticum SCRI1043	HG2170029;	0	2.411e-05	0	0	0	3.787e-05	0	0	0	0	0	0	0	2.818e-05	0	0	0	0	0	0	0	0	0	0
Meta-Protein 63879	Metagenome Unknown							Unknown SPECIES	Unknown GENUS	Unknown FAMILY	Unknown ORDER	Unknown CLASS	Unknown PHYLUM	Unknown KINGDOM	Unknown SUPERKINGDOM	Unknown SUBSPECIES	HG4134521;	0	0	6.876e-05	0	0	0	0	0	2.636e-05	0	0	0	0	0	0	0	0	0	0	0	0	0	0	0
Meta-Protein 16028	BLAST_POTA_PHOPR Spermidine/putrescine import ATP-binding protein PotA OS=Photobacterium profundum (strain SS9) GN=potA PE=3 SV=1_Q6LR20	ATP-binding;Amino-acid transport;CBS domain;Complete proteome;Hydrolase;Nucleotide-binding;Repeat;Stress response;Transport;	3.6.3.32;	K02000;	UniRef50_Q9RR46	UniRef90_Q9RR46	UniRef100_Q9RR46	Listeria monocytogenes	Listeria	Listeriaceae	Bacillales	Bacilli	Firmicutes	Unknown KINGDOM	Bacteria	Listeria monocytogenes 10403S	HG3106912;	2.564e-05	0	0	0	0	0	0	0	0	3.151e-05	0	0	0	0	0	0	0	5.809e-05	0	0	0	0	0	0
Meta-Protein 54081	BLAST_SUSC_BACTN TonB-dependent receptor SusC OS=Bacteroides thetaiotaomicron (strain ATCC 29148 / DSM 2079 / NCTC 10582 / E50 / VPI-5482) GN=susC PE=1 SV=1_Q8A1G1	Carbohydrate metabolism;Cell outer membrane;Complete proteome;Membrane;Receptor;Reference proteome;Signal;TonB box;Transmembrane;Transmembrane beta strand;Transport;	;	K21573;	UniRef50_Q8A1G1	UniRef90_Q8A1G1	UniRef100_Q8A1G1	Bacteroides thetaiotaomicron	Bacteroides	Bacteroidaceae	Bacteroidales	Bacteroidia	Bacteroidetes	Unknown KINGDOM	Bacteria	Bacteroides thetaiotaomicron VPI-5482	HG5535811;	0	0	0	0	0	0	0	0	0	0	0	0	0	0	0	0	0	0	0	0	0	0	9.766e-05	0
Meta-Protein 66969	BLAST_SELB_MOOTH Selenocysteine-specific elongation factor OS=Moorella thermoacetica GN=selB PE=1 SV=1_Q46455	3D-structure;Cytoplasm;GTP-binding;Nucleotide-binding;Protein biosynthesis;	;	;	UniRef50_Q46455	UniRef90_Q46455	UniRef100_Q46455	Moorella thermoacetica	Moorella	Thermoanaerobacteraceae	Thermoanaerobacterales	Clostridia	Firmicutes	Unknown KINGDOM	Bacteria	Unknown SUBSPECIES	HG5295101;	0	0	0	0	0	0	5.508e-05	0	2.636e-05	0	0	0	0	0	2.475e-05	0	0	0	0	2.929e-05	0	0	0	0
Meta-Protein 22889	BLAST_HEPC_BACTN Heparin-sulfate lyase OS=Bacteroides thetaiotaomicron (strain ATCC 29148 / DSM 2079 / NCTC 10582 / E50 / VPI-5482) GN=hepC PE=1 SV=1_Q89YR9	3D-structure;Complete proteome;Lyase;Periplasm;Reference proteome;Signal;	4.2.2.8;	K19052;	UniRef50_Q89YR9	UniRef90_Q89YR9	UniRef100_Q89YR9	Bacteroides thetaiotaomicron	Bacteroides	Bacteroidaceae	Bacteroidales	Bacteroidia	Bacteroidetes	Unknown KINGDOM	Bacteria	Bacteroides thetaiotaomicron VPI-5482	HG5382688;	0	2.411e-05	2.292e-05	0	0	0	0	0	0	0	0	0	2.581e-05	0	2.475e-05	0	0	0	0	0	2.735e-05	2.471e-05	0	0
Meta-Protein 61922	BLAST_YLIE_ECOLI Putative cyclic di-GMP phosphodiesterase YliE OS=Escherichia coli (strain K12) GN=yliE PE=1 SV=1_P75800	Complete proteome;Plasmid;Reference proteome;Repeat;	;	;	UniRef50_P55552	UniRef90_P55552	UniRef100_P55552	Sinorhizobium fredii	Sinorhizobium	Rhizobiaceae	Rhizobiales	Alphaproteobacteria	Proteobacteria	Unknown KINGDOM	Bacteria	Sinorhizobium fredii NGR234	HG5207633;	0	0	2.292e-05	0	0	0	0	0	0	0	0	0	0	0	0	0	0	5.809e-05	0	0	0	0	0	6.198e-05
Meta-Protein 13794	Metagenome Unknown							Unknown SPECIES	Unknown GENUS	Unknown FAMILY	Unknown ORDER	Unknown CLASS	Unknown PHYLUM	Unknown KINGDOM	Unknown SUPERKINGDOM	Unknown SUBSPECIES	HG3846438;	5.128e-05	0	0	0	0	0	0	0	2.636e-05	3.151e-05	0	0	0	0	0	0	0	0	0	0	0	0	0	0
Meta-Protein 8478	Metagenome Unknown							Unknown SPECIES	Unknown GENUS	Unknown FAMILY	Unknown ORDER	Unknown CLASS	Unknown PHYLUM	Unknown KINGDOM	Unknown SUPERKINGDOM	Unknown SUBSPECIES	HG2206778;	2.564e-05	2.411e-05	0	0	0	0	2.754e-05	0	0	3.151e-05	3.143e-05	0	0	0	0	0	0	0	2.796e-05	0	2.735e-05	0	2.442e-05	0
Meta-Protein 78192	BLAST_RRBR1_CLOAB Reverse rubrerythrin-1 OS=Clostridium acetobutylicum (strain ATCC 824 / DSM 792 / JCM 1419 / LMG 5710 / VKM B-1787) GN=rbr3A PE=1 SV=1_Q97D82	Complete proteome;Detoxification;Direct protein sequencing;Electron transport;Iron;Metal-binding;NAD;Oxidoreductase;Peroxidase;Reference proteome;Stress response;Transport;	1.11.1.1;	;	UniRef50_Q97D83	UniRef90_Q97D83	UniRef100_Q97D82	Clostridium acetobutylicum	Clostridium	Clostridiaceae	Clostridiales	Clostridia	Firmicutes	Unknown KINGDOM	Bacteria	Clostridium acetobutylicum ATCC 824	HG2449593;	0	0	0	2.999e-05	0	0	0	0	0	0	0	0	0	0	0	0	0	0.00014521	0	0	0	0	0	0
Meta-Protein 8167	BLAST_CBIG_SALTY Cobalt-precorrin-5A hydrolase OS=Salmonella typhimurium (strain LT2 / SGSC1412 / ATCC 700720) GN=cbiG PE=3 SV=1_Q05631	Cobalamin biosynthesis;Complete proteome;Hydrolase;Reference proteome;	3.7.1.12;	K02189;	UniRef50_Q05631	UniRef90_Q05631	UniRef100_Q05631	Salmonella enterica subsp. enterica serovar Typhimurium str. LT2	Salmonella	Enterobacteriaceae	Enterobacteriales	Gammaproteobacteria	Proteobacteria	Unknown KINGDOM	Bacteria	Salmonella enterica subsp. enterica	HG4190178;	2.564e-05	0	0	0	0	0	5.508e-05	0	0	0	0	0	2.581e-05	0	0	0	0	0	2.796e-05	0	0	0	0	0
Meta-Protein 36089	Metagenome Unknown							Unknown SPECIES	Unknown GENUS	Unknown FAMILY	Unknown ORDER	Unknown CLASS	Unknown PHYLUM	Unknown KINGDOM	Unknown SUPERKINGDOM	Unknown SUBSPECIES	HG2226134;	0	2.411e-05	4.584e-05	0	0	0	2.754e-05	0	2.636e-05	0	0	0	0	0	0	0	0	0	0	0	2.735e-05	2.471e-05	2.442e-05	0
Meta-Protein 156452	BLAST_BGLH_BACSU Aryl-phospho-beta-D-glucosidase BglH OS=Bacillus subtilis (strain 168) GN=bglH PE=1 SV=2_P40740	Carbohydrate metabolism;Complete proteome;Glycosidase;Hydrolase;Reference proteome;	3.2.1.86;	;K01223;	UniRef50_Q46829	EMPTY	EMPTY	Unknown SPECIES	Unknown GENUS	Unknown FAMILY	Unknown ORDER	Unknown CLASS	Unknown PHYLUM	Unknown KINGDOM	Bacteria	Unknown SUBSPECIES	HG4989715;	0	0	0	0	0	0	0	0	0	0	0	0	0	0	0	0	0	0	0	0	0	0	0	0
Meta-Protein 83249	Metagenome Unknown							Unknown SPECIES	Unknown GENUS	Unknown FAMILY	Unknown ORDER	Unknown CLASS	Unknown PHYLUM	Unknown KINGDOM	Unknown SUPERKINGDOM	Unknown SUBSPECIES	HG2894999;	0	0	0	0	3.419e-05	0	2.754e-05	0	2.636e-05	0	0	3.45e-05	0	0	0	0	0	0	2.796e-05	0	2.735e-05	0	0	0
Meta-Protein 52170	CLPX_TREPS ATP-dependent Clp protease ATP-binding subunit ClpX OS=Treponema pallidum subsp. pallidum (strain SS14) GN=clpX PE=3 SV=1	ATP-binding;Chaperone;Complete proteome;Metal-binding;Nucleotide-binding;Zinc;Zinc-finger;	;	K03544;	UniRef50_Q8EG18	UniRef90_O83521	UniRef100_O83521	Treponema pallidum subsp. pallidum SS14	Treponema	Spirochaetaceae	Spirochaetales	Spirochaetia	Spirochaetes	Unknown KINGDOM	Bacteria	Treponema pallidum subsp. pallidum	B2S3A2;	0	0	0	2.999e-05	0	0	0	0	5.273e-05	0	0	0	0	0	0	2.863e-05	0	2.904e-05	0	0	0	0	2.442e-05	0
Meta-Protein 41349	BLAST_RL15_EDWI9 50S ribosomal protein L15 OS=Edwardsiella ictaluri (strain 93-146) GN=rplO PE=3 SV=1_C5BGK6	Complete proteome;RNA-binding;Reference proteome;Ribonucleoprotein;Ribosomal protein;rRNA-binding;	;	K02876;	UniRef50_Q9CL49	UniRef90_C5BGK6	UniRef100_C5BGK6	Edwardsiella ictaluri	Edwardsiella	Enterobacteriaceae	Enterobacteriales	Gammaproteobacteria	Proteobacteria	Unknown KINGDOM	Bacteria	Edwardsiella ictaluri 93-146	HG1797826;	0	0	0	0	0	3.787e-05	5.508e-05	0	0	0	0	0	0	8.454e-05	0	0	0	0	0	0	0	0	0	0
Meta-Protein 96608	BLAST_DHE4_CORGL NADP-specific glutamate dehydrogenase OS=Corynebacterium glutamicum (strain ATCC 13032 / DSM 20300 / JCM 1318 / LMG 3730 / NCIMB 10025) GN=gdh PE=1 SV=2_P31026	3D-structure;Complete proteome;NADP;Oxidoreductase;Reference proteome;	1.4.1.4;	K00262;	EMPTY	EMPTY	EMPTY	Unknown SPECIES	Unknown GENUS	Unknown FAMILY	Unknown ORDER	Unknown CLASS	Unknown PHYLUM	Unknown KINGDOM	Bacteria	Unknown SUBSPECIES	HG4870849;	0	0	0	0	0	0	0	0	0	0	0	0	0	0	0	0	0	0	0	2.929e-05	0	4.943e-05	0	0
Meta-Protein 38004	BLAST_TPIS_PARD8 Triosephosphate isomerase OS=Parabacteroides distasonis (strain ATCC 8503 / DSM 20701 / CIP 104284 / JCM 5825 / NCTC 11152) GN=tpiA PE=3 SV=1_A6LFF0	Complete proteome;Cytoplasm;Gluconeogenesis;Glycolysis;Isomerase;Pentose shunt;Reference proteome;	5.3.1.1;	K01803;	UniRef50_A6LFF0	UniRef90_A6LFF0	UniRef100_A6LFF0	Parabacteroides distasonis	Parabacteroides	Porphyromonadaceae	Bacteroidales	Bacteroidia	Bacteroidetes	Unknown KINGDOM	Bacteria	Parabacteroides distasonis ATCC 8503	HG2568894;	0	2.411e-05	0.0001146	0	0	0	0	0	0	0	0	0	0	0	9.899e-05	0	0	0	0	0	0	0	0	0
Meta-Protein 107762	BLAST_LACE_RHIRD Lactose-binding protein OS=Rhizobium radiobacter GN=lacE PE=1 SV=1_P29822	Direct protein sequencing;Periplasm;Signal;Sugar transport;Transport;	;	;	UniRef50_P29822	UniRef90_P29822	UniRef100_P29822	Agrobacterium tumefaciens	Agrobacterium	Rhizobiaceae	Rhizobiales	Alphaproteobacteria	Proteobacteria	Unknown KINGDOM	Bacteria	Unknown SUBSPECIES	HG3835932;	0	0	0	0	0	0	0	0	0.00026364	0	0	0	0	0	0	0	0	0	0	0	0	0	0	0
Meta-Protein 38170	BLAST_YQAE_BACSU Uncharacterized HTH-type transcriptional regulator YqaE OS=Bacillus subtilis (strain 168) GN=yqaE PE=4 SV=1_P45902	Complete proteome;DNA-binding;Reference proteome;Transcription;Transcription regulation;	;	;	UniRef50_P96631	UniRef90_P96631	UniRef100_P96631	Bacillus subtilis subsp. subtilis str. 168	Bacillus	Bacillaceae	Bacillales	Bacilli	Firmicutes	Unknown KINGDOM	Bacteria	Bacillus subtilis subsp. subtilis	HG3249861;	0	4.822e-05	0	0	0	0	0	0	0	3.151e-05	0	0	0	0	0	0	0	0	0	0	0	0	0	0
Meta-Protein 83447	Metagenome Unknown							Unknown SPECIES	Unknown GENUS	Unknown FAMILY	Unknown ORDER	Unknown CLASS	Unknown PHYLUM	Unknown KINGDOM	Unknown SUPERKINGDOM	Unknown SUBSPECIES	HG5331801;	0	0	0	0	6.837e-05	0	0	0	0	0	0	0	0	0	0	0	0	0	0	0	0	0	0	0
Meta-Protein 81294	Metagenome Unknown							Unknown SPECIES	Unknown GENUS	Unknown FAMILY	Unknown ORDER	Unknown CLASS	Unknown PHYLUM	Unknown KINGDOM	Unknown SUPERKINGDOM	Unknown SUBSPECIES	HG4888756;	0	0	0	0	0	0	0	0	0	0	0	0	0	0	0	0	0	0	0	0	0	0	0	0
Meta-Protein 73297	BLAST_CRTQ_STAAW 4,4-diaponeurosporenoate glycosyltransferase OS=Staphylococcus aureus (strain MW2) GN=crtQ PE=3 SV=1_Q8NUQ4	Carbohydrate metabolism;Complete proteome;Glycerol metabolism;Glycosyltransferase;Lipid biosynthesis;Lipid metabolism;Magnesium;Membrane;Reference proteome;Transferase;Transmembrane;Transmembrane helix;	2.4.1.336;	K19003;	UniRef50_P74165	UniRef90_P74165	UniRef100_P74165	Synechocystis sp. PCC 6803	Synechocystis	Unknown FAMILY	Chroococcales	Unknown CLASS	Cyanobacteria	Unknown KINGDOM	Bacteria	Synechocystis sp. PCC 6803 substr. Kazusa	HG4687921;	0	0	0	0	0	0	0	0	2.636e-05	0	0	0	0	0	0	0	0	0	0	0	2.735e-05	0	0	0
Meta-Protein 4237	BLAST_SYL_CALS4 Leucine--tRNA ligase OS=Caldanaerobacter subterraneus subsp. tengcongensis (strain DSM 15242 / JCM 11007 / NBRC 100824 / MB4) GN=leuS PE=3 SV=1_Q8RCT6	3D-structure;ATP-binding;Aminoacyl-tRNA synthetase;Chloroplast;Complete proteome;Cytoplasm;Ligase;Mitochondrion;Nucleotide-binding;Plastid;Protein biosynthesis;Reference proteome;Transit peptide;	6.1.1.4;	;K01869;	EMPTY	EMPTY	EMPTY	Unknown SPECIES	Unknown GENUS	Unknown FAMILY	Unknown ORDER	Unknown CLASS	Unknown PHYLUM	Unknown KINGDOM	Unknown SUPERKINGDOM	Unknown SUBSPECIES	HG5455322;HG3832580;	0	0	0	0	0	0	0	0	2.636e-05	0	0	0	0	0	0	0	0	0	0	0	2.735e-05	0	0	0
Meta-Protein 53616	BLAST_GPMI_LACP7 2,3-bisphosphoglycerate-independent phosphoglycerate mutase OS=Lachnoclostridium phytofermentans (strain ATCC 700394 / DSM 18823 / ISDg) GN=gpmI PE=3 SV=1_A9KPF4	Complete proteome;Glycolysis;Isomerase;Manganese;Metal-binding;Reference proteome;	5.4.2.12;	K15633;	UniRef50_P37689	UniRef90_A9KPF4	UniRef100_A9KPF4	Clostridium phytofermentans	Clostridium	Clostridiaceae	Clostridiales	Clostridia	Firmicutes	Unknown KINGDOM	Bacteria	Clostridium phytofermentans ISDg	HG2276312;	0	0	0	0	0	0	0	0	0	0	0	0	0	0	4.949e-05	0	0	0	0	0	0	0	7.325e-05	0
Meta-Protein 12166	BLAST_RL19_PELTS 50S ribosomal protein L19 OS=Pelotomaculum thermopropionicum (strain DSM 13744 / JCM 10971 / SI) GN=rplS PE=3 SV=1_A5D1J3	Complete proteome;Reference proteome;Ribonucleoprotein;Ribosomal protein;	;	K02884;	UniRef50_Q92JB5	UniRef90_A4J664	UniRef100_A4J664	Desulfotomaculum reducens	Desulfotomaculum	Peptococcaceae	Clostridiales	Clostridia	Firmicutes	Unknown KINGDOM	Bacteria	Desulfotomaculum reducens MI-1	HG1300189;	2.564e-05	0	0	0	0	0	0	0	0	0	0	0	0	0	0	0	0	0	0	0	0	2.471e-05	0	0
Meta-Protein 12167	BLAST_RL19_MOOTA 50S ribosomal protein L19 OS=Moorella thermoacetica (strain ATCC 39073 / JCM 9320) GN=rplS PE=3 SV=1_Q2RJV3	Complete proteome;Reference proteome;Ribonucleoprotein;Ribosomal protein;	;	K02884;	UniRef50_Q8FP56	UniRef90_Q2RJV3	UniRef100_Q2RJV3	Moorella thermoacetica	Moorella	Thermoanaerobacteraceae	Thermoanaerobacterales	Clostridia	Firmicutes	Unknown KINGDOM	Bacteria	Moorella thermoacetica ATCC 39073	HG1317243;	2.564e-05	0	0	0	0	0	0	0	0	0	0	0	0	0	0	0	0	0	0	0	0	2.471e-05	0	0
Meta-Protein 9249	Metagenome Unknown							Unknown SPECIES	Unknown GENUS	Unknown FAMILY	Unknown ORDER	Unknown CLASS	Unknown PHYLUM	Unknown KINGDOM	Unknown SUPERKINGDOM	Unknown SUBSPECIES	HG0961809;	5.128e-05	0	0	0	0	0	0	0	0	0	0	0	2.581e-05	0	0	0	3.895e-05	0	0	5.858e-05	0	0	0	0
Meta-Protein 62927	Metagenome Unknown							Unknown SPECIES	Unknown GENUS	Unknown FAMILY	Unknown ORDER	Unknown CLASS	Unknown PHYLUM	Unknown KINGDOM	Unknown SUPERKINGDOM	Unknown SUBSPECIES	HG0832098;	0	0	2.292e-05	0	0	0	0	0	0	0	0	0	0	0	0.00012373	0	0	8.713e-05	0	0	0	0	0	0
Meta-Protein 37046	Metagenome Unknown							Unknown SPECIES	Unknown GENUS	Unknown FAMILY	Unknown ORDER	Unknown CLASS	Unknown PHYLUM	Unknown KINGDOM	Unknown SUPERKINGDOM	Unknown SUBSPECIES	HG4291735;	0	2.411e-05	0	0	0	0	0	5.299e-05	0	0	3.143e-05	0	0	0	0	0	0	0	0	0	2.735e-05	0	0	0
Meta-Protein 17082	BLAST_PLPHP_AQUAE Pyridoxal phosphate homeostasis protein OS=Aquifex aeolicus (strain VF5) GN=aq_274 PE=3 SV=1_O66631	Complete proteome;Pyridoxal phosphate;Reference proteome;	;	K06997;	UniRef50_O66631	UniRef90_O66631	UniRef100_O66631	Aquifex aeolicus	Aquifex	Aquificaceae	Aquificales	Aquificae	Aquificae	Unknown KINGDOM	Bacteria	Aquifex aeolicus VF5	HG3041753;	2.564e-05	0	0	0	0	0	0	5.299e-05	0	0	3.143e-05	0	0	0	0	0	0	0	0	0	0	0	0	0
Meta-Protein 12615	BLAST_FLA_BACSU Flagellin OS=Bacillus subtilis (strain 168) GN=hag PE=1 SV=2_P02968	Bacterial flagellum;Direct protein sequencing;Secreted;	;	;	UniRef50_P80583	UniRef90_P80583	UniRef100_P80583	Clostridium tyrobutyricum	Clostridium	Clostridiaceae	Clostridiales	Clostridia	Firmicutes	Unknown KINGDOM	Bacteria	Unknown SUBSPECIES	HG4383933;	2.564e-05	0	2.292e-05	0	0	0	0	0	0	0	0	0	5.162e-05	2.818e-05	2.475e-05	0	0	5.809e-05	5.591e-05	2.929e-05	0	2.471e-05	0	0
Meta-Protein 23430	BLAST_MURE_ENT38 UDP-N-acetylmuramoyl-L-alanyl-D-glutamate--2,6-diaminopimelate ligase OS=Enterobacter sp. (strain 638) GN=murE PE=3 SV=1_A4W6I8	ATP-binding;Cell cycle;Cell division;Cell shape;Cell wall biogenesis/degradation;Complete proteome;Cytoplasm;Ligase;Magnesium;Nucleotide-binding;Peptidoglycan synthesis;Reference proteome;	6.3.2.13;	K01928;	UniRef50_A4W6I8	UniRef90_A4W6I8	UniRef100_A4W6I8	Enterobacter sp. 638	Enterobacter	Enterobacteriaceae	Enterobacteriales	Gammaproteobacteria	Proteobacteria	Unknown KINGDOM	Bacteria	Unknown SUBSPECIES	HG1983672;	0	0	0	0	0	0	0	0	0	0	0	0	5.162e-05	0	0	0	0	0	0	2.929e-05	0	0	0	3.099e-05
Meta-Protein 15425	Metagenome Unknown							Unknown SPECIES	Unknown GENUS	Unknown FAMILY	Unknown ORDER	Unknown CLASS	Unknown PHYLUM	Unknown KINGDOM	Unknown SUPERKINGDOM	Unknown SUBSPECIES	HG5482870;	2.564e-05	2.411e-05	0	0	0	0	2.754e-05	2.65e-05	0	0	3.143e-05	0	0	0	0	0	0	0	0	0	0	0	0	0
Meta-Protein 109255	BLAST_FBW2_ARATH F-box protein FBW2 OS=Arabidopsis thaliana GN=FBW2 PE=1 SV=1_Q9ZPE4	Complete proteome;Nucleus;Reference proteome;Ubl conjugation pathway;	;	;	UniRef50_Q9ZPE4	UniRef90_Q9ZPE4	UniRef100_Q9ZPE4	Arabidopsis thaliana	Arabidopsis	Brassicaceae	Brassicales	Unknown CLASS	Streptophyta	Viridiplantae	Eukaryota	Unknown SUBSPECIES	HG4418425;	0	0	0	0	0	0	0	0	5.273e-05	6.303e-05	0	0	0	0	0	0	0	5.809e-05	0	0	2.735e-05	2.471e-05	0	0
Meta-Protein 29990	HBA_EULFU Hemoglobin subunit alpha OS=Eulemur fulvus fulvus GN=HBA PE=1 SV=1	Direct protein sequencing;Heme;Iron;Metal-binding;Oxygen transport;Phosphoprotein;Transport;	;	;	UniRef50_P01946	UniRef90_P01936	UniRef100_P01936	Eulemur fulvus	Eulemur	Lemuridae	Primates	Mammalia	Chordata	Metazoa	Eukaryota	Eulemur fulvus fulvus	P01936;	0	0	0	0	0	0	0	0	0	0	0	0	0	0	0	0	0	0	0	0	0	0	0	0
Meta-Protein 34070	BLAST_FEPA_ECOLI Ferrienterobactin receptor OS=Escherichia coli (strain K12) GN=fepA PE=1 SV=2_P05825	Carbohydrate metabolism;Cell outer membrane;Complete proteome;Membrane;Receptor;Reference proteome;Signal;TonB box;Transmembrane;Transmembrane beta strand;Transport;	;	K21573;	UniRef50_Q8A1G1	UniRef90_Q8A1G1	UniRef100_Q8A1G1	Bacteroides thetaiotaomicron	Bacteroides	Bacteroidaceae	Bacteroidales	Bacteroidia	Bacteroidetes	Unknown KINGDOM	Bacteria	Bacteroides thetaiotaomicron VPI-5482	HG5515825;	0	2.411e-05	0	0	0	3.787e-05	0	0	0	0	0	0	0	2.818e-05	0	0	0	0	0	0	2.735e-05	2.471e-05	0	0
Meta-Protein 1081	BLAST_INSQ_ECOLI Putative transposase InsQ for insertion sequence element IS609 OS=Escherichia coli (strain K12) GN=insQ PE=3 SV=2_P76102	Complete proteome;DNA recombination;DNA-binding;Metal-binding;Reference proteome;Transposable element;Transposition;Zinc;	;	;K07496;	EMPTY	EMPTY	EMPTY	Unknown SPECIES	Unknown GENUS	Unknown FAMILY	Unknown ORDER	Unknown CLASS	Unknown PHYLUM	Unknown KINGDOM	Unknown SUPERKINGDOM	Unknown SUBSPECIES	HG4489056;HG4545959;	0	0	0	0	0	0	0	0	0	0	0	0	2.581e-05	2.818e-05	2.475e-05	0	0	0	0	2.929e-05	0	0	0	0
Meta-Protein 15232	BLAST_RL24_ALKOO 50S ribosomal protein L24 OS=Alkaliphilus oremlandii (strain OhILAs) GN=rplX PE=3 SV=1_A8MLF1	Complete proteome;RNA-binding;Reference proteome;Ribonucleoprotein;Ribosomal protein;rRNA-binding;	;	K02895;	UniRef50_E0TZF9	UniRef90_E0TZF9	UniRef100_Q65P96	Bacillus licheniformis	Bacillus	Bacillaceae	Bacillales	Bacilli	Firmicutes	Unknown KINGDOM	Bacteria	Bacillus licheniformis DSM 13 = ATCC 14580	HG1160727;	2.564e-05	0	0	0	0	0	0	0	0	0	0	0	2.581e-05	0	0	0	0	0	0	0	0	0	0	0
Meta-Protein 10986	BLAST_ATMB_SALTY Magnesium-transporting ATPase, P-type 1 OS=Salmonella typhimurium (strain LT2 / SGSC1412 / ATCC 700720) GN=mgtB PE=1 SV=3_P22036	ATP-binding;Cell inner membrane;Cell membrane;Complete proteome;Hydrolase;Magnesium;Membrane;Metal-binding;Nucleotide-binding;Phosphoprotein;Reference proteome;Transmembrane;Transmembrane helix;Transport;	3.6.3.2;	K01531;	UniRef50_P22036	UniRef90_P22036	UniRef100_P22036	Salmonella enterica subsp. enterica serovar Typhimurium str. LT2	Salmonella	Enterobacteriaceae	Enterobacteriales	Gammaproteobacteria	Proteobacteria	Unknown KINGDOM	Bacteria	Salmonella enterica subsp. enterica	HG2764528;	5.128e-05	0	0	0	3.419e-05	0	0	0	0	0	0	0	0	8.454e-05	0	0	0	0	0	0	0	0	0	3.099e-05
Meta-Protein 122597	Metagenome Unknown							Unknown SPECIES	Unknown GENUS	Unknown FAMILY	Unknown ORDER	Unknown CLASS	Unknown PHYLUM	Unknown KINGDOM	Unknown SUPERKINGDOM	Unknown SUBSPECIES	HG4954896;	0	0	0	0	0	0	0	0	0	0	0	0	0	0	0	0	0	0	0	0	0	0.00014829	0	0
Meta-Protein 28181	BLAST_ARPC2_HUMAN Actin-related protein 2/3 complex subunit 2 OS=Homo sapiens GN=ARPC2 PE=1 SV=1_O15144	3D-structure;Acetylation;Actin-binding;Cell junction;Cell projection;Complete proteome;Cytoplasm;Cytoskeleton;Direct protein sequencing;Reference proteome;Synapse;Synaptosome;	;	;K05758;	EMPTY	EMPTY	EMPTY	Unknown SPECIES	Unknown GENUS	Unknown FAMILY	Unknown ORDER	Mammalia	Chordata	Metazoa	Eukaryota	Unknown SUBSPECIES	HG3931128;	0	0	0	0	0	0	0	0	0	0	0	0	0	0	0	0	0	0	0	0	0	0	0	0
Meta-Protein 23697	BLAST_FLHF_PSEAE Flagellar biosynthesis protein FlhF OS=Pseudomonas aeruginosa (strain ATCC 15692 / DSM 22644 / CIP 104116 / JCM 14847 / LMG 12228 / 1C / PRS 101 / PAO1) GN=flhF PE=3 SV=1_Q9I3P8	Bacterial flagellum biogenesis;Bacterial flagellum protein export;Cell membrane;Complete proteome;GTP-binding;Membrane;Nucleotide-binding;Protein transport;Reference proteome;Transport;	;	K02404;	UniRef50_Q9I3P8	UniRef90_Q9I3P8	UniRef100_Q9I3P8	Pseudomonas aeruginosa	Pseudomonas	Pseudomonadaceae	Pseudomonadales	Gammaproteobacteria	Proteobacteria	Unknown KINGDOM	Bacteria	Pseudomonas aeruginosa PAO1	HG4572596;	0	0	0	0	0	0	0	0	0	0	0	0	5.162e-05	2.818e-05	0	2.863e-05	0	0	0	0	0	0	0	0
Meta-Protein 63481	EFTU_THEEB Elongation factor Tu OS=Thermosynechococcus elongatus (strain BP-1) GN=tuf PE=3 SV=1	Complete proteome;Cytoplasm;Elongation factor;GTP-binding;Nucleotide-binding;Protein biosynthesis;Reference proteome;	;	K02358;	UniRef50_P02992	UniRef90_Q8DI42	UniRef100_Q8DI42	Thermosynechococcus elongatus	Thermosynechococcus	Unknown FAMILY	Chroococcales	Unknown CLASS	Cyanobacteria	Unknown KINGDOM	Bacteria	Thermosynechococcus elongatus BP-1	Q8DI42;	0	0	2.292e-05	0	0.00010256	0	0	0	0	0	0	0	0	0	4.949e-05	0	0	0	0	0	0	0	0	0
Meta-Protein 111746	BLAST_MSME_STRMU Multiple sugar-binding protein OS=Streptococcus mutans serotype c (strain ATCC 700610 / UA159) GN=msmE PE=2 SV=2_Q00749	Cell membrane;Complete proteome;Lipoprotein;Membrane;Palmitate;Reference proteome;Signal;Sugar transport;Transport;	;	K17234;	UniRef50_P94528	UniRef90_P94528	UniRef100_P94528	Bacillus subtilis subsp. subtilis str. 168	Bacillus	Bacillaceae	Bacillales	Bacilli	Firmicutes	Unknown KINGDOM	Bacteria	Bacillus subtilis subsp. subtilis	HG4875218;	0	0	0	0	0	0	0	0	0	6.303e-05	0	0	0	0	0	0	0	0	0	0	0	7.414e-05	0	3.099e-05
Meta-Protein 62287	BLAST_ALKH_ECO57 KHG/KDPG aldolase OS=Escherichia coli O157:H7 GN=eda PE=3 SV=1_P0A957	3D-structure;Complete proteome;Cytoplasm;Direct protein sequencing;Lyase;Multifunctional enzyme;Reference proteome;Schiff base;	4.1.2.14;4.1.3.16;	K01625;	UniRef50_P38448	UniRef90_P0A957	UniRef100_P0A957	Unknown SPECIES	Unknown GENUS	Enterobacteriaceae	Enterobacteriales	Gammaproteobacteria	Proteobacteria	Unknown KINGDOM	Bacteria	Unknown SUBSPECIES	HG3158456;	0	0	6.876e-05	0	0	0	0	0	0	0	0	0	0	0	4.949e-05	0	0	0	0	0	0	0	0	0
Meta-Protein 56288	Metagenome Unknown							Unknown SPECIES	Unknown GENUS	Unknown FAMILY	Unknown ORDER	Unknown CLASS	Unknown PHYLUM	Unknown KINGDOM	Unknown SUPERKINGDOM	Unknown SUBSPECIES	HG5293741;	0	0	0	0	0	3.787e-05	0	0	5.273e-05	0	3.143e-05	3.45e-05	0	0	0	5.727e-05	0	0	0	0	0	0	0	0
Meta-Protein 71954	Metagenome Unknown							Unknown SPECIES	Unknown GENUS	Unknown FAMILY	Unknown ORDER	Unknown CLASS	Unknown PHYLUM	Unknown KINGDOM	Unknown SUPERKINGDOM	Unknown SUBSPECIES	HG5134830;	0	0	0	0	0	0	0	0	0	0	0	0	0	0	0	0	0	0	0	0	0	0	0	0
Meta-Protein 32393	Metagenome Unknown							Unknown SPECIES	Unknown GENUS	Unknown FAMILY	Unknown ORDER	Unknown CLASS	Unknown PHYLUM	Unknown KINGDOM	Unknown SUPERKINGDOM	Unknown SUBSPECIES	HG5146155;	0	0	0	0	0	0	2.754e-05	0	0	0	0	0	0	0	0	0	3.895e-05	0	2.796e-05	0	2.735e-05	0	2.442e-05	0
Meta-Protein 55994	Metagenome Unknown							Unknown SPECIES	Unknown GENUS	Unknown FAMILY	Unknown ORDER	Unknown CLASS	Unknown PHYLUM	Unknown KINGDOM	Unknown SUPERKINGDOM	Unknown SUBSPECIES	HG4532311;	0	0	0	0	0	0	0	0	0	0	6.286e-05	0	0	0	0	0	0	0	0	0	0	4.943e-05	0	0
Meta-Protein 55290	BLAST_TILS_DEIDV tRNA(Ile)-lysidine synthase OS=Deinococcus deserti (strain VCD115 / DSM 17065 / LMG 22923) GN=tilS PE=3 SV=1_C1D1Q9	ATP-binding;Cytoplasm;Ligase;Nucleotide-binding;tRNA processing;	6.3.4.19;	;	UniRef50_Q9ZGE2	UniRef90_Q9ZGE2	UniRef100_Q9ZGE2	Heliobacillus mobilis	Heliobacillus	Heliobacteriaceae	Clostridiales	Clostridia	Firmicutes	Unknown KINGDOM	Bacteria	Unknown SUBSPECIES	HG1587226;	0	0	0	2.999e-05	0	0	2.754e-05	5.299e-05	0	0	3.143e-05	0	0	0	0	2.863e-05	0	0	0	5.858e-05	0	0	0	0
Meta-Protein 14674	BLAST_YMFN_ECOLI Uncharacterized protein YmfN OS=Escherichia coli (strain K12) GN=ymfN PE=5 SV=1_P75978	Complete proteome;Reference proteome;Viral genome packaging;Viral release from host cell;	;	;	UniRef50_P59217	UniRef90_P59217	UniRef100_P59217	Enterobacteria phage SfV	Unknown GENUS	Myoviridae	Caudovirales	Unknown CLASS	Unknown PHYLUM	Unknown KINGDOM	Viruses	Unknown SUBSPECIES	HG5197094;	5.128e-05	0	0	0	0	0	0	0	2.636e-05	6.303e-05	0	0	0	0	0	0	0	0	0	0	0	0	0	3.099e-05
Meta-Protein 150651	Metagenome Unknown							Unknown SPECIES	Unknown GENUS	Unknown FAMILY	Unknown ORDER	Unknown CLASS	Unknown PHYLUM	Unknown KINGDOM	Unknown SUPERKINGDOM	Unknown SUBSPECIES	HG1256638;	0	0	0	0	0	0	0	0	0	0	0	0	0	0	0	0	0	0	0	0	0	0	0	0
Meta-Protein 18047	BLAST_RRBR1_CLOAB Reverse rubrerythrin-1 OS=Clostridium acetobutylicum (strain ATCC 824 / DSM 792 / JCM 1419 / LMG 5710 / VKM B-1787) GN=rbr3A PE=1 SV=1_Q97D82	Complete proteome;Detoxification;Direct protein sequencing;Electron transport;Iron;Metal-binding;NAD;Oxidoreductase;Peroxidase;Reference proteome;Stress response;Transport;	1.11.1.1;	;	UniRef50_Q97D83	UniRef90_Q97D83	UniRef100_Q97D82	Clostridium acetobutylicum	Clostridium	Clostridiaceae	Clostridiales	Clostridia	Firmicutes	Unknown KINGDOM	Bacteria	Clostridium acetobutylicum ATCC 824	HG0641428;	2.564e-05	0	0	0	0	0	0	0	0	0	0	0	0.00010323	0	0	0	0	0	0	0	0	0	0	0
Meta-Protein 43842	Metagenome Unknown							Unknown SPECIES	Unknown GENUS	Unknown FAMILY	Unknown ORDER	Unknown CLASS	Unknown PHYLUM	Unknown KINGDOM	Unknown SUPERKINGDOM	Unknown SUBSPECIES	HG5138388;	0	0	0	2.999e-05	0	3.787e-05	0	0	0	0	0	0	0	5.636e-05	0	2.863e-05	0	2.904e-05	0	0	0	0	2.442e-05	0
Meta-Protein 34923	BLAST_RLX3_STAAU Protein rlx OS=Staphylococcus aureus GN=rlx PE=4 SV=1_P14491	Plasmid;	;	;	UniRef50_P14491	UniRef90_P14491	UniRef100_P14491	Staphylococcus aureus	Staphylococcus	Staphylococcaceae	Bacillales	Bacilli	Firmicutes	Unknown KINGDOM	Bacteria	Unknown SUBSPECIES	HG3890620;	0	2.411e-05	0	2.999e-05	0	0	0	0	0	0	3.143e-05	3.45e-05	0	0	2.475e-05	0	0	0	0	0	5.47e-05	0	0	0
Meta-Protein 63295	BLAST_THIC_BACTN Phosphomethylpyrimidine synthase OS=Bacteroides thetaiotaomicron (strain ATCC 29148 / DSM 2079 / NCTC 10582 / E50 / VPI-5482) GN=thiC PE=3 SV=1_Q8AA15	3D-structure;4Fe-4S;Chloroplast;Complete proteome;Direct protein sequencing;Iron;Iron-sulfur;Lyase;Magnesium;Metal-binding;Multifunctional enzyme;Plasmid;Plastid;Reference proteome;S-adenosyl-L-methionine;Thiamine biosynthesis;Transferase;Transit peptide;Zinc;	2.5.1.3;4.1.99.17;	;K03147;	EMPTY	EMPTY	EMPTY	Unknown SPECIES	Unknown GENUS	Unknown FAMILY	Unknown ORDER	Unknown CLASS	Unknown PHYLUM	Unknown KINGDOM	Unknown SUPERKINGDOM	Unknown SUBSPECIES	HG5199614;	0	0	6.876e-05	0	0	0	0	0	0	0	0	0	0	0	0	0	0	0	0	0	5.47e-05	0	0	0
Meta-Protein 55538	BLAST_CADA_BACSU Cadmium, zinc and cobalt-transporting ATPase OS=Bacillus subtilis (strain 168) GN=cadA PE=1 SV=1_O32219	3D-structure;ATP-binding;Cadmium;Cadmium resistance;Cell membrane;Cobalt;Cobalt transport;Complete proteome;Copper;Copper transport;Hydrolase;Ion transport;Magnesium;Membrane;Metal-binding;Nucleotide-binding;Phosphoprotein;Reference proteome;Stress response;Transmembrane;Transmembrane helix;Transport;Zinc;Zinc transport;	3.6.3.3;3.6.3.5;	;K01534;	EMPTY	EMPTY	EMPTY	Unknown SPECIES	Unknown GENUS	Unknown FAMILY	Unknown ORDER	Unknown CLASS	Unknown PHYLUM	Unknown KINGDOM	Bacteria	Unknown SUBSPECIES	HG5230588;	0	0	2.292e-05	0	0	0	0	0	2.636e-05	3.151e-05	6.286e-05	3.45e-05	0	0	0	0	0	0	0	0	0	0	0	0
Meta-Protein 23731	BLAST_ADRA_ECOL6 Protein AdrA OS=Escherichia coli O6:H1 (strain CFT073 / ATCC 700928 / UPEC) GN=adrA PE=4 SV=1_P0AAP2	Cell inner membrane;Cell membrane;Complete proteome;GTP-binding;Magnesium;Membrane;Metal-binding;Nucleotide-binding;Reference proteome;Transferase;Transmembrane;Transmembrane helix;	;2.7.7.65;	K18968;	UniRef50_P0AAP2	UniRef90_P0AAP2	UniRef100_P0AAP2	Escherichia coli	Escherichia	Enterobacteriaceae	Enterobacteriales	Gammaproteobacteria	Proteobacteria	Unknown KINGDOM	Bacteria	Unknown SUBSPECIES	HG4336751;	0	0	0	0	0	3.787e-05	0	0	0	0	0	0	7.742e-05	0	0	0	0	0	2.796e-05	0	0	0	0	6.198e-05
Meta-Protein 23976	BLAST_RF2_BORBU Peptide chain release factor 2 OS=Borrelia burgdorferi (strain ATCC 35210 / B31 / CIP 102532 / DSM 4680) GN=prfB PE=3 SV=3_O51101	Complete proteome;Cytoplasm;Methylation;Protein biosynthesis;	;	K02836;	UniRef50_Q0TNE1	UniRef90_Q0TNE1	UniRef100_Q0TNE1	Clostridium perfringens	Clostridium	Clostridiaceae	Clostridiales	Clostridia	Firmicutes	Unknown KINGDOM	Bacteria	Clostridium perfringens ATCC 13124	HG4496924;	0	0	0	0	0	3.787e-05	0	0	0	0	0	0	2.581e-05	0	0	0	0	0	0	0	0	0	2.442e-05	0
Meta-Protein 28713	BLAST_TIG_AGARV Trigger factor OS=Agathobacter rectalis (strain ATCC 33656 / DSM 3377 / JCM 17463 / KCTC 5835 / VPI 0990) GN=tig PE=3 SV=1_C4ZGF3	Cell cycle;Cell division;Chaperone;Complete proteome;Cytoplasm;Isomerase;Reference proteome;Rotamase;	5.2.1.8;	K03545;	UniRef50_P80698	UniRef90_C4ZGF3	UniRef100_C4ZGF3	Eubacterium rectale	Eubacterium	Eubacteriaceae	Clostridiales	Clostridia	Firmicutes	Unknown KINGDOM	Bacteria	Eubacterium rectale ATCC 33656	HG4848648;	0	0	0	0	0	0	2.754e-05	0.00010599	0	0	3.143e-05	0	0	0	0	0	0	0	0	2.929e-05	0	0	0	0
Meta-Protein 1449	BLAST_APEA_CLOAB Probable M18 family aminopeptidase 1 OS=Clostridium acetobutylicum (strain ATCC 824 / DSM 792 / JCM 1419 / LMG 5710 / VKM B-1787) GN=apeA PE=1 SV=1_Q97K30	3D-structure;Aminopeptidase;Complete proteome;Hydrolase;Metal-binding;Metalloprotease;Protease;Reference proteome;Zinc;	3.4.11.-;	;	UniRef50_Q97K30	UniRef90_Q97K30	UniRef100_Q97K30	Clostridium acetobutylicum	Clostridium	Clostridiaceae	Clostridiales	Clostridia	Firmicutes	Unknown KINGDOM	Bacteria	Clostridium acetobutylicum ATCC 824	HG4947395;HG4966153;HG4947428;	0	0	0	0	0	0	0	0	0	0	0	0	2.581e-05	0	0	0	0	0	0	0	0	4.943e-05	0	6.198e-05
Meta-Protein 49060	BLAST_OPPF_ECOLI Oligopeptide transport ATP-binding protein OppF OS=Escherichia coli (strain K12) GN=oppF PE=3 SV=1_P77737	ATP-binding;Cell membrane;Competence;Complete proteome;Membrane;Nucleotide-binding;Peptide transport;Protein transport;Reference proteome;Sporulation;Transport;	;	K10823;	UniRef50_P24137	UniRef90_P24137	UniRef100_P24137	Bacillus subtilis subsp. subtilis str. 168	Bacillus	Bacillaceae	Bacillales	Bacilli	Firmicutes	Unknown KINGDOM	Bacteria	Bacillus subtilis subsp. subtilis	HG5164867;	0	0	4.584e-05	0	0	0	0	0	0	0	0	0	0	0	2.475e-05	0	0	0	0	0	0	0	2.442e-05	0
Meta-Protein 53095	BLAST_RS8_LACP7 30S ribosomal protein S8 OS=Lachnoclostridium phytofermentans (strain ATCC 700394 / DSM 18823 / ISDg) GN=rpsH PE=3 SV=1_A9KJI0	Complete proteome;RNA-binding;Reference proteome;Ribonucleoprotein;Ribosomal protein;rRNA-binding;	;	K02994;	UniRef50_P14826	UniRef90_A9KJI0	UniRef100_A9KJI0	Clostridium phytofermentans	Clostridium	Clostridiaceae	Clostridiales	Clostridia	Firmicutes	Unknown KINGDOM	Bacteria	Clostridium phytofermentans ISDg	HG1619642;	0	0	0	0	0	0	0	0	0	0	6.286e-05	0	0	0	0	0	0	0	0	0	0	0	2.442e-05	0
Meta-Protein 91866	BLAST_ACKA_AGARV Acetate kinase OS=Agathobacter rectalis (strain ATCC 33656 / DSM 3377 / JCM 17463 / KCTC 5835 / VPI 0990) GN=ackA PE=3 SV=1_C4Z917	ATP-binding;Complete proteome;Cytoplasm;Kinase;Magnesium;Metal-binding;Nucleotide-binding;Reference proteome;Transferase;	2.7.2.1;	K00925;	UniRef50_Q9WYB1	EMPTY	EMPTY	Unknown SPECIES	Unknown GENUS	Unknown FAMILY	Clostridiales	Clostridia	Firmicutes	Unknown KINGDOM	Bacteria	Unknown SUBSPECIES	HG4623361;	0	0	0	0	0	0	0	0	0	0	0	0	0	0	0	0	0	0	0	0	0	0	0	0.00012396
Meta-Protein 51429	BLAST_PGK_STRGC Phosphoglycerate kinase OS=Streptococcus gordonii (strain Challis / ATCC 35105 / BCRC 15272 / CH1 / DL1 / V288) GN=pgk PE=3 SV=1_A8AUR9	3D-structure;ATP-binding;Complete proteome;Cytoplasm;Direct protein sequencing;Glycolysis;Kinase;Nucleotide-binding;Phosphoprotein;Reference proteome;Transferase;	2.7.2.3;	K00927;	EMPTY	EMPTY	EMPTY	Unknown SPECIES	Unknown GENUS	Unknown FAMILY	Unknown ORDER	Bacilli	Firmicutes	Unknown KINGDOM	Bacteria	Unknown SUBSPECIES	HG4627796;	0	0	0	2.999e-05	0	0	0	0	0	0	0	0	0	0	0	0	0	0	0	0	0	4.943e-05	0.00012208	0
Meta-Protein 74533	Metagenome Unknown							Unknown SPECIES	Unknown GENUS	Unknown FAMILY	Unknown ORDER	Unknown CLASS	Unknown PHYLUM	Unknown KINGDOM	Unknown SUPERKINGDOM	Unknown SUBSPECIES	HG4499175;	0	0	0	2.999e-05	0	0	0	0	0	0	0	0	0	0	0	0	0	0	2.796e-05	2.929e-05	2.735e-05	0	0	3.099e-05
Meta-Protein 50992	BLAST_HV741_HUMAN Immunoglobulin heavy variable 7-4-1 OS=Homo sapiens GN=IGHV7-4-1 PE=3 SV=1_A0A0J9YVY3	Adaptive immunity;Cell membrane;Complete proteome;Disulfide bond;Immunity;Immunoglobulin V region;Immunoglobulin domain;Membrane;Polymorphism;Reference proteome;Secreted;Signal;	;	;	UniRef50_A0A0C4DH38	UniRef90_A0A0J9YVY3	UniRef100_A0A0J9YVY3	Homo sapiens	Homo	Hominidae	Primates	Mammalia	Chordata	Metazoa	Eukaryota	Unknown SUBSPECIES	HG1577158;	0	0	0	0	3.419e-05	0	5.508e-05	0	2.636e-05	0	0	3.45e-05	0	0	0	0	0	0	2.796e-05	2.929e-05	0	0	2.442e-05	0
Meta-Protein 47990	Metagenome Unknown							Unknown SPECIES	Unknown GENUS	Unknown FAMILY	Unknown ORDER	Unknown CLASS	Unknown PHYLUM	Unknown KINGDOM	Unknown SUPERKINGDOM	Unknown SUBSPECIES	HG0859659;	0	0	0	0	0	0	0	0	0	0	0	3.45e-05	0	0	0	0	0	0	0	0	0	0	7.325e-05	0
Meta-Protein 12148	Metagenome Unknown							Unknown SPECIES	Unknown GENUS	Unknown FAMILY	Unknown ORDER	Unknown CLASS	Unknown PHYLUM	Unknown KINGDOM	Unknown SUPERKINGDOM	Unknown SUBSPECIES	HG4223229;	2.564e-05	2.411e-05	0	0	0	3.787e-05	0	0	0	3.151e-05	0	0	0	2.818e-05	0	2.863e-05	0	0	5.591e-05	0	0	0	0	3.099e-05
Meta-Protein 12147	BLAST_YTNL_BACSU Uncharacterized hydrolase YtnL OS=Bacillus subtilis (strain 168) GN=ytnL PE=3 SV=1_O34980	Complete proteome;Hydrolase;Reference proteome;	3.-.-.-;	K21613;	UniRef50_O34980	UniRef90_O34980	UniRef100_O34980	Bacillus subtilis subsp. subtilis str. 168	Bacillus	Bacillaceae	Bacillales	Bacilli	Firmicutes	Unknown KINGDOM	Bacteria	Bacillus subtilis subsp. subtilis	HG4618456;	2.564e-05	2.411e-05	0	0	0	3.787e-05	0	0	0	3.151e-05	0	0	0	2.818e-05	0	2.863e-05	0	0	5.591e-05	0	0	0	0	3.099e-05
Meta-Protein 52075	BLAST_PUR6_YEAST Phosphoribosylaminoimidazole carboxylase OS=Saccharomyces cerevisiae (strain ATCC 204508 / S288c) GN=ADE2 PE=1 SV=1_P21264	Complete proteome;Isomerase;Purine biosynthesis;	5.4.99.18;	K01588;	UniRef50_Q9UY68	UniRef90_Q9UY68	UniRef100_Q9UY68	Pyrococcus abyssi	Pyrococcus	Thermococcaceae	Thermococcales	Thermococci	Euryarchaeota	Unknown KINGDOM	Archaea	Pyrococcus abyssi GE5	HG2173567;	0	0	0	0	0	0	0	0	0	0	0	0	0	0	7.424e-05	0	0	0	0	0	0	0	9.766e-05	0
Meta-Protein 56977	BLAST_PGK_CLONN Phosphoglycerate kinase OS=Clostridium novyi (strain NT) GN=pgk PE=3 SV=1_A0PYP1	ATP-binding;Complete proteome;Cytoplasm;Glycolysis;Kinase;Nucleotide-binding;Reference proteome;Transferase;	2.7.2.3;	K00927;	UniRef50_Q9SAJ4	EMPTY	EMPTY	Unknown SPECIES	Clostridium	Clostridiaceae	Clostridiales	Clostridia	Firmicutes	Unknown KINGDOM	Bacteria	Unknown SUBSPECIES	HG4747999;	0	0	4.584e-05	0	0	0	0	0	0	0	0.00015715	0	0	0	2.475e-05	0	0	0	0	0	0	0	0	0
Meta-Protein 23699	BLAST_ARGD_CALS4 Acetylornithine aminotransferase OS=Caldanaerobacter subterraneus subsp. tengcongensis (strain DSM 15242 / JCM 11007 / NBRC 100824 / MB4) GN=argD PE=3 SV=1_Q8R7C1	Amino-acid biosynthesis;Aminotransferase;Arginine biosynthesis;Complete proteome;Cytoplasm;Pyridoxal phosphate;Reference proteome;Transferase;	2.6.1.11;	K00821;	UniRef50_Q58131	UniRef90_Q8R7C1	UniRef100_Q8R7C1	Thermoanaerobacter tengcongensis MB4	Caldanaerobacter	Thermoanaerobacteraceae	Thermoanaerobacterales	Clostridia	Firmicutes	Unknown KINGDOM	Bacteria	Caldanaerobacter subterraneus subsp. tengcongensis	HG4671576;	0	0	2.292e-05	0	0	0	0	0	0	0	0	0	0.00012904	0	4.949e-05	0	0	0	0	0	0	0	0	0
Meta-Protein 36036	BLAST_PHNC_SYNSC Phosphonates import ATP-binding protein PhnC OS=Synechococcus sp. (strain CC9605) GN=phnC PE=3 SV=1_Q3AKM8	ATP-binding;Complete proteome;Nucleotide-binding;Reference proteome;Transport;	;	K02013;	UniRef50_Q57554	UniRef90_Q57554	UniRef100_Q57554	Methanocaldococcus jannaschii	Methanocaldococcus	Methanocaldococcaceae	Methanococcales	Methanococci	Euryarchaeota	Unknown KINGDOM	Archaea	Methanocaldococcus jannaschii DSM 2661	HG1724121;	0	2.411e-05	0	0	0	0	2.754e-05	0	0	3.151e-05	3.143e-05	3.45e-05	0	0	0	0	0	0	0	2.929e-05	0	0	0	0
Meta-Protein 48055	Metagenome Unknown							Unknown SPECIES	Unknown GENUS	Unknown FAMILY	Unknown ORDER	Unknown CLASS	Unknown PHYLUM	Unknown KINGDOM	Unknown SUPERKINGDOM	Unknown SUBSPECIES	HG3320477;	0	0	0	0	0	0	0	0	0	0	3.143e-05	3.45e-05	0	0	0	0	0	0	0	0	0	0	2.442e-05	0
Meta-Protein 55181	Metagenome Unknown							Unknown SPECIES	Unknown GENUS	Unknown FAMILY	Unknown ORDER	Unknown CLASS	Unknown PHYLUM	Unknown KINGDOM	Unknown SUPERKINGDOM	Unknown SUBSPECIES	HG5524207;	0	0	0	2.999e-05	0	0	8.262e-05	0	0	0	6.286e-05	0	0	0	0	2.863e-05	0	0	0	2.929e-05	2.735e-05	0	0	0
Meta-Protein 26265	BLAST_MUTB_STRCM Methylmalonyl-CoA mutase large subunit OS=Streptomyces cinnamonensis GN=mutB PE=3 SV=1_Q05065	Cobalamin;Cobalt;Complete proteome;Isomerase;Metal-binding;Mitochondrion;Reference proteome;Transit peptide;	5.4.99.2;	K01847;	UniRef50_P22033	UniRef90_Q23381	UniRef100_Q23381	Caenorhabditis elegans	Caenorhabditis	Rhabditidae	Rhabditida	Chromadorea	Nematoda	Metazoa	Eukaryota	Unknown SUBSPECIES	HG5165732;	0	0	0	0	0	0	0	0	0	0	0	0	2.581e-05	0	0	0	0	0	0	2.929e-05	5.47e-05	0	0	0
Meta-Protein 21901	Metagenome Unknown							Unknown SPECIES	Unknown GENUS	Unknown FAMILY	Unknown ORDER	Unknown CLASS	Unknown PHYLUM	Unknown KINGDOM	Unknown SUPERKINGDOM	Unknown SUBSPECIES	HG0547198;	0	0	0	0	0	3.787e-05	0	0	0	0	0	0	5.162e-05	0	0	0	0	0	0	0	0	0	0	3.099e-05
Meta-Protein 9039	Metagenome Unknown							Unknown SPECIES	Unknown GENUS	Unknown FAMILY	Unknown ORDER	Unknown CLASS	Unknown PHYLUM	Unknown KINGDOM	Unknown SUPERKINGDOM	Unknown SUBSPECIES	HG2428323;	2.564e-05	2.411e-05	2.292e-05	0	0	0	0	0	0	0	0	0	0	2.818e-05	0	2.863e-05	0	2.904e-05	2.796e-05	2.929e-05	0	0	2.442e-05	0
Meta-Protein 60599	BLAST_HOLB_BUCBP DNA polymerase III subunit delta OS=Buchnera aphidicola subsp. Baizongia pistaciae (strain Bp) GN=holB PE=3 SV=1_Q89AG8	Complete proteome;DNA replication;DNA-directed DNA polymerase;Nucleotidyltransferase;Reference proteome;Transferase;	2.7.7.7;	K02341;	UniRef50_Q89AG8	UniRef90_Q89AG8	UniRef100_Q89AG8	Buchnera aphidicola str. Bp (Baizongia pistaciae)	Buchnera	Enterobacteriaceae	Enterobacteriales	Gammaproteobacteria	Proteobacteria	Unknown KINGDOM	Bacteria	Buchnera aphidicola (Baizongia pistaciae)	HG2803785;	0	0	4.584e-05	0	0	0	0	0	0	0	0	0	0	0	0	0	0	0	0	0	2.735e-05	7.414e-05	0	0
Meta-Protein 59144	RAPA_PSEPW RNA polymerase-associated protein RapA OS=Pseudomonas putida (strain W619) GN=rapA PE=3 SV=1	Activator;ATP-binding;Complete proteome;DNA-binding;Helicase;Hydrolase;Nucleotide-binding;Transcription;Transcription regulation;	3.6.4.-;	K03580;	UniRef50_Q87XS2	UniRef90_Q88NR0	UniRef100_B1J1F5	Pseudomonas putida	Pseudomonas	Pseudomonadaceae	Pseudomonadales	Gammaproteobacteria	Proteobacteria	Unknown KINGDOM	Bacteria	Pseudomonas putida W619	B1J1F5;	0	0	2.292e-05	0	0	3.787e-05	0	0	0	0	0	0	0	0	0	0	0	0	0	2.929e-05	5.47e-05	0	0	3.099e-05
Meta-Protein 16743	BLAST_MCAT_CLOAB Probable manganese catalase OS=Clostridium acetobutylicum (strain ATCC 824 / DSM 792 / JCM 1419 / LMG 5710 / VKM B-1787) GN=CA_C2800 PE=3 SV=1_Q97FE0	Calcium;Complete proteome;Manganese;Metal-binding;Oxidoreductase;Peroxidase;Reference proteome;	1.11.1.6;	K07217;	UniRef50_Q97FE0	UniRef90_Q97FE0	UniRef100_Q97FE0	Clostridium acetobutylicum	Clostridium	Clostridiaceae	Clostridiales	Clostridia	Firmicutes	Unknown KINGDOM	Bacteria	Clostridium acetobutylicum ATCC 824	HG3211797;	5.128e-05	0	0	8.998e-05	0	0	0	0	0	0	0	0	0	0	0	2.863e-05	0	0	0	0	0	0	0	0
Meta-Protein 42878	BLAST_T1SP_ECOLX Type-1 restriction enzyme EcoprrI specificity protein OS=Escherichia coli GN=prrB PE=3 SV=1_P17222	3D-structure;Coiled coil;Complete proteome;DNA-binding;Reference proteome;Repeat;Restriction system;	;	;	UniRef50_Q57594	UniRef90_Q57594	UniRef100_Q57594	Methanocaldococcus jannaschii	Methanocaldococcus	Methanocaldococcaceae	Methanococcales	Methanococci	Euryarchaeota	Unknown KINGDOM	Archaea	Methanocaldococcus jannaschii DSM 2661	HG4562926;	0	0	0	5.999e-05	0	0	0	0	5.273e-05	6.303e-05	0	0	0	2.818e-05	0	0	3.895e-05	0	0	0	0	0	4.883e-05	0
Meta-Protein 91620	Metagenome Unknown							Unknown SPECIES	Unknown GENUS	Unknown FAMILY	Unknown ORDER	Unknown CLASS	Unknown PHYLUM	Unknown KINGDOM	Unknown SUPERKINGDOM	Unknown SUBSPECIES	HG3405057;	0	0	0	0	0	0	0	0	0	0	0	0	0	0	0	0	3.895e-05	0	0	0	0	0	0	0
Meta-Protein 94705	BLAST_FRLC_ECO57 Fructoselysine 3-epimerase OS=Escherichia coli O157:H7 GN=frlC PE=3 SV=1_Q8X840	Complete proteome;Isomerase;Metal-binding;	5.1.3.-;	K10709;	UniRef50_P45541	UniRef90_P45541	UniRef100_Q83JB2	Shigella flexneri	Shigella	Enterobacteriaceae	Enterobacteriales	Gammaproteobacteria	Proteobacteria	Unknown KINGDOM	Bacteria	Unknown SUBSPECIES	HG3718551;	0	0	0	0	0	0	0	0	2.636e-05	0	0	0	0	0	0	0	3.895e-05	0	5.591e-05	0	0	7.414e-05	0	9.297e-05
Meta-Protein 50951	BLAST_YDIF_BACSU Uncharacterized ABC transporter ATP-binding protein YdiF OS=Bacillus subtilis (strain 168) GN=ydiF PE=3 SV=2_O05519	ATP-binding;Complete proteome;Nucleotide-binding;Reference proteome;Repeat;Transport;	;	K06158;	UniRef50_O05519	UniRef90_O05519	UniRef100_O05519	Bacillus subtilis subsp. subtilis str. 168	Bacillus	Bacillaceae	Bacillales	Bacilli	Firmicutes	Unknown KINGDOM	Bacteria	Bacillus subtilis subsp. subtilis	HG5284556;	0	0	0	2.999e-05	0	0	2.754e-05	0	2.636e-05	0	0	3.45e-05	0	0	0	2.863e-05	0	0	2.796e-05	0	2.735e-05	0	2.442e-05	0
Meta-Protein 130002	BLAST_TEE6_STRP6 Trypsin-resistant surface T6 protein OS=Streptococcus pyogenes serotype M6 (strain ATCC BAA-946 / MGAS10394) GN=tee6 PE=1 SV=2_P18481	3D-structure;Cell wall;Complete proteome;Peptidoglycan-anchor;Secreted;Signal;	;	;	UniRef50_P18481	UniRef90_P18481	UniRef100_P18481	Streptococcus pyogenes MGAS10394	Streptococcus	Streptococcaceae	Lactobacillales	Bacilli	Firmicutes	Unknown KINGDOM	Bacteria	Streptococcus pyogenes serotype M6	HG5048935;	0	0	0	0	0	0	0	0	0	0	0	0	0	0	0	0	0	0.00031947	0	0	0	0	0	0
Meta-Protein 130806	BLAST_G6PI_PEPD6 Glucose-6-phosphate isomerase OS=Peptoclostridium difficile (strain 630) GN=pgi PE=3 SV=1_Q180C9	3D-structure;Complete proteome;Cytoplasm;Direct protein sequencing;Gluconeogenesis;Glycolysis;Isomerase;Phosphoprotein;Reference proteome;	5.3.1.9;	;K01810;	EMPTY	EMPTY	EMPTY	Unknown SPECIES	Unknown GENUS	Unknown FAMILY	Unknown ORDER	Unknown CLASS	Unknown PHYLUM	Unknown KINGDOM	Bacteria	Unknown SUBSPECIES	HG4866638;	0	0	0	0	0	0	0	0	0	0	0	0	0	0	0	0	0	0.00031947	0	0	0	0	0	0
Meta-Protein 8079	Metagenome Unknown							Unknown SPECIES	Unknown GENUS	Unknown FAMILY	Unknown ORDER	Unknown CLASS	Unknown PHYLUM	Unknown KINGDOM	Unknown SUPERKINGDOM	Unknown SUBSPECIES	HG5400492;	2.564e-05	0	0	0	3.419e-05	0	0	0	0	0	0	0	0	0	2.475e-05	0	0	2.904e-05	0	2.929e-05	0	0	0	0
Meta-Protein 7850	BLAST_SPIN2_BOVIN Spindlin-2 OS=Bos taurus GN=SPIN2 PE=2 SV=1_Q2KI39	Cell cycle;Complete proteome;Nucleus;Reference proteome;	;	;	UniRef50_Q2KI39	UniRef90_Q2KI39	UniRef100_Q2KI39	Bos taurus	Bos	Bovidae	Unknown ORDER	Mammalia	Chordata	Metazoa	Eukaryota	Unknown SUBSPECIES	HG3497069;	2.564e-05	2.411e-05	2.292e-05	0	0	0	0	0	2.636e-05	0	0	0	0	5.636e-05	2.475e-05	0	0	0	0	0	2.735e-05	2.471e-05	0	0
Meta-Protein 66805	Metagenome Unknown							Unknown SPECIES	Unknown GENUS	Unknown FAMILY	Unknown ORDER	Unknown CLASS	Unknown PHYLUM	Unknown KINGDOM	Unknown SUPERKINGDOM	Unknown SUBSPECIES	HG5535664;	0	0	0	0	0	0	0	0	0	0	0	0	0	0	0.00017323	0	0	0	0	0	0	0	0	0
Meta-Protein 63657	BLAST_IDNO_ECOLI 5-keto-D-gluconate 5-reductase OS=Escherichia coli (strain K12) GN=idnO PE=1 SV=1_P0A9P9	Carbohydrate metabolism;Complete proteome;NAD;NADP;Oxidoreductase;Reference proteome;	1.1.1.69;	K00046;	UniRef50_P50199	UniRef90_P0A9Q0	UniRef100_P0A9Q0	Escherichia coli	Escherichia	Enterobacteriaceae	Enterobacteriales	Gammaproteobacteria	Proteobacteria	Unknown KINGDOM	Bacteria	Unknown SUBSPECIES	HG3595676;	0	0	2.292e-05	0	0	0	0	0	0	0	0	0	0	0	7.424e-05	0	0	0	0	0	0	0	0	3.099e-05
Meta-Protein 43692	BLAST_DNAJ_CHLFF Chaperone protein DnaJ OS=Chlamydia felis (strain Fe/C-56) GN=dnaJ PE=3 SV=1_Q253T6	Chaperone;Complete proteome;Cytoplasm;DNA replication;Metal-binding;Repeat;Stress response;Zinc;Zinc-finger;	;	K03686;	UniRef50_Q9Z9E9	UniRef90_Q823T2	UniRef100_Q253T6	Chlamydophila felis	Chlamydophila	Chlamydiaceae	Chlamydiales	Chlamydiia	Chlamydiae	Unknown KINGDOM	Bacteria	Chlamydophila felis Fe/C-56	HG5475665;	0	0	2.292e-05	0	0	0	0	0	0	0	0	0	0	2.818e-05	0	2.863e-05	0	2.904e-05	0	0	0	0	0	0
Meta-Protein 63784	BLAST_KDGK_THET8 2-dehydro-3-deoxygluconokinase OS=Thermus thermophilus (strain HB8 / ATCC 27634 / DSM 579) GN=kdgK PE=1 SV=1_Q53W83	3D-structure;ATP-binding;Carbohydrate metabolism;Complete proteome;Kinase;Nucleotide-binding;Plasmid;Reference proteome;Transferase;	2.7.1.45;	K00874;	UniRef50_Q53W83	UniRef90_Q53W83	UniRef100_Q53W83	Thermus thermophilus	Thermus	Thermaceae	Thermales	Deinococci	Deinococcus-Thermus	Unknown KINGDOM	Bacteria	Thermus thermophilus HB8	HG4282198;	0	0	2.292e-05	0	0	0	0	0	0	0	0	0	0	0	2.475e-05	0	0	0	0	0	0	0	0	3.099e-05
Meta-Protein 1576	BLAST_KBAY_ECO7I D-tagatose-1,6-bisphosphate aldolase subunit KbaY OS=Escherichia coli O7:K1 (strain IAI39 / ExPEC) GN=kbaY PE=3 SV=1_B7NKL0	Complete proteome;Lyase;Metal-binding;Reference proteome;Zinc;	4.1.2.40;	K08302;	EMPTY	EMPTY	EMPTY	Unknown SPECIES	Unknown GENUS	Enterobacteriaceae	Enterobacteriales	Gammaproteobacteria	Proteobacteria	Unknown KINGDOM	Bacteria	Unknown SUBSPECIES	HG3751164;HG3818636;	0	0	0	0	0	0	0	0	0	0	0	0	0.00018065	0	0	0	0	0	0	0	0	0	0	0
Meta-Protein 56189	BLAST_THIO_BACSU Thioredoxin OS=Bacillus subtilis (strain 168) GN=trxA PE=1 SV=3_P14949	Complete proteome;Disulfide bond;Electron transport;Redox-active center;Reference proteome;Transport;	;	K03671;	UniRef50_Q49WR2	UniRef90_Q49WR2	UniRef100_Q4L5F0	Staphylococcus haemolyticus	Staphylococcus	Staphylococcaceae	Bacillales	Bacilli	Firmicutes	Unknown KINGDOM	Bacteria	Staphylococcus haemolyticus JCSC1435	HG1159629;	0	0	0	0	0	0	0	0	0	0	9.429e-05	0	0	0	0	0	0	0	0	0	0	4.943e-05	0	0
Meta-Protein 52069	BLAST_FDL47_ARATH F-box/FBD/LRR-repeat protein At5g22700 OS=Arabidopsis thaliana GN=At5g22700 PE=2 SV=2_Q9FNJ1	Complete proteome;Leucine-rich repeat;Reference proteome;Repeat;	;	;	UniRef50_Q9C8Y8	UniRef90_Q9C8Y8	UniRef100_Q9C8Y8	Arabidopsis thaliana	Arabidopsis	Brassicaceae	Brassicales	Unknown CLASS	Streptophyta	Viridiplantae	Eukaryota	Unknown SUBSPECIES	HG5060814;	0	0	0	0	0	3.787e-05	0	0	0	0	0	0	0	0	0	0	0	0	0	0	2.735e-05	2.471e-05	2.442e-05	0
Meta-Protein 3213	Metagenome Unknown							Unknown SPECIES	Unknown GENUS	Unknown FAMILY	Unknown ORDER	Unknown CLASS	Unknown PHYLUM	Unknown KINGDOM	Unknown SUPERKINGDOM	Unknown SUBSPECIES	HG4521815;HG4663997;	0	0	9.168e-05	0	0	0	0	0	0	0	0	0	0	0	2.475e-05	0	0	0	0	0	0	0	0.0001465	0
Meta-Protein 65279	Metagenome Unknown							Unknown SPECIES	Unknown GENUS	Unknown FAMILY	Unknown ORDER	Unknown CLASS	Unknown PHYLUM	Unknown KINGDOM	Unknown SUPERKINGDOM	Unknown SUBSPECIES	HG1766471;	0	0	0	0	0	0	2.754e-05	0	2.636e-05	0	0	3.45e-05	0	0	2.475e-05	0	0	0	0	2.929e-05	0	0	0	0
Meta-Protein 36337	BLAST_RL13_AGARV 50S ribosomal protein L13 OS=Agathobacter rectalis (strain ATCC 33656 / DSM 3377 / JCM 17463 / KCTC 5835 / VPI 0990) GN=rplM PE=3 SV=1_C4ZI85	Complete proteome;Reference proteome;Ribonucleoprotein;Ribosomal protein;	;	K02871;	UniRef50_A0QSP8	UniRef90_C4ZI85	UniRef100_C4ZI85	Eubacterium rectale	Eubacterium	Eubacteriaceae	Clostridiales	Clostridia	Firmicutes	Unknown KINGDOM	Bacteria	Eubacterium rectale ATCC 33656	HG2229377;	0	2.411e-05	2.292e-05	0	0	0	0	0	0	0	0	0	0	0	2.475e-05	0	0.00011685	0	0	0	2.735e-05	0	0	0
Meta-Protein 21348	Metagenome Unknown							Unknown SPECIES	Unknown GENUS	Unknown FAMILY	Unknown ORDER	Unknown CLASS	Unknown PHYLUM	Unknown KINGDOM	Unknown SUPERKINGDOM	Unknown SUBSPECIES	HG5397424;	0	0	0	0	0	0	0	0	0	0	0	0	5.162e-05	0	0	0	0	0	0	0	0	9.886e-05	0	0
Meta-Protein 21347	Metagenome Unknown							Unknown SPECIES	Unknown GENUS	Unknown FAMILY	Unknown ORDER	Unknown CLASS	Unknown PHYLUM	Unknown KINGDOM	Unknown SUPERKINGDOM	Unknown SUBSPECIES	HG1875040;	0	0	0	0	0	0	0	0	0	0	0	0	5.162e-05	0	0	0	0	0	0	0	0	9.886e-05	0	0
Meta-Protein 1411	BLAST_YQEK_BACSU Uncharacterized protein YqeK OS=Bacillus subtilis (strain 168) GN=yqeK PE=4 SV=1_P54456	Complete proteome;Reference proteome;	;	;	UniRef50_P54456	UniRef90_P54456	UniRef100_P54456	Bacillus subtilis subsp. subtilis str. 168	Bacillus	Bacillaceae	Bacillales	Bacilli	Firmicutes	Unknown KINGDOM	Bacteria	Bacillus subtilis subsp. subtilis	HG2490508;HG5424551;	0	0	0	0	0	0	0	0	0	0	0	0	5.162e-05	0	0	0	0	0	0	0	0	9.886e-05	0	0
Meta-Protein 32394	BLAST_INO80_MAGO7 Putative DNA helicase INO80 OS=Magnaporthe oryzae (strain 70-15 / ATCC MYA-4617 / FGSC 8958) GN=INO80 PE=3 SV=1_A4R227	ATP-binding;Complete proteome;Helicase;Hydrolase;Metal-binding;Nucleotide-binding;Reference proteome;Zinc;Zinc-finger;	3.6.4.-;	;	UniRef50_P75093	UniRef90_P75093	UniRef100_P75093	Mycoplasma pneumoniae	Mycoplasma	Mycoplasmataceae	Mycoplasmatales	Mollicutes	Tenericutes	Unknown KINGDOM	Bacteria	Mycoplasma pneumoniae M129	HG5548635;	0	0	0	0	0	3.787e-05	0	2.65e-05	0	0	0	0	0	0	2.475e-05	2.863e-05	0	2.904e-05	0	0	0	2.471e-05	0	0
Meta-Protein 1677	BLAST_PGK_CLONN Phosphoglycerate kinase OS=Clostridium novyi (strain NT) GN=pgk PE=3 SV=1_A0PYP1	ATP-binding;Complete proteome;Cytoplasm;Glycolysis;Kinase;Nucleotide-binding;Reference proteome;Transferase;	2.7.2.3;	K00927;	UniRef50_Q9SAJ4	EMPTY	EMPTY	Unknown SPECIES	Unknown GENUS	Unknown FAMILY	Clostridiales	Clostridia	Firmicutes	Unknown KINGDOM	Bacteria	Unknown SUBSPECIES	HG4636805;HG4655975;	0	0	0	0	0	0	0	0	7.909e-05	0	0	0	5.162e-05	0	0	0	7.79e-05	0	0	0	0	4.943e-05	0	0
Meta-Protein 73443	Metagenome Unknown							Unknown SPECIES	Unknown GENUS	Unknown FAMILY	Unknown ORDER	Unknown CLASS	Unknown PHYLUM	Unknown KINGDOM	Unknown SUPERKINGDOM	Unknown SUBSPECIES	HG3831438;	0	0	0	2.999e-05	0	0	0	0	0	0	0	0	0	0	0	2.863e-05	0	0	2.796e-05	5.858e-05	0	2.471e-05	0	0
Meta-Protein 4243	Metagenome Unknown	ATP-binding;Amino-acid transport;Cell membrane;Complete proteome;Cytoplasm;Hydrolase;Membrane;Methylation;Nucleotide-binding;Protein biosynthesis;Reference proteome;Transport;	;3.6.3.-;	K02071;K02835;	UniRef50_O32169	UniRef90_Q3A9G5	UniRef100_Q3A9G5	Unknown SPECIES	Unknown GENUS	Unknown FAMILY	Unknown ORDER	Clostridia	Firmicutes	Unknown KINGDOM	Bacteria	Unknown SUBSPECIES	HG5389644;HG4364169;HG3126635;	0	0	0	2.999e-05	0	0	0	0	0	0	0	0	0	0	0	2.863e-05	0	0	2.796e-05	5.858e-05	0	2.471e-05	0	0
Meta-Protein 2691	BLAST_ADH2_GEOTN Long-chain-alcohol dehydrogenase 2 OS=Geobacillus thermodenitrificans (strain NG80-2) GN=adh2 PE=1 SV=1_A4ISB9	4Fe-4S;Complete proteome;Electron transport;Heme;Iron;Iron-sulfur;Metal-binding;NAD;Nitrate assimilation;Oxidoreductase;Reference proteome;Transport;	1.1.1.192;1.7.7.1;	K00366;K19955;	EMPTY	EMPTY	EMPTY	Unknown SPECIES	Unknown GENUS	Unknown FAMILY	Unknown ORDER	Unknown CLASS	Unknown PHYLUM	Unknown KINGDOM	Unknown SUPERKINGDOM	Unknown SUBSPECIES	HG4573091;HG5113760;	0	0	0	2.999e-05	0	3.787e-05	0	0	0	0	0	0	0	2.818e-05	0	0	0	0	0	5.858e-05	2.735e-05	2.471e-05	0	0
Meta-Protein 40771	BLAST_ACP_AQUAE Acyl carrier protein OS=Aquifex aeolicus (strain VF5) GN=acpP PE=1 SV=1_O67611	3D-structure;Complete proteome;Cytoplasm;Fatty acid biosynthesis;Fatty acid metabolism;Lipid biosynthesis;Lipid metabolism;Phosphopantetheine;Phosphoprotein;Reference proteome;	;	K02078;	UniRef50_O67611	UniRef90_O67611	UniRef100_O67611	Aquifex aeolicus	Aquifex	Aquificaceae	Aquificales	Aquificae	Aquificae	Unknown KINGDOM	Bacteria	Aquifex aeolicus VF5	HG0951101;	0	0	0	2.999e-05	0	3.787e-05	0	0	0	0	0	0	0	2.818e-05	0	0	0	0	0	5.858e-05	2.735e-05	2.471e-05	0	0
Meta-Protein 141145	BLAST_THIO_CHLTI Thioredoxin OS=Chlorobaculum thiosulfatiphilum GN=trxA PE=1 SV=5_P10472	Complete proteome;Direct protein sequencing;Disulfide bond;Electron transport;Redox-active center;Reference proteome;Transport;	;	;K03671;	UniRef50_P0A4L1	UniRef90_P0A4L1	UniRef100_P0A4L1	Unknown SPECIES	Nostoc	Nostocaceae	Nostocales	Unknown CLASS	Cyanobacteria	Unknown KINGDOM	Bacteria	Unknown SUBSPECIES	HG1162037;	0	0	0	0	0	0	0	0	0	0	0	0	0	0	0	0	0	0	0	0	0	0	0	0
Meta-Protein 10608	Metagenome Unknown							Unknown SPECIES	Unknown GENUS	Unknown FAMILY	Unknown ORDER	Unknown CLASS	Unknown PHYLUM	Unknown KINGDOM	Unknown SUPERKINGDOM	Unknown SUBSPECIES	HG1595510;	2.564e-05	0	0	2.999e-05	0	3.787e-05	0	0	0	0	0	0	2.581e-05	0	0	2.863e-05	0	0	2.796e-05	0	0	0	0	0
Meta-Protein 81775	Metagenome Unknown							Unknown SPECIES	Unknown GENUS	Unknown FAMILY	Unknown ORDER	Unknown CLASS	Unknown PHYLUM	Unknown KINGDOM	Unknown SUPERKINGDOM	Unknown SUBSPECIES	HG5060453;	0	0	0	0	0	0	0	0	0	6.303e-05	0	0	0	0	0	0	0	2.904e-05	0	0	0	7.414e-05	0	0
Meta-Protein 18279	RL11_ALKMQ 50S ribosomal protein L11 OS=Alkaliphilus metalliredigens (strain QYMF) GN=rplK PE=3 SV=1	Complete proteome;Methylation;Reference proteome;Ribonucleoprotein;Ribosomal protein;RNA-binding;rRNA-binding;	;	K02867;	UniRef50_P62441	UniRef90_A6TWJ4	UniRef100_A6TWJ4	Alkaliphilus metalliredigens	Alkaliphilus	Clostridiaceae	Clostridiales	Clostridia	Firmicutes	Unknown KINGDOM	Bacteria	Alkaliphilus metalliredigens QYMF	A6TWJ4;	2.564e-05	0	0	0	0	0	0	0	0	0	0	0	0	0	0	0	0	0	0	0	0	0	0	0
Meta-Protein 39073	BLAST_ATMA_SALT1 Magnesium-transporting ATPase, P-type 1 OS=Salmonella typhimurium (strain 14028s / SGSC 2262) GN=mgtA PE=2 SV=1_D0ZTB2	3D-structure;ATP-binding;Cell inner membrane;Cell membrane;Complete proteome;Hydrolase;Magnesium;Membrane;Metal-binding;Nucleotide-binding;Phosphoprotein;Reference proteome;Transmembrane;Transmembrane helix;Transport;	3.6.3.2;	K01531;	EMPTY	EMPTY	EMPTY	Unknown SPECIES	Unknown GENUS	Enterobacteriaceae	Enterobacteriales	Gammaproteobacteria	Proteobacteria	Unknown KINGDOM	Bacteria	Unknown SUBSPECIES	HG5502855;	0	0	2.292e-05	0	0	0	0	0	0	0	0	0	0	2.818e-05	0	0	0	0	0	0	0	0	0	0
Meta-Protein 109496	BLAST_G3P_BACFR Glyceraldehyde-3-phosphate dehydrogenase OS=Bacteroides fragilis (strain YCH46) GN=gap PE=3 SV=2_Q59199	Complete proteome;Cytoplasm;Glycolysis;NAD;Nucleotide-binding;Oxidoreductase;	1.2.1.12;	K00134;	UniRef50_P00360	UniRef90_Q59199	UniRef100_Q59199	Bacteroides fragilis	Bacteroides	Bacteroidaceae	Bacteroidales	Bacteroidia	Bacteroidetes	Unknown KINGDOM	Bacteria	Bacteroides fragilis YCH46	HG1022525;	0	0	0	0	0	0	0	0	2.636e-05	0	0	0	0	0	0	0	0	0	0	0	8.205e-05	0	0	0
Meta-Protein 2777	BLAST_ODO2_ECOLI Dihydrolipoyllysine-residue succinyltransferase component of 2-oxoglutarate dehydrogenase complex OS=Escherichia coli (strain K12) GN=sucB PE=1 SV=2_P0AFG6	3D-structure;Acetylation;Acyltransferase;Complete proteome;Direct protein sequencing;Lipoyl;Reference proteome;Transferase;Tricarboxylic acid cycle;	2.3.1.61;	K00658;	EMPTY	EMPTY	EMPTY	Unknown SPECIES	Unknown GENUS	Unknown FAMILY	Unknown ORDER	Gammaproteobacteria	Proteobacteria	Unknown KINGDOM	Bacteria	Unknown SUBSPECIES	HG4678518;HG4653931;	0	0	0	0	0	0	0	0	0	0	0	0	0	8.454e-05	0	0	0	0	0	0	0	0	0	0
Meta-Protein 53969	BLAST_LIVF_SALTY High-affinity branched-chain amino acid transport ATP-binding protein LivF OS=Salmonella typhimurium (strain LT2 / SGSC1412 / ATCC 700720) GN=livF PE=3 SV=1_P0A191	ATP-binding;Amino-acid transport;Complete proteome;Nucleotide-binding;Reference proteome;Transport;	;	K01996;	UniRef50_P22731	UniRef90_P22731	UniRef100_P0A192	Salmonella enterica	Salmonella	Enterobacteriaceae	Enterobacteriales	Gammaproteobacteria	Proteobacteria	Unknown KINGDOM	Bacteria	Salmonella enterica subsp. enterica	HG2456587;	0	0	2.292e-05	0	0	0	0	0	0	0	0	0	0	0	2.475e-05	0	0	5.809e-05	2.796e-05	2.929e-05	0	4.943e-05	2.442e-05	0
Meta-Protein 47755	Metagenome Unknown							Unknown SPECIES	Unknown GENUS	Unknown FAMILY	Unknown ORDER	Unknown CLASS	Unknown PHYLUM	Unknown KINGDOM	Unknown SUPERKINGDOM	Unknown SUBSPECIES	HG0112666;	0	0	6.876e-05	0	0	0	0	0	0	0	0	3.45e-05	0	0	0	0	0	0	0	0	0	0	2.442e-05	0
Meta-Protein 29764	BLAST_Y1411_HAEIN Uncharacterized protein HI_1411 OS=Haemophilus influenzae (strain ATCC 51907 / DSM 11121 / KW20 / Rd) GN=HI_1411 PE=4 SV=1_Q57374	Complete proteome;Reference proteome;	;	;	UniRef50_Q57374	UniRef90_Q57374	UniRef100_Q57374	Haemophilus influenzae	Haemophilus	Pasteurellaceae	Pasteurellales	Gammaproteobacteria	Proteobacteria	Unknown KINGDOM	Bacteria	Haemophilus influenzae Rd KW20	HG1520903;	0	0	0	0	0	0	2.754e-05	5.299e-05	0	0	0	0	0	2.818e-05	0	0	0	2.904e-05	5.591e-05	2.929e-05	0	0	0	0
Meta-Protein 42549	ACTN3_MOUSE Alpha-actinin-3 OS=Mus musculus GN=Actn3 PE=2 SV=1	Acetylation;Actin-binding;Calcium;Complete proteome;Metal-binding;Reference proteome;Repeat;	;	K21073;	UniRef50_O88990	UniRef90_O88990	UniRef100_O88990	Mus musculus	Mus	Muridae	Rodentia	Mammalia	Chordata	Metazoa	Eukaryota	Unknown SUBSPECIES	O88990;	0	0	0	0	0	3.787e-05	0	0	0	0	0	0	0	0.00016907	0	0	0	0	2.796e-05	0	0	0	0	0
Meta-Protein 91800	BLAST_EUTC_CLOTE Ethanolamine ammonia-lyase light chain OS=Clostridium tetani (strain Massachusetts / E88) GN=eutC PE=3 SV=1_Q892D0	Cobalamin;Cobalt;Complete proteome;Lyase;Reference proteome;	4.3.1.7;	K03736;	UniRef50_Q892D0	UniRef90_Q892D0	UniRef100_Q892D0	Clostridium tetani	Clostridium	Clostridiaceae	Clostridiales	Clostridia	Firmicutes	Unknown KINGDOM	Bacteria	Clostridium tetani E88	HG3959175;	0	0	0	0	0	0	0	0	0	9.454e-05	0	0	0	0	0	0	0	0	0	0	0	4.943e-05	0	0
Meta-Protein 52605	BLAST_DPPB_BACSU Dipeptide transport system permease protein DppB OS=Bacillus subtilis (strain 168) GN=dppB PE=2 SV=1_P26903	Cell membrane;Competence;Complete proteome;Membrane;Peptide transport;Protein transport;Reference proteome;Sporulation;Transmembrane;Transmembrane helix;Transport;	;	K15581;	UniRef50_P24138	UniRef90_P24138	UniRef100_P24138	Bacillus subtilis subsp. subtilis str. 168	Bacillus	Bacillaceae	Bacillales	Bacilli	Firmicutes	Unknown KINGDOM	Bacteria	Bacillus subtilis subsp. subtilis	HG4011592;	0	0	0	0	0	0	0	0	0	3.151e-05	0	0	0	0	0	0	0	2.904e-05	0	2.929e-05	0	0	2.442e-05	0
Meta-Protein 52603	Metagenome Unknown							Unknown SPECIES	Unknown GENUS	Unknown FAMILY	Unknown ORDER	Unknown CLASS	Unknown PHYLUM	Unknown KINGDOM	Unknown SUPERKINGDOM	Unknown SUBSPECIES	HG3665710;	0	0	0	0	0	0	0	0	0	3.151e-05	0	0	0	0	0	0	0	2.904e-05	0	2.929e-05	0	0	2.442e-05	0
Meta-Protein 52602	SMEK_DICDI Suppressor of Mek1 OS=Dictyostelium discoideum GN=smkA PE=1 SV=1	Complete proteome;Cytoplasm;Nucleus;Reference proteome;	;	K17491;	UniRef50_Q54I18	UniRef90_Q54I18	UniRef100_Q54I18	Dictyostelium discoideum	Dictyostelium	Unknown FAMILY	Dictyosteliida	Unknown CLASS	Unknown PHYLUM	Unknown KINGDOM	Eukaryota	Unknown SUBSPECIES	Q54I18;	0	0	0	0	0	0	0	0	0	3.151e-05	0	0	0	0	0	0	0	2.904e-05	0	2.929e-05	0	0	2.442e-05	0
Meta-Protein 12171	BLAST_TCSB_EMENI Two-component system protein B OS=Emericella nidulans (strain FGSC A4 / ATCC 38163 / CBS 112.46 / NRRL 194 / M139) GN=tcsB PE=1 SV=2_Q9P4U6	ATP-binding;Cell membrane;Complete proteome;Kinase;Membrane;Nucleotide-binding;Phosphoprotein;Reference proteome;Transferase;Transmembrane;Transmembrane helix;Two-component regulatory system;	2.7.13.3;	;	UniRef50_P94414	UniRef90_P94414	UniRef100_P94414	Bacillus subtilis subsp. subtilis str. 168	Bacillus	Bacillaceae	Bacillales	Bacilli	Firmicutes	Unknown KINGDOM	Bacteria	Bacillus subtilis subsp. subtilis	HG5034988;	2.564e-05	0	0	0	0	3.787e-05	0	0	0	0	0	0	0	0	0	0	0	0	0	0	0	0	2.442e-05	3.099e-05
Meta-Protein 109237	BLAST_G6PI_TREDE Glucose-6-phosphate isomerase OS=Treponema denticola (strain ATCC 35405 / CIP 103919 / DSM 14222) GN=pgi PE=3 SV=1_Q73K18	Complete proteome;Cytoplasm;Gluconeogenesis;Glycolysis;Isomerase;Reference proteome;	5.3.1.9;	K01810;	EMPTY	EMPTY	EMPTY	Unknown SPECIES	Unknown GENUS	Spirochaetaceae	Spirochaetales	Spirochaetia	Spirochaetes	Unknown KINGDOM	Bacteria	Unknown SUBSPECIES	HG5118214;	0	0	0	0	0	0	0	0	2.636e-05	0	0	0	0	0	0	0	0	0	0	0	8.205e-05	0	0	0
Meta-Protein 73457	BLAST_RPOB_CARHZ DNA-directed RNA polymerase subunit beta OS=Carboxydothermus hydrogenoformans (strain ATCC BAA-161 / DSM 6008 / Z-2901) GN=rpoB PE=3 SV=1_Q3A9Q7	Complete proteome;DNA-directed RNA polymerase;Nucleotidyltransferase;Reference proteome;Transcription;Transferase;	2.7.7.6;	K03043;	UniRef50_Q04C22	UniRef90_Q18CF1	UniRef100_Q18CF1	[Clostridium] difficile	Unknown GENUS	Peptostreptococcaceae	Clostridiales	Clostridia	Firmicutes	Unknown KINGDOM	Bacteria	Clostridium difficile 630	HG4288278;	0	0	0	0	3.419e-05	0	0	0	0	0	0	0	0	0	0	0	0	0	5.591e-05	0	0	0	0	0
Meta-Protein 28955	BLAST_FIM1C_BACUC Putative fimbrium subunit Fim1C OS=Bacteroides uniformis (strain ATCC 8492 / DSM 6597 / CIP 103695 / JCM 5828 / NCTC 13054 / VPI 0061) GN=fim1C PE=1 SV=1_A7UZ95	3D-structure;Complete proteome;Fimbrium;Signal;	;	;	UniRef50_A7UZ95	UniRef90_A7UZ95	UniRef100_A7UZ95	Bacteroides uniformis	Bacteroides	Bacteroidaceae	Bacteroidales	Bacteroidia	Bacteroidetes	Unknown KINGDOM	Bacteria	Bacteroides uniformis ATCC 8492	HG5334179;	0	2.411e-05	0	0	0	0	0	0	0	0	0	0	0	0	0	0	0	0	0	0	2.735e-05	0	0	0
Meta-Protein 68735	NOC_GEOSW Nucleoid occlusion protein OS=Geobacillus sp. (strain WCH70) GN=noc PE=3 SV=1	Cell cycle;Cell division;Complete proteome;Cytoplasm;DNA-binding;Reference proteome;Septation;	;	K03497;	UniRef50_P37524	UniRef90_C5D9Y4	UniRef100_C5D9Y4	Geobacillus sp. WCH70	Geobacillus	Bacillaceae	Bacillales	Bacilli	Firmicutes	Unknown KINGDOM	Bacteria	Unknown SUBSPECIES	C5D9Y4;	0	0	0	0	3.419e-05	0	0	0	2.636e-05	3.151e-05	0	0	0	0	2.475e-05	0	0	0	0	2.929e-05	0	2.471e-05	0	3.099e-05
Meta-Protein 26373	BLAST_ACDS_MEGEL Acyl-CoA dehydrogenase, short-chain specific OS=Megasphaera elsdenii PE=1 SV=1_Q06319	3D-structure;Complete proteome;FAD;Flavoprotein;Oxidoreductase;Reference proteome;Sporulation;	1.3.99.-;	K18244;	UniRef50_Q06319	UniRef90_P45857	UniRef100_P45857	Bacillus subtilis subsp. subtilis str. 168	Bacillus	Bacillaceae	Bacillales	Bacilli	Firmicutes	Unknown KINGDOM	Bacteria	Bacillus subtilis subsp. subtilis	HG4510144;	0	0	0	0	0	0	0	0	0	0	0	3.45e-05	2.581e-05	0	0	8.59e-05	0	0	0	0	0	7.414e-05	0	0
Meta-Protein 75300	Y733_TRIEI UPF0102 protein Tery_0733 OS=Trichodesmium erythraeum (strain IMS101) GN=Tery_0733 PE=3 SV=1	Complete proteome;Reference proteome;	;	K07460;	UniRef50_Q118B0	UniRef90_Q118B0	UniRef100_Q118B0	Trichodesmium erythraeum	Trichodesmium	Unknown FAMILY	Oscillatoriales	Unknown CLASS	Cyanobacteria	Unknown KINGDOM	Bacteria	Trichodesmium erythraeum IMS101	Q118B0;	0	0	0	0	0	0	0	0	0	0	0	0	0	0	0	0	0	0	0	0	0	0	0	0
Meta-Protein 34492	BLAST_Y1322_ARATH C2 domain-containing protein At1g63220 OS=Arabidopsis thaliana GN=At1g63220 PE=1 SV=1_Q9C8S6	3D-structure;Alternative splicing;Complete proteome;Reference proteome;	;	;	UniRef50_Q25AG5	UniRef90_Q9C8S6	UniRef100_Q9C8S6	Arabidopsis thaliana	Arabidopsis	Brassicaceae	Brassicales	Unknown CLASS	Streptophyta	Viridiplantae	Eukaryota	Unknown SUBSPECIES	HG1867184;	0	2.411e-05	0	0	0	0	2.754e-05	0	0	0	0	0	0	2.818e-05	0	0	0	0	0	0	0	0	0	0
Meta-Protein 703	TPIS_XENTR Triosephosphate isomerase OS=Xenopus tropicalis GN=tpi1 PE=2 SV=1	Complete proteome;Cytoplasm;Gluconeogenesis;Glycolysis;Isomerase;Pentose shunt;Reference proteome;	5.3.1.1;	K01803;	EMPTY	EMPTY	EMPTY	Unknown SPECIES	Unknown GENUS	Unknown FAMILY	Unknown ORDER	Unknown CLASS	Unknown PHYLUM	Unknown KINGDOM	Unknown SUPERKINGDOM	Unknown SUBSPECIES	B0BM40;HG3430252;	0.00017948	0	0	0	0	0	0	0	0	0	0	0	0	0	0	2.863e-05	0	0	2.796e-05	5.858e-05	0	0	0	0
Meta-Protein 49123	BLAST_RL22_LACBA 50S ribosomal protein L22 OS=Lactobacillus brevis (strain ATCC 367 / JCM 1170) GN=rplV PE=3 SV=1_Q03PW2	Complete proteome;RNA-binding;Reference proteome;Ribonucleoprotein;Ribosomal protein;rRNA-binding;	;	K02890;	UniRef50_A1A074	UniRef90_Q03PW2	UniRef100_Q03PW2	Lactobacillus brevis	Lactobacillus	Lactobacillaceae	Lactobacillales	Bacilli	Firmicutes	Unknown KINGDOM	Bacteria	Lactobacillus brevis ATCC 367	HG1373898;	0	0	0	0	0	0	0	0	0	0	0	0	0	0	0	0	0	0	2.796e-05	0	0	2.471e-05	0.00012208	0
Meta-Protein 48013	BLAST_RIDA_BACSU 2-iminobutanoate/2-iminopropanoate deaminase OS=Bacillus subtilis (strain 168) GN=yabJ PE=1 SV=3_P37552	Complete proteome;Reference proteome;	;	;	UniRef50_O34133	UniRef90_O34133	UniRef100_O34133	Lactococcus lactis subsp. lactis Il1403	Lactococcus	Streptococcaceae	Lactobacillales	Bacilli	Firmicutes	Unknown KINGDOM	Bacteria	Lactococcus lactis subsp. lactis	HG1568924;	0	0	0	0	0	0	0	0	0	3.151e-05	0	0	0	0	0	0	0	2.904e-05	0	2.929e-05	0	4.943e-05	2.442e-05	3.099e-05
Meta-Protein 51231	BLAST_TELL_STAAB TelA-like protein SAB1262 OS=Staphylococcus aureus (strain bovine RF122 / ET3-1) GN=SAB1262 PE=3 SV=1_Q2YY12	Complete proteome;Reference proteome;	;	;	UniRef50_P37535	UniRef90_P37535	UniRef100_P37535	Bacillus subtilis subsp. subtilis str. 168	Bacillus	Bacillaceae	Bacillales	Bacilli	Firmicutes	Unknown KINGDOM	Bacteria	Bacillus subtilis subsp. subtilis	HG2886765;	0	0	2.292e-05	0	0	3.787e-05	0	0	0	0	0	0	0	0	0	0	0	0	2.796e-05	0	0	2.471e-05	4.883e-05	0
Meta-Protein 36763	Metagenome Unknown							Unknown SPECIES	Unknown GENUS	Unknown FAMILY	Unknown ORDER	Unknown CLASS	Unknown PHYLUM	Unknown KINGDOM	Unknown SUPERKINGDOM	Unknown SUBSPECIES	HG5330285;	0	2.411e-05	2.292e-05	0	0	0	0	0	2.636e-05	0	0	0	0	0	2.475e-05	0	0	0	0	0	2.735e-05	4.943e-05	0	0
Meta-Protein 11477	Metagenome Unknown							Unknown SPECIES	Unknown GENUS	Unknown FAMILY	Unknown ORDER	Unknown CLASS	Unknown PHYLUM	Unknown KINGDOM	Unknown SUPERKINGDOM	Unknown SUBSPECIES	HG5081135;	5.128e-05	0	0	0	0	0	0	5.299e-05	0	0	0	0	0	0	0	0	0	0	0	2.929e-05	0	0	0	0
Meta-Protein 93482	BLAST_RL21_EUBE2 50S ribosomal protein L21 OS=Eubacterium eligens (strain ATCC 27750 / VPI C15-48) GN=rplU PE=3 SV=1_C4Z0A5	Complete proteome;RNA-binding;Reference proteome;Ribonucleoprotein;Ribosomal protein;rRNA-binding;	;	K02888;	UniRef50_C4Z0A5	UniRef90_C4Z0A5	UniRef100_C4Z0A5	Eubacterium eligens	Eubacterium	Eubacteriaceae	Clostridiales	Clostridia	Firmicutes	Unknown KINGDOM	Bacteria	Eubacterium eligens ATCC 27750	HG1119911;	0	0	0	0	0	0	0	0	0	0	0	0	0	0	0	0	0	0	0	0	0	0	0	0
Meta-Protein 74128	BLAST_SUSC_BACTN TonB-dependent receptor SusC OS=Bacteroides thetaiotaomicron (strain ATCC 29148 / DSM 2079 / NCTC 10582 / E50 / VPI-5482) GN=susC PE=1 SV=1_Q8A1G1	Carbohydrate metabolism;Cell outer membrane;Complete proteome;Membrane;Receptor;Reference proteome;Signal;TonB box;Transmembrane;Transmembrane beta strand;Transport;	;	K21573;	UniRef50_Q8A1G1	UniRef90_Q8A1G1	UniRef100_Q8A1G1	Bacteroides thetaiotaomicron	Bacteroides	Bacteroidaceae	Bacteroidales	Bacteroidia	Bacteroidetes	Unknown KINGDOM	Bacteria	Bacteroides thetaiotaomicron VPI-5482	HG5550236;	0	0	0	0	0	0	0	0	2.636e-05	0	0	0	0	0	0	0	0	2.904e-05	0	0	0	0	0	0
Meta-Protein 24948	BLAST_CLPB_BACTN Chaperone protein ClpB OS=Bacteroides thetaiotaomicron (strain ATCC 29148 / DSM 2079 / NCTC 10582 / E50 / VPI-5482) GN=clpB PE=3 SV=1_Q89YY3	3D-structure;ATP-binding;Acetylation;Alternative initiation;Alternative splicing;Cell membrane;Chaperone;Chloroplast;Coiled coil;Competence;Complete proteome;Cytolysis;Cytoplasm;Direct protein sequencing;Hemolysis;Hydrolase;Isopeptide bond;Membrane;Metal-binding;Mitochondrion;Nucleotide-binding;Nucleus;Phosphoprotein;Plastid;Protein transport;Reference proteome;Repeat;Repressor;Stress response;Toxin;Transcription;Transcription regulation;Transit peptide;Transport;Ubl conjugation;Virulence;Zinc;Zinc-finger;	;3.6.1.3;	;K03694;K03695;K03696;K03697;	EMPTY	EMPTY	EMPTY	Unknown SPECIES	Unknown GENUS	Unknown FAMILY	Unknown ORDER	Unknown CLASS	Unknown PHYLUM	Unknown KINGDOM	Unknown SUPERKINGDOM	Unknown SUBSPECIES	HG5490059;	0	0	4.584e-05	0	0	0	0	0	0	0	0	0	7.742e-05	0	0	0	0	0	0	0	0	4.943e-05	0	0
Meta-Protein 12355	Metagenome Unknown							Unknown SPECIES	Unknown GENUS	Unknown FAMILY	Unknown ORDER	Unknown CLASS	Unknown PHYLUM	Unknown KINGDOM	Unknown SUPERKINGDOM	Unknown SUBSPECIES	HG2122251;	2.564e-05	0	0	0	0	0	0	0	0	3.151e-05	0	3.45e-05	5.162e-05	0	0	0	0	2.904e-05	0	0	0	0	0	3.099e-05
Meta-Protein 90187	Metagenome Unknown							Unknown SPECIES	Unknown GENUS	Unknown FAMILY	Unknown ORDER	Unknown CLASS	Unknown PHYLUM	Unknown KINGDOM	Unknown SUPERKINGDOM	Unknown SUBSPECIES	HG4473450;	0	0	0	0	0	0	5.508e-05	0	2.636e-05	0	0	3.45e-05	0	0	0	0	0	0	0	0	0	2.471e-05	0	0
Meta-Protein 42757	BLAST_INLJ_LISMO Internalin-J OS=Listeria monocytogenes serovar 1/2a (strain ATCC BAA-679 / EGD-e) GN=inlJ PE=1 SV=1_Q8Y3L4	3D-structure;Cell wall;Complete proteome;Leucine-rich repeat;Peptidoglycan-anchor;Reference proteome;Repeat;Secreted;Signal;Virulence;	;	;	UniRef50_Q8Y3L4	UniRef90_Q8Y3L4	UniRef100_Q8Y3L4	Listeria monocytogenes	Listeria	Listeriaceae	Bacillales	Bacilli	Firmicutes	Unknown KINGDOM	Bacteria	Listeria monocytogenes EGD-e	HG5055314;	0	0	0	0	0	0	0	0	0	0	0	0	0	2.818e-05	4.949e-05	0	0	0	2.796e-05	2.929e-05	0	0	0	3.099e-05
Meta-Protein 8282	BLAST_UUP_ECOLI ABC transporter ATP-binding protein uup OS=Escherichia coli (strain K12) GN=uup PE=1 SV=2_P43672	ATP-binding;Crown gall tumor;Nucleotide-binding;Transport;	;	;	UniRef50_P12622	UniRef90_P12622	UniRef100_P12622	Agrobacterium tumefaciens	Agrobacterium	Rhizobiaceae	Rhizobiales	Alphaproteobacteria	Proteobacteria	Unknown KINGDOM	Bacteria	Unknown SUBSPECIES	HG3646534;	2.564e-05	0	0	0	0	0	2.754e-05	0	0	0	0	0	0	0	0	2.863e-05	0	2.904e-05	2.796e-05	2.929e-05	0	0	0	3.099e-05
Meta-Protein 27497	BLAST_PIGE_SERS3 Aminotransferase PigE OS=Serratia sp. (strain ATCC 39006) GN=pigE PE=1 SV=1_Q5W267	Aminotransferase;Antibiotic biosynthesis;Pyridoxal phosphate;Transferase;	2.6.1.-;	K21778;	UniRef50_Q5W267	UniRef90_Q5W267	UniRef100_Q5W267	Serratia sp. ATCC 39006	Serratia	Enterobacteriaceae	Enterobacteriales	Gammaproteobacteria	Proteobacteria	Unknown KINGDOM	Bacteria	Unknown SUBSPECIES	HG4402762;	0	0	0	0	0	0	0	0	0	0	0	3.45e-05	0	0	0	0	0	0	0	2.929e-05	0	0	2.442e-05	0
Meta-Protein 27499	Metagenome Unknown							Unknown SPECIES	Unknown GENUS	Unknown FAMILY	Unknown ORDER	Unknown CLASS	Unknown PHYLUM	Unknown KINGDOM	Unknown SUPERKINGDOM	Unknown SUBSPECIES	HG1475781;	0	0	0	0	0	0	0	0	0	0	0	3.45e-05	0	0	0	0	0	0	0	2.929e-05	0	0	2.442e-05	0
Meta-Protein 52741	Metagenome Unknown							Unknown SPECIES	Unknown GENUS	Unknown FAMILY	Unknown ORDER	Unknown CLASS	Unknown PHYLUM	Unknown KINGDOM	Unknown SUPERKINGDOM	Unknown SUBSPECIES	HG2325698;	0	0	0	0	0	0	0	0	0	0	0	0	0	0	0	0	0	0	0	0	0	0	7.325e-05	0
Meta-Protein 36220	BLAST_CH10_PROMH 10 kDa chaperonin OS=Proteus mirabilis (strain HI4320) GN=groS PE=3 SV=1_B4EXE3	Chaperone;Complete proteome;Cytoplasm;Reference proteome;	;	K04078;	UniRef50_B4EXE3	UniRef90_B4EXE3	UniRef100_B4EXE3	Proteus mirabilis	Proteus	Enterobacteriaceae	Enterobacteriales	Gammaproteobacteria	Proteobacteria	Unknown KINGDOM	Bacteria	Proteus mirabilis HI4320	HG1040274;	0	2.411e-05	0	0.00011998	0	0	0	0	0	0	0	0	0	2.818e-05	0	0	0	0	0	0	0	0	0	0
Meta-Protein 25154	BLAST_RPOA_CLOTH DNA-directed RNA polymerase subunit alpha OS=Clostridium thermocellum (strain ATCC 27405 / DSM 1237 / NBRC 103400 / NCIMB 10682 / NRRL B-4536 / VPI 7372) GN=rpoA PE=3 SV=1_A3DJK1	Complete proteome;DNA-directed RNA polymerase;Nucleotidyltransferase;Reference proteome;Transcription;Transferase;	2.7.7.6;	K03040;	UniRef50_P20429	UniRef90_A8MLG9	UniRef100_A8MLG9	Alkaliphilus oremlandii	Alkaliphilus	Clostridiaceae	Clostridiales	Clostridia	Firmicutes	Unknown KINGDOM	Bacteria	Alkaliphilus oremlandii OhILAs	HG4226578;	0	0	0	0.00011998	0	0	0	0	0	0	0	0	5.162e-05	0	0	0	3.895e-05	0	0	0	0	0	0	0
Meta-Protein 33770	Metagenome Unknown							Unknown SPECIES	Unknown GENUS	Unknown FAMILY	Unknown ORDER	Unknown CLASS	Unknown PHYLUM	Unknown KINGDOM	Unknown SUPERKINGDOM	Unknown SUBSPECIES	HG5059915;	0	2.411e-05	0	0	0	0	5.508e-05	2.65e-05	0	0	0	6.901e-05	0	0	0	0	0	0	0	0	0	0	0	0
Meta-Protein 89793	BLAST_MCCA_SHEON Dissimilatory sulfite reductase SirA OS=Shewanella oneidensis (strain MR-1) GN=sirA PE=1 SV=2_Q8EJI6	3D-structure;Complete proteome;Copper;Electron transport;Heme;Iron;Metal-binding;Oxidoreductase;Periplasm;Reference proteome;Signal;Sulfate respiration;Transport;	1.8.99.-;	;	EMPTY	EMPTY	EMPTY	Unknown SPECIES	Unknown GENUS	Unknown FAMILY	Unknown ORDER	Unknown CLASS	Proteobacteria	Unknown KINGDOM	Bacteria	Unknown SUBSPECIES	HG5332173;	0	0	0	0	0	0	0	0	0	0	0	0	0	0	0	0	0	0	0	0	0	0	0	0
Meta-Protein 2331	BLAST_SECA_SYNP2 Protein translocase subunit SecA OS=Synechococcus sp. (strain ATCC 27264 / PCC 7002 / PR-6) GN=secA PE=3 SV=1_B1XL02	3D-structure;ATP-binding;Cell inner membrane;Cell membrane;Chloroplast;Complete proteome;Cytoplasm;Direct protein sequencing;Membrane;Metal-binding;Nucleotide-binding;Plastid;Protein transport;Reference proteome;Thylakoid;Translocation;Transport;Zinc;	;	;K03070;	UniRef50_B1I6D8	UniRef90_A5CYJ1	UniRef100_A5CYJ1	Unknown SPECIES	Unknown GENUS	Unknown FAMILY	Unknown ORDER	Unknown CLASS	Unknown PHYLUM	Unknown KINGDOM	Unknown SUPERKINGDOM	Unknown SUBSPECIES	HG4426414;HG5490204;	0	2.411e-05	2.292e-05	0	0	0	0	0	2.636e-05	0	0	0	0	0	2.475e-05	0	0	0	2.796e-05	0	2.735e-05	4.943e-05	0	0
Meta-Protein 10841	BLAST_DOSC_SHIF8 Diguanylate cyclase DosC OS=Shigella flexneri serotype 5b (strain 8401) GN=dosC PE=3 SV=1_Q0T466	Cell inner membrane;Cell membrane;Complete proteome;GTP-binding;Magnesium;Membrane;Metal-binding;Nucleotide-binding;Reference proteome;Transferase;Transmembrane;Transmembrane helix;	2.7.7.65;	;	UniRef50_P75908	UniRef90_P75908	UniRef100_P75908	Escherichia coli	Escherichia	Enterobacteriaceae	Enterobacteriales	Gammaproteobacteria	Proteobacteria	Unknown KINGDOM	Bacteria	Escherichia coli K-12	HG5555034;	2.564e-05	0	0	0	0	0	0	0	0	0	0	0	0	0	0	0	0	5.809e-05	0	0	0	0	0	3.099e-05
Meta-Protein 96129	BLAST_PTXA_BACSU Putative phosphotransferase enzyme IIA component YyzE OS=Bacillus subtilis (strain 168) GN=yyzE PE=3 SV=1_O32292	Cell membrane;Kinase;Membrane;Phosphotransferase system;Sugar transport;Transferase;Transmembrane;Transmembrane helix;Transport;	2.7.1.-;	;	UniRef50_P12655	UniRef90_P43470	UniRef100_P43470	Pediococcus pentosaceus	Pediococcus	Lactobacillaceae	Lactobacillales	Bacilli	Firmicutes	Unknown KINGDOM	Bacteria	Unknown SUBSPECIES	HG5312211;	0	0	0	0	0	0	2.754e-05	0	0	0	0	0	0	0	0	2.863e-05	0	0	0	0	5.47e-05	0	0	0
Meta-Protein 64250	BLAST_CBIK_SALTY Sirohydrochlorin cobaltochelatase OS=Salmonella typhimurium (strain LT2 / SGSC1412 / ATCC 700720) GN=cbiK PE=1 SV=1_Q05592	3D-structure;Cobalamin biosynthesis;Cobalt;Complete proteome;Direct protein sequencing;Lyase;Metal-binding;Porphyrin biosynthesis;Reference proteome;	4.99.1.3;	K02190;	UniRef50_Q05592	UniRef90_Q05592	UniRef100_Q05592	Salmonella enterica subsp. enterica serovar Typhimurium str. LT2	Salmonella	Enterobacteriaceae	Enterobacteriales	Gammaproteobacteria	Proteobacteria	Unknown KINGDOM	Bacteria	Salmonella enterica subsp. enterica	HG4719776;	0	0	2.292e-05	0	0	0	0	0	5.273e-05	0	0	0	0	0	4.949e-05	0	0	0	5.591e-05	0	0	0	0	0
Meta-Protein 59785	BLAST_RRBR1_CLOAB Reverse rubrerythrin-1 OS=Clostridium acetobutylicum (strain ATCC 824 / DSM 792 / JCM 1419 / LMG 5710 / VKM B-1787) GN=rbr3A PE=1 SV=1_Q97D82	Complete proteome;Detoxification;Direct protein sequencing;Electron transport;Iron;Metal-binding;NAD;Oxidoreductase;Peroxidase;Reference proteome;Stress response;Transport;	1.11.1.1;	;	UniRef50_Q97D83	UniRef90_Q97D83	UniRef100_Q97D82	Clostridium acetobutylicum	Clostridium	Clostridiaceae	Clostridiales	Clostridia	Firmicutes	Unknown KINGDOM	Bacteria	Clostridium acetobutylicum ATCC 824	HG2384161;	0	0	6.876e-05	0	0	0	0	0	0	0	0	0	0	0	2.475e-05	0	0	0	0	0	0	0	0	0
Meta-Protein 12077	BLAST_NANE_CALS4 Putative N-acetylmannosamine-6-phosphate 2-epimerase OS=Caldanaerobacter subterraneus subsp. tengcongensis (strain DSM 15242 / JCM 11007 / NBRC 100824 / MB4) GN=nanE PE=3 SV=2_Q8R7I7	Carbohydrate metabolism;Complete proteome;Isomerase;Reference proteome;	5.1.3.9;	K01788;	UniRef50_P0CB52	UniRef90_Q185B2	UniRef100_Q185B2	[Clostridium] difficile	Unknown GENUS	Peptostreptococcaceae	Clostridiales	Clostridia	Firmicutes	Unknown KINGDOM	Bacteria	Clostridium difficile 630	HG3193344;	2.564e-05	0	0	0	0	0	0	0	0	3.151e-05	0	3.45e-05	0	0	0	0	0	0	2.796e-05	2.929e-05	0	2.471e-05	0	0
Meta-Protein 70021	BLAST_UBP11_ARATH Putative ubiquitin carboxyl-terminal hydrolase 11 OS=Arabidopsis thaliana GN=UBP11 PE=3 SV=2_Q9MAQ3	Complete proteome;Cytoplasm;Hydrolase;Metal-binding;Nucleus;Phosphoprotein;Protease;Reference proteome;Repeat;Thiol protease;Ubl conjugation;Ubl conjugation pathway;Zinc;	3.4.19.12;	;K11835;	EMPTY	EMPTY	EMPTY	Unknown SPECIES	Unknown GENUS	Unknown FAMILY	Unknown ORDER	Unknown CLASS	Unknown PHYLUM	Unknown KINGDOM	Eukaryota	Unknown SUBSPECIES	HG5496059;	0	0	0	2.999e-05	0	3.787e-05	0	0	2.636e-05	0	0	0	0	0	0	2.863e-05	0	0	0	0	5.47e-05	2.471e-05	0	3.099e-05
Meta-Protein 33710	BLAST_Y5129_STRAW UPF0301 protein SAV_5129 OS=Streptomyces avermitilis (strain ATCC 31267 / DSM 46492 / JCM 5070 / NBRC 14893 / NCIMB 12804 / NRRL 8165 / MA-4680) GN=SAV_5129 PE=3 SV=1_Q82D55	Complete proteome;Reference proteome;	;	K07735;	UniRef50_Q2SPH0	UniRef90_Q2SPH0	UniRef100_Q2SPH0	Hahella chejuensis	Hahella	Hahellaceae	Oceanospirillales	Gammaproteobacteria	Proteobacteria	Unknown KINGDOM	Bacteria	Hahella chejuensis KCTC 2396	HG1351006;	0	2.411e-05	0	0	3.419e-05	0	2.754e-05	2.65e-05	0	0	3.143e-05	0	0	0	0	0	0	0	2.796e-05	0	0	0	2.442e-05	0
Meta-Protein 32008	Metagenome Unknown							Unknown SPECIES	Unknown GENUS	Unknown FAMILY	Unknown ORDER	Unknown CLASS	Unknown PHYLUM	Unknown KINGDOM	Unknown SUPERKINGDOM	Unknown SUBSPECIES	HG3355289;	0	2.411e-05	0	0	0	0	2.754e-05	2.65e-05	2.636e-05	0	0	0	0	0	0	0	0	0	0	0	0	0	0	0
Meta-Protein 9531	BLAST_TOP3_VIBCH DNA topoisomerase 3 OS=Vibrio cholerae serotype O1 (strain ATCC 39315 / El Tor Inaba N16961) GN=topB PE=3 SV=1_Q9KQF5	Complete proteome;DNA-binding;Isomerase;Magnesium;Metal-binding;Reference proteome;Topoisomerase;	5.99.1.2;	K03169;	UniRef50_P14294	UniRef90_Q9CP53	UniRef100_Q9CP53	Pasteurella multocida subsp. multocida str. Pm70	Pasteurella	Pasteurellaceae	Pasteurellales	Gammaproteobacteria	Proteobacteria	Unknown KINGDOM	Bacteria	Pasteurella multocida subsp. multocida	HG5403105;	2.564e-05	0	0	0	0	0	2.754e-05	0	5.273e-05	0	3.143e-05	0	0	0	0	2.863e-05	0	0	0	0	2.735e-05	0	0	0
Meta-Protein 12538	BLAST_GLGB1_PEA 1,4-alpha-glucan-branching enzyme 1, chloroplastic/amyloplastic OS=Pisum sativum GN=SBEI PE=1 SV=1_Q41058	3D-structure;Acetylation;Alternative splicing;Amyloplast;Chloroplast;Complete proteome;Direct protein sequencing;Disease mutation;Glycogen biosynthesis;Glycogen storage disease;Glycosyltransferase;Neuropathy;Phosphoprotein;Plastid;Polymorphism;Reference proteome;Starch biosynthesis;Transferase;Transit peptide;	2.4.1.18;	;K00700;	EMPTY	EMPTY	EMPTY	Unknown SPECIES	Unknown GENUS	Unknown FAMILY	Unknown ORDER	Unknown CLASS	Unknown PHYLUM	Unknown KINGDOM	Eukaryota	Unknown SUBSPECIES	HG5506837;	2.564e-05	0	0	0	0	0	0	0	2.636e-05	0	3.143e-05	3.45e-05	0	0	0	0	0	0	0	0	0	0	0	6.198e-05
Meta-Protein 8620	Y004_NPVOP Uncharacterized 16.2 kDa protein OS=Orgyia pseudotsugata multicapsid polyhedrosis virus GN=ORF8 PE=4 SV=1	Complete proteome;Reference proteome;	;	;	UniRef50_P24654	UniRef90_Q65372	UniRef100_Q65372	Orgyia pseudotsugata multiple nucleopolyhedrovirus	Alphabaculovirus	Baculoviridae	Unknown ORDER	Unknown CLASS	Unknown PHYLUM	Unknown KINGDOM	Viruses	Unknown SUBSPECIES	Q65372;	2.564e-05	0	0	0	0	0	0	0	2.636e-05	0	6.286e-05	0	0	0	0	0	0	2.904e-05	0	0	0	0	2.442e-05	0
Meta-Protein 2737	BLAST_GRPE_LACP7 Protein GrpE OS=Lachnoclostridium phytofermentans (strain ATCC 700394 / DSM 18823 / ISDg) GN=grpE PE=3 SV=1_A9KKU1	Chaperone;Complete proteome;Cytoplasm;Reference proteome;Stress response;	;	K03687;	EMPTY	EMPTY	EMPTY	Unknown SPECIES	Clostridium	Clostridiaceae	Clostridiales	Clostridia	Firmicutes	Unknown KINGDOM	Bacteria	Unknown SUBSPECIES	HG3105059;HG3081924;	0	0	0	0	0	0	0	0	0	3.151e-05	0	0	0	0.00019725	0	0	0	2.904e-05	0	0	0	0	0	3.099e-05
Meta-Protein 58426	BLAST_YXJL_BACSU Uncharacterized transcriptional regulatory protein YxjL OS=Bacillus subtilis (strain 168) GN=yxjL PE=3 SV=2_P55184	Complete proteome;Cytoplasm;DNA-binding;Phosphoprotein;Reference proteome;Transcription;Transcription regulation;Two-component regulatory system;	;	K07705;	UniRef50_Q81JL3	UniRef90_P94514	UniRef100_P94514	Bacillus subtilis subsp. subtilis str. 168	Bacillus	Bacillaceae	Bacillales	Bacilli	Firmicutes	Unknown KINGDOM	Bacteria	Bacillus subtilis subsp. subtilis	HG3552459;	0	0	2.292e-05	0	0	0	0	0	0	0	0	0	0	0	0	0	0	0	0	0	0	0	0	0
Meta-Protein 58427	BLAST_ULAC_SHIDS Ascorbate-specific PTS system EIIA component OS=Shigella dysenteriae serotype 1 (strain Sd197) GN=ulaC PE=3 SV=1_Q328K2	Activator;Complete proteome;DNA-binding;Kinase;Phosphoprotein;Reference proteome;Repeat;Transcription;Transcription regulation;Transferase;	2.7.1.191;	K02538;	UniRef50_O31644	UniRef90_O31644	UniRef100_O31644	Bacillus subtilis subsp. subtilis str. 168	Bacillus	Bacillaceae	Bacillales	Bacilli	Firmicutes	Unknown KINGDOM	Bacteria	Bacillus subtilis subsp. subtilis	HG5359746;	0	0	2.292e-05	0	0	0	0	0	0	0	0	0	0	0	0	0	0	0	0	0	0	0	0	0
Meta-Protein 58428	BLAST_PERM_ECO57 Putative permease PerM OS=Escherichia coli O157:H7 GN=perM PE=3 SV=1_P0AFJ0	Cell membrane;Complete proteome;Membrane;Reference proteome;Transmembrane;Transmembrane helix;Transport;	;	;	UniRef50_O32095	UniRef90_O32095	UniRef100_O32095	Bacillus subtilis subsp. subtilis str. 168	Bacillus	Bacillaceae	Bacillales	Bacilli	Firmicutes	Unknown KINGDOM	Bacteria	Bacillus subtilis subsp. subtilis	HG4214127;	0	0	2.292e-05	0	0	0	0	0	0	0	0	0	0	0	0	0	0	0	0	0	0	0	0	0
Meta-Protein 58431	BLAST_NPA1P_HUMAN Nucleolar pre-ribosomal-associated protein 1 OS=Homo sapiens GN=URB1 PE=1 SV=4_O60287	Complete proteome;Nucleus;Phosphoprotein;Polymorphism;Reference proteome;	;	K14861;	UniRef50_O60287	UniRef90_O60287	UniRef100_O60287	Homo sapiens	Homo	Hominidae	Primates	Mammalia	Chordata	Metazoa	Eukaryota	Unknown SUBSPECIES	HG5599525;	0	0	2.292e-05	0	0	0	0	0	0	0	0	0	0	0	0	0	0	0	0	0	0	0	0	0
Meta-Protein 58429	BLAST_DHKE_DICDI Hybrid signal transduction histidine kinase E OS=Dictyostelium discoideum GN=dhkE PE=3 SV=1_Q55E44	3D-structure;ATP-binding;Cell membrane;Complete proteome;Kinase;Membrane;Nucleotide-binding;Phosphate transport;Phosphoprotein;Reference proteome;Transferase;Transmembrane;Transmembrane helix;Transport;Two-component regulatory system;	2.7.13.3;	K07636;	UniRef50_P23545	UniRef90_P23545	UniRef100_P23545	Bacillus subtilis subsp. subtilis str. 168	Bacillus	Bacillaceae	Bacillales	Bacilli	Firmicutes	Unknown KINGDOM	Bacteria	Bacillus subtilis subsp. subtilis	HG4786187;	0	0	2.292e-05	0	0	0	0	0	0	0	0	0	0	0	0	0	0	0	0	0	0	0	0	0
Meta-Protein 58430	BLAST_HAP_HELPX Zinc metalloprotease (Fragment) OS=Helicobacter pylori GN=hap PE=3 SV=1_Q48259	Calcium;Direct protein sequencing;Hydrolase;Metal-binding;Metalloprotease;Protease;Secreted;Signal;Virulence;Zinc;Zymogen;	3.4.24.-;	;	UniRef50_P43147	UniRef90_P43147	UniRef100_P43147	Vibrio anguillarum	Vibrio	Vibrionaceae	Vibrionales	Gammaproteobacteria	Proteobacteria	Unknown KINGDOM	Bacteria	Unknown SUBSPECIES	HG5181112;	0	0	2.292e-05	0	0	0	0	0	0	0	0	0	0	0	0	0	0	0	0	0	0	0	0	0
Meta-Protein 22546	BLAST_DC4C_ACIAD 4-carboxymuconolactone decarboxylase OS=Acinetobacter baylyi (strain ATCC 33305 / BD413 / ADP1) GN=pcaC PE=4 SV=2_P20370	Aromatic hydrocarbons catabolism;Complete proteome;Decarboxylase;Lyase;Reference proteome;	4.1.1.44;	K01607;	UniRef50_P20370	UniRef90_P20370	UniRef100_P20370	Acinetobacter sp. ADP1	Acinetobacter	Moraxellaceae	Pseudomonadales	Gammaproteobacteria	Proteobacteria	Unknown KINGDOM	Bacteria	Unknown SUBSPECIES	HG3424879;	0	0	2.292e-05	2.999e-05	0	0	0	0	0	3.151e-05	0	0	2.581e-05	0	2.475e-05	0	7.79e-05	0	0	0	0	2.471e-05	0	0
Meta-Protein 49111	BLAST_SYR_PEDPA Arginine--tRNA ligase OS=Pediococcus pentosaceus (strain ATCC 25745 / CCUG 21536 / LMG 10740 / 183-1w) GN=argS PE=3 SV=1_Q03GE2	ATP-binding;Aminoacyl-tRNA synthetase;Complete proteome;Cytoplasm;Ligase;Nucleotide-binding;Protein biosynthesis;Reference proteome;	6.1.1.19;	K01887;	EMPTY	EMPTY	EMPTY	Unknown SPECIES	Unknown GENUS	Unknown FAMILY	Unknown ORDER	Unknown CLASS	Firmicutes	Unknown KINGDOM	Bacteria	Unknown SUBSPECIES	HG5191454;	0	0	0	0	0	0	0	0	0	0	0	0	0	0	0	0	0	0	0	0	0	0	0.00031741	0
Meta-Protein 45839	BLAST_Y1273_STAEQ Putative universal stress protein SERP1273 OS=Staphylococcus epidermidis (strain ATCC 35984 / RP62A) GN=SERP1273 PE=3 SV=1_Q5HNJ5	Complete proteome;Cytoplasm;Reference proteome;	;	;	UniRef50_Q5HNJ5	UniRef90_Q5HNJ5	UniRef100_Q5HNJ5	Staphylococcus epidermidis	Staphylococcus	Staphylococcaceae	Bacillales	Bacilli	Firmicutes	Unknown KINGDOM	Bacteria	Unknown SUBSPECIES	HG1904073;	0	0	0	0	0	0	0	0	0	0	0	0	0	0	0	0	0	0	0	0	0	0	0.00031741	0
Meta-Protein 53029	BLAST_GLDA_GEOSE Glycerol dehydrogenase OS=Geobacillus stearothermophilus GN=gldA PE=1 SV=1_P32816	3D-structure;Direct protein sequencing;Glycerol metabolism;Metal-binding;NAD;Oxidoreductase;Zinc;	1.1.1.6;	;	UniRef50_P32816	UniRef90_P32816	UniRef100_P32816	Geobacillus stearothermophilus	Geobacillus	Bacillaceae	Bacillales	Bacilli	Firmicutes	Unknown KINGDOM	Bacteria	Unknown SUBSPECIES	HG4481086;	0	0	0	0	0	0	0	0	0	0	0	0	0	0	0	0	0	0	0	0	0	0	0.00031741	0
Meta-Protein 50269	BLAST_RL2_PEDPA 50S ribosomal protein L2 OS=Pediococcus pentosaceus (strain ATCC 25745 / CCUG 21536 / LMG 10740 / 183-1w) GN=rplB PE=3 SV=1_Q03EB9	Complete proteome;RNA-binding;Reference proteome;Ribonucleoprotein;Ribosomal protein;rRNA-binding;	;	K02886;	UniRef50_Q9AMK8	UniRef90_Q03EB9	UniRef100_Q03EB9	Pediococcus pentosaceus	Pediococcus	Lactobacillaceae	Lactobacillales	Bacilli	Firmicutes	Unknown KINGDOM	Bacteria	Pediococcus pentosaceus ATCC 25745	HG3744771;	0	0	0	0	0	0	0	0	0	0	0	0	0	0	0	0	0	0	0	0	0	0	0.00031741	0
Meta-Protein 50105	BLAST_MAN5_ARATH Mannan endo-1,4-beta-mannosidase 5 OS=Arabidopsis thaliana GN=MAN5 PE=2 SV=1_Q9M0H6	Complete proteome;Glycoprotein;Glycosidase;Hydrolase;Reference proteome;Secreted;Signal;	3.2.1.78;	K19355;	UniRef50_Q9M0H6	UniRef90_Q9M0H6	UniRef100_Q9M0H6	Arabidopsis thaliana	Arabidopsis	Brassicaceae	Brassicales	Unknown CLASS	Streptophyta	Viridiplantae	Eukaryota	Unknown SUBSPECIES	HG5574350;	0	0	0	0	0	0	0	0	0	0	0	0	0	0	7.424e-05	0	0	0	0	0	0	0	2.442e-05	0
Meta-Protein 37196	Metagenome Unknown							Unknown SPECIES	Unknown GENUS	Unknown FAMILY	Unknown ORDER	Unknown CLASS	Unknown PHYLUM	Unknown KINGDOM	Unknown SUPERKINGDOM	Unknown SUBSPECIES	HG4427239;	0	2.411e-05	0	0	0	0	0	0	2.636e-05	0	0	0	0	0	2.475e-05	2.863e-05	0	0	0	0	0	0	0	0
Meta-Protein 52121	RNY_DESAP Ribonuclease Y OS=Desulforudis audaxviator (strain MP104C) GN=rny PE=3 SV=1	Cell membrane;Complete proteome;Endonuclease;Hydrolase;Membrane;Nuclease;Reference proteome;RNA-binding;Transmembrane;Transmembrane helix;	3.1.-.-;	K18682;	UniRef50_A9WJM3	UniRef90_B1I3H5	UniRef100_B1I3H5	Candidatus Desulforudis audaxviator	Candidatus Desulforudis	Peptococcaceae	Clostridiales	Clostridia	Firmicutes	Unknown KINGDOM	Bacteria	Candidatus Desulforudis audaxviator MP104C	B1I3H5;	0	0	0	2.999e-05	0	0	0	0	5.273e-05	3.151e-05	0	0	0	0	0	0	0	0	0	0	0	0	2.442e-05	0
Meta-Protein 76154	Metagenome Unknown							Unknown SPECIES	Unknown GENUS	Unknown FAMILY	Unknown ORDER	Unknown CLASS	Unknown PHYLUM	Unknown KINGDOM	Unknown SUPERKINGDOM	Unknown SUBSPECIES	HG0257790;	0	0	0	2.999e-05	0	0	0	0	0	0	0	0	0	0	0	0	0	0	0	0	0	4.943e-05	0	0
Meta-Protein 12638	RS8_DESAP 30S ribosomal protein S8 OS=Desulforudis audaxviator (strain MP104C) GN=rpsH PE=3 SV=1	Complete proteome;Reference proteome;Ribonucleoprotein;Ribosomal protein;RNA-binding;rRNA-binding;	;	K02994;	UniRef50_P14826	UniRef90_B1I1K2	UniRef100_B1I1K2	Candidatus Desulforudis audaxviator	Candidatus Desulforudis	Peptococcaceae	Clostridiales	Clostridia	Firmicutes	Unknown KINGDOM	Bacteria	Candidatus Desulforudis audaxviator MP104C	B1I1K2;	2.564e-05	0	0	0	0	0	0	0	0	0	3.143e-05	0	2.581e-05	0	2.475e-05	2.863e-05	0	0	0	0	0	0	0	3.099e-05
Meta-Protein 81434	BLAST_Y568_HAEIN Uncharacterized protein HI_0568 OS=Haemophilus influenzae (strain ATCC 51907 / DSM 11121 / KW20 / Rd) GN=HI_0568 PE=4 SV=1_P71353	3D-structure;Acetylation;Chaperone;Complete proteome;Cytoplasm;Direct protein sequencing;Phosphoprotein;RNA-binding;Reference proteome;Repeat;Repressor;Ribonucleoprotein;Ribosomal protein;	;	K02945;	UniRef50_P0AG69	UniRef90_P0AG69	UniRef100_P0AG69	Unknown SPECIES	Unknown GENUS	Enterobacteriaceae	Enterobacteriales	Gammaproteobacteria	Proteobacteria	Unknown KINGDOM	Bacteria	Unknown SUBSPECIES	HG3327746;	0	0	0	0	0	0	0	0	0	0	0	0	0	0	0	0	0	0	0	0	0	0	0	0
Meta-Protein 75712	Metagenome Unknown							Unknown SPECIES	Unknown GENUS	Unknown FAMILY	Unknown ORDER	Unknown CLASS	Unknown PHYLUM	Unknown KINGDOM	Unknown SUPERKINGDOM	Unknown SUBSPECIES	HG1664333;	0	0	0	0	0	0	0	0	0	0	0	0	0	0	0	0	0	0	0	0	0	0	0	0
Meta-Protein 26770	BLAST_SUSD_BACO1 SusD-like protein BACOVA_02651 OS=Bacteroides ovatus (strain ATCC 8483 / DSM 1896 / JCM 5824 / NCTC 11153) GN=BACOVA_02651 PE=1 SV=1_A7LXT5	3D-structure;Carbohydrate metabolism;Cell outer membrane;Complete proteome;Lipoprotein;Membrane;Palmitate;Signal;	;	;	UniRef50_A7LXT5	UniRef90_A7LXT5	UniRef100_A7LXT5	Bacteroides ovatus	Bacteroides	Bacteroidaceae	Bacteroidales	Bacteroidia	Bacteroidetes	Unknown KINGDOM	Bacteria	Bacteroides ovatus ATCC 8483	HG5097886;	0	0	2.292e-05	0	0	0	0	0	2.636e-05	0	0	0	2.581e-05	0	0	0	0	0	0	0	0	0	0	0
Meta-Protein 91578	BLAST_RS3_AGARV 30S ribosomal protein S3 OS=Agathobacter rectalis (strain ATCC 33656 / DSM 3377 / JCM 17463 / KCTC 5835 / VPI 0990) GN=rpsC PE=3 SV=1_C4ZBS5	Complete proteome;RNA-binding;Reference proteome;Ribonucleoprotein;Ribosomal protein;rRNA-binding;	;	K02982;	UniRef50_A8F2E1	UniRef90_C4ZBS5	UniRef100_C4ZBS5	Eubacterium rectale	Eubacterium	Eubacteriaceae	Clostridiales	Clostridia	Firmicutes	Unknown KINGDOM	Bacteria	Eubacterium rectale ATCC 33656	HG2992071;	0	0	0	0	0	0	0	0	5.273e-05	3.151e-05	0	0	0	0	0	0	3.895e-05	0	0	0	5.47e-05	0	0	0
Meta-Protein 41906	BLAST_BGAL2_ENTCL Beta-galactosidase 2 OS=Enterobacter cloacae GN=lacZ PE=3 SV=1_Q2XQU3	Glycosidase;Hydrolase;	3.2.1.23;	;	UniRef50_P70753	UniRef90_P70753	UniRef100_P70753	Actinobacillus pleuropneumoniae	Actinobacillus	Pasteurellaceae	Pasteurellales	Gammaproteobacteria	Proteobacteria	Unknown KINGDOM	Bacteria	Unknown SUBSPECIES	HG4720523;	0	0	0	0	0	0	0	0	0	3.151e-05	0	0	0	2.818e-05	0	0	0	2.904e-05	2.796e-05	0	8.205e-05	0	0	0
Meta-Protein 43361	Metagenome Unknown							Unknown SPECIES	Unknown GENUS	Unknown FAMILY	Unknown ORDER	Unknown CLASS	Unknown PHYLUM	Unknown KINGDOM	Unknown SUPERKINGDOM	Unknown SUBSPECIES	HG2866065;	0	0	0	0	0	0	8.262e-05	2.65e-05	0	0	0	0	0	2.818e-05	0	0	0	0	2.796e-05	2.929e-05	0	0	0	0
Meta-Protein 48199	Metagenome Unknown							Unknown SPECIES	Unknown GENUS	Unknown FAMILY	Unknown ORDER	Unknown CLASS	Unknown PHYLUM	Unknown KINGDOM	Unknown SUPERKINGDOM	Unknown SUBSPECIES	HG2788134;	0	0	0	0	0	0	0	0	0	0	0	0	0	0	9.899e-05	0	0	0	0	0	0	0	2.442e-05	0
Meta-Protein 48201	BLAST_WHIA_HELMI Putative sporulation transcription regulator WhiA OS=Heliobacterium modesticaldum (strain ATCC 51547 / Ice1) GN=whiA PE=3 SV=1_B0TGK8	Complete proteome;DNA-binding;Reference proteome;Transcription;Transcription regulation;	;	K09762;	UniRef50_A0PYB7	UniRef90_A0PYB7	UniRef100_A0PYB7	Clostridium novyi	Clostridium	Clostridiaceae	Clostridiales	Clostridia	Firmicutes	Unknown KINGDOM	Bacteria	Clostridium novyi NT	HG3901855;	0	0	0	0	0	0	0	0	0	0	0	0	0	0	9.899e-05	0	0	0	0	0	0	0	2.442e-05	0
Meta-Protein 48200	BLAST_KDGK_THET8 2-dehydro-3-deoxygluconokinase OS=Thermus thermophilus (strain HB8 / ATCC 27634 / DSM 579) GN=kdgK PE=1 SV=1_Q53W83	3D-structure;ATP-binding;Carbohydrate metabolism;Complete proteome;Kinase;Nucleotide-binding;Plasmid;Reference proteome;Transferase;	2.7.1.45;	K00874;	UniRef50_Q53W83	UniRef90_Q53W83	UniRef100_Q53W83	Thermus thermophilus	Thermus	Thermaceae	Thermales	Deinococci	Deinococcus-Thermus	Unknown KINGDOM	Bacteria	Thermus thermophilus HB8	HG4271486;	0	0	0	0	0	0	0	0	0	0	0	0	0	0	9.899e-05	0	0	0	0	0	0	0	2.442e-05	0
Meta-Protein 48198	Metagenome Unknown							Unknown SPECIES	Unknown GENUS	Unknown FAMILY	Unknown ORDER	Unknown CLASS	Unknown PHYLUM	Unknown KINGDOM	Unknown SUPERKINGDOM	Unknown SUBSPECIES	HG5600722;	0	0	0	0	0	0	0	0	0	0	0	0	0	0	9.899e-05	0	0	0	0	0	0	0	2.442e-05	0
Meta-Protein 48197	BLAST_MTGA_RALSO Biosynthetic peptidoglycan transglycosylase OS=Ralstonia solanacearum (strain GMI1000) GN=mtgA PE=3 SV=1_Q8XVQ4	3D-structure;Antibiotic resistance;Carboxypeptidase;Cell inner membrane;Cell membrane;Cell shape;Cell wall biogenesis/degradation;Complete proteome;Glycosyltransferase;Hydrolase;Membrane;Multifunctional enzyme;Peptidoglycan synthesis;Protease;Reference proteome;Signal-anchor;Transferase;Transmembrane;Transmembrane helix;	2.4.1.129;3.4.16.4;	K05366;	UniRef50_O66874	UniRef90_O66874	UniRef100_O66874	Aquifex aeolicus	Aquifex	Aquificaceae	Aquificales	Aquificae	Aquificae	Unknown KINGDOM	Bacteria	Aquifex aeolicus VF5	HG5426445;	0	0	0	0	0	0	0	0	0	0	0	0	0	0	9.899e-05	0	0	0	0	0	0	0	2.442e-05	0
Meta-Protein 18719	BLAST_THIE_LARHH Thiamine-phosphate synthase OS=Laribacter hongkongensis (strain HLHK9) GN=thiE PE=3 SV=1_C1DCM3	Complete proteome;Magnesium;Metal-binding;Reference proteome;Thiamine biosynthesis;Transferase;	2.5.1.3;	K00788;	UniRef50_C1DCM3	UniRef90_C1DCM3	UniRef100_C1DCM3	Laribacter hongkongensis	Laribacter	Neisseriaceae	Neisseriales	Betaproteobacteria	Proteobacteria	Unknown KINGDOM	Bacteria	Laribacter hongkongensis HLHK9	HG2463398;	0	0	2.292e-05	0	0	0	0	0	0	3.151e-05	0	0	5.162e-05	0	2.475e-05	0	3.895e-05	0	0	0	0	2.471e-05	0	0
Meta-Protein 20915	BLAST_Y1695_HAEIN Uncharacterized glycosyltransferase HI_1695 OS=Haemophilus influenzae (strain ATCC 51907 / DSM 11121 / KW20 / Rd) GN=HI_1695 PE=3 SV=2_Q48215	Complete proteome;Glycosyltransferase;Reference proteome;Transferase;	2.4.-.-;	;	UniRef50_Q46635	UniRef90_Q48215	UniRef100_Q48215	Haemophilus influenzae	Haemophilus	Pasteurellaceae	Pasteurellales	Gammaproteobacteria	Proteobacteria	Unknown KINGDOM	Bacteria	Haemophilus influenzae Rd KW20	HG3589199;	0	0	0	0	0	0	0	0	5.273e-05	0	0	0	2.581e-05	0	0	0	0	0	0	0	2.735e-05	0	0	0
Meta-Protein 3060	BLAST_PNP_PSEE4 Polyribonucleotide nucleotidyltransferase OS=Pseudomonas entomophila (strain L48) GN=pnp PE=3 SV=1_Q1IF39	RNA-binding;Repeat;Ribonucleoprotein;Ribosomal protein;	;	;	UniRef50_P50889	UniRef90_P50889	UniRef100_P50889	Leuconostoc lactis	Leuconostoc	Leuconostocaceae	Lactobacillales	Bacilli	Firmicutes	Unknown KINGDOM	Bacteria	Unknown SUBSPECIES	HG4716458;HG4686324;	0	0	0	0	0	0	0	0	0	0	0	0	0	0	0	0	0	0	0	0	0	0	0.00026857	0
Meta-Protein 22688	Metagenome Unknown							Unknown SPECIES	Unknown GENUS	Unknown FAMILY	Unknown ORDER	Unknown CLASS	Unknown PHYLUM	Unknown KINGDOM	Unknown SUPERKINGDOM	Unknown SUBSPECIES	HG5421596;	0	2.411e-05	0	0	3.419e-05	3.787e-05	2.754e-05	0	0	0	0	0	2.581e-05	2.818e-05	0	0	0	0	0	0	2.735e-05	0	2.442e-05	0
Meta-Protein 59095	BLAST_RL24_AGARV 50S ribosomal protein L24 OS=Agathobacter rectalis (strain ATCC 33656 / DSM 3377 / JCM 17463 / KCTC 5835 / VPI 0990) GN=rplX PE=3 SV=1_C4ZBT0	Complete proteome;RNA-binding;Reference proteome;Ribonucleoprotein;Ribosomal protein;rRNA-binding;	;	K02895;	UniRef50_B0U5L0	UniRef90_C4ZBT0	UniRef100_C4ZBT0	Eubacterium rectale	Eubacterium	Eubacteriaceae	Clostridiales	Clostridia	Firmicutes	Unknown KINGDOM	Bacteria	Eubacterium rectale ATCC 33656	HG1159770;	0	0	4.584e-05	0	0	0	0	0	0	0	0	0	0	0	2.475e-05	2.863e-05	3.895e-05	0	0	0	8.205e-05	0	0	0
Meta-Protein 70492	Metagenome Unknown							Unknown SPECIES	Unknown GENUS	Unknown FAMILY	Unknown ORDER	Unknown CLASS	Unknown PHYLUM	Unknown KINGDOM	Unknown SUPERKINGDOM	Unknown SUBSPECIES	HG0519759;	0	0	0	2.999e-05	0	0	0	0	2.636e-05	0	0	0	0	0	0	0	0	0	0	0	0	0	0	0
Meta-Protein 106568	BLAST_ORC5_ARATH Origin of replication complex subunit 5 OS=Arabidopsis thaliana GN=ORC5 PE=1 SV=1_Q6EWX0	ATP-binding;Complete proteome;DNA replication;Nucleotide-binding;Nucleus;Reference proteome;	;	K02607;	UniRef50_Q6EWX0	UniRef90_Q6EWX0	UniRef100_Q6EWX0	Arabidopsis thaliana	Arabidopsis	Brassicaceae	Brassicales	Unknown CLASS	Streptophyta	Viridiplantae	Eukaryota	Unknown SUBSPECIES	HG5175787;	0	0	0	0	0	0	0	2.65e-05	5.273e-05	0	0	0	0	0	0	5.727e-05	0	0	0	0	2.735e-05	0	0	0
Meta-Protein 36739	Metagenome Unknown							Unknown SPECIES	Unknown GENUS	Unknown FAMILY	Unknown ORDER	Unknown CLASS	Unknown PHYLUM	Unknown KINGDOM	Unknown SUPERKINGDOM	Unknown SUBSPECIES	HG2043068;	0	2.411e-05	0	0	0	0	0	2.65e-05	2.636e-05	0	6.286e-05	0	0	0	0	0	0	0	0	0	0	0	0	0
Meta-Protein 51223	BLAST_XYLR_CALSR Putative xylose repressor OS=Caldicellulosiruptor sp. (strain Rt8B.4) GN=xylR PE=3 SV=1_P40981	ATP-binding;Complete proteome;Cytoplasm;Glycolysis;Kinase;Nucleotide-binding;Reference proteome;Transferase;	2.7.1.2;	K00845;	UniRef50_Q9KCZ4	UniRef90_Q9KCZ4	UniRef100_Q9KCZ4	Bacillus halodurans	Bacillus	Bacillaceae	Bacillales	Bacilli	Firmicutes	Unknown KINGDOM	Bacteria	Bacillus halodurans C-125	HG3155696;	0	0	0	0	0	0	0	0	0	0	0	0	0	0	0	0	0	0	2.796e-05	0	2.735e-05	0	2.442e-05	3.099e-05
Meta-Protein 62147	Metagenome Unknown							Unknown SPECIES	Unknown GENUS	Unknown FAMILY	Unknown ORDER	Unknown CLASS	Unknown PHYLUM	Unknown KINGDOM	Unknown SUPERKINGDOM	Unknown SUBSPECIES	HG5601385;	0	0	2.292e-05	5.999e-05	0	3.787e-05	0	0	2.636e-05	0	0	0	0	0	0	2.863e-05	0	0	0	0	0	0	0	0
Meta-Protein 38154	EFTU_PROA2 Elongation factor Tu OS=Prosthecochloris aestuarii (strain DSM 271 / SK 413) GN=tuf PE=3 SV=1	Complete proteome;Cytoplasm;Elongation factor;GTP-binding;Nucleotide-binding;Protein biosynthesis;Reference proteome;	;	K02358;	UniRef50_P50062	UniRef90_Q8KAH0	UniRef100_B4S5M9	Prosthecochloris aestuarii	Prosthecochloris	Chlorobiaceae	Chlorobiales	Chlorobia	Chlorobi	Unknown KINGDOM	Bacteria	Prosthecochloris aestuarii DSM 271	B4S5M9;	0	2.411e-05	0	2.999e-05	0	0	0	0	0	0	0	0	0	0	0	0	0	0	0	0	0	2.471e-05	0	0
Meta-Protein 58729	BLAST_YIM3_BPPH1 Uncharacterized immunity region protein 3 OS=Bacillus phage phi105 PE=3 SV=1_P10427	Coiled coil;Complete proteome;DNA integration;DNA recombination;DNA-binding;Reference proteome;	;	;	UniRef50_O32006	UniRef90_O32006	UniRef100_O32006	Bacillus subtilis subsp. subtilis str. 168	Bacillus	Bacillaceae	Bacillales	Bacilli	Firmicutes	Unknown KINGDOM	Bacteria	Bacillus subtilis subsp. subtilis	HG5172095;	0	0	4.584e-05	0	3.419e-05	0	2.754e-05	0	2.636e-05	0	0	0	0	0	0	0	0	0	0	0	0	0	0	0
Meta-Protein 35274	BLAST_YWBI_BACSU Uncharacterized HTH-type transcriptional regulator YwbI OS=Bacillus subtilis (strain 168) GN=ywbI PE=4 SV=1_P39592	Complete proteome;DNA-binding;Reference proteome;Transcription;Transcription regulation;	;	;	UniRef50_P39592	UniRef90_P39592	UniRef100_P39592	Bacillus subtilis subsp. subtilis str. 168	Bacillus	Bacillaceae	Bacillales	Bacilli	Firmicutes	Unknown KINGDOM	Bacteria	Bacillus subtilis subsp. subtilis	HG2741644;	0	2.411e-05	2.292e-05	0	0	0	0	2.65e-05	2.636e-05	0	0	0	0	0	2.475e-05	0	0	0	0	0	2.735e-05	4.943e-05	0	0
Meta-Protein 58023	Metagenome Unknown							Unknown SPECIES	Unknown GENUS	Unknown FAMILY	Unknown ORDER	Unknown CLASS	Unknown PHYLUM	Unknown KINGDOM	Unknown SUPERKINGDOM	Unknown SUBSPECIES	HG0507708;	0	0	2.292e-05	0	0	0	0	0	0	0	0	0	0	0	0	0	0	0	0	2.929e-05	0	4.943e-05	0	3.099e-05
Meta-Protein 10199	Metagenome Unknown							Unknown SPECIES	Unknown GENUS	Unknown FAMILY	Unknown ORDER	Unknown CLASS	Unknown PHYLUM	Unknown KINGDOM	Unknown SUPERKINGDOM	Unknown SUBSPECIES	HG0650389;	2.564e-05	0	0	0	0	0	0	0	0	0	0	0	7.742e-05	0	0	2.863e-05	0	0	0	0	0	0	0	0.00015495
Meta-Protein 22031	BLAST_RUBY_PORGI Rubrerythrin OS=Porphyromonas gingivalis (strain ATCC BAA-308 / W83) GN=rbr PE=2 SV=1_Q9AGG3	Complete proteome;Electron transport;Iron;Metal-binding;NAD;Oxidoreductase;Peroxidase;Reference proteome;Transport;	1.11.1.1;	;	UniRef50_Q97ET8	UniRef90_Q97ET8	UniRef100_Q97ET8	Clostridium acetobutylicum	Clostridium	Clostridiaceae	Clostridiales	Clostridia	Firmicutes	Unknown KINGDOM	Bacteria	Clostridium acetobutylicum ATCC 824	HG4706724;	0	0	2.292e-05	0	0	3.787e-05	0	0	0	3.151e-05	0	0	2.581e-05	0	0	0	0	2.904e-05	0	0	2.735e-05	0	4.883e-05	3.099e-05
Meta-Protein 105701	BLAST_APOA_HUMAN Apolipoprotein(a) OS=Homo sapiens GN=LPA PE=1 SV=1_P08519	3D-structure;Atherosclerosis;Autocatalytic cleavage;Complete proteome;Disulfide bond;Glycoprotein;Hydrolase;Kringle;Lipid transport;Polymorphism;Protease;Reference proteome;Repeat;Serine protease;Signal;Transport;	3.4.21.-;	;	EMPTY	EMPTY	EMPTY	Unknown SPECIES	Unknown GENUS	Unknown FAMILY	Primates	Mammalia	Chordata	Metazoa	Eukaryota	Unknown SUBSPECIES	HG5602324;	0	0	0	0	0	0	0	0.00023847	0	0	0	0	0	0	0	0	7.79e-05	0	0	0	0	0	0	0
Meta-Protein 11802	Metagenome Unknown							Unknown SPECIES	Unknown GENUS	Unknown FAMILY	Unknown ORDER	Unknown CLASS	Unknown PHYLUM	Unknown KINGDOM	Unknown SUPERKINGDOM	Unknown SUBSPECIES	HG5156166;	5.128e-05	0	0	0	0	0	0	2.65e-05	0	0	3.143e-05	0	0	0	0	0	0	0	0	0	0	0	0	0
Meta-Protein 33678	BLAST_DPO3B_STAEQ Beta sliding clamp OS=Staphylococcus epidermidis (strain ATCC 35984 / RP62A) GN=dnaN PE=3 SV=1_Q5HK00	3D-structure;Complete proteome;Cytoplasm;DNA replication;DNA-binding;DNA-directed DNA polymerase;Nucleotidyltransferase;Reference proteome;Transferase;	;	K02338;	UniRef50_P05649	UniRef90_P05649	UniRef100_P05649	Bacillus subtilis subsp. subtilis str. 168	Bacillus	Bacillaceae	Bacillales	Bacilli	Firmicutes	Unknown KINGDOM	Bacteria	Bacillus subtilis subsp. subtilis	HG4463593;	0	2.411e-05	0	2.999e-05	3.419e-05	3.787e-05	2.754e-05	0	0	0	0	0	0	2.818e-05	0	0	0	2.904e-05	0	0	0	0	0	0
Meta-Protein 53	Metagenome Unknown							Unknown SPECIES	Unknown GENUS	Unknown FAMILY	Unknown ORDER	Unknown CLASS	Unknown PHYLUM	Unknown KINGDOM	Unknown SUPERKINGDOM	Unknown SUBSPECIES	HG3503256;HG5563547;	2.564e-05	2.411e-05	2.292e-05	0	0	0	0	0	0	0	0	0	0	2.818e-05	0	0	0	0	0	0	0	0	0	0
Meta-Protein 1908	BLAST_GLGM_MYCS2 Alpha-maltose-1-phosphate synthase OS=Mycobacterium smegmatis (strain ATCC 700084 / mc(2)155) GN=glgM PE=1 SV=1_A0R2E2	Capsule biogenesis/degradation;Carbohydrate metabolism;Complete proteome;Glycosyltransferase;Isoprene biosynthesis;Magnesium;Metal-binding;Reference proteome;Signal;Thiamine biosynthesis;Thiamine pyrophosphate;Transferase;	;2.2.1.7;2.4.1.342;	K01662;K02012;K16148;	UniRef50_Q7NP63	UniRef90_B8E247	UniRef100_B8E247	Unknown SPECIES	Unknown GENUS	Unknown FAMILY	Unknown ORDER	Unknown CLASS	Unknown PHYLUM	Unknown KINGDOM	Bacteria	Unknown SUBSPECIES	HG1886373;HG3920540;HG0937884;HG5292218;	0	0	0	0	0	0	0	0	2.636e-05	0	0	6.901e-05	0	2.818e-05	0	0	0	0	0	0	2.735e-05	0	0	0
Meta-Protein 44238	BLAST_RL35B_YEAST 60S ribosomal protein L35-B OS=Saccharomyces cerevisiae (strain ATCC 204508 / S288c) GN=RPL35B PE=1 SV=1_P0CX85	3D-structure;Complete proteome;Cytoplasm;Phosphoprotein;Reference proteome;Ribonucleoprotein;Ribosomal protein;	;	K02918;	UniRef50_P0CX84	UniRef90_P0CX84	UniRef100_P0CX84	Saccharomyces cerevisiae	Saccharomyces	Saccharomycetaceae	Saccharomycetales	Saccharomycetes	Ascomycota	Fungi	Eukaryota	Saccharomyces cerevisiae S288c	HG1409208;	0	0	0	0	0	3.787e-05	0	0	2.636e-05	0	0	0	0	2.818e-05	0	0	0	0	0	0	2.735e-05	2.471e-05	7.325e-05	3.099e-05
Meta-Protein 20133	BLAST_ISCS_BUCAP Cysteine desulfurase IscS OS=Buchnera aphidicola subsp. Schizaphis graminum (strain Sg) GN=iscS PE=3 SV=1_O51886	Complete proteome;Pyridoxal phosphate;Reference proteome;Transferase;	2.8.1.7;	K11717;	UniRef50_Q9PQ36	UniRef90_Q9PQ36	UniRef100_Q9PQ36	Ureaplasma parvum serovar 3 str. ATCC 700970	Ureaplasma	Mycoplasmataceae	Mycoplasmatales	Mollicutes	Tenericutes	Unknown KINGDOM	Bacteria	Ureaplasma parvum serovar 3	HG0908661;	0	0	0	0	0	0	0	0	0	0	3.143e-05	3.45e-05	2.581e-05	0	0	0	0	0	2.796e-05	0	0	2.471e-05	0	0
Meta-Protein 51318	SYT17_XENTR Synaptotagmin-17 OS=Xenopus tropicalis GN=syt17 PE=2 SV=1	Complete proteome;Differentiation;Membrane;Reference proteome;Repeat;	;	K19915;	UniRef50_A4IJ05	UniRef90_A4IJ05	UniRef100_A4IJ05	Xenopus (Silurana) tropicalis	Xenopus	Pipidae	Anura	Amphibia	Chordata	Metazoa	Eukaryota	Unknown SUBSPECIES	A4IJ05;	0	0	0	0	0	0	0	0	0	0	0	0	0	0	4.949e-05	0	0	0	0	0	0	0	7.325e-05	0
Meta-Protein 24752	BLAST_VF414_IIV6 Putative hydrolase 414L OS=Invertebrate iridescent virus 6 GN=IIV6-414L PE=3 SV=1_Q91FB1	Complete proteome;Hydrolase;Magnesium;Manganese;Metal-binding;Reference proteome;	3.6.1.-;	;	UniRef50_Q91FB1	UniRef90_Q91FB1	UniRef100_Q91FB1	Invertebrate iridescent virus 6	Iridovirus	Iridoviridae	Unknown ORDER	Unknown CLASS	Unknown PHYLUM	Unknown KINGDOM	Viruses	Unknown SUBSPECIES	HG1854563;	0	0	0	0	0	0	0	0	0	0	0	0	2.581e-05	0	2.475e-05	0	0	2.904e-05	0	2.929e-05	0	0	0	3.099e-05
Meta-Protein 35927	BLAST_ABC1_SCHPO ATP-binding cassette transporter abc1 OS=Schizosaccharomyces pombe (strain 972 / ATCC 24843) GN=abc1 PE=3 SV=1_Q92337	ATP-binding;Cell membrane;Complete proteome;Membrane;Nucleotide-binding;Reference proteome;Transmembrane;Transmembrane helix;Transport;	;	K06147;	UniRef50_P54718	UniRef90_P54718	UniRef100_P54718	Bacillus subtilis subsp. subtilis str. 168	Bacillus	Bacillaceae	Bacillales	Bacilli	Firmicutes	Unknown KINGDOM	Bacteria	Bacillus subtilis subsp. subtilis	HG1959219;	0	2.411e-05	0	0	0	0	2.754e-05	0	2.636e-05	3.151e-05	3.143e-05	0	0	0	0	0	0	0	0	0	5.47e-05	0	0	0
Meta-Protein 21734	BLAST_DGTL1_NITEU Deoxyguanosinetriphosphate triphosphohydrolase-like protein OS=Nitrosomonas europaea (strain ATCC 19718 / CIP 103999 / KCTC 2705 / NBRC 14298) GN=dgt PE=3 SV=1_Q820J5	Complete proteome;Hydrolase;Reference proteome;	;	K01129;	UniRef50_Q55731	UniRef90_Q55731	UniRef100_Q55731	Synechocystis sp. PCC 6803	Synechocystis	Unknown FAMILY	Chroococcales	Unknown CLASS	Cyanobacteria	Unknown KINGDOM	Bacteria	Synechocystis sp. PCC 6803 substr. Kazusa	HG4936327;	0	0	2.292e-05	0	0	3.787e-05	0	0	0	0	0	0	2.581e-05	2.818e-05	0	0	0	2.904e-05	2.796e-05	2.929e-05	0	0	0	3.099e-05
Meta-Protein 8706	BLAST_MURG_BACFN UDP-N-acetylglucosamine--N-acetylmuramyl-(pentapeptide) pyrophosphoryl-undecaprenol N-acetylglucosamine transferase OS=Bacteroides fragilis (strain ATCC 25285 / DSM 2151 / JCM 11019 / NCTC 9343) GN=murG PE=3 SV=2_Q5LIJ7	Cell cycle;Cell division;Cell inner membrane;Cell membrane;Cell shape;Cell wall biogenesis/degradation;Complete proteome;Glycosyltransferase;Membrane;Peptidoglycan synthesis;Reference proteome;Transferase;	2.4.1.227;	K02563;	UniRef50_Q5LIJ7	UniRef90_Q5LIJ7	UniRef100_Q5LIJ7	Bacteroides fragilis	Bacteroides	Bacteroidaceae	Bacteroidales	Bacteroidia	Bacteroidetes	Unknown KINGDOM	Bacteria	Unknown SUBSPECIES	HG4512055;	2.564e-05	0	0	0	0	0	0	0	0	0	0	0	5.162e-05	0	0	8.59e-05	3.895e-05	0	0	0	8.205e-05	0	0	0
Meta-Protein 29180	BLAST_GLGB_HUMAN 1,4-alpha-glucan-branching enzyme OS=Homo sapiens GN=GBE1 PE=1 SV=3_Q04446	3D-structure;Acetylation;Alternative splicing;Amyloplast;Chloroplast;Complete proteome;Direct protein sequencing;Disease mutation;Glycogen biosynthesis;Glycogen storage disease;Glycosyltransferase;Neuropathy;Phosphoprotein;Plastid;Polymorphism;Reference proteome;Starch biosynthesis;Transferase;Transit peptide;	2.4.1.18;	;K00700;	EMPTY	EMPTY	EMPTY	Unknown SPECIES	Unknown GENUS	Unknown FAMILY	Unknown ORDER	Unknown CLASS	Unknown PHYLUM	Unknown KINGDOM	Eukaryota	Unknown SUBSPECIES	HG5377362;	0	7.233e-05	0	0	0	0	0	0	0	0	0.00012572	0	0	0	0	0	0	0	0	0	0	0	0	0
Meta-Protein 65026	Metagenome Unknown							Unknown SPECIES	Unknown GENUS	Unknown FAMILY	Unknown ORDER	Unknown CLASS	Unknown PHYLUM	Unknown KINGDOM	Unknown SUPERKINGDOM	Unknown SUBSPECIES	HG4323456;	0	0	0	0	0	0	0	0	0	0	0	0	0	0	2.475e-05	0	0	2.904e-05	0	0	0	2.471e-05	0	0
Meta-Protein 23769	BLAST_Y584_MYCTU Uncharacterized glycosidase Rv0584 OS=Mycobacterium tuberculosis (strain ATCC 25618 / H37Rv) GN=Rv0584 PE=3 SV=1_O86365	Complete proteome;Glycosidase;Hydrolase;Reference proteome;Signal;	3.2.1.-;	;	UniRef50_O86365	UniRef90_O86365	UniRef100_O86365	Mycobacterium tuberculosis	Mycobacterium	Mycobacteriaceae	Actinomycetales	Actinobacteria	Actinobacteria	Unknown KINGDOM	Bacteria	Mycobacterium tuberculosis H37Rv	HG5402971;	0	0	0	0	0	0	0	0	0	0	0	0	2.581e-05	0	0	5.727e-05	0	0	0	0	5.47e-05	7.414e-05	0	0
Meta-Protein 51653	BLAST_OLHYD_STRPZ Oleate hydratase OS=Streptococcus pyogenes serotype M49 (strain NZ131) GN=sph PE=1 SV=2_B5XK69	Complete proteome;Detoxification;FAD;Fatty acid metabolism;Flavoprotein;Lipid metabolism;Lyase;Reference proteome;	4.2.1.53;	K10254;	UniRef50_B9E972	EMPTY	EMPTY	Unknown SPECIES	Unknown GENUS	Unknown FAMILY	Unknown ORDER	Bacilli	Firmicutes	Unknown KINGDOM	Bacteria	Unknown SUBSPECIES	HG5242705;	0	0	0	0	0	0	0	0	0	0	0	0	0	0	0	0	0	0	0	0	0	0	0.00026857	0
Meta-Protein 17192	BLAST_ACKA_FINM2 Acetate kinase OS=Finegoldia magna (strain ATCC 29328) GN=ackA PE=3 SV=1_B0S1N0	ATP-binding;Complete proteome;Cytoplasm;Kinase;Magnesium;Metal-binding;Nucleotide-binding;Reference proteome;Transferase;	2.7.2.1;	K00925;	UniRef50_P38502	UniRef90_B0S1N0	UniRef100_B0S1N0	Finegoldia magna	Finegoldia	Clostridiales Family XI. Incertae Sedis	Clostridiales	Clostridia	Firmicutes	Unknown KINGDOM	Bacteria	Finegoldia magna ATCC 29328	HG4618269;	2.564e-05	0	0	0	0	0	0	2.65e-05	0	0	0	0	0	0.00011271	0	0	0	0	2.796e-05	0	0	0	0	0
Meta-Protein 24863	BLAST_ALIB_STRPN Oligopeptide-binding protein AliB OS=Streptococcus pneumoniae serotype 4 (strain ATCC BAA-334 / TIGR4) GN=aliB PE=3 SV=1_P0A4G0	Cell membrane;Complete proteome;Lipoprotein;Membrane;Palmitate;Peptide transport;Protein transport;Reference proteome;Signal;Transport;	;	K15580;	UniRef50_P31306	UniRef90_P0A4G0	UniRef100_P0A4G0	Streptococcus pneumoniae	Streptococcus	Streptococcaceae	Lactobacillales	Bacilli	Firmicutes	Unknown KINGDOM	Bacteria	Unknown SUBSPECIES	HG3879435;	0	0	0	0	0	0	0	0	0	0	0	0	0.00015485	0	0	0	0	0	0	0	0	0	0	0
Meta-Protein 45135	BLAST_FMT_THEM4 Methionyl-tRNA formyltransferase OS=Thermosipho melanesiensis (strain DSM 12029 / CIP 104789 / BI429) GN=fmt PE=3 SV=1_A6LJK9	3D-structure;Complete proteome;Direct protein sequencing;Purine biosynthesis;Reference proteome;Transferase;	2.1.2.2;	K11175;	UniRef50_P08179	UniRef90_P08179	UniRef100_P08179	Escherichia coli	Escherichia	Enterobacteriaceae	Enterobacteriales	Gammaproteobacteria	Proteobacteria	Unknown KINGDOM	Bacteria	Escherichia coli K-12	HG2690162;	0	0	0	0	0	0	0	0	0	0	0	0	0	0	9.899e-05	0	0	0	0	0	0	0	2.442e-05	0
Meta-Protein 2825	Metagenome Unknown	Complete proteome;Isomerase;	5.3.1.6;	K01807;	UniRef50_B8G2V0	UniRef90_B8G2V0	UniRef100_B8G2V0	Chloroflexus aggregans	Chloroflexus	Chloroflexaceae	Chloroflexales	Chloroflexi	Chloroflexi	Unknown KINGDOM	Bacteria	Chloroflexus aggregans DSM 9485	HG5205607;HG5379568;B8G2V0;	0	0	0	0	0	0	0	0	0	0	0	0	0	0	9.899e-05	0	0	0	0	0	0	0	2.442e-05	0
Meta-Protein 99107	BLAST_Y4KL_SINFN Uncharacterized AAA family ATPase y4kL OS=Sinorhizobium fredii (strain NBRC 101917 / NGR234) GN=NGR_a02840 PE=3 SV=1_P55530	ATP-binding;Complete proteome;Nucleotide-binding;Plasmid;Reference proteome;	;	;	UniRef50_P55530	UniRef90_P55530	UniRef100_P55530	Sinorhizobium fredii	Sinorhizobium	Rhizobiaceae	Rhizobiales	Alphaproteobacteria	Proteobacteria	Unknown KINGDOM	Bacteria	Sinorhizobium fredii NGR234	HG2763234;	0	0	0	0	0	0	0	0.00018548	0	0	0	0	0	0	0	0	0	0	0	0	0	0	0	0
Meta-Protein 11059	BLAST_XERC_TREDE Tyrosine recombinase XerC OS=Treponema denticola (strain ATCC 35405 / CIP 103919 / DSM 14222) GN=xerC PE=3 SV=1_Q73NE4	Cell cycle;Cell division;Chromosome partition;Complete proteome;Cytoplasm;DNA integration;DNA recombination;DNA-binding;Reference proteome;	;	K03733;	UniRef50_P39776	UniRef90_Q7ZAM5	UniRef100_Q7ZAM5	Oceanobacillus iheyensis	Oceanobacillus	Bacillaceae	Bacillales	Bacilli	Firmicutes	Unknown KINGDOM	Bacteria	Oceanobacillus iheyensis HTE831	HG4151829;	2.564e-05	2.411e-05	0	0	0	0	0	0	0	0	0	0	2.581e-05	0	0	0	0	0	0	0	0	0	0	0
Meta-Protein 93057	BLAST_PTA_SHIFL Phosphate acetyltransferase OS=Shigella flexneri GN=pta PE=3 SV=2_P0A9M9	Acyltransferase;Complete proteome;Cytoplasm;Direct protein sequencing;Reference proteome;Transferase;	2.3.1.8;	K13788;	EMPTY	EMPTY	EMPTY	Unknown SPECIES	Unknown GENUS	Unknown FAMILY	Unknown ORDER	Unknown CLASS	Unknown PHYLUM	Unknown KINGDOM	Bacteria	Unknown SUBSPECIES	HG5387938;	0	0	0	0	0	3.787e-05	0.00013769	0	0	0	0	0	0	0	0	0	0	0	0	0	0	0	0	0
Meta-Protein 70020	BLAST_PUR1_PYRAB Amidophosphoribosyltransferase OS=Pyrococcus abyssi (strain GE5 / Orsay) GN=purF PE=3 SV=1_Q9V253	3D-structure;Alternative splicing;Complete proteome;Direct protein sequencing;NADP;One-carbon metabolism;Phosphoprotein;Polymorphism;Reference proteome;	;	K00789;	UniRef50_Q9NZL9	UniRef90_Q9NZL9	UniRef100_Q9NZL9	Unknown SPECIES	Unknown GENUS	Hominidae	Primates	Mammalia	Chordata	Metazoa	Eukaryota	Unknown SUBSPECIES	HG5395158;	0	0	0	2.999e-05	0	3.787e-05	0	0	0	0	0	0	0	0	0	2.863e-05	0	0	0	0	5.47e-05	4.943e-05	0	3.099e-05
Meta-Protein 54163	BLAST_CHI11_ORYSJ Chitinase 11 OS=Oryza sativa subsp. japonica GN=Cht11 PE=2 SV=1_Q10S66	Carbohydrate metabolism;Complete proteome;Disulfide bond;Glycosidase;Hydrolase;Polysaccharide degradation;Reference proteome;Signal;	3.2.1.14;	;	UniRef50_P17513	UniRef90_Q10S66	UniRef100_Q10S66	Oryza sativa	Oryza	Poaceae	Poales	Liliopsida	Streptophyta	Viridiplantae	Eukaryota	Oryza sativa Japonica Group	HG3502263;	0	0	0	2.999e-05	0	0	0	0	0	0	3.143e-05	0	0	0	0	2.863e-05	0	0	0	0.00011716	0	0	2.442e-05	0
Meta-Protein 24844	BLAST_RS16_BIFAA 30S ribosomal protein S16 OS=Bifidobacterium adolescentis (strain ATCC 15703 / DSM 20083 / NCTC 11814 / E194a) GN=rpsP PE=3 SV=1_A0ZZV7	Complete proteome;Reference proteome;Ribonucleoprotein;Ribosomal protein;	;	K02959;	UniRef50_Q8G7G1	UniRef90_A0ZZV7	UniRef100_A0ZZV7	Bifidobacterium adolescentis	Bifidobacterium	Bifidobacteriaceae	Bifidobacteriales	Actinobacteria	Actinobacteria	Unknown KINGDOM	Bacteria	Bifidobacterium adolescentis ATCC 15703	HG1875153;	0	0	0	0	0	0	0	0	0	0	0	0	0.00010323	0	0	0	0	2.904e-05	0	0	0	0	0	0
Meta-Protein 5376	BLAST_SUCC_ECOBW Succinate--CoA ligase [ADP-forming] subunit beta OS=Escherichia coli (strain K12 / MC4100 / BW2952) GN=sucC PE=3 SV=1_C4ZWK2	3D-structure;ATP-binding;Complete proteome;Direct protein sequencing;Ligase;Magnesium;Metal-binding;Nucleotide-binding;Reference proteome;Tricarboxylic acid cycle;	6.2.1.5;	K01903;	UniRef50_Q7UKI3	UniRef90_C5BL83	UniRef100_C5BL83	Unknown SPECIES	Unknown GENUS	Unknown FAMILY	Unknown ORDER	Gammaproteobacteria	Proteobacteria	Unknown KINGDOM	Bacteria	Unknown SUBSPECIES	HG4567425;C5BL83;	0	0	0	0	0	0	0.00013769	0	0	0	0	0	0	0	0	0	0	0	0	0	0	0	0	0
Meta-Protein 55657	BLAST_DNAB_PORPU Probable replicative DNA helicase OS=Porphyra purpurea GN=dnaB PE=3 SV=1_P51333	ATP-binding;Chloroplast;DNA replication;DNA-binding;Helicase;Hydrolase;Nucleotide-binding;Plastid;Primosome;	3.6.4.12;	;	UniRef50_P49519	UniRef90_P49519	UniRef100_P49519	Odontella sinensis	Odontella	Eupodiscaceae	Eupodiscales	Mediophyceae	Bacillariophyta	Unknown KINGDOM	Eukaryota	Unknown SUBSPECIES	HG5056082;	0	0	2.292e-05	0	0	0	0	0	2.636e-05	0	3.143e-05	0	0	0	0	0	3.895e-05	0	0	0	2.735e-05	2.471e-05	0	0
Meta-Protein 30971	Metagenome Unknown							Unknown SPECIES	Unknown GENUS	Unknown FAMILY	Unknown ORDER	Unknown CLASS	Unknown PHYLUM	Unknown KINGDOM	Unknown SUPERKINGDOM	Unknown SUBSPECIES	HG4275898;	0	2.411e-05	0	0	3.419e-05	0	0	2.65e-05	0	0	3.143e-05	0	0	0	0	0	0	0	0	0	0	0	0	0
Meta-Protein 11007	BLAST_SUA5_PYRAB Threonylcarbamoyl-AMP synthase OS=Pyrococcus abyssi (strain GE5 / Orsay) GN=sua5 PE=1 SV=1_Q9UYB2	ATP-binding;Complete proteome;Cytoplasm;Nucleotide-binding;Nucleotidyltransferase;Transferase;tRNA processing;	2.7.7.87;	K07566;	UniRef50_Q9UYB2	UniRef90_Q9UYB2	UniRef100_Q9UYB2	Pyrococcus abyssi	Pyrococcus	Thermococcaceae	Thermococcales	Thermococci	Euryarchaeota	Unknown KINGDOM	Archaea	Pyrococcus abyssi GE5	HG5111391;	2.564e-05	0	0	0	0	0	0	0	0	3.151e-05	0	0	0	0	0	0	0	2.904e-05	0	0	0	2.471e-05	0	0
Meta-Protein 116867	BLAST_SUSD_BACO1 SusD-like protein BACOVA_02651 OS=Bacteroides ovatus (strain ATCC 8483 / DSM 1896 / JCM 5824 / NCTC 11153) GN=BACOVA_02651 PE=1 SV=1_A7LXT5	3D-structure;Carbohydrate metabolism;Cell outer membrane;Complete proteome;Lipoprotein;Membrane;Palmitate;Signal;	;	;	UniRef50_A7LXT5	UniRef90_A7LXT5	UniRef100_A7LXT5	Bacteroides ovatus	Bacteroides	Bacteroidaceae	Bacteroidales	Bacteroidia	Bacteroidetes	Unknown KINGDOM	Bacteria	Bacteroides ovatus ATCC 8483	HG5368941;	0	0	0	0	0	0	0	0	0	0	0	0	0	0	0	0.00020043	0	0	0	0	0	0	0	0
Meta-Protein 3344	Metagenome Unknown							Unknown SPECIES	Unknown GENUS	Unknown FAMILY	Unknown ORDER	Unknown CLASS	Unknown PHYLUM	Unknown KINGDOM	Unknown SUPERKINGDOM	Unknown SUBSPECIES	HG2215986;HG4508228;	0	0	0	2.999e-05	0	0	2.754e-05	0	2.636e-05	3.151e-05	3.143e-05	0	0	0	0	0	0	0	0	0	5.47e-05	0	0	0
Meta-Protein 2334	BLAST_Y4XJ_SINFN Uncharacterized protein y4xJ OS=Sinorhizobium fredii (strain NBRC 101917 / NGR234) GN=NGR_a00790 PE=3 SV=1_P55702	3D-structure;Alternative splicing;Amino-acid biosynthesis;Cell outer membrane;Cobalamin;Cobalt;Competence;Complete proteome;Cytoplasm;Direct protein sequencing;Disease mutation;Membrane;Metal-binding;Methionine biosynthesis;Methyltransferase;Phosphoprotein;Polymorphism;Protein transport;Reference proteome;Repeat;S-adenosyl-L-methionine;Signal;Transferase;Transport;Zinc;	;2.1.1.13;	;K00548;K02666;	UniRef50_Q70M91	UniRef90_Q70M91	UniRef100_Q70M91	Unknown SPECIES	Unknown GENUS	Unknown FAMILY	Unknown ORDER	Unknown CLASS	Unknown PHYLUM	Unknown KINGDOM	Unknown SUPERKINGDOM	Unknown SUBSPECIES	HG4867645;HG1346208;HG5562926;	0	4.822e-05	0	2.999e-05	0	0	0	0	2.636e-05	3.151e-05	3.143e-05	0	0	0	0	2.863e-05	0	0	0	0	0	0	0	0
Meta-Protein 49125	BLAST_Y692_METTH Uncharacterized protein MTH_692 OS=Methanothermobacter thermautotrophicus (strain ATCC 29096 / DSM 1053 / JCM 10044 / NBRC 100330 / Delta H) GN=MTH_692 PE=3 SV=1_O26788	Complete proteome;Membrane;Reference proteome;Transmembrane;Transmembrane helix;	;	;	UniRef50_P9WPR8	UniRef90_P9WPR8	UniRef100_P9WPR8	Mycobacterium tuberculosis complex	Mycobacterium	Mycobacteriaceae	Actinomycetales	Actinobacteria	Actinobacteria	Unknown KINGDOM	Bacteria	Unknown SUBSPECIES	HG4050504;	0	0	0	5.999e-05	0	0	0	0	0	0	0	0	0	0	0	2.863e-05	0	0	0	0	0	0	0.00017091	0
Meta-Protein 53250	BLAST_TPIS_PARD8 Triosephosphate isomerase OS=Parabacteroides distasonis (strain ATCC 8503 / DSM 20701 / CIP 104284 / JCM 5825 / NCTC 11152) GN=tpiA PE=3 SV=1_A6LFF0	Complete proteome;Cytoplasm;Gluconeogenesis;Glycolysis;Isomerase;Pentose shunt;Reference proteome;	5.3.1.1;	K01803;	UniRef50_A6LFF0	UniRef90_A6LFF0	UniRef100_A6LFF0	Parabacteroides distasonis	Parabacteroides	Porphyromonadaceae	Bacteroidales	Bacteroidia	Bacteroidetes	Unknown KINGDOM	Bacteria	Parabacteroides distasonis ATCC 8503	HG3410775;	0	0	4.584e-05	0	0	0	0	0	0	0	0	0	0	0	4.949e-05	0	0	0	0	0	0	0	4.883e-05	0
Meta-Protein 40817	BLAST_RPOB_PSINU DNA-directed RNA polymerase subunit beta OS=Psilotum nudum GN=rpoB PE=3 SV=1_Q8WI24	Chloroplast;DNA-directed RNA polymerase;Nucleotidyltransferase;Plastid;Transcription;Transferase;	2.7.7.6;	;	UniRef50_P23579	UniRef90_P23579	UniRef100_P23579	Euglena gracilis	Euglena	Euglenaceae	Euglenales	Unknown CLASS	Euglenida	Unknown KINGDOM	Eukaryota	Unknown SUBSPECIES	HG5420416;	0	0	0	0	0	0	0	0	5.273e-05	0	3.143e-05	0	0	5.636e-05	0	2.863e-05	0	0	0	0	2.735e-05	0	0	0
Meta-Protein 16952	BLAST_FUCO_DROME Putative alpha-L-fucosidase OS=Drosophila melanogaster GN=Fuca PE=2 SV=2_Q9VTJ4	Apoplast;Complete proteome;Glycoprotein;Glycosidase;Hydrolase;Reference proteome;Secreted;Signal;	3.2.1.51;	K01206;	UniRef50_Q8GW72	UniRef90_Q8GW72	UniRef100_Q8GW72	Arabidopsis thaliana	Arabidopsis	Brassicaceae	Brassicales	Unknown CLASS	Streptophyta	Viridiplantae	Eukaryota	Unknown SUBSPECIES	HG5371918;	2.564e-05	0	0	0	0	0	2.754e-05	0	0	0	0	0	0	0	0	0	0	2.904e-05	2.796e-05	0	2.735e-05	0	2.442e-05	0
Meta-Protein 43797	BLAST_GLPK_AGARV Glycerol kinase OS=Agathobacter rectalis (strain ATCC 33656 / DSM 3377 / JCM 17463 / KCTC 5835 / VPI 0990) GN=glpK PE=3 SV=1_C4ZGB4	3D-structure;ATP-binding;Allosteric enzyme;Complete proteome;Direct protein sequencing;Glycerol metabolism;Kinase;Metal-binding;Nucleotide-binding;Phosphoprotein;Plasmid;Reference proteome;Transferase;Zinc;	2.7.1.30;	;K00864;	EMPTY	EMPTY	EMPTY	Unknown SPECIES	Unknown GENUS	Unknown FAMILY	Unknown ORDER	Unknown CLASS	Unknown PHYLUM	Unknown KINGDOM	Unknown SUPERKINGDOM	Unknown SUBSPECIES	HG5046913;	0	0	0	0	0	0	0	0	2.636e-05	0	0	0	0	2.818e-05	0	0	0	5.809e-05	0	0	0	0	0	0
Meta-Protein 1149	BLAST_AT10_ORYSJ Acyl transferase 10 OS=Oryza sativa subsp. japonica GN=AT10 PE=3 SV=1_Q69UE6	3D-structure;Acyltransferase;Cell wall biogenesis/degradation;Complete proteome;Reference proteome;Transferase;	2.3.1.133;	K13065;	UniRef50_Q9FI78	UniRef90_Q9FI78	UniRef100_Q9FI78	Arabidopsis thaliana	Arabidopsis	Brassicaceae	Brassicales	Unknown CLASS	Streptophyta	Viridiplantae	Eukaryota	Unknown SUBSPECIES	HG4932527;HG5209053;	0	0	2.292e-05	0	3.419e-05	0	0	0	0	0	0	0	5.162e-05	0	0	0	0	0	0	0	0	2.471e-05	2.442e-05	0
Meta-Protein 32405	Metagenome Unknown							Unknown SPECIES	Unknown GENUS	Unknown FAMILY	Unknown ORDER	Unknown CLASS	Unknown PHYLUM	Unknown KINGDOM	Unknown SUPERKINGDOM	Unknown SUBSPECIES	HG4995554;	0	2.411e-05	0	0	0	0	0	0	0	0	0	0	0	5.636e-05	0	0	0	5.809e-05	0	0	0	0	0	0
Meta-Protein 37102	Metagenome Unknown							Unknown SPECIES	Unknown GENUS	Unknown FAMILY	Unknown ORDER	Unknown CLASS	Unknown PHYLUM	Unknown KINGDOM	Unknown SUPERKINGDOM	Unknown SUBSPECIES	HG1727678;	0	4.822e-05	6.876e-05	0	0	0	0	0	2.636e-05	0	0	0	0	0	0	2.863e-05	3.895e-05	0	0	0	0	0	2.442e-05	0
Meta-Protein 63759	BLAST_RL6_LACP7 50S ribosomal protein L6 OS=Lachnoclostridium phytofermentans (strain ATCC 700394 / DSM 18823 / ISDg) GN=rplF PE=3 SV=1_A9KJH9	Complete proteome;RNA-binding;Reference proteome;Ribonucleoprotein;Ribosomal protein;rRNA-binding;	;	K02933;	UniRef50_P46898	UniRef90_A9KJH9	UniRef100_A9KJH9	Clostridium phytofermentans	Clostridium	Clostridiaceae	Clostridiales	Clostridia	Firmicutes	Unknown KINGDOM	Bacteria	Clostridium phytofermentans ISDg	HG2397252;	0	0	2.292e-05	0	0	0	0	0	0	6.303e-05	0	0	0	0	0	0	0	0	0	0	0	2.471e-05	0	6.198e-05
Meta-Protein 66041	BLAST_SUSC_BACTN TonB-dependent receptor SusC OS=Bacteroides thetaiotaomicron (strain ATCC 29148 / DSM 2079 / NCTC 10582 / E50 / VPI-5482) GN=susC PE=1 SV=1_Q8A1G1	Carbohydrate metabolism;Cell outer membrane;Complete proteome;Membrane;Receptor;Reference proteome;Signal;TonB box;Transmembrane;Transmembrane beta strand;Transport;	;	K21573;	UniRef50_Q8A1G1	UniRef90_Q8A1G1	UniRef100_Q8A1G1	Bacteroides thetaiotaomicron	Bacteroides	Bacteroidaceae	Bacteroidales	Bacteroidia	Bacteroidetes	Unknown KINGDOM	Bacteria	Bacteroides thetaiotaomicron VPI-5482	HG5517178;	0	0	0	0	0	0	0	0	0	0	0	0	0	0	0.00012373	0	0	0	0	0	0	0	0	0
Meta-Protein 17696	BLAST_RS7_LACS1 30S ribosomal protein S7 OS=Lactobacillus salivarius (strain UCC118) GN=rpsG PE=3 SV=1_Q1WVA1	Complete proteome;RNA-binding;Reference proteome;Ribonucleoprotein;Ribosomal protein;rRNA-binding;tRNA-binding;	;	K02992;	UniRef50_Q8VMU1	UniRef90_Q1WVA1	UniRef100_Q1WVA1	Lactobacillus salivarius	Lactobacillus	Lactobacillaceae	Lactobacillales	Bacilli	Firmicutes	Unknown KINGDOM	Bacteria	Lactobacillus salivarius UCC118	HG1986463;	2.564e-05	0	0	0	0	0	0	0	0	0	0	0	0	0	0	0	0	0	0	0	0	9.886e-05	0	0
Meta-Protein 45793	Metagenome Unknown							Unknown SPECIES	Unknown GENUS	Unknown FAMILY	Unknown ORDER	Unknown CLASS	Unknown PHYLUM	Unknown KINGDOM	Unknown SUPERKINGDOM	Unknown SUBSPECIES	HG4008503;	0	0	4.584e-05	2.999e-05	0	0	0	0	5.273e-05	0	0	0	0	0	0	0	0	0	0	0	0	4.943e-05	7.325e-05	0
Meta-Protein 60101	Metagenome Unknown							Unknown SPECIES	Unknown GENUS	Unknown FAMILY	Unknown ORDER	Unknown CLASS	Unknown PHYLUM	Unknown KINGDOM	Unknown SUPERKINGDOM	Unknown SUBSPECIES	HG1128513;	0	0	6.876e-05	0	0	0	0	0	0	0	0	0	0	0	0	0	0	0	0	0	0	0	0	0
Meta-Protein 10093	BLAST_Y1037_TREPA UPF0073 membrane protein TP_1037 OS=Treponema pallidum (strain Nichols) GN=TP_1037 PE=3 SV=1_O84000	Cell membrane;Complete proteome;Membrane;Reference proteome;Transmembrane;Transmembrane helix;	;	K11068;	UniRef50_O84000	UniRef90_O84000	UniRef100_O84000	Treponema pallidum subsp. pallidum str. Nichols	Treponema	Spirochaetaceae	Spirochaetales	Spirochaetia	Spirochaetes	Unknown KINGDOM	Bacteria	Treponema pallidum subsp. pallidum	HG2965292;	2.564e-05	0	0	0	3.419e-05	0	0	0	2.636e-05	0	0	3.45e-05	2.581e-05	0	2.475e-05	0	0	0	2.796e-05	0	0	0	0	3.099e-05
Meta-Protein 5708	BLAST_GREA_LACP7 Transcription elongation factor GreA OS=Lachnoclostridium phytofermentans (strain ATCC 700394 / DSM 18823 / ISDg) GN=greA PE=3 SV=1_A9KIP3	Coiled coil;Complete proteome;DNA-binding;Reference proteome;Transcription;Transcription regulation;	;	K03624;	UniRef50_P80240	UniRef90_A9KIP3	UniRef100_A9KIP3	Clostridium phytofermentans	Clostridium	Clostridiaceae	Clostridiales	Clostridia	Firmicutes	Unknown KINGDOM	Bacteria	Clostridium phytofermentans ISDg	HG2043855;HG2065545;HG2048976;HG2049099;	0	0	0	0	0	0	0	0	0.00015818	0	0	0	0	0	0	0	0	0	0	0	2.735e-05	0	0	0
Meta-Protein 27667	Metagenome Unknown							Unknown SPECIES	Unknown GENUS	Unknown FAMILY	Unknown ORDER	Unknown CLASS	Unknown PHYLUM	Unknown KINGDOM	Unknown SUPERKINGDOM	Unknown SUBSPECIES	HG4759595;	0	0	0	0	0	0	0	0	0	0	3.143e-05	0	0	2.818e-05	0	2.863e-05	0	2.904e-05	0	0	0	0	2.442e-05	0
Meta-Protein 31885	BLAST_HSP7C_HORSE Heat shock cognate 71 kDa protein OS=Equus caballus GN=HSPA8 PE=2 SV=1_A2Q0Z1	3D-structure;ATP-binding;Acetylation;Allergen;Alternative splicing;Cell membrane;Cell wall;Chaperone;Chloroplast;Coiled coil;Complete proteome;Cytoplasm;Cytoskeleton;Developmental protein;Differentiation;Direct protein sequencing;Endoplasmic reticulum;Glycoprotein;Host cell receptor for virus entry;Host-virus interaction;Hydrolase;Isopeptide bond;Membrane;Methylation;Nitration;Nucleotide-binding;Nucleus;Phosphoprotein;Plant defense;Plastid;Polymorphism;Protein biosynthesis;Receptor;Reference proteome;Repeat;Repressor;Secreted;Signal;Spermatogenesis;Spliceosome;Stress response;Transcription;Transcription regulation;Ubl conjugation;Ubl conjugation pathway;mRNA processing;mRNA splicing;	;3.6.4.10;	;K03283;K09490;	EMPTY	EMPTY	EMPTY	Unknown SPECIES	Unknown GENUS	Unknown FAMILY	Unknown ORDER	Unknown CLASS	Unknown PHYLUM	Unknown KINGDOM	Unknown SUPERKINGDOM	Unknown SUBSPECIES	HG5318887;	0	0	0	0	0	0	2.754e-05	0.00010599	0	0	0	3.45e-05	0	0	0	0	0	0	0	0	0	0	0	0
Meta-Protein 53621	BLAST_RL4_AGARV 50S ribosomal protein L4 OS=Agathobacter rectalis (strain ATCC 33656 / DSM 3377 / JCM 17463 / KCTC 5835 / VPI 0990) GN=rplD PE=3 SV=1_C4ZBD5	Complete proteome;RNA-binding;Reference proteome;Ribonucleoprotein;Ribosomal protein;rRNA-binding;	;	K02926;	UniRef50_P28601	UniRef90_C4ZBD5	UniRef100_C4ZBD5	Eubacterium rectale	Eubacterium	Eubacteriaceae	Clostridiales	Clostridia	Firmicutes	Unknown KINGDOM	Bacteria	Eubacterium rectale ATCC 33656	HG2803587;	0	0	0	0	0	0	0	0	0	0	0	0	0	0	0	0	0	0	0	0	0	0	2.442e-05	0
Meta-Protein 71873	Metagenome Unknown							Unknown SPECIES	Unknown GENUS	Unknown FAMILY	Unknown ORDER	Unknown CLASS	Unknown PHYLUM	Unknown KINGDOM	Unknown SUPERKINGDOM	Unknown SUBSPECIES	HG4595339;	0	0	0	0	0	0	0	0	0	0	0	0	0	0	0	0	0	0	0	8.787e-05	0	0	0	3.099e-05
Meta-Protein 26130	BLAST_DAPA_LACP7 4-hydroxy-tetrahydrodipicolinate synthase OS=Lachnoclostridium phytofermentans (strain ATCC 700394 / DSM 18823 / ISDg) GN=dapA PE=3 SV=1_A9KHY6	Amino-acid biosynthesis;Complete proteome;Cytoplasm;Diaminopimelate biosynthesis;Lyase;Lysine biosynthesis;Reference proteome;Schiff base;	4.3.3.7;	K01714;	UniRef50_B9MRD1	UniRef90_A9KHY6	UniRef100_A9KHY6	Clostridium phytofermentans	Clostridium	Clostridiaceae	Clostridiales	Clostridia	Firmicutes	Unknown KINGDOM	Bacteria	Clostridium phytofermentans ISDg	HG3893539;	0	0	0	2.999e-05	0	0	0	0	0	3.151e-05	0	0	2.581e-05	2.818e-05	0	0	0	0	0	0	0	0	4.883e-05	0
Meta-Protein 60597	Metagenome Unknown							Unknown SPECIES	Unknown GENUS	Unknown FAMILY	Unknown ORDER	Unknown CLASS	Unknown PHYLUM	Unknown KINGDOM	Unknown SUPERKINGDOM	Unknown SUBSPECIES	HG3781185;	0	0	9.168e-05	0	0	0	0	0	0	0	0	0	0	0	0.00022272	0	0	0	0	0	0	0	0	0
Meta-Protein 58518	Metagenome Unknown							Unknown SPECIES	Unknown GENUS	Unknown FAMILY	Unknown ORDER	Unknown CLASS	Unknown PHYLUM	Unknown KINGDOM	Unknown SUPERKINGDOM	Unknown SUBSPECIES	HG4177493;	0	0	9.168e-05	0	0	0	0	0	0	0	0	0	0	0	0.00022272	0	0	0	0	0	0	0	0	0
Meta-Protein 24102	BLAST_EFTS_CLOP1 Elongation factor Ts OS=Clostridium perfringens (strain ATCC 13124 / DSM 756 / JCM 1290 / NCIMB 6125 / NCTC 8237 / Type A) GN=tsf PE=3 SV=1_Q0TPQ4	Complete proteome;Cytoplasm;Elongation factor;Protein biosynthesis;Reference proteome;	;	K02357;	UniRef50_Q97I65	UniRef90_B2TJ41	UniRef100_B2TJ41	Clostridium botulinum B str. Eklund 17B(NRP)	Clostridium	Clostridiaceae	Clostridiales	Clostridia	Firmicutes	Unknown KINGDOM	Bacteria	Clostridium botulinum B	HG4172974;	0	0	0	5.999e-05	0	0	0	0	0	0	0	0	5.162e-05	0	0	0	7.79e-05	0	0	0	0	0	7.325e-05	0
Meta-Protein 74774	BLAST_UTP7_YEAST U3 small nucleolar RNA-associated protein 7 OS=Saccharomyces cerevisiae (strain ATCC 204508 / S288c) GN=UTP7 PE=1 SV=1_P40055	3D-structure;Complete proteome;Nucleus;Reference proteome;Repeat;Ribonucleoprotein;Ribosome biogenesis;WD repeat;rRNA processing;	;	K14768;	UniRef50_P40055	UniRef90_P40055	UniRef100_P40055	Saccharomyces cerevisiae	Saccharomyces	Saccharomycetaceae	Saccharomycetales	Saccharomycetes	Ascomycota	Fungi	Eukaryota	Saccharomyces cerevisiae S288c	HG5176220;	0	0	0	0	0	0	2.754e-05	0	2.636e-05	0	0	0	0	0	0	2.863e-05	0	0	2.796e-05	0	0	0	0	0
Meta-Protein 33474	Metagenome Unknown							Unknown SPECIES	Unknown GENUS	Unknown FAMILY	Unknown ORDER	Unknown CLASS	Unknown PHYLUM	Unknown KINGDOM	Unknown SUPERKINGDOM	Unknown SUBSPECIES	HG0257798;	0	2.411e-05	2.292e-05	0	0	3.787e-05	0	0	2.636e-05	0	0	0	0	2.818e-05	0	0	0	0	2.796e-05	0	0	0	0	0
Meta-Protein 37531	BLAST_NADE_THEKO NH(3)-dependent NAD(+) synthetase OS=Thermococcus kodakarensis (strain ATCC BAA-918 / JCM 12380 / KOD1) GN=nadE PE=3 SV=1_Q5JJ65	ATP-binding;Complete proteome;Ligase;Magnesium;Metal-binding;NAD;Nucleotide-binding;Reference proteome;	6.3.1.5;	K01916;	UniRef50_O57921	UniRef90_C6A5B5	UniRef100_C6A5B5	Thermococcus sibiricus	Thermococcus	Thermococcaceae	Thermococcales	Thermococci	Euryarchaeota	Unknown KINGDOM	Archaea	Thermococcus sibiricus MM 739	HG3380325;	0	2.411e-05	0	0	0	0	0	0	0	3.151e-05	0	0	0	0	0	2.863e-05	0	0	0	0	2.735e-05	0	0	0
Meta-Protein 81513	Metagenome Unknown							Unknown SPECIES	Unknown GENUS	Unknown FAMILY	Unknown ORDER	Unknown CLASS	Unknown PHYLUM	Unknown KINGDOM	Unknown SUPERKINGDOM	Unknown SUBSPECIES	HG4291102;	0	0	0	0	0	0	0	0	0	0	0	0	0	0	0	0	0	0	0	0	0	0	0	0
Meta-Protein 64178	BLAST_YSD2_CAEEL RutC family protein C23G10.2 OS=Caenorhabditis elegans GN=C23G10.2 PE=3 SV=3_Q10121	Alternative splicing;Complete proteome;Reference proteome;	;	K09022;	UniRef50_Q10121	UniRef90_Q10121	UniRef100_Q10121	Caenorhabditis elegans	Caenorhabditis	Rhabditidae	Rhabditida	Chromadorea	Nematoda	Metazoa	Eukaryota	Unknown SUBSPECIES	HG1081828;	0	0	2.292e-05	0	0	0	0	0	5.273e-05	0	0	0	0	0	0	0	0	0	0	0	5.47e-05	4.943e-05	0	0
Meta-Protein 91205	Metagenome Unknown							Unknown SPECIES	Unknown GENUS	Unknown FAMILY	Unknown ORDER	Unknown CLASS	Unknown PHYLUM	Unknown KINGDOM	Unknown SUPERKINGDOM	Unknown SUBSPECIES	HG0004199;	0	0	0	0	0	0	5.508e-05	2.65e-05	2.636e-05	0	0	0	0	0	0	0	0	0	0	0	0	0	0	0
Meta-Protein 17993	BLAST_PTPB2_ECOLI N-acetylgalactosamine-specific phosphotransferase enzyme IIB component 2 OS=Escherichia coli (strain K12) GN=agaV PE=3 SV=1_P42904	Complete proteome;Cytoplasm;Kinase;Phosphotransferase system;Reference proteome;Sugar transport;Transferase;Transport;	2.7.1.-;	K02745;	UniRef50_P42904	UniRef90_P42904	UniRef100_P42904	Escherichia coli	Escherichia	Enterobacteriaceae	Enterobacteriales	Gammaproteobacteria	Proteobacteria	Unknown KINGDOM	Bacteria	Escherichia coli K-12	HG2049311;	7.692e-05	0	0	0	0	0	0	0	0	0	0	0	0	0	0	0	0	0	0	0	0	0	0	0
Meta-Protein 12370	Metagenome Unknown							Unknown SPECIES	Unknown GENUS	Unknown FAMILY	Unknown ORDER	Unknown CLASS	Unknown PHYLUM	Unknown KINGDOM	Unknown SUPERKINGDOM	Unknown SUBSPECIES	HG3228733;	2.564e-05	0	0	0	0	0	0	0	0	0	0	0	0	5.636e-05	0	0	0	0	0	0	0	0	0	0
Meta-Protein 53140	Metagenome Unknown							Unknown SPECIES	Unknown GENUS	Unknown FAMILY	Unknown ORDER	Unknown CLASS	Unknown PHYLUM	Unknown KINGDOM	Unknown SUPERKINGDOM	Unknown SUBSPECIES	HG0394707;	0	0	0	5.999e-05	0	0	0	0	0.00010545	0	0	0	0	0	0	0	0	0	0	0	0	0	2.442e-05	0
Meta-Protein 73294	BLAST_AB9B_ARATH ABC transporter B family member 9 OS=Arabidopsis thaliana GN=ABCB9 PE=3 SV=2_Q9M0M2	ATP-binding;Cell inner membrane;Cell membrane;Complete proteome;Hydrolase;Lipid transport;Membrane;Nucleotide-binding;Reference proteome;Transmembrane;Transmembrane helix;Transport;	3.6.3.-;	K11085;	UniRef50_Q7NZU6	UniRef90_Q7NZU6	UniRef100_Q7NZU6	Chromobacterium violaceum	Chromobacterium	Neisseriaceae	Neisseriales	Betaproteobacteria	Proteobacteria	Unknown KINGDOM	Bacteria	Chromobacterium violaceum ATCC 12472	HG5246424;	0	0	0	0	0	0	2.754e-05	2.65e-05	0	0	0	0	0	0	0	0	0	0	0	0	0	2.471e-05	0	0
Meta-Protein 20438	PLSX_SHESH Phosphate acyltransferase OS=Shewanella sediminis (strain HAW-EB3) GN=plsX PE=3 SV=1	Complete proteome;Cytoplasm;Lipid biosynthesis;Lipid metabolism;Phospholipid biosynthesis;Phospholipid metabolism;Transferase;	2.3.1.n2;	K03621;	UniRef50_Q15TZ5	UniRef90_A8FWL1	UniRef100_A8FWL1	Shewanella sediminis	Shewanella	Shewanellaceae	Alteromonadales	Gammaproteobacteria	Proteobacteria	Unknown KINGDOM	Bacteria	Shewanella sediminis HAW-EB3	A8FWL1;	0	4.822e-05	2.292e-05	0	0	0	0	0	0	0	0	0	2.581e-05	0	2.475e-05	0	0	0	2.796e-05	0	0	0	0	3.099e-05
Meta-Protein 22623	MPTA_NATPD GTP cyclohydrolase MptA OS=Natronomonas pharaonis (strain ATCC 35678 / DSM 2160 / CIP 103997 / NBRC 14720 / NCIMB 2260 / Gabara) GN=mptA PE=3 SV=1	Complete proteome;Hydrolase;Iron;Metal-binding;Reference proteome;	3.5.4.39;	K17488;	UniRef50_Q5UXK3	UniRef90_Q3IR95	UniRef100_Q3IR95	Natronomonas pharaonis	Natronomonas	Halobacteriaceae	Halobacteriales	Halobacteria	Euryarchaeota	Unknown KINGDOM	Archaea	Natronomonas pharaonis DSM 2160	Q3IR95;	0	0	0	0	0	0	2.754e-05	5.299e-05	0	0	3.143e-05	0	2.581e-05	0	0	0	0	0	0	2.929e-05	0	0	0	0
Meta-Protein 43448	Metagenome Unknown							Unknown SPECIES	Unknown GENUS	Unknown FAMILY	Unknown ORDER	Unknown CLASS	Unknown PHYLUM	Unknown KINGDOM	Unknown SUPERKINGDOM	Unknown SUBSPECIES	HG4967951;	0	0	2.292e-05	0	0	0	0	0	0	0	0	0	0	2.818e-05	2.475e-05	0	0	0	0	0	0	0	2.442e-05	0
Meta-Protein 60651	BLAST_CPSD_STRPN Tyrosine-protein kinase CpsD OS=Streptococcus pneumoniae serotype 4 (strain ATCC BAA-334 / TIGR4) GN=cpsD PE=3 SV=1_Q9AHD2	ATP-binding;Cell inner membrane;Cell membrane;Exopolysaccharide synthesis;Kinase;Membrane;Nucleotide-binding;Plasmid;Transferase;Transmembrane;Transmembrane helix;Tyrosine-protein kinase;Virulence;	2.7.10.-;	;	UniRef50_Q45409	UniRef90_Q45409	UniRef100_Q45409	Ralstonia solanacearum	Ralstonia	Burkholderiaceae	Burkholderiales	Betaproteobacteria	Proteobacteria	Unknown KINGDOM	Bacteria	Unknown SUBSPECIES	HG5420059;	0	0	2.292e-05	2.999e-05	0	0	0	0	0	0	0	0	0	0	0	0	0	0	0	2.929e-05	2.735e-05	0	0	0
Meta-Protein 21614	CNTRL_MOUSE Centriolin OS=Mus musculus GN=Cntrl PE=1 SV=2	Alternative splicing;Cell cycle;Cell division;Coiled coil;Complete proteome;Cytoplasm;Cytoskeleton;Leucine-rich repeat;Phosphoprotein;Reference proteome;Repeat;	;	;	UniRef50_Q7Z7A1-5	UniRef90_A2AL36	UniRef100_A2AL36	Mus musculus	Mus	Muridae	Rodentia	Mammalia	Chordata	Metazoa	Eukaryota	Unknown SUBSPECIES	A2AL36;	0	2.411e-05	0	0	0	0	0	0	0	0	0	0	2.581e-05	0	0	0	0	0	0	0	0	0	0	0
Meta-Protein 22810	BLAST_LCDC_CLOPR Activator of lactoyl-CoA dehydratase (Fragment) OS=Clostridium propionicum GN=lcdC PE=1 SV=1_G3KIM5	4Fe-4S;Complete proteome;Iron;Iron-sulfur;Metal-binding;Reference proteome;	;	;	UniRef50_Q60315	UniRef90_Q60315	UniRef100_Q60315	Methanocaldococcus jannaschii	Methanocaldococcus	Methanocaldococcaceae	Methanococcales	Methanococci	Euryarchaeota	Unknown KINGDOM	Archaea	Methanocaldococcus jannaschii DSM 2661	HG5583481;	0	0	0	0	0	0	0	0	2.636e-05	0	0	0	2.581e-05	2.818e-05	0	0	0	0	0	0	2.735e-05	0	0	0
Meta-Protein 14216	Metagenome Unknown							Unknown SPECIES	Unknown GENUS	Unknown FAMILY	Unknown ORDER	Unknown CLASS	Unknown PHYLUM	Unknown KINGDOM	Unknown SUPERKINGDOM	Unknown SUBSPECIES	HG4526770;	2.564e-05	0	0	2.999e-05	0	0	0	0	0	6.303e-05	0	0	0	0	0	0	0	2.904e-05	0	2.929e-05	0	2.471e-05	0	0
Meta-Protein 10095	BLAST_DAPB_SCLS1 Probable dipeptidyl-aminopeptidase B OS=Sclerotinia sclerotiorum (strain ATCC 18683 / 1980 / Ss-1) GN=dapB PE=3 SV=1_A7EQZ1	Aminopeptidase;Complete proteome;Glycoprotein;Hydrolase;Membrane;Protease;Reference proteome;Serine protease;Signal-anchor;Transmembrane;Transmembrane helix;Vacuole;	3.4.14.5;	;	UniRef50_C1GT79	UniRef90_Q0CXB1	UniRef100_Q0CXB1	Aspergillus terreus	Aspergillus	Trichocomaceae	Eurotiales	Eurotiomycetes	Ascomycota	Fungi	Eukaryota	Aspergillus terreus NIH2624	HG5407213;	2.564e-05	0	0	0	3.419e-05	0	0	0	2.636e-05	0	0	0	2.581e-05	0	2.475e-05	0	0	0	2.796e-05	0	0	0	0	3.099e-05
Meta-Protein 16798	Metagenome Unknown							Unknown SPECIES	Unknown GENUS	Unknown FAMILY	Unknown ORDER	Unknown CLASS	Unknown PHYLUM	Unknown KINGDOM	Unknown SUPERKINGDOM	Unknown SUBSPECIES	HG1268008;	2.564e-05	0	0	0	0	0	2.754e-05	0	0	0	0	0	0	0	0	5.727e-05	0	0	0	0	0	2.471e-05	2.442e-05	0
Meta-Protein 18586	BLAST_OCTT_MYCTU Diglucosylglycerate octanoyltransferase OS=Mycobacterium tuberculosis (strain ATCC 25618 / H37Rv) GN=octT PE=1 SV=1_P71725	Acyltransferase;Complete proteome;Reference proteome;Transferase;	2.3.1.-;	;	UniRef50_K5BJH8	UniRef90_P71725	UniRef100_P71725	Mycobacterium tuberculosis	Mycobacterium	Mycobacteriaceae	Actinomycetales	Actinobacteria	Actinobacteria	Unknown KINGDOM	Bacteria	Mycobacterium tuberculosis H37Rv	HG3380495;	0	0	0	0	0	0	0	0	0	0	0	0	2.581e-05	0	0	2.863e-05	0	2.904e-05	0	0	0	0	0	0
Meta-Protein 4156	BLAST_BCSP_BRUME 31 kDa immunogenic protein OS=Brucella melitensis biotype 1 (strain 16M / ATCC 23456 / NCTC 10094) GN=bcsP31 PE=4 SV=1_P0A3T2	Complete proteome;Signal;	;	K07080;	UniRef50_P0A3T3	UniRef90_P0A3T3	UniRef100_P0A3T3	Unknown SPECIES	Brucella	Brucellaceae	Rhizobiales	Alphaproteobacteria	Proteobacteria	Unknown KINGDOM	Bacteria	Unknown SUBSPECIES	HG4147689;HG4103436;	0	0	0	0	0	0	0	0	5.273e-05	0	0	0	0	0	0	0	0	0	0	0	0	2.471e-05	0	0
Meta-Protein 26276	BLAST_YURO_BACSU Uncharacterized ABC transporter extracellular-binding protein YurO OS=Bacillus subtilis (strain 168) GN=yurO PE=3 SV=1_O32156	Cell membrane;Complete proteome;Lipoprotein;Membrane;Palmitate;Reference proteome;Signal;Transport;	;	K10117;	UniRef50_O32156	UniRef90_O32156	UniRef100_O32156	Bacillus subtilis subsp. subtilis str. 168	Bacillus	Bacillaceae	Bacillales	Bacilli	Firmicutes	Unknown KINGDOM	Bacteria	Bacillus subtilis subsp. subtilis	HG5034475;	0	0	0	0	0	0	0	0	0	6.303e-05	0	0	2.581e-05	0	2.475e-05	0	0	0	0	0	5.47e-05	0	2.442e-05	0
Meta-Protein 38192	BLAST_EFG_THET2 Elongation factor G OS=Thermus thermophilus (strain HB27 / ATCC BAA-163 / DSM 7039) GN=fusA PE=1 SV=1_Q72I01	3D-structure;Complete proteome;Cytoplasm;Elongation factor;GTP-binding;Nucleotide-binding;Protein biosynthesis;Reference proteome;	;	;K02355;	UniRef50_Q5SHN5	UniRef90_Q5SHN5	UniRef100_Q5SHN5	Thermus thermophilus	Thermus	Thermaceae	Thermales	Deinococci	Deinococcus-Thermus	Unknown KINGDOM	Bacteria	Unknown SUBSPECIES	HG5393281;	0	2.411e-05	0	0	0	0	0	0	0	0	0	0	0	0	0	0	0	0	0	0	2.735e-05	0.00012357	0	0
Meta-Protein 58681	Metagenome Unknown							Unknown SPECIES	Unknown GENUS	Unknown FAMILY	Unknown ORDER	Unknown CLASS	Unknown PHYLUM	Unknown KINGDOM	Unknown SUPERKINGDOM	Unknown SUBSPECIES	HG2578827;	0	0	2.292e-05	0	3.419e-05	0	0	0	0	0	0	0	0	0	0	2.863e-05	0	0	0	2.929e-05	0	0	0	0
Meta-Protein 78893	BLAST_NAGH_CLOPE Hyaluronoglucosaminidase OS=Clostridium perfringens (strain 13 / Type A) GN=nagH PE=1 SV=2_P26831	3D-structure;Complete proteome;Glycosidase;Hydrolase;Reference proteome;Secreted;Signal;Toxin;Virulence;	3.2.1.35;	K01197;	UniRef50_P26831	UniRef90_P26831	UniRef100_P26831	Clostridium perfringens	Clostridium	Clostridiaceae	Clostridiales	Clostridia	Firmicutes	Unknown KINGDOM	Bacteria	Clostridium perfringens str. 13	HG5595178;	0	0	0	2.999e-05	0	0	0	0	0	0	0	0	0	0	0	0	0	0	0	0	0	0	0	0
Meta-Protein 108943	BLAST_CADH9_ARATH Probable cinnamyl alcohol dehydrogenase 9 OS=Arabidopsis thaliana GN=CAD9 PE=2 SV=2_P42734	Complete proteome;Metal-binding;NAD;Oxidoreductase;Reference proteome;Zinc;	1.1.1.14;	K00008;	UniRef50_P35497	UniRef90_P35497	UniRef100_Q07786	Saccharomyces cerevisiae	Saccharomyces	Saccharomycetaceae	Saccharomycetales	Saccharomycetes	Ascomycota	Fungi	Eukaryota	Saccharomyces cerevisiae S288c	HG4657754;	0	0	0	0	0	0	0	0	5.273e-05	0	0	0	0	0	0	0	0	0	0	2.929e-05	8.205e-05	0	0	0
Meta-Protein 84091	BLAST_RL7_EUBE2 50S ribosomal protein L7/L12 OS=Eubacterium eligens (strain ATCC 27750 / VPI C15-48) GN=rplL PE=3 SV=1_C4Z2R3	Complete proteome;Reference proteome;Ribonucleoprotein;Ribosomal protein;	;	K02935;	UniRef50_Q85G10	UniRef90_A8MLD1	UniRef100_A8MLD1	Alkaliphilus oremlandii	Alkaliphilus	Clostridiaceae	Clostridiales	Clostridia	Firmicutes	Unknown KINGDOM	Bacteria	Alkaliphilus oremlandii OhILAs	HG1467742;	0	0	0	0	0	0	0	0	7.909e-05	0	0	0	0	0	0	0	0	0	0	0	2.735e-05	0	0	0
Meta-Protein 22882	Metagenome Unknown							Unknown SPECIES	Unknown GENUS	Unknown FAMILY	Unknown ORDER	Unknown CLASS	Unknown PHYLUM	Unknown KINGDOM	Unknown SUPERKINGDOM	Unknown SUBSPECIES	HG3604088;	0	0	0	0	0	0	0	0	0	0	0	0	7.742e-05	0	0	0	0	0	0	0	0	0	0	0
Meta-Protein 9407	BLAST_RIMP_CLOBJ Ribosome maturation factor RimP OS=Clostridium botulinum (strain Kyoto / Type A2) GN=rimP PE=3 SV=1_C1FS63	Complete proteome;Cytoplasm;Ribosome biogenesis;	;	K09748;	UniRef50_B1KWL1	UniRef90_B1KWL1	UniRef100_C1FS63	Clostridium botulinum A2 str. Kyoto	Clostridium	Clostridiaceae	Clostridiales	Clostridia	Firmicutes	Unknown KINGDOM	Bacteria	Clostridium botulinum A	HG1932048;	2.564e-05	0	0	0	0	0	0	0	0	0	0	3.45e-05	2.581e-05	0	0	0	0	0	0	0	2.735e-05	0	0	3.099e-05
Meta-Protein 42855	BLAST_SGRR_SALTI HTH-type transcriptional regulator SgrR OS=Salmonella typhi GN=sgrR PE=3 SV=1_Q8Z9I4	3D-structure;Chemotaxis;Complete proteome;Direct protein sequencing;Disulfide bond;Peptide transport;Periplasm;Protein transport;Reference proteome;Signal;Transport;	;	K12368;	UniRef50_P23847	UniRef90_P23847	UniRef100_P23847	Escherichia coli	Escherichia	Enterobacteriaceae	Enterobacteriales	Gammaproteobacteria	Proteobacteria	Unknown KINGDOM	Bacteria	Escherichia coli K-12	HG5135098;	0	0	0	0	0	0	0	0	0	0	0	0	0	5.636e-05	0	0	0	0.00014521	0	0	0	0	0	0
Meta-Protein 14602	BLAST_SYS_METAR Serine--tRNA ligase OS=Methanocella arvoryzae (strain DSM 22066 / NBRC 105507 / MRE50) GN=serS PE=3 SV=1_Q0W8S5	ATP-binding;Aminoacyl-tRNA synthetase;Complete proteome;Cytoplasm;Ligase;Nucleotide-binding;Protein biosynthesis;Reference proteome;	6.1.1.11;	K01875;	UniRef50_Q0W8S5	UniRef90_Q0W8S5	UniRef100_Q0W8S5	Methanocella arvoryzae	Methanocella	Methanocellaceae	Methanocellales	Methanomicrobia	Euryarchaeota	Unknown KINGDOM	Archaea	Methanocella arvoryzae MRE50	HG4844788;	2.564e-05	0	0	0	0	0	0	0	2.636e-05	3.151e-05	0	0	2.581e-05	2.818e-05	0	0	3.895e-05	0	0	0	0	2.471e-05	0	0
Meta-Protein 84168	BLAST_ACKA_CALS4 Acetate kinase OS=Caldanaerobacter subterraneus subsp. tengcongensis (strain DSM 15242 / JCM 11007 / NBRC 100824 / MB4) GN=ackA PE=3 SV=1_Q8R9V4	ATP-binding;Complete proteome;Cytoplasm;Kinase;Magnesium;Metal-binding;Nucleotide-binding;Reference proteome;Transferase;	2.7.2.1;	K00925;	UniRef50_P0CW05	UniRef90_Q895N2	UniRef100_Q895N2	Clostridium tetani	Clostridium	Clostridiaceae	Clostridiales	Clostridia	Firmicutes	Unknown KINGDOM	Bacteria	Clostridium tetani E88	HG4611304;	0	0	0	0	0	0	0	0	0	0	0	0	0	0	0	0	0	0	0	0	0	0	0	3.099e-05
Meta-Protein 23709	BLAST_RL2_DESDA 50S ribosomal protein L2 OS=Desulfovibrio desulfuricans (strain ATCC 27774 / DSM 6949) GN=rplB PE=3 SV=1_B8IYH5	Complete proteome;RNA-binding;Reference proteome;Ribonucleoprotein;Ribosomal protein;rRNA-binding;	;	K02886;	UniRef50_Q9AMK8	UniRef90_B8IYH5	UniRef100_B8IYH5	Desulfovibrio desulfuricans subsp. desulfuricans str. ATCC 27774	Desulfovibrio	Desulfovibrionaceae	Desulfovibrionales	Deltaproteobacteria	Proteobacteria	Unknown KINGDOM	Bacteria	Desulfovibrio desulfuricans subsp. desulfuricans	HG3750173;	0	0	0	0	0	0	0	0	0	0	0	0	5.162e-05	0	0	0	0	0	0	5.858e-05	0	0	0	6.198e-05
Meta-Protein 21462	BLAST_FOL1_SCHPO Folic acid synthesis protein fol1 OS=Schizosaccharomyces pombe (strain 972 / ATCC 24843) GN=fol1 PE=1 SV=2_Q4LB35	ATP-binding;Complete proteome;Folate biosynthesis;Kinase;Nucleotide-binding;Reference proteome;Transferase;	2.7.6.3;	K00950;	UniRef50_P29252	UniRef90_P29252	UniRef100_P29252	Bacillus subtilis subsp. subtilis str. 168	Bacillus	Bacillaceae	Bacillales	Bacilli	Firmicutes	Unknown KINGDOM	Bacteria	Bacillus subtilis subsp. subtilis	HG5146773;	0	4.822e-05	0	0	0	0	0	0	0	3.151e-05	0	3.45e-05	5.162e-05	0	0	0	0	0	0	0	0	0	0	0
Meta-Protein 16353	BLAST_RS2_THEPX 30S ribosomal protein S2 OS=Thermoanaerobacter sp. (strain X514) GN=rpsB PE=3 SV=1_B0K1P9	Complete proteome;Reference proteome;Ribonucleoprotein;Ribosomal protein;	;	K02967;	UniRef50_Q3AB77	UniRef90_A4J5Z3	UniRef100_A4J5Z3	Desulfotomaculum reducens	Desulfotomaculum	Peptococcaceae	Clostridiales	Clostridia	Firmicutes	Unknown KINGDOM	Bacteria	Desulfotomaculum reducens MI-1	HG1557092;	2.564e-05	0	0	0	0	0	0	0	0	0	0	0	0	0	0	0	0	0	0	8.787e-05	0	0	0	3.099e-05
Meta-Protein 16354	RS2_PELCD 30S ribosomal protein S2 OS=Pelobacter carbinolicus (strain DSM 2380 / NBRC 103641 / GraBd1) GN=rpsB PE=3 SV=1	Complete proteome;Reference proteome;Ribonucleoprotein;Ribosomal protein;	;	K02967;	UniRef50_A9HRQ9	UniRef90_Q3A395	UniRef100_Q3A395	Pelobacter carbinolicus	Pelobacter	Pelobacteraceae	Desulfuromonadales	Deltaproteobacteria	Proteobacteria	Unknown KINGDOM	Bacteria	Pelobacter carbinolicus DSM 2380	Q3A395;	2.564e-05	0	0	0	0	0	0	0	0	0	0	0	0	0	0	0	0	0	0	8.787e-05	0	0	0	3.099e-05
Meta-Protein 361	MNMG_UREU1 tRNA uridine 5-carboxymethylaminomethyl modification enzyme MnmG OS=Ureaplasma urealyticum serovar 10 (strain ATCC 33699 / Western) GN=mnmG PE=3 SV=1	Complete proteome;Cytoplasm;DNA recombination;DNA replication;Endonuclease;Exonuclease;FAD;Flavoprotein;Hydrolase;NAD;Nuclease;Reference proteome;tRNA processing;	;	K03495;K03547;	EMPTY	EMPTY	EMPTY	Unknown SPECIES	Unknown GENUS	Unknown FAMILY	Unknown ORDER	Unknown CLASS	Unknown PHYLUM	Unknown KINGDOM	Bacteria	Unknown SUBSPECIES	B5ZAL6;HG4508508;	2.564e-05	0	0	2.999e-05	3.419e-05	0	0	0	0	0	0	0	0	2.818e-05	0	0	0	0	0	0	0	2.471e-05	0	0
Meta-Protein 85777	BLAST_GPMA_BIFLO 2,3-bisphosphoglycerate-dependent phosphoglycerate mutase OS=Bifidobacterium longum (strain NCC 2705) GN=gpmA PE=3 SV=1_P59159	Complete proteome;Gluconeogenesis;Glycolysis;Isomerase;Reference proteome;	5.4.2.11;	K01834;	UniRef50_P33158	UniRef90_B3DQI6	UniRef100_B3DQI6	Bifidobacterium longum	Bifidobacterium	Bifidobacteriaceae	Bifidobacteriales	Actinobacteria	Actinobacteria	Unknown KINGDOM	Bacteria	Unknown SUBSPECIES	HG3349093;	0	0	0	0	0	0	0	0	0	0	0	0.00010351	0	0	0	0	0	0	0	0	0	0	0	0
Meta-Protein 52942	BLAST_Y901_CHLAA Uncharacterized RNA pseudouridine synthase Caur_0901 OS=Chloroflexus aurantiacus (strain ATCC 29366 / DSM 635 / J-10-fl) GN=Caur_0901 PE=3 SV=2_Q45826	Complete proteome;Isomerase;RNA-binding;Reference proteome;	5.4.99.-;	K06180;	UniRef50_Q45480	UniRef90_Q45826	UniRef100_Q45826	Chloroflexus aurantiacus	Chloroflexus	Chloroflexaceae	Chloroflexales	Chloroflexi	Chloroflexi	Unknown KINGDOM	Bacteria	Chloroflexus aurantiacus J-10-fl	HG2942355;	0	0	0	0	0	0	0	0	0	0	0	0	0	0	0	0	0	0	0	2.929e-05	0	0	0.0001465	0
Meta-Protein 47887	Metagenome Unknown							Unknown SPECIES	Unknown GENUS	Unknown FAMILY	Unknown ORDER	Unknown CLASS	Unknown PHYLUM	Unknown KINGDOM	Unknown SUPERKINGDOM	Unknown SUBSPECIES	HG4990133;	0	0	0	0	0	0	0	0	0	0	0	0	0	0	0	2.863e-05	0	0	2.796e-05	0	0	0	2.442e-05	0
Meta-Protein 48719	BLAST_6PGD_LACLA 6-phosphogluconate dehydrogenase, decarboxylating OS=Lactococcus lactis subsp. lactis (strain IL1403) GN=gnd PE=3 SV=1_Q9CHU6	3D-structure;Complete proteome;Direct protein sequencing;Gluconate utilization;NAD;NADP;Oxidoreductase;Pentose shunt;Reference proteome;	1.1.1.343;1.1.1.44;	;K00033;	EMPTY	EMPTY	EMPTY	Unknown SPECIES	Unknown GENUS	Unknown FAMILY	Unknown ORDER	Unknown CLASS	Unknown PHYLUM	Unknown KINGDOM	Bacteria	Unknown SUBSPECIES	HG5016890;	0	0	0	0	0	0	0	0	0	0	0	0	0	0	0	0	0	0	0	0.00011716	0	0	0.00019533	0
Meta-Protein 49769	BLAST_RS12_HORVU 40S ribosomal protein S12 OS=Hordeum vulgare GN=RPS12 PE=2 SV=1_Q9XHS0	Ribonucleoprotein;Ribosomal protein;	;	;	UniRef50_Q9S9P1	UniRef90_Q9XHS0	UniRef100_Q9XHS0	Hordeum vulgare	Hordeum	Poaceae	Poales	Liliopsida	Streptophyta	Viridiplantae	Eukaryota	Unknown SUBSPECIES	HG2282429;	0	0	0	0	0	0	0	0	0	0	0	0	0	0	0.00019798	0	0	0	0	0	0	0	4.883e-05	0
Meta-Protein 14427	BLAST_WAKLS_ARATH Putative wall-associated receptor kinase-like 16 OS=Arabidopsis thaliana GN=WAKL16 PE=3 SV=1_Q9LSV3	ATP-binding;Calcium;Complete proteome;Disulfide bond;EGF-like domain;Glycoprotein;Kinase;Membrane;Nucleotide-binding;Phosphoprotein;Reference proteome;Repeat;Serine/threonine-protein kinase;Signal;Transferase;Transmembrane;Transmembrane helix;	2.7.11.-;	;	UniRef50_Q39191	UniRef90_Q9LMN7	UniRef100_Q9LMN7	Arabidopsis thaliana	Arabidopsis	Brassicaceae	Brassicales	Unknown CLASS	Streptophyta	Viridiplantae	Eukaryota	Unknown SUBSPECIES	HG5418990;	7.692e-05	0	2.292e-05	0	0	3.787e-05	0	2.65e-05	0	0	3.143e-05	0	0	5.636e-05	2.475e-05	0	0	0	0	0	0	0	0	0
Meta-Protein 37011	BLAST_CPSB_STRA5 Tyrosine-protein phosphatase CpsB OS=Streptococcus agalactiae serotype V (strain ATCC BAA-611 / 2603 V/R) GN=cpsB PE=3 SV=1_P0A364	3D-structure;Complete proteome;Hydrolase;Manganese;Protein phosphatase;Reference proteome;	3.1.3.48;	K01104;	UniRef50_P96717	UniRef90_P96717	UniRef100_P96717	Bacillus subtilis subsp. subtilis str. 168	Bacillus	Bacillaceae	Bacillales	Bacilli	Firmicutes	Unknown KINGDOM	Bacteria	Bacillus subtilis subsp. subtilis	HG3256761;	0	2.411e-05	0	0	0	0	0	0	0	0	3.143e-05	3.45e-05	0	0	0	0	0	0	0	0	0	0	7.325e-05	3.099e-05
Meta-Protein 55078	NRDR_METSB Transcriptional repressor NrdR OS=Methylocella silvestris (strain DSM 15510 / CIP 108128 / LMG 27833 / NCIMB 13906 / BL2) GN=nrdR PE=3 SV=1	ATP-binding;Complete proteome;DNA-binding;Metal-binding;Nucleotide-binding;Reference proteome;Repressor;Transcription;Transcription regulation;Zinc;Zinc-finger;	;	K07738;	UniRef50_B1LZ89	UniRef90_B8ERJ6	UniRef100_B8ERJ6	Methylocella silvestris	Methylocella	Beijerinckiaceae	Rhizobiales	Alphaproteobacteria	Proteobacteria	Unknown KINGDOM	Bacteria	Methylocella silvestris BL2	B8ERJ6;	0	0	2.292e-05	0	0	0	0	0	0	0	3.143e-05	0	0	0	2.475e-05	0	0	2.904e-05	0	0	2.735e-05	2.471e-05	0	3.099e-05
Meta-Protein 45662	BLAST_G1PDH_BACVZ Glycerol-1-phosphate dehydrogenase [NAD(P)+] OS=Bacillus velezensis (strain DSM 23117 / BGSC 10A6 / FZB42) GN=egsA PE=3 SV=1_A7Z7G4	Complete proteome;Cytoplasm;Lipid biosynthesis;Lipid metabolism;Metal-binding;NAD;NADP;Nickel;Oxidoreductase;Phospholipid biosynthesis;Phospholipid metabolism;Reference proteome;	1.1.1.261;	K00096;	UniRef50_Q9KBR3	UniRef90_Q9KBR3	UniRef100_Q9KBR3	Bacillus halodurans	Bacillus	Bacillaceae	Bacillales	Bacilli	Firmicutes	Unknown KINGDOM	Bacteria	Bacillus halodurans C-125	HG4892756;	0	0	0	0	0	0	0	0	0	3.151e-05	0	0	0	0	2.475e-05	0	0	0	0	0	0	2.471e-05	2.442e-05	3.099e-05
Meta-Protein 58946	BLAST_YVNF_AZOCH Uncharacterized protein in vnfD 5region OS=Azotobacter chroococcum mcd 1 PE=4 SV=1_P24423	;	;	;	UniRef50_P24423	UniRef90_P24423	UniRef100_P24423	Azotobacter chroococcum	Azotobacter	Pseudomonadaceae	Pseudomonadales	Gammaproteobacteria	Proteobacteria	Unknown KINGDOM	Bacteria	Azotobacter chroococcum (strain mcd 1)	HG4017194;	0	0	2.292e-05	0	0	0	0	0	0	0	0	0	0	0	2.475e-05	0	0	0	2.796e-05	2.929e-05	0	2.471e-05	0	0
Meta-Protein 17659	BLAST_PGLI_CAMJE GalNAc(5)-diNAcBac-PP-undecaprenol beta-1,3-glucosyltransferase OS=Campylobacter jejuni subsp. jejuni serotype O:2 (strain ATCC 700819 / NCTC 11168) GN=pglI PE=1 SV=1_Q0P9C6	Complete proteome;Glycosyltransferase;Reference proteome;Transferase;	2.4.-.-;	;	UniRef50_Q9ZDI9	UniRef90_Q9ZDI9	UniRef100_Q9ZDI9	Rickettsia prowazekii	Rickettsia	Rickettsiaceae	Rickettsiales	Alphaproteobacteria	Proteobacteria	Unknown KINGDOM	Bacteria	Rickettsia prowazekii str. Madrid E	HG3964152;	2.564e-05	0	0	0	0	0	0	0	0	0	0	0	0	0	0	0	0	5.809e-05	2.796e-05	2.929e-05	2.735e-05	0	0	3.099e-05
Meta-Protein 45631	BLAST_DCDA_BACTN Diaminopimelate decarboxylase OS=Bacteroides thetaiotaomicron (strain ATCC 29148 / DSM 2079 / NCTC 10582 / E50 / VPI-5482) GN=lysA PE=3 SV=1_Q8A800	Amino-acid biosynthesis;Complete proteome;Decarboxylase;Lyase;Lysine biosynthesis;Pyridoxal phosphate;Reference proteome;	4.1.1.20;	K01586;	UniRef50_Q8A800	UniRef90_Q8A800	UniRef100_Q8A800	Bacteroides thetaiotaomicron	Bacteroides	Bacteroidaceae	Bacteroidales	Bacteroidia	Bacteroidetes	Unknown KINGDOM	Bacteria	Bacteroides thetaiotaomicron VPI-5482	HG2231347;	0	0	0	0	0	7.575e-05	0	0	0	0	0	0	0	0	0	0	0	0	0	0	0	9.886e-05	4.883e-05	0
Meta-Protein 76953	Metagenome Unknown							Unknown SPECIES	Unknown GENUS	Unknown FAMILY	Unknown ORDER	Unknown CLASS	Unknown PHYLUM	Unknown KINGDOM	Unknown SUPERKINGDOM	Unknown SUBSPECIES	HG4609124;	0	0	0	5.999e-05	0	0	0	0	0	0	0	0	0	0	0	0	0	2.904e-05	0	0	2.735e-05	0	0	0
Meta-Protein 61448	Metagenome Unknown							Unknown SPECIES	Unknown GENUS	Unknown FAMILY	Unknown ORDER	Unknown CLASS	Unknown PHYLUM	Unknown KINGDOM	Unknown SUPERKINGDOM	Unknown SUBSPECIES	HG5427760;	0	0	4.584e-05	0	0	3.787e-05	0	0	2.636e-05	0	0	0	0	0	4.949e-05	0	0	2.904e-05	0	0	0	0	0	0
Meta-Protein 7808	BLAST_RPSE_BACSU RNA polymerase sigma-E factor OS=Bacillus subtilis (strain 168) GN=sigE PE=1 SV=1_P06222	Complete proteome;DNA-binding;Direct protein sequencing;Reference proteome;Sigma factor;Sporulation;Transcription;Transcription regulation;	;	;K03091;	UniRef50_P06222	UniRef90_P62177	UniRef100_P62177	Unknown SPECIES	Bacillus	Bacillaceae	Bacillales	Bacilli	Firmicutes	Unknown KINGDOM	Bacteria	Unknown SUBSPECIES	HG3282534;	7.692e-05	0.00012055	0	0	0	0	0	0	0	0	0	0	0	2.818e-05	0	0	0	0	2.796e-05	2.929e-05	0	0	0	0
Meta-Protein 53438	BLAST_GLYA_CALS8 Serine hydroxymethyltransferase OS=Caldicellulosiruptor saccharolyticus (strain ATCC 43494 / DSM 8903 / Tp8T 6331) GN=glyA PE=3 SV=1_A4XL61	3D-structure;Amino-acid biosynthesis;Complete proteome;Cytoplasm;One-carbon metabolism;Plasmid;Pyridoxal phosphate;Reference proteome;Transferase;	2.1.2.1;	K00600;	EMPTY	EMPTY	EMPTY	Unknown SPECIES	Unknown GENUS	Unknown FAMILY	Unknown ORDER	Unknown CLASS	Unknown PHYLUM	Unknown KINGDOM	Unknown SUPERKINGDOM	Unknown SUBSPECIES	HG4716481;	0	0	2.292e-05	5.999e-05	0	0	0	0	0	3.151e-05	0	0	0	0	2.475e-05	2.863e-05	0	0	0	0	0	0	2.442e-05	0
Meta-Protein 3295	BLAST_GL52_ORYSJ Germin-like protein 5-1 OS=Oryza sativa subsp. japonica GN=Os05g0277500 PE=2 SV=1_Q6I544	Apoplast;Complete proteome;Direct protein sequencing;Disulfide bond;Glycoprotein;Manganese;Metal-binding;Oxidoreductase;Reference proteome;Secreted;Signal;	;1.15.1.1;	;	UniRef50_Q94EG3	EMPTY	EMPTY	Magnoliophyta	Unknown GENUS	Unknown FAMILY	Unknown ORDER	Unknown CLASS	Streptophyta	Viridiplantae	Eukaryota	Unknown SUBSPECIES	HG2998817;HG3109170;	0	0	0	8.998e-05	0	0	0	0	0	0	0	0	0	0	0	0	0	2.904e-05	0	0	0	0	2.442e-05	0
Meta-Protein 23417	Metagenome Unknown							Unknown SPECIES	Unknown GENUS	Unknown FAMILY	Unknown ORDER	Unknown CLASS	Unknown PHYLUM	Unknown KINGDOM	Unknown SUPERKINGDOM	Unknown SUBSPECIES	HG1349730;	0	0	2.292e-05	2.999e-05	0	0	0	0	5.273e-05	3.151e-05	0	0	2.581e-05	0	2.475e-05	0	3.895e-05	2.904e-05	0	0	0	0	0	0
Meta-Protein 74725	BLAST_CATH_HUMAN Pro-cathepsin H OS=Homo sapiens GN=CTSH PE=1 SV=4_P09668	3D-structure;Complete proteome;Direct protein sequencing;Disulfide bond;Glycoprotein;Hydrolase;Lysosome;Polymorphism;Protease;Reference proteome;Signal;Thiol protease;Zymogen;	3.4.22.16;	K01366;	EMPTY	EMPTY	EMPTY	Unknown SPECIES	Unknown GENUS	Unknown FAMILY	Unknown ORDER	Mammalia	Chordata	Metazoa	Eukaryota	Unknown SUBSPECIES	HG4224644;	0	0	0	0	0	0	0	0	7.909e-05	0	0	0	0	0	0	0	0	2.904e-05	0	0	0	0	0	0
Meta-Protein 20454	Metagenome Unknown							Unknown SPECIES	Unknown GENUS	Unknown FAMILY	Unknown ORDER	Unknown CLASS	Unknown PHYLUM	Unknown KINGDOM	Unknown SUPERKINGDOM	Unknown SUBSPECIES	HG3522513;	0	0	2.292e-05	0	0	0	0	0	0	3.151e-05	3.143e-05	0	2.581e-05	0	0	0	0	0	2.796e-05	2.929e-05	0	0	4.883e-05	0
Meta-Protein 92832	BLAST_Y0430_BRAHW Putative ABC transporter periplasmic binding protein BHWA1_00430 OS=Brachyspira hyodysenteriae (strain ATCC 49526 / WA1) GN=ssuA PE=1 SV=1_C0QY54	Cell membrane;Complete proteome;Lipoprotein;Membrane;Palmitate;Reference proteome;Signal;	;	K02051;	UniRef50_C0QY54	UniRef90_C0QY54	UniRef100_C0QY54	Brachyspira hyodysenteriae	Brachyspira	Brachyspiraceae	Spirochaetales	Spirochaetia	Spirochaetes	Unknown KINGDOM	Bacteria	Brachyspira hyodysenteriae WA1	HG4391945;	0	0	0	0	0	0	0	0	0	0	0	0	0	0	0	0	0	0	0	0	0	0	0	0
Meta-Protein 24424	BLAST_KPRS_PORGI Ribose-phosphate pyrophosphokinase OS=Porphyromonas gingivalis (strain ATCC BAA-308 / W83) GN=prs PE=3 SV=1_Q7MT83	ATP-binding;Complete proteome;Cytoplasm;Kinase;Magnesium;Metal-binding;Nucleotide biosynthesis;Nucleotide-binding;Reference proteome;Transferase;	2.7.6.1;	K00948;	UniRef50_Q7MT83	UniRef90_Q7MT83	UniRef100_Q7MT83	Porphyromonas gingivalis	Porphyromonas	Porphyromonadaceae	Bacteroidales	Bacteroidia	Bacteroidetes	Unknown KINGDOM	Bacteria	Porphyromonas gingivalis W83	HG4042526;	0	2.411e-05	6.876e-05	0	0	0	0	0	0	0	0	0	2.581e-05	0	0	0	0	0	0	0	0.00010939	0	0	0
Meta-Protein 27229	BLAST_ENO_BIFLD Enolase OS=Bifidobacterium longum (strain DJO10A) GN=eno PE=3 SV=1_B3DSV2	Complete proteome;Cytoplasm;Direct protein sequencing;Glycolysis;Lyase;Magnesium;Metal-binding;Reference proteome;Secreted;Virulence;	4.2.1.11;	K01689;	EMPTY	EMPTY	EMPTY	Unknown SPECIES	Unknown GENUS	Unknown FAMILY	Unknown ORDER	Unknown CLASS	Unknown PHYLUM	Unknown KINGDOM	Bacteria	Unknown SUBSPECIES	HG4792589;	0	0	0	0	0	0	0	0	0	0	0	0	5.162e-05	0	0	0	0	0	0	0	0	0	0	0
Meta-Protein 22255	BLAST_MTS1_RHIME Modification methylase SmeI OS=Rhizobium meliloti (strain 1021) GN=smeIM PE=3 SV=2_O30569	Alternative initiation;Direct protein sequencing;Methyltransferase;Restriction system;S-adenosyl-L-methionine;Transferase;	2.1.1.72;	;	UniRef50_P09358	UniRef90_P09358	UniRef100_P09358	Streptococcus pneumoniae	Streptococcus	Streptococcaceae	Lactobacillales	Bacilli	Firmicutes	Unknown KINGDOM	Bacteria	Unknown SUBSPECIES	HG2892754;	0	0	2.292e-05	2.999e-05	0	0	0	0	0	0	0	0	2.581e-05	0	2.475e-05	0	3.895e-05	5.809e-05	0	0	0	0	2.442e-05	3.099e-05
Meta-Protein 63021	BLAST_RL21_BACV8 50S ribosomal protein L21 OS=Bacteroides vulgatus (strain ATCC 8482 / DSM 1447 / JCM 5826 / NBRC 14291 / NCTC 11154) GN=rplU PE=3 SV=1_A6L6D1	Complete proteome;RNA-binding;Reference proteome;Ribonucleoprotein;Ribosomal protein;rRNA-binding;	;	K02888;	UniRef50_A6L8S9	UniRef90_A6L8S9	UniRef100_A6L6D1	Bacteroides vulgatus	Bacteroides	Bacteroidaceae	Bacteroidales	Bacteroidia	Bacteroidetes	Unknown KINGDOM	Bacteria	Bacteroides vulgatus ATCC 8482	HG1178654;	0	0	2.292e-05	0	0	0	0	0	0	0	0	0	0	0	0	0	0	0	0	0	0	0	0	0
Meta-Protein 25263	Metagenome Unknown							Unknown SPECIES	Unknown GENUS	Unknown FAMILY	Unknown ORDER	Unknown CLASS	Unknown PHYLUM	Unknown KINGDOM	Unknown SUPERKINGDOM	Unknown SUBSPECIES	HG4887638;	0	0	0	0	0	0	0	0	0	0	3.143e-05	0	5.162e-05	0	0	0	0	5.809e-05	0	0	5.47e-05	0	2.442e-05	0
Meta-Protein 32796	BLAST_FABP5_HUMAN Fatty acid-binding protein, epidermal OS=Homo sapiens GN=FABP5 PE=1 SV=3_Q01469	3D-structure;Acetylation;Complete proteome;Cytoplasm;Direct protein sequencing;Disulfide bond;Lipid-binding;Phosphoprotein;Reference proteome;Transport;	;	K08754;	UniRef50_Q01469	UniRef90_Q01469	UniRef100_Q01469	Homo sapiens	Homo	Hominidae	Primates	Mammalia	Chordata	Metazoa	Eukaryota	Unknown SUBSPECIES	HG1654168;	0	0	0	0	0	0	5.508e-05	2.65e-05	0	0	0	0	0	0	0	0	0	0	0	0	0	0	0	0
Meta-Protein 53811	ZIP2_KLULA Protein ZIP2 OS=Kluyveromyces lactis (strain ATCC 8585 / CBS 2359 / DSM 70799 / NBRC 1267 / NRRL Y-1140 / WM37) GN=ZIP2 PE=3 SV=1	Cell cycle;Chromosomal rearrangement;Chromosome;Chromosome partition;Complete proteome;DNA-binding;Meiosis;Nucleotide-binding;Nucleus;Reference proteome;	;	;	UniRef50_Q6CR69	UniRef90_Q6CR69	UniRef100_Q6CR69	Kluyveromyces lactis	Kluyveromyces	Saccharomycetaceae	Saccharomycetales	Saccharomycetes	Ascomycota	Fungi	Eukaryota	Kluyveromyces lactis NRRL Y-1140	Q6CR69;	0	0	6.876e-05	0	0	0	0	0	0	0	0	0	0	0	4.949e-05	0	0	0	0	0	0	0	2.442e-05	0
Meta-Protein 49328	Metagenome Unknown							Unknown SPECIES	Unknown GENUS	Unknown FAMILY	Unknown ORDER	Unknown CLASS	Unknown PHYLUM	Unknown KINGDOM	Unknown SUPERKINGDOM	Unknown SUBSPECIES	HG3963002;	0	0	0	0	0	0	0	0	0	0	6.286e-05	0	0	0	0	0	0	0	2.796e-05	0	2.735e-05	2.471e-05	2.442e-05	3.099e-05
Meta-Protein 43553	BLAST_YIFB_ECOLI Uncharacterized protein YifB OS=Escherichia coli (strain K12) GN=yifB PE=3 SV=2_P22787	Complete proteome;Reference proteome;	;	K07391;	UniRef50_P45049	UniRef90_P22787	UniRef100_P22787	Escherichia coli	Escherichia	Enterobacteriaceae	Enterobacteriales	Gammaproteobacteria	Proteobacteria	Unknown KINGDOM	Bacteria	Escherichia coli K-12	HG0805373;	0	0	0	0	0	0	0	0	0	0	0	0	0	2.818e-05	0	0	0	8.713e-05	8.387e-05	0	0	0	0	0
Meta-Protein 89678	BLAST_YOKA_BACSU Resolvase homolog YokA OS=Bacillus subtilis (strain 168) GN=yokA PE=3 SV=1_O32006	Coiled coil;Complete proteome;DNA integration;DNA recombination;DNA-binding;Reference proteome;	;	;	UniRef50_O32006	UniRef90_O32006	UniRef100_O32006	Bacillus subtilis subsp. subtilis str. 168	Bacillus	Bacillaceae	Bacillales	Bacilli	Firmicutes	Unknown KINGDOM	Bacteria	Bacillus subtilis subsp. subtilis	HG5160261;	0	0	0	0	0	0	0	0	0	0	0	0	0	0	0	0	0	0	0	0	0	0	0	0
Meta-Protein 15645	BLAST_BSL1_TRIVA Putative surface protein bspA-like OS=Trichomonas vaginalis GN=BSPAL1 PE=4 SV=1_Q8MTI2	Cell membrane;Glycoprotein;Leucine-rich repeat;Membrane;Repeat;Transmembrane;Transmembrane helix;	;	;	UniRef50_Q8MTI2	UniRef90_Q8MTI2	UniRef100_Q8MTI2	Trichomonas vaginalis	Trichomonas	Trichomonadidae	Trichomonadida	Unknown CLASS	Unknown PHYLUM	Unknown KINGDOM	Eukaryota	Unknown SUBSPECIES	HG5590727;	5.128e-05	0	0	0	0	0	0	0	0	0	0	0	2.581e-05	0	2.475e-05	0	7.79e-05	0	0	0	0	0	0	0
Meta-Protein 70027	BLAST_FRDA_HAEIN Fumarate reductase flavoprotein subunit OS=Haemophilus influenzae (strain ATCC 51907 / DSM 11121 / KW20 / Rd) GN=frdA PE=3 SV=1_P44894	Cell membrane;Complete proteome;FAD;FMN;Flavoprotein;Lipoprotein;Membrane;Oxidoreductase;Palmitate;Phosphoprotein;Reference proteome;Signal;	1.3.99.33;	K17363;	UniRef50_Q8CVD0	UniRef90_Q8CVD0	UniRef100_Q8CVD0	Shewanella oneidensis	Shewanella	Shewanellaceae	Alteromonadales	Gammaproteobacteria	Proteobacteria	Unknown KINGDOM	Bacteria	Shewanella oneidensis MR-1	HG5078168;	0	0	0	0	0	0	0	0	0	0	0	0	0	0	0	0	0	0	0	0	0	0	0	0
Meta-Protein 17163	DDL_WOLTR D-alanine--D-alanine ligase OS=Wolbachia sp. subsp. Brugia malayi (strain TRS) GN=ddl PE=3 SV=1	ATP-binding;Cell shape;Cell wall biogenesis/degradation;Complete proteome;Cytoplasm;Ligase;Magnesium;Manganese;Metal-binding;Nucleotide-binding;Peptidoglycan synthesis;	6.3.2.4;	K01921;	UniRef50_Q5GS66	UniRef90_Q5GS66	UniRef100_Q5GS66	Wolbachia endosymbiont of Brugia malayi	Wolbachia	Anaplasmataceae	Rickettsiales	Alphaproteobacteria	Proteobacteria	Unknown KINGDOM	Bacteria	Wolbachia endosymbiont strain TRS of Brugia malayi	Q5GS66;	2.564e-05	0	0	0	0	0	0	0	0	0	3.143e-05	0	0	0	0	0	0	2.904e-05	0	5.858e-05	0	0	4.883e-05	0
Meta-Protein 3907	BLAST_Y604_METJA Uncharacterized protein MJ0604 OS=Methanocaldococcus jannaschii (strain ATCC 43067 / DSM 2661 / JAL-1 / JCM 10045 / NBRC 100440) GN=MJ0604 PE=3 SV=1_Q58021	Complete proteome;Reference proteome;	;	K07076;	UniRef50_Q58021	UniRef90_Q58021	UniRef100_Q58021	Methanocaldococcus jannaschii	Methanocaldococcus	Methanocaldococcaceae	Methanococcales	Methanococci	Euryarchaeota	Unknown KINGDOM	Archaea	Methanocaldococcus jannaschii DSM 2661	HG3485917;HG0154697;	0	0	0	0	0	0	0	0	0	0	0	0	0	0	2.475e-05	0	0	0	0	0	0	4.943e-05	0	0
Meta-Protein 30399	LEU3_AQUAE 3-isopropylmalate dehydrogenase OS=Aquifex aeolicus (strain VF5) GN=leuB PE=3 SV=1	Amino-acid biosynthesis;Branched-chain amino acid biosynthesis;Complete proteome;Cytoplasm;Leucine biosynthesis;Magnesium;Manganese;Metal-binding;NAD;Oxidoreductase;Reference proteome;	1.1.1.85;	K00052;	UniRef50_Q56268	UniRef90_O66607	UniRef100_O66607	Aquifex aeolicus	Aquifex	Aquificaceae	Aquificales	Aquificae	Aquificae	Unknown KINGDOM	Bacteria	Aquifex aeolicus VF5	O66607;	0	0	0	0	0	0	2.754e-05	7.949e-05	0	0	0	0	0	0	0	0	0	0	0	2.929e-05	0	0	0	0
Meta-Protein 12138	BLAST_LDHA_MACFA L-lactate dehydrogenase A chain OS=Macaca fascicularis GN=LDHA PE=2 SV=4_Q9BE24	Acetylation;Cytoplasm;Isopeptide bond;NAD;Oxidoreductase;Phosphoprotein;Ubl conjugation;	1.1.1.27;	;	UniRef50_P00338	UniRef90_P00338	UniRef100_Q9BE24	Macaca fascicularis	Macaca	Cercopithecidae	Primates	Mammalia	Chordata	Metazoa	Eukaryota	Unknown SUBSPECIES	HG3686657;	2.564e-05	0	0	0	0	0	0	0	0	0	0	0	0	0.00014089	0	0	0	0	2.796e-05	0	0	0	0	0
Meta-Protein 70134	Metagenome Unknown							Unknown SPECIES	Unknown GENUS	Unknown FAMILY	Unknown ORDER	Unknown CLASS	Unknown PHYLUM	Unknown KINGDOM	Unknown SUPERKINGDOM	Unknown SUBSPECIES	HG4972840;	0	0	0	2.999e-05	0	0	0	0	0	0	0	0	0	0	0	0	0	0	0	0	0	0	0	0
Meta-Protein 12406	Metagenome Unknown							Unknown SPECIES	Unknown GENUS	Unknown FAMILY	Unknown ORDER	Unknown CLASS	Unknown PHYLUM	Unknown KINGDOM	Unknown SUPERKINGDOM	Unknown SUBSPECIES	HG3341865;	2.564e-05	0	2.292e-05	5.999e-05	3.419e-05	0	0	0	2.636e-05	0	0	0	0	0	0	2.863e-05	0	0	0	0	0	0	0	0
Meta-Protein 17894	BLAST_MIND_BACSU Septum site-determining protein MinD OS=Bacillus subtilis (strain 168) GN=minD PE=1 SV=1_Q01464	ATP-binding;Cell cycle;Cell division;Cell membrane;Complete proteome;Membrane;Nucleotide-binding;Reference proteome;Septation;	;	K03609;	UniRef50_Q01464	UniRef90_Q01464	UniRef100_Q01464	Bacillus subtilis subsp. subtilis str. 168	Bacillus	Bacillaceae	Bacillales	Bacilli	Firmicutes	Unknown KINGDOM	Bacteria	Bacillus subtilis subsp. subtilis	HG3568086;	5.128e-05	0	0	2.999e-05	0	0	0	0	0	0	0	3.45e-05	2.581e-05	0	0	0	0	2.904e-05	0	5.858e-05	0	0	0	0
Meta-Protein 8489	Metagenome Unknown							Unknown SPECIES	Unknown GENUS	Unknown FAMILY	Unknown ORDER	Unknown CLASS	Unknown PHYLUM	Unknown KINGDOM	Unknown SUPERKINGDOM	Unknown SUBSPECIES	HG0260302;	2.564e-05	0	0	0	3.419e-05	0	0	0	0	0	0	0	0	0	4.949e-05	0	0	0	0	0	0	0	0	0
Meta-Protein 34801	BLAST_RD19A_ARATH Cysteine protease RD19A OS=Arabidopsis thaliana GN=RD19A PE=1 SV=1_P43296	Complete proteome;Hydrolase;Signal;	3.1.3.-;	K11751;	UniRef50_A9BJC1	UniRef90_A9BJC1	UniRef100_A9BJC1	Petrotoga mobilis	Petrotoga	Thermotogaceae	Thermotogales	Thermotogae	Thermotogae	Unknown KINGDOM	Bacteria	Petrotoga mobilis SJ95	HG5589412;	0	2.411e-05	2.292e-05	0	0	3.787e-05	0	0	0	0	0	0	0	0	2.475e-05	0	0	0	0	0	2.735e-05	0	0	0
Meta-Protein 9698	Metagenome Unknown							Unknown SPECIES	Unknown GENUS	Unknown FAMILY	Unknown ORDER	Unknown CLASS	Unknown PHYLUM	Unknown KINGDOM	Unknown SUPERKINGDOM	Unknown SUBSPECIES	HG0186888;	2.564e-05	2.411e-05	0	0	0	0	0	0	2.636e-05	0	0	0	0	0	2.475e-05	2.863e-05	0	0	0	0	0	2.471e-05	2.442e-05	0
Meta-Protein 54322	BLAST_Y546_STAHJ Putative NAD(P)H nitroreductase SH0546 OS=Staphylococcus haemolyticus (strain JCSC1435) GN=SH0546 PE=3 SV=1_Q4L920	Complete proteome;FMN;Flavoprotein;NAD;Oxidoreductase;Reference proteome;	1.-.-.-;	;	UniRef50_O30013	UniRef90_O30013	UniRef100_O30013	Archaeoglobus fulgidus	Archaeoglobus	Archaeoglobaceae	Archaeoglobales	Archaeoglobi	Euryarchaeota	Unknown KINGDOM	Archaea	Archaeoglobus fulgidus DSM 4304	HG2263075;	0	0	0	0	0	0	0	0	0	0	0	0	0	0	0	0	0	0	0	0	0	0	2.442e-05	0
Meta-Protein 26069	BLAST_KPYK_BORBU Pyruvate kinase OS=Borrelia burgdorferi (strain ATCC 35210 / B31 / CIP 102532 / DSM 4680) GN=pyk PE=3 SV=1_O51323	ATP-binding;Complete proteome;Glycolysis;Kinase;Magnesium;Metal-binding;Nucleotide-binding;Potassium;Pyruvate;Reference proteome;Transferase;	2.7.1.40;	K00873;	UniRef50_O51323	UniRef90_O51323	UniRef100_O51323	Borrelia burgdorferi	Borrelia	Spirochaetaceae	Spirochaetales	Spirochaetia	Spirochaetes	Unknown KINGDOM	Bacteria	Borrelia burgdorferi B31	HG5078989;	0	0	2.292e-05	0	0	0	0	0	0	0	0	0	0.00010323	0	4.949e-05	0	0	0	0	0	0	2.471e-05	0	0
Meta-Protein 36055	BLAST_RNH3_PHYMT Ribonuclease HIII OS=Phytoplasma mali (strain AT) GN=rnhC PE=3 SV=1_B3R0F3	Complete proteome;Cytoplasm;Endonuclease;Hydrolase;Magnesium;Metal-binding;Nuclease;Reference proteome;	3.1.26.4;	K03471;	UniRef50_Q5KWF4	UniRef90_Q5KWF4	UniRef100_Q5KWF4	Geobacillus kaustophilus	Geobacillus	Bacillaceae	Bacillales	Bacilli	Firmicutes	Unknown KINGDOM	Bacteria	Geobacillus kaustophilus HTA426	HG1882934;	0	2.411e-05	2.292e-05	0	0	0	0	0	0	0	0	0	0	0	2.475e-05	0	0	0	0	0	0	2.471e-05	0	0
Meta-Protein 8305	BLAST_YFMR_BACSU Uncharacterized ABC transporter ATP-binding protein YfmR OS=Bacillus subtilis (strain 168) GN=yfmR PE=3 SV=1_O06476	ATP-binding;Coiled coil;Complete proteome;Hydrolase;Nucleotide-binding;Reference proteome;Repeat;Transport;	3.6.3.-;	K15738;	UniRef50_O06476	UniRef90_O06476	UniRef100_O06476	Bacillus subtilis subsp. subtilis str. 168	Bacillus	Bacillaceae	Bacillales	Bacilli	Firmicutes	Unknown KINGDOM	Bacteria	Bacillus subtilis subsp. subtilis	HG5256466;	2.564e-05	2.411e-05	0	0	0	0	0	0	0	0	3.143e-05	0	0	0	0	2.863e-05	0	0	0	0	0	0	0	0
Meta-Protein 62325	Metagenome Unknown							Unknown SPECIES	Unknown GENUS	Unknown FAMILY	Unknown ORDER	Unknown CLASS	Unknown PHYLUM	Unknown KINGDOM	Unknown SUPERKINGDOM	Unknown SUBSPECIES	HG5549636;	0	0	0.00013752	0	0	0	0	0	0	0	0	0	0	0	0.00017323	0	0	0	0	0	0	0	0	0
Meta-Protein 60456	Metagenome Unknown							Unknown SPECIES	Unknown GENUS	Unknown FAMILY	Unknown ORDER	Unknown CLASS	Unknown PHYLUM	Unknown KINGDOM	Unknown SUPERKINGDOM	Unknown SUBSPECIES	HG5138674;	0	0	0.00013752	0	0	0	0	0	0	0	0	0	0	0	0.00017323	0	0	0	0	0	0	0	0	0
Meta-Protein 12583	BLAST_Y1755_ARCFU Uncharacterized membrane protein AF_1755 OS=Archaeoglobus fulgidus (strain ATCC 49558 / VC-16 / DSM 4304 / JCM 9628 / NBRC 100126) GN=AF_1755 PE=3 SV=1_O28519	Cell membrane;Complete proteome;Membrane;Transmembrane;Transmembrane helix;Transport;	;	;	UniRef50_O25889	UniRef90_O25889	UniRef100_Q9ZJQ3	Helicobacter pylori	Helicobacter	Helicobacteraceae	Campylobacterales	Epsilonproteobacteria	Proteobacteria	Unknown KINGDOM	Bacteria	Helicobacter pylori J99	HG3149717;	2.564e-05	2.411e-05	2.292e-05	0	0	0	0	0	0	0	0	0	0	2.818e-05	0	0	0	0	0	0	0	0	2.442e-05	0
Meta-Protein 4124	BLAST_SUSC_BACTN TonB-dependent receptor SusC OS=Bacteroides thetaiotaomicron (strain ATCC 29148 / DSM 2079 / NCTC 10582 / E50 / VPI-5482) GN=susC PE=1 SV=1_Q8A1G1	Carbohydrate metabolism;Cell outer membrane;Complete proteome;Membrane;Receptor;Reference proteome;Signal;TonB box;Transmembrane;Transmembrane beta strand;Transport;	;	K21573;	UniRef50_Q8A1G1	UniRef90_Q8A1G1	UniRef100_Q8A1G1	Bacteroides thetaiotaomicron	Bacteroides	Bacteroidaceae	Bacteroidales	Bacteroidia	Bacteroidetes	Unknown KINGDOM	Bacteria	Bacteroides thetaiotaomicron VPI-5482	HG5549582;HG5542309;	0	0	0	0	0	0	0	0	0	0	0	0	0	0	0	0	0	0	0	0	0	0	0	0
Meta-Protein 97	BLAST_PTB_BACSU Probable phosphate butyryltransferase OS=Bacillus subtilis (strain 168) GN=yqiS PE=3 SV=2_P54530	3D-structure;Acyltransferase;Chloroplast;Complete proteome;Cytokinin signaling pathway;Direct protein sequencing;Disulfide bond;Glycosidase;Hydrolase;Plant defense;Plastid;Reference proteome;Transferase;Transit peptide;	2.3.1.19;3.2.1.182;3.2.1.188;3.2.1.21;	;K00634;K01188;K20835;	EMPTY	UniRef90_P58255	UniRef100_P58255	Unknown SPECIES	Unknown GENUS	Unknown FAMILY	Unknown ORDER	Unknown CLASS	Unknown PHYLUM	Unknown KINGDOM	Unknown SUPERKINGDOM	Unknown SUBSPECIES	HG3944795;HG5201505;	5.128e-05	2.411e-05	0	0	0	0	0	0	0	0	0	0	0	2.818e-05	0	0	0	0	2.796e-05	0.00011716	0	0	0	6.198e-05
Meta-Protein 23278	Metagenome Unknown							Unknown SPECIES	Unknown GENUS	Unknown FAMILY	Unknown ORDER	Unknown CLASS	Unknown PHYLUM	Unknown KINGDOM	Unknown SUPERKINGDOM	Unknown SUBSPECIES	HG2945200;	0	0	0	0	0	0	0	0	0	0	0	0	2.581e-05	0	0	0	0	2.904e-05	2.796e-05	0	0	2.471e-05	0	3.099e-05
Meta-Protein 24479	BLAST_ADH2_ENTHI Aldehyde-alcohol dehydrogenase 2 OS=Entamoeba histolytica GN=ADH2 PE=1 SV=1_Q24803	Acetylation;Complete proteome;Direct protein sequencing;Iron;Multifunctional enzyme;NAD;Oxidoreductase;Plasmid;Reference proteome;	1.1.1.1;1.2.1.10;1.2.1.3;	;K04072;	EMPTY	EMPTY	EMPTY	Unknown SPECIES	Unknown GENUS	Unknown FAMILY	Unknown ORDER	Unknown CLASS	Unknown PHYLUM	Unknown KINGDOM	Unknown SUPERKINGDOM	Unknown SUBSPECIES	HG5502826;	0	0	0	0	0	0	0	0	0	0	0	0	5.162e-05	0	0	0	0	0	0	0	0	0	0	0
Meta-Protein 26136	BLAST_XERD_STAS1 Tyrosine recombinase XerD OS=Staphylococcus saprophyticus subsp. saprophyticus (strain ATCC 15305 / DSM 20229) GN=xerD PE=3 SV=1_Q49XU5	Cell cycle;Cell division;Chromosome partition;Complete proteome;Cytoplasm;DNA integration;DNA recombination;DNA-binding;Reference proteome;	;	K04763;	UniRef50_Q49XU5	UniRef90_Q49XU5	UniRef100_Q49XU5	Staphylococcus saprophyticus subsp. saprophyticus ATCC 15305	Staphylococcus	Staphylococcaceae	Bacillales	Bacilli	Firmicutes	Unknown KINGDOM	Bacteria	Staphylococcus saprophyticus subsp. saprophyticus	HG4082124;	0	0	0	0	0	0	0	0	0	0	0	0	5.162e-05	2.818e-05	0	0	0	2.904e-05	5.591e-05	0	0	0	0	6.198e-05
Meta-Protein 160101	BLAST_CALL5_HUMAN Calmodulin-like protein 5 OS=Homo sapiens GN=CALML5 PE=1 SV=2_Q9NZT1	3D-structure;Acetylation;Calcium;Complete proteome;Direct protein sequencing;Metal-binding;Polymorphism;Reference proteome;Repeat;	;	K02183;	UniRef50_Q9NZT1	UniRef90_Q9NZT1	UniRef100_Q9NZT1	Homo sapiens	Homo	Hominidae	Primates	Mammalia	Chordata	Metazoa	Eukaryota	Unknown SUBSPECIES	HG1816772;	0	0	0	0	0	0	0	0	0	0	0	0	0	0	0	0	0	0	0	0	0	0	0	0
Meta-Protein 54763	Metagenome Unknown							Unknown SPECIES	Unknown GENUS	Unknown FAMILY	Unknown ORDER	Unknown CLASS	Unknown PHYLUM	Unknown KINGDOM	Unknown SUPERKINGDOM	Unknown SUBSPECIES	HG2990908;	0	0	2.292e-05	0	0	0	0	0	0	0	3.143e-05	0	0	0	0	0	0	0	0	0	2.735e-05	0	0	0
Meta-Protein 44211	Metagenome Unknown							Unknown SPECIES	Unknown GENUS	Unknown FAMILY	Unknown ORDER	Unknown CLASS	Unknown PHYLUM	Unknown KINGDOM	Unknown SUPERKINGDOM	Unknown SUBSPECIES	HG3593199;	0	0	0	0	0	0	0	0	0	0	0	0	0	2.818e-05	0	0	0	5.809e-05	0	0	0	0	0	0
Meta-Protein 60635	BLAST_DIOX4_ARATH Probable 2-oxoglutarate-dependent dioxygenase ANS OS=Arabidopsis thaliana GN=ANS PE=2 SV=1_O80449	Complete proteome;Dioxygenase;Flavonoid biosynthesis;Iron;Metal-binding;Oxidoreductase;Reference proteome;	1.14.11.-;	;	UniRef50_O80449	UniRef90_O80449	UniRef100_O80449	Arabidopsis thaliana	Arabidopsis	Brassicaceae	Brassicales	Unknown CLASS	Streptophyta	Viridiplantae	Eukaryota	Unknown SUBSPECIES	HG4359047;	0	0	2.292e-05	0	0	0	2.754e-05	0	2.636e-05	0	0	0	0	0	0	0	0	0	2.796e-05	0	0	0	0	0
Meta-Protein 66002	BLAST_DU4L4_HUMAN Double homeobox protein 4-like protein 4 OS=Homo sapiens GN=DUX4L4 PE=3 SV=1_P0CJ87	Complete proteome;DNA-binding;Homeobox;Nucleus;Reference proteome;Repeat;Transcription;Transcription regulation;	;	;	EMPTY	EMPTY	EMPTY	Homo sapiens	Homo	Hominidae	Primates	Mammalia	Chordata	Metazoa	Eukaryota	Unknown SUBSPECIES	HG4989796;	0	0	0	0	0	0	0	0	0	0	0	0	0	0	7.424e-05	0	0	0	0	0	0	0	0	0
Meta-Protein 43544	BLAST_CH10_LACP7 10 kDa chaperonin OS=Lachnoclostridium phytofermentans (strain ATCC 700394 / DSM 18823 / ISDg) GN=groS PE=3 SV=1_A9KSJ2	Chaperone;Complete proteome;Cytoplasm;Reference proteome;	;	K04078;	UniRef50_Q9WYX5	UniRef90_A9KSJ2	UniRef100_A9KSJ2	Clostridium phytofermentans	Clostridium	Clostridiaceae	Clostridiales	Clostridia	Firmicutes	Unknown KINGDOM	Bacteria	Clostridium phytofermentans ISDg	HG0990178;	0	0	0	0	0	0	0	0	0	0	0	0	0	5.636e-05	0	2.863e-05	0	5.809e-05	0	0	2.735e-05	0	0	0
Meta-Protein 55185	Metagenome Unknown							Unknown SPECIES	Unknown GENUS	Unknown FAMILY	Unknown ORDER	Unknown CLASS	Unknown PHYLUM	Unknown KINGDOM	Unknown SUPERKINGDOM	Unknown SUBSPECIES	HG3595854;	0	0	0	0	0	0	0	0	0	0	3.143e-05	0	0	0	0	0	0	0	0	0	0	7.414e-05	0	0
Meta-Protein 63820	PUR9_RAT Bifunctional purine biosynthesis protein PURH OS=Rattus norvegicus GN=Atic PE=1 SV=2	Acetylation;Complete proteome;Direct protein sequencing;Hydrolase;Multifunctional enzyme;Purine biosynthesis;Reference proteome;Transferase;	2.1.2.3;3.5.4.10;	K00602;	UniRef50_P31939	UniRef90_P31939	UniRef100_O35567	Rattus norvegicus	Rattus	Muridae	Rodentia	Mammalia	Chordata	Metazoa	Eukaryota	Unknown SUBSPECIES	O35567;	0	0	2.292e-05	0	0	0	0	0	0	0	0	0	0	0	2.475e-05	0	0	0	0	0	0	0	0	6.198e-05
Meta-Protein 71959	Metagenome Unknown							Unknown SPECIES	Unknown GENUS	Unknown FAMILY	Unknown ORDER	Unknown CLASS	Unknown PHYLUM	Unknown KINGDOM	Unknown SUPERKINGDOM	Unknown SUBSPECIES	HG0185782;	0	0	0	0	0	0	0	0	0	0	0	0	0	0	0	0	0	0	0	0	0	0	0	0
Meta-Protein 10974	BLAST_GPH_COLP3 Phosphoglycolate phosphatase OS=Colwellia psychrerythraea (strain 34H / ATCC BAA-681) GN=CPS_0261 PE=3 SV=1_Q48A85	Carbohydrate metabolism;Complete proteome;Hydrolase;Magnesium;Metal-binding;Reference proteome;	3.1.3.18;	K01091;	UniRef50_Q9S586	UniRef90_Q88QS2	UniRef100_Q88QS2	Pseudomonas putida	Pseudomonas	Pseudomonadaceae	Pseudomonadales	Gammaproteobacteria	Proteobacteria	Unknown KINGDOM	Bacteria	Pseudomonas putida KT2440	HG2907355;	2.564e-05	0	0	0	0	0	0	2.65e-05	0	0	0	0	0	5.636e-05	0	0	0	0	5.591e-05	2.929e-05	0	0	0	0
Meta-Protein 1113	BLAST_CAID_SALA4 Carnitinyl-CoA dehydratase OS=Salmonella agona (strain SL483) GN=caiD PE=3 SV=1_B5F749	Complete proteome;Lyase;	4.2.1.149;	K08299;	UniRef50_Q8XA35	UniRef90_Q8XA35	UniRef100_B5R1Q9	Salmonella enterica	Salmonella	Enterobacteriaceae	Enterobacteriales	Gammaproteobacteria	Proteobacteria	Unknown KINGDOM	Bacteria	Salmonella enterica subsp. enterica	HG3545190;HG2773060;	0	0	4.584e-05	0	0	0	0	0	0	0	0	3.45e-05	2.581e-05	0	0	0	0	0	0	0	0	0	0	3.099e-05
Meta-Protein 18703	BLAST_TRUA_CALS4 tRNA pseudouridine synthase A OS=Caldanaerobacter subterraneus subsp. tengcongensis (strain DSM 15242 / JCM 11007 / NBRC 100824 / MB4) GN=truA PE=3 SV=1_Q8R7Y7	Complete proteome;Isomerase;Reference proteome;tRNA processing;	5.4.99.12;	K06173;	UniRef50_Q8R7Y7	UniRef90_Q8R7Y7	UniRef100_Q8R7Y7	Thermoanaerobacter tengcongensis MB4	Caldanaerobacter	Thermoanaerobacteraceae	Thermoanaerobacterales	Clostridia	Firmicutes	Unknown KINGDOM	Bacteria	Caldanaerobacter subterraneus subsp. tengcongensis	HG3388609;	0	0	4.584e-05	0	0	0	0	0	0	0	0	3.45e-05	2.581e-05	0	0	0	0	0	0	0	0	0	0	3.099e-05
Meta-Protein 18702	Metagenome Unknown							Unknown SPECIES	Unknown GENUS	Unknown FAMILY	Unknown ORDER	Unknown CLASS	Unknown PHYLUM	Unknown KINGDOM	Unknown SUPERKINGDOM	Unknown SUBSPECIES	HG3726623;	0	0	4.584e-05	0	0	0	0	0	0	0	0	3.45e-05	2.581e-05	0	0	0	0	0	0	0	0	0	0	3.099e-05
Meta-Protein 53306	BLAST_HEMTB_PSEAB Bacteriohemerythrin OS=Pseudomonas aeruginosa (strain UCBPP-PA14) GN=PA14_42860 PE=3 SV=1_Q02KG3	Complete proteome;Iron;Metal-binding;Oxygen transport;Transport;	;	K07216;	UniRef50_B4SQI3	UniRef90_B4SQI3	UniRef100_B2FJ68	Stenotrophomonas maltophilia	Stenotrophomonas	Xanthomonadaceae	Xanthomonadales	Gammaproteobacteria	Proteobacteria	Unknown KINGDOM	Bacteria	Stenotrophomonas maltophilia K279a	HG2160985;	0	0	0	2.999e-05	0	0	0	0	0	6.303e-05	0	0	0	0	0	0	0	0	0	0	0	2.471e-05	2.442e-05	3.099e-05
Meta-Protein 38272	BLAST_ATPB1_PELCD ATP synthase subunit beta 1 OS=Pelobacter carbinolicus (strain DSM 2380 / NBRC 103641 / GraBd1) GN=atpD1 PE=3 SV=1_Q3A605	3D-structure;ATP synthesis;ATP-binding;Acetylation;CF(1);Cell inner membrane;Cell membrane;Chloroplast;Complete proteome;Cyanelle;Direct protein sequencing;Glycoprotein;Hydrogen ion transport;Hydrolase;Ion transport;Membrane;Mitochondrion;Mitochondrion inner membrane;Nucleotide-binding;Phosphoprotein;Plastid;Polymorphism;RNA editing;Reference proteome;Sodium;Sodium transport;Thylakoid;Transit peptide;Transport;	3.6.3.14;3.6.3.15;	;K02112;K02133;	EMPTY	EMPTY	EMPTY	Unknown SPECIES	Unknown GENUS	Unknown FAMILY	Unknown ORDER	Unknown CLASS	Unknown PHYLUM	Unknown KINGDOM	Unknown SUPERKINGDOM	Unknown SUBSPECIES	HG4952868;	0	2.411e-05	0	0	0	0	5.508e-05	0	0	0	0	0	0	0	0	0	0	5.809e-05	0	0	0	0	0	0
Meta-Protein 38071	Metagenome Unknown							Unknown SPECIES	Unknown GENUS	Unknown FAMILY	Unknown ORDER	Unknown CLASS	Unknown PHYLUM	Unknown KINGDOM	Unknown SUPERKINGDOM	Unknown SUBSPECIES	HG1968333;	0	0.00012055	0	0	0	0	0	0	0	0	0	0	0	0	0	0	0	0	0	0	0	0	0	0
Meta-Protein 44261	ATPB_HYPNA ATP synthase subunit beta OS=Hyphomonas neptunium (strain ATCC 15444) GN=atpD PE=3 SV=1	ATP synthesis;ATP-binding;Cell inner membrane;Cell membrane;CF(1);Complete proteome;Hydrogen ion transport;Hydrolase;Ion transport;Membrane;Nucleotide-binding;Reference proteome;Transport;	3.6.3.14;	K02112;	UniRef50_P06541	UniRef90_Q0C100	UniRef100_Q0C100	Hyphomonas neptunium	Hyphomonas	Hyphomonadaceae	Rhodobacterales	Alphaproteobacteria	Proteobacteria	Unknown KINGDOM	Bacteria	Hyphomonas neptunium ATCC 15444	Q0C100;	0	0	0	0	0	0	0	0	0	0	0	0	0	0.00030996	0	0	0	0	0	0	0	0	0	0
Meta-Protein 42004	Metagenome Unknown							Unknown SPECIES	Unknown GENUS	Unknown FAMILY	Unknown ORDER	Unknown CLASS	Unknown PHYLUM	Unknown KINGDOM	Unknown SUPERKINGDOM	Unknown SUBSPECIES	HG4726239;	0	0	0	2.999e-05	0	0	0	0	2.636e-05	0	0	0	0	2.818e-05	0	0	0	2.904e-05	2.796e-05	0	0	0	0	0
Meta-Protein 25318	Metagenome Unknown							Unknown SPECIES	Unknown GENUS	Unknown FAMILY	Unknown ORDER	Unknown CLASS	Unknown PHYLUM	Unknown KINGDOM	Unknown SUPERKINGDOM	Unknown SUBSPECIES	HG3361579;	0	2.411e-05	0	0	0	3.787e-05	0	0	0	0	0	0	2.581e-05	0	2.475e-05	0	0	2.904e-05	0	0	0	0	0	0
Meta-Protein 31336	BLAST_SDCB1_HUMAN Syntenin-1 OS=Homo sapiens GN=SDCBP PE=1 SV=1_O00560	3D-structure;Acetylation;Alternative splicing;Cell junction;Cell membrane;Complete proteome;Cytoplasm;Cytoskeleton;Direct protein sequencing;Endoplasmic reticulum;Lipid-binding;Membrane;Nucleus;Phosphoprotein;Polymorphism;Reference proteome;Repeat;Secreted;	;	K17254;	EMPTY	EMPTY	EMPTY	Unknown SPECIES	Unknown GENUS	Unknown FAMILY	Unknown ORDER	Mammalia	Chordata	Metazoa	Eukaryota	Unknown SUBSPECIES	HG4091982;	0	0.00016877	0	0	0	0	0	0	0	0	0	0	0	0	0	5.727e-05	0	0	0	0	5.47e-05	0	0	0
Meta-Protein 17596	BLAST_RS11_PEPD6 30S ribosomal protein S11 OS=Peptoclostridium difficile (strain 630) GN=rpsK PE=3 SV=1_Q18CI7	Complete proteome;RNA-binding;Reference proteome;Ribonucleoprotein;Ribosomal protein;rRNA-binding;	;	K02948;	UniRef50_Q6N4V6	UniRef90_Q18CI7	UniRef100_Q18CI7	[Clostridium] difficile	Unknown GENUS	Peptostreptococcaceae	Clostridiales	Clostridia	Firmicutes	Unknown KINGDOM	Bacteria	Clostridium difficile 630	HG1596494;	5.128e-05	0	0	0	0	0	0	0	0	0	0	0	0	0	0	0	0	0	0	0	0	0	0	0
Meta-Protein 84071	BLAST_RS17_ALKOO 30S ribosomal protein S17 OS=Alkaliphilus oremlandii (strain OhILAs) GN=rpsQ PE=3 SV=1_A8MLE9	Complete proteome;RNA-binding;Reference proteome;Ribonucleoprotein;Ribosomal protein;rRNA-binding;	;	K02961;	UniRef50_P23828	UniRef90_A9KJI5	UniRef100_A9KJI5	Clostridium phytofermentans	Clostridium	Clostridiaceae	Clostridiales	Clostridia	Firmicutes	Unknown KINGDOM	Bacteria	Clostridium phytofermentans ISDg	HG0856026;	0	0	0	0	0	0	0	0	0	0	0	0	0	0	0	0	0	0	0	0	0	4.943e-05	0	0
Meta-Protein 53561	BLAST_SLAP2_THET8 S-layer protein OS=Thermus thermophilus (strain HB8 / ATCC 27634 / DSM 579) GN=slpA PE=3 SV=1_P35830	Cell wall;Complete proteome;Disulfide bond;Reference proteome;S-layer;Secreted;Signal;	;	;	UniRef50_Q9RRB6	UniRef90_Q9RRB6	UniRef100_Q9RRB6	Deinococcus radiodurans	Deinococcus	Deinococcaceae	Deinococcales	Deinococci	Deinococcus-Thermus	Unknown KINGDOM	Bacteria	Deinococcus radiodurans R1	HG4882029;	0	0	0	0	0	3.787e-05	0	0	0	0	0	0	0	0	0	0	0	0.00017426	0	0	0	0	9.766e-05	0
Meta-Protein 10840	BLAST_SYP_ACIBY Proline--tRNA ligase OS=Acinetobacter baumannii (strain AYE) GN=proS PE=3 SV=1_B0V4Y6	3D-structure;ATP-binding;Aminoacyl-tRNA synthetase;Complete proteome;Cytoplasm;Direct protein sequencing;Ligase;Nucleotide-binding;Protein biosynthesis;Reference proteome;	6.1.1.15;	;K01881;	EMPTY	EMPTY	EMPTY	Unknown SPECIES	Unknown GENUS	Unknown FAMILY	Unknown ORDER	Unknown CLASS	Unknown PHYLUM	Unknown KINGDOM	Bacteria	Unknown SUBSPECIES	HG5207078;	5.128e-05	0	0	0	0	0	0	0	0	3.151e-05	0	0	0	0	0	2.863e-05	0	5.809e-05	0	0	0	0	0	0
Meta-Protein 22689	Metagenome Unknown							Unknown SPECIES	Unknown GENUS	Unknown FAMILY	Unknown ORDER	Unknown CLASS	Unknown PHYLUM	Unknown KINGDOM	Unknown SUPERKINGDOM	Unknown SUBSPECIES	HG3153300;	0	2.411e-05	0	2.999e-05	0	0	2.754e-05	2.65e-05	5.273e-05	0	3.143e-05	0	2.581e-05	0	0	0	0	0	0	0	0	0	0	0
Meta-Protein 22252	BLAST_PGK_CALS4 Phosphoglycerate kinase OS=Caldanaerobacter subterraneus subsp. tengcongensis (strain DSM 15242 / JCM 11007 / NBRC 100824 / MB4) GN=pgk PE=3 SV=1_Q8R965	ATP-binding;Complete proteome;Cytoplasm;Glycolysis;Kinase;Nucleotide-binding;Reference proteome;Transferase;	2.7.2.3;	K00927;	EMPTY	EMPTY	EMPTY	Unknown SPECIES	Unknown GENUS	Unknown FAMILY	Unknown ORDER	Clostridia	Firmicutes	Unknown KINGDOM	Bacteria	Unknown SUBSPECIES	HG4794657;	0	0	0	0	0	0	0	0	0	0	0	0	0.00030969	0	0	0	0	0	0	0	0	0	0	0
Meta-Protein 33702	BLAST_GLMM_CLOBM Phosphoglucosamine mutase OS=Clostridium botulinum (strain Loch Maree / Type A3) GN=glmM PE=3 SV=1_B1KSG4	Complete proteome;Isomerase;Magnesium;Metal-binding;Phosphoprotein;Reference proteome;	5.4.2.10;	K03431;	UniRef50_B1I1Y5	UniRef90_Q6AD28	UniRef100_Q6AD28	Leifsonia xyli subsp. xyli str. CTCB07	Leifsonia	Microbacteriaceae	Actinomycetales	Actinobacteria	Actinobacteria	Unknown KINGDOM	Bacteria	Leifsonia xyli subsp. xyli	HG3758114;	0	2.411e-05	0	0	3.419e-05	0	0	0	0	0	0	3.45e-05	0	0	0	0	0	0	2.796e-05	0	0	0	0	0
Meta-Protein 25509	BLAST_SCPA_ECOLI Methylmalonyl-CoA mutase OS=Escherichia coli (strain K12) GN=scpA PE=1 SV=2_P27253	Cobalamin;Cobalt;Complete proteome;Isomerase;Metal-binding;Mitochondrion;Reference proteome;Transit peptide;	5.4.99.2;	K01847;	UniRef50_P22033	UniRef90_Q23381	UniRef100_Q23381	Caenorhabditis elegans	Caenorhabditis	Rhabditidae	Rhabditida	Chromadorea	Nematoda	Metazoa	Eukaryota	Unknown SUBSPECIES	HG5174342;	0	0	0	0	0	0	0	0	0	0	0	0	0.00010323	0	0	0	0	0	0	2.929e-05	2.735e-05	2.471e-05	4.883e-05	0
Meta-Protein 9259	Metagenome Unknown							Unknown SPECIES	Unknown GENUS	Unknown FAMILY	Unknown ORDER	Unknown CLASS	Unknown PHYLUM	Unknown KINGDOM	Unknown SUPERKINGDOM	Unknown SUBSPECIES	HG4187622;	2.564e-05	0	0	0	0	0	2.754e-05	0	0	3.151e-05	0	0	2.581e-05	0	0	2.863e-05	0	0	0	2.929e-05	0	2.471e-05	0	0
Meta-Protein 19385	BLAST_FADJ_PHOLL Fatty acid oxidation complex subunit alpha OS=Photorhabdus luminescens subsp. laumondii (strain DSM 15139 / CIP 105565 / TT01) GN=fadJ PE=3 SV=2_Q7N288	Acetylation;Alternative splicing;Complete proteome;Cytoplasm;Disease mutation;Fatty acid metabolism;Isomerase;Lipid degradation;Lipid metabolism;Lyase;Methylation;Mitochondrion;Multifunctional enzyme;NAD;Oxidoreductase;Phosphoprotein;Polymorphism;Reference proteome;Transit peptide;	1.1.1.211;1.1.1.35;4.2.1.17;5.1.2.3;	K01782;K07515;	EMPTY	EMPTY	EMPTY	Unknown SPECIES	Unknown GENUS	Unknown FAMILY	Unknown ORDER	Unknown CLASS	Unknown PHYLUM	Unknown KINGDOM	Unknown SUPERKINGDOM	Unknown SUBSPECIES	HG5396796;	0	0	0	0	0	0	2.754e-05	0	0	0	0	0	2.581e-05	2.818e-05	0	2.863e-05	0	2.904e-05	0	0	0	2.471e-05	0	0
Meta-Protein 43281	AT2A2_RAT Sarcoplasmic/endoplasmic reticulum calcium ATPase 2 OS=Rattus norvegicus GN=Atp2a2 PE=1 SV=1	Alternative splicing;ATP-binding;Calcium;Calcium transport;Complete proteome;Endoplasmic reticulum;Hydrolase;Ion transport;Magnesium;Membrane;Metal-binding;Nitration;Nucleotide-binding;Phosphoprotein;Reference proteome;Sarcoplasmic reticulum;Transmembrane;Transmembrane helix;Transport;	3.6.3.8;	K05853;	UniRef50_P16615	UniRef90_P16615	UniRef100_P11507	Rattus norvegicus	Rattus	Muridae	Rodentia	Mammalia	Chordata	Metazoa	Eukaryota	Unknown SUBSPECIES	P11507;	0	0	0	0	0	0	0	0	0	0	0	0	0	0.00025361	0	0	0	0	2.796e-05	0	0	0	0	0
Meta-Protein 34620	Metagenome Unknown							Unknown SPECIES	Unknown GENUS	Unknown FAMILY	Unknown ORDER	Unknown CLASS	Unknown PHYLUM	Unknown KINGDOM	Unknown SUPERKINGDOM	Unknown SUBSPECIES	HG2604520;	0	2.411e-05	2.292e-05	0	3.419e-05	0	0	0	0	0	0	0	0	2.818e-05	2.475e-05	0	0	0	0	5.858e-05	0	0	0	0
Meta-Protein 14011	BLAST_YXJH_BACSU Uncharacterized protein YxjH OS=Bacillus subtilis (strain 168) GN=yxjH PE=4 SV=4_P42319	Complete proteome;Reference proteome;	;	;	UniRef50_P42319	UniRef90_P42319	UniRef100_P42319	Bacillus subtilis subsp. subtilis str. 168	Bacillus	Bacillaceae	Bacillales	Bacilli	Firmicutes	Unknown KINGDOM	Bacteria	Bacillus subtilis subsp. subtilis	HG4453644;	2.564e-05	2.411e-05	2.292e-05	0	0	0	0	0	0	0	0	0	0	2.818e-05	0	0	0	0	5.591e-05	0	0	4.943e-05	0	0
Meta-Protein 12063	CING_XENTR Cingulin OS=Xenopus tropicalis GN=cgn PE=2 SV=1	Cell junction;Coiled coil;Complete proteome;Reference proteome;Tight junction;	;	K06102;	UniRef50_Q9PTD7	UniRef90_Q9PTD7	UniRef100_B1WB65	Xenopus (Silurana) tropicalis	Xenopus	Pipidae	Anura	Amphibia	Chordata	Metazoa	Eukaryota	Unknown SUBSPECIES	B1WB65;	2.564e-05	2.411e-05	0	0	0	0	5.508e-05	5.299e-05	0	0	0	0	0	0	0	0	0	0	0	0	0	0	0	0
Meta-Protein 12064	Metagenome Unknown							Unknown SPECIES	Unknown GENUS	Unknown FAMILY	Unknown ORDER	Unknown CLASS	Unknown PHYLUM	Unknown KINGDOM	Unknown SUPERKINGDOM	Unknown SUBSPECIES	HG2024146;	2.564e-05	2.411e-05	0	0	0	0	5.508e-05	5.299e-05	0	0	0	0	0	0	0	0	0	0	0	0	0	0	0	0
Meta-Protein 39369	Metagenome Unknown							Unknown SPECIES	Unknown GENUS	Unknown FAMILY	Unknown ORDER	Unknown CLASS	Unknown PHYLUM	Unknown KINGDOM	Unknown SUPERKINGDOM	Unknown SUBSPECIES	HG0474575;	0	0	0	0	0	3.787e-05	0	0	0	0	0	0	0	2.818e-05	2.475e-05	0	0	0	0	2.929e-05	0	0	4.883e-05	0
Meta-Protein 108553	Metagenome Unknown							Unknown SPECIES	Unknown GENUS	Unknown FAMILY	Unknown ORDER	Unknown CLASS	Unknown PHYLUM	Unknown KINGDOM	Unknown SUPERKINGDOM	Unknown SUBSPECIES	HG1606606;	0	0	0	0	0	0	0	0	0.00010545	0	0	0	0	0	0	0	0	0	0	0	0	0	0	0
Meta-Protein 11461	BLAST_MAL12_MALDO Major allergen Mal d 1 OS=Malus domestica PE=1 SV=3_Q40280	Allergen;Pathogenesis-related protein;Plant defense;	;	;	UniRef50_P43211	UniRef90_P43211	UniRef100_Q40280	Malus x domestica	Malus	Rosaceae	Rosales	Unknown CLASS	Streptophyta	Viridiplantae	Eukaryota	Unknown SUBSPECIES	HG2032282;	5.128e-05	0	0	0	0	0	0	0	0	0	0	0	0	0	0.00017323	0	0	0	0	0	0	0	0	0
Meta-Protein 50167	BLAST_SYDND_RICAH Aspartate--tRNA(Asp/Asn) ligase OS=Rickettsia akari (strain Hartford) GN=aspS PE=3 SV=1_A8GMB3	ATP-binding;Aminoacyl-tRNA synthetase;Complete proteome;Cytoplasm;Ligase;Nucleotide-binding;Protein biosynthesis;Reference proteome;	6.1.1.12;6.1.1.23;	K01876;	EMPTY	EMPTY	EMPTY	Unknown SPECIES	Unknown GENUS	Unknown FAMILY	Unknown ORDER	Unknown CLASS	Unknown PHYLUM	Unknown KINGDOM	Bacteria	Unknown SUBSPECIES	HG5242904;	0	0	4.584e-05	2.999e-05	0	0	0	0	0	0	3.143e-05	0	0	0	0	0	0	2.904e-05	0	2.929e-05	0	0	2.442e-05	3.099e-05
Meta-Protein 45516	BLAST_PIP_AERSO Proline iminopeptidase OS=Aeromonas sobria GN=pip PE=1 SV=3_P46547	Aminopeptidase;Cytoplasm;Direct protein sequencing;Hydrolase;Protease;	3.4.11.5;	;	UniRef50_P46547	UniRef90_P46547	UniRef100_P46547	Aeromonas sobria	Aeromonas	Aeromonadaceae	Aeromonadales	Gammaproteobacteria	Proteobacteria	Unknown KINGDOM	Bacteria	Unknown SUBSPECIES	HG4853584;	0	0	4.584e-05	0	0	3.787e-05	0	0	0	0	3.143e-05	0	0	0	0	2.863e-05	0	0	2.796e-05	0	0	0	2.442e-05	0
Meta-Protein 18361	BLAST_PCP_STRP2 Pyrrolidone-carboxylate peptidase OS=Streptococcus pneumoniae serotype 2 (strain D39 / NCTC 7466) GN=pcp PE=3 SV=1_Q04L55	Cytoplasm;Hydrolase;Protease;Thiol protease;	3.4.19.3;	K01304;	UniRef50_Q4L9S3	UniRef90_B2TK93	UniRef100_B2UZU4	Clostridium botulinum E3 str. Alaska E43	Clostridium	Clostridiaceae	Clostridiales	Clostridia	Firmicutes	Unknown KINGDOM	Bacteria	Clostridium botulinum E	HG2925049;	2.564e-05	0	0	0	0	0	0	0	0	0	0	0	7.742e-05	0	0	0	0	0	0	0	0	0.00014829	0	0
Meta-Protein 72837	BLAST_KAME_FUSNN Lysine 5,6-aminomutase beta subunit OS=Fusobacterium nucleatum subsp. nucleatum (strain ATCC 25586 / CIP 101130 / JCM 8532 / LMG 13131) GN=FN1862 PE=1 SV=1_Q8RHX8	3D-structure;Cobalamin;Cobalt;Complete proteome;Direct protein sequencing;Isomerase;Metal-binding;Pyridoxal phosphate;Reference proteome;	5.4.3.3;	K18011;	UniRef50_E3PRJ4	UniRef90_E3PRJ4	UniRef100_E3PRJ4	[Clostridium] sticklandii	Unknown GENUS	Peptostreptococcaceae	Clostridiales	Clostridia	Firmicutes	Unknown KINGDOM	Bacteria	Clostridium sticklandii DSM 519	HG3537402;	0	0	0	0	0	0	0	0	0	0	0	0	0	0	0	0	0	0	0	0	0	0	0	0
Meta-Protein 29664	Metagenome Unknown							Unknown SPECIES	Unknown GENUS	Unknown FAMILY	Unknown ORDER	Unknown CLASS	Unknown PHYLUM	Unknown KINGDOM	Unknown SUPERKINGDOM	Unknown SUBSPECIES	HG4711977;	0	0	0	2.999e-05	0	0	2.754e-05	0	0	0	0	0	0	0	0	0	0	2.904e-05	0	0	0	0	0	0
Meta-Protein 56596	BLAST_NORV_ECO57 Anaerobic nitric oxide reductase flavorubredoxin homolog OS=Escherichia coli O157:H7 GN=norV PE=3 SV=1_Q8X852	Complete proteome;Reference proteome;	;	;	UniRef50_Q58142	UniRef90_Q58142	UniRef100_Q58142	Methanocaldococcus jannaschii	Methanocaldococcus	Methanocaldococcaceae	Methanococcales	Methanococci	Euryarchaeota	Unknown KINGDOM	Archaea	Methanocaldococcus jannaschii DSM 2661	HG4780150;	0	0	0	0	0	0	0	0	0	0	0.00012572	0	0	0	0	0	0	0	0	0	0	0.00012357	0	3.099e-05
Meta-Protein 35587	Metagenome Unknown							Unknown SPECIES	Unknown GENUS	Unknown FAMILY	Unknown ORDER	Unknown CLASS	Unknown PHYLUM	Unknown KINGDOM	Unknown SUPERKINGDOM	Unknown SUBSPECIES	HG4831118;	0	2.411e-05	0	0	0	0	0	0	0	0	0	0	0	2.818e-05	0	0	0	2.904e-05	2.796e-05	0	0	0	0	3.099e-05
Meta-Protein 35585	BLAST_SRS2_SCHPO ATP-dependent DNA helicase srs2 OS=Schizosaccharomyces pombe (strain 972 / ATCC 24843) GN=srs2 PE=1 SV=1_Q10213	ATP-binding;Complete proteome;DNA-binding;Helicase;Hydrolase;Nucleotide-binding;Reference proteome;	3.6.4.12;	K03657;	UniRef50_P75438	UniRef90_P75438	UniRef100_P75438	Mycoplasma pneumoniae	Mycoplasma	Mycoplasmataceae	Mycoplasmatales	Mollicutes	Tenericutes	Unknown KINGDOM	Bacteria	Mycoplasma pneumoniae M129	HG5443242;	0	2.411e-05	0	0	0	0	0	0	0	0	0	0	0	2.818e-05	0	0	0	2.904e-05	2.796e-05	0	0	0	0	3.099e-05
Meta-Protein 34868	BLAST_YZ38_AQUAE Probable adenosine monophosphate-protein transferase aq_aa38 OS=Aquifex aeolicus (strain VF5) GN=aq_aa38 PE=3 SV=1_O66426	3D-structure;ATP-binding;Complete proteome;Nucleotide-binding;Nucleotidyltransferase;Reference proteome;Transferase;	2.7.7.n1;	;	UniRef50_Q8E9K5	UniRef90_Q8E9K5	UniRef100_Q8E9K5	Shewanella oneidensis	Shewanella	Shewanellaceae	Alteromonadales	Gammaproteobacteria	Proteobacteria	Unknown KINGDOM	Bacteria	Shewanella oneidensis MR-1	HG4213570;	0	2.411e-05	0	0	0	0	0	0	0	0	0	0	0	2.818e-05	0	0	0	2.904e-05	5.591e-05	0	0	0	0	3.099e-05
Meta-Protein 61475	NADB_PYRHO L-aspartate oxidase OS=Pyrococcus horikoshii (strain ATCC 700860 / DSM 12428 / JCM 9974 / NBRC 100139 / OT-3) GN=nadB PE=3 SV=1	Complete proteome;Cytoplasm;FAD;Flavoprotein;Oxidoreductase;Pyridine nucleotide biosynthesis;	1.4.3.16;	K00278;	UniRef50_Q8TZL4	UniRef90_O57765	UniRef100_O57765	Pyrococcus horikoshii	Pyrococcus	Thermococcaceae	Thermococcales	Thermococci	Euryarchaeota	Unknown KINGDOM	Archaea	Pyrococcus horikoshii OT3	O57765;	0	0	2.292e-05	0	0	0	0	0	0	0	0	0	0	0	2.475e-05	0	0	2.904e-05	2.796e-05	0	0	0	0	0
Meta-Protein 45978	Metagenome Unknown							Unknown SPECIES	Unknown GENUS	Unknown FAMILY	Unknown ORDER	Unknown CLASS	Unknown PHYLUM	Unknown KINGDOM	Unknown SUPERKINGDOM	Unknown SUBSPECIES	HG0690756;	0	0	0	0	0	0	0	0	2.636e-05	3.151e-05	0	0	0	0	0	0	0	0	0	0	0	2.471e-05	7.325e-05	3.099e-05
Meta-Protein 61723	BLAST_DCTP_VEREI Solute-binding protein Veis_3954 OS=Verminephrobacter eiseniae (strain EF01-2) GN=Veis_3954 PE=1 SV=1_A1WPV4	Complete proteome;Direct protein sequencing;Periplasm;Reference proteome;Signal;Transport;	;	K21395;	UniRef50_P44992	UniRef90_P44992	UniRef100_P44992	Haemophilus influenzae	Haemophilus	Pasteurellaceae	Pasteurellales	Gammaproteobacteria	Proteobacteria	Unknown KINGDOM	Bacteria	Haemophilus influenzae Rd KW20	HG4347616;	0	0	0.00016044	0	0	0	0	0	0	0	0	0	0	0	0.00014848	0	0	0	0	0	0	0	0	0
Meta-Protein 93316	BLAST_RS3_AGARV 30S ribosomal protein S3 OS=Agathobacter rectalis (strain ATCC 33656 / DSM 3377 / JCM 17463 / KCTC 5835 / VPI 0990) GN=rpsC PE=3 SV=1_C4ZBS5	Complete proteome;RNA-binding;Reference proteome;Ribonucleoprotein;Ribosomal protein;rRNA-binding;	;	K02982;	UniRef50_A8F2E1	UniRef90_C4ZBS5	UniRef100_C4ZBS5	Eubacterium rectale	Eubacterium	Eubacteriaceae	Clostridiales	Clostridia	Firmicutes	Unknown KINGDOM	Bacteria	Eubacterium rectale ATCC 33656	HG3078213;	0	0	0	0	0	0	0	0	7.909e-05	3.151e-05	0	0	0	0	0	0	0	0	0	0	5.47e-05	0	0	0
Meta-Protein 26233	ZO71_XENLA Oocyte zinc finger protein XlCOF7.1 (Fragment) OS=Xenopus laevis PE=2 SV=1	DNA-binding;Metal-binding;Nucleus;Repeat;Transcription;Transcription regulation;Zinc;Zinc-finger;	;	;	UniRef50_P18751	UniRef90_P18751	UniRef100_P18751	Xenopus laevis	Xenopus	Pipidae	Anura	Amphibia	Chordata	Metazoa	Eukaryota	Unknown SUBSPECIES	P18751;	0	0	0	0	0	0	0	0	2.636e-05	6.303e-05	0	0	2.581e-05	0	0	0	0	0	0	0	2.735e-05	2.471e-05	0	0
Meta-Protein 52978	Metagenome Unknown							Unknown SPECIES	Unknown GENUS	Unknown FAMILY	Unknown ORDER	Unknown CLASS	Unknown PHYLUM	Unknown KINGDOM	Unknown SUPERKINGDOM	Unknown SUBSPECIES	HG2691677;	0	0	0	0	0	0	0	0	5.273e-05	0	3.143e-05	3.45e-05	0	0	0	0	0	0	0	2.929e-05	0	0	7.325e-05	3.099e-05
Meta-Protein 110544	BLAST_MET7B_RAT Methyltransferase-like protein 7B OS=Rattus norvegicus GN=Mettl7b PE=1 SV=1_Q562C4	Complete proteome;Direct protein sequencing;Endoplasmic reticulum;Lipid droplet;Membrane;Methyltransferase;Reference proteome;Signal;Transferase;	2.1.1.-;	;	UniRef50_Q562C4	UniRef90_Q562C4	UniRef100_Q562C4	Rattus norvegicus	Rattus	Muridae	Rodentia	Mammalia	Chordata	Metazoa	Eukaryota	Unknown SUBSPECIES	HG3597201;	0	0	0	0	0	0	0	0	0	0	0	0	0	0	0	5.727e-05	0	0	0	0	5.47e-05	2.471e-05	0	6.198e-05
Meta-Protein 52386	BLAST_EUTE_ECOLI Ethanolamine utilization protein EutE OS=Escherichia coli (strain K12) GN=eutE PE=4 SV=1_P77445	Complete proteome;Oxidoreductase;Reference proteome;	;	K04021;	UniRef50_P77445	UniRef90_P77445	UniRef100_P41793	Salmonella enterica subsp. enterica serovar Typhimurium str. LT2	Salmonella	Enterobacteriaceae	Enterobacteriales	Gammaproteobacteria	Proteobacteria	Unknown KINGDOM	Bacteria	Salmonella enterica subsp. enterica	HG4925118;	0	0	0	0	0	3.787e-05	0	0	0	0	0	0	0	0	0	0	0	0	0	0	2.735e-05	0	4.883e-05	0
Meta-Protein 63889	BLAST_DEOC_MOUSE Deoxyribose-phosphate aldolase OS=Mus musculus GN=Dera PE=1 SV=1_Q91YP3	Complete proteome;Lyase;Reference proteome;Schiff base;	4.1.2.4;	K01619;	UniRef50_Q19264	UniRef90_Q19264	UniRef100_Q19264	Caenorhabditis elegans	Caenorhabditis	Rhabditidae	Rhabditida	Chromadorea	Nematoda	Metazoa	Eukaryota	Unknown SUBSPECIES	HG4022449;	0	0	6.876e-05	0	0	0	0	0	2.636e-05	0	0	0	0	0	7.424e-05	0.00011453	0	0	0	0	0	2.471e-05	0	0
Meta-Protein 64148	BLAST_PTAS_CLOTH Phosphate acetyltransferase OS=Clostridium thermocellum (strain ATCC 27405 / DSM 1237 / NBRC 103400 / NCIMB 10682 / NRRL B-4536 / VPI 7372) GN=pta PE=3 SV=1_O52593	Acyltransferase;Complete proteome;Cytoplasm;Reference proteome;Transferase;	2.3.1.8;	K00625;	UniRef50_O52593	UniRef90_O52593	UniRef100_O52593	Clostridium thermocellum	Clostridium	Clostridiaceae	Clostridiales	Clostridia	Firmicutes	Unknown KINGDOM	Bacteria	Clostridium thermocellum ATCC 27405	HG4197907;	0	0	0.00013752	0	0	0	0	0	2.636e-05	0	0	0	0	0	0	0	0	0	0	0	2.735e-05	0	0	0
Meta-Protein 19963	BLAST_GLGD_GEOSE Glycogen biosynthesis protein GlgD OS=Geobacillus stearothermophilus GN=glgD PE=3 SV=1_O08327	Complete proteome;Glycogen biosynthesis;Reference proteome;	;	K00975;	UniRef50_P39124	UniRef90_P39124	UniRef100_P39124	Bacillus subtilis subsp. subtilis str. 168	Bacillus	Bacillaceae	Bacillales	Bacilli	Firmicutes	Unknown KINGDOM	Bacteria	Bacillus subtilis subsp. subtilis	HG4480693;	0	0	0	0	0	0	0	0	0	0	0	0	2.581e-05	0	0	2.863e-05	0	0	0	2.929e-05	0	2.471e-05	0	0
Meta-Protein 78133	BLAST_TFRB_METTM Fumarate reductase (CoM/CoB) subunit B OS=Methanothermobacter marburgensis (strain ATCC BAA-927 / DSM 2133 / JCM 14651 / NBRC 100331 / OCM 82 / Marburg) GN=tfrB PE=1 SV=1_D9PUX5	4Fe-4S;Complete proteome;Iron;Iron-sulfur;Metal-binding;Methanogenesis;Oxidoreductase;Reference proteome;Repeat;	1.8.98.1;	K08264;	UniRef50_P96797	UniRef90_Q8TSV7	UniRef100_Q8TSV7	Methanosarcina acetivorans	Methanosarcina	Methanosarcinaceae	Methanosarcinales	Methanomicrobia	Euryarchaeota	Unknown KINGDOM	Archaea	Methanosarcina acetivorans C2A	HG3168407;	0	0	0	2.999e-05	0	0	0	0	0	3.151e-05	0	0	0	0	0	0	0	0	0	0	2.735e-05	4.943e-05	0	0
Meta-Protein 13411	Metagenome Unknown							Unknown SPECIES	Unknown GENUS	Unknown FAMILY	Unknown ORDER	Unknown CLASS	Unknown PHYLUM	Unknown KINGDOM	Unknown SUPERKINGDOM	Unknown SUBSPECIES	HG3141594;	0.00017948	0	0	0	0	0	0	0	0	0	0	0	0.00012904	0	0	0	0	0	0	0	0	0	0	0
Meta-Protein 60935	BLAST_FINC_BOVIN Fibronectin OS=Bos taurus GN=FN1 PE=1 SV=4_P07589	Acute phase;Alternative splicing;Angiogenesis;Cell adhesion;Cell shape;Complete proteome;Direct protein sequencing;Disulfide bond;Extracellular matrix;Glycoprotein;Heparin-binding;Isopeptide bond;Oxidation;Phosphoprotein;Pyrrolidone carboxylic acid;Reference proteome;Repeat;Secreted;Signal;Sulfation;	;	;	UniRef50_P02751-15	UniRef90_P02751-15	UniRef100_P07589	Bos taurus	Bos	Bovidae	Unknown ORDER	Mammalia	Chordata	Metazoa	Eukaryota	Unknown SUBSPECIES	HG5115770;	0	0	0.00020628	0	0	0	0	0	0	0	0	0	0	0	7.424e-05	0	0	0	2.796e-05	0	0	0	0	0
Meta-Protein 110928	Metagenome Unknown							Unknown SPECIES	Unknown GENUS	Unknown FAMILY	Unknown ORDER	Unknown CLASS	Unknown PHYLUM	Unknown KINGDOM	Unknown SUPERKINGDOM	Unknown SUBSPECIES	HG1893714;	0	0	0	0	0	0	0	0	0	0	0	0	0	0	0	0	0	0	0	0	0	0	0	0
Meta-Protein 111761	BLAST_XYNB_BACSU Beta-xylosidase OS=Bacillus subtilis (strain 168) GN=xynB PE=1 SV=2_P94489	3D-structure;Carbohydrate metabolism;Cell membrane;Complete proteome;Direct protein sequencing;Glycosidase;Hydrolase;Membrane;Polysaccharide degradation;Reference proteome;Xylan degradation;	3.2.1.37;	;K01198;	UniRef50_P07129	EMPTY	EMPTY	Unknown SPECIES	Bacillus	Bacillaceae	Bacillales	Bacilli	Firmicutes	Unknown KINGDOM	Bacteria	Unknown SUBSPECIES	HG5154162;	0	0	0	0	0	0	0	0	0	0	0	0	0	0	0	0	0	0	0	0	0	0	0	0
Meta-Protein 75728	BLAST_ATPA_ECOSE ATP synthase subunit alpha OS=Escherichia coli (strain SE11) GN=atpA PE=3 SV=1_B6I3X1	3D-structure;ATP synthesis;ATP-binding;Acetylation;Alternative splicing;CF(1);Cell inner membrane;Cell membrane;Complete proteome;Direct protein sequencing;Disease mutation;Glycoprotein;Hydrogen ion transport;Hydrolase;Ion transport;Membrane;Methylation;Mitochondrion;Mitochondrion inner membrane;Nucleotide-binding;Phosphoprotein;Polymorphism;Primary mitochondrial disease;Pyrrolidone carboxylic acid;Reference proteome;Sodium;Sodium transport;Thylakoid;Transit peptide;Transport;	;3.6.3.14;3.6.3.15;	;K02111;K02132;	EMPTY	EMPTY	EMPTY	Unknown SPECIES	Unknown GENUS	Unknown FAMILY	Unknown ORDER	Unknown CLASS	Unknown PHYLUM	Unknown KINGDOM	Unknown SUPERKINGDOM	Unknown SUBSPECIES	HG5087995;	0	0	0	0	0	0	0.00011015	0	0	0	0	0	0	0	0	0	0	0	0	0	0	0	0	0
Meta-Protein 44296	BLAST_RN213_HUMAN E3 ubiquitin-protein ligase RNF213 OS=Homo sapiens GN=RNF213 PE=1 SV=3_Q63HN8	Alternative splicing;Angiogenesis;Chromosomal rearrangement;Coiled coil;Complete proteome;Cytoplasm;Disease mutation;Hydrolase;Isopeptide bond;Metal-binding;Phosphoprotein;Proto-oncogene;Reference proteome;Transferase;Ubl conjugation;Ubl conjugation pathway;Zinc;Zinc-finger;	2.3.2.27;3.6.4.-;	;	EMPTY	EMPTY	EMPTY	Unknown SPECIES	Unknown GENUS	Unknown FAMILY	Unknown ORDER	Unknown CLASS	Chordata	Metazoa	Eukaryota	Unknown SUBSPECIES	HG5601946;	0	0	2.292e-05	0	0	3.787e-05	2.754e-05	0	2.636e-05	0	0	0	0	2.818e-05	2.475e-05	0	0	0	0	0	0	0	0	0
Meta-Protein 68946	BLAST_IXTPA_BACHD dITP/XTP pyrophosphatase OS=Bacillus halodurans (strain ATCC BAA-125 / DSM 18197 / FERM 7344 / JCM 9153 / C-125) GN=BH3067 PE=3 SV=1_Q9K8D9	Complete proteome;Hydrolase;Magnesium;Metal-binding;Nucleotide metabolism;Nucleotide-binding;Reference proteome;	3.6.1.66;	K02428;	UniRef50_B1YJW5	UniRef90_B1YJW5	UniRef100_B1YJW5	Exiguobacterium sibiricum	Exiguobacterium	Unknown FAMILY	Bacillales	Bacilli	Firmicutes	Unknown KINGDOM	Bacteria	Exiguobacterium sibiricum 255-15	HG2758584;	0	0	0	0	0	0	0	0	5.273e-05	0	0	0	0	0	2.475e-05	0	0	2.904e-05	0	0	0	2.471e-05	0	3.099e-05
Meta-Protein 51179	Metagenome Unknown							Unknown SPECIES	Unknown GENUS	Unknown FAMILY	Unknown ORDER	Unknown CLASS	Unknown PHYLUM	Unknown KINGDOM	Unknown SUPERKINGDOM	Unknown SUBSPECIES	HG2770906;	0	0	2.292e-05	0	0	0	0	0	2.636e-05	0	0	0	0	0	0	0	0	5.809e-05	2.796e-05	5.858e-05	0	0	2.442e-05	3.099e-05
Meta-Protein 23413	Metagenome Unknown							Unknown SPECIES	Unknown GENUS	Unknown FAMILY	Unknown ORDER	Unknown CLASS	Unknown PHYLUM	Unknown KINGDOM	Unknown SUPERKINGDOM	Unknown SUBSPECIES	HG1092457;	0	0	4.584e-05	2.999e-05	0	0	0	0	2.636e-05	3.151e-05	0	0	2.581e-05	0	2.475e-05	0	3.895e-05	2.904e-05	0	0	0	0	0	0
Meta-Protein 23415	BLAST_LDC_BACSU Probable murein peptide carboxypeptidase OS=Bacillus subtilis (strain 168) GN=ykfA PE=2 SV=2_O34851	Carboxypeptidase;Cell wall biogenesis/degradation;Complete proteome;Cytoplasm;Hydrolase;Protease;Reference proteome;Serine protease;	3.4.16.-;	K01297;	UniRef50_O34851	UniRef90_O34851	UniRef100_O34851	Bacillus subtilis subsp. subtilis str. 168	Bacillus	Bacillaceae	Bacillales	Bacilli	Firmicutes	Unknown KINGDOM	Bacteria	Bacillus subtilis subsp. subtilis	HG3977905;	0	0	4.584e-05	2.999e-05	0	0	0	0	2.636e-05	3.151e-05	0	0	2.581e-05	0	2.475e-05	0	3.895e-05	2.904e-05	0	0	0	0	0	0
Meta-Protein 20768	BLAST_RS16_PORGI 30S ribosomal protein S16 OS=Porphyromonas gingivalis (strain ATCC BAA-308 / W83) GN=rpsP PE=3 SV=1_Q7MT66	Complete proteome;Reference proteome;Ribonucleoprotein;Ribosomal protein;	;	K02959;	UniRef50_A5FKD9	UniRef90_Q7MT66	UniRef100_Q7MT66	Porphyromonas gingivalis	Porphyromonas	Porphyromonadaceae	Bacteroidales	Bacteroidia	Bacteroidetes	Unknown KINGDOM	Bacteria	Porphyromonas gingivalis W83	HG2594708;	0	2.411e-05	0	0	0	0	0	0	0	0	0	0	2.581e-05	8.454e-05	0	0	0	0	2.796e-05	2.929e-05	0	0	0	0
Meta-Protein 9954	Metagenome Unknown							Unknown SPECIES	Unknown GENUS	Unknown FAMILY	Unknown ORDER	Unknown CLASS	Unknown PHYLUM	Unknown KINGDOM	Unknown SUPERKINGDOM	Unknown SUBSPECIES	HG2640117;	2.564e-05	0	6.876e-05	0	0	0	0	0	0	0	0	0	5.162e-05	0	0	0	0	0	0	0	0	0	0	0
Meta-Protein 2361	Metagenome Unknown	ATP-binding;Actin-binding;Calmodulin-binding;Coiled coil;Complete proteome;Cytoplasm;Hydrolase;Methylation;Motor protein;Muscle protein;Myosin;Nucleotide-binding;Phosphoprotein;Reference proteome;Thick filament;	;3.6.1.41;	K01525;K10352;	EMPTY	EMPTY	EMPTY	Unknown SPECIES	Unknown GENUS	Unknown FAMILY	Unknown ORDER	Unknown CLASS	Unknown PHYLUM	Unknown KINGDOM	Unknown SUPERKINGDOM	Unknown SUBSPECIES	HG3591983;HG3144100;HG5011580;	0	2.411e-05	0	0	0	0	0	0	0	0	0	0	0	0	0	0	0	0	0	2.929e-05	0	0	2.442e-05	0
Meta-Protein 74290	BLAST_BTUB_CITFR Vitamin B12 transporter BtuB OS=Citrobacter freundii GN=btuB PE=3 SV=1_O52903	3D-structure;Cell outer membrane;Complete proteome;Direct protein sequencing;Ion transport;Iron;Iron transport;Membrane;Receptor;Reference proteome;Signal;TonB box;Transmembrane;Transmembrane beta strand;Transport;	;	K16091;	UniRef50_P13036	UniRef90_P13036	UniRef100_P13036	Escherichia coli	Escherichia	Enterobacteriaceae	Enterobacteriales	Gammaproteobacteria	Proteobacteria	Unknown KINGDOM	Bacteria	Escherichia coli K-12	HG5410746;	0	0	0	0	0	0	0	0	0	0	0	0	0	0	0	0	0	0	2.796e-05	2.929e-05	0	2.471e-05	0	0
Meta-Protein 69973	BLAST_TAL_BACTN Probable transaldolase OS=Bacteroides thetaiotaomicron (strain ATCC 29148 / DSM 2079 / NCTC 10582 / E50 / VPI-5482) GN=tal PE=3 SV=1_Q8A767	Complete proteome;Cytoplasm;Pentose shunt;Schiff base;Transferase;	2.2.1.2;	K00616;	UniRef50_Q9RUP6	UniRef90_Q5LAU6	UniRef100_Q64R94	Bacteroides fragilis	Bacteroides	Bacteroidaceae	Bacteroidales	Bacteroidia	Bacteroidetes	Unknown KINGDOM	Bacteria	Bacteroides fragilis YCH46	HG3408087;	0	0	0	0	0	0	0	0	0	0	0	0	0	0	0	0.00011453	0	0	0	0	0	0	0	0
Meta-Protein 49337	Metagenome Unknown							Unknown SPECIES	Unknown GENUS	Unknown FAMILY	Unknown ORDER	Unknown CLASS	Unknown PHYLUM	Unknown KINGDOM	Unknown SUPERKINGDOM	Unknown SUBSPECIES	HG1442121;	0	0	0	0	0	0	0	0	0	0	0	0	0	0	2.475e-05	0	0	2.904e-05	0	2.929e-05	0	4.943e-05	2.442e-05	0
Meta-Protein 10780	BLAST_Y2408_MYCS2 Uncharacterized oxidoreductase MSMEG_2408/MSMEI_2347 OS=Mycobacterium smegmatis (strain ATCC 700084 / mc(2)155) GN=MSMEG_2408 PE=1 SV=1_A0QV10	Complete proteome;Isopeptide bond;Oxidoreductase;Reference proteome;Ubl conjugation;	1.-.-.-;	K06221;	UniRef50_Q8ZI40	UniRef90_A0QV10	UniRef100_A0QV10	Mycobacterium smegmatis	Mycobacterium	Mycobacteriaceae	Actinomycetales	Actinobacteria	Actinobacteria	Unknown KINGDOM	Bacteria	Mycobacterium smegmatis str. MC2 155	HG3828512;	2.564e-05	0	0	0	0	0	0	0	2.636e-05	0	0	0	2.581e-05	0	0	0	0	0	0	0	0	0	0	0
Meta-Protein 86309	BLAST_FUCI_BACTN L-fucose isomerase OS=Bacteroides thetaiotaomicron (strain ATCC 29148 / DSM 2079 / NCTC 10582 / E50 / VPI-5482) GN=fucI PE=3 SV=1_Q9RQ13	3D-structure;Carbohydrate metabolism;Complete proteome;Cytoplasm;Direct protein sequencing;Fucose metabolism;Isomerase;Manganese;Metal-binding;Reference proteome;	5.3.1.25;5.3.1.3;	K01818;	EMPTY	EMPTY	EMPTY	Unknown SPECIES	Unknown GENUS	Unknown FAMILY	Unknown ORDER	Unknown CLASS	Unknown PHYLUM	Unknown KINGDOM	Bacteria	Unknown SUBSPECIES	HG5252553;	0	0	0	0	0	0	0	0	5.273e-05	0	0	0	0	0	0	0	0	0	0	8.787e-05	5.47e-05	0	0	0
Meta-Protein 25481	BLAST_ADH2_ENTHI Aldehyde-alcohol dehydrogenase 2 OS=Entamoeba histolytica GN=ADH2 PE=1 SV=1_Q24803	Acetylation;Complete proteome;Direct protein sequencing;Iron;Multifunctional enzyme;NAD;Oxidoreductase;Plasmid;Reference proteome;	1.1.1.1;1.2.1.10;1.2.1.3;	;K04072;	EMPTY	EMPTY	EMPTY	Unknown SPECIES	Unknown GENUS	Unknown FAMILY	Unknown ORDER	Unknown CLASS	Unknown PHYLUM	Unknown KINGDOM	Unknown SUPERKINGDOM	Unknown SUBSPECIES	HG5512088;	0	0	0	0	0	0	0	0	0	6.303e-05	3.143e-05	6.901e-05	2.581e-05	0	0	0	0	0	0	0	0	0	0	0
Meta-Protein 48513	BLAST_PFEA_PSEAE Ferric enterobactin receptor OS=Pseudomonas aeruginosa (strain ATCC 15692 / DSM 22644 / CIP 104116 / JCM 14847 / LMG 12228 / 1C / PRS 101 / PAO1) GN=pfeA PE=2 SV=1_Q05098	Carbohydrate metabolism;Cell outer membrane;Complete proteome;Membrane;Receptor;Reference proteome;Signal;TonB box;Transmembrane;Transmembrane beta strand;Transport;	;	K21573;	UniRef50_Q8A1G1	UniRef90_Q8A1G1	UniRef100_Q8A1G1	Bacteroides thetaiotaomicron	Bacteroides	Bacteroidaceae	Bacteroidales	Bacteroidia	Bacteroidetes	Unknown KINGDOM	Bacteria	Bacteroides thetaiotaomicron VPI-5482	HG5548673;	0	0	0	0	0	0	0	0	0	0	0	0	0	0	0	0	0	0	0	0	0	0	4.883e-05	0
Meta-Protein 45884	Metagenome Unknown							Unknown SPECIES	Unknown GENUS	Unknown FAMILY	Unknown ORDER	Unknown CLASS	Unknown PHYLUM	Unknown KINGDOM	Unknown SUPERKINGDOM	Unknown SUBSPECIES	HG3473863;	0	0	0	0	0	3.787e-05	0	0	2.636e-05	0	3.143e-05	0	0	0	0	0	0	0	0	0	5.47e-05	0	2.442e-05	0
Meta-Protein 132808	Metagenome Unknown							Unknown SPECIES	Unknown GENUS	Unknown FAMILY	Unknown ORDER	Unknown CLASS	Unknown PHYLUM	Unknown KINGDOM	Unknown SUPERKINGDOM	Unknown SUBSPECIES	HG3108892;	0	0	0	0	0	0	0	0	0	0	0	0	0	0	0	0	0	0	0.00030753	0	0	0	0	0
Meta-Protein 49321	YIDC_PSEU5 Membrane protein insertase YidC OS=Pseudomonas stutzeri (strain A1501) GN=yidC PE=3 SV=1	Cell inner membrane;Cell membrane;Chaperone;Complete proteome;Membrane;Protein transport;Reference proteome;Transmembrane;Transmembrane helix;Transport;	;	K03217;	UniRef50_Q9HT06	UniRef90_A4VS82	UniRef100_A4VS82	Pseudomonas stutzeri	Pseudomonas	Pseudomonadaceae	Pseudomonadales	Gammaproteobacteria	Proteobacteria	Unknown KINGDOM	Bacteria	Pseudomonas stutzeri A1501	A4VS82;	0	0	2.292e-05	0	0	0	0	0	0	0	0	0	0	0	2.475e-05	0	0	0	0	2.929e-05	0	4.943e-05	7.325e-05	0
Meta-Protein 54344	BLAST_HMF1_YEAST Protein HMF1 OS=Saccharomyces cerevisiae (strain ATCC 204508 / S288c) GN=HMF1 PE=1 SV=1_P40037	3D-structure;Complete proteome;Reference proteome;	;	K09022;	UniRef50_P0AGL3	UniRef90_P44839	UniRef100_P44839	Haemophilus influenzae	Haemophilus	Pasteurellaceae	Pasteurellales	Gammaproteobacteria	Proteobacteria	Unknown KINGDOM	Bacteria	Haemophilus influenzae Rd KW20	HG1443382;	0	0	0	0	0	0	0	0	2.636e-05	3.151e-05	0	0	0	0	0	0	0	5.809e-05	0	0	0	0	2.442e-05	0
Meta-Protein 17706	BLAST_EFTU2_CALS4 Elongation factor Tu-B OS=Caldanaerobacter subterraneus subsp. tengcongensis (strain DSM 15242 / JCM 11007 / NBRC 100824 / MB4) GN=tufB PE=3 SV=1_Q8R7T8	Complete proteome;Cytoplasm;Elongation factor;GTP-binding;Nucleotide-binding;Protein biosynthesis;Reference proteome;	;	K02358;	UniRef50_Q5SHN6	UniRef90_B9MQH1	UniRef100_A4XI37	Caldicellulosiruptor saccharolyticus	Caldicellulosiruptor	Thermoanaerobacterales Family III. Incertae Sedis	Thermoanaerobacterales	Clostridia	Firmicutes	Unknown KINGDOM	Bacteria	Caldicellulosiruptor saccharolyticus DSM 8903	HG3449206;	2.564e-05	0	4.584e-05	0	0	0	0	0	0	0	0	0	0	0	2.475e-05	0	0	0	0	0	0	0	0	0
Meta-Protein 33404	BLAST_TAGU_BACC0 Polyisoprenyl-teichoic acid--peptidoglycan teichoic acid transferase TagU OS=Bacillus cereus (strain AH820) GN=tagU PE=3 SV=1_B7JGI9	Cell membrane;Cell wall biogenesis/degradation;Complete proteome;Membrane;Reference proteome;Signal-anchor;Transferase;Transmembrane;Transmembrane helix;	2.7.8.-;	;	UniRef50_Q65E87	UniRef90_Q65E87	UniRef100_Q65E87	Bacillus licheniformis	Bacillus	Bacillaceae	Bacillales	Bacilli	Firmicutes	Unknown KINGDOM	Bacteria	Bacillus licheniformis DSM 13 = ATCC 14580	HG5053596;	0	2.411e-05	2.292e-05	0	0	0	0	0	2.636e-05	0	0	3.45e-05	0	0	2.475e-05	0	0	0	0	2.929e-05	0	0	0	0
Meta-Protein 38110	BLAST_OMP32_DELAC Outer membrane porin protein 32 OS=Delftia acidovorans GN=omp32 PE=1 SV=1_P24305	Cell outer membrane;Complete proteome;Direct protein sequencing;Ion transport;Membrane;Porin;Reference proteome;Signal;Transmembrane;Transmembrane beta strand;Transport;	;	;	UniRef50_Q04064	UniRef90_Q04064	UniRef100_Q04064	Bordetella pertussis	Bordetella	Alcaligenaceae	Burkholderiales	Betaproteobacteria	Proteobacteria	Unknown KINGDOM	Bacteria	Bordetella pertussis Tohama I	HG4498335;	0	2.411e-05	2.292e-05	0	0	0	0	0	0	0	0	0	0	0	0.00014848	0	0	0	0	0	0	0	0	0
Meta-Protein 84425	BLAST_RUBY_PORGI Rubrerythrin OS=Porphyromonas gingivalis (strain ATCC BAA-308 / W83) GN=rbr PE=2 SV=1_Q9AGG3	Complete proteome;Cytoplasm;Electron transport;Iron;Metal-binding;Reference proteome;Transport;	;	;	UniRef50_Q9AGG3	UniRef90_Q9AGG3	UniRef100_Q9AGG3	Porphyromonas gingivalis	Porphyromonas	Porphyromonadaceae	Bacteroidales	Bacteroidia	Bacteroidetes	Unknown KINGDOM	Bacteria	Porphyromonas gingivalis W83	HG2334001;	0	0	0	0	0	0	0	0	0	3.151e-05	0	0	0	0	0	0	0	0	0	0	0	0	0	0
Meta-Protein 62080	Metagenome Unknown							Unknown SPECIES	Unknown GENUS	Unknown FAMILY	Unknown ORDER	Unknown CLASS	Unknown PHYLUM	Unknown KINGDOM	Unknown SUPERKINGDOM	Unknown SUBSPECIES	HG3009183;	0	0	0.00018336	0	0	0	0	0	0	0	0	0	0	0	0.00012373	0	0	0	0	0	0	0	0	0
Meta-Protein 2657	BLAST_NSPC_CAMJ8 Carboxynorspermidine/carboxyspermidine decarboxylase OS=Campylobacter jejuni subsp. jejuni serotype O:6 (strain 81116 / NCTC 11828) GN=nspC PE=1 SV=1_A8FNH9	3D-structure;Cell membrane;Complete proteome;Cytoplasm;Decarboxylase;Lipoprotein;Lyase;Membrane;Palmitate;Polyamine biosynthesis;Pyridoxal phosphate;Reference proteome;Signal;Spermidine biosynthesis;Transmembrane;Transmembrane helix;	;4.1.1.96;	;K13747;	EMPTY	EMPTY	EMPTY	Unknown SPECIES	Unknown GENUS	Unknown FAMILY	Unknown ORDER	Unknown CLASS	Proteobacteria	Unknown KINGDOM	Bacteria	Unknown SUBSPECIES	HG4515983;HG4312999;HG4567969;	0	0	0	0	0	0	5.508e-05	0	5.273e-05	0	0	0	0	2.818e-05	0	2.863e-05	0	0	2.796e-05	0	5.47e-05	0	0	0
Meta-Protein 26971	BLAST_UGPC_BARHE sn-glycerol-3-phosphate import ATP-binding protein UgpC OS=Bartonella henselae (strain ATCC 49882 / DSM 28221 / Houston 1) GN=ugpC PE=3 SV=1_Q6G5J0	ATP-binding;Cell membrane;Complete proteome;Hydrolase;Membrane;Nucleotide-binding;Polysaccharide transport;Reference proteome;Sugar transport;Transport;	3.6.3.-;	K10112;	UniRef50_P94360	UniRef90_P94360	UniRef100_P94360	Bacillus subtilis subsp. subtilis str. 168	Bacillus	Bacillaceae	Bacillales	Bacilli	Firmicutes	Unknown KINGDOM	Bacteria	Bacillus subtilis subsp. subtilis	HG4465543;	0	0	0	0	0	0	0	0	0	0	0	0	7.742e-05	0	0	0	0	0	0	0	0	0	0	3.099e-05
Meta-Protein 99544	BLAST_G1095_BACV8 Glycosyl hydrolase family 109 protein 5 OS=Bacteroides vulgatus (strain ATCC 8482 / DSM 1447 / JCM 5826 / NBRC 14291 / NCTC 11154) GN=BVU_2041 PE=3 SV=1_A6L1Z2	Cell membrane;Complete proteome;Glycosidase;Hydrolase;Lipoprotein;Membrane;NAD;Palmitate;Reference proteome;Signal;	3.2.1.-;	;	EMPTY	EMPTY	EMPTY	Unknown SPECIES	Unknown GENUS	Unknown FAMILY	Bacteroidales	Bacteroidia	Bacteroidetes	Unknown KINGDOM	Bacteria	Unknown SUBSPECIES	HG5103715;	0	0	0	0	0	0	0	0	0	0	0	0	0	0	0	0	0	0	0	0	0	0	0	0
Meta-Protein 60398	BLAST_INLJ_LISMO Internalin-J OS=Listeria monocytogenes serovar 1/2a (strain ATCC BAA-679 / EGD-e) GN=inlJ PE=1 SV=1_Q8Y3L4	3D-structure;Cell wall;Complete proteome;Leucine-rich repeat;Peptidoglycan-anchor;Reference proteome;Repeat;Secreted;Signal;Virulence;	;	;	UniRef50_Q8Y3L4	UniRef90_Q8Y3L4	UniRef100_Q8Y3L4	Listeria monocytogenes	Listeria	Listeriaceae	Bacillales	Bacilli	Firmicutes	Unknown KINGDOM	Bacteria	Listeria monocytogenes EGD-e	HG2874883;	0	0	2.292e-05	0	0	0	0	0	0	0	0	0	0	0	0	0	0	2.904e-05	0	0	0	2.471e-05	0	0
Meta-Protein 63297	BLAST_RL16_BACFR 50S ribosomal protein L16 OS=Bacteroides fragilis (strain YCH46) GN=rplP PE=3 SV=1_Q64NL5	Complete proteome;RNA-binding;Reference proteome;Ribonucleoprotein;Ribosomal protein;rRNA-binding;tRNA-binding;	;	K02878;	UniRef50_P17353	UniRef90_Q8A483	UniRef100_Q5L8B6	Bacteroides fragilis	Bacteroides	Bacteroidaceae	Bacteroidales	Bacteroidia	Bacteroidetes	Unknown KINGDOM	Bacteria	Unknown SUBSPECIES	HG1760102;	0	0	2.292e-05	0	0	0	0	0	0	0	0	0	0	0	0	0	0	0	0	0	0	0	0	0
Meta-Protein 63298	BLAST_RL16_BACFR 50S ribosomal protein L16 OS=Bacteroides fragilis (strain YCH46) GN=rplP PE=3 SV=1_Q64NL5	Complete proteome;RNA-binding;Reference proteome;Ribonucleoprotein;Ribosomal protein;rRNA-binding;tRNA-binding;	;	K02878;	UniRef50_P17353	UniRef90_Q8A483	UniRef100_Q5L8B6	Bacteroides fragilis	Bacteroides	Bacteroidaceae	Bacteroidales	Bacteroidia	Bacteroidetes	Unknown KINGDOM	Bacteria	Unknown SUBSPECIES	HG0549502;	0	0	2.292e-05	0	0	0	0	0	0	0	0	0	0	0	0	0	0	0	0	0	0	0	0	0
Meta-Protein 48188	BLAST_RS8_LACP7 30S ribosomal protein S8 OS=Lachnoclostridium phytofermentans (strain ATCC 700394 / DSM 18823 / ISDg) GN=rpsH PE=3 SV=1_A9KJI0	Complete proteome;RNA-binding;Reference proteome;Ribonucleoprotein;Ribosomal protein;rRNA-binding;	;	K02994;	UniRef50_P14826	UniRef90_A9KJI0	UniRef100_A9KJI0	Clostridium phytofermentans	Clostridium	Clostridiaceae	Clostridiales	Clostridia	Firmicutes	Unknown KINGDOM	Bacteria	Clostridium phytofermentans ISDg	HG1621974;	0	0	0	0	0	0	0	0	0	6.303e-05	0	0	0	0	0	2.863e-05	0	2.904e-05	0	0	0	4.943e-05	4.883e-05	0
Meta-Protein 38357	BLAST_ARTQ_ECOL6 Arginine ABC transporter permease protein ArtQ OS=Escherichia coli O6:H1 (strain CFT073 / ATCC 700928 / UPEC) GN=artQ PE=3 SV=1_P0AE35	Amino-acid transport;Cell inner membrane;Cell membrane;Complete proteome;Membrane;Reference proteome;Transmembrane;Transmembrane helix;Transport;	;	K09999;	UniRef50_P0AE35	UniRef90_P0AE35	UniRef100_P0AE35	Unknown SPECIES	Unknown GENUS	Enterobacteriaceae	Enterobacteriales	Gammaproteobacteria	Proteobacteria	Unknown KINGDOM	Bacteria	Unknown SUBSPECIES	HG4833270;	0	2.411e-05	0	0	0	0	8.262e-05	0	0	0	0	0	0	0	0	0	0	0	0	0	0	0	0	0
Meta-Protein 4441	BLAST_RL22_EUBE2 50S ribosomal protein L22 OS=Eubacterium eligens (strain ATCC 27750 / VPI C15-48) GN=rplV PE=3 SV=1_C4Z2T5	Complete proteome;RNA-binding;Reference proteome;Ribonucleoprotein;Ribosomal protein;rRNA-binding;	;	K02890;	UniRef50_A9KJI9	UniRef90_A9KJI9	UniRef100_A9KJI9	Clostridium phytofermentans	Clostridium	Clostridiaceae	Clostridiales	Clostridia	Firmicutes	Unknown KINGDOM	Bacteria	Clostridium phytofermentans ISDg	HG1544564;HG1545727;	0	0	0	2.999e-05	0	0	0	0	7.909e-05	0	0	0	0	0	0	8.59e-05	0	0	0	0	2.735e-05	0	0	0
Meta-Protein 25674	BLAST_EFTS_ENT38 Elongation factor Ts OS=Enterobacter sp. (strain 638) GN=tsf PE=3 SV=1_A4W6R5	Complete proteome;Cytoplasm;Elongation factor;Protein biosynthesis;Reference proteome;	;	K02357;	UniRef50_A8ALC0	UniRef90_A8ALC0	UniRef100_A4W6R5	Enterobacter sp. 638	Enterobacter	Enterobacteriaceae	Enterobacteriales	Gammaproteobacteria	Proteobacteria	Unknown KINGDOM	Bacteria	Unknown SUBSPECIES	HG2927114;	0	0	0	0	0	0	0	0	0	0	0	0	2.581e-05	0	4.949e-05	2.863e-05	0	2.904e-05	2.796e-05	2.929e-05	0	0	0	0
Meta-Protein 48630	BLAST_SFTA_BACSU DNA translocase SftA OS=Bacillus subtilis (strain 168) GN=sftA PE=1 SV=1_C0SP86	ATP-binding;Cell cycle;Cell division;Cell membrane;Chromosome partition;Complete proteome;DNA-binding;Membrane;Nucleotide-binding;Reference proteome;Sporulation;Transmembrane;Transmembrane helix;	;	;	UniRef50_P21458	UniRef90_P21458	UniRef100_P21458	Bacillus subtilis subsp. subtilis str. 168	Bacillus	Bacillaceae	Bacillales	Bacilli	Firmicutes	Unknown KINGDOM	Bacteria	Bacillus subtilis subsp. subtilis	HG5437691;	0	0	2.292e-05	0	0	0	0	0	0	0	0	0	0	0	2.475e-05	0	0	0	2.796e-05	0	0	0	4.883e-05	0
Meta-Protein 51256	BLAST_PUTR_BACSU Proline-responsive transcriptional activator PutR OS=Bacillus subtilis (strain 168) GN=putR PE=1 SV=2_P94393	Activator;Complete proteome;DNA-binding;Purine metabolism;Reference proteome;Repressor;Transcription;Transcription regulation;	;	K09684;	UniRef50_O32138	UniRef90_O32138	UniRef100_O32138	Bacillus subtilis subsp. subtilis str. 168	Bacillus	Bacillaceae	Bacillales	Bacilli	Firmicutes	Unknown KINGDOM	Bacteria	Bacillus subtilis subsp. subtilis	HG5171111;	0	0	0	0	0	0	0	0	2.636e-05	0	0	0	0	0	2.475e-05	0	0	2.904e-05	0	0	0	0	4.883e-05	3.099e-05
Meta-Protein 65622	BLAST_SHAN1_HUMAN SH3 and multiple ankyrin repeat domains protein 1 OS=Homo sapiens GN=SHANK1 PE=1 SV=2_Q9Y566	3D-structure;ANK repeat;Alternative splicing;Cell junction;Cell membrane;Complete proteome;Cytoplasm;Differentiation;Membrane;Methylation;Neurogenesis;Phosphoprotein;Polymorphism;Postsynaptic cell membrane;Reference proteome;Repeat;SH3 domain;Synapse;	;	K15009;	UniRef50_Q9WV48	UniRef90_Q9WV48	EMPTY	Unknown SPECIES	Unknown GENUS	Unknown FAMILY	Unknown ORDER	Mammalia	Chordata	Metazoa	Eukaryota	Unknown SUBSPECIES	HG5598129;	0	0	0	0	0	0	0	0	2.636e-05	0	0	0	0	0	2.475e-05	0	0	0	0	0	0	4.943e-05	0	0
Meta-Protein 37565	Metagenome Unknown							Unknown SPECIES	Unknown GENUS	Unknown FAMILY	Unknown ORDER	Unknown CLASS	Unknown PHYLUM	Unknown KINGDOM	Unknown SUPERKINGDOM	Unknown SUBSPECIES	HG5447592;	0	2.411e-05	0	0	0	0	0	0	0	0	0	0	0	0	0	0	0	0	0	0	0	0	0	9.297e-05
Meta-Protein 61588	BLAST_LPXK_BACV8 Tetraacyldisaccharide 4-kinase OS=Bacteroides vulgatus (strain ATCC 8482 / DSM 1447 / JCM 5826 / NBRC 14291 / NCTC 11154) GN=lpxK PE=3 SV=1_A6L0S5	ATP-binding;Complete proteome;Kinase;Lipid A biosynthesis;Lipid biosynthesis;Lipid metabolism;Nucleotide-binding;Reference proteome;Transferase;	2.7.1.130;	K00912;	UniRef50_Q8A6K1	UniRef90_A6L0S5	UniRef100_A6L0S5	Bacteroides vulgatus	Bacteroides	Bacteroidaceae	Bacteroidales	Bacteroidia	Bacteroidetes	Unknown KINGDOM	Bacteria	Bacteroides vulgatus ATCC 8482	HG5289809;	0	0	9.168e-05	0	0	0	0	0	0	0	0	0	0	0	2.475e-05	0	0	0	0	0	0	0	0	0
Meta-Protein 66078	BLAST_STRA_STRGA Streptomycin 6-kinase OS=Streptomyces glaucescens GN=sph PE=3 SV=1_P18622	ATP-binding;Antibiotic resistance;Kinase;Nucleotide-binding;Transferase;	2.7.1.72;	K12570;	UniRef50_P08077	UniRef90_P18622	UniRef100_P18622	Streptomyces glaucescens	Streptomyces	Streptomycetaceae	Actinomycetales	Actinobacteria	Actinobacteria	Unknown KINGDOM	Bacteria	Unknown SUBSPECIES	HG3692875;	0	0	0	0	0	0	0	0	2.636e-05	0	0	0	0	0	4.949e-05	0	0	5.809e-05	0	0	0	0	0	0
Meta-Protein 39331	BLAST_SAHH_PYRFU Adenosylhomocysteinase OS=Pyrococcus furiosus (strain ATCC 43587 / DSM 3638 / JCM 8422 / Vc1) GN=ahcY PE=3 SV=2_P50251	Complete proteome;Cytoplasm;Hydrolase;NAD;One-carbon metabolism;Reference proteome;	3.3.1.1;	K01251;	UniRef50_P50252	UniRef90_Q6LYR8	UniRef100_Q6LYR8	Methanococcus maripaludis	Methanococcus	Methanococcaceae	Methanococcales	Methanococci	Euryarchaeota	Unknown KINGDOM	Archaea	Methanococcus maripaludis S2	HG0735649;	0	0	2.292e-05	0	0	0	0	0	0	0	0	0	0	2.818e-05	2.475e-05	0	0	5.809e-05	2.796e-05	2.929e-05	0	0	0	3.099e-05
Meta-Protein 39329	Metagenome Unknown							Unknown SPECIES	Unknown GENUS	Unknown FAMILY	Unknown ORDER	Unknown CLASS	Unknown PHYLUM	Unknown KINGDOM	Unknown SUPERKINGDOM	Unknown SUBSPECIES	HG5314537;	0	0	2.292e-05	0	0	0	0	0	0	0	0	0	0	2.818e-05	2.475e-05	0	0	5.809e-05	2.796e-05	2.929e-05	0	0	0	3.099e-05
Meta-Protein 9409	BLAST_ZURA_LISMO Zinc uptake system ATP-binding protein ZurA OS=Listeria monocytogenes serovar 1/2a (strain ATCC BAA-679 / EGD-e) GN=zurA PE=3 SV=1_Q9XDA6	ATP-binding;Complete proteome;Nucleotide-binding;Transport;Zinc;	;	K09817;	UniRef50_Q9XDA6	UniRef90_Q9XDA6	UniRef100_Q926D8	Listeria innocua	Listeria	Listeriaceae	Bacillales	Bacilli	Firmicutes	Unknown KINGDOM	Bacteria	Listeria innocua Clip11262	HG3044005;	2.564e-05	0	0	0	0	0	0	0	0	0	0	3.45e-05	2.581e-05	0	0	0	0	0	0	0	2.735e-05	0	0	3.099e-05
Meta-Protein 20607	BLAST_LAMB4_HUMAN Laminin subunit beta-4 OS=Homo sapiens GN=LAMB4 PE=2 SV=1_A4D0S4	Alternative splicing;Basement membrane;Cell adhesion;Coiled coil;Complete proteome;Disulfide bond;Extracellular matrix;Glycoprotein;Laminin EGF-like domain;Polymorphism;Reference proteome;Repeat;Secreted;Signal;	;	K06245;	UniRef50_A4D0S4	UniRef90_A4D0S4	UniRef100_A4D0S4	Homo sapiens	Homo	Hominidae	Primates	Mammalia	Chordata	Metazoa	Eukaryota	Unknown SUBSPECIES	HG4814170;	0	2.411e-05	0	0	3.419e-05	0	0	0	0	0	0	3.45e-05	2.581e-05	2.818e-05	2.475e-05	0	0	5.809e-05	2.796e-05	0	0	0	0	0
Meta-Protein 72424	BLAST_FEPA_ECOLI Ferrienterobactin receptor OS=Escherichia coli (strain K12) GN=fepA PE=1 SV=2_P05825	Carbohydrate metabolism;Cell outer membrane;Complete proteome;Membrane;Receptor;Reference proteome;Signal;TonB box;Transmembrane;Transmembrane beta strand;Transport;	;	K21573;	UniRef50_Q8A1G1	UniRef90_Q8A1G1	UniRef100_Q8A1G1	Bacteroides thetaiotaomicron	Bacteroides	Bacteroidaceae	Bacteroidales	Bacteroidia	Bacteroidetes	Unknown KINGDOM	Bacteria	Bacteroides thetaiotaomicron VPI-5482	HG5506096;	0	0	0	0	0	0	0	0	0	0	0	0	0	0	0	0	0	0	0	0	0	0	0	0
Meta-Protein 16738	BLAST_RL10_BIFAA 50S ribosomal protein L10 OS=Bifidobacterium adolescentis (strain ATCC 15703 / DSM 20083 / NCTC 11814 / E194a) GN=rplJ PE=3 SV=1_A1A032	Complete proteome;RNA-binding;Reference proteome;Ribonucleoprotein;Ribosomal protein;rRNA-binding;	;	K02864;	UniRef50_Q6A6K4	UniRef90_A1A032	UniRef100_A1A032	Bifidobacterium adolescentis	Bifidobacterium	Bifidobacteriaceae	Bifidobacteriales	Actinobacteria	Actinobacteria	Unknown KINGDOM	Bacteria	Bifidobacterium adolescentis ATCC 15703	HG2263108;	2.564e-05	0	0	0	0	0	0	0	0	9.454e-05	0	0	0	0	0	0	0	2.904e-05	0	0	0	2.471e-05	0	0
Meta-Protein 33967	BLAST_IF2_RHORT Translation initiation factor IF-2 OS=Rhodospirillum rubrum (strain ATCC 11170 / ATH 1.1.1 / DSM 467 / LMG 4362 / NCIB 8255 / S1) GN=infB PE=3 SV=2_Q2RMS0	Complete proteome;Cytoplasm;GTP-binding;Initiation factor;Nucleotide-binding;Protein biosynthesis;Reference proteome;	;	K02519;	UniRef50_Q2RMS0	UniRef90_Q2RMS0	UniRef100_Q2RMS0	Rhodospirillum rubrum	Rhodospirillum	Rhodospirillaceae	Rhodospirillales	Alphaproteobacteria	Proteobacteria	Unknown KINGDOM	Bacteria	Rhodospirillum rubrum ATCC 11170	HG3504537;	0	2.411e-05	0	0	0	0	0	0	0	0	0	0	0	2.818e-05	0	0	0	0	5.591e-05	0	0	2.471e-05	0	0
Meta-Protein 72693	BLAST_KDGK_THET8 2-dehydro-3-deoxygluconokinase OS=Thermus thermophilus (strain HB8 / ATCC 27634 / DSM 579) GN=kdgK PE=1 SV=1_Q53W83	3D-structure;ATP-binding;Carbohydrate metabolism;Complete proteome;Kinase;Nucleotide-binding;Plasmid;Reference proteome;Transferase;	2.7.1.45;	K00874;	UniRef50_Q53W83	UniRef90_Q53W83	UniRef100_Q53W83	Thermus thermophilus	Thermus	Thermaceae	Thermales	Deinococci	Deinococcus-Thermus	Unknown KINGDOM	Bacteria	Thermus thermophilus HB8	HG4277379;	0	0	0	0	0	0	0	0	0	0	0	0	0	0	0	0	0	0	0	0	0	0	0	3.099e-05
Meta-Protein 16320	BLAST_BCRA_BACLI Bacitracin transport ATP-binding protein BcrA OS=Bacillus licheniformis GN=bcrA PE=3 SV=1_P42332	ATP-binding;Antibiotic resistance;Nucleotide-binding;Transport;	;	;	UniRef50_P42332	UniRef90_P42332	UniRef100_P42332	Bacillus licheniformis	Bacillus	Bacillaceae	Bacillales	Bacilli	Firmicutes	Unknown KINGDOM	Bacteria	Unknown SUBSPECIES	HG4012846;	2.564e-05	0	2.292e-05	0	3.419e-05	0	2.754e-05	0	0	0	0	0	2.581e-05	0	2.475e-05	0	0	0	0	0	2.735e-05	2.471e-05	0	0
Meta-Protein 40966	Metagenome Unknown							Unknown SPECIES	Unknown GENUS	Unknown FAMILY	Unknown ORDER	Unknown CLASS	Unknown PHYLUM	Unknown KINGDOM	Unknown SUPERKINGDOM	Unknown SUBSPECIES	HG0671861;	0	0	0	0	0	0	0	0	0	0	0	0	0	8.454e-05	0	0	0	2.904e-05	5.591e-05	0	0	0	2.442e-05	0
Meta-Protein 14066	ACCD_PSEMY Acetyl-coenzyme A carboxylase carboxyl transferase subunit beta OS=Pseudomonas mendocina (strain ymp) GN=accD PE=3 SV=1	ATP-binding;Complete proteome;Cytoplasm;Fatty acid biosynthesis;Fatty acid metabolism;Ligase;Lipid biosynthesis;Lipid metabolism;Metal-binding;Nucleotide-binding;Reference proteome;Zinc;Zinc-finger;	6.4.1.2;	K01963;	UniRef50_Q65TC9	UniRef90_A4XVV4	UniRef100_A4XVV4	Pseudomonas mendocina	Pseudomonas	Pseudomonadaceae	Pseudomonadales	Gammaproteobacteria	Proteobacteria	Unknown KINGDOM	Bacteria	Pseudomonas mendocina ymp	A4XVV4;	7.692e-05	0	0	0	0	0	0	0	0	0	0	0	0	5.636e-05	0	5.727e-05	0	5.809e-05	2.796e-05	2.929e-05	0	0	0	0
Meta-Protein 18319	BLAST_GH101_STRR6 Endo-alpha-N-acetylgalactosaminidase OS=Streptococcus pneumoniae (strain ATCC BAA-255 / R6) GN=spr0328 PE=1 SV=1_Q8DR60	3D-structure;Calcium;Cell wall;Complete proteome;Glycosidase;Hydrolase;Metal-binding;Peptidoglycan-anchor;Secreted;Signal;Virulence;	3.2.1.97;	K17624;	UniRef50_Q8DR60	UniRef90_Q8DR60	UniRef100_Q2MGH6	Streptococcus pneumoniae	Streptococcus	Streptococcaceae	Lactobacillales	Bacilli	Firmicutes	Unknown KINGDOM	Bacteria	Streptococcus pneumoniae TIGR4	HG3042180;	2.564e-05	0	2.292e-05	0	0	0	0	0	0	0	0	0	7.742e-05	0	0.00012373	0	0	0	0	0	0	0	0	0
Meta-Protein 38712	BLAST_Y5573_RHIME UPF0194 membrane protein RB0873 OS=Rhizobium meliloti (strain 1021) GN=RB0873 PE=3 SV=1_Q92V44	Coiled coil;Complete proteome;Periplasm;Signal;	;	K01993;	UniRef50_Q32I67	UniRef90_A1JSL8	UniRef100_A1JSL8	Yersinia enterocolitica subsp. enterocolitica 8081	Yersinia	Enterobacteriaceae	Enterobacteriales	Gammaproteobacteria	Proteobacteria	Unknown KINGDOM	Bacteria	Yersinia enterocolitica subsp. enterocolitica	HG4148522;	0	0	0	0	0	0	0	0	0	0	0	0	0	0.00019725	2.475e-05	0	0	0	2.796e-05	0	0	0	0	0
Meta-Protein 20225	BLAST_BH096_ARATH Transcription factor bHLH96 OS=Arabidopsis thaliana GN=BHLH96 PE=1 SV=1_Q9C7T4	Complete proteome;DNA-binding;Nucleus;Reference proteome;Transcription;Transcription regulation;	;	;	UniRef50_Q9C7T4	UniRef90_Q9C7T4	UniRef100_Q9C7T4	Arabidopsis thaliana	Arabidopsis	Brassicaceae	Brassicales	Unknown CLASS	Streptophyta	Viridiplantae	Eukaryota	Unknown SUBSPECIES	HG4119972;	0	0	0	0	0	3.787e-05	0	0	0	0	0	0	2.581e-05	0	2.475e-05	0	0	2.904e-05	0	0	0	2.471e-05	2.442e-05	0
Meta-Protein 82515	BLAST_RRBR1_CLOAB Reverse rubrerythrin-1 OS=Clostridium acetobutylicum (strain ATCC 824 / DSM 792 / JCM 1419 / LMG 5710 / VKM B-1787) GN=rbr3A PE=1 SV=1_Q97D82	Complete proteome;Detoxification;Direct protein sequencing;Electron transport;Iron;Metal-binding;NAD;Oxidoreductase;Peroxidase;Reference proteome;Stress response;Transport;	1.11.1.1;	;	UniRef50_Q97D83	UniRef90_Q97D83	UniRef100_Q97D82	Clostridium acetobutylicum	Clostridium	Clostridiaceae	Clostridiales	Clostridia	Firmicutes	Unknown KINGDOM	Bacteria	Clostridium acetobutylicum ATCC 824	HG2402191;	0	0	0	0	0	0	0	0	0	0	0	0	0	0	0	0	0	2.904e-05	0	0	0	0	0	0
Meta-Protein 18727	BLAST_PXMT3_ARATH Paraxanthine methyltransferase 3 OS=Arabidopsis thaliana GN=At1g66720 PE=3 SV=1_Q9C9M4	Direct protein sequencing;Methyltransferase;S-adenosyl-L-methionine;Transferase;	2.1.1.-;	K21482;	UniRef50_Q9FYZ9	UniRef90_Q9FYZ9	UniRef100_Q9FYZ9	Antirrhinum majus	Antirrhinum	Plantaginaceae	Lamiales	Unknown CLASS	Streptophyta	Viridiplantae	Eukaryota	Unknown SUBSPECIES	HG4368348;	0	0	2.292e-05	0	0	0	0	0	0	0	3.143e-05	0	2.581e-05	0	2.475e-05	0	0	0	0	0	0	0	0	0
Meta-Protein 53591	BLAST_CLPX_ALKMQ ATP-dependent Clp protease ATP-binding subunit ClpX OS=Alkaliphilus metalliredigens (strain QYMF) GN=clpX PE=3 SV=1_A6TM62	ATP-binding;Chaperone;Complete proteome;Metal-binding;Nucleotide-binding;Zinc;Zinc-finger;	;	K03544;	UniRef50_B8GX14	UniRef90_Q8RC24	UniRef100_B0K532	Thermoanaerobacter sp. X514	Thermoanaerobacter	Thermoanaerobacteraceae	Thermoanaerobacterales	Clostridia	Firmicutes	Unknown KINGDOM	Bacteria	Unknown SUBSPECIES	HG3313661;	0	0	2.292e-05	0	0	0	0	0	0	0	0	0	0	0	2.475e-05	0	0	0	2.796e-05	0	0	2.471e-05	2.442e-05	6.198e-05
Meta-Protein 8350	BLAST_NMD3_PONAB 60S ribosomal export protein NMD3 OS=Pongo abelii GN=NMD3 PE=2 SV=1_Q5RC82	Acetylation;Alternative splicing;Complete proteome;Cytoplasm;Nucleus;Phosphoprotein;Polymorphism;Protein transport;Reference proteome;Transport;	;	K07562;	EMPTY	EMPTY	EMPTY	Unknown SPECIES	Unknown GENUS	Unknown FAMILY	Unknown ORDER	Unknown CLASS	Chordata	Metazoa	Eukaryota	Unknown SUBSPECIES	HG5045064;	2.564e-05	0	0	0	0	0	0	0	0	0	0	0	2.581e-05	8.454e-05	0	0	0	0	2.796e-05	2.929e-05	0	2.471e-05	0	3.099e-05
Meta-Protein 58314	BLAST_KDGK_THET8 2-dehydro-3-deoxygluconokinase OS=Thermus thermophilus (strain HB8 / ATCC 27634 / DSM 579) GN=kdgK PE=1 SV=1_Q53W83	3D-structure;ATP-binding;Carbohydrate metabolism;Complete proteome;Kinase;Nucleotide-binding;Plasmid;Reference proteome;Transferase;	2.7.1.45;	K00874;	UniRef50_Q53W83	UniRef90_Q53W83	UniRef100_Q53W83	Thermus thermophilus	Thermus	Thermaceae	Thermales	Deinococci	Deinococcus-Thermus	Unknown KINGDOM	Bacteria	Thermus thermophilus HB8	HG4264753;	0	0	0.00020628	0	0	0	0	0	0	0	0	0	0	0	9.899e-05	0	0	0	0	0	0	0	0	0
Meta-Protein 58764	BLAST_SUSC_BACTN TonB-dependent receptor SusC OS=Bacteroides thetaiotaomicron (strain ATCC 29148 / DSM 2079 / NCTC 10582 / E50 / VPI-5482) GN=susC PE=1 SV=1_Q8A1G1	Carbohydrate metabolism;Cell outer membrane;Complete proteome;Membrane;Receptor;Reference proteome;Signal;TonB box;Transmembrane;Transmembrane beta strand;Transport;	;	K21573;	UniRef50_Q8A1G1	UniRef90_Q8A1G1	UniRef100_Q8A1G1	Bacteroides thetaiotaomicron	Bacteroides	Bacteroidaceae	Bacteroidales	Bacteroidia	Bacteroidetes	Unknown KINGDOM	Bacteria	Bacteroides thetaiotaomicron VPI-5482	HG3087948;	0	0	0.00020628	0	0	0	0	0	0	0	0	0	0	0	9.899e-05	0	0	0	0	0	0	0	0	0
Meta-Protein 61039	BLAST_GALM_PONAB Aldose 1-epimerase OS=Pongo abelii GN=GALM PE=2 SV=1_Q5R8U1	Carbohydrate metabolism;Direct protein sequencing;Isomerase;Periplasm;Signal;	5.1.3.3;	;	UniRef50_P05149	UniRef90_P05149	UniRef100_P05149	Acinetobacter calcoaceticus	Acinetobacter	Moraxellaceae	Pseudomonadales	Gammaproteobacteria	Proteobacteria	Unknown KINGDOM	Bacteria	Unknown SUBSPECIES	HG4525146;	0	0	2.292e-05	0	0	0	0	0	2.636e-05	0	0	0	0	0	2.475e-05	2.863e-05	0	2.904e-05	0	2.929e-05	2.735e-05	0	0	0
Meta-Protein 24877	BLAST_ACDS_CLOAB Acyl-CoA dehydrogenase, short-chain specific OS=Clostridium acetobutylicum (strain ATCC 824 / DSM 792 / JCM 1419 / LMG 5710 / VKM B-1787) GN=bcd PE=1 SV=1_P52042	Complete proteome;FAD;Flavoprotein;Oxidoreductase;Reference proteome;	1.3.8.1;	K00248;	UniRef50_Q06319	UniRef90_P52042	UniRef100_P52042	Clostridium acetobutylicum	Clostridium	Clostridiaceae	Clostridiales	Clostridia	Firmicutes	Unknown KINGDOM	Bacteria	Clostridium acetobutylicum ATCC 824	HG4528321;	0	0	0	0	0	0	0	0	0	0	0	0	0.00018065	0	0	0	0	0	0	0	0	0	0	6.198e-05
Meta-Protein 49327	BLAST_METK_BACTN S-adenosylmethionine synthase OS=Bacteroides thetaiotaomicron (strain ATCC 29148 / DSM 2079 / NCTC 10582 / E50 / VPI-5482) GN=metK PE=3 SV=1_Q8A2T6	ATP-binding;Complete proteome;Cytoplasm;Magnesium;Metal-binding;Nucleotide-binding;One-carbon metabolism;Potassium;Reference proteome;Transferase;	2.5.1.6;	K00789;	EMPTY	EMPTY	EMPTY	Unknown SPECIES	Unknown GENUS	Unknown FAMILY	Unknown ORDER	Unknown CLASS	Bacteroidetes	Unknown KINGDOM	Bacteria	Unknown SUBSPECIES	HG4812253;	0	0	0	0	0	0	0	0	0	0	0	0	0	0	0	0	0	0	0	0	0	0	7.325e-05	0
Meta-Protein 59412	BLAST_YJHQ_ECOLI Uncharacterized N-acetyltransferase YjhQ OS=Escherichia coli (strain K12) GN=yjhQ PE=3 SV=1_P39368	Acyltransferase;Complete proteome;Reference proteome;Transferase;	2.3.1.-;	;	UniRef50_P39368	UniRef90_P39368	UniRef100_P39368	Escherichia coli	Escherichia	Enterobacteriaceae	Enterobacteriales	Gammaproteobacteria	Proteobacteria	Unknown KINGDOM	Bacteria	Escherichia coli K-12	HG2833384;	0	0	2.292e-05	0	0	0	0	0	0	0	0	0	0	0	4.949e-05	0	0	0	0	0	0	0	0	0
Meta-Protein 84544	BLAST_GLO3_ORYSJ Peroxisomal (S)-2-hydroxy-acid oxidase GLO3 OS=Oryza sativa subsp. japonica GN=GLO3 PE=2 SV=1_Q7FAS1	Complete proteome;FMN;Flavoprotein;Glycolate pathway;Oxidoreductase;Peroxisome;Photorespiration;Reference proteome;	1.1.3.15;	K11517;	UniRef50_Q24JJ8	UniRef90_Q24JJ8	UniRef100_Q24JJ8	Arabidopsis thaliana	Arabidopsis	Brassicaceae	Brassicales	Unknown CLASS	Streptophyta	Viridiplantae	Eukaryota	Unknown SUBSPECIES	HG4260065;	0	0	0	0	0	0	0	0	0	0	0	0	0	0	0	0	0	0	0	0	0	0	0	0
Meta-Protein 59599	Metagenome Unknown							Unknown SPECIES	Unknown GENUS	Unknown FAMILY	Unknown ORDER	Unknown CLASS	Unknown PHYLUM	Unknown KINGDOM	Unknown SUPERKINGDOM	Unknown SUBSPECIES	HG5069346;	0	0	2.292e-05	0	0	0	0	0	0	0	0	0	0	0	2.475e-05	2.863e-05	0	0	0	0	0	0	0	3.099e-05
Meta-Protein 34390	Metagenome Unknown							Unknown SPECIES	Unknown GENUS	Unknown FAMILY	Unknown ORDER	Unknown CLASS	Unknown PHYLUM	Unknown KINGDOM	Unknown SUPERKINGDOM	Unknown SUBSPECIES	HG0556477;	0	2.411e-05	2.292e-05	0	0	0	0	0	0	0	0	0	0	0	2.475e-05	0	0	2.904e-05	0	0	2.735e-05	2.471e-05	0	3.099e-05
Meta-Protein 118974	BLAST_EABF_STRCX Extracellular exo-alpha-L-arabinofuranosidase OS=Streptomyces chartreusis PE=1 SV=1_P82593	Carbohydrate metabolism;Direct protein sequencing;Glycosidase;Hydrolase;Secreted;Signal;	3.2.1.55;	;	UniRef50_P82593	UniRef90_P82593	UniRef100_P82593	Streptomyces chartreusis	Streptomyces	Streptomycetaceae	Actinomycetales	Actinobacteria	Actinobacteria	Unknown KINGDOM	Bacteria	Unknown SUBSPECIES	HG5317965;	0	0	0	0	0	0	0	0	0	0	0	0	0	0	0	0	0	0	0	0	0	0	0	0
Meta-Protein 37586	BLAST_RL1_BACFN 50S ribosomal protein L1 OS=Bacteroides fragilis (strain ATCC 25285 / DSM 2151 / JCM 11019 / NCTC 9343) GN=rplA PE=3 SV=1_Q5L894	Complete proteome;RNA-binding;Reference proteome;Repressor;Ribonucleoprotein;Ribosomal protein;Translation regulation;rRNA-binding;tRNA-binding;	;	K02863;	UniRef50_A0QS46	UniRef90_Q8A466	UniRef100_A6KYK6	Bacteroides vulgatus	Bacteroides	Bacteroidaceae	Bacteroidales	Bacteroidia	Bacteroidetes	Unknown KINGDOM	Bacteria	Bacteroides vulgatus ATCC 8482	HG3185280;	0	2.411e-05	0	0	0	0	0	0	0	0	0	0	0	0	0	2.863e-05	0	0	0	0	2.735e-05	9.886e-05	0	3.099e-05
Meta-Protein 14545	BLAST_RL30_SHESW 50S ribosomal protein L30 OS=Shewanella sp. (strain W3-18-1) GN=rpmD PE=3 SV=1_A1RED2	Complete proteome;Reference proteome;Ribonucleoprotein;Ribosomal protein;	;	K02907;	UniRef50_Q8PNR0	UniRef90_A5F562	UniRef100_Q8DE58	Vibrio vulnificus	Vibrio	Vibrionaceae	Vibrionales	Gammaproteobacteria	Proteobacteria	Unknown KINGDOM	Bacteria	Unknown SUBSPECIES	HG0409217;	2.564e-05	4.822e-05	0	0	0	0	0	0	0	3.151e-05	0	0	2.581e-05	0	0	0	0	0	0	0	5.47e-05	0	0	0
Meta-Protein 36324	CATD_CHICK Cathepsin D OS=Gallus gallus GN=CTSD PE=1 SV=1	Aspartyl protease;Complete proteome;Direct protein sequencing;Disulfide bond;Glycoprotein;Hydrolase;Lysosome;Protease;Reference proteome;Signal;Zymogen;	3.4.23.5;	K01379;	UniRef50_P07339	UniRef90_Q05744	UniRef100_Q05744	Gallus gallus	Gallus	Phasianidae	Galliformes	Aves	Chordata	Metazoa	Eukaryota	Unknown SUBSPECIES	Q05744;	0	7.233e-05	0	0	6.837e-05	0	5.508e-05	5.299e-05	0	0	0	0	0	0	0	0	0	0	5.591e-05	0	0	0	0	0
Meta-Protein 84418	BLAST_MTC3_PBCVC Modification methylase CviBIII OS=Paramecium bursaria Chlorella virus NC1A GN=CVIBIIIM PE=3 SV=1_P10835	ATP-binding;Coiled coil;Complete proteome;Helicase;Host-virus interaction;Hydrolase;Nucleotide-binding;Reference proteome;Restriction-modification system evasion by virus;Virion;	3.6.4.-;	;	UniRef50_Q71TF8	UniRef90_Q71TF8	UniRef100_Q71TF8	Enterobacteria phage P1	Punalikevirus	Myoviridae	Caudovirales	Unknown CLASS	Unknown PHYLUM	Unknown KINGDOM	Viruses	Unknown SUBSPECIES	HG5597740;	0	0	0	0	0	0	0	0	2.636e-05	0	0	0	0	0	0	0	0	5.809e-05	8.387e-05	2.929e-05	0	0	0	0
Meta-Protein 66712	BLAST_Y1259_AQUAE Uncharacterized protein aq_1259 OS=Aquifex aeolicus (strain VF5) GN=aq_1259 PE=3 SV=1_O67300	Complete proteome;Reference proteome;Signal;	;	;	UniRef50_O67300	UniRef90_O67300	UniRef100_O67300	Aquifex aeolicus	Aquifex	Aquificaceae	Aquificales	Aquificae	Aquificae	Unknown KINGDOM	Bacteria	Aquifex aeolicus VF5	HG4792927;	0	0	0	0	0	0	0	0	0	0	0	0	0	0	9.899e-05	0	0	0	0	0	0	0	0	0
Meta-Protein 71028	PUR9_PSESM Bifunctional purine biosynthesis protein PurH OS=Pseudomonas syringae pv. tomato (strain ATCC BAA-871 / DC3000) GN=purH PE=3 SV=1	Complete proteome;Hydrolase;Multifunctional enzyme;Purine biosynthesis;Reference proteome;Transferase;	2.1.2.3;3.5.4.10;	K00602;	UniRef50_Q8X611	UniRef90_Q87VR9	UniRef100_Q87VR9	Pseudomonas syringae pv. tomato str. DC3000	Pseudomonas	Pseudomonadaceae	Pseudomonadales	Gammaproteobacteria	Proteobacteria	Unknown KINGDOM	Bacteria	Pseudomonas syringae pv. tomato	Q87VR9;	0	0	0	0	0	0	0	0	0	3.151e-05	0	0	0	0	0	0	0	0	0	0	0	2.471e-05	0	0
Meta-Protein 37134	Metagenome Unknown							Unknown SPECIES	Unknown GENUS	Unknown FAMILY	Unknown ORDER	Unknown CLASS	Unknown PHYLUM	Unknown KINGDOM	Unknown SUPERKINGDOM	Unknown SUBSPECIES	HG2528765;	0	2.411e-05	0	0	0	0	0	0	0	0	0	0	0	0	0	0	0	2.904e-05	0	0	0	0	2.442e-05	0
Meta-Protein 24910	BLAST_Y883_HAEIN Uncharacterized transporter HI_0883 OS=Haemophilus influenzae (strain ATCC 51907 / DSM 11121 / KW20 / Rd) GN=HI_0883 PE=3 SV=1_P44917	Cell inner membrane;Cell membrane;Complete proteome;Membrane;Reference proteome;Symport;Transmembrane;Transmembrane helix;Transport;	;	K03310;	UniRef50_P44917	UniRef90_P44917	UniRef100_P44917	Haemophilus influenzae	Haemophilus	Pasteurellaceae	Pasteurellales	Gammaproteobacteria	Proteobacteria	Unknown KINGDOM	Bacteria	Haemophilus influenzae Rd KW20	HG5034392;	0	0	0	0	0	0	0	0	0	3.151e-05	0	0	7.742e-05	0	0	0	0	0	0	0	2.735e-05	4.943e-05	0	6.198e-05
Meta-Protein 34794	Metagenome Unknown							Unknown SPECIES	Unknown GENUS	Unknown FAMILY	Unknown ORDER	Unknown CLASS	Unknown PHYLUM	Unknown KINGDOM	Unknown SUPERKINGDOM	Unknown SUBSPECIES	HG2080589;	0	2.411e-05	2.292e-05	0	0	0	0	0	0	0	0	0	0	2.818e-05	2.475e-05	0	0	0	5.591e-05	2.929e-05	0	0	0	3.099e-05
Meta-Protein 26846	Metagenome Unknown							Unknown SPECIES	Unknown GENUS	Unknown FAMILY	Unknown ORDER	Unknown CLASS	Unknown PHYLUM	Unknown KINGDOM	Unknown SUPERKINGDOM	Unknown SUBSPECIES	HG3320381;	0	0	0	0	0	0	0	0	0	6.303e-05	0	0	7.742e-05	0	0	0	0	0	0	0	0	7.414e-05	0	6.198e-05
Meta-Protein 23826	BLAST_PYRE_ENTFA Orotate phosphoribosyltransferase OS=Enterococcus faecalis (strain ATCC 700802 / V583) GN=pyrE PE=3 SV=1_P0DH75	Complete proteome;Glycosyltransferase;Magnesium;Pyrimidine biosynthesis;Reference proteome;Transferase;	2.4.2.10;	K00762;	UniRef50_P0CB78	UniRef90_P77889	UniRef100_P77889	Lactobacillus plantarum	Lactobacillus	Lactobacillaceae	Lactobacillales	Bacilli	Firmicutes	Unknown KINGDOM	Bacteria	Lactobacillus plantarum WCFS1	HG2881002;	0	0	0	0	0	0	0	0	0	0	0	0	2.581e-05	0	2.475e-05	0	0	2.904e-05	0	2.929e-05	0	2.471e-05	0	0
Meta-Protein 54368	BLAST_LPXA_PSYIN Acyl-[acyl-carrier-protein]--UDP-N-acetylglucosamine O-acyltransferase OS=Psychromonas ingrahamii (strain 37) GN=lpxA PE=3 SV=1_A1SYV1	Acyltransferase;Complete proteome;Cytoplasm;Lipid A biosynthesis;Lipid biosynthesis;Lipid metabolism;Repeat;Transferase;	2.3.1.129;	K00677;	UniRef50_Q8KAZ0	UniRef90_B3QR04	UniRef100_B3QR04	Chlorobaculum parvum	Chlorobaculum	Chlorobiaceae	Chlorobiales	Chlorobia	Chlorobi	Unknown KINGDOM	Bacteria	Chlorobaculum parvum NCIB 8327	HG3508066;	0	0	6.876e-05	0	0	0	0	0	0	0	0	0	0	0	0.00012373	0	0	0	0	0	0	0	2.442e-05	0
Meta-Protein 8084	ATPE_PSEA6 ATP synthase epsilon chain OS=Pseudoalteromonas atlantica (strain T6c / ATCC BAA-1087) GN=atpC PE=3 SV=1	ATP synthesis;Cell inner membrane;Cell membrane;CF(1);Complete proteome;Hydrogen ion transport;Ion transport;Membrane;Reference proteome;Transport;	;	K02114;	UniRef50_P58646	UniRef90_Q15MU5	UniRef100_Q15MU5	Pseudoalteromonas atlantica	Pseudoalteromonas	Pseudoalteromonadaceae	Alteromonadales	Gammaproteobacteria	Proteobacteria	Unknown KINGDOM	Bacteria	Pseudoalteromonas atlantica T6c	Q15MU5;	2.564e-05	0	0	2.999e-05	0	0	0	0	2.636e-05	0	0	0	0	0	4.949e-05	0	0	2.904e-05	0	0	2.735e-05	0	0	0
Meta-Protein 44671	BLAST_ETFA_PARDE Electron transfer flavoprotein subunit alpha OS=Paracoccus denitrificans GN=etfA PE=1 SV=2_P38974	Electron transport;FAD;Flavoprotein;Transport;	;	;	UniRef50_P53578	UniRef90_P53578	UniRef100_P53578	Clostridium saccharobutylicum	Clostridium	Clostridiaceae	Clostridiales	Clostridia	Firmicutes	Unknown KINGDOM	Bacteria	Unknown SUBSPECIES	HG4388480;	0	0	0	0	0	0	0	0	0	0	0	0	0	0.00016907	0	0	0	0	0	2.929e-05	0	2.471e-05	0	0
Meta-Protein 52240	BLAST_CH10_PEDPA 10 kDa chaperonin OS=Pediococcus pentosaceus (strain ATCC 25745 / CCUG 21536 / LMG 10740 / 183-1w) GN=groS PE=3 SV=1_Q03H06	Chaperone;Complete proteome;Cytoplasm;Reference proteome;	;	K04078;	UniRef50_P26210	UniRef90_Q03H06	UniRef100_Q03H06	Pediococcus pentosaceus	Pediococcus	Lactobacillaceae	Lactobacillales	Bacilli	Firmicutes	Unknown KINGDOM	Bacteria	Pediococcus pentosaceus ATCC 25745	HG0996882;	0	0	0	0	0	0	0	0	0	0	0	0	0	0	0	0	0	0	0	0	0	0	0.00024416	0
Meta-Protein 36845	BLAST_EFG_THETH Elongation factor G OS=Thermus thermophilus GN=fusA PE=1 SV=1_P13551	3D-structure;Complete proteome;Cytoplasm;Elongation factor;GTP-binding;Nucleotide-binding;Protein biosynthesis;Reference proteome;	;	;K02355;	UniRef50_Q5SHN5	UniRef90_Q5SHN5	UniRef100_Q5SHN5	Thermus thermophilus	Thermus	Thermaceae	Thermales	Deinococci	Deinococcus-Thermus	Unknown KINGDOM	Bacteria	Unknown SUBSPECIES	HG5415706;	0	4.822e-05	2.292e-05	0	0	0	0	0	0	0	0	0	0	0	4.949e-05	0	0	0	0	0	2.735e-05	9.886e-05	0	0
Meta-Protein 19833	BLAST_CWLO_BACLD Peptidoglycan DL-endopeptidase CwlO OS=Bacillus licheniformis (strain ATCC 14580 / DSM 13 / JCM 2505 / NBRC 12200 / NCIMB 9375 / NRRL NRS-1264 / Gibson 46) GN=cwlO PE=3 SV=1_Q65NQ9	Cell wall biogenesis/degradation;Complete proteome;Hydrolase;Reference proteome;Secreted;Signal;	3.4.-.-;	K21471;	UniRef50_P40767	UniRef90_Q65NQ9	UniRef100_Q65NQ9	Bacillus licheniformis	Bacillus	Bacillaceae	Bacillales	Bacilli	Firmicutes	Unknown KINGDOM	Bacteria	Bacillus licheniformis DSM 13 = ATCC 14580	HG2442036;	0	0	0	0	0	0	2.754e-05	0	0	0	0	0	5.162e-05	0	2.475e-05	0	0	0	2.796e-05	0	2.735e-05	0	0	0
Meta-Protein 25177	BLAST_PHEA_AQUAE P-protein OS=Aquifex aeolicus (strain VF5) GN=pheA PE=4 SV=1_O67085	Amino-acid biosynthesis;Aromatic amino acid biosynthesis;Complete proteome;Lyase;Phenylalanine biosynthesis;Reference proteome;	4.2.1.51;	K04518;	UniRef50_Q58054	UniRef90_Q58054	UniRef100_Q58054	Methanocaldococcus jannaschii	Methanocaldococcus	Methanocaldococcaceae	Methanococcales	Methanococci	Euryarchaeota	Unknown KINGDOM	Archaea	Methanocaldococcus jannaschii DSM 2661	HG3082474;	0	0	2.292e-05	0	0	0	0	0	5.273e-05	0	0	0	2.581e-05	2.818e-05	0	2.863e-05	0	0	0	2.929e-05	0	0	0	0
Meta-Protein 54115	BLAST_NIGY_DESVH Nigerythrin OS=Desulfovibrio vulgaris (strain Hildenborough / ATCC 29579 / DSM 644 / NCIMB 8303) GN=ngr PE=1 SV=3_P30820	Complete proteome;Cytoplasm;Electron transport;Iron;Metal-binding;Reference proteome;Transport;	;	;	UniRef50_Q9AGG3	UniRef90_Q9AGG3	UniRef100_Q9AGG3	Porphyromonas gingivalis	Porphyromonas	Porphyromonadaceae	Bacteroidales	Bacteroidia	Bacteroidetes	Unknown KINGDOM	Bacteria	Porphyromonas gingivalis W83	HG1716364;	0	0	0	0	0	0	0	0	0	0	0	0	0	0	4.949e-05	0	0	0	0	0	0	0	4.883e-05	0
Meta-Protein 18232	BLAST_NANH_MICVI Sialidase OS=Micromonospora viridifaciens GN=nedA PE=1 SV=1_Q02834	3D-structure;Direct protein sequencing;Glycosidase;Hydrolase;Repeat;Secreted;Signal;	3.2.1.18;	;	UniRef50_Q02834	UniRef90_Q02834	UniRef100_Q02834	Micromonospora viridifaciens	Micromonospora	Micromonosporaceae	Actinomycetales	Actinobacteria	Actinobacteria	Unknown KINGDOM	Bacteria	Unknown SUBSPECIES	HG5483427;	2.564e-05	0	0	0	0	0	0	0	0	0	0	0	0	0	0	0	0	2.904e-05	0	0	0	0	0	0
Meta-Protein 37678	BLAST_Y1053_STRPN Uncharacterized protein SP_1053 OS=Streptococcus pneumoniae serotype 4 (strain ATCC BAA-334 / TIGR4) GN=SP_1053 PE=2 SV=1_Q97QY9	Complete proteome;	;	;	UniRef50_Q97QY9	UniRef90_Q97QY9	UniRef100_Q97QY9	Streptococcus pneumoniae	Streptococcus	Streptococcaceae	Lactobacillales	Bacilli	Firmicutes	Unknown KINGDOM	Bacteria	Streptococcus pneumoniae TIGR4	HG5441432;	0	2.411e-05	2.292e-05	0	0	0	0	0	2.636e-05	0	0	0	0	0	0	5.727e-05	0	2.904e-05	0	0	0	0	2.442e-05	0
Meta-Protein 32067	1A1D_BRADU 1-aminocyclopropane-1-carboxylate deaminase OS=Bradyrhizobium diazoefficiens (strain JCM 10833 / IAM 13628 / NBRC 14792 / USDA 110) GN=acdS PE=3 SV=1	Complete proteome;Hydrolase;Pyridoxal phosphate;Reference proteome;	3.5.99.7;	K01505;	UniRef50_Q7M523	UniRef90_Q89XR6	UniRef100_Q89XR6	Bradyrhizobium japonicum	Bradyrhizobium	Bradyrhizobiaceae	Rhizobiales	Alphaproteobacteria	Proteobacteria	Unknown KINGDOM	Bacteria	Bradyrhizobium japonicum USDA 110	Q89XR6;	0	0	0	0	0	0	2.754e-05	0	2.636e-05	0	0	0	0	0	0	0	0	0	2.796e-05	0	0	0	0	0
Meta-Protein 37390	BLAST_PUR6_OGAME Phosphoribosylaminoimidazole carboxylase OS=Ogataea methanolica GN=ADE1 PE=3 SV=1_Q01930	Complete proteome;Isomerase;Purine biosynthesis;	5.4.99.18;	K01588;	UniRef50_O58058	UniRef90_O58058	UniRef100_O58058	Pyrococcus horikoshii	Pyrococcus	Thermococcaceae	Thermococcales	Thermococci	Euryarchaeota	Unknown KINGDOM	Archaea	Pyrococcus horikoshii OT3	HG2232077;	0	7.233e-05	4.584e-05	0	0	0	0	0	0	0	0	0	0	0	0	0	0	0	0	0	0.00010939	2.471e-05	0	0
Meta-Protein 48627	BLAST_HLYC_RICFE Hemolysin C OS=Rickettsia felis (strain ATCC VR-1525 / URRWXCal2) GN=tlyC PE=3 SV=1_Q4UK99	CBS domain;Cell membrane;Complete proteome;Membrane;Reference proteome;Repeat;Transmembrane;Transmembrane helix;	;	;	UniRef50_O05241	UniRef90_O05241	UniRef100_O05241	Bacillus subtilis subsp. subtilis str. 168	Bacillus	Bacillaceae	Bacillales	Bacilli	Firmicutes	Unknown KINGDOM	Bacteria	Bacillus subtilis subsp. subtilis	HG4206098;	0	0	2.292e-05	0	0	0	0	0	0	0	0	0	0	0	2.475e-05	0	0	0	0	0	0	0	4.883e-05	0
Meta-Protein 48626	BLAST_IMDH_AQUAE Inosine-5-monophosphate dehydrogenase OS=Aquifex aeolicus (strain VF5) GN=guaB PE=3 SV=1_O67820	3D-structure;CBS domain;Complete proteome;Direct protein sequencing;GMP biosynthesis;Metal-binding;NAD;Oxidoreductase;Potassium;Purine biosynthesis;Reference proteome;Repeat;	1.1.1.205;	;K00088;	EMPTY	EMPTY	EMPTY	Unknown SPECIES	Unknown GENUS	Unknown FAMILY	Unknown ORDER	Unknown CLASS	Unknown PHYLUM	Unknown KINGDOM	Bacteria	Unknown SUBSPECIES	HG5073819;	0	0	2.292e-05	0	0	0	0	0	0	0	0	0	0	0	2.475e-05	0	0	0	0	0	0	0	4.883e-05	0
Meta-Protein 48629	Metagenome Unknown							Unknown SPECIES	Unknown GENUS	Unknown FAMILY	Unknown ORDER	Unknown CLASS	Unknown PHYLUM	Unknown KINGDOM	Unknown SUPERKINGDOM	Unknown SUBSPECIES	HG3987162;	0	0	2.292e-05	0	0	0	0	0	0	0	0	0	0	0	2.475e-05	0	0	0	0	0	0	0	4.883e-05	0
Meta-Protein 62454	BLAST_GH109_SHEPA Glycosyl hydrolase family 109 protein OS=Shewanella pealeana (strain ATCC 700345 / ANG-SQ1) GN=Spea_1465 PE=3 SV=1_A8H2K3	Complete proteome;Glycosidase;Hydrolase;NAD;Reference proteome;Signal;	3.2.1.-;	;	UniRef50_Q8ECL7	UniRef90_A8H2K3	UniRef100_A8H2K3	Shewanella pealeana	Shewanella	Shewanellaceae	Alteromonadales	Gammaproteobacteria	Proteobacteria	Unknown KINGDOM	Bacteria	Shewanella pealeana ATCC 700345	HG4942978;	0	0	0.0001146	0	0	0	0	0	0	0	0	0	0	0	2.475e-05	0	0	0	0	0	0	2.471e-05	0	0
Meta-Protein 32519	BLAST_GDIR1_MOUSE Rho GDP-dissociation inhibitor 1 OS=Mus musculus GN=Arhgdia PE=1 SV=3_Q99PT1	3D-structure;Acetylation;Complete proteome;Cytoplasm;Direct protein sequencing;GTPase activation;Isopeptide bond;Phosphoprotein;Reference proteome;Ubl conjugation;	;	K12462;	UniRef50_P52565	UniRef90_P52565	UniRef100_Q99PT1	Unknown SPECIES	Unknown GENUS	Muridae	Rodentia	Mammalia	Chordata	Metazoa	Eukaryota	Unknown SUBSPECIES	HG2775152;	0	0	0	0	0	0	0	0.00015898	0	0	0	0	0	0	0	0	0	0	0	0	0	0	0	0
Meta-Protein 26826	BLAST_EFTS_PEPD6 Elongation factor Ts OS=Peptoclostridium difficile (strain 630) GN=tsf PE=3 SV=1_Q185S9	Complete proteome;Cytoplasm;Elongation factor;Protein biosynthesis;Reference proteome;	;	K02357;	UniRef50_Q97I65	UniRef90_Q895L1	UniRef100_Q895L1	Clostridium tetani	Clostridium	Clostridiaceae	Clostridiales	Clostridia	Firmicutes	Unknown KINGDOM	Bacteria	Clostridium tetani E88	HG4051769;	0	0	0	8.998e-05	0	0	0	0	0	0	0	0	5.162e-05	0	2.475e-05	0	0	2.904e-05	0	0	0	0	0	0
Meta-Protein 24363	BLAST_PEPD_BIFLO Dipeptidase OS=Bifidobacterium longum (strain NCC 2705) GN=pepD PE=1 SV=1_Q8G6Z9	Complete proteome;Dipeptidase;Direct protein sequencing;Hydrolase;Protease;Reference proteome;	3.4.-.-;	K08659;	EMPTY	EMPTY	EMPTY	Unknown SPECIES	Unknown GENUS	Unknown FAMILY	Unknown ORDER	Unknown CLASS	Unknown PHYLUM	Unknown KINGDOM	Bacteria	Unknown SUBSPECIES	HG5191962;	0	0	0	0	0	0	0	0	0	3.151e-05	0	3.45e-05	2.581e-05	0	0	0	0	0	0	2.929e-05	0	0	4.883e-05	0
Meta-Protein 81680	Metagenome Unknown							Unknown SPECIES	Unknown GENUS	Unknown FAMILY	Unknown ORDER	Unknown CLASS	Unknown PHYLUM	Unknown KINGDOM	Unknown SUPERKINGDOM	Unknown SUBSPECIES	HG3014945;	0	0	0	0	0	0	0	0	0	3.151e-05	0	0	0	0	0	0	0	2.904e-05	0	0	0	0	0	0
Meta-Protein 58200	BLAST_SUSC_BACTN TonB-dependent receptor SusC OS=Bacteroides thetaiotaomicron (strain ATCC 29148 / DSM 2079 / NCTC 10582 / E50 / VPI-5482) GN=susC PE=1 SV=1_Q8A1G1	Carbohydrate metabolism;Cell outer membrane;Complete proteome;Membrane;Receptor;Reference proteome;Signal;TonB box;Transmembrane;Transmembrane beta strand;Transport;	;	K21573;	UniRef50_Q8A1G1	UniRef90_Q8A1G1	UniRef100_Q8A1G1	Bacteroides thetaiotaomicron	Bacteroides	Bacteroidaceae	Bacteroidales	Bacteroidia	Bacteroidetes	Unknown KINGDOM	Bacteria	Bacteroides thetaiotaomicron VPI-5482	HG5543302;	0	0	0.00022921	0	0	0	0	0	0	0	0	0	0	0	7.424e-05	0	0	0	0	0	0	0	0	0
Meta-Protein 61178	Metagenome Unknown							Unknown SPECIES	Unknown GENUS	Unknown FAMILY	Unknown ORDER	Unknown CLASS	Unknown PHYLUM	Unknown KINGDOM	Unknown SUPERKINGDOM	Unknown SUBSPECIES	HG5490900;	0	0	0.00022921	0	0	0	0	0	0	0	0	0	0	0	7.424e-05	0	0	0	0	0	0	0	0	0
Meta-Protein 38909	Metagenome Unknown							Unknown SPECIES	Unknown GENUS	Unknown FAMILY	Unknown ORDER	Unknown CLASS	Unknown PHYLUM	Unknown KINGDOM	Unknown SUPERKINGDOM	Unknown SUBSPECIES	HG1987600;	0	0	2.292e-05	0	0	0	0	0	0	0	0	0	0	5.636e-05	2.475e-05	0	0	2.904e-05	0	0	0	0	0	0
Meta-Protein 38910	Metagenome Unknown							Unknown SPECIES	Unknown GENUS	Unknown FAMILY	Unknown ORDER	Unknown CLASS	Unknown PHYLUM	Unknown KINGDOM	Unknown SUPERKINGDOM	Unknown SUBSPECIES	HG5586758;	0	0	2.292e-05	0	0	0	0	0	0	0	0	0	0	5.636e-05	2.475e-05	0	0	2.904e-05	0	0	0	0	0	0
Meta-Protein 25644	BLAST_BMPD_BORBU Basic membrane protein D OS=Borrelia burgdorferi (strain ATCC 35210 / B31 / CIP 102532 / DSM 4680) GN=bmpD PE=3 SV=1_P0CL55	Cell membrane;Complete proteome;Lipoprotein;Membrane;Palmitate;Signal;	;	K07335;	UniRef50_O05252	UniRef90_Q48754	UniRef100_Q92BW7	Listeria innocua	Listeria	Listeriaceae	Bacillales	Bacilli	Firmicutes	Unknown KINGDOM	Bacteria	Listeria innocua Clip11262	HG4553371;	0	0	0	0	0	0	0	0	0	0	0	0	7.742e-05	0	0	0	0	0	0	0	0	0	0	0
Meta-Protein 56953	BLAST_HPF_STRP6 Ribosome hibernation promotion factor OS=Streptococcus pyogenes serotype M6 (strain ATCC BAA-946 / MGAS10394) GN=hpf PE=1 SV=1_Q5XAQ7	Complete proteome;Cytoplasm;Stress response;Translation regulation;	;	;	UniRef50_Q2FIN9	UniRef90_A0A0H3GEZ8	UniRef100_A0A0H3GEZ8	Listeria monocytogenes	Listeria	Listeriaceae	Bacillales	Bacilli	Firmicutes	Unknown KINGDOM	Bacteria	Listeria monocytogenes 10403S	HG2779412;	0	0	0	0.00011998	0	0	0	0	0	0	3.143e-05	0	0	0	0	0	0	2.904e-05	0	0	0	0	0	0
Meta-Protein 3966	BLAST_RL18_CLOBA 50S ribosomal protein L18 OS=Clostridium botulinum (strain Alaska E43 / Type E3) GN=rplR PE=3 SV=1_B2UYC6	Complete proteome;RNA-binding;Reference proteome;Ribonucleoprotein;Ribosomal protein;rRNA-binding;	;	K02881;	UniRef50_Q72I20	UniRef90_B2TIJ1	UniRef100_B2TIJ1	Clostridium botulinum B str. Eklund 17B(NRP)	Clostridium	Clostridiaceae	Clostridiales	Clostridia	Firmicutes	Unknown KINGDOM	Bacteria	Clostridium botulinum B	HG1404810;HG1437701;	0	0	0	0	0	0	0	0	0	0	0	0	0	0	4.949e-05	0	0	0	0	0	0	2.471e-05	0	0
Meta-Protein 92831	BLAST_CADH7_ORYSJ Cinnamyl alcohol dehydrogenase 7 OS=Oryza sativa subsp. japonica GN=CAD7 PE=1 SV=1_Q0JA75	Acetylation;Cell projection;Cilium;Complete proteome;Flagellum;Membrane;Metal-binding;Mitochondrion;NAD;Oxidoreductase;Reference proteome;Zinc;	1.1.1.14;	;	UniRef50_P0DMQ6	UniRef90_P0DMQ6	UniRef100_P0DMQ6	Gallus gallus	Gallus	Phasianidae	Galliformes	Aves	Chordata	Metazoa	Eukaryota	Unknown SUBSPECIES	HG4667216;	0	0	0	0	0	0	0	0	0.00010545	0	0	0	0	0	0	0	0	0	0	0	2.735e-05	0	0	0
Meta-Protein 104136	Metagenome Unknown							Unknown SPECIES	Unknown GENUS	Unknown FAMILY	Unknown ORDER	Unknown CLASS	Unknown PHYLUM	Unknown KINGDOM	Unknown SUPERKINGDOM	Unknown SUBSPECIES	HG2059337;	0	0	0	0	0	0	0.00030292	0	0	0	0	0	0	0	0	0	0	0	0	0	0	0	0	0
Meta-Protein 50979	BLAST_RNG_ECO57 Ribonuclease G OS=Escherichia coli O157:H7 GN=rng PE=3 SV=2_P0A9J2	Cell cycle;Cell division;Complete proteome;Cytoplasm;Cytoskeleton;Direct protein sequencing;Endonuclease;Hydrolase;Magnesium;Metal-binding;Nuclease;Reference proteome;	3.1.26.-;	K08301;	UniRef50_P0A9J2	UniRef90_P0A9J2	UniRef100_P0A9J2	Unknown SPECIES	Unknown GENUS	Enterobacteriaceae	Enterobacteriales	Gammaproteobacteria	Proteobacteria	Unknown KINGDOM	Bacteria	Unknown SUBSPECIES	HG1310416;	0	0	4.584e-05	0	0	0	0	0	0	0	0	0	0	0	2.475e-05	2.863e-05	0	0	0	0	0	4.943e-05	4.883e-05	3.099e-05
Meta-Protein 11049	Metagenome Unknown							Unknown SPECIES	Unknown GENUS	Unknown FAMILY	Unknown ORDER	Unknown CLASS	Unknown PHYLUM	Unknown KINGDOM	Unknown SUPERKINGDOM	Unknown SUBSPECIES	HG3839604;	5.128e-05	0	0	0	0	0	0	0	0	0	0	0	2.581e-05	0	0	0	0	5.809e-05	0	0	0	0	0	0
Meta-Protein 71061	Metagenome Unknown							Unknown SPECIES	Unknown GENUS	Unknown FAMILY	Unknown ORDER	Unknown CLASS	Unknown PHYLUM	Unknown KINGDOM	Unknown SUPERKINGDOM	Unknown SUBSPECIES	HG2015832;	0	0	0	0	0	0	8.262e-05	0	0	0	0	0	0	0	0	8.59e-05	0	0	0	0	0	2.471e-05	0	0
Meta-Protein 21335	BLAST_KDGK_THET8 2-dehydro-3-deoxygluconokinase OS=Thermus thermophilus (strain HB8 / ATCC 27634 / DSM 579) GN=kdgK PE=1 SV=1_Q53W83	3D-structure;ATP-binding;Carbohydrate metabolism;Complete proteome;Kinase;Nucleotide-binding;Plasmid;Reference proteome;Transferase;	2.7.1.45;	K00874;	UniRef50_Q53W83	UniRef90_Q53W83	UniRef100_Q53W83	Thermus thermophilus	Thermus	Thermaceae	Thermales	Deinococci	Deinococcus-Thermus	Unknown KINGDOM	Bacteria	Thermus thermophilus HB8	HG4292347;	0	0	0	0	0	0	0	0	0	0	0	0	0.00010323	0	0	0	0	0	0	0	0	0	0	0
Meta-Protein 59555	Metagenome Unknown							Unknown SPECIES	Unknown GENUS	Unknown FAMILY	Unknown ORDER	Unknown CLASS	Unknown PHYLUM	Unknown KINGDOM	Unknown SUPERKINGDOM	Unknown SUBSPECIES	HG1988593;	0	0	2.292e-05	0	0	0	0	0	2.636e-05	0	0	0	0	0	2.475e-05	0	0	0	0	0	2.735e-05	0	0	3.099e-05
Meta-Protein 10127	Metagenome Unknown							Unknown SPECIES	Unknown GENUS	Unknown FAMILY	Unknown ORDER	Unknown CLASS	Unknown PHYLUM	Unknown KINGDOM	Unknown SUPERKINGDOM	Unknown SUBSPECIES	HG4288135;	7.692e-05	0	0	0	0	0	0	0	0	0	0	0	0	8.454e-05	0	0	0	0	0	2.929e-05	0	0	0	0
Meta-Protein 3805	BLAST_XYNC_ASPTE Probable endo-1,4-beta-xylanase C OS=Aspergillus terreus GN=xlnC PE=2 SV=1_Q4JHP5	3D-structure;Carbohydrate metabolism;Cell outer membrane;Disulfide bond;Glycosidase;Hydrolase;Lipoprotein;Membrane;Palmitate;Polysaccharide degradation;Signal;Xylan degradation;	3.2.1.8;	;	UniRef50_Q59675	UniRef90_Q59675	UniRef100_Q59675	Cellvibrio japonicus	Cellvibrio	Pseudomonadaceae	Pseudomonadales	Gammaproteobacteria	Proteobacteria	Unknown KINGDOM	Bacteria	Unknown SUBSPECIES	HG5402972;HG4782724;	0	0	6.876e-05	0	0	0	0	0	0	0	0	0	0	0	9.899e-05	0	0	0	0	0	0	0	0	0
Meta-Protein 45231	BLAST_STFE_ECOLI Putative uncharacterized protein StfE OS=Escherichia coli (strain K12) GN=stfE PE=5 SV=3_P33227	Complete proteome;Reference proteome;Repeat;	;	;	UniRef50_P33227	UniRef90_P33227	UniRef100_P33227	Escherichia coli	Escherichia	Enterobacteriaceae	Enterobacteriales	Gammaproteobacteria	Proteobacteria	Unknown KINGDOM	Bacteria	Escherichia coli K-12	HG2539499;	0	0	0	0	0	0	0	0	0	0	0	0	0	0	0	0	0	0	0	2.929e-05	0	2.471e-05	2.442e-05	0
Meta-Protein 36814	BLAST_PHEA_AQUAE P-protein OS=Aquifex aeolicus (strain VF5) GN=pheA PE=4 SV=1_O67085	Amino-acid biosynthesis;Aromatic amino acid biosynthesis;Complete proteome;Cytoplasm;Isomerase;Lyase;Multifunctional enzyme;Phenylalanine biosynthesis;Reference proteome;	4.2.1.51;5.4.99.5;	K14170;	UniRef50_O67085	UniRef90_O67085	UniRef100_O67085	Aquifex aeolicus	Aquifex	Aquificaceae	Aquificales	Aquificae	Aquificae	Unknown KINGDOM	Bacteria	Aquifex aeolicus VF5	HG4392514;	0	2.411e-05	4.584e-05	0	0	0	0	0	0	0	0	0	0	0	2.475e-05	0	0	0	0	0	0	2.471e-05	0	0
Meta-Protein 23553	Metagenome Unknown							Unknown SPECIES	Unknown GENUS	Unknown FAMILY	Unknown ORDER	Unknown CLASS	Unknown PHYLUM	Unknown KINGDOM	Unknown SUPERKINGDOM	Unknown SUBSPECIES	HG2237215;	0	0	0	0	0	0	0	0	0	3.151e-05	3.143e-05	0	2.581e-05	0	0	0	0	2.904e-05	0	0	0	4.943e-05	2.442e-05	0
Meta-Protein 56077	BLAST_IRC3_SCHPO Putative mitochondrial ATP-dependent helicase irc3 OS=Schizosaccharomyces pombe (strain 972 / ATCC 24843) GN=irc3 PE=3 SV=2_Q1MTR1	ATP-binding;Complete proteome;Helicase;Hydrolase;Mitochondrion;Nucleotide-binding;Reference proteome;	3.6.4.-;	K17677;	UniRef50_Q06683	UniRef90_Q06683	UniRef100_Q06683	Saccharomyces cerevisiae	Saccharomyces	Saccharomycetaceae	Saccharomycetales	Saccharomycetes	Ascomycota	Fungi	Eukaryota	Saccharomyces cerevisiae S288c	HG5182083;	0	0	2.292e-05	0	0	0	0	0	2.636e-05	0	3.143e-05	0	0	0	0	0	0	0	0	0	2.735e-05	4.943e-05	0	0
Meta-Protein 16919	BLAST_ADH1_CLOSA NADPH-dependent butanol dehydrogenase OS=Clostridium saccharobutylicum GN=adh1 PE=3 SV=1_P13604	NADP;Oxidoreductase;	1.1.1.-;	;	UniRef50_P13604	UniRef90_P13604	UniRef100_P13604	Clostridium saccharobutylicum	Clostridium	Clostridiaceae	Clostridiales	Clostridia	Firmicutes	Unknown KINGDOM	Bacteria	Unknown SUBSPECIES	HG4684145;	5.128e-05	0	0	0	0	0	0	0	0	0	0	0	0	0	2.475e-05	0	0	0	0	0	2.735e-05	0	0	3.099e-05
Meta-Protein 44710	BLAST_RL23_EUBE2 50S ribosomal protein L23 OS=Eubacterium eligens (strain ATCC 27750 / VPI C15-48) GN=rplW PE=3 SV=1_C4Z2T2	Complete proteome;RNA-binding;Reference proteome;Ribonucleoprotein;Ribosomal protein;rRNA-binding;	;	K02892;	UniRef50_A1T4P1	UniRef90_C4ZBS1	UniRef100_C4ZBS1	Eubacterium rectale	Eubacterium	Eubacteriaceae	Clostridiales	Clostridia	Firmicutes	Unknown KINGDOM	Bacteria	Eubacterium rectale ATCC 33656	HG1139146;	0	0	2.292e-05	0	0	0	0	0	0	0	0	0	0	2.818e-05	2.475e-05	0	0	0	0	0	0	0	0	0
Meta-Protein 9218	COAD_FLAPJ Phosphopantetheine adenylyltransferase OS=Flavobacterium psychrophilum (strain JIP02/86 / ATCC 49511) GN=coaD PE=3 SV=1	ATP-binding;Coenzyme A biosynthesis;Complete proteome;Cytoplasm;Magnesium;Nucleotide-binding;Nucleotidyltransferase;Reference proteome;Transferase;	2.7.7.3;	K00954;	UniRef50_A6GXD6	UniRef90_A6GXD6	UniRef100_A6GXD6	Flavobacterium psychrophilum	Flavobacterium	Flavobacteriaceae	Flavobacteriales	Flavobacteriia	Bacteroidetes	Unknown KINGDOM	Bacteria	Flavobacterium psychrophilum JIP02/86	A6GXD6;	2.564e-05	2.411e-05	0	0	0	0	0	5.299e-05	0	0	0	0	0	0	0	0	0	0	0	2.929e-05	0	0	0	0
Meta-Protein 9219	BLAST_YTUX_AGRVI Uncharacterized HTH-type transcriptional regulator in the TAR-I ttuE-ttuC intergenic region OS=Agrobacterium vitis PE=4 SV=1_P70790	DNA-binding;Transcription;Transcription regulation;	;	;	UniRef50_P54988	UniRef90_P54988	UniRef100_P54988	Aminobacter aminovorans	Aminobacter	Phyllobacteriaceae	Rhizobiales	Alphaproteobacteria	Proteobacteria	Unknown KINGDOM	Bacteria	Unknown SUBSPECIES	HG3361184;	2.564e-05	2.411e-05	0	0	0	0	0	5.299e-05	0	0	0	0	0	0	0	0	0	0	0	2.929e-05	0	0	0	0
Meta-Protein 16165	BLAST_FLIB_SALTY Lysine-N-methylase OS=Salmonella typhimurium (strain LT2 / SGSC1412 / ATCC 700720) GN=fliB PE=3 SV=1_Q56106	Bacterial flagellum biogenesis;	;	;	UniRef50_P37587	UniRef90_P37587	UniRef100_P37587	Salmonella enterica subsp. enterica serovar Muenchen	Salmonella	Enterobacteriaceae	Enterobacteriales	Gammaproteobacteria	Proteobacteria	Unknown KINGDOM	Bacteria	Salmonella enterica subsp. enterica	HG4653226;	2.564e-05	0	0	0	0	0	0	0	2.636e-05	0	0	0	2.581e-05	0	0	0	0	0	0	0	0	0	0	3.099e-05
Meta-Protein 25793	BLAST_DHA_METMP Alanine dehydrogenase OS=Methanococcus maripaludis (strain S2 / LL) GN=ald PE=1 SV=1_Q6LX40	Complete proteome;NAD;Nucleotide-binding;Oxidoreductase;Reference proteome;	1.4.1.1;	K00259;	UniRef50_Q08352	UniRef90_Q4L750	UniRef100_Q4L750	Staphylococcus haemolyticus	Staphylococcus	Staphylococcaceae	Bacillales	Bacilli	Firmicutes	Unknown KINGDOM	Bacteria	Staphylococcus haemolyticus JCSC1435	HG4470877;	0	0	0	0	0	0	0	0	0	0	0	0	0.00010323	0	0	0	0	0	0	0	0	0	0	0
