## Supplementary Table 3 for "Fecal metaproteomics enables functional characterization of remission in patients with inflammatory bowel disease" (part 10 of 43)

### Sheet: Metaproteins(R) (continued)
Meta-Protein	Description	Keywords	EC numbers	KO numbers	UniRef50	UniRef90	UniRef100	Species	Genus	Family	Order	Class	Phylum	Kingdom	Superkingdom	Subspecies	Protein Accessions	12A(UC)R	13A(CD)R	14A(CD)R	20A(UC)R	25A(CD)R	30A(UC)R	31A(CD)R	32A(CD)R	33A(UC)R	F7A(UC)R	F14A(UC)R	F20A(CD)R	12B(UC)R	13B(CD)R	14B(CD)R	20B(UC)R	25B(CD)R	30B(UC)R	31B(CD)R	32B(CD)R	33B(UC)R	F7B(UC)R	F14B(UC)R	F20B(CD)R
Meta-Protein 63307	BLAST_HYBA2_BIFL2 Beta-L-arabinobiosidase OS=Bifidobacterium longum subsp. longum (strain ATCC 15707 / DSM 20219 / JCM 1217 / NCTC 11818 / E194b) GN=hypBA2 PE=1 SV=1_E8MGH9	3D-structure;Cell wall;Complete proteome;Glycosidase;Hydrolase;Peptidoglycan-anchor;Repeat;Secreted;Signal;	3.2.1.52;	K12373;	UniRef50_P49610	UniRef90_P49610	UniRef100_P49610	Streptococcus pneumoniae	Streptococcus	Streptococcaceae	Lactobacillales	Bacilli	Firmicutes	Unknown KINGDOM	Bacteria	Streptococcus pneumoniae TIGR4	HG3859754;	0	0	2.292e-05	0	0	0	0	0	0	0	0	0	0	0	0	0	0	0	0	8.787e-05	0	0	0	0
Meta-Protein 23210	BLAST_G3P_CLOPA Glyceraldehyde-3-phosphate dehydrogenase OS=Clostridium pasteurianum GN=gap PE=1 SV=1_Q59309	Cytoplasm;Direct protein sequencing;Glycolysis;NAD;Nucleotide-binding;Oxidoreductase;	1.2.1.12;	;	UniRef50_P0C0G6	UniRef90_O52631	UniRef100_Q59309	Clostridium pasteurianum	Clostridium	Clostridiaceae	Clostridiales	Clostridia	Firmicutes	Unknown KINGDOM	Bacteria	Unknown SUBSPECIES	HG4282390;	0	0	0	2.999e-05	0	0	0	0	0	0	0	0	2.581e-05	0	2.475e-05	0	0	0	0	0	0	0	0	0
Meta-Protein 17346	BLAST_ATPA_FUSNN ATP synthase subunit alpha OS=Fusobacterium nucleatum subsp. nucleatum (strain ATCC 25586 / CIP 101130 / JCM 8532 / LMG 13131) GN=atpA PE=3 SV=1_Q8RGE0	ATP synthesis;ATP-binding;CF(1);Cell membrane;Complete proteome;Hydrogen ion transport;Hydrolase;Ion transport;Membrane;Nucleotide-binding;Transport;	3.6.3.14;	K02111;	UniRef50_Q8DLP3	UniRef90_B1IE32	EMPTY	Clostridium botulinum	Clostridium	Clostridiaceae	Clostridiales	Clostridia	Firmicutes	Unknown KINGDOM	Bacteria	Unknown SUBSPECIES	HG0713978;	2.564e-05	2.411e-05	0	0	0	0	0	0	0	0	0	0	0	0.00011271	0	0	0	0	0	0	2.735e-05	0	0	0
Meta-Protein 26394	BLAST_KPRS_PORGI Ribose-phosphate pyrophosphokinase OS=Porphyromonas gingivalis (strain ATCC BAA-308 / W83) GN=prs PE=3 SV=1_Q7MT83	ATP-binding;Complete proteome;Cytoplasm;Kinase;Magnesium;Metal-binding;Nucleotide biosynthesis;Nucleotide-binding;Reference proteome;Transferase;	2.7.6.1;	K00948;	UniRef50_Q7MT83	UniRef90_Q7MT83	UniRef100_Q7MT83	Porphyromonas gingivalis	Porphyromonas	Porphyromonadaceae	Bacteroidales	Bacteroidia	Bacteroidetes	Unknown KINGDOM	Bacteria	Porphyromonas gingivalis W83	HG3993823;	0	2.411e-05	0	0	0	0	0	0	0	0	0	0	2.581e-05	0	2.475e-05	0	0	0	0	0	0	0	0	0
Meta-Protein 70497	RS8_DEIDV 30S ribosomal protein S8 OS=Deinococcus deserti (strain VCD115 / DSM 17065 / LMG 22923) GN=rpsH PE=3 SV=1	Complete proteome;Reference proteome;Ribonucleoprotein;Ribosomal protein;RNA-binding;rRNA-binding;	;	K02994;	UniRef50_Q9RSL4	UniRef90_C1CXF2	UniRef100_C1CXF2	Deinococcus deserti	Deinococcus	Deinococcaceae	Deinococcales	Deinococci	Deinococcus-Thermus	Unknown KINGDOM	Bacteria	Deinococcus deserti VCD115	C1CXF2;	0	0	0	0	0	0	0	0	2.636e-05	0	0	0	0	0	0	2.863e-05	0	0	0	0	0	2.471e-05	0	0
Meta-Protein 70498	Metagenome Unknown							Unknown SPECIES	Unknown GENUS	Unknown FAMILY	Unknown ORDER	Unknown CLASS	Unknown PHYLUM	Unknown KINGDOM	Unknown SUPERKINGDOM	Unknown SUBSPECIES	HG3328384;	0	0	0	0	0	0	0	0	2.636e-05	0	0	0	0	0	0	2.863e-05	0	0	0	0	0	2.471e-05	0	0
Meta-Protein 63715	BLAST_SUSD_BACTN Starch-binding protein SusD OS=Bacteroides thetaiotaomicron (strain ATCC 29148 / DSM 2079 / NCTC 10582 / E50 / VPI-5482) GN=susD PE=1 SV=1_Q8A1G2	3D-structure;Carbohydrate metabolism;Cell outer membrane;Complete proteome;Lipoprotein;Membrane;Palmitate;Signal;	;	;	UniRef50_A7LXT5	UniRef90_A7LXT5	UniRef100_A7LXT5	Bacteroides ovatus	Bacteroides	Bacteroidaceae	Bacteroidales	Bacteroidia	Bacteroidetes	Unknown KINGDOM	Bacteria	Bacteroides ovatus ATCC 8483	HG5133450;	0	0	2.292e-05	0	0	0	0	0	0	3.151e-05	0	0	0	0	0	0	0	0	0	0	0	0.00024715	0	0
Meta-Protein 45773	Metagenome Unknown							Unknown SPECIES	Unknown GENUS	Unknown FAMILY	Unknown ORDER	Unknown CLASS	Unknown PHYLUM	Unknown KINGDOM	Unknown SUPERKINGDOM	Unknown SUBSPECIES	HG1462226;	0	0	2.292e-05	0	0	0	0	0	2.636e-05	0	0	0	0	0	0	0	0	0	0	0	0	2.471e-05	2.442e-05	0
Meta-Protein 68719	BLAST_FLIC_SERMA Flagellin OS=Serratia marcescens GN=fliC PE=3 SV=1_P13713	Bacterial flagellum;Secreted;	;	;	UniRef50_Q06971	UniRef90_Q06971	UniRef100_Q06969	Salmonella enterica subsp. enterica serovar Budapest	Salmonella	Enterobacteriaceae	Enterobacteriales	Gammaproteobacteria	Proteobacteria	Unknown KINGDOM	Bacteria	Salmonella enterica subsp. enterica	HG5011427;	0	0	0	0	0	0	0	0	0	0	0	0	0	0	0.00027222	0	0	0	0	2.929e-05	0	0	0	0
Meta-Protein 24367	BLAST_ADPR_LACLL ATP-dependent protease OS=Lactococcus lactis subsp. lactis PE=4 SV=1_Q06715	Transposable element;	;	;	UniRef50_P16940	UniRef90_P16940	UniRef100_P16940	Shigella sonnei	Shigella	Enterobacteriaceae	Enterobacteriales	Gammaproteobacteria	Proteobacteria	Unknown KINGDOM	Bacteria	Unknown SUBSPECIES	HG3709917;	0	4.822e-05	0	0	0	3.787e-05	0	0	0	0	0	0	7.742e-05	2.818e-05	2.475e-05	0	0	2.904e-05	0	0	0	0	0	0
Meta-Protein 16966	BLAST_TFRB_METTM Fumarate reductase (CoM/CoB) subunit B OS=Methanothermobacter marburgensis (strain ATCC BAA-927 / DSM 2133 / JCM 14651 / NBRC 100331 / OCM 82 / Marburg) GN=tfrB PE=1 SV=1_D9PUX5	2Fe-2S;4Fe-4S;Complete proteome;Iron;Iron-sulfur;Metal-binding;Reference proteome;Repeat;	;	K18210;	UniRef50_Q6LYC4	UniRef90_Q6LYC4	UniRef100_Q6LYC4	Methanococcus maripaludis	Methanococcus	Methanococcaceae	Methanococcales	Methanococci	Euryarchaeota	Unknown KINGDOM	Archaea	Methanococcus maripaludis S2	HG3939172;	5.128e-05	2.411e-05	0	0	0	0	2.754e-05	0	0	0	0	0	0	2.818e-05	0	0	0	2.904e-05	0	0	0	4.943e-05	0	0
Meta-Protein 8517	CLPP_CHLPD ATP-dependent Clp protease proteolytic subunit OS=Chlorobium phaeobacteroides (strain DSM 266) GN=clpP PE=3 SV=1	Complete proteome;Cytoplasm;Hydrolase;Protease;Reference proteome;Serine protease;	3.4.21.92;	K01358;	UniRef50_Q27539	UniRef90_A1BI15	UniRef100_A1BI15	Chlorobium phaeobacteroides	Chlorobium	Chlorobiaceae	Chlorobiales	Chlorobia	Chlorobi	Unknown KINGDOM	Bacteria	Chlorobium phaeobacteroides DSM 266	A1BI15;	2.564e-05	0	2.292e-05	0	0	0	0	0	0	0	0	0	0	2.818e-05	0	0	0	2.904e-05	0	0	2.735e-05	0	2.442e-05	0
Meta-Protein 10776	BLAST_XKDR_BACSU Phage-like element PBSX protein XkdR OS=Bacillus subtilis (strain 168) GN=xkdR PE=4 SV=1_P54337	Complete proteome;Reference proteome;	;	;	UniRef50_P45933	UniRef90_P45933	UniRef100_P45933	Bacillus subtilis subsp. subtilis str. 168	Bacillus	Bacillaceae	Bacillales	Bacilli	Firmicutes	Unknown KINGDOM	Bacteria	Bacillus subtilis subsp. subtilis	HG1309625;	2.564e-05	2.411e-05	2.292e-05	0	0	0	0	0	0	0	0	0	0	2.818e-05	0	0	0	2.904e-05	0	0	0	0	0	0
Meta-Protein 59808	BLAST_PCCB_HALMT Propionyl-CoA carboxylase, carboxyltransferase subunit OS=Haloferax mediterranei (strain ATCC 33500 / DSM 1411 / JCM 8866 / NBRC 14739 / NCIMB 2177 / R-4) GN=pccB PE=1 SV=1_I3R7F1	Complete proteome;Ligase;Lyase;Reference proteome;	6.4.1.3;	K19312;	UniRef50_P07633	UniRef90_I3R7F1	UniRef100_I3R7F1	Haloferax mediterranei	Haloferax	Halobacteriaceae	Halobacteriales	Halobacteria	Euryarchaeota	Unknown KINGDOM	Archaea	Haloferax mediterranei ATCC 33500	HG4695586;	0	0	6.876e-05	0	0	0	0	0	0	0	0	0	0	0	0.00014848	0	0	0	0	0	0	0	0	0
Meta-Protein 50344	BLAST_ODPA_BACSU Pyruvate dehydrogenase E1 component subunit alpha OS=Bacillus subtilis (strain 168) GN=pdhA PE=1 SV=3_P21881	Complete proteome;Glycolysis;Oxidoreductase;Pyruvate;Reference proteome;Thiamine pyrophosphate;	1.2.4.1;	K00161;	UniRef50_Q5HQ76	UniRef90_Q5HQ76	UniRef100_Q5HQ76	Staphylococcus epidermidis	Staphylococcus	Staphylococcaceae	Bacillales	Bacilli	Firmicutes	Unknown KINGDOM	Bacteria	Unknown SUBSPECIES	HG4519760;	0	0	0	0	0	0	0	0	0	0	0	0	0	0	0	0	0	0	0	0	0	0	0.00026857	0
Meta-Protein 39956	BLAST_YKAA_BACSU UPF0111 protein YkaA OS=Bacillus subtilis (strain 168) GN=ykaA PE=3 SV=1_O34454	Complete proteome;Reference proteome;	;	K07220;	UniRef50_O34454	UniRef90_O34454	UniRef100_O34454	Bacillus subtilis subsp. subtilis str. 168	Bacillus	Bacillaceae	Bacillales	Bacilli	Firmicutes	Unknown KINGDOM	Bacteria	Bacillus subtilis subsp. subtilis	HG2375630;	0	0	0	2.999e-05	0	0	0	0	0	3.151e-05	0	0	0	2.818e-05	0	0	0	0	0	0	0	0	4.883e-05	0
Meta-Protein 39955	BLAST_T1SY_MYCPN Putative type-1 restriction enzyme specificity protein MPN_290 OS=Mycoplasma pneumoniae (strain ATCC 29342 / M129) GN=MPN_290 PE=3 SV=1_P75487	Complete proteome;DNA-binding;Reference proteome;Repeat;Restriction system;	;	K01154;	UniRef50_P71344	UniRef90_P71344	UniRef100_P71344	Haemophilus influenzae	Haemophilus	Pasteurellaceae	Pasteurellales	Gammaproteobacteria	Proteobacteria	Unknown KINGDOM	Bacteria	Haemophilus influenzae Rd KW20	HG4343025;	0	0	0	2.999e-05	0	0	0	0	0	3.151e-05	0	0	0	2.818e-05	0	0	0	0	0	0	0	0	4.883e-05	0
Meta-Protein 39959	BLAST_RPOC_FUSNN DNA-directed RNA polymerase subunit beta OS=Fusobacterium nucleatum subsp. nucleatum (strain ATCC 25586 / CIP 101130 / JCM 8532 / LMG 13131) GN=rpoC PE=3 SV=1_Q8RHI7	3D-structure;Acetylation;Complete proteome;DNA-directed RNA polymerase;Direct protein sequencing;Multifunctional enzyme;Nucleotidyltransferase;Reference proteome;Transcription;Transferase;	2.7.7.6;	;K03046;K13797;	EMPTY	EMPTY	EMPTY	Unknown SPECIES	Unknown GENUS	Unknown FAMILY	Unknown ORDER	Unknown CLASS	Unknown PHYLUM	Unknown KINGDOM	Bacteria	Unknown SUBSPECIES	HG5576980;	0	0	0	2.999e-05	0	0	0	0	0	3.151e-05	0	0	0	2.818e-05	0	0	0	0	0	0	0	0	4.883e-05	0
Meta-Protein 39957	BLAST_YXIO_BACSU Uncharacterized MFS-type transporter YxiO OS=Bacillus subtilis (strain 168) GN=yxiO PE=3 SV=1_P42306	Cell membrane;Complete proteome;Membrane;Reference proteome;Transmembrane;Transmembrane helix;Transport;	;	K06902;	UniRef50_P42306	UniRef90_P42306	UniRef100_P42306	Bacillus subtilis subsp. subtilis str. 168	Bacillus	Bacillaceae	Bacillales	Bacilli	Firmicutes	Unknown KINGDOM	Bacteria	Bacillus subtilis subsp. subtilis	HG4794270;	0	0	0	2.999e-05	0	0	0	0	0	3.151e-05	0	0	0	2.818e-05	0	0	0	0	0	0	0	0	4.883e-05	0
Meta-Protein 63744	Metagenome Unknown							Unknown SPECIES	Unknown GENUS	Unknown FAMILY	Unknown ORDER	Unknown CLASS	Unknown PHYLUM	Unknown KINGDOM	Unknown SUPERKINGDOM	Unknown SUBSPECIES	HG0174108;	0	0	4.584e-05	0	0	0	0	0	0	0	0	0	0	0	4.949e-05	0	0	0	0	0	0	0	0	0
Meta-Protein 57849	Metagenome Unknown							Unknown SPECIES	Unknown GENUS	Unknown FAMILY	Unknown ORDER	Unknown CLASS	Unknown PHYLUM	Unknown KINGDOM	Unknown SUPERKINGDOM	Unknown SUBSPECIES	HG2267910;	0	0	2.292e-05	8.998e-05	0	0	0	0	0	0	0	0	0	0	0	0	0	5.809e-05	0	0	0	2.471e-05	0	3.099e-05
Meta-Protein 136160	Metagenome Unknown							Unknown SPECIES	Unknown GENUS	Unknown FAMILY	Unknown ORDER	Unknown CLASS	Unknown PHYLUM	Unknown KINGDOM	Unknown SUPERKINGDOM	Unknown SUBSPECIES	HG4065100;	0	0	0	0	0	0	0	0	0	0	0	0	0	0	0	0	0	0	0	0	0.00030083	0	0	0
Meta-Protein 78482	Metagenome Unknown							Unknown SPECIES	Unknown GENUS	Unknown FAMILY	Unknown ORDER	Unknown CLASS	Unknown PHYLUM	Unknown KINGDOM	Unknown SUPERKINGDOM	Unknown SUBSPECIES	HG1313711;	0	0	0	2.999e-05	0	0	0	0	2.636e-05	0	0	0	0	0	0	2.863e-05	0	0	0	0	0	0	0	0
Meta-Protein 45981	Metagenome Unknown							Unknown SPECIES	Unknown GENUS	Unknown FAMILY	Unknown ORDER	Unknown CLASS	Unknown PHYLUM	Unknown KINGDOM	Unknown SUPERKINGDOM	Unknown SUBSPECIES	HG0842312;	0	0	2.292e-05	0	0	0	0	0	2.636e-05	0	0	3.45e-05	0	0	0	2.863e-05	0	0	0	0	0	4.943e-05	4.883e-05	0
Meta-Protein 25544	BLAST_Y2623_MYCTU Universal stress protein Rv2623 OS=Mycobacterium tuberculosis (strain ATCC 25618 / H37Rv) GN=Rv2623 PE=1 SV=1_P9WFD7	Complete proteome;Isopeptide bond;Reference proteome;Ubl conjugation;	;	;	UniRef50_A0QZA1	UniRef90_A0QZA1	UniRef100_A0QZA1	Mycobacterium smegmatis	Mycobacterium	Mycobacteriaceae	Actinomycetales	Actinobacteria	Actinobacteria	Unknown KINGDOM	Bacteria	Mycobacterium smegmatis str. MC2 155	HG4385660;	0	0	0	0	0	0	0	0	0	9.454e-05	0	0	0.00010323	0	0	0	0	0	0	0	0	2.471e-05	0	0
Meta-Protein 2791	BLAST_CLPB_LACPL Chaperone protein ClpB OS=Lactobacillus plantarum (strain ATCC BAA-793 / NCIMB 8826 / WCFS1) GN=clpB PE=3 SV=1_Q88VX7	3D-structure;ATP-binding;Acetylation;Alternative initiation;Alternative splicing;Cell membrane;Chaperone;Chloroplast;Coiled coil;Competence;Complete proteome;Cytolysis;Cytoplasm;Direct protein sequencing;Hemolysis;Hydrolase;Isopeptide bond;Membrane;Metal-binding;Mitochondrion;Nucleotide-binding;Nucleus;Phosphoprotein;Plastid;Protein transport;Reference proteome;Repeat;Repressor;Stress response;Toxin;Transcription;Transcription regulation;Transit peptide;Transport;Ubl conjugation;Virulence;Zinc;Zinc-finger;	;3.6.1.3;	;K03694;K03695;K03696;K03697;K04086;	UniRef50_P0ABI1	UniRef90_P05444	UniRef100_P05444	Unknown SPECIES	Unknown GENUS	Unknown FAMILY	Unknown ORDER	Unknown CLASS	Unknown PHYLUM	Unknown KINGDOM	Unknown SUPERKINGDOM	Unknown SUBSPECIES	HG5477384;HG5491361;HG4356288;HG5471063;	0	0	0	0	0	3.787e-05	0	0	0	0	0	0	0	2.818e-05	0	0	0	0	0	0	0	0	0	0
Meta-Protein 25531	BLAST_PPDK_CLOSY Pyruvate, phosphate dikinase OS=Clostridium symbiosum GN=ppdK PE=1 SV=5_P22983	3D-structure;ATP-binding;Acetylation;Alternative promoter usage;Alternative splicing;Chloroplast;Complete proteome;Cytoplasm;Direct protein sequencing;Kinase;Magnesium;Metal-binding;Nucleotide-binding;Phosphoprotein;Photosynthesis;Plastid;Pyruvate;Reference proteome;Transferase;Transit peptide;	2.7.9.1;	;K01006;	EMPTY	EMPTY	EMPTY	Unknown SPECIES	Unknown GENUS	Unknown FAMILY	Unknown ORDER	Unknown CLASS	Unknown PHYLUM	Unknown KINGDOM	Unknown SUPERKINGDOM	Unknown SUBSPECIES	HG5488390;	0	0	0	0	0	0	0	0	0	6.303e-05	0	0	5.162e-05	0	0	0	0	0	0	0	0	0.00012357	0	0
Meta-Protein 25775	BLAST_SUSF_BACTN Outer membrane protein SusF OS=Bacteroides thetaiotaomicron (strain ATCC 29148 / DSM 2079 / NCTC 10582 / E50 / VPI-5482) GN=susF PE=1 SV=1_G8JZS6	3D-structure;Carbohydrate metabolism;Cell outer membrane;Complete proteome;Lipoprotein;Membrane;Palmitate;Reference proteome;Signal;	;	K21571;	UniRef50_G8JZS6	UniRef90_G8JZS6	UniRef100_G8JZS6	Bacteroides thetaiotaomicron	Bacteroides	Bacteroidaceae	Bacteroidales	Bacteroidia	Bacteroidetes	Unknown KINGDOM	Bacteria	Bacteroides thetaiotaomicron VPI-5482	HG5029742;	0	0	0	0	0	0	0	0	0	0	0	0	0.00010323	0	0	0	0	0	0	0	0	2.471e-05	0	0
Meta-Protein 18072	BLAST_MALE_PYRAB Maltotriose-binding protein OS=Pyrococcus abyssi (strain GE5 / Orsay) GN=malE PE=3 SV=1_Q9V297	3D-structure;Complete proteome;Reference proteome;Signal;Sugar transport;Transport;	;	K15770;	UniRef50_P58300	UniRef90_P58300	UniRef100_P58300	Pyrococcus furiosus	Pyrococcus	Thermococcaceae	Thermococcales	Thermococci	Euryarchaeota	Unknown KINGDOM	Archaea	Pyrococcus furiosus DSM 3638	HG3944752;	2.564e-05	0	0	0	0	0	0	0	0	0	0	0	5.162e-05	0	0	0	0	0	0	0	0	4.943e-05	0	0
Meta-Protein 36521	Metagenome Unknown							Unknown SPECIES	Unknown GENUS	Unknown FAMILY	Unknown ORDER	Unknown CLASS	Unknown PHYLUM	Unknown KINGDOM	Unknown SUPERKINGDOM	Unknown SUBSPECIES	HG5327649;	0	4.822e-05	2.292e-05	0	0	3.787e-05	0	0	0	0	0	0	0	2.818e-05	2.475e-05	0	0	5.809e-05	2.796e-05	0	0	0	2.442e-05	0
Meta-Protein 17723	BLAST_FUCA_METVS L-fuculose phosphate aldolase OS=Methanococcus vannielii (strain ATCC 35089 / DSM 1224 / JCM 13029 / OCM 148 / SB) GN=fucA PE=3 SV=1_A6UPI8	Complete proteome;Lyase;Metal-binding;Reference proteome;Zinc;	4.1.2.17;	K01628;	UniRef50_Q58813	UniRef90_Q6LY06	UniRef100_Q6LY06	Methanococcus maripaludis	Methanococcus	Methanococcaceae	Methanococcales	Methanococci	Euryarchaeota	Unknown KINGDOM	Archaea	Methanococcus maripaludis S2	HG1541946;	2.564e-05	0	0	0	0	0	0	0	0	0	0	0	0.00010323	0	0	0	0	0	0	0	0	0	0	0
Meta-Protein 31110	HSP70_NEUCR Heat shock 70 kDa protein OS=Neurospora crassa (strain ATCC 24698 / 74-OR23-1A / CBS 708.71 / DSM 1257 / FGSC 987) GN=hsps-1 PE=2 SV=2	ATP-binding;Chaperone;Complete proteome;Nucleotide-binding;Reference proteome;Stress response;	;	K03283;	UniRef50_P10591	UniRef90_Q01233	UniRef100_Q01233	Neurospora crassa	Neurospora	Sordariaceae	Sordariales	Sordariomycetes	Ascomycota	Fungi	Eukaryota	Neurospora crassa OR74A	Q01233;	0	0	0	0	0	0	2.754e-05	0.00015898	0	0	0	0	0	8.454e-05	0	0	0	0	0	0	0	0	0	0
Meta-Protein 59588	BLAST_PUR9_BACTN Bifunctional purine biosynthesis protein PurH OS=Bacteroides thetaiotaomicron (strain ATCC 29148 / DSM 2079 / NCTC 10582 / E50 / VPI-5482) GN=purH PE=3 SV=1_Q8A155	Complete proteome;Hydrolase;Multifunctional enzyme;Purine biosynthesis;Reference proteome;Transferase;	2.1.2.3;3.5.4.10;	K00602;	UniRef50_Q8A155	UniRef90_Q8A155	UniRef100_Q8A155	Bacteroides thetaiotaomicron	Bacteroides	Bacteroidaceae	Bacteroidales	Bacteroidia	Bacteroidetes	Unknown KINGDOM	Bacteria	Bacteroides thetaiotaomicron VPI-5482	HG5167637;	0	0	4.584e-05	0	0	0	0	0	0	0	0	0	0	0	0	0	0	0	0	0	0	0	0	0
Meta-Protein 109443	BLAST_OMP_BORPE Outer membrane porin protein BP0840 OS=Bordetella pertussis (strain Tohama I / ATCC BAA-589 / NCTC 13251) GN=BP0840 PE=1 SV=1_Q04064	Cell outer membrane;Complete proteome;Direct protein sequencing;Ion transport;Membrane;Porin;Reference proteome;Signal;Transmembrane;Transmembrane beta strand;Transport;	;	;	UniRef50_Q04064	UniRef90_Q04064	UniRef100_Q04064	Bordetella pertussis	Bordetella	Alcaligenaceae	Burkholderiales	Betaproteobacteria	Proteobacteria	Unknown KINGDOM	Bacteria	Bordetella pertussis Tohama I	HG4458018;	0	0	0	0	0	0	0	0	5.273e-05	0	0	0	0	0	0	0	0	0	0	0	0.00019144	0	0	0
Meta-Protein 85432	Metagenome Unknown							Unknown SPECIES	Unknown GENUS	Unknown FAMILY	Unknown ORDER	Unknown CLASS	Unknown PHYLUM	Unknown KINGDOM	Unknown SUPERKINGDOM	Unknown SUBSPECIES	HG2576980;	0	0	0	0	0	0	0	0	0	0	0	0	0	0	0	0	0	0	0	0	0	0	0	0
Meta-Protein 23638	Metagenome Unknown							Unknown SPECIES	Unknown GENUS	Unknown FAMILY	Unknown ORDER	Unknown CLASS	Unknown PHYLUM	Unknown KINGDOM	Unknown SUPERKINGDOM	Unknown SUBSPECIES	HG2198381;	0	0	4.584e-05	0	0	0	0	0	0	0.00012606	0	0	0.00010323	0	2.475e-05	0	0	0	0	0	0	0	0	0
Meta-Protein 2275	BLAST_RECX_CLOP1 Regulatory protein RecX OS=Clostridium perfringens (strain ATCC 13124 / DSM 756 / JCM 1290 / NCIMB 6125 / NCTC 8237 / Type A) GN=recX PE=3 SV=1_Q0TP38	ATP-binding;Complete proteome;Cytoplasm;Helicase;Hydrolase;Nucleotide-binding;Reference proteome;	;3.6.4.-;	K03565;K03724;	EMPTY	EMPTY	EMPTY	Unknown SPECIES	Unknown GENUS	Unknown FAMILY	Unknown ORDER	Unknown CLASS	Unknown PHYLUM	Unknown KINGDOM	Bacteria	Unknown SUBSPECIES	HG2284595;HG5404014;	0	2.411e-05	2.292e-05	2.999e-05	0	0	0	0	0	6.303e-05	3.143e-05	0	0	2.818e-05	0	0	0	0	0	0	2.735e-05	2.471e-05	2.442e-05	0
Meta-Protein 16166	BLAST_RECF_CLOPE DNA replication and repair protein RecF OS=Clostridium perfringens (strain 13 / Type A) GN=recF PE=3 SV=1_Q8XPF9	ATP-binding;Complete proteome;Cytoplasm;DNA damage;DNA repair;DNA replication;DNA-binding;Nucleotide-binding;Reference proteome;SOS response;	;	K03629;	UniRef50_A9KPP4	UniRef90_C4Z176	UniRef100_C4Z176	Eubacterium eligens	Eubacterium	Eubacteriaceae	Clostridiales	Clostridia	Firmicutes	Unknown KINGDOM	Bacteria	Eubacterium eligens ATCC 27750	HG3197218;	2.564e-05	0	0	0	0	0	0	0	5.273e-05	0	0	0	2.581e-05	0	0	2.863e-05	0	0	0	0	0	0	0	3.099e-05
Meta-Protein 49251	BLAST_RS232_ARATH 40S ribosomal protein S23-2 OS=Arabidopsis thaliana GN=RPS23B PE=2 SV=2_P49201	Hydroxylation;Ribonucleoprotein;Ribosomal protein;	;	;	UniRef50_P46297	UniRef90_P46297	UniRef100_P46297	Fragaria x ananassa	Fragaria	Rosaceae	Rosales	Unknown CLASS	Streptophyta	Viridiplantae	Eukaryota	Unknown SUBSPECIES	HG4042980;	0	0	0	0	0	0	0	0	0	0	0	0	0	0	0.00024747	0	0	0	0	0	0	0	2.442e-05	0
Meta-Protein 24540	Metagenome Unknown							Unknown SPECIES	Unknown GENUS	Unknown FAMILY	Unknown ORDER	Unknown CLASS	Unknown PHYLUM	Unknown KINGDOM	Unknown SUPERKINGDOM	Unknown SUBSPECIES	HG4928641;	0	0	0	0	0	0	0	0	0	0	0	0	0.00015485	0	0	0	0	0	0	0	0	0	0	0
Meta-Protein 15693	Metagenome Unknown							Unknown SPECIES	Unknown GENUS	Unknown FAMILY	Unknown ORDER	Unknown CLASS	Unknown PHYLUM	Unknown KINGDOM	Unknown SUPERKINGDOM	Unknown SUBSPECIES	HG1601186;	2.564e-05	0	0	0	0	0	0	0	0	0	0	0	5.162e-05	0	0	0	0	0	2.796e-05	0	0	0	0	3.099e-05
Meta-Protein 4888	BLAST_XYLA_BACV8 Xylose isomerase OS=Bacteroides vulgatus (strain ATCC 8482 / DSM 1447 / JCM 5826 / NBRC 14291 / NCTC 11154) GN=xylA PE=3 SV=1_A6L792	3D-structure;Carbohydrate metabolism;Complete proteome;Cytoplasm;Isomerase;Magnesium;Metal-binding;Pentose shunt;Reference proteome;Xylose metabolism;	5.3.1.5;	K01805;	EMPTY	EMPTY	EMPTY	Unknown SPECIES	Unknown GENUS	Unknown FAMILY	Unknown ORDER	Unknown CLASS	Unknown PHYLUM	Unknown KINGDOM	Bacteria	Unknown SUBSPECIES	HG4821226;HG4819298;	0	0	0	0	3.419e-05	0	0	0	2.636e-05	0	0	0	0	0	0	0	0	0	2.796e-05	0	5.47e-05	0	0	0
Meta-Protein 40590	BLAST_TP1A_MALDO Thaumatin-like protein 1a OS=Malus domestica GN=TL1 PE=1 SV=1_Q9FSG7	3D-structure;Allergen;Disulfide bond;Secreted;Signal;	;	;	UniRef50_Q9FSG7	UniRef90_Q9FSG7	UniRef100_Q9FSG7	Malus x domestica	Malus	Rosaceae	Rosales	Unknown CLASS	Streptophyta	Viridiplantae	Eukaryota	Unknown SUBSPECIES	HG3733336;	0	0	0	0	0	0	0	0	0	0	0	0	0	8.454e-05	4.949e-05	0	0	5.809e-05	0	0	0	0	0	0
Meta-Protein 40589	BLAST_TP1A_MALDO Thaumatin-like protein 1a OS=Malus domestica GN=TL1 PE=1 SV=1_Q9FSG7	3D-structure;Allergen;Disulfide bond;Secreted;Signal;	;	;	UniRef50_Q9FSG7	UniRef90_Q9FSG7	UniRef100_Q9FSG7	Malus x domestica	Malus	Rosaceae	Rosales	Unknown CLASS	Streptophyta	Viridiplantae	Eukaryota	Unknown SUBSPECIES	HG3731288;	0	0	0	0	0	0	0	0	0	0	0	0	0	8.454e-05	4.949e-05	0	0	5.809e-05	0	0	0	0	0	0
Meta-Protein 83340	BLAST_Y584_MYCTU Uncharacterized glycosidase Rv0584 OS=Mycobacterium tuberculosis (strain ATCC 25618 / H37Rv) GN=Rv0584 PE=3 SV=1_O86365	Complete proteome;Glycosidase;Hydrolase;Reference proteome;Signal;	3.2.1.-;	;	UniRef50_O86365	UniRef90_O86365	UniRef100_O86365	Mycobacterium tuberculosis	Mycobacterium	Mycobacteriaceae	Actinomycetales	Actinobacteria	Actinobacteria	Unknown KINGDOM	Bacteria	Mycobacterium tuberculosis H37Rv	HG5421311;	0	0	0	0	0	0	0	0	0	0	0	0	0	0	0	0	0	0	0	0	0	0	0	0
Meta-Protein 13887	BLAST_G3P_GEOSE Glyceraldehyde-3-phosphate dehydrogenase OS=Geobacillus stearothermophilus GN=gap PE=1 SV=5_P00362	3D-structure;Cytoplasm;Direct protein sequencing;Glycolysis;NAD;Nucleotide-binding;Oxidoreductase;	1.2.1.12;	;	UniRef50_P00362	UniRef90_P00362	UniRef100_P00362	Geobacillus stearothermophilus	Geobacillus	Bacillaceae	Bacillales	Bacilli	Firmicutes	Unknown KINGDOM	Bacteria	Unknown SUBSPECIES	HG4222523;	2.564e-05	2.411e-05	0	0	0	0	0	0	0	0	0	0	2.581e-05	0	0	0	0	0	0	0	0	0	0	0
Meta-Protein 45757	BLAST_RS6_LACAC 30S ribosomal protein S6 OS=Lactobacillus acidophilus (strain ATCC 700396 / NCK56 / N2 / NCFM) GN=rpsF PE=3 SV=1_Q5FN09	Complete proteome;RNA-binding;Reference proteome;Ribonucleoprotein;Ribosomal protein;rRNA-binding;	;	K02990;	UniRef50_Q8DSD7	UniRef90_Q5FN09	UniRef100_Q5FN09	Lactobacillus acidophilus	Lactobacillus	Lactobacillaceae	Lactobacillales	Bacilli	Firmicutes	Unknown KINGDOM	Bacteria	Lactobacillus acidophilus NCFM	HG1068485;	0	0	0	0	0	0	0	0	0	0	0	0	0	0	0	0	0	0	0	8.787e-05	0	0	0.0001465	0
Meta-Protein 4640	BLAST_UVRD2_MYCBO ATP-dependent DNA helicase UvrD2 OS=Mycobacterium bovis (strain ATCC BAA-935 / AF2122/97) GN=uvrD2 PE=3 SV=1_P64321	ATP-binding;Cell cycle;Cell division;Cell inner membrane;Cell membrane;Chromosome partition;Complete proteome;Cytoplasm;DNA damage;DNA recombination;DNA repair;DNA-binding;Helicase;Hydrolase;Iron;Lyase;Manganese;Membrane;Nucleotide-binding;Reference proteome;SOS response;Transmembrane;Transmembrane helix;	;3.6.4.12;4.2.1.8;	K01686;K03466;K03654;	UniRef50_O34346	EMPTY	UniRef100_O34748	Unknown SPECIES	Unknown GENUS	Unknown FAMILY	Unknown ORDER	Unknown CLASS	Unknown PHYLUM	Unknown KINGDOM	Bacteria	Unknown SUBSPECIES	HG5190101;HG5453922;HG4358984;	0	0	0	0	0	0	0	0	0	0	0	0	0	0	0	0	0	0	5.591e-05	2.929e-05	0	2.471e-05	0	0
Meta-Protein 33524	Metagenome Unknown							Unknown SPECIES	Unknown GENUS	Unknown FAMILY	Unknown ORDER	Unknown CLASS	Unknown PHYLUM	Unknown KINGDOM	Unknown SUPERKINGDOM	Unknown SUBSPECIES	HG3032014;	0	9.644e-05	2.292e-05	0	0	0	0	0	0	0	0	0	0	0	2.475e-05	0	0	0	0	0	0	4.943e-05	0	0
Meta-Protein 8873	BLAST_RNR1_LACLA Ribonuclease R 1 OS=Lactococcus lactis subsp. lactis (strain IL1403) GN=rnr1 PE=3 SV=1_Q9CH00	Complete proteome;Cytoplasm;Exonuclease;Hydrolase;Nuclease;RNA-binding;Reference proteome;	3.1.13.1;	K12573;	UniRef50_O32231	UniRef90_O32231	UniRef100_O32231	Bacillus subtilis subsp. subtilis str. 168	Bacillus	Bacillaceae	Bacillales	Bacilli	Firmicutes	Unknown KINGDOM	Bacteria	Bacillus subtilis subsp. subtilis	HG4743444;	2.564e-05	2.411e-05	0	0	0	0	0	0	0	0	0	0	0	2.818e-05	0	2.863e-05	0	2.904e-05	2.796e-05	0	0	0	0	0
Meta-Protein 63832	BLAST_FLAA_BORBR Flagellin OS=Bordetella bronchiseptica (strain ATCC BAA-588 / NCTC 13252 / RB50) GN=flaA PE=1 SV=2_Q06064	Bacterial flagellum;Direct protein sequencing;Secreted;	;	;	UniRef50_P80583	UniRef90_P80583	UniRef100_P80583	Clostridium tyrobutyricum	Clostridium	Clostridiaceae	Clostridiales	Clostridia	Firmicutes	Unknown KINGDOM	Bacteria	Unknown SUBSPECIES	HG3988564;	0	0	2.292e-05	0	0	0	0	0	0	0	0	0	0	0	2.475e-05	0	0	0	0.00025161	0	0	0	0	0
Meta-Protein 51715	BLAST_RUBY1_CLOAB Rubrerythrin-1 OS=Clostridium acetobutylicum (strain ATCC 824 / DSM 792 / JCM 1419 / LMG 5710 / VKM B-1787) GN=rbr1 PE=1 SV=1_Q97FZ9	Complete proteome;Electron transport;Iron;Metal-binding;NAD;Oxidoreductase;Peroxidase;Reference proteome;Transport;	1.11.1.1;	;	UniRef50_Q97FZ9	UniRef90_Q97FZ9	UniRef100_Q97FZ9	Clostridium acetobutylicum	Clostridium	Clostridiaceae	Clostridiales	Clostridia	Firmicutes	Unknown KINGDOM	Bacteria	Clostridium acetobutylicum ATCC 824	HG2392880;	0	0	0	0	0	0	0	0	0	0	0	0	0	0	0	0	0	0	0	0	0	0	7.325e-05	0
Meta-Protein 34622	BLAST_Y231_METJA Uncharacterized protein MJ0231 OS=Methanocaldococcus jannaschii (strain ATCC 43067 / DSM 2661 / JAL-1 / JCM 10045 / NBRC 100440) GN=MJ0231 PE=4 SV=1_Q57684	Complete proteome;Reference proteome;	;	K03592;	UniRef50_Q57684	UniRef90_Q57684	UniRef100_Q57684	Methanocaldococcus jannaschii	Methanocaldococcus	Methanocaldococcaceae	Methanococcales	Methanococci	Euryarchaeota	Unknown KINGDOM	Archaea	Methanocaldococcus jannaschii DSM 2661	HG4769612;	0	2.411e-05	2.292e-05	0	0	0	0	0	0	0	0	0	0	2.818e-05	2.475e-05	2.863e-05	0	5.809e-05	2.796e-05	0	0	0	0	0
Meta-Protein 16449	Metagenome Unknown							Unknown SPECIES	Unknown GENUS	Unknown FAMILY	Unknown ORDER	Unknown CLASS	Unknown PHYLUM	Unknown KINGDOM	Unknown SUPERKINGDOM	Unknown SUBSPECIES	HG0198993;	2.564e-05	2.411e-05	4.584e-05	0	0	0	0	0	0	6.303e-05	0	0	0	0	2.475e-05	2.863e-05	0	0	0	2.929e-05	0	0	0	0
Meta-Protein 107267	BLAST_LACE_RHIRD Lactose-binding protein OS=Rhizobium radiobacter GN=lacE PE=1 SV=1_P29822	Direct protein sequencing;Periplasm;Signal;Sugar transport;Transport;	;	;	UniRef50_P29822	UniRef90_P29822	UniRef100_P29822	Agrobacterium tumefaciens	Agrobacterium	Rhizobiaceae	Rhizobiales	Alphaproteobacteria	Proteobacteria	Unknown KINGDOM	Bacteria	Unknown SUBSPECIES	HG4642090;	0	0	0	0	0	0	0	0	0.00018455	0	0	0	0	0	0	0	0	0	0	2.929e-05	2.735e-05	0	0	0
Meta-Protein 109169	BLAST_SUSE_BACTN Outer membrane protein SusE OS=Bacteroides thetaiotaomicron (strain ATCC 29148 / DSM 2079 / NCTC 10582 / E50 / VPI-5482) GN=susE PE=1 SV=1_G8JZT0	3D-structure;Carbohydrate metabolism;Cell outer membrane;Complete proteome;Lipoprotein;Membrane;Palmitate;Reference proteome;Signal;	;	K21571;	UniRef50_G8JZT0	UniRef90_G8JZT0	UniRef100_G8JZT0	Bacteroides thetaiotaomicron	Bacteroides	Bacteroidaceae	Bacteroidales	Bacteroidia	Bacteroidetes	Unknown KINGDOM	Bacteria	Bacteroides thetaiotaomicron VPI-5482	HG4570210;	0	0	0	0	0	0	0	0	5.273e-05	0	0	0	0	0	0	0	0	0	0	0	0.00024614	0	0	0
Meta-Protein 20729	BLAST_TPIS_CLOTH Triosephosphate isomerase OS=Clostridium thermocellum (strain ATCC 27405 / DSM 1237 / NBRC 103400 / NCIMB 10682 / NRRL B-4536 / VPI 7372) GN=tpiA PE=3 SV=1_A3DBQ1	Complete proteome;Cytoplasm;Gluconeogenesis;Glycolysis;Isomerase;Pentose shunt;Reference proteome;	5.3.1.1;	K01803;	UniRef50_Q93GB7	UniRef90_A3DBQ1	UniRef100_A3DBQ1	Clostridium thermocellum	Clostridium	Clostridiaceae	Clostridiales	Clostridia	Firmicutes	Unknown KINGDOM	Bacteria	Clostridium thermocellum ATCC 27405	HG4323481;	0	0	0	0	0	0	0	0	0	0	0	0	5.162e-05	0	0	0	0	0	0	0	0	7.414e-05	0	0
Meta-Protein 36054	BLAST_INSH6_ECOLI Transposase InsH for insertion sequence element IS5H OS=Escherichia coli (strain K12) GN=insH6 PE=3 SV=1_P0CE53	Complete proteome;DNA recombination;DNA-binding;Reference proteome;Transposable element;Transposition;	;	K07481;	UniRef50_P76071	UniRef90_P76071	UniRef100_P76071	Escherichia coli	Escherichia	Enterobacteriaceae	Enterobacteriales	Gammaproteobacteria	Proteobacteria	Unknown KINGDOM	Bacteria	Escherichia coli K-12	HG3174515;	0	2.411e-05	2.292e-05	0	0	0	0	0	0	0	0	0	0	0	2.475e-05	0	0	0	0	0	0	4.943e-05	0	0
Meta-Protein 71297	BLAST_RINO2_ORYSJ Inositol-3-phosphate synthase 1 OS=Oryza sativa subsp. japonica GN=RINO2 PE=2 SV=1_Q8S5N2	Complete proteome;Cytoplasm;Inositol biosynthesis;Isomerase;Lipid biosynthesis;Lipid metabolism;NAD;Phospholipid biosynthesis;Phospholipid metabolism;Reference proteome;	5.5.1.4;	K01858;	UniRef50_Q8S5N2	UniRef90_Q8S5N2	UniRef100_Q8S5N2	Oryza sativa	Oryza	Poaceae	Poales	Liliopsida	Streptophyta	Viridiplantae	Eukaryota	Oryza sativa Japonica Group	HG4780180;	0	0	0	0	0	0	0	0	0	0	0	0	0	0	0	5.727e-05	0	0	0	0	0	0	0	3.099e-05
Meta-Protein 39911	Metagenome Unknown							Unknown SPECIES	Unknown GENUS	Unknown FAMILY	Unknown ORDER	Unknown CLASS	Unknown PHYLUM	Unknown KINGDOM	Unknown SUPERKINGDOM	Unknown SUBSPECIES	HG4190692;	0	0	4.584e-05	0	0	0	0	0	0	0	0	0	0	2.818e-05	0	0	0	0	2.796e-05	0	0	0	0	0
Meta-Protein 14270	BLAST_PSD8B_ARATH Putative 26S proteasome non-ATPase regulatory subunit 8 homolog B OS=Arabidopsis thaliana GN=RPN12B PE=5 SV=2_Q9FHY0	Acetylation;Complete proteome;Proteasome;Reference proteome;	;	K03031;	UniRef50_Q9FHY0	UniRef90_Q9FHY0	UniRef100_Q9FHY0	Arabidopsis thaliana	Arabidopsis	Brassicaceae	Brassicales	Unknown CLASS	Streptophyta	Viridiplantae	Eukaryota	Unknown SUBSPECIES	HG1750824;	2.564e-05	0	2.292e-05	0	0	0	0	0	2.636e-05	0	0	0	5.162e-05	0	0	2.863e-05	0	0	0	0	2.735e-05	0	2.442e-05	3.099e-05
Meta-Protein 12607	BLAST_TRC_DROME Serine/threonine-protein kinase tricorner OS=Drosophila melanogaster GN=trc PE=1 SV=1_Q9NBK5	ATP-binding;Coiled coil;Complete proteome;Kinase;Nucleotide-binding;Reference proteome;Serine/threonine-protein kinase;Transferase;	2.7.11.1;	K08286;	UniRef50_Q5AP53	UniRef90_Q5AP53	UniRef100_Q5AP53	Candida albicans	Candida	Unknown FAMILY	Saccharomycetales	Saccharomycetes	Ascomycota	Fungi	Eukaryota	Candida albicans SC5314	HG5119406;	2.564e-05	0	0	0	0	0	0	0	7.909e-05	0	0	0	0	2.818e-05	2.475e-05	0	0	2.904e-05	0	0	0	0	2.442e-05	0
Meta-Protein 36532	BLAST_NANE_VIBCH Putative N-acetylmannosamine-6-phosphate 2-epimerase OS=Vibrio cholerae serotype O1 (strain ATCC 39315 / El Tor Inaba N16961) GN=nanE PE=3 SV=1_Q9KR62	Carbohydrate metabolism;Complete proteome;Isomerase;	5.1.3.9;	K01788;	UniRef50_Q5E735	UniRef90_Q9KR62	UniRef100_A5F7B9	Vibrio cholerae	Vibrio	Vibrionaceae	Vibrionales	Gammaproteobacteria	Proteobacteria	Unknown KINGDOM	Bacteria	Vibrio cholerae O395	HG3254652;	0	2.411e-05	2.292e-05	0	0	0	0	0	0	0	0	0	0	2.818e-05	2.475e-05	0	0	5.809e-05	0	2.929e-05	0	0	2.442e-05	0
Meta-Protein 72305	BLAST_ARFA_MYCTU Peptidoglycan-binding protein ArfA OS=Mycobacterium tuberculosis (strain ATCC 25618 / H37Rv) GN=arfA PE=1 SV=1_P9WIU5	Cell outer membrane;Complete proteome;Direct protein sequencing;Disulfide bond;Membrane;Pyrrolidone carboxylic acid;Reference proteome;Signal;Transmembrane;Transmembrane beta strand;	;	;	UniRef50_Q9S3R8	UniRef90_Q9S3R8	UniRef100_Q9S3R8	Porphyromonas gingivalis	Porphyromonas	Porphyromonadaceae	Bacteroidales	Bacteroidia	Bacteroidetes	Unknown KINGDOM	Bacteria	Porphyromonas gingivalis W83	HG4607158;	0	0	0	0	0	0	0.00013769	0	0	0	0	0	0	0	0	0	0	0	0	0	0	0	0	0
Meta-Protein 35447	BLAST_NEW1_YEAST [NU+] prion formation protein 1 OS=Saccharomyces cerevisiae (strain ATCC 204508 / S288c) GN=NEW1 PE=1 SV=1_Q08972	3D-structure;ATP-binding;Complete proteome;Nucleotide-binding;Reference proteome;Repeat;Transport;	;	K15738;	UniRef50_P43672	UniRef90_P43672	UniRef100_P43672	Escherichia coli	Escherichia	Enterobacteriaceae	Enterobacteriales	Gammaproteobacteria	Proteobacteria	Unknown KINGDOM	Bacteria	Escherichia coli K-12	HG2605541;	0	7.233e-05	2.292e-05	5.999e-05	0	0	0	0	0	0	0	0	0	0	0	0	0	0	0	0	2.735e-05	0	0	0
Meta-Protein 23482	BLAST_PCKA_EUBE2 Phosphoenolpyruvate carboxykinase (ATP) OS=Eubacterium eligens (strain ATCC 27750 / VPI C15-48) GN=pckA PE=3 SV=1_C4Z0Q6	3D-structure;ATP-binding;Acetylation;Allosteric enzyme;Calcium;Complete proteome;Cytoplasm;Decarboxylase;Direct protein sequencing;Gluconeogenesis;Lyase;Magnesium;Manganese;Metal-binding;Nucleotide-binding;Reference proteome;	4.1.1.49;	;K01610;	EMPTY	EMPTY	EMPTY	Unknown SPECIES	Unknown GENUS	Unknown FAMILY	Unknown ORDER	Unknown CLASS	Unknown PHYLUM	Unknown KINGDOM	Bacteria	Unknown SUBSPECIES	HG5134963;	0	0	4.584e-05	2.999e-05	0	0	0	0	0	0	0	0	5.162e-05	0	2.475e-05	2.863e-05	0	0	0	0	0	0	0	0
Meta-Protein 21820	Metagenome Unknown							Unknown SPECIES	Unknown GENUS	Unknown FAMILY	Unknown ORDER	Unknown CLASS	Unknown PHYLUM	Unknown KINGDOM	Unknown SUPERKINGDOM	Unknown SUBSPECIES	HG5430739;	0	4.822e-05	0	0	0	0	0	0	0	0	0	0	2.581e-05	0	0	0	0	0	0	0	0	2.471e-05	0	0
Meta-Protein 64041	BLAST_ASPA_PSEAE Aspartate ammonia-lyase OS=Pseudomonas aeruginosa (strain ATCC 15692 / DSM 22644 / CIP 104116 / JCM 14847 / LMG 12228 / 1C / PRS 101 / PAO1) GN=aspA PE=3 SV=1_Q9HTD7	3D-structure;Complete proteome;Lyase;Reference proteome;	4.3.1.1;	;K01744;	EMPTY	EMPTY	EMPTY	Unknown SPECIES	Unknown GENUS	Unknown FAMILY	Unknown ORDER	Unknown CLASS	Proteobacteria	Unknown KINGDOM	Bacteria	Unknown SUBSPECIES	HG4954206;	0	0	6.876e-05	0	0	0	0	0	0	0	0	0	0	0	2.475e-05	0	0	0	0	0	0	0	0	0
Meta-Protein 1757	BLAST_NIFJ_ANAVA Pyruvate-flavodoxin oxidoreductase (Fragment) OS=Anabaena variabilis GN=nifJ PE=3 SV=1_P0C181	3D-structure;4Fe-4S;Calcium;Complete proteome;Cytoplasm;Direct protein sequencing;Disulfide bond;Electron transport;FAD;FMN;Flavoprotein;Iron;Iron-sulfur;Magnesium;Metal-binding;Mitochondrion;NADP;Nitrogen fixation;Oxidoreductase;Plasmid;Pyruvate;Reference proteome;Repeat;Thiamine pyrophosphate;Transit peptide;Transport;	1.16.1.5;1.2.1.51;1.2.7.-;1.2.7.1;	;K03737;K21682;	EMPTY	EMPTY	EMPTY	Unknown SPECIES	Unknown GENUS	Unknown FAMILY	Unknown ORDER	Unknown CLASS	Unknown PHYLUM	Unknown KINGDOM	Unknown SUPERKINGDOM	Unknown SUBSPECIES	HG5564096;HG5563267;	0	0	0	0	0	0	0	0	0	3.151e-05	0	0	5.162e-05	0	0	0	0	2.904e-05	0	0	0	0.00012357	0	0
Meta-Protein 23138	BLAST_L2HDH_DICDI L-2-hydroxyglutarate dehydrogenase, mitochondrial OS=Dictyostelium discoideum GN=l2hgdh PE=3 SV=1_Q55GI5	3D-structure;Complete proteome;Reference proteome;	;	K00111;	UniRef50_P75063	UniRef90_P75063	UniRef100_P75063	Mycoplasma pneumoniae	Mycoplasma	Mycoplasmataceae	Mycoplasmatales	Mollicutes	Tenericutes	Unknown KINGDOM	Bacteria	Mycoplasma pneumoniae M129	HG4917424;	0	0	2.292e-05	0	0	0	0	0	0	0	0	0	5.162e-05	0	2.475e-05	5.727e-05	0	0	0	0	0	2.471e-05	0	0
Meta-Protein 86237	BLAST_GPMI_BACCN 2,3-bisphosphoglycerate-independent phosphoglycerate mutase OS=Bacillus cytotoxicus (strain DSM 22905 / CIP 110041 / 391-98 / NVH 391-98) GN=gpmI PE=3 SV=1_A7GUR8	Complete proteome;Glycolysis;Isomerase;Manganese;Metal-binding;Phosphoprotein;Reference proteome;	5.4.2.12;	K15633;	UniRef50_Q9X519	UniRef90_Q9X519	UniRef100_Q5KVE6	Geobacillus kaustophilus	Geobacillus	Bacillaceae	Bacillales	Bacilli	Firmicutes	Unknown KINGDOM	Bacteria	Geobacillus kaustophilus HTA426	HG0845954;	0	0	0	0	0	0	0	0	0.00010545	0	0	0	0	0	0	0	0	0	0	0	0	0	0	0
Meta-Protein 72763	BLAST_OMP40_PORGI Outer membrane protein 40 OS=Porphyromonas gingivalis (strain ATCC BAA-308 / W83) GN=PG_0694 PE=1 SV=1_Q9S3R8	Cell outer membrane;Complete proteome;Direct protein sequencing;Disulfide bond;Membrane;Pyrrolidone carboxylic acid;Reference proteome;Signal;Transmembrane;Transmembrane beta strand;	;	;	UniRef50_Q9S3R9	UniRef90_Q9S3R9	UniRef100_Q9S3R9	Porphyromonas gingivalis	Porphyromonas	Porphyromonadaceae	Bacteroidales	Bacteroidia	Bacteroidetes	Unknown KINGDOM	Bacteria	Porphyromonas gingivalis W83	HG4516239;	0	0	0	0	0	0	0.00011015	0	0	0	0	0	0	0	0	0	0	0	0	0	0	7.414e-05	0	0
Meta-Protein 16972	BLAST_BTUB_VIBVU Vitamin B12 transporter BtuB OS=Vibrio vulnificus (strain CMCP6) GN=btuB PE=3 SV=1_Q8DD41	Calcium;Cell outer membrane;Complete proteome;Ion transport;Membrane;Metal-binding;Porin;Reference proteome;Signal;TonB box;Transmembrane;Transmembrane beta strand;Transport;	;	K16092;	UniRef50_A4WG45	UniRef90_Q1CBU1	UniRef100_Q1CBU1	Yersinia pestis	Yersinia	Enterobacteriaceae	Enterobacteriales	Gammaproteobacteria	Proteobacteria	Unknown KINGDOM	Bacteria	Unknown SUBSPECIES	HG5255554;	0.0001282	0	0	0	0	0	0	0	2.636e-05	0	0	0	0	0	0	0	0	0	0	0	0	0	0	0
Meta-Protein 20582	FLA10_CHLRE Kinesin-like protein FLA10 OS=Chlamydomonas reinhardtii GN=FLA10 PE=1 SV=1	ATP-binding;Coiled coil;Cytoplasm;Cytoskeleton;Microtubule;Motor protein;Nucleotide-binding;	;	K10394;	UniRef50_P46869	UniRef90_P46869	UniRef100_P46869	Chlamydomonas reinhardtii	Chlamydomonas	Chlamydomonadaceae	Chlamydomonadales	Chlorophyceae	Chlorophyta	Viridiplantae	Eukaryota	Unknown SUBSPECIES	P46869;	0	0	0	0	0	0	0	0	0	0	0	0	2.581e-05	0	0	0	0	0	0	0	0	2.471e-05	2.442e-05	3.099e-05
Meta-Protein 75263	BLAST_PFLB_STAA8 Formate acetyltransferase OS=Staphylococcus aureus (strain NCTC 8325) GN=pflB PE=3 SV=1_Q2G1D8	3D-structure;Acetylation;Acyltransferase;Carbohydrate metabolism;Complete proteome;Cytoplasm;Direct protein sequencing;Glucose metabolism;Organic radical;Reference proteome;Transferase;	2.3.1.-;2.3.1.54;	;K00656;	EMPTY	EMPTY	EMPTY	Unknown SPECIES	Unknown GENUS	Unknown FAMILY	Unknown ORDER	Unknown CLASS	Unknown PHYLUM	Unknown KINGDOM	Bacteria	Unknown SUBSPECIES	HG5414962;	0	0	0	0	0	0	2.754e-05	0	0	0	0	0	0	0	0	0	0	0	0	0	0	0	0	0
Meta-Protein 26338	BLAST_TRMB_ALKEH tRNA (guanine-N(7)-)-methyltransferase OS=Alkalilimnicola ehrlichii (strain ATCC BAA-1101 / DSM 17681 / MLHE-1) GN=trmB PE=3 SV=1_Q0ACP5	Complete proteome;Methyltransferase;Reference proteome;S-adenosyl-L-methionine;Transferase;tRNA processing;	2.1.1.33;	K03439;	UniRef50_O34522	UniRef90_Q1WUP5	UniRef100_Q1WUP5	Lactobacillus salivarius	Lactobacillus	Lactobacillaceae	Lactobacillales	Bacilli	Firmicutes	Unknown KINGDOM	Bacteria	Lactobacillus salivarius UCC118	HG2776359;	0	0	2.292e-05	0	0	0	0	0	0	0	0	0	2.581e-05	0	0	0	0	0	2.796e-05	0	0	0	0	0
Meta-Protein 62632	BLAST_SYS_SALRD Serine--tRNA ligase OS=Salinibacter ruber (strain DSM 13855 / M31) GN=serS PE=3 SV=1_Q2S1G4	ATP-binding;Aminoacyl-tRNA synthetase;Complete proteome;Cytoplasm;Ligase;Nucleotide-binding;Protein biosynthesis;Reference proteome;	6.1.1.11;	K01875;	UniRef50_Q8KES6	UniRef90_Q2S1G4	UniRef100_Q2S1G4	Salinibacter ruber	Salinibacter	Rhodothermaceae	Bacteroidetes Order II. Incertae sedis	Unknown CLASS	Bacteroidetes	Unknown KINGDOM	Bacteria	Salinibacter ruber DSM 13855	HG4323748;	0	0	4.584e-05	0	0	0	0	0	0	0	0	0	0	0	4.949e-05	0	0	0	0	0	0	2.471e-05	0	9.297e-05
Meta-Protein 72738	BLAST_RUBY_PORGI Rubrerythrin OS=Porphyromonas gingivalis (strain ATCC BAA-308 / W83) GN=rbr PE=2 SV=1_Q9AGG3	Complete proteome;Cytoplasm;Electron transport;Iron;Metal-binding;Reference proteome;Transport;	;	;	UniRef50_Q9AGG3	UniRef90_Q9AGG3	UniRef100_Q9AGG3	Porphyromonas gingivalis	Porphyromonas	Porphyromonadaceae	Bacteroidales	Bacteroidia	Bacteroidetes	Unknown KINGDOM	Bacteria	Porphyromonas gingivalis W83	HG2598240;	0	0	0	0	0	0	0	0	0	0	0	0	0	0	0	0	0	0	0	0	0	0	0	0
Meta-Protein 17467	BLAST_RL3_AGARV 50S ribosomal protein L3 OS=Agathobacter rectalis (strain ATCC 33656 / DSM 3377 / JCM 17463 / KCTC 5835 / VPI 0990) GN=rplC PE=3 SV=1_C4ZBD4	Complete proteome;RNA-binding;Reference proteome;Ribonucleoprotein;Ribosomal protein;rRNA-binding;	;	K02906;	UniRef50_Q7NQF2	UniRef90_C4ZBD4	UniRef100_C4ZBD4	Eubacterium rectale	Eubacterium	Eubacteriaceae	Clostridiales	Clostridia	Firmicutes	Unknown KINGDOM	Bacteria	Eubacterium rectale ATCC 33656	HG3100891;	2.564e-05	0	0	0	0	0	0	0	0	0	6.286e-05	0	0	0	0.00012373	0	0	0	5.591e-05	2.929e-05	0	0	0	0
Meta-Protein 140632	BLAST_SUSC_BACTN TonB-dependent receptor SusC OS=Bacteroides thetaiotaomicron (strain ATCC 29148 / DSM 2079 / NCTC 10582 / E50 / VPI-5482) GN=susC PE=1 SV=1_Q8A1G1	Carbohydrate metabolism;Cell outer membrane;Complete proteome;Membrane;Receptor;Reference proteome;Signal;TonB box;Transmembrane;Transmembrane beta strand;Transport;	;	K21573;	UniRef50_Q8A1G1	UniRef90_Q8A1G1	UniRef100_Q8A1G1	Bacteroides thetaiotaomicron	Bacteroides	Bacteroidaceae	Bacteroidales	Bacteroidia	Bacteroidetes	Unknown KINGDOM	Bacteria	Bacteroides thetaiotaomicron VPI-5482	HG5526945;	0	0	0	0	0	0	0	0	0	0	0	0	0	0	0	0	0	0	0	0	0	7.414e-05	0	0
Meta-Protein 106209	Metagenome Unknown							Unknown SPECIES	Unknown GENUS	Unknown FAMILY	Unknown ORDER	Unknown CLASS	Unknown PHYLUM	Unknown KINGDOM	Unknown SUPERKINGDOM	Unknown SUBSPECIES	HG5446762;	0	0	0	0	0	0	0	2.65e-05	0	0	0	0	0	0	0	0	0	0	0	0	0	0	0	0
Meta-Protein 62510	BLAST_GLYA_PORG3 Serine hydroxymethyltransferase OS=Porphyromonas gingivalis (strain ATCC 33277 / DSM 20709 / CIP 103683 / JCM 12257 / NCTC 11834 / 2561) GN=glyA PE=3 SV=1_B2RGR2	Amino-acid biosynthesis;Complete proteome;Cytoplasm;One-carbon metabolism;Pyridoxal phosphate;Reference proteome;Transferase;	2.1.2.1;	K00600;	EMPTY	EMPTY	EMPTY	Unknown SPECIES	Unknown GENUS	Unknown FAMILY	Unknown ORDER	Unknown CLASS	Unknown PHYLUM	Unknown KINGDOM	Bacteria	Unknown SUBSPECIES	HG4764284;	0	0	9.168e-05	0	0	0	0	0	0	0	0	0	0	0	7.424e-05	0	0	0	0	0	0	0	0	0
Meta-Protein 18058	BLAST_TCP4_HUMAN Activated RNA polymerase II transcriptional coactivator p15 OS=Homo sapiens GN=SUB1 PE=1 SV=3_P53999	3D-structure;Acetylation;Activator;Complete proteome;DNA-binding;Direct protein sequencing;Isopeptide bond;Nucleus;Phosphoprotein;Polymorphism;Reference proteome;Transcription;Transcription regulation;Ubl conjugation;	;	;	UniRef50_P53999	UniRef90_P53999	UniRef100_P53999	Unknown SPECIES	Unknown GENUS	Unknown FAMILY	Primates	Mammalia	Chordata	Metazoa	Eukaryota	Unknown SUBSPECIES	HG1529726;	5.128e-05	0	2.292e-05	0	3.419e-05	0	0	5.299e-05	0	0	0	0	0	0	0	0	0	0	0	0	0	0	0	0
Meta-Protein 34326	GSFA_PENAE Non-reducing polyketide synthase gsfA OS=Penicillium aethiopicum GN=gsfA PE=1 SV=1	Acyltransferase;Phosphopantetheine;Phosphoprotein;Transferase;	2.3.1.-;	;	UniRef50_D7PI15	UniRef90_D7PI15	UniRef100_D7PI15	Penicillium aethiopicum	Penicillium	Trichocomaceae	Eurotiales	Eurotiomycetes	Ascomycota	Fungi	Eukaryota	Unknown SUBSPECIES	D7PI15;	0	2.411e-05	2.292e-05	0	0	0	0	0	0	0	0	0	0	0	2.475e-05	0	0	2.904e-05	0	2.929e-05	0	0	0	0
Meta-Protein 54162	BLAST_ENVY_ECOLI Porin thermoregulatory protein EnvY OS=Escherichia coli (strain K12) GN=envY PE=4 SV=2_P10805	Cell membrane;Complete proteome;DNA-binding;Membrane;Reference proteome;Transcription;Transcription regulation;Transmembrane;Transmembrane helix;	;	;	UniRef50_O32071	UniRef90_O32071	UniRef100_O32071	Bacillus subtilis subsp. subtilis str. 168	Bacillus	Bacillaceae	Bacillales	Bacilli	Firmicutes	Unknown KINGDOM	Bacteria	Bacillus subtilis subsp. subtilis	HG2403293;	0	0	0	0	0	0	0	0	2.636e-05	0	3.143e-05	0	0	0	2.475e-05	0	0	2.904e-05	0	0	2.735e-05	2.471e-05	2.442e-05	0
Meta-Protein 9930	BLAST_UNC79_HUMAN Protein unc-79 homolog OS=Homo sapiens GN=UNC79 PE=2 SV=4_Q9P2D8	Alternative splicing;Complete proteome;Membrane;Phosphoprotein;Polymorphism;Reference proteome;Transmembrane;Transmembrane helix;	;	;	UniRef50_Q9P2D8	EMPTY	EMPTY	Unknown SPECIES	Unknown GENUS	Unknown FAMILY	Unknown ORDER	Mammalia	Chordata	Metazoa	Eukaryota	Unknown SUBSPECIES	HG5600401;	5.128e-05	0	2.292e-05	0	0	0	0	0	0	0	0	0	2.581e-05	5.636e-05	0	0	0	2.904e-05	2.796e-05	0	0	0	0	0
Meta-Protein 3055	BLAST_AGUB_SOLTU N-carbamoylputrescine amidase OS=Solanum tuberosum GN=CPA PE=2 SV=1_Q3HVN1	Complete proteome;Hydrolase;Polyamine biosynthesis;Reference proteome;	3.5.1.53;	K12251;	UniRef50_Q9XGI9	UniRef90_Q9XGI9	UniRef100_Q9XGI9	Solanum lycopersicum	Solanum	Solanaceae	Solanales	Unknown CLASS	Streptophyta	Viridiplantae	Eukaryota	Unknown SUBSPECIES	HG3880098;HG3836656;	0	0	0	0	0	0	0	0	0	0	0	0	0	0	0	0	0	0	0	0	0	0	0.00019533	0
Meta-Protein 3961	BLAST_RS5_PELTS 30S ribosomal protein S5 OS=Pelotomaculum thermopropionicum (strain DSM 13744 / JCM 10971 / SI) GN=rpsE PE=3 SV=1_A5D5H1	Complete proteome;RNA-binding;Reference proteome;Ribonucleoprotein;Ribosomal protein;rRNA-binding;	;	K02988;	UniRef50_Q2RFR4	UniRef90_Q2RFR4	UniRef100_Q2RFR4	Moorella thermoacetica	Moorella	Thermoanaerobacteraceae	Thermoanaerobacterales	Clostridia	Firmicutes	Unknown KINGDOM	Bacteria	Moorella thermoacetica ATCC 39073	HG2741335;HG1714700;	0	0	0	0	0	0	0	0	0	0	0	0	0	0	2.475e-05	0	0	2.904e-05	0	0	0	9.886e-05	0	0
Meta-Protein 37785	BLAST_PEPE_LACHE Aminopeptidase E OS=Lactobacillus helveticus GN=pepE PE=1 SV=1_P94870	Aminopeptidase;Cytoplasm;Hydrolase;Protease;Thiol protease;	3.4.22.-;	;	UniRef50_P94869	UniRef90_P94869	UniRef100_P94869	Lactobacillus delbrueckii	Lactobacillus	Lactobacillaceae	Lactobacillales	Bacilli	Firmicutes	Unknown KINGDOM	Bacteria	Lactobacillus delbrueckii subsp. lactis	HG4711802;	0	9.644e-05	2.292e-05	0	0	0	0	0	0	9.454e-05	0	0	0	0	0	0	0	0	0	0	0	4.943e-05	0	0
Meta-Protein 54317	Metagenome Unknown							Unknown SPECIES	Unknown GENUS	Unknown FAMILY	Unknown ORDER	Unknown CLASS	Unknown PHYLUM	Unknown KINGDOM	Unknown SUPERKINGDOM	Unknown SUBSPECIES	HG1605103;	0	0	9.168e-05	0	0	0	0	0	0	0	0	0	0	0	0	0	0	0	0	0	0	2.471e-05	2.442e-05	0
Meta-Protein 35559	BLAST_MUTS_LACP7 DNA mismatch repair protein MutS OS=Lachnoclostridium phytofermentans (strain ATCC 700394 / DSM 18823 / ISDg) GN=mutS PE=3 SV=1_A9KL10	3D-structure;ATP-binding;Complete proteome;DNA damage;DNA repair;DNA-binding;Direct protein sequencing;Nucleotide-binding;Reference proteome;	;	;K03555;	EMPTY	EMPTY	EMPTY	Unknown SPECIES	Unknown GENUS	Unknown FAMILY	Unknown ORDER	Unknown CLASS	Unknown PHYLUM	Unknown KINGDOM	Unknown SUPERKINGDOM	Unknown SUBSPECIES	HG5483162;	0	2.411e-05	0	2.999e-05	0	0	0	0	5.273e-05	3.151e-05	0	0	0	0	0	2.863e-05	0	0	2.796e-05	2.929e-05	0	0	4.883e-05	0
Meta-Protein 27114	BLAST_BDH1_YEAST (R,R)-butanediol dehydrogenase OS=Saccharomyces cerevisiae (strain ATCC 204508 / S288c) GN=BDH1 PE=1 SV=2_P39714	Complete proteome;Metal-binding;NAD;Oxidoreductase;Reference proteome;Zinc;	1.1.1.14;	K00008;	UniRef50_P35497	UniRef90_P35497	UniRef100_Q07786	Saccharomyces cerevisiae	Saccharomyces	Saccharomycetaceae	Saccharomycetales	Saccharomycetes	Ascomycota	Fungi	Eukaryota	Saccharomyces cerevisiae S288c	HG3698623;	0	0	0	2.999e-05	0	0	0	0	0	6.303e-05	0	0	7.742e-05	0	0	2.863e-05	0	0	0	0	0	0	9.766e-05	0
Meta-Protein 15848	COABC_BORBU Coenzyme A biosynthesis bifunctional protein CoaBC OS=Borrelia burgdorferi (strain ATCC 35210 / B31 / CIP 102532 / DSM 4680) GN=coaBC PE=3 SV=1	Complete proteome;Decarboxylase;Flavoprotein;FMN;Ligase;Lyase;Reference proteome;	4.1.1.36;6.3.2.5;	K13038;	UniRef50_O51752	UniRef90_O51752	UniRef100_O51752	Borrelia burgdorferi	Borrelia	Spirochaetaceae	Spirochaetales	Spirochaetia	Spirochaetes	Unknown KINGDOM	Bacteria	Borrelia burgdorferi B31	O51752;	2.564e-05	0	2.292e-05	0	0	0	0	0	0	0	3.143e-05	0	0	2.818e-05	2.475e-05	0	0	2.904e-05	0	2.929e-05	0	2.471e-05	0	0
Meta-Protein 24185	BLAST_DHA_METMP Alanine dehydrogenase OS=Methanococcus maripaludis (strain S2 / LL) GN=ald PE=1 SV=1_Q6LX40	Complete proteome;NAD;Nucleotide-binding;Oxidoreductase;Reference proteome;	1.4.1.1;	K00259;	UniRef50_Q08352	UniRef90_Q4L750	UniRef100_Q4L750	Staphylococcus haemolyticus	Staphylococcus	Staphylococcaceae	Bacillales	Bacilli	Firmicutes	Unknown KINGDOM	Bacteria	Staphylococcus haemolyticus JCSC1435	HG4526636;	0	0	4.584e-05	0	0	0	0	0	0	0	0	0	5.162e-05	0	0	0	0	0	0	0	0	0	2.442e-05	0
Meta-Protein 148313	BLAST_EFTS_BACV8 Elongation factor Ts OS=Bacteroides vulgatus (strain ATCC 8482 / DSM 1447 / JCM 5826 / NBRC 14291 / NCTC 11154) GN=tsf PE=3 SV=1_A6L0V2	Complete proteome;Cytoplasm;Elongation factor;Protein biosynthesis;Reference proteome;	;	K02357;	UniRef50_Q8A0Z3	EMPTY	EMPTY	Unknown SPECIES	Unknown GENUS	Unknown FAMILY	Bacteroidales	Bacteroidia	Bacteroidetes	Unknown KINGDOM	Bacteria	Unknown SUBSPECIES	HG4100511;	0	0	0	0	0	0	0	0	0	0	0	0	0	0	0	0	0	0	0	0	0	0.00029657	0	0
Meta-Protein 16421	Metagenome Unknown							Unknown SPECIES	Unknown GENUS	Unknown FAMILY	Unknown ORDER	Unknown CLASS	Unknown PHYLUM	Unknown KINGDOM	Unknown SUPERKINGDOM	Unknown SUBSPECIES	HG3338101;	2.564e-05	0	4.584e-05	0	0	0	0	0	2.636e-05	0	0	0	2.581e-05	0	2.475e-05	0	0	0	0	2.929e-05	0	0	0	0
Meta-Protein 34595	BLAST_RRPO_OENBE RNA-directed DNA polymerase homolog OS=Oenothera berteroana PE=4 SV=1_P31843	Aspartyl protease;Endonuclease;Hydrolase;Nuclease;Nucleotidyltransferase;Protease;RNA-directed DNA polymerase;Transferase;Transposable element;	2.7.7.49;3.4.23.-;	;	UniRef50_P10394	UniRef90_P10394	UniRef100_P10394	Drosophila melanogaster	Drosophila	Drosophilidae	Diptera	Insecta	Arthropoda	Metazoa	Eukaryota	Unknown SUBSPECIES	HG5422210;	0	4.822e-05	2.292e-05	0	0	0	0	0	0	0	0	0	0	5.636e-05	0	0	0	2.904e-05	2.796e-05	0	0	0	0	0
Meta-Protein 26273	BLAST_CLPB_BACCR Chaperone protein ClpB OS=Bacillus cereus (strain ATCC 14579 / DSM 31 / JCM 2152 / NBRC 15305 / NCIMB 9373 / NRRL B-3711) GN=clpB PE=3 SV=1_Q81GM5	3D-structure;ATP-binding;Acetylation;Alternative initiation;Alternative splicing;Cell membrane;Chaperone;Chloroplast;Coiled coil;Competence;Complete proteome;Cytolysis;Cytoplasm;Direct protein sequencing;Hemolysis;Hydrolase;Isopeptide bond;Membrane;Metal-binding;Mitochondrion;Nucleotide-binding;Nucleus;Phosphoprotein;Plastid;Protein transport;Reference proteome;Repeat;Repressor;Stress response;Toxin;Transcription;Transcription regulation;Transit peptide;Transport;Ubl conjugation;Virulence;Zinc;Zinc-finger;	;3.6.1.3;	;K03694;K03695;K03696;K03697;	EMPTY	EMPTY	EMPTY	Unknown SPECIES	Unknown GENUS	Unknown FAMILY	Unknown ORDER	Unknown CLASS	Unknown PHYLUM	Unknown KINGDOM	Unknown SUPERKINGDOM	Unknown SUBSPECIES	HG5483081;	0	2.411e-05	0	0	0	0	0	0	0	6.303e-05	0	0	5.162e-05	0	0	0	0	2.904e-05	0	0	0	0	0	0
Meta-Protein 37954	BLAST_RS11_BACFR 30S ribosomal protein S11 OS=Bacteroides fragilis (strain YCH46) GN=rpsK PE=3 SV=1_Q64NN3	Complete proteome;RNA-binding;Reference proteome;Ribonucleoprotein;Ribosomal protein;rRNA-binding;	;	K02948;	UniRef50_P48136	UniRef90_A6KYH2	UniRef100_Q5L8D4	Unknown SPECIES	Bacteroides	Bacteroidaceae	Bacteroidales	Bacteroidia	Bacteroidetes	Unknown KINGDOM	Bacteria	Unknown SUBSPECIES	HG1562273;	0	2.411e-05	9.168e-05	0	0	0	0	0	0	0	0	0	0	0	0	0	0	0	0	0	0	7.414e-05	0	0
Meta-Protein 9933	BLAST_Y2008_MYCTU Uncharacterized protein Rv2008c OS=Mycobacterium tuberculosis (strain ATCC 25618 / H37Rv) GN=Rv2008c PE=1 SV=1_P9WLM9	ATP-binding;Complete proteome;Nucleotide-binding;Reference proteome;	;	K07133;	UniRef50_P9WLM8	UniRef90_P9WLM8	UniRef100_P9WLM8	Mycobacterium tuberculosis complex	Mycobacterium	Mycobacteriaceae	Actinomycetales	Actinobacteria	Actinobacteria	Unknown KINGDOM	Bacteria	Unknown SUBSPECIES	HG4643056;	5.128e-05	0	2.292e-05	0	0	0	0	0	0	0	0	0	2.581e-05	5.636e-05	0	0	0	0	5.591e-05	0	0	0	0	0
Meta-Protein 24382	BLAST_YQBT_BACSU Uncharacterized protein YqbT OS=Bacillus subtilis (strain 168) GN=yqbT PE=3 SV=2_P45935	Complete proteome;Reference proteome;	;	;	UniRef50_P45935	UniRef90_P54339	UniRef100_P54339	Bacillus subtilis subsp. subtilis str. 168	Bacillus	Bacillaceae	Bacillales	Bacilli	Firmicutes	Unknown KINGDOM	Bacteria	Bacillus subtilis subsp. subtilis	HG2330007;	0	0	0	0	0	0	0	0	0	0	0	0	2.581e-05	0	2.475e-05	0	0	0	0	0	0	0	0	0
Meta-Protein 17303	BLAST_RL16_DESHY 50S ribosomal protein L16 OS=Desulfitobacterium hafniense (strain Y51) GN=rplP PE=3 SV=1_Q250M5	Complete proteome;RNA-binding;Reference proteome;Ribonucleoprotein;Ribosomal protein;rRNA-binding;tRNA-binding;	;	K02878;	UniRef50_P17353	UniRef90_Q250M5	UniRef100_Q250M5	Desulfitobacterium hafniense	Desulfitobacterium	Peptococcaceae	Clostridiales	Clostridia	Firmicutes	Unknown KINGDOM	Bacteria	Desulfitobacterium hafniense Y51	HG1924652;	2.564e-05	0	0	0	0	0	0	0	0	0	0	0	7.742e-05	0	2.475e-05	0	0	2.904e-05	0	0	0	4.943e-05	0	0
Meta-Protein 37260	Metagenome Unknown							Unknown SPECIES	Unknown GENUS	Unknown FAMILY	Unknown ORDER	Unknown CLASS	Unknown PHYLUM	Unknown KINGDOM	Unknown SUPERKINGDOM	Unknown SUBSPECIES	HG5344930;	0	4.822e-05	2.292e-05	5.999e-05	0	0	0	0	0	0	0	0	0	2.818e-05	0	2.863e-05	0	0	0	0	0	0	2.442e-05	0
Meta-Protein 25128	Metagenome Unknown							Unknown SPECIES	Unknown GENUS	Unknown FAMILY	Unknown ORDER	Unknown CLASS	Unknown PHYLUM	Unknown KINGDOM	Unknown SUPERKINGDOM	Unknown SUBSPECIES	HG0720345;	0	2.411e-05	0	0	0	0	2.754e-05	0	2.636e-05	3.151e-05	0	0	2.581e-05	0	2.475e-05	0	0	0	0	2.929e-05	2.735e-05	0	0	0
Meta-Protein 9279	BLAST_CLPB2_STRAW Chaperone protein ClpB 2 OS=Streptomyces avermitilis (strain ATCC 31267 / DSM 46492 / JCM 5070 / NBRC 14893 / NCIMB 12804 / NRRL 8165 / MA-4680) GN=clpB2 PE=3 SV=1_Q826F2	3D-structure;ATP-binding;Acetylation;Alternative initiation;Alternative splicing;Cell membrane;Chaperone;Chloroplast;Coiled coil;Competence;Complete proteome;Cytoplasm;Direct protein sequencing;Hydrolase;Isopeptide bond;Membrane;Metal-binding;Mitochondrion;Nucleotide-binding;Nucleus;Phosphoprotein;Plastid;Protein transport;Reference proteome;Repeat;Repressor;Stress response;Transcription;Transcription regulation;Transit peptide;Transport;Ubl conjugation;Virulence;Zinc;Zinc-finger;	;3.6.1.3;	;K03694;K03695;K03696;K03697;	EMPTY	EMPTY	EMPTY	Unknown SPECIES	Unknown GENUS	Unknown FAMILY	Unknown ORDER	Unknown CLASS	Unknown PHYLUM	Unknown KINGDOM	Unknown SUPERKINGDOM	Unknown SUBSPECIES	HG5488032;	7.692e-05	0	0	0	0	3.787e-05	0	0	0	0	0	0	0	2.818e-05	0	0	0	0	0	0	0	2.471e-05	0	0
Meta-Protein 46628	BLAST_Y2472_RHIME Uncharacterized protein R02472 OS=Rhizobium meliloti (strain 1021) GN=R02472 PE=4 SV=1_P42879	Complete proteome;Reference proteome;	;	;	UniRef50_P42879	UniRef90_P42879	UniRef100_P42879	Sinorhizobium meliloti	Sinorhizobium	Rhizobiaceae	Rhizobiales	Alphaproteobacteria	Proteobacteria	Unknown KINGDOM	Bacteria	Sinorhizobium meliloti 1021	HG4661739;	0	0	2.292e-05	0	0	0	0	0	0	0	0	0	0	0	2.475e-05	0	0	0	0	0	0	0	4.883e-05	0
Meta-Protein 62723	BLAST_SYN_BACV8 Asparagine--tRNA ligase OS=Bacteroides vulgatus (strain ATCC 8482 / DSM 1447 / JCM 5826 / NBRC 14291 / NCTC 11154) GN=asnS PE=3 SV=1_A6L0U5	ATP-binding;Aminoacyl-tRNA synthetase;Complete proteome;Cytoplasm;Ligase;Nucleotide-binding;Protein biosynthesis;Reference proteome;	6.1.1.22;	K01893;	EMPTY	EMPTY	EMPTY	Unknown SPECIES	Unknown GENUS	Unknown FAMILY	Unknown ORDER	Unknown CLASS	Unknown PHYLUM	Unknown KINGDOM	Bacteria	Unknown SUBSPECIES	HG4972221;	0	0	2.292e-05	0	0	0	0	0	0	0	0	0	0	0	2.475e-05	0	0	0	0	0	0	0	0	0
Meta-Protein 25676	BLAST_IMDH_BIFLO Inosine-5-monophosphate dehydrogenase OS=Bifidobacterium longum (strain NCC 2705) GN=guaB PE=3 SV=1_Q8G3N6	3D-structure;CBS domain;Complete proteome;Direct protein sequencing;GMP biosynthesis;Metal-binding;NAD;Oxidoreductase;Potassium;Purine biosynthesis;Reference proteome;Repeat;	1.1.1.205;	K00088;	EMPTY	EMPTY	EMPTY	Unknown SPECIES	Unknown GENUS	Unknown FAMILY	Unknown ORDER	Unknown CLASS	Unknown PHYLUM	Unknown KINGDOM	Bacteria	Unknown SUBSPECIES	HG5089180;	0	0	0	0	0	0	0	0	0	0	0	0	5.162e-05	0	0	0	0	0	0	2.929e-05	0	0	0	0
Meta-Protein 2776	BLAST_RL9_LACP7 50S ribosomal protein L9 OS=Lachnoclostridium phytofermentans (strain ATCC 700394 / DSM 18823 / ISDg) GN=rplI PE=3 SV=1_A9KKB3	Complete proteome;RNA-binding;Reference proteome;Ribonucleoprotein;Ribosomal protein;rRNA-binding;	;	K02939;	EMPTY	EMPTY	EMPTY	Unknown SPECIES	Unknown GENUS	Clostridiaceae	Clostridiales	Clostridia	Firmicutes	Unknown KINGDOM	Bacteria	Unknown SUBSPECIES	HG1860531;HG1869185;	0	0	0	0	0	0	0	0	0	0	0	0	0	2.818e-05	2.475e-05	2.863e-05	0	5.809e-05	0	0	0	0	2.442e-05	0
Meta-Protein 51609	BLAST_CATV_NPVBS Viral cathepsin OS=Buzura suppressaria nuclear polyhedrosis virus GN=VCATH PE=3 SV=1_Q9YWK4	Aminopeptidase;Cytoplasm;Hydrolase;Protease;Thiol protease;	3.4.22.40;	;	UniRef50_Q04723	UniRef90_Q10744	UniRef100_Q10744	Lactobacillus helveticus	Lactobacillus	Lactobacillaceae	Lactobacillales	Bacilli	Firmicutes	Unknown KINGDOM	Bacteria	Unknown SUBSPECIES	HG4650473;	0	0	0	0	0	0	0	0	0	0	0	0	0	0	0	0	0	0	0	0	0	0	2.442e-05	0
Meta-Protein 37604	MYH1_CANLF Myosin-1 OS=Canis lupus familiaris GN=MYH1 PE=3 SV=2	Actin-binding;ATP-binding;Calmodulin-binding;Coiled coil;Complete proteome;Cytoplasm;Methylation;Motor protein;Muscle protein;Myosin;Nucleotide-binding;Phosphoprotein;Reference proteome;Thick filament;	;	K10352;	UniRef50_P13533	UniRef90_Q9Y623	UniRef100_Q076A6	Canis lupus	Canis	Canidae	Carnivora	Mammalia	Chordata	Metazoa	Eukaryota	Canis lupus familiaris	Q076A6;	0	4.822e-05	0	2.999e-05	0	0	0	0	0	0	0	0	0	0	0	8.59e-05	0	0	2.796e-05	0	0	0	0	0
Meta-Protein 44984	BLAST_CH60_EUBE2 60 kDa chaperonin OS=Eubacterium eligens (strain ATCC 27750 / VPI C15-48) GN=groL PE=3 SV=1_C4Z3R4	3D-structure;ATP-binding;Cell outer membrane;Chaperone;Complete proteome;Cytoplasm;Direct protein sequencing;Isopeptide bond;Membrane;Nucleotide-binding;Plasmid;Reference proteome;Stress response;Ubl conjugation;	;	;K04077;	EMPTY	EMPTY	EMPTY	Unknown SPECIES	Unknown GENUS	Unknown FAMILY	Unknown ORDER	Unknown CLASS	Unknown PHYLUM	Unknown KINGDOM	Unknown SUPERKINGDOM	Unknown SUBSPECIES	HG4968768;	0	0	0	5.999e-05	0	0	0	0	2.636e-05	0	0	0	0	2.818e-05	0	2.863e-05	0	0	0	0	0	0	4.883e-05	0
Meta-Protein 1563	BLAST_SCPC_ECOLI Propionyl-CoA:succinate CoA transferase OS=Escherichia coli (strain K12) GN=scpC PE=1 SV=1_P52043	Complete proteome;Reference proteome;Transferase;	2.8.3.-;	K22214;	UniRef50_P52043	UniRef90_P52043	UniRef100_P52043	Escherichia coli	Escherichia	Enterobacteriaceae	Enterobacteriales	Gammaproteobacteria	Proteobacteria	Unknown KINGDOM	Bacteria	Escherichia coli K-12	HG5111715;HG4028673;	0	0	2.292e-05	0	0	0	0	0	5.273e-05	0	0	0	2.581e-05	0	0	0	0	0	0	0	0	0	0	0
Meta-Protein 63673	BLAST_OMP_BORPE Outer membrane porin protein BP0840 OS=Bordetella pertussis (strain Tohama I / ATCC BAA-589 / NCTC 13251) GN=BP0840 PE=1 SV=1_Q04064	Cell outer membrane;Complete proteome;Direct protein sequencing;Ion transport;Membrane;Porin;Reference proteome;Signal;Transmembrane;Transmembrane beta strand;Transport;	;	;	UniRef50_Q04064	UniRef90_Q04064	UniRef100_Q04064	Bordetella pertussis	Bordetella	Alcaligenaceae	Burkholderiales	Betaproteobacteria	Proteobacteria	Unknown KINGDOM	Bacteria	Bordetella pertussis Tohama I	HG2449159;	0	0	2.292e-05	0	0	0	0	0	0	0	0	0	0	0	2.475e-05	0	0	0	0	0	0	0	0	0
Meta-Protein 11253	Metagenome Unknown							Unknown SPECIES	Unknown GENUS	Unknown FAMILY	Unknown ORDER	Unknown CLASS	Unknown PHYLUM	Unknown KINGDOM	Unknown SUPERKINGDOM	Unknown SUBSPECIES	HG0902395;	5.128e-05	0	0	2.999e-05	0	0	0	0	2.636e-05	0	0	0	0	0	0	2.863e-05	0	2.904e-05	0	5.858e-05	0	0	0	0
Meta-Protein 17862	Metagenome Unknown							Unknown SPECIES	Unknown GENUS	Unknown FAMILY	Unknown ORDER	Unknown CLASS	Unknown PHYLUM	Unknown KINGDOM	Unknown SUPERKINGDOM	Unknown SUBSPECIES	HG1554038;	5.128e-05	0	2.292e-05	0	0	0	0	0	0	0	0	0	0	0	4.949e-05	5.727e-05	0	0	0	0	0	0	0	0
Meta-Protein 20460	BLAST_THLA_CLOAB Acetyl-CoA acetyltransferase OS=Clostridium acetobutylicum (strain ATCC 824 / DSM 792 / JCM 1419 / LMG 5710 / VKM B-1787) GN=thlA PE=1 SV=1_P45359	3D-structure;Acyltransferase;Complete proteome;Cytoplasm;Direct protein sequencing;Reference proteome;Transferase;	2.3.1.9;	K00626;	UniRef50_Q5XI22	UniRef90_P45359	UniRef100_P45359	Clostridium acetobutylicum	Clostridium	Clostridiaceae	Clostridiales	Clostridia	Firmicutes	Unknown KINGDOM	Bacteria	Clostridium acetobutylicum ATCC 824	HG4718381;	0	0	0	0	0	0	0	0	0	6.303e-05	0	0	7.742e-05	0	0	0	0	0	0	0	0	2.471e-05	0	0
Meta-Protein 23029	BLAST_RUBY_PORGI Rubrerythrin OS=Porphyromonas gingivalis (strain ATCC BAA-308 / W83) GN=rbr PE=2 SV=1_Q9AGG3	Complete proteome;Cytoplasm;Electron transport;Iron;Metal-binding;Reference proteome;Transport;	;	;	UniRef50_Q9AGG3	UniRef90_Q9AGG3	UniRef100_Q9AGG3	Porphyromonas gingivalis	Porphyromonas	Porphyromonadaceae	Bacteroidales	Bacteroidia	Bacteroidetes	Unknown KINGDOM	Bacteria	Porphyromonas gingivalis W83	HG2587094;	0	0	0	0	0	0	0	0	0	0	0	0	2.581e-05	0	0	5.727e-05	0	0	0	0	0	2.471e-05	0	3.099e-05
Meta-Protein 12185	Metagenome Unknown							Unknown SPECIES	Unknown GENUS	Unknown FAMILY	Unknown ORDER	Unknown CLASS	Unknown PHYLUM	Unknown KINGDOM	Unknown SUPERKINGDOM	Unknown SUBSPECIES	HG0328956;	2.564e-05	7.233e-05	0	0	0	0	2.754e-05	2.65e-05	0	0	3.143e-05	0	0	0	0	0	0	0	0	0	0	0	0	0
Meta-Protein 35279	Metagenome Unknown							Unknown SPECIES	Unknown GENUS	Unknown FAMILY	Unknown ORDER	Unknown CLASS	Unknown PHYLUM	Unknown KINGDOM	Unknown SUPERKINGDOM	Unknown SUBSPECIES	HG3541122;	0	2.411e-05	2.292e-05	0	0	0	0	0	0	0	0	0	0	0	2.475e-05	0	0	0	0	0	2.735e-05	4.943e-05	0	3.099e-05
Meta-Protein 62626	BLAST_RS9_BACV8 30S ribosomal protein S9 OS=Bacteroides vulgatus (strain ATCC 8482 / DSM 1447 / JCM 5826 / NBRC 14291 / NCTC 11154) GN=rpsI PE=3 SV=1_A6L0V0	Complete proteome;Reference proteome;Ribonucleoprotein;Ribosomal protein;	;	K02996;	UniRef50_P44388	UniRef90_A6L0V0	UniRef100_A6L0V0	Bacteroides vulgatus	Bacteroides	Bacteroidaceae	Bacteroidales	Bacteroidia	Bacteroidetes	Unknown KINGDOM	Bacteria	Bacteroides vulgatus ATCC 8482	HG1535548;	0	0	4.584e-05	0	0	0	0	0	0	0	0	0	0	0	0	0	0	0	0	0	0	0	0	0
Meta-Protein 17565	BLAST_HS17C_ARATH 17.6 kDa class I heat shock protein 3 OS=Arabidopsis thaliana GN=HSP17.6C PE=2 SV=2_P13853	3D-structure;Complete proteome;Cytoplasm;Nucleus;Reference proteome;Stress response;	;	K13993;	UniRef50_O14368	UniRef90_O14368	UniRef100_O14368	Schizosaccharomyces pombe	Schizosaccharomyces	Schizosaccharomycetaceae	Schizosaccharomycetales	Schizosaccharomycetes	Ascomycota	Fungi	Eukaryota	Schizosaccharomyces pombe 972h-	HG1948480;	2.564e-05	0	0	0	0	0	0	0	0	0	0	0	0	0	2.475e-05	0	0	0	0	0	0	0	0	0
Meta-Protein 50984	BLAST_1433A_HORVU 14-3-3-like protein A OS=Hordeum vulgare PE=2 SV=1_P29305	;Complete proteome;Cytoplasm;Nucleus;Reference proteome;	;	;K06630;	UniRef50_P29310-3	UniRef90_Q06967	EMPTY	Magnoliophyta	Unknown GENUS	Poaceae	Poales	Liliopsida	Streptophyta	Viridiplantae	Eukaryota	Unknown SUBSPECIES	HG3519429;	0	0	0	0	0	0	0	0	0	0	0	0	0	0	0.00017323	0	0	0	0	0	0	0	2.442e-05	3.099e-05
Meta-Protein 104166	Metagenome Unknown							Unknown SPECIES	Unknown GENUS	Unknown FAMILY	Unknown ORDER	Unknown CLASS	Unknown PHYLUM	Unknown KINGDOM	Unknown SUPERKINGDOM	Unknown SUBSPECIES	HG4650924;	0	0	0	0	0	0	2.754e-05	0	0	0	0	0	0	0	0	0.0001718	0	0	0	0	0	0	0	0
Meta-Protein 15200	BLAST_RS10_EXISA 30S ribosomal protein S10 OS=Exiguobacterium sp. (strain ATCC BAA-1283 / AT1b) GN=rpsJ PE=3 SV=1_C4KZP7	Complete proteome;Reference proteome;Ribonucleoprotein;Ribosomal protein;	;	K02946;	UniRef50_P59683	UniRef90_B1YGU9	UniRef100_C4KZP7	Exiguobacterium sp. AT1b	Exiguobacterium	Unknown FAMILY	Bacillales	Bacilli	Firmicutes	Unknown KINGDOM	Bacteria	Unknown SUBSPECIES	HG1157300;	2.564e-05	0	2.292e-05	0	0	0	0	0	0	0	0	0	5.162e-05	0	0	0	0	0	0	0	0	0	0	0
Meta-Protein 13943	Metagenome Unknown							Unknown SPECIES	Unknown GENUS	Unknown FAMILY	Unknown ORDER	Unknown CLASS	Unknown PHYLUM	Unknown KINGDOM	Unknown SUPERKINGDOM	Unknown SUBSPECIES	HG3486472;	2.564e-05	0	0	0	0	0	0	0	5.273e-05	0	0	0	0	0	0	0	0	2.904e-05	0	2.929e-05	5.47e-05	0	2.442e-05	0
Meta-Protein 24456	BLAST_RS13_BIFLS 30S ribosomal protein S13 OS=Bifidobacterium longum subsp. infantis (strain ATCC 15697 / DSM 20088 / JCM 1222 / NCTC 11817 / S12) GN=rpsM PE=3 SV=1_B7GNB6	Complete proteome;RNA-binding;Ribonucleoprotein;Ribosomal protein;rRNA-binding;tRNA-binding;	;	K02952;	UniRef50_P59758	UniRef90_A1A093	UniRef100_B7GNB6	Bifidobacterium longum subsp. infantis ATCC 15697 = JCM 1222	Bifidobacterium	Bifidobacteriaceae	Bifidobacteriales	Actinobacteria	Actinobacteria	Unknown KINGDOM	Bacteria	Bifidobacterium longum subsp. infantis	HG1498703;	0	0	0	0	0	0	0	0	0	0	0	3.45e-05	2.581e-05	0	0	0	0	0	0	0	0	2.471e-05	0	0
Meta-Protein 62858	Metagenome Unknown							Unknown SPECIES	Unknown GENUS	Unknown FAMILY	Unknown ORDER	Unknown CLASS	Unknown PHYLUM	Unknown KINGDOM	Unknown SUPERKINGDOM	Unknown SUBSPECIES	HG3083362;	0	0	2.292e-05	0	0	0	0	0	0	0	0	0	0	0	2.475e-05	0	0	0	0	0	5.47e-05	0	0	0
Meta-Protein 936	BLAST_RS16_CLOTH 30S ribosomal protein S16 OS=Clostridium thermocellum (strain ATCC 27405 / DSM 1237 / NBRC 103400 / NCIMB 10682 / NRRL B-4536 / VPI 7372) GN=rpsP PE=3 SV=1_A3DDH5	Complete proteome;Reference proteome;Ribonucleoprotein;Ribosomal protein;	;	K02959;	UniRef50_A3DDH5	UniRef90_A3DDH5	UniRef100_A3DDH5	Clostridium thermocellum	Clostridium	Clostridiaceae	Clostridiales	Clostridia	Firmicutes	Unknown KINGDOM	Bacteria	Clostridium thermocellum ATCC 27405	HG1024604;HG0741489;	5.128e-05	0	0	0	0	0	0	0	0	0	0	0	0	0	2.475e-05	0	0	0	0	0	0	0	0	0
Meta-Protein 16226	BLAST_VIRB4_BRUAB Type IV secretion system protein virB4 OS=Brucella abortus biovar 1 (strain 9-941) GN=virB4 PE=3 SV=1_P0C525	ATP-binding;Cell membrane;Complete proteome;Membrane;Nucleotide-binding;Reference proteome;Transport;Virulence;	;	K03199;K12080;	UniRef50_Q7VSX9	EMPTY	EMPTY	Unknown SPECIES	Unknown GENUS	Unknown FAMILY	Unknown ORDER	Unknown CLASS	Proteobacteria	Unknown KINGDOM	Bacteria	Unknown SUBSPECIES	HG5457165;	2.564e-05	0	2.292e-05	0	0	0	0	0	0	0	0	0	7.742e-05	0	0	0	0	0	0	0	0	0	4.883e-05	3.099e-05
Meta-Protein 26524	BLAST_RL2_BIFAA 50S ribosomal protein L2 OS=Bifidobacterium adolescentis (strain ATCC 15703 / DSM 20083 / NCTC 11814 / E194a) GN=rplB PE=3 SV=1_A1A072	Complete proteome;RNA-binding;Reference proteome;Ribonucleoprotein;Ribosomal protein;rRNA-binding;	;	K02886;	UniRef50_Q9AMK8	UniRef90_A1A072	EMPTY	Unknown SPECIES	Bifidobacterium	Bifidobacteriaceae	Bifidobacteriales	Actinobacteria	Actinobacteria	Unknown KINGDOM	Bacteria	Unknown SUBSPECIES	HG3687919;	0	0	0	0	0	0	0	0	0	0	0	3.45e-05	2.581e-05	0	0	0	0	0	0	2.929e-05	0	0	0	0
Meta-Protein 18096	BLAST_RL4_EUBE2 50S ribosomal protein L4 OS=Eubacterium eligens (strain ATCC 27750 / VPI C15-48) GN=rplD PE=3 SV=1_C4Z2T1	Complete proteome;RNA-binding;Reference proteome;Ribonucleoprotein;Ribosomal protein;rRNA-binding;	;	K02926;	UniRef50_P28601	UniRef90_C4Z2T1	UniRef100_C4Z2T1	Eubacterium eligens	Eubacterium	Eubacteriaceae	Clostridiales	Clostridia	Firmicutes	Unknown KINGDOM	Bacteria	Eubacterium eligens ATCC 27750	HG2809992;	2.564e-05	4.822e-05	0	0	0	0	0	0	7.909e-05	0	0	0	0	0	0	0	0	0	0	0	0	0	0	0
Meta-Protein 21567	BLAST_ACDS_CLOAB Acyl-CoA dehydrogenase, short-chain specific OS=Clostridium acetobutylicum (strain ATCC 824 / DSM 792 / JCM 1419 / LMG 5710 / VKM B-1787) GN=bcd PE=1 SV=1_P52042	Complete proteome;FAD;Flavoprotein;Oxidoreductase;Reference proteome;	1.3.8.1;	K00248;	UniRef50_Q06319	UniRef90_P52042	UniRef100_P52042	Clostridium acetobutylicum	Clostridium	Clostridiaceae	Clostridiales	Clostridia	Firmicutes	Unknown KINGDOM	Bacteria	Clostridium acetobutylicum ATCC 824	HG4560958;	0	0	0	0	0	0	0	0	0	0	0	0	0.00020646	0	0	0	0	0	0	0	0	0	0	6.198e-05
Meta-Protein 39835	BLAST_RFBB2_KLEPN O-antigen export system ATP-binding protein RfbB OS=Klebsiella pneumoniae GN=rfbB PE=3 SV=1_Q48479	ATP-binding;Cell inner membrane;Cell membrane;Membrane;Nucleotide-binding;Polysaccharide transport;Sugar transport;Transport;	;	;	UniRef50_Q50863	UniRef90_Q50863	UniRef100_Q50863	Myxococcus xanthus	Myxococcus	Myxococcaceae	Myxococcales	Deltaproteobacteria	Proteobacteria	Unknown KINGDOM	Bacteria	Unknown SUBSPECIES	HG4691378;	0	0	2.292e-05	0	0	0	0	0	0	0	0	0	0	2.818e-05	2.475e-05	0	0	2.904e-05	2.796e-05	0	0	0	4.883e-05	0
Meta-Protein 23231	Metagenome Unknown							Unknown SPECIES	Unknown GENUS	Unknown FAMILY	Unknown ORDER	Unknown CLASS	Unknown PHYLUM	Unknown KINGDOM	Unknown SUPERKINGDOM	Unknown SUBSPECIES	HG5522277;	0	0	0	0	0	0	0	0	2.636e-05	0	0	0	0.00010323	0	0	0	0	0	0	0	0.00016409	0	0	0
Meta-Protein 23103	BLAST_BCT_SYNWW Butanoate coenzyme A-transferase OS=Syntrophomonas wolfei subsp. wolfei (strain DSM 2245B / Goettingen) GN=Swol_1932 PE=1 SV=1_Q0AVM5	Complete proteome;Cytoplasm;Fatty acid metabolism;Lipid metabolism;Reference proteome;Transferase;	2.8.3.-;	;	UniRef50_Q0AVM5	UniRef90_Q0AVM5	UniRef100_Q0AVM5	Syntrophomonas wolfei subsp. wolfei str. Goettingen	Syntrophomonas	Syntrophomonadaceae	Clostridiales	Clostridia	Firmicutes	Unknown KINGDOM	Bacteria	Syntrophomonas wolfei subsp. wolfei	HG4016331;	0	0	0	0	0	0	0	0	0	0	0	0	2.581e-05	0	2.475e-05	0	0	0	0	0	0	4.943e-05	0	3.099e-05
Meta-Protein 58856	BLAST_PTNAB_STRP6 PTS system mannose-specific EIIAB component OS=Streptococcus pyogenes serotype M6 (strain ATCC BAA-946 / MGAS10394) GN=manX PE=1 SV=1_Q5XAF5	Cell membrane;Complete proteome;Cytoplasm;Direct protein sequencing;Kinase;Membrane;Phosphoprotein;Phosphotransferase system;Sugar transport;Transferase;Transport;	2.7.1.191;	K02793;K02794;	UniRef50_Q5XAF5	UniRef90_Q5XAF5	UniRef100_Q5XAF5	Streptococcus pyogenes MGAS10394	Streptococcus	Streptococcaceae	Lactobacillales	Bacilli	Firmicutes	Unknown KINGDOM	Bacteria	Streptococcus pyogenes serotype M6	HG4181045;	0	0	2.292e-05	0	0	0	0	0	0	0	0	0	0	0	0	0	0	0	0	0	0	0	0	0
Meta-Protein 40805	BLAST_ETTA_HAEIN Energy-dependent translational throttle protein EttA OS=Haemophilus influenzae (strain ATCC 51907 / DSM 11121 / KW20 / Rd) GN=ettA PE=1 SV=1_P45127	3D-structure;ATP-binding;Complete proteome;Cytoplasm;Direct protein sequencing;Nucleotide-binding;Protein biosynthesis;RNA-binding;Reference proteome;Repeat;Translation regulation;rRNA-binding;tRNA-binding;	;	;	EMPTY	EMPTY	EMPTY	Unknown SPECIES	Unknown GENUS	Unknown FAMILY	Unknown ORDER	Gammaproteobacteria	Proteobacteria	Unknown KINGDOM	Bacteria	Unknown SUBSPECIES	HG5196287;	0	0	2.292e-05	2.999e-05	0	0	0	0	2.636e-05	0	0	0	0	2.818e-05	2.475e-05	0	0	2.904e-05	0	0	0	0	2.442e-05	0
Meta-Protein 23641	BLAST_USHA_ECOLI Protein UshA OS=Escherichia coli (strain K12) GN=ushA PE=1 SV=2_P07024	Complete proteome;Hydrolase;Signal;	3.1.3.-;	K11751;	UniRef50_A9BJC1	UniRef90_A9BJC1	UniRef100_A9BJC1	Petrotoga mobilis	Petrotoga	Thermotogaceae	Thermotogales	Thermotogae	Thermotogae	Unknown KINGDOM	Bacteria	Petrotoga mobilis SJ95	HG5385456;	0	0	4.584e-05	0	0	0	0	0	0	0	0	0	0.00012904	0	0	0	0	0	0	0	0	0	0	0
Meta-Protein 61999	BLAST_PCKA_EUBE2 Phosphoenolpyruvate carboxykinase (ATP) OS=Eubacterium eligens (strain ATCC 27750 / VPI C15-48) GN=pckA PE=3 SV=1_C4Z0Q6	ATP-binding;Complete proteome;Cytoplasm;Decarboxylase;Gluconeogenesis;Lyase;Manganese;Metal-binding;Nucleotide-binding;Reference proteome;	4.1.1.49;	K01610;	UniRef50_Q8D1X9	UniRef90_C4Z0Q6	UniRef100_C4Z0Q6	Eubacterium eligens	Eubacterium	Eubacteriaceae	Clostridiales	Clostridia	Firmicutes	Unknown KINGDOM	Bacteria	Eubacterium eligens ATCC 27750	HG3459126;	0	0	9.168e-05	0	0	0	0	0	0	0	0	0	0	0	0.00012373	0	7.79e-05	0	0	0	0	0	0	0
Meta-Protein 85399	Metagenome Unknown							Unknown SPECIES	Unknown GENUS	Unknown FAMILY	Unknown ORDER	Unknown CLASS	Unknown PHYLUM	Unknown KINGDOM	Unknown SUPERKINGDOM	Unknown SUBSPECIES	HG5287096;	0	0	0	0	0	0	0	0	0	0	0	0	0	0	0	8.59e-05	0	0	0	0	0	0	0	0
Meta-Protein 58600	BLAST_G1091_BACV8 Glycosyl hydrolase family 109 protein 1 OS=Bacteroides vulgatus (strain ATCC 8482 / DSM 1447 / JCM 5826 / NBRC 14291 / NCTC 11154) GN=BVU_0340 PE=3 SV=1_A6KX96	Cell membrane;Complete proteome;Glycosidase;Hydrolase;Lipoprotein;Membrane;NAD;Palmitate;Reference proteome;Signal;	3.2.1.-;	;	UniRef50_Q5LGZ0	EMPTY	EMPTY	Unknown SPECIES	Bacteroides	Bacteroidaceae	Bacteroidales	Bacteroidia	Bacteroidetes	Unknown KINGDOM	Bacteria	Unknown SUBSPECIES	HG4187725;	0	0	6.876e-05	0	0	0	0	0	0	0	0	0	0	0	0	0	0	0	0	0	0	0.00014829	0	0
Meta-Protein 36629	BLAST_F16PC_ALKMQ Fructose-1,6-bisphosphatase class 3 OS=Alkaliphilus metalliredigens (strain QYMF) GN=fbp PE=3 SV=1_A6TLX6	Carbohydrate metabolism;Complete proteome;Hydrolase;Manganese;Plasmid;Reference proteome;	3.1.3.11;	K04041;	EMPTY	EMPTY	EMPTY	Unknown SPECIES	Unknown GENUS	Unknown FAMILY	Unknown ORDER	Unknown CLASS	Unknown PHYLUM	Unknown KINGDOM	Bacteria	Unknown SUBSPECIES	HG5328064;	0	2.411e-05	0	2.999e-05	0	0	0	0	2.636e-05	0	0	0	0	5.636e-05	0	2.863e-05	0	0	0	0	0	0	2.442e-05	0
Meta-Protein 26787	BLAST_KPYK_LEIBR Pyruvate kinase (Fragment) OS=Leishmania braziliensis PE=2 SV=1_Q04668	3D-structure;ATP-binding;Allosteric enzyme;Complete proteome;Direct protein sequencing;Glycolysis;Kinase;Magnesium;Metal-binding;Nucleotide-binding;Potassium;Pyruvate;Reference proteome;Transferase;	2.7.1.40;	;K00873;	EMPTY	EMPTY	EMPTY	Unknown SPECIES	Unknown GENUS	Bacillaceae	Bacillales	Bacilli	Firmicutes	Unknown KINGDOM	Bacteria	Unknown SUBSPECIES	HG5325937;	0	0	0	0	0	0	0	0	0	0	0	0	0.00015485	0	0	0	0	0	0	0	0	0	0	0
Meta-Protein 85356	BLAST_GYRA_STAEP DNA gyrase subunit A (Fragment) OS=Staphylococcus epidermidis GN=gyrA PE=1 SV=1_P0C0Q9	3D-structure;ATP-binding;Acetylation;Antibiotic resistance;Calcium;Cell membrane;Chloroplast;Complete proteome;Cytoplasm;DNA-binding;Direct protein sequencing;Isomerase;Membrane;Mitochondrion;Nucleotide-binding;Nucleus;Plastid;Reference proteome;Topoisomerase;Transcription;Transcription regulation;Transit peptide;	5.99.1.3;	;K02469;K02621;	EMPTY	EMPTY	EMPTY	Unknown SPECIES	Unknown GENUS	Unknown FAMILY	Unknown ORDER	Unknown CLASS	Unknown PHYLUM	Unknown KINGDOM	Unknown SUPERKINGDOM	Unknown SUBSPECIES	HG5481311;	0	0	0	0	0	0	0	0	0	0	0	0	0	0	0	0	0	0	0	0	0	2.471e-05	0	6.198e-05
Meta-Protein 3039	BLAST_PEPD_LACSK Probable dipeptidase OS=Lactobacillus sakei PE=3 SV=1_Q48841	Dipeptidase;Hydrolase;Protease;	3.4.-.-;	;	UniRef50_Q48841	UniRef90_Q48841	UniRef100_Q48841	Lactobacillus sakei	Lactobacillus	Lactobacillaceae	Lactobacillales	Bacilli	Firmicutes	Unknown KINGDOM	Bacteria	Unknown SUBSPECIES	HG4973748;HG1490040;	0	0	0	0	0	0	0	0	0	0	0	0	0	0	0	0	0	0	0	0	0	0	0.00029299	0
Meta-Protein 47688	BLAST_PEPT_LACS1 Peptidase T OS=Lactobacillus salivarius (strain UCC118) GN=pepT PE=3 SV=1_Q1WTV4	Aminopeptidase;Cobalt;Complete proteome;Cytoplasm;Direct protein sequencing;Hydrolase;Manganese;Metal-binding;Metalloprotease;Protease;Reference proteome;Zinc;	3.4.11.4;	;K01258;	EMPTY	EMPTY	EMPTY	Unknown SPECIES	Unknown GENUS	Unknown FAMILY	Lactobacillales	Bacilli	Firmicutes	Unknown KINGDOM	Bacteria	Unknown SUBSPECIES	HG4703715;	0	0	0	0	0	0	0	0	0	0	0	0	0	0	0	0	0	0	0	0	0	0	0.00029299	0
Meta-Protein 45579	BLAST_BGAL_LACAC Beta-galactosidase large subunit OS=Lactobacillus acidophilus (strain ATCC 700396 / NCK56 / N2 / NCFM) GN=lacL PE=3 SV=2_O07684	Complete proteome;Direct protein sequencing;Glycosidase;Hydrolase;Plasmid;Reference proteome;	3.2.1.23;	;K01190;	EMPTY	EMPTY	EMPTY	Unknown SPECIES	Unknown GENUS	Unknown FAMILY	Unknown ORDER	Unknown CLASS	Firmicutes	Unknown KINGDOM	Bacteria	Unknown SUBSPECIES	HG5293730;	0	0	0	0	0	0	0	0	0	0	0	0	0	0	0	0	0	0	0	0	0	0	0.00029299	0
Meta-Protein 48690	BLAST_RS5_PEDPA 30S ribosomal protein S5 OS=Pediococcus pentosaceus (strain ATCC 25745 / CCUG 21536 / LMG 10740 / 183-1w) GN=rpsE PE=3 SV=1_Q03ED3	Complete proteome;RNA-binding;Reference proteome;Ribonucleoprotein;Ribosomal protein;rRNA-binding;	;	K02988;	UniRef50_A3M967	UniRef90_Q03ED3	UniRef100_Q03ED3	Pediococcus pentosaceus	Pediococcus	Lactobacillaceae	Lactobacillales	Bacilli	Firmicutes	Unknown KINGDOM	Bacteria	Pediococcus pentosaceus ATCC 25745	HG2162777;	0	0	0	0	0	0	0	0	0	0	0	0	0	0	0	0	0	0	0	0	0	0	0.00029299	0
Meta-Protein 26053	Metagenome Unknown							Unknown SPECIES	Unknown GENUS	Unknown FAMILY	Unknown ORDER	Unknown CLASS	Unknown PHYLUM	Unknown KINGDOM	Unknown SUPERKINGDOM	Unknown SUBSPECIES	HG4520680;	0	0	0	0	0	0	0	0	0.00018455	0	0	0	2.581e-05	0	0	0	0	0	0	0	5.47e-05	0	0	0
Meta-Protein 1289	Metagenome Unknown	Complete proteome;Cytoplasm;Pentose shunt;Schiff base;Transferase;	2.2.1.2;	K00616;	UniRef50_Q9WYD1	UniRef90_Q9WYD1	UniRef100_A5IKB4	Thermotoga petrophila	Thermotoga	Thermotogaceae	Thermotogales	Thermotogae	Thermotogae	Unknown KINGDOM	Bacteria	Thermotoga petrophila RKU-1	HG4884431;HG3118775;	0	2.411e-05	2.292e-05	0	0	0	0	0	5.273e-05	3.151e-05	0	0	2.581e-05	0	0	0	0	0	0	0	5.47e-05	0	0	0
Meta-Protein 22921	BLAST_ACKA_LACP7 Acetate kinase OS=Lachnoclostridium phytofermentans (strain ATCC 700394 / DSM 18823 / ISDg) GN=ackA PE=3 SV=1_A9KNV3	ATP-binding;Complete proteome;Cytoplasm;Kinase;Magnesium;Metal-binding;Nucleotide-binding;Reference proteome;Transferase;	2.7.2.1;	K00925;	UniRef50_Q9WYB1	UniRef90_C4Z917	UniRef100_C4Z917	Eubacterium rectale	Eubacterium	Eubacteriaceae	Clostridiales	Clostridia	Firmicutes	Unknown KINGDOM	Bacteria	Eubacterium rectale ATCC 33656	HG4650212;	0	0	2.292e-05	0	0	0	0	0	0	0	0	0	0.00015485	0	0	0	0	0	0	0	0	0	0	0
Meta-Protein 63655	BLAST_EFTU_LYSSC Elongation factor Tu OS=Lysinibacillus sphaericus (strain C3-41) GN=tuf PE=3 SV=1_B1HMZ0	Complete proteome;Cytoplasm;Elongation factor;GTP-binding;Nucleotide-binding;Protein biosynthesis;Reference proteome;	;	K02358;	UniRef50_Q5SHN6	UniRef90_Q8R7V2	UniRef100_Q8R7V2	Thermoanaerobacter tengcongensis MB4	Caldanaerobacter	Thermoanaerobacteraceae	Thermoanaerobacterales	Clostridia	Firmicutes	Unknown KINGDOM	Bacteria	Caldanaerobacter subterraneus subsp. tengcongensis	HG3240602;	0	0	2.292e-05	0	0	0	0	0	0	0	0	0	0	0	2.475e-05	0	0	0	0	0	0	7.414e-05	0	0
Meta-Protein 63656	EFTU_BORRA Elongation factor Tu OS=Borrelia recurrentis (strain A1) GN=tuf PE=3 SV=1	Complete proteome;Cytoplasm;Elongation factor;GTP-binding;Nucleotide-binding;Protein biosynthesis;	;	K02358;	UniRef50_P50062	UniRef90_P50062	UniRef100_B5RM34	Borrelia recurrentis	Borrelia	Spirochaetaceae	Spirochaetales	Spirochaetia	Spirochaetes	Unknown KINGDOM	Bacteria	Borrelia recurrentis A1	B5RPI0;	0	0	2.292e-05	0	0	0	0	0	0	0	0	0	0	0	2.475e-05	0	0	0	0	0	0	7.414e-05	0	0
Meta-Protein 9771	BLAST_RPOC_CALS8 DNA-directed RNA polymerase subunit beta OS=Caldicellulosiruptor saccharolyticus (strain ATCC 43494 / DSM 8903 / Tp8T 6331) GN=rpoC PE=3 SV=2_A4XI31	Complete proteome;DNA-directed RNA polymerase;Nucleotidyltransferase;Reference proteome;Transcription;Transferase;	2.7.7.6;	K03046;	UniRef50_Q2S1Q6	UniRef90_A4XI31	UniRef100_A4XI31	Caldicellulosiruptor saccharolyticus	Caldicellulosiruptor	Thermoanaerobacterales Family III. Incertae Sedis	Thermoanaerobacterales	Clostridia	Firmicutes	Unknown KINGDOM	Bacteria	Caldicellulosiruptor saccharolyticus DSM 8903	HG3901121;	2.564e-05	2.411e-05	0	0	0	0	0	0	0	0	0	0	2.581e-05	0	0	0	0	0	0	0	0	2.471e-05	0	0
Meta-Protein 9770	BLAST_RPOC_BACFN DNA-directed RNA polymerase subunit beta OS=Bacteroides fragilis (strain ATCC 25285 / DSM 2151 / JCM 11019 / NCTC 9343) GN=rpoC PE=3 SV=1_Q5L898	Complete proteome;DNA-directed RNA polymerase;Nucleotidyltransferase;Transcription;Transferase;	2.7.7.6;	K03046;	UniRef50_Q8A470	UniRef90_Q8A470	UniRef100_Q64NJ8	Bacteroides fragilis	Bacteroides	Bacteroidaceae	Bacteroidales	Bacteroidia	Bacteroidetes	Unknown KINGDOM	Bacteria	Bacteroides fragilis YCH46	HG4012572;	2.564e-05	2.411e-05	0	0	0	0	0	0	0	0	0	0	2.581e-05	0	0	0	0	0	0	0	0	2.471e-05	0	0
Meta-Protein 98490	BLAST_APPA_BACSU Oligopeptide-binding protein AppA OS=Bacillus subtilis (strain 168) GN=appA PE=1 SV=2_P42061	3D-structure;Cell membrane;Competence;Complete proteome;Lipoprotein;Membrane;Palmitate;Peptide transport;Protein transport;Reference proteome;Signal;Sporulation;Transport;	;	;	UniRef50_P42061	UniRef90_P42061	UniRef100_P42061	Bacillus subtilis subsp. subtilis str. 168	Bacillus	Bacillaceae	Bacillales	Bacilli	Firmicutes	Unknown KINGDOM	Bacteria	Bacillus subtilis subsp. subtilis	HG5423398;	0	0	0	0	0	0	0	0	0	0	0	0	0	0	0	0	0	0	0	0	0	0	0	0
Meta-Protein 46846	BLAST_NIFJ_KLEPN Pyruvate-flavodoxin oxidoreductase OS=Klebsiella pneumoniae GN=nifJ PE=3 SV=2_P03833	4Fe-4S;Electron transport;Iron;Iron-sulfur;Metal-binding;Nitrogen fixation;Oxidoreductase;Repeat;Transport;	1.2.7.-;	;	UniRef50_P03833	UniRef90_P03833	UniRef100_P03833	Klebsiella pneumoniae	Klebsiella	Enterobacteriaceae	Enterobacteriales	Gammaproteobacteria	Proteobacteria	Unknown KINGDOM	Bacteria	Unknown SUBSPECIES	HG2832034;	0	0	2.292e-05	0	0	0	0	0	0	0	0	0	0	0	7.424e-05	0	0	0	0	0	0	0	2.442e-05	0
Meta-Protein 45325	BLAST_ARAA_LACBA L-arabinose isomerase OS=Lactobacillus brevis (strain ATCC 367 / JCM 1170) GN=araA PE=3 SV=1_Q03PR5	Arabinose catabolism;Carbohydrate metabolism;Complete proteome;Isomerase;Manganese;Metal-binding;Reference proteome;	5.3.1.4;	;K01804;	EMPTY	EMPTY	EMPTY	Unknown SPECIES	Unknown GENUS	Unknown FAMILY	Unknown ORDER	Unknown CLASS	Firmicutes	Unknown KINGDOM	Bacteria	Unknown SUBSPECIES	HG4972194;	0	0	0	0	0	0	0	0	0	0	0	0	0	0	0	0	0	0	0	0	0	0	0.00024416	0
Meta-Protein 23201	BLAST_RL4_ALKOO 50S ribosomal protein L4 OS=Alkaliphilus oremlandii (strain OhILAs) GN=rplD PE=3 SV=1_A8MLE1	Complete proteome;RNA-binding;Reference proteome;Ribonucleoprotein;Ribosomal protein;rRNA-binding;	;	K02926;	UniRef50_P28601	UniRef90_A8MLE1	UniRef100_A8MLE1	Alkaliphilus oremlandii	Alkaliphilus	Clostridiaceae	Clostridiales	Clostridia	Firmicutes	Unknown KINGDOM	Bacteria	Alkaliphilus oremlandii OhILAs	HG2919568;	0	0	2.292e-05	0	0	0	0	0	0	0	0	0	2.581e-05	0	2.475e-05	0	0	0	0	0	0	0.00012357	0	0
Meta-Protein 57557	BLAST_YOBI_BACSU Uncharacterized membrane protein YobI OS=Bacillus subtilis (strain 168) GN=yobI PE=4 SV=1_O34784	Cell membrane;Coiled coil;Complete proteome;Membrane;Reference proteome;Transmembrane;Transmembrane helix;	;	;	UniRef50_O34784	UniRef90_O34784	UniRef100_O34784	Bacillus subtilis subsp. subtilis str. 168	Bacillus	Bacillaceae	Bacillales	Bacilli	Firmicutes	Unknown KINGDOM	Bacteria	Bacillus subtilis subsp. subtilis	HG5568322;	0	0	2.292e-05	0	0	0	0	0	0	0	0	0	0	0	2.475e-05	0	0	0	0	0	0	2.471e-05	0	3.099e-05
Meta-Protein 16729	BLAST_RS5_CLOTH 30S ribosomal protein S5 OS=Clostridium thermocellum (strain ATCC 27405 / DSM 1237 / NBRC 103400 / NCIMB 10682 / NRRL B-4536 / VPI 7372) GN=rpsE PE=3 SV=1_A3DJI9	Complete proteome;RNA-binding;Reference proteome;Ribonucleoprotein;Ribosomal protein;rRNA-binding;	;	K02988;	UniRef50_P59125	UniRef90_A4J128	UniRef100_A4J128	Desulfotomaculum reducens	Desulfotomaculum	Peptococcaceae	Clostridiales	Clostridia	Firmicutes	Unknown KINGDOM	Bacteria	Desulfotomaculum reducens MI-1	HG2217826;	2.564e-05	0	0	0	0	0	0	0	0	0	0	0	0	0	4.949e-05	0	0	0	0	0	0	7.414e-05	0	0
Meta-Protein 3149	Metagenome Unknown							Unknown SPECIES	Unknown GENUS	Unknown FAMILY	Unknown ORDER	Unknown CLASS	Unknown PHYLUM	Unknown KINGDOM	Unknown SUPERKINGDOM	Unknown SUBSPECIES	HG1419561;HG1412726;	0	0	0	0	0	0	0	0	0	0	0	0	0	0	0	0	0	0	0	0	0	0	0.00024416	0
Meta-Protein 61544	Metagenome Unknown							Unknown SPECIES	Unknown GENUS	Unknown FAMILY	Unknown ORDER	Unknown CLASS	Unknown PHYLUM	Unknown KINGDOM	Unknown SUPERKINGDOM	Unknown SUBSPECIES	HG5511116;	0	0	6.876e-05	0	0	0	0	0	0	0	0	0	0	0	0.00022272	0	0	0	0	0	0	0	0	0
Meta-Protein 22929	BLAST_KDD_ACESD L-erythro-3,5-diaminohexanoate dehydrogenase OS=Acetoanaerobium sticklandii (strain ATCC 12662 / DSM 519 / JCM 1433 / NCIMB 10654) GN=kdd PE=3 SV=1_E3PRJ9	Complete proteome;NAD;NADP;Oxidoreductase;Reference proteome;	1.4.1.11;	K18012;	UniRef50_Q8RHX3	UniRef90_E3PRJ9	UniRef100_E3PRJ9	[Clostridium] sticklandii	Unknown GENUS	Peptostreptococcaceae	Clostridiales	Clostridia	Firmicutes	Unknown KINGDOM	Bacteria	Clostridium sticklandii DSM 519	HG4337011;	0	0	0	0	0	0	0	0	0	0	0	0	0.00020646	0	0	0	0	0	0	0	0	0	0	0
Meta-Protein 34795	Metagenome Unknown							Unknown SPECIES	Unknown GENUS	Unknown FAMILY	Unknown ORDER	Unknown CLASS	Unknown PHYLUM	Unknown KINGDOM	Unknown SUPERKINGDOM	Unknown SUBSPECIES	HG2345631;	0	2.411e-05	2.292e-05	0	0	0	0	0	0	0	0	0	0	5.636e-05	4.949e-05	0	0	0	5.591e-05	2.929e-05	0	0	0	0
Meta-Protein 34797	BLAST_TOLB_PSEA6 Protein TolB OS=Pseudoalteromonas atlantica (strain T6c / ATCC BAA-1087) GN=tolB PE=3 SV=1_Q15RP1	Aminopeptidase;Complete proteome;Hydrolase;Periplasm;Protease;Reference proteome;Serine protease;Signal;	3.4.14.-;	;	UniRef50_B2RIT0	UniRef90_C3J8X2	UniRef100_C3J8X2	Porphyromonas endodontalis	Porphyromonas	Porphyromonadaceae	Bacteroidales	Bacteroidia	Bacteroidetes	Unknown KINGDOM	Bacteria	Porphyromonas endodontalis ATCC 35406	HG4830336;	0	2.411e-05	2.292e-05	0	0	0	0	0	0	0	0	0	0	5.636e-05	4.949e-05	0	0	0	5.591e-05	2.929e-05	0	0	0	0
Meta-Protein 34796	BLAST_PORTL_BPHK7 Portal protein OS=Enterobacteria phage HK97 GN=3 PE=3 SV=1_P49859	Capsid protein;Viral capsid assembly;Viral genome ejection through host cell envelope;Viral genome packaging;Viral long flexible tail ejection system;Viral penetration into host cytoplasm;Viral release from host cell;Virion;Virus entry into host cell;	;	;	UniRef50_P49859	UniRef90_P49859	UniRef100_P49859	Enterobacteria phage HK97	Lambdalikevirus	Siphoviridae	Caudovirales	Unknown CLASS	Unknown PHYLUM	Unknown KINGDOM	Viruses	Unknown SUBSPECIES	HG4025512;	0	2.411e-05	2.292e-05	0	0	0	0	0	0	0	0	0	0	5.636e-05	4.949e-05	0	0	0	5.591e-05	2.929e-05	0	0	0	0
Meta-Protein 51907	BLAST_PURA_BRAHW Adenylosuccinate synthetase OS=Brachyspira hyodysenteriae (strain ATCC 49526 / WA1) GN=purA PE=3 SV=1_C0R2E2	Complete proteome;Cytoplasm;GTP-binding;Ligase;Magnesium;Metal-binding;Nucleotide-binding;Purine biosynthesis;Reference proteome;	6.3.4.4;	K01939;	EMPTY	EMPTY	EMPTY	Unknown SPECIES	Unknown GENUS	Unknown FAMILY	Unknown ORDER	Unknown CLASS	Unknown PHYLUM	Unknown KINGDOM	Bacteria	Unknown SUBSPECIES	HG4771096;	0	0	0	0	0	0	0	0	0	0	0	0	0	0	0	0	0	0	0	8.787e-05	0	0	0.00017091	0
Meta-Protein 23514	BLAST_Y1720_HAEIN Uncharacterized protein HI_1720 OS=Haemophilus influenzae (strain ATCC 51907 / DSM 11121 / KW20 / Rd) GN=HI_1720 PE=3 SV=1_Q57066	Complete proteome;Reference proteome;	;	K07483;	UniRef50_Q57066	UniRef90_Q57066	UniRef100_Q57066	Haemophilus influenzae	Haemophilus	Pasteurellaceae	Pasteurellales	Gammaproteobacteria	Proteobacteria	Unknown KINGDOM	Bacteria	Haemophilus influenzae Rd KW20	HG4246050;	0	0	0	0	0	0	0	0	0	0	0	0	5.162e-05	0	0	0	0	0	0	0	0	9.886e-05	0	0
Meta-Protein 23513	BLAST_RRBR1_CLOAB Reverse rubrerythrin-1 OS=Clostridium acetobutylicum (strain ATCC 824 / DSM 792 / JCM 1419 / LMG 5710 / VKM B-1787) GN=rbr3A PE=1 SV=1_Q97D82	Complete proteome;Detoxification;Direct protein sequencing;Electron transport;Iron;Metal-binding;NAD;Oxidoreductase;Peroxidase;Reference proteome;Stress response;Transport;	1.11.1.1;	;	UniRef50_Q97D83	UniRef90_Q97D83	UniRef100_Q97D82	Clostridium acetobutylicum	Clostridium	Clostridiaceae	Clostridiales	Clostridia	Firmicutes	Unknown KINGDOM	Bacteria	Clostridium acetobutylicum ATCC 824	HG0710161;	0	0	0	0	0	0	0	0	0	0	0	0	5.162e-05	0	0	0	0	0	0	0	0	9.886e-05	0	0
Meta-Protein 72553	BLAST_ABNB_EMENI Arabinan endo-1,5-alpha-L-arabinosidase B OS=Emericella nidulans (strain FGSC A4 / ATCC 38163 / CBS 112.46 / NRRL 194 / M139) GN=abnB PE=2 SV=1_Q5AZC8	3D-structure;Calcium;Carbohydrate metabolism;Complete proteome;Direct protein sequencing;Glycosidase;Hydrolase;Metal-binding;Polysaccharide degradation;Reference proteome;Secreted;Signal;Xylan degradation;	3.2.1.55;	K15921;	UniRef50_Q45071	UniRef90_Q45071	UniRef100_Q45071	Bacillus subtilis subsp. subtilis str. 168	Bacillus	Bacillaceae	Bacillales	Bacilli	Firmicutes	Unknown KINGDOM	Bacteria	Bacillus subtilis subsp. subtilis	HG4119387;	0	0	0	0	0	0	0	0	0	0	0	0	0	0	0	0	0	0	0	0	0	0	0	0
Meta-Protein 45389	BLAST_YMFM_BACSU Uncharacterized membrane protein YmfM OS=Bacillus subtilis (strain 168) GN=ymfM PE=4 SV=3_O31771	Cell membrane;Coiled coil;Complete proteome;Membrane;Reference proteome;Transmembrane;Transmembrane helix;	;	;	UniRef50_O31771	UniRef90_O31771	UniRef100_O31771	Bacillus subtilis subsp. subtilis str. 168	Bacillus	Bacillaceae	Bacillales	Bacilli	Firmicutes	Unknown KINGDOM	Bacteria	Bacillus subtilis subsp. subtilis	HG3379755;	0	0	0	0	0	0	0	0	0	0	0	0	0	0	7.424e-05	0	0	0	0	0	0	0	0.00012208	0
Meta-Protein 12284	BLAST_RS15_DESDA 30S ribosomal protein S15 OS=Desulfovibrio desulfuricans (strain ATCC 27774 / DSM 6949) GN=rpsO PE=3 SV=1_B8J1Y0	Complete proteome;RNA-binding;Reference proteome;Ribonucleoprotein;Ribosomal protein;rRNA-binding;	;	K02956;	UniRef50_Q6NCN7	UniRef90_A5FVN5	UniRef100_A5FVN5	Acidiphilium cryptum	Acidiphilium	Acetobacteraceae	Rhodospirillales	Alphaproteobacteria	Proteobacteria	Unknown KINGDOM	Bacteria	Acidiphilium cryptum JF-5	HG1331633;	2.564e-05	0	9.168e-05	0	0	0	0	0	0	0	0	0	5.162e-05	0	0	0	0	0	0	0	0	0	0	0
Meta-Protein 48542	BLAST_RL4_LACJO 50S ribosomal protein L4 OS=Lactobacillus johnsonii (strain CNCM I-12250 / La1 / NCC 533) GN=rplD PE=3 SV=1_P61064	Complete proteome;RNA-binding;Reference proteome;Ribonucleoprotein;Ribosomal protein;rRNA-binding;	;	K02926;	UniRef50_Q034Y4	UniRef90_P61064	UniRef100_P61064	Lactobacillus johnsonii	Lactobacillus	Lactobacillaceae	Lactobacillales	Bacilli	Firmicutes	Unknown KINGDOM	Bacteria	Lactobacillus johnsonii NCC 533	HG2798457;	0	0	0	0	0	0	0	0	0	0	0	0	0	0	0	0	0	0	0	0	0	0	0.00021974	0
Meta-Protein 43301	BLAST_SYL_LEUCK Leucine--tRNA ligase OS=Leuconostoc citreum (strain KM20) GN=leuS PE=3 SV=1_B1MY11	ATP-binding;Aminoacyl-tRNA synthetase;Complete proteome;Cytoplasm;Ligase;Nucleotide-binding;Protein biosynthesis;Reference proteome;	6.1.1.4;	K01869;	UniRef50_A4IRY3	UniRef90_Q03YH4	UniRef100_Q03YH4	Leuconostoc mesenteroides subsp. mesenteroides ATCC 8293	Leuconostoc	Leuconostocaceae	Lactobacillales	Bacilli	Firmicutes	Unknown KINGDOM	Bacteria	Leuconostoc mesenteroides subsp. mesenteroides	HG5512289;	0	0	2.292e-05	0	0	0	2.754e-05	0	0	3.151e-05	0	0	0	2.818e-05	4.949e-05	0	0	0	0	0	2.735e-05	2.471e-05	2.442e-05	0
Meta-Protein 83792	BLAST_Y1127_HAEIN Uncharacterized protein HI_1127 OS=Haemophilus influenzae (strain ATCC 51907 / DSM 11121 / KW20 / Rd) GN=HI_1127 PE=4 SV=1_O86234	Cell membrane;Complete proteome;Membrane;Reference proteome;Transmembrane;Transmembrane helix;	;	;	UniRef50_O86233	UniRef90_O86233	UniRef100_O86233	Haemophilus influenzae	Haemophilus	Pasteurellaceae	Pasteurellales	Gammaproteobacteria	Proteobacteria	Unknown KINGDOM	Bacteria	Haemophilus influenzae Rd KW20	HG5098346;	0	0	0	0	0	0	0	0	0	0	0	0	0	0	0	0	0	0.00011617	0	0	0	0	0	0
Meta-Protein 23510	Metagenome Unknown							Unknown SPECIES	Unknown GENUS	Unknown FAMILY	Unknown ORDER	Unknown CLASS	Unknown PHYLUM	Unknown KINGDOM	Unknown SUPERKINGDOM	Unknown SUBSPECIES	HG3135547;	0	9.644e-05	0	0	0	0	0	0	0	0	0	0	7.742e-05	0	0	0	0	0	0	0	0	0	0	0
Meta-Protein 19837	CCSA_PROMS Cytochrome c biogenesis protein CcsA OS=Prochlorococcus marinus (strain AS9601) GN=ccsA PE=3 SV=1	Complete proteome;Cytochrome c-type biogenesis;Membrane;Thylakoid;Transmembrane;Transmembrane helix;	;	;	UniRef50_Q7VCA3	UniRef90_A2BQQ0	UniRef100_A2BQQ0	Prochlorococcus marinus	Prochlorococcus	Prochlorococcaceae	Prochlorales	Unknown CLASS	Cyanobacteria	Unknown KINGDOM	Bacteria	Prochlorococcus marinus str. AS9601	A2BQQ0;	0	0.00012055	0	0	0	0	0	0	0	0	0	0	2.581e-05	0	0	0	0	0	0	0	0	0	0	0
Meta-Protein 16180	BLAST_G3P_CLOPA Glyceraldehyde-3-phosphate dehydrogenase OS=Clostridium pasteurianum GN=gap PE=1 SV=1_Q59309	Cytoplasm;Direct protein sequencing;Glycolysis;NAD;Nucleotide-binding;Oxidoreductase;	1.2.1.12;	;	UniRef50_P0C0G6	UniRef90_O52631	UniRef100_Q59309	Clostridium pasteurianum	Clostridium	Clostridiaceae	Clostridiales	Clostridia	Firmicutes	Unknown KINGDOM	Bacteria	Unknown SUBSPECIES	HG4244868;	2.564e-05	0	0	0	0	0	0	0	0	0	0	0	0	0	0	0	0	0	0	0	0	0	0	0
Meta-Protein 20999	BLAST_PEPT_FUSNN Peptidase T OS=Fusobacterium nucleatum subsp. nucleatum (strain ATCC 25586 / CIP 101130 / JCM 8532 / LMG 13131) GN=pepT PE=3 SV=1_P58794	Aminopeptidase;Complete proteome;Cytoplasm;Hydrolase;Metal-binding;Metalloprotease;Protease;Reference proteome;Zinc;	3.4.11.4;	K01258;	UniRef50_P0C2T7	UniRef90_P58794	UniRef100_P58794	Fusobacterium nucleatum subsp. nucleatum ATCC 25586	Fusobacterium	Fusobacteriaceae	Fusobacteriales	Fusobacteriia	Fusobacteria	Unknown KINGDOM	Bacteria	Fusobacterium nucleatum subsp. nucleatum	HG4771453;	0	0	2.292e-05	0	0	0	0	0	0	0	0	0	2.581e-05	0	2.475e-05	0	0	2.904e-05	0	0	0	2.471e-05	0	0
Meta-Protein 111969	BLAST_GALE_BIFL2 UDP-glucose 4-epimerase OS=Bifidobacterium longum subsp. longum (strain ATCC 15707 / DSM 20219 / JCM 1217 / NCTC 11818 / E194b) GN=lnpD PE=1 SV=1_E8MF10	Carbohydrate metabolism;Complete proteome;Galactose metabolism;Isomerase;NAD;	5.1.3.2;	K01784;	UniRef50_P24325	UniRef90_E8MF10	UniRef100_E8MF10	Bifidobacterium longum subsp. longum JCM 1217	Bifidobacterium	Bifidobacteriaceae	Bifidobacteriales	Actinobacteria	Actinobacteria	Unknown KINGDOM	Bacteria	Bifidobacterium longum subsp. longum	HG4416213;	0	0	0	0	0	0	0	0	0	3.151e-05	0	0	0	0	0	2.863e-05	0	2.904e-05	0	0	0	2.471e-05	0	0
Meta-Protein 35277	BLAST_YESN_BACSU Uncharacterized transcriptional regulatory protein YesN OS=Bacillus subtilis (strain 168) GN=yesN PE=3 SV=1_O31517	Complete proteome;DNA-binding;Reference proteome;Transcription;Transcription regulation;	;	;	UniRef50_O34901	UniRef90_O34901	UniRef100_O34901	Bacillus subtilis subsp. subtilis str. 168	Bacillus	Bacillaceae	Bacillales	Bacilli	Firmicutes	Unknown KINGDOM	Bacteria	Bacillus subtilis subsp. subtilis	HG3903778;	0	2.411e-05	2.292e-05	0	0	0	0	0	2.636e-05	0	0	0	0	0	2.475e-05	0	0	0	0	0	2.735e-05	4.943e-05	0	0
Meta-Protein 35272	BLAST_YTR2_SPIAU Uncharacterized protein in trpE 3region (Fragment) OS=Spirochaeta aurantia PE=4 SV=1_P22042	Complete proteome;GTP-binding;Hydrolase;Metal-binding;Nucleotide-binding;Reference proteome;Zinc;	3.6.-.-;	;	UniRef50_P33030	UniRef90_P33030	UniRef100_P33030	Escherichia coli	Escherichia	Enterobacteriaceae	Enterobacteriales	Gammaproteobacteria	Proteobacteria	Unknown KINGDOM	Bacteria	Escherichia coli K-12	HG3116307;	0	2.411e-05	2.292e-05	0	0	0	0	0	2.636e-05	0	0	0	0	0	2.475e-05	0	0	0	0	0	2.735e-05	4.943e-05	0	0
Meta-Protein 35278	BLAST_RSMA_GEOTN Ribosomal RNA small subunit methyltransferase A OS=Geobacillus thermodenitrificans (strain NG80-2) GN=rsmA PE=3 SV=1_A4IJB8	Complete proteome;Cytoplasm;Methyltransferase;RNA-binding;Reference proteome;S-adenosyl-L-methionine;Transferase;rRNA processing;	2.1.1.182;	K02528;	UniRef50_Q181C1	UniRef90_Q181C1	UniRef100_Q181C1	[Clostridium] difficile	Unknown GENUS	Peptostreptococcaceae	Clostridiales	Clostridia	Firmicutes	Unknown KINGDOM	Bacteria	Clostridium difficile 630	HG3498671;	0	2.411e-05	2.292e-05	0	0	0	0	0	2.636e-05	0	0	0	0	0	2.475e-05	0	0	0	0	0	2.735e-05	4.943e-05	0	0
Meta-Protein 24373	BLAST_Y175_TREPA Uncharacterized protein TP_0175 OS=Treponema pallidum (strain Nichols) GN=TP_0175 PE=4 SV=1_O83205	Complete proteome;Reference proteome;	;	;	UniRef50_O83743	UniRef90_O83743	UniRef100_O83743	Treponema pallidum subsp. pallidum str. Nichols	Treponema	Spirochaetaceae	Spirochaetales	Spirochaetia	Spirochaetes	Unknown KINGDOM	Bacteria	Treponema pallidum subsp. pallidum	HG5285976;	0	2.411e-05	0	0	0	0	2.754e-05	0	0	0	0	0	2.581e-05	5.636e-05	2.475e-05	0	0	0	0	0	0	0	0	0
Meta-Protein 46388	Metagenome Unknown							Unknown SPECIES	Unknown GENUS	Unknown FAMILY	Unknown ORDER	Unknown CLASS	Unknown PHYLUM	Unknown KINGDOM	Unknown SUPERKINGDOM	Unknown SUBSPECIES	HG5305848;	0	0	0	0	0	0	0	0	0	0	0	0	0	0	0.00012373	0	0	0	0	0	0	0	7.325e-05	0
Meta-Protein 60592	BLAST_Y2164_STAS1 Uncharacterized epimerase/dehydratase SSP2164 OS=Staphylococcus saprophyticus subsp. saprophyticus (strain ATCC 15305 / DSM 20229) GN=SSP2164 PE=3 SV=1_Q49VA1	Complete proteome;Reference proteome;	;	;	UniRef50_Q49VA1	UniRef90_Q49VA1	UniRef100_Q49VA1	Staphylococcus saprophyticus subsp. saprophyticus ATCC 15305	Staphylococcus	Staphylococcaceae	Bacillales	Bacilli	Firmicutes	Unknown KINGDOM	Bacteria	Staphylococcus saprophyticus subsp. saprophyticus	HG4118955;	0	0	9.168e-05	0	0	0	0	0	0	0	0	0	0	0	2.475e-05	0	0	0	0	0	0	0.000173	0	0
Meta-Protein 47907	BLAST_SUSC_BACTN TonB-dependent receptor SusC OS=Bacteroides thetaiotaomicron (strain ATCC 29148 / DSM 2079 / NCTC 10582 / E50 / VPI-5482) GN=susC PE=1 SV=1_Q8A1G1	Carbohydrate metabolism;Cell outer membrane;Complete proteome;Membrane;Receptor;Reference proteome;Signal;TonB box;Transmembrane;Transmembrane beta strand;Transport;	;	K21573;	UniRef50_Q8A1G1	UniRef90_Q8A1G1	UniRef100_Q8A1G1	Bacteroides thetaiotaomicron	Bacteroides	Bacteroidaceae	Bacteroidales	Bacteroidia	Bacteroidetes	Unknown KINGDOM	Bacteria	Bacteroides thetaiotaomicron VPI-5482	HG5546707;	0	0	0	0	0	0	0	0	2.636e-05	0	0	0	0	0	0	0	0	0	0	0	0	9.886e-05	4.883e-05	0
Meta-Protein 24453	BLAST_YGEY_ECOL6 Uncharacterized protein YgeY OS=Escherichia coli O6:H1 (strain CFT073 / ATCC 700928 / UPEC) GN=ygeY PE=3 SV=1_P65808	Cobalt;Complete proteome;Hydrolase;Metal-binding;Metalloprotease;Protease;Reference proteome;Zinc;	;	;	UniRef50_P65809	UniRef90_P65809	UniRef100_P65809	Escherichia coli	Escherichia	Enterobacteriaceae	Enterobacteriales	Gammaproteobacteria	Proteobacteria	Unknown KINGDOM	Bacteria	Unknown SUBSPECIES	HG4972141;	0	0	4.584e-05	0	0	0	0	0	5.273e-05	0	0	0	2.581e-05	5.636e-05	0	0	0	0	0	0	0	0	2.442e-05	0
Meta-Protein 63537	BLAST_PCKA_SELRU Phosphoenolpyruvate carboxykinase (ATP) OS=Selenomonas ruminantium GN=pckA PE=3 SV=1_O83023	ATP-binding;Cytoplasm;Decarboxylase;Gluconeogenesis;Lyase;Manganese;Metal-binding;Nucleotide-binding;	4.1.1.49;	;	UniRef50_Q8D1X9	UniRef90_O83023	UniRef100_O83023	Selenomonas ruminantium	Selenomonas	Veillonellaceae	Selenomonadales	Negativicutes	Firmicutes	Unknown KINGDOM	Bacteria	Unknown SUBSPECIES	HG2738874;	0	0	6.876e-05	0	0	0	0	0	0	0	0	0	0	0	4.949e-05	0	0	0	0	0	0	0	0	0
Meta-Protein 85572	BLAST_EFG_BACTN Elongation factor G OS=Bacteroides thetaiotaomicron (strain ATCC 29148 / DSM 2079 / NCTC 10582 / E50 / VPI-5482) GN=fusA PE=3 SV=1_Q8A474	3D-structure;Acetylation;Chloroplast;Complete proteome;Cytoplasm;Direct protein sequencing;Elongation factor;GTP-binding;Isopeptide bond;Nucleotide-binding;Phosphoprotein;Plasmid;Plastid;Protein biosynthesis;Reference proteome;Transit peptide;Ubl conjugation;	;	;K02355;	EMPTY	EMPTY	EMPTY	Unknown SPECIES	Unknown GENUS	Unknown FAMILY	Unknown ORDER	Unknown CLASS	Unknown PHYLUM	Unknown KINGDOM	Unknown SUPERKINGDOM	Unknown SUBSPECIES	HG5380315;	0	0	0	0	0	0	0	0	0	0	0	0	0	0	0	0	0	0	0	0	0	0.00012357	0	0
Meta-Protein 37022	BLAST_SUSD_BACO1 SusD-like protein BACOVA_02651 OS=Bacteroides ovatus (strain ATCC 8483 / DSM 1896 / JCM 5824 / NCTC 11153) GN=BACOVA_02651 PE=1 SV=1_A7LXT5	3D-structure;Carbohydrate metabolism;Cell outer membrane;Complete proteome;Lipoprotein;Membrane;Palmitate;Signal;	;	;	UniRef50_A7LXT5	UniRef90_A7LXT5	UniRef100_A7LXT5	Bacteroides ovatus	Bacteroides	Bacteroidaceae	Bacteroidales	Bacteroidia	Bacteroidetes	Unknown KINGDOM	Bacteria	Bacteroides ovatus ATCC 8483	HG5172033;	0	9.644e-05	0	0	0	0	0	0	0	0	0	0	0	0	0	0	0	0	0	0	0.00013674	0	0	0
Meta-Protein 58628	Metagenome Unknown							Unknown SPECIES	Unknown GENUS	Unknown FAMILY	Unknown ORDER	Unknown CLASS	Unknown PHYLUM	Unknown KINGDOM	Unknown SUPERKINGDOM	Unknown SUBSPECIES	HG5193413;	0	0	0.00018336	0	0	0	0	0	0	0	0	0	0	0	4.949e-05	0	0	0	0	0	0	0	0	0
Meta-Protein 26192	BLAST_RS3_CLOTE 30S ribosomal protein S3 OS=Clostridium tetani (strain Massachusetts / E88) GN=rpsC PE=3 SV=1_Q890P3	Complete proteome;RNA-binding;Reference proteome;Ribonucleoprotein;Ribosomal protein;rRNA-binding;	;	K02982;	UniRef50_A6LPR7	UniRef90_A6LPR7	UniRef100_A6LPR7	Clostridium beijerinckii	Clostridium	Clostridiaceae	Clostridiales	Clostridia	Firmicutes	Unknown KINGDOM	Bacteria	Clostridium beijerinckii NCIMB 8052	HG3191308;	0	0	0	0	0	0	0	0	0	0	0	0	5.162e-05	0	0	0	0	0	0	0	0	7.414e-05	0	0
Meta-Protein 20298	BLAST_ATPAM_HELAN ATP synthase subunit alpha, mitochondrial OS=Helianthus annuus GN=ATPA PE=3 SV=1_P18260	3D-structure;ATP synthesis;ATP-binding;Acetylation;Alternative splicing;CF(1);Cell inner membrane;Cell membrane;Chloroplast;Complete proteome;Cyanelle;Direct protein sequencing;Disease mutation;Glycoprotein;Hydrogen ion transport;Hydrolase;Ion transport;Membrane;Methylation;Mitochondrion;Mitochondrion inner membrane;Nucleotide-binding;Phosphoprotein;Plastid;Polymorphism;Primary mitochondrial disease;Pyrrolidone carboxylic acid;RNA editing;Reference proteome;Sodium;Sodium transport;Thylakoid;Transit peptide;Transport;	;3.6.3.14;3.6.3.15;	;K02111;K02132;	EMPTY	EMPTY	EMPTY	Unknown SPECIES	Unknown GENUS	Unknown FAMILY	Unknown ORDER	Unknown CLASS	Unknown PHYLUM	Unknown KINGDOM	Unknown SUPERKINGDOM	Unknown SUBSPECIES	HG5086339;	0	0	0	0	0	0	0	0	0	0	0	0	0.00015485	0	4.949e-05	0	0	0	0	0	2.735e-05	0	2.442e-05	0
Meta-Protein 25195	BLAST_EFTU_MYCHP Elongation factor Tu OS=Mycoplasma hominis (strain ATCC 23114 / NBRC 14850 / NCTC 10111 / PG21) GN=tuf PE=1 SV=1_P22679	3D-structure;Acetylation;Antibiotic resistance;Cell inner membrane;Cell membrane;Complete proteome;Cytoplasm;Direct protein sequencing;Elongation factor;GTP-binding;Membrane;Methylation;Mitochondrion;Nucleotide-binding;Phosphoprotein;Plasmid;Protein biosynthesis;RNA-binding;Reference proteome;	;	;K02358;	EMPTY	EMPTY	EMPTY	Unknown SPECIES	Unknown GENUS	Unknown FAMILY	Unknown ORDER	Unknown CLASS	Unknown PHYLUM	Unknown KINGDOM	Unknown SUPERKINGDOM	Unknown SUBSPECIES	HG4616583;	0	0	0	0	0	0	0	0	0	0	0	3.45e-05	2.581e-05	0	0	0	0	0	0	0	0	4.943e-05	0.00012208	0
Meta-Protein 18038	BLAST_RL4_EUBE2 50S ribosomal protein L4 OS=Eubacterium eligens (strain ATCC 27750 / VPI C15-48) GN=rplD PE=3 SV=1_C4Z2T1	Complete proteome;RNA-binding;Reference proteome;Ribonucleoprotein;Ribosomal protein;rRNA-binding;	;	K02926;	UniRef50_P28601	UniRef90_B8I7Y0	UniRef100_B8I7Y0	Clostridium cellulolyticum	Clostridium	Clostridiaceae	Clostridiales	Clostridia	Firmicutes	Unknown KINGDOM	Bacteria	Clostridium cellulolyticum H10	HG2826921;	2.564e-05	0	0	0	0	0	0	0	0	0	0	0	0	0	7.424e-05	0	0	0	0	0	0	2.471e-05	0	0
Meta-Protein 40531	BLAST_RL2_LACBA 50S ribosomal protein L2 OS=Lactobacillus brevis (strain ATCC 367 / JCM 1170) GN=rplB PE=3 SV=1_Q03PW0	Complete proteome;RNA-binding;Reference proteome;Ribonucleoprotein;Ribosomal protein;rRNA-binding;	;	K02886;	UniRef50_Q9AMK8	UniRef90_Q03PW0	UniRef100_Q03PW0	Lactobacillus brevis	Lactobacillus	Lactobacillaceae	Lactobacillales	Bacilli	Firmicutes	Unknown KINGDOM	Bacteria	Lactobacillus brevis ATCC 367	HG3745986;	0	0	2.292e-05	0	0	0	0	0	0	0	0	0	0	5.636e-05	4.949e-05	0	0	0	5.591e-05	2.929e-05	0	0	4.883e-05	0
Meta-Protein 14675	Metagenome Unknown							Unknown SPECIES	Unknown GENUS	Unknown FAMILY	Unknown ORDER	Unknown CLASS	Unknown PHYLUM	Unknown KINGDOM	Unknown SUPERKINGDOM	Unknown SUBSPECIES	HG2768407;	2.564e-05	0	2.292e-05	0	0	0	0	0	0	0	0	0	0	2.818e-05	2.475e-05	0	0	2.904e-05	0	2.929e-05	0	0	4.883e-05	0
Meta-Protein 11752	BLAST_KDPD_RATRA Sensor protein KdpD OS=Rathayibacter rathayi GN=kdpD PE=3 SV=1_O34971	3D-structure;ATP-binding;Cell inner membrane;Cell membrane;Complete proteome;Kinase;Membrane;Nucleotide-binding;Phosphoprotein;Reference proteome;Transferase;Transmembrane;Transmembrane helix;Two-component regulatory system;	2.7.13.3;	K07646;	UniRef50_P21865	UniRef90_P21865	UniRef100_P21865	Escherichia coli	Escherichia	Enterobacteriaceae	Enterobacteriales	Gammaproteobacteria	Proteobacteria	Unknown KINGDOM	Bacteria	Escherichia coli K-12	HG4499918;	2.564e-05	0	2.292e-05	0	0	0	0	0	0	0	0	0	0	2.818e-05	0	0	0	2.904e-05	0	5.858e-05	0	0.00012357	0	0
Meta-Protein 84185	BLAST_DJ1B_DROME Protein dj-1beta OS=Drosophila melanogaster GN=dj-1beta PE=1 SV=3_Q9VA37	3D-structure;Alternative splicing;Complete proteome;Oxidation;Reference proteome;	;	K05687;	UniRef50_Q9VA37	UniRef90_Q9VA37	UniRef100_Q9VA37	Drosophila melanogaster	Drosophila	Drosophilidae	Diptera	Insecta	Arthropoda	Metazoa	Eukaryota	Unknown SUBSPECIES	HG3069872;	0	0	0	0	0	0	0	0	0	0	0	0	0	0	0	0	0	0	0	0	0	0	0	0
Meta-Protein 33657	BLAST_YBIH_SHIFL Uncharacterized HTH-type transcriptional regulator YbiH OS=Shigella flexneri GN=ybiH PE=4 SV=1_P0ACU1	Complete proteome;DNA-binding;Reference proteome;Transcription;Transcription regulation;	;	;	UniRef50_P0ACU0	UniRef90_P0ACU0	UniRef100_P0ACU0	Unknown SPECIES	Unknown GENUS	Enterobacteriaceae	Enterobacteriales	Gammaproteobacteria	Proteobacteria	Unknown KINGDOM	Bacteria	Unknown SUBSPECIES	HG2965273;	0	9.644e-05	0	0	0	0	0	2.65e-05	0	0	0	0	0	2.818e-05	0	0	0	0	5.591e-05	0	0	0	2.442e-05	0
Meta-Protein 52975	BLAST_RS10_BACTN 30S ribosomal protein S10 OS=Bacteroides thetaiotaomicron (strain ATCC 29148 / DSM 2079 / NCTC 10582 / E50 / VPI-5482) GN=rpsJ PE=3 SV=1_Q8A475	Complete proteome;Reference proteome;Ribonucleoprotein;Ribosomal protein;	;	K02946;	UniRef50_Q8A475	UniRef90_Q8A475	UniRef100_Q8A475	Unknown SPECIES	Bacteroides	Bacteroidaceae	Bacteroidales	Bacteroidia	Bacteroidetes	Unknown KINGDOM	Bacteria	Unknown SUBSPECIES	HG1116864;	0	0	2.292e-05	0	0	0	0	0	0	0	0	0	0	0	0	0	0	0	0	0	0	0	2.442e-05	0
Meta-Protein 26291	BLAST_PHNO_ECOLI Aminoalkylphosphonate N-acetyltransferase OS=Escherichia coli (strain K12) GN=phnO PE=1 SV=1_P16691	Acyltransferase;Complete proteome;Reference proteome;Transferase;	2.3.1.-;	;	UniRef50_Q8ZKE6	UniRef90_Q8ZKE6	UniRef100_Q8ZKE6	Salmonella enterica subsp. enterica serovar Typhimurium str. LT2	Salmonella	Enterobacteriaceae	Enterobacteriales	Gammaproteobacteria	Proteobacteria	Unknown KINGDOM	Bacteria	Salmonella enterica subsp. enterica	HG1990758;	0	4.822e-05	2.292e-05	0	0	0	0	0	0	0	0	0	5.162e-05	0	2.475e-05	0	0	0	0	0	0	0	0	3.099e-05
Meta-Protein 85223	BLAST_RL21_BACTN 50S ribosomal protein L21 OS=Bacteroides thetaiotaomicron (strain ATCC 29148 / DSM 2079 / NCTC 10582 / E50 / VPI-5482) GN=rplU PE=3 SV=1_Q89ZR2	Complete proteome;RNA-binding;Reference proteome;Ribonucleoprotein;Ribosomal protein;rRNA-binding;	;	K02888;	UniRef50_Q7MX95	UniRef90_Q89ZR2	UniRef100_Q89ZR2	Bacteroides thetaiotaomicron	Bacteroides	Bacteroidaceae	Bacteroidales	Bacteroidia	Bacteroidetes	Unknown KINGDOM	Bacteria	Bacteroides thetaiotaomicron VPI-5482	HG1426894;	0	0	0	0	0	0	0	0	0	0	0	0	0	0	0	0.00011453	0	0	0	0	0	0	0	0
Meta-Protein 63110	BLAST_FRDB_MYCTU Fumarate reductase iron-sulfur subunit OS=Mycobacterium tuberculosis (strain ATCC 25618 / H37Rv) GN=frdB PE=1 SV=1_P9WN89	2Fe-2S;3Fe-4S;4Fe-4S;Complete proteome;Electron transport;Iron;Iron-sulfur;Metal-binding;Oxidoreductase;Reference proteome;Transport;Tricarboxylic acid cycle;	1.3.5.1;	K00240;	UniRef50_P08066	UniRef90_P08066	UniRef100_P08066	Bacillus subtilis subsp. subtilis str. 168	Bacillus	Bacillaceae	Bacillales	Bacilli	Firmicutes	Unknown KINGDOM	Bacteria	Bacillus subtilis subsp. subtilis	HG3504717;	0	0	4.584e-05	0	0	0	0	0	0	0	0	0	0	0	4.949e-05	0	0	0	0	0	0	0	0	0
Meta-Protein 69668	Metagenome Unknown							Unknown SPECIES	Unknown GENUS	Unknown FAMILY	Unknown ORDER	Unknown CLASS	Unknown PHYLUM	Unknown KINGDOM	Unknown SUPERKINGDOM	Unknown SUBSPECIES	HG5153163;	0	0	0	0	0	0	0	0	0	0	0	0	0	0	0	0	0	0	0	0	0	0	0	0
Meta-Protein 60947	BLAST_OAT_DROAN Ornithine aminotransferase, mitochondrial OS=Drosophila ananassae GN=Oat PE=1 SV=1_P49724	3D-structure;Acetylation;Alternative splicing;Aminotransferase;Complete proteome;Direct protein sequencing;Disease mutation;Mitochondrion;Polymorphism;Pyridoxal phosphate;Reference proteome;Transferase;Transit peptide;	2.6.1.13;	;K00819;	EMPTY	EMPTY	EMPTY	Unknown SPECIES	Unknown GENUS	Unknown FAMILY	Unknown ORDER	Unknown CLASS	Unknown PHYLUM	Metazoa	Eukaryota	Unknown SUBSPECIES	HG4737572;	0	0	9.168e-05	0	0	0	0	0	0	0	0	0	0	0	0	0	0	0	0	0	0	0	0	0
Meta-Protein 26434	BLAST_PCKA_BACTN Phosphoenolpyruvate carboxykinase (ATP) OS=Bacteroides thetaiotaomicron (strain ATCC 29148 / DSM 2079 / NCTC 10582 / E50 / VPI-5482) GN=pckA PE=3 SV=1_Q8A414	ATP-binding;Complete proteome;Cytoplasm;Decarboxylase;Gluconeogenesis;Lyase;Manganese;Metal-binding;Nucleotide-binding;Reference proteome;	4.1.1.49;	K01610;	UniRef50_Q8D1X9	UniRef90_Q8A414	UniRef100_Q8A414	Bacteroides thetaiotaomicron	Bacteroides	Bacteroidaceae	Bacteroidales	Bacteroidia	Bacteroidetes	Unknown KINGDOM	Bacteria	Bacteroides thetaiotaomicron VPI-5482	HG1585207;	0	0	9.168e-05	0	0	0	0	0	0	0	0	0	2.581e-05	0	4.949e-05	0	0	0	0	0	0	0	0	0
Meta-Protein 63098	BLAST_FUMA_ECOLI Fumarate hydratase class I, aerobic OS=Escherichia coli (strain K12) GN=fumA PE=1 SV=2_P0AC33	4Fe-4S;Acetylation;Complete proteome;Direct protein sequencing;Iron;Iron-sulfur;Isomerase;Lyase;Metal-binding;Reference proteome;Tricarboxylic acid cycle;	4.2.1.2;4.2.1.81;5.3.2.2;	K01676;	EMPTY	EMPTY	EMPTY	Unknown SPECIES	Unknown GENUS	Enterobacteriaceae	Enterobacteriales	Gammaproteobacteria	Proteobacteria	Unknown KINGDOM	Bacteria	Unknown SUBSPECIES	HG5169532;	0	0	6.876e-05	0	0	0	0	0	0	0	0	0	0	0	4.949e-05	0	0	0	0	0	0	0	0	0
Meta-Protein 59023	BLAST_RUBY_PORGI Rubrerythrin OS=Porphyromonas gingivalis (strain ATCC BAA-308 / W83) GN=rbr PE=2 SV=1_Q9AGG3	Complete proteome;Cytoplasm;Electron transport;Iron;Metal-binding;Reference proteome;Transport;	;	;	UniRef50_Q9AGG3	UniRef90_Q9AGG3	UniRef100_Q9AGG3	Porphyromonas gingivalis	Porphyromonas	Porphyromonadaceae	Bacteroidales	Bacteroidia	Bacteroidetes	Unknown KINGDOM	Bacteria	Porphyromonas gingivalis W83	HG2559652;	0	0	6.876e-05	0	0	0	0	0	0	0	0	0	0	0	9.899e-05	0	0	0	0	0	0	0	0	0
Meta-Protein 112343	BLAST_PGM_KOMXY Phosphoglucomutase OS=Komagataeibacter xylinus GN=celB PE=3 SV=1_P38569	Carbohydrate metabolism;Complete proteome;Cytoplasm;Glucose metabolism;Isomerase;Magnesium;Metal-binding;Phosphoprotein;Reference proteome;	5.4.2.2;	;K01835;	EMPTY	EMPTY	EMPTY	Unknown SPECIES	Unknown GENUS	Unknown FAMILY	Unknown ORDER	Unknown CLASS	Proteobacteria	Unknown KINGDOM	Bacteria	Unknown SUBSPECIES	HG5184272;	0	0	0	0	0	0	0	0	0	3.151e-05	0	0	0	0	0	0	0	8.713e-05	0	0	0	4.943e-05	0	0
Meta-Protein 57909	BLAST_G3P_HAEIN Glyceraldehyde-3-phosphate dehydrogenase OS=Haemophilus influenzae (strain ATCC 51907 / DSM 11121 / KW20 / Rd) GN=gapA PE=3 SV=1_P44304	Complete proteome;Cytoplasm;Glycolysis;NAD;Nucleotide-binding;Oxidoreductase;Reference proteome;	1.2.1.12;	K00134;	UniRef50_Q0J8A4	UniRef90_P44304	UniRef100_P44304	Haemophilus influenzae	Haemophilus	Pasteurellaceae	Pasteurellales	Gammaproteobacteria	Proteobacteria	Unknown KINGDOM	Bacteria	Haemophilus influenzae Rd KW20	HG1330070;	0	0	4.584e-05	0	0	0	0	0	0	0	0	0	0	0	7.424e-05	0	0	0	0	0	0	0	0	0
Meta-Protein 54133	BLAST_EFTU_LACF3 Elongation factor Tu OS=Lactobacillus fermentum (strain NBRC 3956 / LMG 18251) GN=tuf PE=3 SV=1_B2GBC2	3D-structure;Acetylation;Antibiotic resistance;Cell inner membrane;Cell membrane;Complete proteome;Cytoplasm;Direct protein sequencing;Elongation factor;GTP-binding;Membrane;Methylation;Mitochondrion;Nucleotide-binding;Phosphoprotein;Plasmid;Protein biosynthesis;RNA-binding;Reference proteome;	;	;K02358;	EMPTY	EMPTY	EMPTY	Unknown SPECIES	Unknown GENUS	Unknown FAMILY	Unknown ORDER	Unknown CLASS	Unknown PHYLUM	Unknown KINGDOM	Unknown SUPERKINGDOM	Unknown SUBSPECIES	HG4612442;	0	0	0	0	0	0	0	0	0	0	0	3.45e-05	0	0	2.475e-05	0	0	0	0	0	0	2.471e-05	0.0001465	0
Meta-Protein 62288	BLAST_TPIS_GEOTN Triosephosphate isomerase OS=Geobacillus thermodenitrificans (strain NG80-2) GN=tpiA PE=3 SV=1_A4ISP6	Complete proteome;Cytoplasm;Gluconeogenesis;Glycolysis;Isomerase;Pentose shunt;Reference proteome;	5.3.1.1;	K01803;	UniRef50_Q03GW6	UniRef90_Q03GW6	UniRef100_Q03GW6	Pediococcus pentosaceus	Pediococcus	Lactobacillaceae	Lactobacillales	Bacilli	Firmicutes	Unknown KINGDOM	Bacteria	Pediococcus pentosaceus ATCC 25745	HG3358656;	0	0	2.292e-05	0	3.419e-05	0	0	0	0	0	0	0	0	0	2.475e-05	0	0	0	0	0	0	7.414e-05	0	0
Meta-Protein 16039	Metagenome Unknown							Unknown SPECIES	Unknown GENUS	Unknown FAMILY	Unknown ORDER	Unknown CLASS	Unknown PHYLUM	Unknown KINGDOM	Unknown SUPERKINGDOM	Unknown SUBSPECIES	HG3990004;	2.564e-05	0	4.584e-05	0	0	0	0	0	2.636e-05	0	0	0	2.581e-05	0	2.475e-05	0	0	0	0	0	2.735e-05	0	0	0
Meta-Protein 58844	BLAST_SUSE_BACTN Outer membrane protein SusE OS=Bacteroides thetaiotaomicron (strain ATCC 29148 / DSM 2079 / NCTC 10582 / E50 / VPI-5482) GN=susE PE=1 SV=1_G8JZT0	3D-structure;Carbohydrate metabolism;Cell outer membrane;Complete proteome;Lipoprotein;Membrane;Palmitate;Reference proteome;Signal;	;	K21571;	UniRef50_G8JZT0	UniRef90_G8JZT0	UniRef100_G8JZT0	Bacteroides thetaiotaomicron	Bacteroides	Bacteroidaceae	Bacteroidales	Bacteroidia	Bacteroidetes	Unknown KINGDOM	Bacteria	Bacteroides thetaiotaomicron VPI-5482	HG4612362;	0	0	0.00013752	0	0	0	0	0	0	0	0	0	0	0	0.00014848	0	0	0	0	0	0	0	0	0
Meta-Protein 60987	BLAST_UXAB_BACV8 Altronate oxidoreductase OS=Bacteroides vulgatus (strain ATCC 8482 / DSM 1447 / JCM 5826 / NBRC 14291 / NCTC 11154) GN=uxaB PE=3 SV=1_A6L4U5	Complete proteome;NAD;Oxidoreductase;Reference proteome;	1.1.1.58;	K00041;	EMPTY	EMPTY	EMPTY	Unknown SPECIES	Bacteroides	Bacteroidaceae	Bacteroidales	Bacteroidia	Bacteroidetes	Unknown KINGDOM	Bacteria	Unknown SUBSPECIES	HG5031473;	0	0	0.00013752	0	0	0	0	0	0	0	0	0	0	0	0.00014848	0	0	0	0	0	0	0	0	0
Meta-Protein 68261	BLAST_RL22_DESRM 50S ribosomal protein L22 OS=Desulfotomaculum reducens (strain MI-1) GN=rplV PE=3 SV=1_A4J116	Complete proteome;RNA-binding;Reference proteome;Ribonucleoprotein;Ribosomal protein;rRNA-binding;	;	K02890;	UniRef50_Q18CG1	UniRef90_A4J116	UniRef100_A4J116	Desulfotomaculum reducens	Desulfotomaculum	Peptococcaceae	Clostridiales	Clostridia	Firmicutes	Unknown KINGDOM	Bacteria	Desulfotomaculum reducens MI-1	HG1249367;	0	0	0	0	0	0	0	0	0	0	0	0	0	0	2.475e-05	0	0	0	0	0	0	0.00014829	0	0
Meta-Protein 9905	G3P_COTJA Glyceraldehyde-3-phosphate dehydrogenase OS=Coturnix japonica GN=GAPDH PE=2 SV=2	Apoptosis;Cytoplasm;Cytoskeleton;Glycolysis;NAD;Nucleus;Oxidoreductase;S-nitrosylation;Transferase;	1.2.1.12;2.6.99.-;	K00134;	UniRef50_P04406	UniRef90_P00356	UniRef100_Q05025	Coturnix japonica	Coturnix	Phasianidae	Galliformes	Aves	Chordata	Metazoa	Eukaryota	Unknown SUBSPECIES	Q05025;	0.0001282	0	0	0	0	0	0	0	0	0	0	0	0	0	0	5.727e-05	0	0	0	2.929e-05	0	0	0	0
Meta-Protein 68351	BLAST_MSMX_BACSU Maltodextrin import ATP-binding protein MsmX OS=Bacillus subtilis (strain 168) GN=msmX PE=3 SV=1_P94360	ATP-binding;Cell membrane;Complete proteome;Hydrolase;Membrane;Nucleotide-binding;Polysaccharide transport;Reference proteome;Sugar transport;Transport;	3.6.3.-;	K10112;	UniRef50_P94360	UniRef90_P94360	UniRef100_P94360	Bacillus subtilis subsp. subtilis str. 168	Bacillus	Bacillaceae	Bacillales	Bacilli	Firmicutes	Unknown KINGDOM	Bacteria	Bacillus subtilis subsp. subtilis	HG1720455;	0	0	0	5.999e-05	0	0	0	0	0	0	0	0	0	0	2.475e-05	8.59e-05	0	0	0	0	0	0	0	0
Meta-Protein 23116	BLAST_FADJ_ECO7I Fatty acid oxidation complex subunit alpha OS=Escherichia coli O7:K1 (strain IAI39 / ExPEC) GN=fadJ PE=3 SV=1_B7NP24	Complete proteome;Fatty acid metabolism;Lipid metabolism;Lyase;Reference proteome;	4.2.1.17;	K01692;	UniRef50_P9WNN6	UniRef90_P53526	UniRef100_P53526	Mycobacterium leprae	Mycobacterium	Mycobacteriaceae	Actinomycetales	Actinobacteria	Actinobacteria	Unknown KINGDOM	Bacteria	Mycobacterium leprae TN	HG2696546;	0	0	0	0	0	0	0	0	0	0	0	0	0.00023227	0	0	0	0	0	0	0	0	0	0	0
Meta-Protein 2442	BLAST_GALE_DICDI UDP-glucose 4-epimerase OS=Dictyostelium discoideum GN=galE PE=1 SV=1_Q553X7	Carbohydrate metabolism;Cell wall biogenesis/degradation;Complete proteome;Cytoplasm;Galactose metabolism;Isomerase;NAD;Reference proteome;	5.1.3.2;5.1.3.7;	K01784;	UniRef50_P55180	UniRef90_P55180	UniRef100_P55180	Unknown SPECIES	Unknown GENUS	Unknown FAMILY	Unknown ORDER	Unknown CLASS	Unknown PHYLUM	Unknown KINGDOM	Unknown SUPERKINGDOM	Unknown SUBSPECIES	HG4305996;HG4373307;HG4385885;HG4305220;HG4305389;HG4297855;	0	2.411e-05	2.292e-05	0	0	0	0	0	0	0	0	0	0	0	0	0	0	0	0	0	0	9.886e-05	2.442e-05	0
Meta-Protein 63333	Metagenome Unknown							Unknown SPECIES	Unknown GENUS	Unknown FAMILY	Unknown ORDER	Unknown CLASS	Unknown PHYLUM	Unknown KINGDOM	Unknown SUPERKINGDOM	Unknown SUBSPECIES	HG2628137;	0	0	4.584e-05	0	0	0	0	0	7.909e-05	0	0	0	0	0	4.949e-05	0	0	0	0	0	2.735e-05	0	0	0
Meta-Protein 62001	BLAST_GALM_MOUSE Aldose 1-epimerase OS=Mus musculus GN=Galm PE=1 SV=1_Q8K157	Carbohydrate metabolism;Direct protein sequencing;Isomerase;Periplasm;Signal;	5.1.3.3;	;	UniRef50_P05149	UniRef90_P05149	UniRef100_P05149	Acinetobacter calcoaceticus	Acinetobacter	Moraxellaceae	Pseudomonadales	Gammaproteobacteria	Proteobacteria	Unknown KINGDOM	Bacteria	Unknown SUBSPECIES	HG4643516;	0	0	6.876e-05	0	0	0	0	0	0	0	0	0	0	0	2.475e-05	0	0	0	0	0	0	0	0	0
Meta-Protein 63773	BLAST_SUSC_BACTN TonB-dependent receptor SusC OS=Bacteroides thetaiotaomicron (strain ATCC 29148 / DSM 2079 / NCTC 10582 / E50 / VPI-5482) GN=susC PE=1 SV=1_Q8A1G1	Carbohydrate metabolism;Cell outer membrane;Complete proteome;Membrane;Receptor;Reference proteome;Signal;TonB box;Transmembrane;Transmembrane beta strand;Transport;	;	K21573;	UniRef50_Q8A1G1	UniRef90_Q8A1G1	UniRef100_Q8A1G1	Bacteroides thetaiotaomicron	Bacteroides	Bacteroidaceae	Bacteroidales	Bacteroidia	Bacteroidetes	Unknown KINGDOM	Bacteria	Bacteroides thetaiotaomicron VPI-5482	HG4047156;	0	0	9.168e-05	0	0	0	0	0	0	0	0	0	0	0	0	2.863e-05	0	0	0	0	2.735e-05	0	0	0
Meta-Protein 38245	BLAST_ALKD_PSEAE 2-dehydro-3-deoxy-phosphogluconate aldolase OS=Pseudomonas aeruginosa (strain ATCC 15692 / DSM 22644 / CIP 104116 / JCM 14847 / LMG 12228 / 1C / PRS 101 / PAO1) GN=eda PE=3 SV=2_O68283	Complete proteome;Cytoplasm;Lyase;Multifunctional enzyme;Reference proteome;Schiff base;	4.1.2.14;4.1.3.16;	K01625;	UniRef50_P50846	UniRef90_P50846	UniRef100_P50846	Bacillus subtilis subsp. subtilis str. 168	Bacillus	Bacillaceae	Bacillales	Bacilli	Firmicutes	Unknown KINGDOM	Bacteria	Bacillus subtilis subsp. subtilis	HG2095082;	0	0.00012055	0.00013752	0	0	0	0	0	0	0	0	0	0	0	0	0	0	0	0	0	2.735e-05	0	0	0
Meta-Protein 64124	BLAST_RRBR1_CLOAB Reverse rubrerythrin-1 OS=Clostridium acetobutylicum (strain ATCC 824 / DSM 792 / JCM 1419 / LMG 5710 / VKM B-1787) GN=rbr3A PE=1 SV=1_Q97D82	Complete proteome;Detoxification;Direct protein sequencing;Electron transport;Iron;Metal-binding;NAD;Oxidoreductase;Peroxidase;Reference proteome;Stress response;Transport;	1.11.1.1;	;	UniRef50_Q97D83	UniRef90_Q97D83	UniRef100_Q97D82	Clostridium acetobutylicum	Clostridium	Clostridiaceae	Clostridiales	Clostridia	Firmicutes	Unknown KINGDOM	Bacteria	Clostridium acetobutylicum ATCC 824	HG2499772;	0	0	2.292e-05	0	0	0	0	0	0	3.151e-05	0	0	0	0	0	0	0	0	0	0	8.205e-05	7.414e-05	0	0
Meta-Protein 3053	BLAST_G6PI_LACGA Glucose-6-phosphate isomerase OS=Lactobacillus gasseri (strain ATCC 33323 / DSM 20243 / JCM 1131 / NCIMB 11718 / AM63) GN=pgi PE=3 SV=1_Q042K0	3D-structure;Complete proteome;Cytoplasm;Direct protein sequencing;Gluconeogenesis;Glycolysis;Isomerase;Phosphoprotein;Reference proteome;	5.3.1.9;	;K01810;	EMPTY	EMPTY	EMPTY	Unknown SPECIES	Unknown GENUS	Unknown FAMILY	Unknown ORDER	Unknown CLASS	Unknown PHYLUM	Unknown KINGDOM	Bacteria	Unknown SUBSPECIES	HG4861475;HG4856006;	0	0	0	0	0	0	0	0	0	0	0	0	0	0	0	0	0	0	0	5.858e-05	0	0	0.0001465	0
Meta-Protein 25089	BLAST_KPRS_CAMJE Ribose-phosphate pyrophosphokinase OS=Campylobacter jejuni subsp. jejuni serotype O:2 (strain ATCC 700819 / NCTC 11168) GN=prs PE=3 SV=1_Q9PP15	ATP-binding;Complete proteome;Cytoplasm;Kinase;Magnesium;Metal-binding;Nucleotide biosynthesis;Nucleotide-binding;Reference proteome;Transferase;	2.7.6.1;	K00948;	UniRef50_P14193	UniRef90_Q8EU34	UniRef100_Q8EU34	Oceanobacillus iheyensis	Oceanobacillus	Bacillaceae	Bacillales	Bacilli	Firmicutes	Unknown KINGDOM	Bacteria	Oceanobacillus iheyensis HTE831	HG4185312;	0	4.822e-05	2.292e-05	0	0	0	0	0	0	0	0	0	5.162e-05	0	0	0	0	0	0	0	5.47e-05	0	0	0
Meta-Protein 25088	BLAST_KPRS_WOLSU Ribose-phosphate pyrophosphokinase OS=Wolinella succinogenes (strain ATCC 29543 / DSM 1740 / LMG 7466 / NCTC 11488 / FDC 602W) GN=prs PE=3 SV=1_Q7M8J0	ATP-binding;Complete proteome;Cytoplasm;Kinase;Magnesium;Metal-binding;Nucleotide biosynthesis;Nucleotide-binding;Reference proteome;Transferase;	2.7.6.1;	K00948;	UniRef50_P14193	UniRef90_Q7M8J0	UniRef100_Q7M8J0	Wolinella succinogenes	Wolinella	Helicobacteraceae	Campylobacterales	Epsilonproteobacteria	Proteobacteria	Unknown KINGDOM	Bacteria	Wolinella succinogenes DSM 1740	HG4020860;	0	4.822e-05	2.292e-05	0	0	0	0	0	0	0	0	0	5.162e-05	0	0	0	0	0	0	0	5.47e-05	0	0	0
Meta-Protein 25090	BLAST_Y549_MYCPN Uncharacterized protein MG371 homolog OS=Mycoplasma pneumoniae (strain ATCC 29342 / M129) GN=MPN_549 PE=3 SV=1_P75229	Complete proteome;Exonuclease;Hydrolase;Nuclease;Reference proteome;	3.1.-.-;3.1.3.7;	K06881;	UniRef50_Q5SM25	UniRef90_Q5SM25	UniRef100_Q5SM25	Thermus thermophilus	Thermus	Thermaceae	Thermales	Deinococci	Deinococcus-Thermus	Unknown KINGDOM	Bacteria	Thermus thermophilus HB8	HG4267708;	0	4.822e-05	2.292e-05	0	0	0	0	0	0	0	0	0	5.162e-05	0	0	0	0	0	0	0	5.47e-05	0	0	0
Meta-Protein 25087	Metagenome Unknown							Unknown SPECIES	Unknown GENUS	Unknown FAMILY	Unknown ORDER	Unknown CLASS	Unknown PHYLUM	Unknown KINGDOM	Unknown SUPERKINGDOM	Unknown SUBSPECIES	HG4293059;	0	4.822e-05	2.292e-05	0	0	0	0	0	0	0	0	0	5.162e-05	0	0	0	0	0	0	0	5.47e-05	0	0	0
Meta-Protein 16698	BLAST_CH60_PELTS 60 kDa chaperonin OS=Pelotomaculum thermopropionicum (strain DSM 13744 / JCM 10971 / SI) GN=groL PE=3 SV=1_A5CZ03	3D-structure;ATP-binding;Cell outer membrane;Chaperone;Complete proteome;Cytoplasm;Direct protein sequencing;Isopeptide bond;Membrane;Nucleotide-binding;Plasmid;Reference proteome;Secreted;Stress response;Ubl conjugation;	;	;K04077;	EMPTY	EMPTY	EMPTY	Unknown SPECIES	Unknown GENUS	Unknown FAMILY	Unknown ORDER	Unknown CLASS	Unknown PHYLUM	Unknown KINGDOM	Unknown SUPERKINGDOM	Unknown SUBSPECIES	HG5154441;	0.00020512	0	0	0	0	0	0	0	0	0	0	0	5.162e-05	0	0	0	0	0	0	0	0	0	0	0
Meta-Protein 24667	BLAST_NIFJ_ANAVA Pyruvate-flavodoxin oxidoreductase (Fragment) OS=Anabaena variabilis GN=nifJ PE=3 SV=1_P0C181	3D-structure;4Fe-4S;Calcium;Complete proteome;Cytoplasm;Direct protein sequencing;Disulfide bond;Electron transport;FAD;FMN;Flavoprotein;Iron;Iron-sulfur;Magnesium;Metal-binding;Mitochondrion;NADP;Nitrogen fixation;Oxidoreductase;Plasmid;Pyruvate;Reference proteome;Repeat;Thiamine pyrophosphate;Transit peptide;Transport;	1.16.1.5;1.2.1.51;1.2.7.-;1.2.7.1;	;K03737;K21682;	EMPTY	EMPTY	EMPTY	Unknown SPECIES	Unknown GENUS	Unknown FAMILY	Unknown ORDER	Unknown CLASS	Unknown PHYLUM	Unknown KINGDOM	Unknown SUPERKINGDOM	Unknown SUBSPECIES	HG5564191;	0	0	0	0	0	0	0	0	0	0	0	0	2.581e-05	0	0	0	0	0	0	0	0	7.414e-05	0	0
Meta-Protein 62745	Metagenome Unknown							Unknown SPECIES	Unknown GENUS	Unknown FAMILY	Unknown ORDER	Unknown CLASS	Unknown PHYLUM	Unknown KINGDOM	Unknown SUPERKINGDOM	Unknown SUBSPECIES	HG0591563;	0	0	2.292e-05	0	0	0	0	0	0	0	0	0	0	0	0	2.863e-05	0	0	5.591e-05	2.929e-05	0	2.471e-05	0	0
Meta-Protein 24471	BLAST_SUSC_BACTN TonB-dependent receptor SusC OS=Bacteroides thetaiotaomicron (strain ATCC 29148 / DSM 2079 / NCTC 10582 / E50 / VPI-5482) GN=susC PE=1 SV=1_Q8A1G1	Carbohydrate metabolism;Cell outer membrane;Complete proteome;Membrane;Receptor;Reference proteome;Signal;TonB box;Transmembrane;Transmembrane beta strand;Transport;	;	K21573;	UniRef50_Q8A1G1	UniRef90_Q8A1G1	UniRef100_Q8A1G1	Bacteroides thetaiotaomicron	Bacteroides	Bacteroidaceae	Bacteroidales	Bacteroidia	Bacteroidetes	Unknown KINGDOM	Bacteria	Bacteroides thetaiotaomicron VPI-5482	HG5544938;	0	0	4.584e-05	0	0	0	0	0	2.636e-05	0	0	0	2.581e-05	2.818e-05	0	0	0	0	0	0	0	2.471e-05	0	0
Meta-Protein 58706	Metagenome Unknown							Unknown SPECIES	Unknown GENUS	Unknown FAMILY	Unknown ORDER	Unknown CLASS	Unknown PHYLUM	Unknown KINGDOM	Unknown SUPERKINGDOM	Unknown SUBSPECIES	HG5137173;	0	0	0.00016044	0	0	0	0	0	0	0	0	0	0	0	0.00012373	0	0	0	0	0	0	0	0	0
Meta-Protein 60994	Metagenome Unknown							Unknown SPECIES	Unknown GENUS	Unknown FAMILY	Unknown ORDER	Unknown CLASS	Unknown PHYLUM	Unknown KINGDOM	Unknown SUPERKINGDOM	Unknown SUBSPECIES	HG5044437;	0	0	0.00016044	0	0	0	0	0	0	0	0	0	0	0	0.00012373	0	0	0	0	0	0	0	0	0
Meta-Protein 64241	Metagenome Unknown							Unknown SPECIES	Unknown GENUS	Unknown FAMILY	Unknown ORDER	Unknown CLASS	Unknown PHYLUM	Unknown KINGDOM	Unknown SUPERKINGDOM	Unknown SUBSPECIES	HG4127265;	0	0	0.00016044	0	0	0	0	0	0	0	0	0	0	0	0	0	0	0	0	0	0	0.00012357	0	0
Meta-Protein 22260	Metagenome Unknown							Unknown SPECIES	Unknown GENUS	Unknown FAMILY	Unknown ORDER	Unknown CLASS	Unknown PHYLUM	Unknown KINGDOM	Unknown SUPERKINGDOM	Unknown SUBSPECIES	HG5557652;	0	0	0	0	0	0	0	0	0	0	0	0	0.00028389	0	0	0	0	0	0	0	0	0	0	0
Meta-Protein 24572	BLAST_CBPD_DROME Carboxypeptidase D OS=Drosophila melanogaster GN=svr PE=1 SV=2_P42787	Carboxypeptidase;Cell projection;Complete proteome;Cytoplasmic vesicle;Glycoprotein;Hydrolase;Metal-binding;Metalloprotease;Protease;Reference proteome;Signal;Zinc;	3.4.17.10;	K01294;	UniRef50_O17754	UniRef90_O17754	UniRef100_O17754	Caenorhabditis elegans	Caenorhabditis	Rhabditidae	Rhabditida	Chromadorea	Nematoda	Metazoa	Eukaryota	Unknown SUBSPECIES	HG5032008;	0	0	0	0	0	0	0	0	0	0	0	0	0.00028389	0	0	0	0	0	0	0	0	0	0	0
Meta-Protein 62736	Metagenome Unknown							Unknown SPECIES	Unknown GENUS	Unknown FAMILY	Unknown ORDER	Unknown CLASS	Unknown PHYLUM	Unknown KINGDOM	Unknown SUPERKINGDOM	Unknown SUBSPECIES	HG1633023;	0	0	6.876e-05	0	0	0	0	0	0	0	0	0	0	0	4.949e-05	0	0	0	0	0	0	0	0	3.099e-05
Meta-Protein 21807	BLAST_GRLJ_DICDI Metabotropic glutamate receptor-like protein J OS=Dictyostelium discoideum GN=grlJ PE=2 SV=1_Q75JT4	3D-structure;Complete proteome;Reference proteome;Signal;	;	K02058;	UniRef50_Q2YKI6	UniRef90_Q2YKI6	UniRef100_Q2YKI6	Brucella abortus	Brucella	Brucellaceae	Rhizobiales	Alphaproteobacteria	Proteobacteria	Unknown KINGDOM	Bacteria	Brucella melitensis biovar Abortus 2308	HG4711206;	0	0	0	0	0	0	0	0	0	0	0	0	0.00015485	0	0	0	0	0	0	0	0	0	0	0
Meta-Protein 51688	BLAST_RL1_LACRJ 50S ribosomal protein L1 OS=Lactobacillus reuteri (strain JCM 1112) GN=rplA PE=3 SV=1_B2G5T2	RNA-binding;Repressor;Ribonucleoprotein;Ribosomal protein;Translation regulation;rRNA-binding;tRNA-binding;	;	K02863;	UniRef50_A0QS46	UniRef90_B2GAC3	UniRef100_B2G5T2	Lactobacillus reuteri	Lactobacillus	Lactobacillaceae	Lactobacillales	Bacilli	Firmicutes	Unknown KINGDOM	Bacteria	Lactobacillus reuteri JCM 1112	HG3425328;	0	0	0	0	0	0	0	0	0	0	0	0	0	0	0	2.863e-05	0	0	0	0	0	0	0.00019533	0
Meta-Protein 10784	BLAST_PLPHP_AQUAE Pyridoxal phosphate homeostasis protein OS=Aquifex aeolicus (strain VF5) GN=aq_274 PE=3 SV=1_O66631	Complete proteome;Pyridoxal phosphate;Reference proteome;	;	K06997;	UniRef50_O66631	UniRef90_O66631	UniRef100_O66631	Aquifex aeolicus	Aquifex	Aquificaceae	Aquificales	Aquificae	Aquificae	Unknown KINGDOM	Bacteria	Aquifex aeolicus VF5	HG3172560;	7.692e-05	0	0	0	0	0	0	0	0	0	0	0	0.00020646	0	0	0	0	0	0	0	0	0	0	0
Meta-Protein 48965	BLAST_FCTA_ECO81 Formyl-CoA:oxalate CoA-transferase OS=Escherichia coli O81 (strain ED1a) GN=frc PE=3 SV=1_B7MY33	Complete proteome;Transferase;	2.8.3.16;	K07749;	UniRef50_O87838	UniRef90_Q8XBR7	UniRef100_Q8FFE8	Escherichia coli	Escherichia	Enterobacteriaceae	Enterobacteriales	Gammaproteobacteria	Proteobacteria	Unknown KINGDOM	Bacteria	Escherichia coli CFT073	HG4860191;	0	0	0	0	0	0	0	0	0	0	0	0	0	0	0	0	0	0	0	8.787e-05	0	0	0.00019533	0
Meta-Protein 52021	BLAST_RS7_PARXL 30S ribosomal protein S7 OS=Paraburkholderia xenovorans (strain LB400) GN=rpsG PE=3 SV=1_Q13TG6	Complete proteome;RNA-binding;Reference proteome;Ribonucleoprotein;Ribosomal protein;rRNA-binding;tRNA-binding;	;	K02992;	UniRef50_Q9TLV7	UniRef90_A4G9U2	UniRef100_A6T3K8	Janthinobacterium sp. Marseille	Janthinobacterium	Oxalobacteraceae	Burkholderiales	Betaproteobacteria	Proteobacteria	Unknown KINGDOM	Bacteria	Unknown SUBSPECIES	HG2224685;	0	0	2.292e-05	0	0	0	0	0	7.909e-05	0	0	0	0	0	2.475e-05	0	0	0	0	0	0	0	2.442e-05	0
Meta-Protein 7811	Metagenome Unknown							Unknown SPECIES	Unknown GENUS	Unknown FAMILY	Unknown ORDER	Unknown CLASS	Unknown PHYLUM	Unknown KINGDOM	Unknown SUPERKINGDOM	Unknown SUBSPECIES	HG1646407;	7.692e-05	0.00012055	0	0	0	0	0	0	0	0	0	0	0	2.818e-05	0	0	0	0	2.796e-05	2.929e-05	0	0	0	0
Meta-Protein 7810	Metagenome Unknown							Unknown SPECIES	Unknown GENUS	Unknown FAMILY	Unknown ORDER	Unknown CLASS	Unknown PHYLUM	Unknown KINGDOM	Unknown SUPERKINGDOM	Unknown SUBSPECIES	HG4462724;	7.692e-05	0.00012055	0	0	0	0	0	0	0	0	0	0	0	2.818e-05	0	0	0	0	2.796e-05	2.929e-05	0	0	0	0
Meta-Protein 7809	BLAST_YFUM2_GEOSE Uncharacterized 30.6 kDa protein in fumA 3region OS=Geobacillus stearothermophilus PE=3 SV=1_Q04729	Hydrolase;Signal;	3.5.1.-;	;	UniRef50_Q04729	UniRef90_Q04729	UniRef100_Q04729	Geobacillus stearothermophilus	Geobacillus	Bacillaceae	Bacillales	Bacilli	Firmicutes	Unknown KINGDOM	Bacteria	Unknown SUBSPECIES	HG2292008;	7.692e-05	0.00012055	0	0	0	0	0	0	0	0	0	0	0	2.818e-05	0	0	0	0	2.796e-05	2.929e-05	0	0	0	0
Meta-Protein 7812	NDHN_SYNR3 NAD(P)H-quinone oxidoreductase subunit N OS=Synechococcus sp. (strain RCC307) GN=ndhN PE=3 SV=1	Complete proteome;Membrane;NAD;NADP;Oxidoreductase;Plastoquinone;Quinone;Reference proteome;Thylakoid;Transport;	1.6.5.-;	K05585;	UniRef50_B0JY52	UniRef90_A5GVV9	UniRef100_A5GVV9	Synechococcus sp. RCC307	Synechococcus	Unknown FAMILY	Chroococcales	Unknown CLASS	Cyanobacteria	Unknown KINGDOM	Bacteria	Unknown SUBSPECIES	A5GVV9;	7.692e-05	0.00012055	0	0	0	0	0	0	0	0	0	0	0	2.818e-05	0	0	0	0	2.796e-05	2.929e-05	0	0	0	0
Meta-Protein 48260	Metagenome Unknown							Unknown SPECIES	Unknown GENUS	Unknown FAMILY	Unknown ORDER	Unknown CLASS	Unknown PHYLUM	Unknown KINGDOM	Unknown SUPERKINGDOM	Unknown SUBSPECIES	HG3037833;	0	0	2.292e-05	0	0	0	0	0	0	0	0	0	0	0	4.949e-05	0	0	0	0	0	0	4.943e-05	4.883e-05	3.099e-05
Meta-Protein 23445	BLAST_PURO_METVS IMP cyclohydrolase OS=Methanococcus vannielii (strain ATCC 35089 / DSM 1224 / JCM 13029 / OCM 148 / SB) GN=purO PE=3 SV=1_A6UPV4	Complete proteome;Hydrolase;Purine biosynthesis;Reference proteome;	3.5.4.10;	K11176;	UniRef50_A5ULV3	UniRef90_A5ULV3	UniRef100_A5ULV3	Methanobrevibacter smithii	Methanobrevibacter	Methanobacteriaceae	Methanobacteriales	Methanobacteria	Euryarchaeota	Unknown KINGDOM	Archaea	Methanobrevibacter smithii ATCC 35061	HG3238795;	0	0	4.584e-05	0	0	0	0	0	0	0	0	0	5.162e-05	0	9.899e-05	0	0	5.809e-05	0	0	0	0	0	0
Meta-Protein 62125	Metagenome Unknown							Unknown SPECIES	Unknown GENUS	Unknown FAMILY	Unknown ORDER	Unknown CLASS	Unknown PHYLUM	Unknown KINGDOM	Unknown SUPERKINGDOM	Unknown SUBSPECIES	HG3823252;	0	0	0.00018336	0	0	0	0	0	0	0	0	0	0	0	9.899e-05	0	0	0	0	0	0	0	0	0
Meta-Protein 46148	BLAST_EF2_ARATH Elongation factor 2 OS=Arabidopsis thaliana GN=LOS1 PE=1 SV=1_Q9ASR1	3D-structure;Acetylation;Alternative splicing;Complete proteome;Cytoplasm;Direct protein sequencing;Disease mutation;Elongation factor;GTP-binding;Isopeptide bond;Mental retardation;Methylation;Neurodegeneration;Nucleotide-binding;Nucleus;Phosphoprotein;Polymorphism;Protein biosynthesis;RNA-binding;Reference proteome;Spinocerebellar ataxia;Spliceosome;Ubl conjugation;mRNA processing;mRNA splicing;rRNA-binding;	;	;K03234;K12852;	EMPTY	EMPTY	EMPTY	Unknown SPECIES	Unknown GENUS	Unknown FAMILY	Unknown ORDER	Unknown CLASS	Unknown PHYLUM	Unknown KINGDOM	Eukaryota	Unknown SUBSPECIES	HG5475072;	0	0	0	0	0	0	0	0	0	0	0	0	0	0	0.00017323	0	0	0	0	0	0	0	4.883e-05	0
Meta-Protein 24190	BLAST_RPOB_BIFLS DNA-directed RNA polymerase subunit beta OS=Bifidobacterium longum subsp. infantis (strain ATCC 15697 / DSM 20088 / JCM 1222 / NCTC 11817 / S12) GN=rpoB PE=3 SV=1_B7GUG7	3D-structure;Antibiotic resistance;Chloroplast;Complete proteome;Cyanelle;DNA-directed RNA polymerase;Direct protein sequencing;Nucleotidyltransferase;Plastid;RNA editing;Reference proteome;Transcription;Transferase;	2.7.7.6;	;K03043;	EMPTY	EMPTY	EMPTY	Unknown SPECIES	Unknown GENUS	Unknown FAMILY	Unknown ORDER	Unknown CLASS	Unknown PHYLUM	Unknown KINGDOM	Unknown SUPERKINGDOM	Unknown SUBSPECIES	HG5567715;	0	0	0	0	0	0	0	0	0	0	0	3.45e-05	0.00012904	0	0	0	0	0	0	0	0	0	0	0
Meta-Protein 83959	BLAST_PDP_GEOSE Pyrimidine-nucleoside phosphorylase OS=Geobacillus stearothermophilus GN=pdp PE=1 SV=1_P77836	3D-structure;Direct protein sequencing;Glycosyltransferase;Metal-binding;Potassium;Transferase;	2.4.2.2;	K00756;	UniRef50_P77836	UniRef90_P77836	UniRef100_P77836	Geobacillus stearothermophilus	Geobacillus	Bacillaceae	Bacillales	Bacilli	Firmicutes	Unknown KINGDOM	Bacteria	Unknown SUBSPECIES	HG3420914;	0	0	0	0	0	0	0	0	0	0	0	0	0	0	0	0	0	0	0	0	0	0	0	0
Meta-Protein 17273	Metagenome Unknown							Unknown SPECIES	Unknown GENUS	Unknown FAMILY	Unknown ORDER	Unknown CLASS	Unknown PHYLUM	Unknown KINGDOM	Unknown SUPERKINGDOM	Unknown SUBSPECIES	HG1890446;	2.564e-05	0	2.292e-05	0	0	0	0	0	2.636e-05	0	0	0	2.581e-05	0	2.475e-05	0	0	0	0	0	0	0	0	0
Meta-Protein 36057	BLAST_THNS1_HUMAN Threonine synthase-like 1 OS=Homo sapiens GN=THNSL1 PE=1 SV=2_Q8IYQ7	Acetylation;Pyridoxal phosphate;	;	;	UniRef50_Q8IYQ7	UniRef90_Q8IYQ7	UniRef100_Q9BH05	Macaca fascicularis	Macaca	Cercopithecidae	Primates	Mammalia	Chordata	Metazoa	Eukaryota	Unknown SUBSPECIES	HG4462540;	0	2.411e-05	0	0	0	0	0	0	0	0	0	0	0	0	2.475e-05	0	0	0	0	0	0	4.943e-05	0	0
Meta-Protein 62996	BLAST_RL15_BACTN 50S ribosomal protein L15 OS=Bacteroides thetaiotaomicron (strain ATCC 29148 / DSM 2079 / NCTC 10582 / E50 / VPI-5482) GN=rplO PE=3 SV=1_Q8A495	Complete proteome;RNA-binding;Reference proteome;Ribonucleoprotein;Ribosomal protein;rRNA-binding;	;	K02876;	UniRef50_Q6AP51	UniRef90_A6LEH2	UniRef100_A6LEH2	Parabacteroides distasonis	Parabacteroides	Porphyromonadaceae	Bacteroidales	Bacteroidia	Bacteroidetes	Unknown KINGDOM	Bacteria	Parabacteroides distasonis ATCC 8503	HG1861353;	0	0	2.292e-05	0	0	0	0	0	0	0	0	0	0	0	0	0	0	0	0	0	0	0.00012357	0	0
Meta-Protein 19095	BLAST_PYRE_PEPD6 Orotate phosphoribosyltransferase OS=Peptoclostridium difficile (strain 630) GN=pyrE PE=3 SV=1_Q18CS5	Complete proteome;Glycosyltransferase;Magnesium;Pyrimidine biosynthesis;Reference proteome;Transferase;	2.4.2.10;	K00762;	UniRef50_Q18CS5	UniRef90_Q18CS5	UniRef100_Q18CS5	[Clostridium] difficile	Unknown GENUS	Peptostreptococcaceae	Clostridiales	Clostridia	Firmicutes	Unknown KINGDOM	Bacteria	Clostridium difficile 630	HG3171234;	0	0	0	0	0	0	0	0	0	0	0	0	2.581e-05	0	0	0	0	0	0	0	0	0	0	3.099e-05
Meta-Protein 72808	Metagenome Unknown							Unknown SPECIES	Unknown GENUS	Unknown FAMILY	Unknown ORDER	Unknown CLASS	Unknown PHYLUM	Unknown KINGDOM	Unknown SUPERKINGDOM	Unknown SUBSPECIES	HG0513060;	0	0	0	0	0	0	0	0	0	0	0	0	0	0	0	0	0	0	0	0	0	0	0	0
Meta-Protein 63339	BLAST_MUTY_AERHY Adenine DNA glycosylase (Fragment) OS=Aeromonas hydrophila GN=mutY PE=3 SV=1_P46230	4Fe-4S;Complete proteome;DNA damage;DNA repair;Glycosidase;Hydrolase;Iron;Iron-sulfur;Metal-binding;Reference proteome;	3.2.2.-;	K03575;	UniRef50_O31584	UniRef90_O31584	UniRef100_O31584	Bacillus subtilis subsp. subtilis str. 168	Bacillus	Bacillaceae	Bacillales	Bacilli	Firmicutes	Unknown KINGDOM	Bacteria	Bacillus subtilis subsp. subtilis	HG4396505;	0	0	6.876e-05	0	0	0	0	0	0	0	0	0	0	0	0	0	0	0	0	0	2.735e-05	4.943e-05	0	0
Meta-Protein 6748	BLAST_GAL1_CALS4 Galactokinase OS=Caldanaerobacter subterraneus subsp. tengcongensis (strain DSM 15242 / JCM 11007 / NBRC 100824 / MB4) GN=galK PE=3 SV=1_Q8R8R7	ATP-binding;Carbohydrate metabolism;Complete proteome;Cytoplasm;Galactose metabolism;Kinase;Magnesium;Metal-binding;Nucleotide-binding;Reference proteome;Transferase;	2.7.1.6;	K00849;	UniRef50_A9WB97	UniRef90_A5UZX0	UniRef100_A5UZX0	Roseiflexus sp. RS-1	Roseiflexus	Chloroflexaceae	Chloroflexales	Chloroflexi	Chloroflexi	Unknown KINGDOM	Bacteria	Unknown SUBSPECIES	HG4545923;HG4541980;	0	0	0	0	0	0	0	0	0	0	0	0	0	0	0	0	0	0	0	0	0	0.00024715	0	0
Meta-Protein 13485	BLAST_RS7_EUBE2 30S ribosomal protein S7 OS=Eubacterium eligens (strain ATCC 27750 / VPI C15-48) GN=rpsG PE=3 SV=1_C4Z2R7	Complete proteome;RNA-binding;Reference proteome;Ribonucleoprotein;Ribosomal protein;rRNA-binding;tRNA-binding;	;	K02992;	UniRef50_P21469	UniRef90_C4Z2R7	UniRef100_C4Z2R7	Eubacterium eligens	Eubacterium	Eubacteriaceae	Clostridiales	Clostridia	Firmicutes	Unknown KINGDOM	Bacteria	Eubacterium eligens ATCC 27750	HG2088576;	2.564e-05	0	6.876e-05	0	0	0	0	0	0	0	0	0	0	0	0	0	0	0	0	0	2.735e-05	0	0	0
Meta-Protein 25704	Metagenome Unknown							Unknown SPECIES	Unknown GENUS	Unknown FAMILY	Unknown ORDER	Unknown CLASS	Unknown PHYLUM	Unknown KINGDOM	Unknown SUPERKINGDOM	Unknown SUBSPECIES	HG4543888;	0	0	0	0	0	0	0	0	0	0	0	0	0.00020646	0	7.424e-05	0	0	0	0	0	0	0	0	0
Meta-Protein 63029	BLAST_PCKA_BACFN Phosphoenolpyruvate carboxykinase (ATP) OS=Bacteroides fragilis (strain ATCC 25285 / DSM 2151 / JCM 11019 / NCTC 9343) GN=pckA PE=3 SV=1_Q5L7N5	ATP-binding;Complete proteome;Cytoplasm;Decarboxylase;Gluconeogenesis;Lyase;Manganese;Metal-binding;Nucleotide-binding;Reference proteome;	4.1.1.49;	K01610;	UniRef50_Q8D1X9	UniRef90_A6LFQ4	UniRef100_Q5L7N5	Bacteroides fragilis	Bacteroides	Bacteroidaceae	Bacteroidales	Bacteroidia	Bacteroidetes	Unknown KINGDOM	Bacteria	Unknown SUBSPECIES	HG3492908;	0	0	9.168e-05	0	0	0	0	0	0	0	0	0	0	0	7.424e-05	0	0	0	0	0	0	0	0	3.099e-05
Meta-Protein 37626	BLAST_SYH_RHORT Histidine--tRNA ligase OS=Rhodospirillum rubrum (strain ATCC 11170 / ATH 1.1.1 / DSM 467 / LMG 4362 / NCIB 8255 / S1) GN=hisS PE=3 SV=1_Q2RWE3	ATP-binding;Aminoacyl-tRNA synthetase;Complete proteome;Cytoplasm;Ligase;Nucleotide-binding;Protein biosynthesis;Reference proteome;	6.1.1.21;	K01892;	UniRef50_P60913	UniRef90_Q2RWE3	UniRef100_Q2RWE3	Rhodospirillum rubrum	Rhodospirillum	Rhodospirillaceae	Rhodospirillales	Alphaproteobacteria	Proteobacteria	Unknown KINGDOM	Bacteria	Rhodospirillum rubrum ATCC 11170	HG4691612;	0	4.822e-05	0	0	0	0	0	0	0	0	0	0	0	0	2.475e-05	0	0	0	0	0	0	0	2.442e-05	0
Meta-Protein 25602	BLAST_PCKA_EUBE2 Phosphoenolpyruvate carboxykinase (ATP) OS=Eubacterium eligens (strain ATCC 27750 / VPI C15-48) GN=pckA PE=3 SV=1_C4Z0Q6	ATP-binding;Complete proteome;Cytoplasm;Decarboxylase;Gluconeogenesis;Lyase;Manganese;Metal-binding;Nucleotide-binding;Reference proteome;	4.1.1.49;	K01610;	UniRef50_Q8D1X9	UniRef90_C4ZBL1	UniRef100_C4ZBL1	Eubacterium rectale	Eubacterium	Eubacteriaceae	Clostridiales	Clostridia	Firmicutes	Unknown KINGDOM	Bacteria	Eubacterium rectale ATCC 33656	HG1209461;	0	4.822e-05	4.584e-05	0	0	0	0	0	0	0	0	0	2.581e-05	0	4.949e-05	0	0	0	0	0	0	0	0	0
Meta-Protein 15612	BLAST_CUBN_HUMAN Cubilin OS=Homo sapiens GN=CUBN PE=1 SV=5_O60494	3D-structure;Calcium;Cell membrane;Cholesterol metabolism;Cleavage on pair of basic residues;Coated pit;Cobalamin;Cobalt;Complete proteome;Direct protein sequencing;Disease mutation;Disulfide bond;EGF-like domain;Endocytosis;Endosome;Glycoprotein;Lipid metabolism;Lysosome;Membrane;Metal-binding;Phosphoprotein;Polymorphism;Protein transport;Receptor;Reference proteome;Repeat;Signal;Steroid metabolism;Sterol metabolism;Transport;	;	K14616;	EMPTY	EMPTY	EMPTY	Unknown SPECIES	Unknown GENUS	Unknown FAMILY	Unknown ORDER	Mammalia	Chordata	Metazoa	Eukaryota	Unknown SUBSPECIES	HG5601865;	2.564e-05	0	0	0	0	0	0	0	0.00010545	0	0	0	5.162e-05	0	0	0	0	0	0	0	0	0	9.766e-05	0
Meta-Protein 72187	Metagenome Unknown							Unknown SPECIES	Unknown GENUS	Unknown FAMILY	Unknown ORDER	Unknown CLASS	Unknown PHYLUM	Unknown KINGDOM	Unknown SUPERKINGDOM	Unknown SUBSPECIES	HG3829442;	0	0	0	0	0	0	0	0	0	0	0	0	0	0	0	2.863e-05	0	0	0	0	5.47e-05	0	0	0
Meta-Protein 35828	Metagenome Unknown							Unknown SPECIES	Unknown GENUS	Unknown FAMILY	Unknown ORDER	Unknown CLASS	Unknown PHYLUM	Unknown KINGDOM	Unknown SUPERKINGDOM	Unknown SUBSPECIES	HG4786080;	0	4.822e-05	4.584e-05	0	0	0	0	0	2.636e-05	0	0	0	0	0	4.949e-05	0	0	0	0	0	8.205e-05	0	0	0
Meta-Protein 118809	Metagenome Unknown							Unknown SPECIES	Unknown GENUS	Unknown FAMILY	Unknown ORDER	Unknown CLASS	Unknown PHYLUM	Unknown KINGDOM	Unknown SUPERKINGDOM	Unknown SUBSPECIES	HG3628195;	0	0	0	0	0	0	0	0	0	0	0	0	0	0	0	0	0	0	0	0	0	0	0	0
Meta-Protein 25346	BLAST_RS7_BACFR 30S ribosomal protein S7 OS=Bacteroides fragilis (strain YCH46) GN=rpsG PE=3 SV=1_Q64NK5	Complete proteome;RNA-binding;Reference proteome;Ribonucleoprotein;Ribosomal protein;rRNA-binding;tRNA-binding;	;	K02992;	UniRef50_Q8A473	UniRef90_Q8A473	UniRef100_Q8A473	Bacteroides thetaiotaomicron	Bacteroides	Bacteroidaceae	Bacteroidales	Bacteroidia	Bacteroidetes	Unknown KINGDOM	Bacteria	Bacteroides thetaiotaomicron VPI-5482	HG1689037;	0	0	6.876e-05	0	0	0	0	0	0	0	0	0	2.581e-05	0	4.949e-05	0	0	0	0	0	0	0	0	0
Meta-Protein 51475	BLAST_BTUB_VIBVU Vitamin B12 transporter BtuB OS=Vibrio vulnificus (strain CMCP6) GN=btuB PE=3 SV=1_Q8DD41	Carbohydrate metabolism;Cell outer membrane;Complete proteome;Membrane;Receptor;Reference proteome;Signal;TonB box;Transmembrane;Transmembrane beta strand;Transport;	;	K21573;	UniRef50_Q8A1G1	UniRef90_Q8A1G1	UniRef100_Q8A1G1	Bacteroides thetaiotaomicron	Bacteroides	Bacteroidaceae	Bacteroidales	Bacteroidia	Bacteroidetes	Unknown KINGDOM	Bacteria	Bacteroides thetaiotaomicron VPI-5482	HG5537682;	0	0	0	0	0	0	0	0	0	0	0	0	0	0	0	0	0	0	0	0	0	0	0.00019533	0
Meta-Protein 37547	BLAST_CH60_LACRD 60 kDa chaperonin OS=Lactobacillus reuteri (strain DSM 20016) GN=groL PE=3 SV=1_A5VIE9	3D-structure;ATP-binding;Chaperone;Complete proteome;Cytoplasm;Direct protein sequencing;Isopeptide bond;Nucleotide-binding;Plasmid;Reference proteome;Secreted;Stress response;Ubl conjugation;	;	;K04077;	EMPTY	EMPTY	EMPTY	Unknown SPECIES	Unknown GENUS	Unknown FAMILY	Unknown ORDER	Unknown CLASS	Unknown PHYLUM	Unknown KINGDOM	Unknown SUPERKINGDOM	Unknown SUBSPECIES	HG5151772;	0	2.411e-05	0	0	0	0	2.754e-05	0	0	0	0	0	0	2.818e-05	0	0	0	0	0	0	0	0	0.00017091	0
Meta-Protein 44277	BLAST_RL24_AGARV 50S ribosomal protein L24 OS=Agathobacter rectalis (strain ATCC 33656 / DSM 3377 / JCM 17463 / KCTC 5835 / VPI 0990) GN=rplX PE=3 SV=1_C4ZBT0	Complete proteome;RNA-binding;Reference proteome;Ribonucleoprotein;Ribosomal protein;rRNA-binding;	;	K02895;	UniRef50_B0U5L0	UniRef90_C4ZBT0	UniRef100_C4ZBT0	Eubacterium rectale	Eubacterium	Eubacteriaceae	Clostridiales	Clostridia	Firmicutes	Unknown KINGDOM	Bacteria	Eubacterium rectale ATCC 33656	HG1116480;	0	0	0	0	0	0	0	0	0	0	0	0	0	8.454e-05	0	0	0	0	0	0	0	0	0.00017091	0
Meta-Protein 18350	BLAST_CLPB_BACTN Chaperone protein ClpB OS=Bacteroides thetaiotaomicron (strain ATCC 29148 / DSM 2079 / NCTC 10582 / E50 / VPI-5482) GN=clpB PE=3 SV=1_Q89YY3	3D-structure;ATP-binding;Acetylation;Alternative initiation;Alternative splicing;Cell membrane;Chaperone;Chloroplast;Coiled coil;Competence;Complete proteome;Cytolysis;Cytoplasm;Direct protein sequencing;Hemolysis;Hydrolase;Isopeptide bond;Membrane;Metal-binding;Mitochondrion;Nucleotide-binding;Nucleus;Phosphoprotein;Plastid;Protein transport;Reference proteome;Repeat;Repressor;Stress response;Toxin;Transcription;Transcription regulation;Transit peptide;Transport;Ubl conjugation;Virulence;Zinc;Zinc-finger;	;3.6.1.3;	;K03694;K03695;K03696;K03697;K11907;	EMPTY	EMPTY	EMPTY	Unknown SPECIES	Unknown GENUS	Unknown FAMILY	Unknown ORDER	Unknown CLASS	Unknown PHYLUM	Unknown KINGDOM	Unknown SUPERKINGDOM	Unknown SUBSPECIES	HG5483390;	2.564e-05	2.411e-05	0	0	0	0	0	0	0	0	0	0	2.581e-05	0	2.475e-05	0	0	2.904e-05	0	0	0	0	0	0
Meta-Protein 83564	BLAST_SCRK1_MAIZE Fructokinase-1 OS=Zea mays GN=FRK1 PE=1 SV=1_Q6XZ79	ATP-binding;Carbohydrate metabolism;Complete proteome;Kinase;Nucleotide-binding;Reference proteome;Transferase;	2.7.1.4;	K00847;	UniRef50_Q9C524	UniRef90_Q9SID0	UniRef100_Q9SID0	Arabidopsis thaliana	Arabidopsis	Brassicaceae	Brassicales	Unknown CLASS	Streptophyta	Viridiplantae	Eukaryota	Unknown SUBSPECIES	HG4023265;	0	0	0	0	0	0	0	0	0	0	0	0	0	0	0	0	0	0	0	0	0	0	0	0
Meta-Protein 26812	BLAST_RS2_BIFAA 30S ribosomal protein S2 OS=Bifidobacterium adolescentis (strain ATCC 15703 / DSM 20083 / NCTC 11814 / E194a) GN=rpsB PE=3 SV=2_A1A1H9	Complete proteome;Reference proteome;Ribonucleoprotein;Ribosomal protein;	;	K02967;	UniRef50_P81289	UniRef90_A1A1H9	UniRef100_A1A1H9	Bifidobacterium adolescentis	Bifidobacterium	Bifidobacteriaceae	Bifidobacteriales	Actinobacteria	Actinobacteria	Unknown KINGDOM	Bacteria	Bifidobacterium adolescentis ATCC 15703	HG3930020;	0	0	0	0	0	0	0	0	0	0	0	0	0.00020646	0	0	0	0	0	0	0	0	0	0	0
Meta-Protein 22224	BLAST_HBD_CLOAB 3-hydroxybutyryl-CoA dehydrogenase OS=Clostridium acetobutylicum (strain ATCC 824 / DSM 792 / JCM 1419 / LMG 5710 / VKM B-1787) GN=hbd PE=1 SV=2_P52041	Complete proteome;Fatty acid metabolism;Lipid metabolism;NADP;Oxidoreductase;Reference proteome;	1.1.1.157;	K00074;	UniRef50_Q0AVM2	UniRef90_P52041	UniRef100_P52041	Clostridium acetobutylicum	Clostridium	Clostridiaceae	Clostridiales	Clostridia	Firmicutes	Unknown KINGDOM	Bacteria	Clostridium acetobutylicum ATCC 824	HG3069878;	0	0	0	0	0	0	0	0	0	0	0	0	0.00012904	0	0	0	0	0	0	0	0	0.00014829	0	0
Meta-Protein 60429	BLAST_SUSG_BACTN Alpha-amylase SusG OS=Bacteroides thetaiotaomicron (strain ATCC 29148 / DSM 2079 / NCTC 10582 / E50 / VPI-5482) GN=susG PE=1 SV=1_Q8A1G3	Calcium;Glycosyltransferase;Metal-binding;Signal;Transferase;	2.4.1.19;	K00701;	UniRef50_P08704	UniRef90_P08704	UniRef100_P08704	Klebsiella oxytoca	Klebsiella	Enterobacteriaceae	Enterobacteriales	Gammaproteobacteria	Proteobacteria	Unknown KINGDOM	Bacteria	Unknown SUBSPECIES	HG5540806;	0	0	9.168e-05	0	0	0	0	0	0	0	0	0	0	0	9.899e-05	0	0	0	0	0	0	0	0	0
Meta-Protein 60066	BLAST_UCPA_ECOLI Oxidoreductase UcpA OS=Escherichia coli (strain K12) GN=ucpA PE=1 SV=3_P37440	Complete proteome;Oxidoreductase;Reference proteome;	1.-.-.-;	;	UniRef50_P37440	UniRef90_P37440	UniRef100_P37440	Escherichia coli	Escherichia	Enterobacteriaceae	Enterobacteriales	Gammaproteobacteria	Proteobacteria	Unknown KINGDOM	Bacteria	Escherichia coli K-12	HG3759227;	0	0	0.00025213	0	0	0	0	0	0	0	0	0	0	0	2.475e-05	0	0	0	0	0	0	0	0	0
Meta-Protein 4645	Metagenome Unknown							Unknown SPECIES	Unknown GENUS	Unknown FAMILY	Unknown ORDER	Unknown CLASS	Unknown PHYLUM	Unknown KINGDOM	Unknown SUPERKINGDOM	Unknown SUBSPECIES	HG4885361;HG5031591;	0	0	0	0	0	0	0	0	0	0	0	0	0	0	0	0	0	0	0	0	0	0	0	0
Meta-Protein 38254	BLAST_ASPA_ECOLI Aspartate ammonia-lyase OS=Escherichia coli (strain K12) GN=aspA PE=1 SV=1_P0AC38	Complete proteome;Lyase;	4.3.1.1;	K01744;	UniRef50_P56149	UniRef90_P56149	UniRef100_Q9ZLI5	Helicobacter pylori	Helicobacter	Helicobacteraceae	Campylobacterales	Epsilonproteobacteria	Proteobacteria	Unknown KINGDOM	Bacteria	Helicobacter pylori J99	HG4946147;	0	4.822e-05	6.876e-05	0	0	0	0	0	0	0	0	0	0	0	2.475e-05	0	0	0	0	0	0	0	0	0
Meta-Protein 33234	BLAST_EFG_BACTN Elongation factor G OS=Bacteroides thetaiotaomicron (strain ATCC 29148 / DSM 2079 / NCTC 10582 / E50 / VPI-5482) GN=fusA PE=3 SV=1_Q8A474	3D-structure;Acetylation;Chloroplast;Complete proteome;Cytoplasm;Direct protein sequencing;Elongation factor;GTP-binding;Isopeptide bond;Nucleotide-binding;Phosphoprotein;Plasmid;Plastid;Protein biosynthesis;Reference proteome;Transit peptide;Ubl conjugation;	;	;K02355;	EMPTY	EMPTY	EMPTY	Unknown SPECIES	Unknown GENUS	Unknown FAMILY	Unknown ORDER	Unknown CLASS	Unknown PHYLUM	Unknown KINGDOM	Unknown SUPERKINGDOM	Unknown SUBSPECIES	HG5380194;	0	0	0	0	0	0	0	0	0	0	0	0	0	0	0	0	0	0	0	0	0	0.00024715	0	0
Meta-Protein 64150	BLAST_ALYS_BPHB3 Lytic amidase OS=Streptococcus pneumoniae phage HB-3 GN=HBL PE=1 SV=1_P32762	3D-structure;Cell wall biogenesis/degradation;Competence;Complete proteome;Hydrolase;Repeat;Secreted;Sporulation;	3.5.1.28;	K01447;	UniRef50_P06653	UniRef90_P06653	UniRef100_P06653	Streptococcus pneumoniae	Streptococcus	Streptococcaceae	Lactobacillales	Bacilli	Firmicutes	Unknown KINGDOM	Bacteria	Streptococcus pneumoniae TIGR4	HG5131634;	0	0	9.168e-05	0	0	0	0	0	0	0	0	0	0	0	9.899e-05	0	0	0	0	0	0	0	0	0
Meta-Protein 12884	BLAST_HSP22_ARATH 22.0 kDa heat shock protein OS=Arabidopsis thaliana GN=HSP22.0 PE=2 SV=1_Q38806	Chaperone;Complete proteome;Direct protein sequencing;Reference proteome;	;	;	UniRef50_P81958	UniRef90_P81958	UniRef100_P81958	Onion yellows phytoplasma	Candidatus Phytoplasma	Acholeplasmataceae	Acholeplasmatales	Mollicutes	Tenericutes	Unknown KINGDOM	Bacteria	Onion yellows phytoplasma OY-M	HG1892282;	5.128e-05	4.822e-05	0	0	0	0	0	0	0	0	0	0	0	0	0	0	0	0	0	0	0	0	0	0
Meta-Protein 52614	BLAST_RCLA_ECOLI Probable pyridine nucleotide-disulfide oxidoreductase RclA OS=Escherichia coli (strain K12) GN=rclA PE=2 SV=2_P77212	Complete proteome;Disulfide bond;FAD;Flavoprotein;NADP;Oxidoreductase;Redox-active center;Reference proteome;Stress response;	;	K21739;	UniRef50_P77212	UniRef90_P77212	UniRef100_P77212	Escherichia coli	Escherichia	Enterobacteriaceae	Enterobacteriales	Gammaproteobacteria	Proteobacteria	Unknown KINGDOM	Bacteria	Escherichia coli K-12	HG4821159;	0	0	0	0	0	0	0	0	0	0	0	0	0	0	0	0	0	0	2.796e-05	0	0	2.471e-05	0.00019533	0
Meta-Protein 1022	BLAST_RL2_HELMI 50S ribosomal protein L2 OS=Heliobacterium modesticaldum (strain ATCC 51547 / Ice1) GN=rplB PE=3 SV=1_B0TC59	Complete proteome;RNA-binding;Reference proteome;Ribonucleoprotein;Ribosomal protein;rRNA-binding;	;	K02886;	UniRef50_P42919	UniRef90_B0TC59	UniRef100_B0TC59	Heliobacterium modesticaldum	Heliobacterium	Heliobacteriaceae	Clostridiales	Clostridia	Firmicutes	Unknown KINGDOM	Bacteria	Heliobacterium modesticaldum Ice1	HG3508400;HG3515942;HG3684341;	2.564e-05	2.411e-05	4.584e-05	0	0	0	0	0	0	0	0	0	0	0	0.00012373	0	0	0	0	0	0	0	0	0
Meta-Protein 59564	BLAST_YFAL_ECOLI Probable autotransporter YfaL OS=Escherichia coli (strain K12) GN=yfaL PE=1 SV=2_P45508	Cell outer membrane;Complete proteome;Hydrolase;Membrane;Periplasm;Protease;Reference proteome;Repeat;Secreted;Serine protease;Signal;	;	K07279;	UniRef50_P45508	UniRef90_P45508	UniRef100_P45508	Escherichia coli	Escherichia	Enterobacteriaceae	Enterobacteriales	Gammaproteobacteria	Proteobacteria	Unknown KINGDOM	Bacteria	Escherichia coli K-12	HG5560355;	0	0	0.00027505	0	0	0	0	0	0	0	0	0	0	0	0	0	0	0	0	0	0	0	0	0
Meta-Protein 61827	Metagenome Unknown							Unknown SPECIES	Unknown GENUS	Unknown FAMILY	Unknown ORDER	Unknown CLASS	Unknown PHYLUM	Unknown KINGDOM	Unknown SUPERKINGDOM	Unknown SUBSPECIES	HG4929050;	0	0	9.168e-05	0	0	0	0	0	0	0	0	0	0	0	9.899e-05	0	0	0	0	0	0	0	0	0
Meta-Protein 46834	BLAST_G6PI_LACAC Glucose-6-phosphate isomerase OS=Lactobacillus acidophilus (strain ATCC 700396 / NCK56 / N2 / NCFM) GN=pgi PE=3 SV=1_Q5FL04	3D-structure;Complete proteome;Cytoplasm;Direct protein sequencing;Gluconeogenesis;Glycolysis;Isomerase;Phosphoprotein;Reference proteome;	5.3.1.9;	;K01810;	EMPTY	EMPTY	EMPTY	Unknown SPECIES	Unknown GENUS	Unknown FAMILY	Unknown ORDER	Unknown CLASS	Unknown PHYLUM	Unknown KINGDOM	Bacteria	Unknown SUBSPECIES	HG4852290;	0	0	0	0	0	0	0	0	0	0	0	0	0	0	0	0	0	0	0	2.929e-05	0	0	0.00024416	0
Meta-Protein 67316	Metagenome Unknown							Unknown SPECIES	Unknown GENUS	Unknown FAMILY	Unknown ORDER	Unknown CLASS	Unknown PHYLUM	Unknown KINGDOM	Unknown SUPERKINGDOM	Unknown SUBSPECIES	HG5457005;	0	0	0	0	0	0	0	0	0	0	0	0	0	0	0.00027222	0	0	0	0	0	0	0	0	0
Meta-Protein 147060	Metagenome Unknown							Unknown SPECIES	Unknown GENUS	Unknown FAMILY	Unknown ORDER	Unknown CLASS	Unknown PHYLUM	Unknown KINGDOM	Unknown SUPERKINGDOM	Unknown SUBSPECIES	HG5528646;	0	0	0	0	0	0	0	0	0	0	0	0	0	0	0	0	0	0	0	0	0	0.00027186	0	0
Meta-Protein 147418	BLAST_GALE_BACSU UDP-glucose 4-epimerase OS=Bacillus subtilis (strain 168) GN=galE PE=3 SV=1_P55180	Carbohydrate metabolism;Complete proteome;Galactose metabolism;Isomerase;NAD;Reference proteome;	5.1.3.2;	K01784;	UniRef50_P55180	UniRef90_P55180	UniRef100_P55180	Bacillus subtilis subsp. subtilis str. 168	Bacillus	Bacillaceae	Bacillales	Bacilli	Firmicutes	Unknown KINGDOM	Bacteria	Bacillus subtilis subsp. subtilis	HG4297014;	0	0	0	0	0	0	0	0	0	0	0	0	0	0	0	0	0	0	0	0	0	0.00027186	0	0
Meta-Protein 112337	BLAST_ADH2_ENTHI Aldehyde-alcohol dehydrogenase 2 OS=Entamoeba histolytica GN=ADH2 PE=1 SV=1_Q24803	Acetylation;Complete proteome;Direct protein sequencing;Iron;Multifunctional enzyme;NAD;Oxidoreductase;Plasmid;Reference proteome;	1.1.1.1;1.2.1.10;1.2.1.3;	;K04072;	EMPTY	EMPTY	EMPTY	Unknown SPECIES	Unknown GENUS	Unknown FAMILY	Unknown ORDER	Unknown CLASS	Unknown PHYLUM	Unknown KINGDOM	Unknown SUPERKINGDOM	Unknown SUBSPECIES	HG5502755;	0	0	0	0	0	0	0	0	0	0	0	3.45e-05	0	0	0	0	0	0	0	0	0	0	0	0
Meta-Protein 62936	BLAST_TSGAD_HALVD Putative ABC transporter glucose-binding protein TsgA13 OS=Haloferax volcanii (strain ATCC 29605 / DSM 3757 / JCM 8879 / NBRC 14742 / NCIMB 2012 / VKM B-1768 / DS2) GN=tsgA13 PE=3 SV=1_D4GPW5	Complete proteome;Plasmid;Reference proteome;Signal;	;	K07335;	UniRef50_D4GPW5	UniRef90_D4GPW5	UniRef100_D4GPW5	Haloferax volcanii	Haloferax	Halobacteriaceae	Halobacteriales	Halobacteria	Euryarchaeota	Unknown KINGDOM	Archaea	Haloferax volcanii DS2	HG4779695;	0	0	9.168e-05	0	0	0	0	0	0	0	0	0	0	0	9.899e-05	0	0	0	0	0	0	0	0	0
Meta-Protein 22985	BLAST_RL17_EUBE2 50S ribosomal protein L17 OS=Eubacterium eligens (strain ATCC 27750 / VPI C15-48) GN=rplQ PE=3 SV=1_C4Z2V8	Complete proteome;Reference proteome;Ribonucleoprotein;Ribosomal protein;	;	K02879;	UniRef50_C4Z2V8	UniRef90_C4Z2V8	UniRef100_C4Z2V8	Eubacterium eligens	Eubacterium	Eubacteriaceae	Clostridiales	Clostridia	Firmicutes	Unknown KINGDOM	Bacteria	Eubacterium eligens ATCC 27750	HG1836492;	0	0	9.168e-05	0	0	0	0	0	0	0	0	0	2.581e-05	0	7.424e-05	0	0	0	0	0	0	2.471e-05	0	0
Meta-Protein 72849	BLAST_YFAS_ECO57 UPF0192 protein YfaS OS=Escherichia coli O157:H7 GN=yfaS PE=3 SV=1_Q8XE35	Complete proteome;Reference proteome;Signal;	;	K06894;	UniRef50_Q8XV02	UniRef90_Q8XV02	UniRef100_Q8XV02	Ralstonia solanacearum	Ralstonia	Burkholderiaceae	Burkholderiales	Betaproteobacteria	Proteobacteria	Unknown KINGDOM	Bacteria	Ralstonia solanacearum GMI1000	HG5595473;	0	0	0	0	0	0	0	0	0	0	0	0	0	0	0	0	0	0	0	0	0	0	0	0
Meta-Protein 46394	Metagenome Unknown							Unknown SPECIES	Unknown GENUS	Unknown FAMILY	Unknown ORDER	Unknown CLASS	Unknown PHYLUM	Unknown KINGDOM	Unknown SUPERKINGDOM	Unknown SUBSPECIES	HG2432276;	0	0	0	0	0	0	0	0	0	0	0	0	0	0	4.949e-05	0	0	0	0	0	0	9.886e-05	9.766e-05	0
Meta-Protein 70988	BLAST_PCKA_EUBE2 Phosphoenolpyruvate carboxykinase (ATP) OS=Eubacterium eligens (strain ATCC 27750 / VPI C15-48) GN=pckA PE=3 SV=1_C4Z0Q6	ATP-binding;Complete proteome;Cytoplasm;Decarboxylase;Gluconeogenesis;Lyase;Manganese;Metal-binding;Nucleotide-binding;Reference proteome;	4.1.1.49;	;K01610;	EMPTY	EMPTY	EMPTY	Unknown SPECIES	Unknown GENUS	Unknown FAMILY	Unknown ORDER	Unknown CLASS	Unknown PHYLUM	Unknown KINGDOM	Bacteria	Unknown SUBSPECIES	HG3883447;	0	0	0	0	0	0	0	0	0	0	0	0	0	0	0	0	0	0	0	0	0	0	0	0
Meta-Protein 37236	BLAST_SUSC_BACTN TonB-dependent receptor SusC OS=Bacteroides thetaiotaomicron (strain ATCC 29148 / DSM 2079 / NCTC 10582 / E50 / VPI-5482) GN=susC PE=1 SV=1_Q8A1G1	Carbohydrate metabolism;Cell outer membrane;Complete proteome;Membrane;Receptor;Reference proteome;Signal;TonB box;Transmembrane;Transmembrane beta strand;Transport;	;	K21573;	UniRef50_Q8A1G1	UniRef90_Q8A1G1	UniRef100_Q8A1G1	Bacteroides thetaiotaomicron	Bacteroides	Bacteroidaceae	Bacteroidales	Bacteroidia	Bacteroidetes	Unknown KINGDOM	Bacteria	Bacteroides thetaiotaomicron VPI-5482	HG5532803;	0	0.00012055	0	0	0	0	0	0	0	0	0	0	0	0	0	0	0	0	0	0	0	0.00014829	0	0
Meta-Protein 50987	BLAST_ARAD_GEOSE L-ribulose-5-phosphate 4-epimerase OS=Geobacillus stearothermophilus GN=araD PE=3 SV=1_Q9S469	Arabinose catabolism;Carbohydrate metabolism;Complete proteome;Isomerase;Metal-binding;Reference proteome;Zinc;	5.1.3.4;	K01786;	UniRef50_P08203	UniRef90_P94525	UniRef100_P94525	Bacillus subtilis subsp. subtilis str. 168	Bacillus	Bacillaceae	Bacillales	Bacilli	Firmicutes	Unknown KINGDOM	Bacteria	Bacillus subtilis subsp. subtilis	HG3299583;	0	0	0	0	0	0	0	0	0	0	0	0	0	0	0	0	0	0	0	0	0	0	0.00026857	0
Meta-Protein 48279	BLAST_RPOC_LACH4 DNA-directed RNA polymerase subunit beta OS=Lactobacillus helveticus (strain DPC 4571) GN=rpoC PE=3 SV=1_A8YXJ9	Antibiotic resistance;Complete proteome;DNA-directed RNA polymerase;Nucleotidyltransferase;Reference proteome;Transcription;Transferase;	2.7.7.6;	;K03046;	EMPTY	EMPTY	EMPTY	Unknown SPECIES	Unknown GENUS	Unknown FAMILY	Unknown ORDER	Unknown CLASS	Unknown PHYLUM	Unknown KINGDOM	Bacteria	Unknown SUBSPECIES	HG5568898;	0	0	0	0	0	0	0	0	0	0	0	0	0	0	0	0	0	0	0	0	0	0	0.00026857	0
Meta-Protein 46749	BLAST_OXC_ECOLI Oxalyl-CoA decarboxylase OS=Escherichia coli (strain K12) GN=oxc PE=1 SV=1_P0AFI0	3D-structure;Complete proteome;Decarboxylase;Direct protein sequencing;Lyase;Magnesium;Metal-binding;Nucleotide-binding;Reference proteome;Thiamine pyrophosphate;	4.1.1.8;	;K01577;	EMPTY	EMPTY	EMPTY	Unknown SPECIES	Unknown GENUS	Unknown FAMILY	Unknown ORDER	Unknown CLASS	Proteobacteria	Unknown KINGDOM	Bacteria	Unknown SUBSPECIES	HG5220461;	0	0	0	0	0	0	0	0	0	0	0	0	0	0	0	0	0	0	0	0	0	0	0.00026857	0
Meta-Protein 52471	BLAST_DBH_STRPY DNA-binding protein HU OS=Streptococcus pyogenes GN=hup PE=3 SV=1_P0C0H2	3D-structure;Complete proteome;DNA condensation;DNA-binding;Reference proteome;Virulence;	;	K03530;	UniRef50_P96045	UniRef90_Q9XB21	UniRef100_Q9XB21	Streptococcus mutans	Streptococcus	Streptococcaceae	Lactobacillales	Bacilli	Firmicutes	Unknown KINGDOM	Bacteria	Streptococcus mutans UA159	HG0954007;	0	0	0	0	0	0	0	0	0	0	0	0	0	0	0	0	0	0	0	0	0	0	0.00026857	0
Meta-Protein 48224	BLAST_NAGA_LYSSH N-acetylglucosamine-6-phosphate deacetylase OS=Lysinibacillus sphaericus GN=nagA PE=2 SV=1_Q84F86	3D-structure;Carbohydrate metabolism;Complete proteome;Hydrolase;Iron;Metal-binding;Reference proteome;	3.5.1.25;	K01443;	UniRef50_O34450	UniRef90_O34450	UniRef100_O34450	Bacillus subtilis subsp. subtilis str. 168	Bacillus	Bacillaceae	Bacillales	Bacilli	Firmicutes	Unknown KINGDOM	Bacteria	Bacillus subtilis subsp. subtilis	HG4520581;	0	0	0	0	0	0	0	0	0	0	0	0	0	0	0	0	0	0	0	0	0	0	0.00026857	0
Meta-Protein 46635	BLAST_ARAA_LACPL L-arabinose isomerase OS=Lactobacillus plantarum (strain ATCC BAA-793 / NCIMB 8826 / WCFS1) GN=araA PE=3 SV=1_Q88S84	Arabinose catabolism;Carbohydrate metabolism;Complete proteome;Isomerase;Manganese;Metal-binding;Reference proteome;	5.3.1.4;	K01804;	EMPTY	EMPTY	EMPTY	Unknown SPECIES	Unknown GENUS	Unknown FAMILY	Unknown ORDER	Unknown CLASS	Firmicutes	Unknown KINGDOM	Bacteria	Unknown SUBSPECIES	HG4966632;	0	0	0	0	0	0	0	0	0	0	0	0	0	0	0	0	0	0	0	0	0	0	0.00026857	0
Meta-Protein 50637	BLAST_XYLB_KLEPN Xylulose kinase OS=Klebsiella pneumoniae GN=xylB PE=3 SV=1_P29444	ATP-binding;Carbohydrate metabolism;Complete proteome;Kinase;Nucleotide-binding;Reference proteome;Transferase;Xylose metabolism;	2.7.1.17;	K00854;	UniRef50_P44401	UniRef90_P44401	UniRef100_P44401	Haemophilus influenzae	Haemophilus	Pasteurellaceae	Pasteurellales	Gammaproteobacteria	Proteobacteria	Unknown KINGDOM	Bacteria	Haemophilus influenzae Rd KW20	HG5147626;	0	0	0	0	0	0	0	0	0	0	0	0	0	0	0	0	0	0	0	0	0	0	0.00026857	0
Meta-Protein 48122	BLAST_PYRG_LACJO CTP synthase OS=Lactobacillus johnsonii (strain CNCM I-12250 / La1 / NCC 533) GN=pyrG PE=3 SV=1_Q74LG2	3D-structure;ATP-binding;Complete proteome;Direct protein sequencing;Glutamine amidotransferase;Ligase;Magnesium;Metal-binding;Nucleotide-binding;Pyrimidine biosynthesis;Reference proteome;	6.3.4.2;	;K01937;	EMPTY	EMPTY	EMPTY	Unknown SPECIES	Unknown GENUS	Unknown FAMILY	Unknown ORDER	Unknown CLASS	Unknown PHYLUM	Unknown KINGDOM	Unknown SUPERKINGDOM	Unknown SUBSPECIES	HG5148218;	0	0	0	0	0	0	0	0	0	0	0	0	0	0	0	0	0	0	0	0	0	0	0.00026857	0
Meta-Protein 47692	BLAST_ODPA_STAES Pyruvate dehydrogenase E1 component subunit alpha OS=Staphylococcus epidermidis (strain ATCC 12228) GN=pdhA PE=3 SV=1_Q8CPN3	Complete proteome;Glycolysis;Oxidoreductase;Pyruvate;Reference proteome;Thiamine pyrophosphate;	1.2.4.1;	K00161;	UniRef50_Q5HQ76	UniRef90_Q5HQ76	UniRef100_Q5HQ76	Staphylococcus epidermidis	Staphylococcus	Staphylococcaceae	Bacillales	Bacilli	Firmicutes	Unknown KINGDOM	Bacteria	Unknown SUBSPECIES	HG4468124;	0	0	0	0	0	0	0	0	0	0	0	0	0	0	0	0	0	0	0	0	0	0	0.00026857	0
Meta-Protein 48056	BLAST_BMAGP_BACTN 1,4-beta-mannosyl-N-acetylglucosamine phosphorylase OS=Bacteroides thetaiotaomicron (strain ATCC 29148 / DSM 2079 / NCTC 10582 / E50 / VPI-5482) GN=BT_1033 PE=1 SV=1_Q8A8Y4	3D-structure;Carbohydrate metabolism;Cell wall biogenesis/degradation;Complete proteome;Glycosyltransferase;Reference proteome;Transferase;	2.4.1.319;	K18785;	UniRef50_E6UBR9	UniRef90_E6UBR9	UniRef100_E6UBR9	Ruminococcus albus	Ruminococcus	Ruminococcaceae	Clostridiales	Clostridia	Firmicutes	Unknown KINGDOM	Bacteria	Ruminococcus albus 7	HG4214118;	0	0	0	0	0	0	0	0	0	0	0	0	0	0	0	0	0	0	0	0	0	0	0.00026857	0
Meta-Protein 50656	BLAST_GALE_LACHE UDP-glucose 4-epimerase OS=Lactobacillus helveticus GN=galE PE=2 SV=1_Q7WTB1	Carbohydrate metabolism;Galactose metabolism;Isomerase;NAD;	5.1.3.2;	;	UniRef50_Q7WTB1	UniRef90_Q7WTB1	UniRef100_Q7WTB1	Lactobacillus helveticus	Lactobacillus	Lactobacillaceae	Lactobacillales	Bacilli	Firmicutes	Unknown KINGDOM	Bacteria	Unknown SUBSPECIES	HG4191856;	0	0	0	0	0	0	0	0	0	0	0	0	0	0	0	0	0	0	0	0	0	0	0.00026857	0
Meta-Protein 45471	BLAST_RS3_PEDPA 30S ribosomal protein S3 OS=Pediococcus pentosaceus (strain ATCC 25745 / CCUG 21536 / LMG 10740 / 183-1w) GN=rpsC PE=3 SV=1_Q03EC2	Complete proteome;RNA-binding;Reference proteome;Ribonucleoprotein;Ribosomal protein;rRNA-binding;	;	K02982;	UniRef50_O84527	UniRef90_Q03EC2	UniRef100_Q03EC2	Pediococcus pentosaceus	Pediococcus	Lactobacillaceae	Lactobacillales	Bacilli	Firmicutes	Unknown KINGDOM	Bacteria	Pediococcus pentosaceus ATCC 25745	HG3046988;	0	0	0	0	0	0	0	0	0	0	0	0	0	0	0	0	0	0	0	0	0	0	0.00026857	0
Meta-Protein 63695	Metagenome Unknown							Unknown SPECIES	Unknown GENUS	Unknown FAMILY	Unknown ORDER	Unknown CLASS	Unknown PHYLUM	Unknown KINGDOM	Unknown SUPERKINGDOM	Unknown SUBSPECIES	HG5029174;	0	0	4.584e-05	0	0	0	0	0	0	0	0	0	0	0	0.00022272	0	0	0	0	0	0	0	0	0
Meta-Protein 62168	BLAST_SUSC_BACTN TonB-dependent receptor SusC OS=Bacteroides thetaiotaomicron (strain ATCC 29148 / DSM 2079 / NCTC 10582 / E50 / VPI-5482) GN=susC PE=1 SV=1_Q8A1G1	Carbohydrate metabolism;Cell outer membrane;Complete proteome;Membrane;Receptor;Reference proteome;Signal;TonB box;Transmembrane;Transmembrane beta strand;Transport;	;	K21573;	UniRef50_Q8A1G1	UniRef90_Q8A1G1	UniRef100_Q8A1G1	Bacteroides thetaiotaomicron	Bacteroides	Bacteroidaceae	Bacteroidales	Bacteroidia	Bacteroidetes	Unknown KINGDOM	Bacteria	Bacteroides thetaiotaomicron VPI-5482	HG5136915;	0	0	0.00013752	0	0	0	0	0	0	0	0	0	0	0	7.424e-05	0	0	0	0	0	0	0	0	0
Meta-Protein 1575	BLAST_RHTA_RHIME Rhizobactin receptor OS=Rhizobium meliloti (strain 1021) GN=rhtA PE=3 SV=1_Q9Z3Q5	Carbohydrate metabolism;Cell outer membrane;Complete proteome;Membrane;Receptor;Reference proteome;Signal;TonB box;Transmembrane;Transmembrane beta strand;Transport;	;	K21573;	UniRef50_Q8A1G1	UniRef90_Q8A1G1	UniRef100_Q8A1G1	Bacteroides thetaiotaomicron	Bacteroides	Bacteroidaceae	Bacteroidales	Bacteroidia	Bacteroidetes	Unknown KINGDOM	Bacteria	Bacteroides thetaiotaomicron VPI-5482	HG5551051;HG5555043;HG5559800;	0	0	0.0001146	0	0	0	0	0	0	0	0	0	2.581e-05	0	9.899e-05	2.863e-05	0	0	0	0	0	0	0	0
Meta-Protein 57935	Metagenome Unknown							Unknown SPECIES	Unknown GENUS	Unknown FAMILY	Unknown ORDER	Unknown CLASS	Unknown PHYLUM	Unknown KINGDOM	Unknown SUPERKINGDOM	Unknown SUBSPECIES	HG5185219;	0	0	0.00013752	0	0	0	0	0	0	3.151e-05	0	0	0	0	9.899e-05	0	0	0	0	0	0	0	0	0
Meta-Protein 50144	BLAST_CLPB_PHOLL Chaperone protein ClpB OS=Photorhabdus luminescens subsp. laumondii (strain DSM 15139 / CIP 105565 / TT01) GN=clpB PE=3 SV=1_Q7N788	3D-structure;ATP-binding;Alternative splicing;Cell membrane;Chaperone;Chloroplast;Coiled coil;Competence;Complete proteome;Cytoplasm;Direct protein sequencing;Hydrolase;Membrane;Metal-binding;Nucleotide-binding;Plastid;Protein transport;Reference proteome;Repeat;Repressor;Stress response;Transcription;Transcription regulation;Transit peptide;Transport;Virulence;Zinc;Zinc-finger;	;3.6.1.3;	;K03695;K03696;K03697;K04086;	EMPTY	EMPTY	EMPTY	Unknown SPECIES	Unknown GENUS	Unknown FAMILY	Unknown ORDER	Unknown CLASS	Unknown PHYLUM	Unknown KINGDOM	Unknown SUPERKINGDOM	Unknown SUBSPECIES	HG5391077;	0	0	0	0	0	0	0	0	0	0	0	0	0	0	0	0	0	0	0	0	0	0	0.00024416	0
Meta-Protein 47526	BLAST_KPYK_LACDE Pyruvate kinase OS=Lactobacillus delbrueckii subsp. bulgaricus GN=pyk PE=1 SV=3_P34038	3D-structure;ATP-binding;Allosteric enzyme;Complete proteome;Direct protein sequencing;Glycolysis;Kinase;Magnesium;Metal-binding;Nucleotide-binding;Potassium;Pyruvate;Reference proteome;Transferase;	2.7.1.40;	;K00873;	EMPTY	EMPTY	EMPTY	Unknown SPECIES	Unknown GENUS	Unknown FAMILY	Unknown ORDER	Bacilli	Firmicutes	Unknown KINGDOM	Bacteria	Unknown SUBSPECIES	HG5237745;	0	0	0	0	0	0	0	0	0	0	0	0	0	0	0	0	0	0	0	0	0	0	0.00024416	0
Meta-Protein 61061	BLAST_NANL_MACDE Anhydrosialidase OS=Macrobdella decora PE=1 SV=1_Q27701	3D-structure;Direct protein sequencing;Glycosidase;Hydrolase;Lyase;Repeat;Secreted;Signal;	4.2.2.15;	;	UniRef50_Q27701	UniRef90_Q27701	UniRef100_Q27701	Macrobdella decora	Macrobdella	Hirudinidae	Arhynchobdellida	Hirudinida	Annelida	Metazoa	Eukaryota	Unknown SUBSPECIES	HG3566554;	0	0	0.00018336	0	0	0	0	0	0	0	0	0	0	0	0	0	0	0	0	0	0	0	0	0
Meta-Protein 62922	BLAST_Y2164_STAS1 Uncharacterized epimerase/dehydratase SSP2164 OS=Staphylococcus saprophyticus subsp. saprophyticus (strain ATCC 15305 / DSM 20229) GN=SSP2164 PE=3 SV=1_Q49VA1	Complete proteome;Reference proteome;	;	;	UniRef50_Q49VA1	UniRef90_Q49VA1	UniRef100_Q49VA1	Staphylococcus saprophyticus subsp. saprophyticus ATCC 15305	Staphylococcus	Staphylococcaceae	Bacillales	Bacilli	Firmicutes	Unknown KINGDOM	Bacteria	Staphylococcus saprophyticus subsp. saprophyticus	HG4238573;	0	0	0.00013752	0	0	0	0	0	0	0	0	0	0	0	0	0	0	0	0	0	0	7.414e-05	0	0
Meta-Protein 44638	BLAST_G3P_STRP8 Glyceraldehyde-3-phosphate dehydrogenase OS=Streptococcus pyogenes serotype M18 (strain MGAS8232) GN=gap PE=3 SV=2_P68777	Complete proteome;Cytoplasm;Direct protein sequencing;Glycolysis;NAD;Nucleotide-binding;Oxidoreductase;Reference proteome;	1.2.1.12;	K00134;	UniRef50_P0C0G6	UniRef90_P0C0G6	UniRef100_P0C0G7	Streptococcus pyogenes	Streptococcus	Streptococcaceae	Lactobacillales	Bacilli	Firmicutes	Unknown KINGDOM	Bacteria	Unknown SUBSPECIES	HG4284738;	0	0	0.0001146	0	0	0	0	0	0	0	0	0	0	2.818e-05	2.475e-05	0	0	0	0	0	0	0	2.442e-05	0
Meta-Protein 84226	BLAST_RIDA_SALTY 2-iminobutanoate/2-iminopropanoate deaminase OS=Salmonella typhimurium (strain LT2 / SGSC1412 / ATCC 700720) GN=ridA PE=1 SV=1_Q7CP78	Amino-acid biosynthesis;Branched-chain amino acid biosynthesis;Complete proteome;Cytoplasm;Detoxification;Hydrolase;Isoleucine biosynthesis;Reference proteome;	3.5.99.10;	K09022;	UniRef50_Q7CP78	UniRef90_Q7CP78	UniRef100_Q7CP78	Salmonella enterica subsp. enterica serovar Typhimurium str. LT2	Salmonella	Enterobacteriaceae	Enterobacteriales	Gammaproteobacteria	Proteobacteria	Unknown KINGDOM	Bacteria	Salmonella enterica subsp. enterica	HG1925256;	0	0	0	0	0	0	0	0	0	0	0	0	0	0	0	0	0	0	0	0	0	0	0	0
Meta-Protein 63439	Metagenome Unknown							Unknown SPECIES	Unknown GENUS	Unknown FAMILY	Unknown ORDER	Unknown CLASS	Unknown PHYLUM	Unknown KINGDOM	Unknown SUPERKINGDOM	Unknown SUBSPECIES	HG5245497;	0	0	6.876e-05	0	0	0	0	0	0	0	0	0	0	0	0.00019798	0	0	0	0	0	0	0	0	0
Meta-Protein 47032	BLAST_TIG_LACGA Trigger factor OS=Lactobacillus gasseri (strain ATCC 33323 / DSM 20243 / JCM 1131 / NCIMB 11718 / AM63) GN=tig PE=3 SV=1_Q042T6	Cell cycle;Cell division;Chaperone;Complete proteome;Cytoplasm;Isomerase;Reference proteome;Rotamase;	5.2.1.8;	K03545;	EMPTY	EMPTY	EMPTY	Unknown SPECIES	Unknown GENUS	Lactobacillaceae	Lactobacillales	Bacilli	Firmicutes	Unknown KINGDOM	Bacteria	Unknown SUBSPECIES	HG4870731;	0	0	0	0	0	0	0	0	0	0	0	0	0	0	0	0	0	0	0	0	0	0	0.00017091	0
Meta-Protein 33357	Metagenome Unknown							Unknown SPECIES	Unknown GENUS	Unknown FAMILY	Unknown ORDER	Unknown CLASS	Unknown PHYLUM	Unknown KINGDOM	Unknown SUPERKINGDOM	Unknown SUBSPECIES	HG5489004;	0	0.0002411	0	0	0	0	0	0	0	0	0	0	0	0	0	0	0	0	0	0	0	0	2.442e-05	0
Meta-Protein 112496	BLAST_TPIS_LACS1 Triosephosphate isomerase OS=Lactobacillus salivarius (strain UCC118) GN=tpiA PE=3 SV=1_Q1WSX9	Complete proteome;Cytoplasm;Gluconeogenesis;Glycolysis;Isomerase;Pentose shunt;Reference proteome;	5.3.1.1;	K01803;	UniRef50_Q93GB7	UniRef90_Q1WSX9	UniRef100_Q1WSX9	Lactobacillus salivarius	Lactobacillus	Lactobacillaceae	Lactobacillales	Bacilli	Firmicutes	Unknown KINGDOM	Bacteria	Lactobacillus salivarius UCC118	HG3408461;	0	0	0	0	0	0	0	0	0	0	0	0	0	0	0	0	0	0	0	0	0	0	0	0
Meta-Protein 62060	Metagenome Unknown							Unknown SPECIES	Unknown GENUS	Unknown FAMILY	Unknown ORDER	Unknown CLASS	Unknown PHYLUM	Unknown KINGDOM	Unknown SUPERKINGDOM	Unknown SUBSPECIES	HG5303314;	0	0	9.168e-05	0	0	0	0	0	0	0	0	0	0	0	0.00017323	0	0	0	0	0	0	0	0	0
Meta-Protein 23707	BLAST_ARAN_BACHD Probable arabinose-binding protein OS=Bacillus halodurans (strain ATCC BAA-125 / DSM 18197 / FERM 7344 / JCM 9153 / C-125) GN=araN PE=3 SV=1_Q9KEE7	Cell membrane;Complete proteome;Lipoprotein;Membrane;Palmitate;Reference proteome;Signal;Sugar transport;Transport;	;	K17234;	UniRef50_Q9KEE7	UniRef90_Q9KEE7	UniRef100_Q9KEE7	Bacillus halodurans	Bacillus	Bacillaceae	Bacillales	Bacilli	Firmicutes	Unknown KINGDOM	Bacteria	Bacillus halodurans C-125	HG4694581;	0	0	0.0001146	0	0	0	0	0	0	0	0	0	2.581e-05	0	9.899e-05	0	0	0	0	0	0	0	0	0
Meta-Protein 26616	BLAST_NAGB_BACV8 Glucosamine-6-phosphate deaminase OS=Bacteroides vulgatus (strain ATCC 8482 / DSM 1447 / JCM 5826 / NBRC 14291 / NCTC 11154) GN=nagB PE=3 SV=1_A6L7Q8	Allosteric enzyme;Carbohydrate metabolism;Complete proteome;Hydrolase;Reference proteome;	3.5.99.6;	K02564;	UniRef50_A6L7Q8	UniRef90_A6L7Q8	UniRef100_A6L7Q8	Bacteroides vulgatus	Bacteroides	Bacteroidaceae	Bacteroidales	Bacteroidia	Bacteroidetes	Unknown KINGDOM	Bacteria	Bacteroides vulgatus ATCC 8482	HG3550194;	0	0	0.00016044	0	0	0	0	0	0	0	0	0	5.162e-05	0	2.475e-05	0	0	0	0	0	0	0	0	0
Meta-Protein 3194	BLAST_USPA_HAEIN Universal stress protein A homolog OS=Haemophilus influenzae (strain ATCC 51907 / DSM 11121 / KW20 / Rd) GN=uspA PE=1 SV=1_P44880	Complete proteome;Cytoplasm;Reference proteome;	;	;	EMPTY	EMPTY	EMPTY	Unknown SPECIES	Staphylococcus	Staphylococcaceae	Bacillales	Bacilli	Firmicutes	Unknown KINGDOM	Bacteria	Unknown SUBSPECIES	HG2083056;HG2341621;	0	0	0	0	0	0	0	0	0	0	0	0	0	0	0	0	0	0	0	0	0	0	7.325e-05	0
Meta-Protein 38334	Metagenome Unknown							Unknown SPECIES	Unknown GENUS	Unknown FAMILY	Unknown ORDER	Unknown CLASS	Unknown PHYLUM	Unknown KINGDOM	Unknown SUPERKINGDOM	Unknown SUBSPECIES	HG4612891;	0	9.644e-05	0	0	0	0	0	0	0	0	0	0	0	0	0	0	0	0	0	0	0	0	0	0
Meta-Protein 3718	BLAST_SUSC_BACTN TonB-dependent receptor SusC OS=Bacteroides thetaiotaomicron (strain ATCC 29148 / DSM 2079 / NCTC 10582 / E50 / VPI-5482) GN=susC PE=1 SV=1_Q8A1G1	Carbohydrate metabolism;Cell outer membrane;Complete proteome;Membrane;Receptor;Reference proteome;Signal;TonB box;Transmembrane;Transmembrane beta strand;Transport;	;	K21573;	UniRef50_Q8A1G1	UniRef90_Q8A1G1	UniRef100_Q8A1G1	Bacteroides thetaiotaomicron	Bacteroides	Bacteroidaceae	Bacteroidales	Bacteroidia	Bacteroidetes	Unknown KINGDOM	Bacteria	Bacteroides thetaiotaomicron VPI-5482	HG5043629;HG3707190;	0	0	0.00016044	0	0	0	0	0	0	0	0	0	0	0	7.424e-05	0	0	0	0	0	0	0	0	0
Meta-Protein 59799	BLAST_PHSG_THELN Maltodextrin phosphorylase OS=Thermococcus litoralis (strain ATCC 51850 / DSM 5473 / JCM 8560 / NS-C) GN=malP PE=1 SV=1_Q9YGA7	Allosteric enzyme;Carbohydrate metabolism;Complete proteome;Direct protein sequencing;Glycogen metabolism;Glycosyltransferase;Maltose metabolism;Pyridoxal phosphate;Reference proteome;Transferase;	2.4.1.1;	K00688;	EMPTY	EMPTY	EMPTY	Unknown SPECIES	Unknown GENUS	Unknown FAMILY	Unknown ORDER	Unknown CLASS	Unknown PHYLUM	Unknown KINGDOM	Unknown SUPERKINGDOM	Unknown SUBSPECIES	HG5492350;	0	0	0.00016044	0	0	0	0	0	0	0	0	0	0	0	7.424e-05	0	0	0	0	0	0	0	0	0
Meta-Protein 63637	Metagenome Unknown							Unknown SPECIES	Unknown GENUS	Unknown FAMILY	Unknown ORDER	Unknown CLASS	Unknown PHYLUM	Unknown KINGDOM	Unknown SUPERKINGDOM	Unknown SUBSPECIES	HG4133117;	0	0	0.00013752	0	0	0	0	0	0	0	0	0	0	0	0.00012373	0	0	0	0	0	0	0	0	0
Meta-Protein 61502	Metagenome Unknown							Unknown SPECIES	Unknown GENUS	Unknown FAMILY	Unknown ORDER	Unknown CLASS	Unknown PHYLUM	Unknown KINGDOM	Unknown SUPERKINGDOM	Unknown SUBSPECIES	HG4992715;	0	0	0.00013752	0	0	0	0	0	0	0	0	0	0	0	0	0	0	0	0	0	0	0.00012357	0	0
Meta-Protein 27186	BLAST_HPF_SYNY3 Ribosome hibernation promotion factor OS=Synechocystis sp. (strain PCC 6803 / Kazusa) GN=hpf PE=3 SV=1_P74518	Complete proteome;Cytoplasm;Reference proteome;Translation regulation;	;	K05808;	UniRef50_P47908	UniRef90_P74518	UniRef100_P74518	Synechocystis sp. PCC 6803	Synechocystis	Unknown FAMILY	Chroococcales	Unknown CLASS	Cyanobacteria	Unknown KINGDOM	Bacteria	Synechocystis sp. PCC 6803 substr. Kazusa	HG2631203;	0	0	6.876e-05	0	0	0	0	0	0	0	0	0	2.581e-05	0	0	0	0	0	0	0	0	0	0	0
Meta-Protein 61035	Metagenome Unknown							Unknown SPECIES	Unknown GENUS	Unknown FAMILY	Unknown ORDER	Unknown CLASS	Unknown PHYLUM	Unknown KINGDOM	Unknown SUPERKINGDOM	Unknown SUBSPECIES	HG4921184;	0	0	0.00016044	0	0	0	0	0	0	0	0	0	0	0	9.899e-05	0	0	0	0	0	0	0	0	0
Meta-Protein 64107	BLAST_EFTU_GEOTN Elongation factor Tu OS=Geobacillus thermodenitrificans (strain NG80-2) GN=tuf PE=3 SV=1_A4IJI7	Complete proteome;Cytoplasm;Elongation factor;GTP-binding;Nucleotide-binding;Protein biosynthesis;	;	K02358;	UniRef50_Q5SHN6	UniRef90_B9MQH1	UniRef100_B9MQH1	Caldicellulosiruptor bescii	Caldicellulosiruptor	Thermoanaerobacterales Family III. Incertae Sedis	Thermoanaerobacterales	Clostridia	Firmicutes	Unknown KINGDOM	Bacteria	Caldicellulosiruptor bescii DSM 6725	HG4009419;	0	0	0.00013752	0	0	0	0	0	0	0	0	0	0	0	2.475e-05	0	0	0	0	0	0	0	0	0
Meta-Protein 83327	Metagenome Unknown							Unknown SPECIES	Unknown GENUS	Unknown FAMILY	Unknown ORDER	Unknown CLASS	Unknown PHYLUM	Unknown KINGDOM	Unknown SUPERKINGDOM	Unknown SUBSPECIES	HG3785827;	0	0	0	0	0	0	0	0	0	0	0	0	0	0	0	0	0	0	0	0	0	0	0	0
Meta-Protein 84596	BLAST_MURF_BACSU UDP-N-acetylmuramoyl-tripeptide--D-alanyl-D-alanine ligase OS=Bacillus subtilis (strain 168) GN=murF PE=3 SV=1_P96613	ATP-binding;Cell cycle;Cell division;Cell shape;Cell wall biogenesis/degradation;Complete proteome;Cytoplasm;Ligase;Nucleotide-binding;Peptidoglycan synthesis;Reference proteome;	6.3.2.10;	K01929;	UniRef50_P96613	UniRef90_P96613	UniRef100_P96613	Bacillus subtilis subsp. subtilis str. 168	Bacillus	Bacillaceae	Bacillales	Bacilli	Firmicutes	Unknown KINGDOM	Bacteria	Bacillus subtilis subsp. subtilis	HG4918240;	0	0	0	0	0	0	0	0	0	0	0	0	0	0	0	2.863e-05	0	0	0	0	0	0	0	0
Meta-Protein 71804	Metagenome Unknown							Unknown SPECIES	Unknown GENUS	Unknown FAMILY	Unknown ORDER	Unknown CLASS	Unknown PHYLUM	Unknown KINGDOM	Unknown SUPERKINGDOM	Unknown SUBSPECIES	HG5222336;	0	0	0	0	0	0	0	0	0	0	0	0	0	0	0	0	0	0	0	0	0	0	0	0
Meta-Protein 60415	BLAST_RUBY_PORGI Rubrerythrin OS=Porphyromonas gingivalis (strain ATCC BAA-308 / W83) GN=rbr PE=2 SV=1_Q9AGG3	Complete proteome;Cytoplasm;Electron transport;Iron;Metal-binding;Reference proteome;Transport;	;	;	UniRef50_Q9AGG3	UniRef90_Q9AGG3	UniRef100_Q9AGG3	Porphyromonas gingivalis	Porphyromonas	Porphyromonadaceae	Bacteroidales	Bacteroidia	Bacteroidetes	Unknown KINGDOM	Bacteria	Porphyromonas gingivalis W83	HG2383275;	0	0	0.00018336	0	0	0	0	0	0	0	0	0	0	0	7.424e-05	0	0	0	0	0	0	0	0	0
Meta-Protein 59269	BLAST_TPIS_BACV8 Triosephosphate isomerase OS=Bacteroides vulgatus (strain ATCC 8482 / DSM 1447 / JCM 5826 / NBRC 14291 / NCTC 11154) GN=tpiA PE=3 SV=1_A6KXL2	Complete proteome;Cytoplasm;Gluconeogenesis;Glycolysis;Isomerase;Pentose shunt;Reference proteome;	5.3.1.1;	K01803;	UniRef50_Q8A0U2	UniRef90_A6KXL2	UniRef100_A6KXL2	Bacteroides vulgatus	Bacteroides	Bacteroidaceae	Bacteroidales	Bacteroidia	Bacteroidetes	Unknown KINGDOM	Bacteria	Bacteroides vulgatus ATCC 8482	HG5372500;	0	0	0.00018336	0	0	0	0	0	0	0	0	0	0	0	7.424e-05	0	0	0	0	0	0	0	0	0
Meta-Protein 68810	BLAST_AROD_LISW6 3-dehydroquinate dehydratase OS=Listeria welshimeri serovar 6b (strain ATCC 35897 / DSM 20650 / SLCC5334) GN=aroD PE=3 SV=1_A0AFU8	3D-structure;Amino-acid biosynthesis;Aromatic amino acid biosynthesis;Complete proteome;Lyase;Reference proteome;Schiff base;	4.2.1.10;	K03785;	UniRef50_Q186A6	UniRef90_Q186A6	UniRef100_Q186A6	[Clostridium] difficile	Unknown GENUS	Peptostreptococcaceae	Clostridiales	Clostridia	Firmicutes	Unknown KINGDOM	Bacteria	Clostridium difficile 630	HG3695089;	0	0	0	0	0	0	0	0	0	0	0	0	0	0	2.475e-05	0	0	0	0	0	0	0	0	0
Meta-Protein 83605	BLAST_ISCS_CLOBH Cysteine desulfurase IscS OS=Clostridium botulinum (strain Hall / ATCC 3502 / NCTC 13319 / Type A) GN=iscS PE=3 SV=1_A5I4Z9	2Fe-2S;Complete proteome;Cytoplasm;Iron;Iron-sulfur;Metal-binding;Pyridoxal phosphate;Reference proteome;Transferase;	2.8.1.7;	K04487;	UniRef50_O54055	UniRef90_C1FTC4	UniRef100_A7FWJ9	Clostridium botulinum	Clostridium	Clostridiaceae	Clostridiales	Clostridia	Firmicutes	Unknown KINGDOM	Bacteria	Clostridium botulinum A	HG4662812;	0	0	0	0	0	0	0	0	0	0	0	0	0	0	0	0	0	0	0	0	0	0	0	0
Meta-Protein 82086	BLAST_LACXC_LACLL Protein LacX, chromosomal OS=Lactococcus lactis subsp. lactis GN=lacX PE=4 SV=1_P42096	Plasmid;	;	;	UniRef50_P23496	UniRef90_P23496	UniRef100_P23496	Lactococcus lactis	Lactococcus	Streptococcaceae	Lactobacillales	Bacilli	Firmicutes	Unknown KINGDOM	Bacteria	Lactococcus lactis subsp. lactis	HG3860138;	0	0	0	0	0	0	0	0	0	0	0	0	0	0	0	0	0	0	0	0	0	0	0	0

### Sheet: Archaea(R)
Meta-Protein	Description	Keywords	EC numbers	KO numbers	UniRef50	UniRef90	UniRef100	Species	Genus	Family	Order	Class	Phylum	Kingdom	Superkingdom	Subspecies	Protein Accessions	12A(UC)R	13A(CD)R	14A(CD)R	20A(UC)R	25A(CD)R	30A(UC)R	31A(CD)R	32A(CD)R	33A(UC)R	F7A(UC)R	F14A(UC)R	F20A(CD)R	12B(UC)R	13B(CD)R	14B(CD)R	20B(UC)R	25B(CD)R	30B(UC)R	31B(CD)R	32B(CD)R	33B(UC)R	F7B(UC)R	F14B(UC)R	F20B(CD)R
Meta-Protein 10039	BLAST_Y966_METJA Uncharacterized protein MJ0966 OS=Methanocaldococcus jannaschii (strain ATCC 43067 / DSM 2661 / JAL-1 / JCM 10045 / NBRC 100440) GN=MJ0966 PE=4 SV=1_Q58376	4Fe-4S;Complete proteome;Iron;Iron-sulfur;Metal-binding;Reference proteome;S-adenosyl-L-methionine;	;	;	UniRef50_Q58376	UniRef90_Q58376	UniRef100_Q58376	Methanocaldococcus jannaschii	Methanocaldococcus	Methanocaldococcaceae	Methanococcales	Methanococci	Euryarchaeota	Unknown KINGDOM	Archaea	Methanocaldococcus jannaschii DSM 2661	HG5274363;	0.00010256	4.822e-05	6.876e-05	8.998e-05	0.00010256	7.575e-05	0.00013769	0	0.00050091	9.454e-05	0.00018858	6.901e-05	7.742e-05	2.818e-05	0	0.00014316	0.00011685	0.00011617	5.591e-05	0.00014645	0.00027349	2.471e-05	0.00017091	9.297e-05
Meta-Protein 1358	BLAST_COOS1_METAC Carbon monoxide dehydrogenase 1 OS=Methanosarcina acetivorans (strain ATCC 35395 / DSM 2834 / JCM 12185 / C2A) GN=cooS1 PE=3 SV=1_Q8TKW2	4Fe-4S;Complete proteome;Iron;Iron-sulfur;Metal-binding;Nickel;Oxidoreductase;Reference proteome;	1.2.7.4;	K00198;	UniRef50_Q8TKW2	UniRef90_Q8TKW2	EMPTY	Unknown SPECIES	Methanosarcina	Methanosarcinaceae	Methanosarcinales	Methanomicrobia	Euryarchaeota	Unknown KINGDOM	Archaea	Unknown SUBSPECIES	HG5298924;HG5297993;	0	2.411e-05	6.876e-05	0.00065987	0	0.0001515	0	0	0.00029	0.00103999	0	0	0.00077423	0	0	0.00011453	3.895e-05	0.00014521	8.387e-05	0	2.735e-05	0.00061786	0.00056156	0.00015495
Meta-Protein 9175	CARA_HALSA Carbamoyl-phosphate synthase small chain OS=Halobacterium salinarum (strain ATCC 700922 / JCM 11081 / NRC-1) GN=carA PE=3 SV=1	Amino-acid biosynthesis;Arginine biosynthesis;ATP-binding;Complete proteome;Glutamine amidotransferase;Ligase;Nucleotide-binding;Pyrimidine biosynthesis;Reference proteome;	6.3.5.5;	K01956;	UniRef50_B0R6F1	UniRef90_B0R6F1	UniRef100_B0R6F1	Halobacterium salinarum	Halobacterium	Halobacteriaceae	Halobacteriales	Halobacteria	Euryarchaeota	Unknown KINGDOM	Archaea	Halobacterium sp. NRC-1	Q9HP42;	7.692e-05	9.644e-05	6.876e-05	5.999e-05	0.00017093	0.00011362	0.00013769	0.00018548	2.636e-05	0.00015757	0.00018858	0.00020702	2.581e-05	5.636e-05	2.475e-05	0.00011453	0.00019475	0	0.00011183	0.00020503	8.205e-05	0	4.883e-05	3.099e-05
Meta-Protein 11206	BLAST_Y454_AQUAE Putative L-lysine 2,3-aminomutase aq_454 OS=Aquifex aeolicus (strain VF5) GN=aq_454 PE=3 SV=1_O66761	4Fe-4S;Complete proteome;Iron;Iron-sulfur;Metal-binding;Pyridoxal phosphate;Reference proteome;S-adenosyl-L-methionine;	;	K01843;	UniRef50_Q58051	UniRef90_Q58051	UniRef100_Q58051	Methanocaldococcus jannaschii	Methanocaldococcus	Methanocaldococcaceae	Methanococcales	Methanococci	Euryarchaeota	Unknown KINGDOM	Archaea	Methanocaldococcus jannaschii DSM 2661	HG5380245;	5.128e-05	4.822e-05	4.584e-05	5.999e-05	0.00027349	0.0001515	8.262e-05	2.65e-05	2.636e-05	9.454e-05	6.286e-05	0.00017251	5.162e-05	2.818e-05	9.899e-05	5.727e-05	0.0003116	5.809e-05	0.00013979	0.00011716	5.47e-05	2.471e-05	2.442e-05	0.00012396
Meta-Protein 17795	BLAST_Y1059_METJA Uncharacterized glycosyltransferase MJ1059 OS=Methanocaldococcus jannaschii (strain ATCC 43067 / DSM 2661 / JAL-1 / JCM 10045 / NBRC 100440) GN=MJ1059 PE=3 SV=1_Q58459	Complete proteome;Glycosyltransferase;Reference proteome;Transferase;	2.4.-.-;	;	UniRef50_Q58459	UniRef90_Q58459	UniRef100_Q58459	Methanocaldococcus jannaschii	Methanocaldococcus	Methanocaldococcaceae	Methanococcales	Methanococci	Euryarchaeota	Unknown KINGDOM	Archaea	Methanocaldococcus jannaschii DSM 2661	HG5567917;	0.00010256	0.00012055	4.584e-05	0.00011998	6.837e-05	3.787e-05	0.00013769	0.00013249	0.00015818	6.303e-05	0.00015715	0.00020702	7.742e-05	0	2.475e-05	0.00011453	3.895e-05	0	0.00013979	5.858e-05	0.00016409	2.471e-05	4.883e-05	0
Meta-Protein 15933	ARLY_PYRNV Argininosuccinate lyase OS=Pyrobaculum neutrophilum (strain DSM 2338 / JCM 9278 / V24Sta) GN=argH PE=3 SV=1	Amino-acid biosynthesis;Arginine biosynthesis;Complete proteome;Cytoplasm;Lyase;	4.3.2.1;	K01755;	UniRef50_A1RR78	UniRef90_B1YB49	UniRef100_B1YB49	Pyrobaculum neutrophilum	Pyrobaculum	Thermoproteaceae	Thermoproteales	Thermoprotei	Crenarchaeota	Unknown KINGDOM	Archaea	Pyrobaculum neutrophilum V24Sta	B1YB49;	7.692e-05	0.00014466	0.00013752	0.00014997	0	0.00011362	5.508e-05	0	0.00010545	6.303e-05	3.143e-05	0	7.742e-05	0.00011271	0.00012373	0.00022906	3.895e-05	0.00017426	0.00013979	0.00014645	5.47e-05	9.886e-05	2.442e-05	6.198e-05
Meta-Protein 14963	BLAST_ACDB2_PYRFU Acetate--CoA ligase [ADP-forming] II subunit beta OS=Pyrococcus furiosus (strain ATCC 43587 / DSM 3638 / JCM 8422 / Vc1) GN=acdBII PE=1 SV=1_Q8TZY8	ATP-binding;Complete proteome;Ligase;Nucleotide-binding;Reference proteome;	6.2.1.13;	K01905;K22224;	UniRef50_O29057	UniRef90_O29057	UniRef100_O29057	Archaeoglobus fulgidus	Archaeoglobus	Archaeoglobaceae	Archaeoglobales	Archaeoglobi	Euryarchaeota	Unknown KINGDOM	Archaea	Archaeoglobus fulgidus DSM 4304	HG5386982;	0.00015384	0.00019288	9.168e-05	8.998e-05	0.00013675	0.00018937	8.262e-05	0	2.636e-05	6.303e-05	6.286e-05	0.00010351	0.00012904	0.00016907	4.949e-05	2.863e-05	0.00019475	8.713e-05	0.00027957	5.858e-05	2.735e-05	7.414e-05	4.883e-05	0.00012396
Meta-Protein 14228	BLAST_YQGM_BACSU Uncharacterized glycosyltransferase YqgM OS=Bacillus subtilis (strain 168) GN=yqgM PE=3 SV=2_P54490	Complete proteome;Glycosyltransferase;Reference proteome;Transferase;	2.4.-.-;	;	UniRef50_Q58577	UniRef90_Q58577	UniRef100_Q58577	Methanocaldococcus jannaschii	Methanocaldococcus	Methanocaldococcaceae	Methanococcales	Methanococci	Euryarchaeota	Unknown KINGDOM	Archaea	Methanocaldococcus jannaschii DSM 2661	HG3671228;	5.128e-05	9.644e-05	6.876e-05	0.00032993	0	0.00022725	0.00011015	2.65e-05	0.00010545	0.00012606	9.429e-05	6.901e-05	5.162e-05	5.636e-05	2.475e-05	0.00034359	3.895e-05	0	2.796e-05	5.858e-05	0.00016409	0	4.883e-05	3.099e-05
Meta-Protein 944	BLAST_COOS1_METAC Carbon monoxide dehydrogenase 1 OS=Methanosarcina acetivorans (strain ATCC 35395 / DSM 2834 / JCM 12185 / C2A) GN=cooS1 PE=3 SV=1_Q8TKW2	4Fe-4S;Complete proteome;Iron;Iron-sulfur;Metal-binding;Nickel;Oxidoreductase;Reference proteome;	1.2.7.4;	K00198;	UniRef50_Q8TKW2	UniRef90_Q8TKW2	UniRef100_Q8Q0L5	Unknown SPECIES	Methanosarcina	Methanosarcinaceae	Methanosarcinales	Methanomicrobia	Euryarchaeota	Unknown KINGDOM	Archaea	Unknown SUBSPECIES	HG5299741;HG4442654;	2.564e-05	4.822e-05	4.584e-05	0.00026995	0	3.787e-05	0	0	0.00010545	0.00059878	0.00015715	0	0.00061939	0	4.949e-05	5.727e-05	0.0001558	8.713e-05	5.591e-05	0	2.735e-05	0.00039543	0.00017091	0.00018594
Meta-Protein 1496	BLAST_DHAS_METTH Aspartate-semialdehyde dehydrogenase OS=Methanothermobacter thermautotrophicus (strain ATCC 29096 / DSM 1053 / JCM 10044 / NBRC 100330 / Delta H) GN=asd PE=3 SV=1_O26890	Amino-acid biosynthesis;Complete proteome;Diaminopimelate biosynthesis;Lysine biosynthesis;Methionine biosynthesis;NADP;Oxidoreductase;Reference proteome;Threonine biosynthesis;	1.2.1.11;	K00133;	UniRef50_O26890	EMPTY	EMPTY	Unknown SPECIES	Unknown GENUS	Unknown FAMILY	Unknown ORDER	Unknown CLASS	Euryarchaeota	Unknown KINGDOM	Archaea	Unknown SUBSPECIES	HG5417122;HG4594236;	0	0	9.168e-05	5.999e-05	0	0.0001515	0	0	2.636e-05	0.00012606	9.429e-05	0	0.00023227	2.818e-05	9.899e-05	5.727e-05	3.895e-05	0.00011617	0.00013979	8.787e-05	2.735e-05	0.000173	7.325e-05	0.00021693
Meta-Protein 11589	BLAST_WCAL_ECOLI Putative colanic acid biosynthesis glycosyltransferase WcaL OS=Escherichia coli (strain K12) GN=wcaL PE=3 SV=2_P71243	Complete proteome;Glycosyltransferase;Reference proteome;Transferase;	2.4.-.-;	;	UniRef50_Q58577	UniRef90_Q58577	UniRef100_Q58577	Methanocaldococcus jannaschii	Methanocaldococcus	Methanocaldococcaceae	Methanococcales	Methanococci	Euryarchaeota	Unknown KINGDOM	Archaea	Methanocaldococcus jannaschii DSM 2661	HG4497558;	2.564e-05	4.822e-05	4.584e-05	2.999e-05	0.00010256	0.00011362	0.00011015	0	0.00010545	6.303e-05	0	6.901e-05	5.162e-05	5.636e-05	4.949e-05	2.863e-05	0.00011685	8.713e-05	8.387e-05	5.858e-05	5.47e-05	4.943e-05	2.442e-05	0
Meta-Protein 11902	BLAST_DFA2_SYNY3 Putative diflavin flavoprotein A 2 OS=Synechocystis sp. (strain PCC 6803 / Kazusa) GN=dfa2 PE=3 SV=1_P72723	Complete proteome;Reference proteome;	;	;	UniRef50_Q58142	UniRef90_Q58142	UniRef100_Q58142	Methanocaldococcus jannaschii	Methanocaldococcus	Methanocaldococcaceae	Methanococcales	Methanococci	Euryarchaeota	Unknown KINGDOM	Archaea	Methanocaldococcus jannaschii DSM 2661	HG4580807;	0.00010256	0	0	0	0	0	0	0	0	0	0	0	0.00028389	0.00011271	0	0	0	0.00063894	0.00044731	0.00023432	0.00013674	0	0	0
Meta-Protein 13439	BLAST_ADPP_METJA ADP-ribose pyrophosphatase OS=Methanocaldococcus jannaschii (strain ATCC 43067 / DSM 2661 / JAL-1 / JCM 10045 / NBRC 100440) GN=nudF PE=1 SV=1_Q58549	Complete proteome;Hydrolase;Magnesium;Metal-binding;Reference proteome;	3.6.1.13;	K03574;	UniRef50_Q58549	UniRef90_Q58549	UniRef100_Q58549	Methanocaldococcus jannaschii	Methanocaldococcus	Methanocaldococcaceae	Methanococcales	Methanococci	Euryarchaeota	Unknown KINGDOM	Archaea	Methanocaldococcus jannaschii DSM 2661	HG3081800;	5.128e-05	2.411e-05	0	5.999e-05	0.00027349	0.00011362	5.508e-05	0	2.636e-05	9.454e-05	3.143e-05	0.00010351	2.581e-05	0	0	5.727e-05	0.00027265	0	0.00011183	5.858e-05	2.735e-05	0	0	0
Meta-Protein 9169	BLAST_LEUC_METMA Probable 3-isopropylmalate dehydratase large subunit OS=Methanosarcina mazei (strain ATCC BAA-159 / DSM 3647 / Goe1 / Go1 / JCM 11833 / OCM 88) GN=leuC PE=3 SV=2_Q8PUG1	4Fe-4S;Amino-acid biosynthesis;Branched-chain amino acid biosynthesis;Complete proteome;Iron;Iron-sulfur;Leucine biosynthesis;Lyase;Metal-binding;Reference proteome;	4.2.1.33;	K01703;	UniRef50_Q8PUG1	UniRef90_Q8TVF2	UniRef100_Q8TVF2	Methanopyrus kandleri	Methanopyrus	Methanopyraceae	Methanopyrales	Methanopyri	Euryarchaeota	Unknown KINGDOM	Archaea	Methanopyrus kandleri AV19	HG3352573;	2.564e-05	0	0.00038965	0	0	0	0	0	0.00010545	3.151e-05	0	0.00013801	0.00046454	0	0	2.863e-05	0	5.809e-05	0	5.858e-05	5.47e-05	4.943e-05	4.883e-05	0.00068177
Meta-Protein 15647	BLAST_MSMS_METAC Methyl sulfide methyltransferase-associated sensor OS=Methanosarcina acetivorans (strain ATCC 35395 / DSM 2834 / JCM 12185 / C2A) GN=msmS PE=1 SV=1_Q8THF6	Complete proteome;Cytoplasm;Heme;Iron;Kinase;Metal-binding;Phosphoprotein;Reference proteome;Repeat;Transferase;Two-component regulatory system;	2.7.13.3;	;	UniRef50_Q8THF6	UniRef90_Q8THF6	UniRef100_Q8THF6	Methanosarcina acetivorans	Methanosarcina	Methanosarcinaceae	Methanosarcinales	Methanomicrobia	Euryarchaeota	Unknown KINGDOM	Archaea	Methanosarcina acetivorans C2A	HG5470120;	0.00010256	9.644e-05	2.292e-05	0	0.00010256	3.787e-05	2.754e-05	5.299e-05	5.273e-05	6.303e-05	0.00012572	6.901e-05	2.581e-05	0	4.949e-05	5.727e-05	3.895e-05	8.713e-05	5.591e-05	5.858e-05	5.47e-05	4.943e-05	4.883e-05	0
Meta-Protein 13204	BLAST_Y955_SYNY3 Uncharacterized tRNA/rRNA methyltransferase slr0955 OS=Synechocystis sp. (strain PCC 6803 / Kazusa) GN=slr0955 PE=3 SV=1_P74328	Complete proteome;Methyltransferase;Reference proteome;Transferase;	2.1.1.-;	K03218;	UniRef50_O30272	UniRef90_O30272	UniRef100_O30272	Archaeoglobus fulgidus	Archaeoglobus	Archaeoglobaceae	Archaeoglobales	Archaeoglobi	Euryarchaeota	Unknown KINGDOM	Archaea	Archaeoglobus fulgidus DSM 4304	HG1603393;	2.564e-05	4.822e-05	4.584e-05	5.999e-05	6.837e-05	0.00011362	8.262e-05	0	2.636e-05	9.454e-05	0	0.00010351	5.162e-05	2.818e-05	2.475e-05	5.727e-05	0	8.713e-05	2.796e-05	8.787e-05	8.205e-05	0	0	0.00012396
Meta-Protein 49592	RS3A_PYRNV 30S ribosomal protein S3Ae OS=Pyrobaculum neutrophilum (strain DSM 2338 / JCM 9278 / V24Sta) GN=rps3ae PE=3 SV=1	Complete proteome;Ribonucleoprotein;Ribosomal protein;	;	K02984;	UniRef50_Q8ZT21	UniRef90_B1YDC4	UniRef100_B1YDC4	Pyrobaculum neutrophilum	Pyrobaculum	Thermoproteaceae	Thermoproteales	Thermoprotei	Crenarchaeota	Unknown KINGDOM	Archaea	Pyrobaculum neutrophilum V24Sta	B1YDC4;	0	0	0.00016044	0.00011998	0	7.575e-05	5.508e-05	0	5.273e-05	3.151e-05	0.00012572	3.45e-05	0	0	0.00014848	5.727e-05	0	0.00017426	8.387e-05	0.00020503	0.00013674	9.886e-05	0.00012208	9.297e-05
Meta-Protein 12688	BLAST_WECB_METMP UDP-N-acetylglucosamine 2-epimerase OS=Methanococcus maripaludis (strain S2 / LL) GN=wecB PE=1 SV=1_Q6LZC4	3D-structure;Complete proteome;Cytoplasm;Isomerase;Reference proteome;	5.1.3.14;	K01791;	UniRef50_Q6LZC4	UniRef90_Q58899	UniRef100_Q58899	Methanocaldococcus jannaschii	Methanocaldococcus	Methanocaldococcaceae	Methanococcales	Methanococci	Euryarchaeota	Unknown KINGDOM	Archaea	Methanocaldococcus jannaschii DSM 2661	HG4526053;	0.00015384	0	0	0	3.419e-05	0	2.754e-05	0.00058294	0	0	3.143e-05	0	0	0	0	0	3.895e-05	0	0	0.00014645	0	0	0	0
Meta-Protein 8604	BLAST_Y531_METJA Universal stress protein MJ0531 OS=Methanocaldococcus jannaschii (strain ATCC 43067 / DSM 2661 / JAL-1 / JCM 10045 / NBRC 100440) GN=MJ0531 PE=3 SV=1_Q57951	Complete proteome;Reference proteome;	;	;	UniRef50_Q57951	UniRef90_Q57951	UniRef100_Q57951	Methanocaldococcus jannaschii	Methanocaldococcus	Methanocaldococcaceae	Methanococcales	Methanococci	Euryarchaeota	Unknown KINGDOM	Archaea	Methanocaldococcus jannaschii DSM 2661	HG4470544;	0.0001282	7.233e-05	2.292e-05	0	6.837e-05	7.575e-05	8.262e-05	5.299e-05	5.273e-05	0	0	3.45e-05	0	8.454e-05	2.475e-05	2.863e-05	3.895e-05	5.809e-05	5.591e-05	5.858e-05	0	7.414e-05	2.442e-05	6.198e-05
Meta-Protein 86073	BLAST_Y1039_PYRHO Uncharacterized ABC transporter extracellular-binding protein PH1039 OS=Pyrococcus horikoshii (strain ATCC 700860 / DSM 12428 / JCM 9974 / NBRC 100139 / OT-3) GN=PH1039 PE=3 SV=1_O58758	Acetylation;Cell membrane;Complete proteome;Lipoprotein;Membrane;Signal;Transport;	;	K02027;	UniRef50_O58758	UniRef90_O58758	UniRef100_O58758	Pyrococcus horikoshii	Pyrococcus	Thermococcaceae	Thermococcales	Thermococci	Euryarchaeota	Unknown KINGDOM	Archaea	Pyrococcus horikoshii OT3	HG4936284;	0	0	0	0	0.00064955	0	0	0	0	0	0	0	0	0	0	8.59e-05	0.00105165	0	8.387e-05	0	0.00016409	2.471e-05	0	0
Meta-Protein 69281	BLAST_PY2CR_PSEAE Delta(1)-pyrroline-2-carboxylate/Delta(1)-piperideine-2-carboxylate reductase OS=Pseudomonas aeruginosa (strain ATCC 15692 / DSM 22644 / CIP 104116 / JCM 14847 / LMG 12228 / 1C / PRS 101 / PAO1) GN=lhpD PE=1 SV=1_Q9I492	3D-structure;Complete proteome;Cytoplasm;NAD;Oxidoreductase;Tricarboxylic acid cycle;	1.1.1.37;	;	UniRef50_O59028	UniRef90_O59028	UniRef100_O59028	Pyrococcus horikoshii	Pyrococcus	Thermococcaceae	Thermococcales	Thermococci	Euryarchaeota	Unknown KINGDOM	Archaea	Pyrococcus horikoshii OT3	HG2550570;	0	0	0	0	3.419e-05	7.575e-05	0	0	0	3.151e-05	0	6.901e-05	0	0	0	0	0.00019475	0	0	0	0	0	0	9.297e-05
Meta-Protein 26649	BLAST_DPS_PYRFU DNA protection during starvation protein OS=Pyrococcus furiosus (strain ATCC 43587 / DSM 3638 / JCM 8422 / Vc1) GN=dps PE=1 SV=1_Q8U1L3	Complete proteome;Cytoplasm;DNA-binding;Iron;Iron storage;Metal-binding;Oxidoreductase;Reference proteome;	1.16.-.-;	;	UniRef50_P95855	UniRef90_Q8U1L3	UniRef100_Q8U1L3	Pyrococcus furiosus	Pyrococcus	Thermococcaceae	Thermococcales	Thermococci	Euryarchaeota	Unknown KINGDOM	Archaea	Pyrococcus furiosus DSM 3638	HG2379331;	0	4.822e-05	0.0001146	0	0	0	0	0	0	0	0	0	7.742e-05	0	0	0	0	0	0	0	0.00013674	9.886e-05	0	0
Meta-Protein 36677	BLAST_MFNA_METJA L-tyrosine/L-aspartate decarboxylase OS=Methanocaldococcus jannaschii (strain ATCC 43067 / DSM 2661 / JAL-1 / JCM 10045 / NBRC 100440) GN=mfnA PE=1 SV=1_Q60358	Complete proteome;Decarboxylase;Lyase;Pyridoxal phosphate;Reference proteome;	4.1.1.11;4.1.1.25;	K18933;	UniRef50_A6UVR4	UniRef90_A6UVR4	UniRef100_A6UVR4	Methanococcus aeolicus	Methanococcus	Methanococcaceae	Methanococcales	Methanococci	Euryarchaeota	Unknown KINGDOM	Archaea	Methanococcus aeolicus Nankai-3	HG4130654;	0	2.411e-05	4.584e-05	2.999e-05	0	7.575e-05	0.00011015	2.65e-05	0.00015818	6.303e-05	3.143e-05	6.901e-05	0	0	0	0	0	2.904e-05	0.00011183	5.858e-05	5.47e-05	9.886e-05	0	0
Meta-Protein 11039	BLAST_ARAT1_THELN Aromatic-amino-acid aminotransferase 1 OS=Thermococcus litoralis (strain ATCC 51850 / DSM 5473 / JCM 8560 / NS-C) GN=OCC_04335 PE=1 SV=1_H3ZPL1	Aminotransferase;Complete proteome;Direct protein sequencing;Pyridoxal phosphate;Transferase;	2.6.1.57;	K05825;	UniRef50_H3ZPL1	UniRef90_H3ZPL1	UniRef100_H3ZPL1	Thermococcus litoralis	Thermococcus	Thermococcaceae	Thermococcales	Thermococci	Euryarchaeota	Unknown KINGDOM	Archaea	Thermococcus litoralis DSM 5473	HG4604950;	2.564e-05	4.822e-05	2.292e-05	5.999e-05	3.419e-05	7.575e-05	5.508e-05	5.299e-05	7.909e-05	6.303e-05	3.143e-05	3.45e-05	5.162e-05	2.818e-05	0	2.863e-05	0	0	0	8.787e-05	2.735e-05	4.943e-05	2.442e-05	0
Meta-Protein 8259	BLAST_Y229_METJA Uncharacterized HTH-type transcriptional regulator MJ0229 OS=Methanocaldococcus jannaschii (strain ATCC 43067 / DSM 2661 / JAL-1 / JCM 10045 / NBRC 100440) GN=MJ0229 PE=4 SV=1_Q57682	Complete proteome;DNA-binding;Reference proteome;Transcription;Transcription regulation;	;	;	UniRef50_Q57682	UniRef90_Q57682	UniRef100_Q57682	Methanocaldococcus jannaschii	Methanocaldococcus	Methanocaldococcaceae	Methanococcales	Methanococci	Euryarchaeota	Unknown KINGDOM	Archaea	Methanocaldococcus jannaschii DSM 2661	HG3888580;	5.128e-05	2.411e-05	0	2.999e-05	3.419e-05	7.575e-05	0	0	5.273e-05	9.454e-05	3.143e-05	6.901e-05	5.162e-05	5.636e-05	4.949e-05	2.863e-05	3.895e-05	8.713e-05	2.796e-05	2.929e-05	2.735e-05	9.886e-05	2.442e-05	3.099e-05
Meta-Protein 15195	BLAST_ISF3_ARCFU Iron-sulfur flavoprotein AF_1896 OS=Archaeoglobus fulgidus (strain ATCC 49558 / VC-16 / DSM 4304 / JCM 9628 / NBRC 100126) GN=AF_1896 PE=1 SV=1_O28383	4Fe-4S;Complete proteome;FMN;Flavoprotein;Iron;Iron-sulfur;Metal-binding;Reference proteome;	;	;	UniRef50_O28836	UniRef90_O28836	UniRef100_O28836	Archaeoglobus fulgidus	Archaeoglobus	Archaeoglobaceae	Archaeoglobales	Archaeoglobi	Euryarchaeota	Unknown KINGDOM	Archaea	Archaeoglobus fulgidus DSM 4304	HG2420591;	2.564e-05	9.644e-05	6.876e-05	0	0	0.0001515	2.754e-05	0	0	3.151e-05	0	0	7.742e-05	0.00014089	4.949e-05	0	0.00011685	0.00011617	8.387e-05	8.787e-05	2.735e-05	2.471e-05	4.883e-05	6.198e-05
Meta-Protein 33039	BLAST_Y334_RALSO Macro domain-containing protein RSc0334 OS=Ralstonia solanacearum (strain GMI1000) GN=RSc0334 PE=4 SV=1_Q8Y2K1	Complete proteome;Reference proteome;	;	;	UniRef50_Q8TQD0	UniRef90_Q8TQD0	UniRef100_Q8TQD0	Methanosarcina acetivorans	Methanosarcina	Methanosarcinaceae	Methanosarcinales	Methanomicrobia	Euryarchaeota	Unknown KINGDOM	Archaea	Methanosarcina acetivorans C2A	HG3891634;	0	7.233e-05	0	5.999e-05	0	3.787e-05	5.508e-05	0	0.00015818	3.151e-05	9.429e-05	3.45e-05	0	0	0	5.727e-05	0	0	0	2.929e-05	8.205e-05	0	4.883e-05	0
Meta-Protein 8998	Y3021_SULSO Uncharacterized protein SSO3021 OS=Sulfolobus solfataricus (strain ATCC 35092 / DSM 1617 / JCM 11322 / P2) GN=SSO3021 PE=4 SV=2	Complete proteome;Reference proteome;	;	;	UniRef50_P22795	UniRef90_P22795	UniRef100_P22795	Sulfolobus solfataricus	Sulfolobus	Sulfolobaceae	Sulfolobales	Thermoprotei	Crenarchaeota	Unknown KINGDOM	Archaea	Sulfolobus solfataricus P2	P22795;	5.128e-05	0	2.292e-05	0.00017996	3.419e-05	3.787e-05	5.508e-05	0	5.273e-05	6.303e-05	3.143e-05	3.45e-05	2.581e-05	2.818e-05	0	0.0001718	0	0	0	5.858e-05	5.47e-05	0	0	0
Meta-Protein 13788	BLAST_HERA_METJA Probable DNA double-strand break repair helicase HerA OS=Methanocaldococcus jannaschii (strain ATCC 43067 / DSM 2661 / JAL-1 / JCM 10045 / NBRC 100440) GN=herA PE=3 SV=1_Q58824	ATP-binding;Complete proteome;DNA damage;DNA repair;Helicase;Hydrolase;Nucleotide-binding;Reference proteome;	3.6.4.12;	K06915;	UniRef50_Q97WG8	UniRef90_F2Z5Z6	UniRef100_F2Z5Z6	Sulfolobus acidocaldarius	Sulfolobus	Sulfolobaceae	Sulfolobales	Thermoprotei	Crenarchaeota	Unknown KINGDOM	Archaea	Sulfolobus acidocaldarius DSM 639	HG5350168;	7.692e-05	7.233e-05	2.292e-05	0	0	0	8.262e-05	7.949e-05	5.273e-05	3.151e-05	9.429e-05	3.45e-05	2.581e-05	5.636e-05	2.475e-05	0	7.79e-05	0	0	2.929e-05	2.735e-05	0	2.442e-05	0
Meta-Protein 12074	BLAST_NADM_METTH Nicotinamide-nucleotide adenylyltransferase OS=Methanothermobacter thermautotrophicus (strain ATCC 29096 / DSM 1053 / JCM 10044 / NBRC 100330 / Delta H) GN=MTH_150 PE=1 SV=2_O26253	3D-structure;ATP-binding;Complete proteome;Cytoplasm;NAD;Nucleotide-binding;Nucleotidyltransferase;Pyridine nucleotide biosynthesis;Reference proteome;Transferase;	2.7.7.1;	K00952;	UniRef50_O26253	UniRef90_O26253	UniRef100_O26253	Methanothermobacter thermautotrophicus	Methanothermobacter	Methanobacteriaceae	Methanobacteriales	Methanobacteria	Euryarchaeota	Unknown KINGDOM	Archaea	Methanothermobacter thermautotrophicus str. Delta H	HG2410168;	5.128e-05	4.822e-05	2.292e-05	0	6.837e-05	3.787e-05	0	0	2.636e-05	6.303e-05	0	6.901e-05	2.581e-05	2.818e-05	0	2.863e-05	3.895e-05	5.809e-05	0.00011183	8.787e-05	2.735e-05	4.943e-05	0	0.00015495
Meta-Protein 13177	BLAST_GATB_METST Aspartyl/glutamyl-tRNA(Asn/Gln) amidotransferase subunit B OS=Methanosphaera stadtmanae (strain ATCC 43021 / DSM 3091 / JCM 11832 / MCB-3) GN=gatB PE=3 SV=1_Q2NHE8	ATP-binding;Complete proteome;Ligase;Nucleotide-binding;Protein biosynthesis;Reference proteome;	6.3.5.-;	K02434;	EMPTY	EMPTY	EMPTY	Unknown SPECIES	Unknown GENUS	Unknown FAMILY	Unknown ORDER	Unknown CLASS	Euryarchaeota	Unknown KINGDOM	Archaea	Unknown SUBSPECIES	HG4884581;	7.692e-05	0	9.168e-05	5.999e-05	0.00010256	7.575e-05	0	0	2.636e-05	3.151e-05	0	3.45e-05	5.162e-05	5.636e-05	0	0	0	2.904e-05	0	0	2.735e-05	2.471e-05	0	3.099e-05
Meta-Protein 19875	BLAST_Y263_METJA TPR repeat-containing protein MJ0263 OS=Methanocaldococcus jannaschii (strain ATCC 43067 / DSM 2661 / JAL-1 / JCM 10045 / NBRC 100440) GN=MJ0263 PE=4 SV=1_O06917	Complete proteome;Reference proteome;Repeat;TPR repeat;	;	;	UniRef50_Q58741	UniRef90_Q58741	UniRef100_Q58741	Methanocaldococcus jannaschii	Methanocaldococcus	Methanocaldococcaceae	Methanococcales	Methanococci	Euryarchaeota	Unknown KINGDOM	Archaea	Methanocaldococcus jannaschii DSM 2661	HG3979410;	0	2.411e-05	4.584e-05	2.999e-05	0	0	0	0	5.273e-05	6.303e-05	6.286e-05	0	7.742e-05	2.818e-05	2.475e-05	5.727e-05	3.895e-05	8.713e-05	0	0	8.205e-05	7.414e-05	2.442e-05	6.198e-05
Meta-Protein 32910	DNAG_THEVO DNA primase DnaG OS=Thermoplasma volcanium (strain ATCC 51530 / DSM 4299 / JCM 9571 / NBRC 15438 / GSS1) GN=dnaG PE=3 SV=1	Complete proteome;DNA replication;DNA-directed RNA polymerase;Exosome;Magnesium;Metal-binding;Nucleotidyltransferase;Primosome;Transcription;Transferase;	2.7.7.-;	K02316;	UniRef50_Q6L1F0	UniRef90_Q9HLX7	UniRef100_Q97CE5	Thermoplasma volcanium	Thermoplasma	Thermoplasmataceae	Thermoplasmatales	Thermoplasmata	Euryarchaeota	Unknown KINGDOM	Archaea	Thermoplasma volcanium GSS1	Q97CE5;	0	4.822e-05	2.292e-05	0	3.419e-05	7.575e-05	8.262e-05	7.949e-05	2.636e-05	0	9.429e-05	0	0	0	0	2.863e-05	3.895e-05	0	0	2.929e-05	0	0	0	0
Meta-Protein 11185	BLAST_Y878_METJA Uncharacterized lipoprotein MJ0878 OS=Methanocaldococcus jannaschii (strain ATCC 43067 / DSM 2661 / JAL-1 / JCM 10045 / NBRC 100440) GN=MJ0878 PE=3 SV=1_Q58288	Cell membrane;Complete proteome;Lipoprotein;Membrane;Reference proteome;Signal;	;	K02016;	UniRef50_Q58288	UniRef90_Q58288	UniRef100_Q58288	Methanocaldococcus jannaschii	Methanocaldococcus	Methanocaldococcaceae	Methanococcales	Methanococci	Euryarchaeota	Unknown KINGDOM	Archaea	Methanocaldococcus jannaschii DSM 2661	HG4809595;	2.564e-05	2.411e-05	2.292e-05	8.998e-05	6.837e-05	0.0001515	2.754e-05	0	0	6.303e-05	9.429e-05	0.00010351	5.162e-05	2.818e-05	2.475e-05	5.727e-05	0	5.809e-05	5.591e-05	0	5.47e-05	2.471e-05	0	6.198e-05
Meta-Protein 15288	BLAST_Y3535_METJA Uncharacterized protein MJECL35 OS=Methanocaldococcus jannaschii (strain ATCC 43067 / DSM 2661 / JAL-1 / JCM 10045 / NBRC 100440) GN=MJECL35 PE=4 SV=1_Q60291	Complete proteome;Plasmid;Reference proteome;	;	;	UniRef50_Q60291	UniRef90_Q60291	UniRef100_Q60291	Methanocaldococcus jannaschii	Methanocaldococcus	Methanocaldococcaceae	Methanococcales	Methanococci	Euryarchaeota	Unknown KINGDOM	Archaea	Methanocaldococcus jannaschii DSM 2661	HG5131970;	2.564e-05	0	0	0	3.419e-05	3.787e-05	2.754e-05	5.299e-05	2.636e-05	0	0	0	5.162e-05	2.818e-05	2.475e-05	0	7.79e-05	0	5.591e-05	2.929e-05	0	2.471e-05	0	3.099e-05
Meta-Protein 13390	BLAST_Y1851_PYRFU Putative HTH-type transcriptional regulatory protein PF1851 OS=Pyrococcus furiosus (strain ATCC 43587 / DSM 3638 / JCM 8422 / Vc1) GN=PF1851 PE=3 SV=2_Q8TZX4	Complete proteome;DNA-binding;Reference proteome;Transcription;Transcription regulation;	;	K07728;	UniRef50_Q8TZX4	UniRef90_Q8TZX4	UniRef100_Q8TZX4	Pyrococcus furiosus	Pyrococcus	Thermococcaceae	Thermococcales	Thermococci	Euryarchaeota	Unknown KINGDOM	Archaea	Pyrococcus furiosus DSM 3638	HG1338416;	2.564e-05	0	0	0	3.419e-05	7.575e-05	2.754e-05	0	7.909e-05	0	6.286e-05	6.901e-05	2.581e-05	5.636e-05	0	2.863e-05	3.895e-05	5.809e-05	0	0	2.735e-05	0	4.883e-05	0
Meta-Protein 11483	BLAST_HDG_METBF Hypoxanthine DNA glycosylase OS=Methanosarcina barkeri (strain Fusaro / DSM 804) GN=Mbar_A0737 PE=1 SV=1_Q46EH7	3D-structure;Complete proteome;DNA damage;DNA repair;Hydrolase;Reference proteome;	3.2.2.-;	;	UniRef50_Q8TTH3	UniRef90_Q8TTH3	UniRef100_Q8TTH3	Methanosarcina acetivorans	Methanosarcina	Methanosarcinaceae	Methanosarcinales	Methanomicrobia	Euryarchaeota	Unknown KINGDOM	Archaea	Methanosarcina acetivorans C2A	HG2081130;	2.564e-05	7.233e-05	6.876e-05	2.999e-05	0	0.00011362	5.508e-05	0	2.636e-05	3.151e-05	0	3.45e-05	2.581e-05	5.636e-05	4.949e-05	2.863e-05	0	5.809e-05	2.796e-05	8.787e-05	2.735e-05	2.471e-05	7.325e-05	0
Meta-Protein 15070	BLAST_RAD50_AERPE DNA double-strand break repair Rad50 ATPase OS=Aeropyrum pernix (strain ATCC 700893 / DSM 11879 / JCM 9820 / NBRC 100138 / K1) GN=rad50 PE=3 SV=1_Q9YFZ1	ATP-binding;Coiled coil;Complete proteome;DNA damage;DNA repair;Hydrolase;Metal-binding;Nucleotide-binding;Reference proteome;Zinc;	;	K03546;	UniRef50_O29230	UniRef90_O29230	UniRef100_O29230	Archaeoglobus fulgidus	Archaeoglobus	Archaeoglobaceae	Archaeoglobales	Archaeoglobi	Euryarchaeota	Unknown KINGDOM	Archaea	Archaeoglobus fulgidus DSM 4304	HG5499908;	2.564e-05	9.644e-05	2.292e-05	2.999e-05	0.00010256	0.00011362	0	2.65e-05	0	0	0	6.901e-05	0.00010323	2.818e-05	2.475e-05	0	7.79e-05	2.904e-05	0.00013979	5.858e-05	5.47e-05	2.471e-05	2.442e-05	0
Meta-Protein 19767	BLAST_RMLC_METTH dTDP-4-dehydrorhamnose 3,5-epimerase OS=Methanothermobacter thermautotrophicus (strain ATCC 29096 / DSM 1053 / JCM 10044 / NBRC 100330 / Delta H) GN=rmlC PE=1 SV=1_O27818	3D-structure;Complete proteome;Isomerase;Reference proteome;	5.1.3.13;	K01790;	UniRef50_O27818	UniRef90_O27818	UniRef100_O27818	Methanothermobacter thermautotrophicus	Methanothermobacter	Methanobacteriaceae	Methanobacteriales	Methanobacteria	Euryarchaeota	Unknown KINGDOM	Archaea	Methanothermobacter thermautotrophicus str. Delta H	HG4954060;	0	0	4.584e-05	0	3.419e-05	7.575e-05	5.508e-05	0	5.273e-05	3.151e-05	3.143e-05	6.901e-05	2.581e-05	2.818e-05	0	5.727e-05	3.895e-05	8.713e-05	0	8.787e-05	5.47e-05	4.943e-05	4.883e-05	6.198e-05
Meta-Protein 26630	BLAST_FUCA_METMP L-fuculose phosphate aldolase OS=Methanococcus maripaludis (strain S2 / LL) GN=fucA PE=3 SV=1_Q6LY06	Complete proteome;Lyase;Metal-binding;Reference proteome;Zinc;	4.1.2.17;	K01628;	UniRef50_Q58813	UniRef90_Q6LY06	UniRef100_Q6LY06	Methanococcus maripaludis	Methanococcus	Methanococcaceae	Methanococcales	Methanococci	Euryarchaeota	Unknown KINGDOM	Archaea	Methanococcus maripaludis S2	HG3839024;	0	0	0	0.00011998	0	0	0	0	0	0.00040969	6.286e-05	0	5.162e-05	0	0	2.863e-05	0	0	2.796e-05	0.00011716	0	7.414e-05	4.883e-05	9.297e-05
Meta-Protein 16254	BLAST_RL10_METST 50S ribosomal protein L10 OS=Methanosphaera stadtmanae (strain ATCC 43021 / DSM 3091 / JCM 11832 / MCB-3) GN=rpl10 PE=3 SV=1_Q2NEW2	Complete proteome;RNA-binding;Reference proteome;Ribonucleoprotein;Ribosomal protein;rRNA-binding;	;	K02864;	UniRef50_Q8TX50	UniRef90_Q2NEW2	UniRef100_Q2NEW2	Methanosphaera stadtmanae	Methanosphaera	Methanobacteriaceae	Methanobacteriales	Methanobacteria	Euryarchaeota	Unknown KINGDOM	Archaea	Methanosphaera stadtmanae DSM 3091	HG4205854;	2.564e-05	4.822e-05	2.292e-05	8.998e-05	3.419e-05	3.787e-05	5.508e-05	0	7.909e-05	9.454e-05	0	0	2.581e-05	0	0	8.59e-05	0	2.904e-05	0	2.929e-05	0.00010939	0	0	0
Meta-Protein 2261	Metagenome Unknown	ATP-binding;Complete proteome;Nucleotide-binding;Reference proteome;	;	;	UniRef50_Q58937	UniRef90_Q58937	UniRef100_Q58937	Methanocaldococcus jannaschii	Methanocaldococcus	Methanocaldococcaceae	Methanococcales	Methanococci	Euryarchaeota	Unknown KINGDOM	Archaea	Methanocaldococcus jannaschii DSM 2661	HG5258242;Q58937;	0	4.822e-05	0	0	3.419e-05	7.575e-05	0	0	7.909e-05	6.303e-05	3.143e-05	0.00010351	0	8.454e-05	0	0	0	5.809e-05	2.796e-05	0	0.00010939	2.471e-05	0	0.00012396
Meta-Protein 20024	PFDB_SULTO Prefoldin subunit beta OS=Sulfolobus tokodaii (strain DSM 16993 / JCM 10545 / NBRC 100140 / 7) GN=pfdB PE=3 SV=1	Chaperone;Complete proteome;Cytoplasm;Reference proteome;	;	K04798;	UniRef50_Q9UXB8	UniRef90_Q975H2	UniRef100_Q975H2	Sulfolobus tokodaii	Sulfolobus	Sulfolobaceae	Sulfolobales	Thermoprotei	Crenarchaeota	Unknown KINGDOM	Archaea	Sulfolobus tokodaii str. 7	Q975H2;	0	2.411e-05	2.292e-05	0	6.837e-05	3.787e-05	2.754e-05	2.65e-05	5.273e-05	3.151e-05	0	0	5.162e-05	2.818e-05	4.949e-05	0	7.79e-05	2.904e-05	2.796e-05	2.929e-05	2.735e-05	0	0	3.099e-05
Meta-Protein 11432	BLAST_CDR_THEKO Coenzyme A disulfide reductase OS=Thermococcus kodakarensis (strain ATCC BAA-918 / JCM 12380 / KOD1) GN=TK1299 PE=3 SV=1_Q5JGP4	Complete proteome;FAD;Flavoprotein;NAD;NADP;Oxidoreductase;Redox-active center;Reference proteome;	1.8.1.14;	K18367;	UniRef50_O58308	UniRef90_Q5JGP4	UniRef100_Q5JGP4	Thermococcus kodakarensis	Thermococcus	Thermococcaceae	Thermococcales	Thermococci	Euryarchaeota	Unknown KINGDOM	Archaea	Thermococcus kodakarensis KOD1	HG4857315;	2.564e-05	0	2.292e-05	2.999e-05	6.837e-05	0	2.754e-05	2.65e-05	2.636e-05	3.151e-05	3.143e-05	3.45e-05	2.581e-05	2.818e-05	0	2.863e-05	3.895e-05	0	2.796e-05	0	5.47e-05	2.471e-05	0	3.099e-05
Meta-Protein 28327	BLAST_IOLG_KINRD Inositol 2-dehydrogenase OS=Kineococcus radiotolerans (strain ATCC BAA-149 / DSM 14245 / SRS30216) GN=iolG PE=3 SV=2_A6WFC5	Complete proteome;NAD;Oxidoreductase;Reference proteome;	1.1.1.374;	K18855;	UniRef50_Q6M0B9	UniRef90_Q6M0B9	UniRef100_Q6M0B9	Methanococcus maripaludis	Methanococcus	Methanococcaceae	Methanococcales	Methanococci	Euryarchaeota	Unknown KINGDOM	Archaea	Methanococcus maripaludis S2	HG4725012;	0	0	0	0	0	0	0	0.00047695	0	0	0	0	0	0	0	0	0	0	0	2.929e-05	0	0	0	0
Meta-Protein 33703	BLAST_XYLS_SULSO Alpha-xylosidase OS=Sulfolobus solfataricus (strain ATCC 35092 / DSM 1617 / JCM 11322 / P2) GN=xylS PE=1 SV=1_Q9P999	Complete proteome;Glycosidase;Hydrolase;Reference proteome;	3.2.1.177;	K01811;	UniRef50_Q9P999	UniRef90_Q9P999	UniRef100_Q9P999	Sulfolobus solfataricus	Sulfolobus	Sulfolobaceae	Sulfolobales	Thermoprotei	Crenarchaeota	Unknown KINGDOM	Archaea	Sulfolobus solfataricus P2	HG5440531;	0	4.822e-05	4.584e-05	0	6.837e-05	0	5.508e-05	0	2.636e-05	6.303e-05	0	3.45e-05	0	5.636e-05	2.475e-05	0	3.895e-05	0	5.591e-05	0	8.205e-05	7.414e-05	2.442e-05	0
Meta-Protein 14974	BLAST_NCPP_SULTO Probable non-canonical purine NTP phosphatase OS=Sulfolobus tokodaii (strain DSM 16993 / JCM 10545 / NBRC 100140 / 7) GN=STK_21250 PE=3 SV=2_Q96YP8	Complete proteome;Hydrolase;Magnesium;Manganese;Metal-binding;Nucleotide metabolism;Nucleotide-binding;Reference proteome;	3.6.1.-;	;	UniRef50_B1L5W9	UniRef90_B1L5W9	UniRef100_B1L5W9	Candidatus Korarchaeum cryptofilum	Candidatus Korarchaeum	Unknown FAMILY	Unknown ORDER	Unknown CLASS	Korarchaeota	Unknown KINGDOM	Archaea	Candidatus Korarchaeum cryptofilum OPF8	HG2421203;	0.0001282	4.822e-05	4.584e-05	0	0	7.575e-05	0	0	0	0.00012606	0	0	2.581e-05	8.454e-05	2.475e-05	5.727e-05	7.79e-05	8.713e-05	5.591e-05	5.858e-05	0	0	2.442e-05	3.099e-05
Meta-Protein 10643	BLAST_Y1637_METJA Uncharacterized protein MJ1637 OS=Methanocaldococcus jannaschii (strain ATCC 43067 / DSM 2661 / JAL-1 / JCM 10045 / NBRC 100440) GN=MJ1637 PE=3 SV=1_Q59031	Complete proteome;Reference proteome;Signal;	;	K07133;	UniRef50_Q59031	UniRef90_Q59031	UniRef100_Q59031	Methanocaldococcus jannaschii	Methanocaldococcus	Methanocaldococcaceae	Methanococcales	Methanococci	Euryarchaeota	Unknown KINGDOM	Archaea	Methanocaldococcus jannaschii DSM 2661	HG4836678;	5.128e-05	0	0	2.999e-05	0	3.787e-05	8.262e-05	2.65e-05	5.273e-05	0	3.143e-05	3.45e-05	0	2.818e-05	0	0	7.79e-05	0	0	2.929e-05	5.47e-05	0	0	0
Meta-Protein 20459	BLAST_SP39_RHILO Probable sugar-binding periplasmic protein OS=Rhizobium loti (strain MAFF303099) GN=mlr3050 PE=3 SV=2_Q98H33	3D-structure;Complete proteome;Reference proteome;Signal;Sugar transport;Transport;	;	K15770;	UniRef50_P58300	UniRef90_P58300	UniRef100_P58300	Pyrococcus furiosus	Pyrococcus	Thermococcaceae	Thermococcales	Thermococci	Euryarchaeota	Unknown KINGDOM	Archaea	Pyrococcus furiosus DSM 3638	HG4902519;	0	0	0	0	0	0	0	0	0	0	0	0	0.00012904	0	2.475e-05	0	0	2.904e-05	0	0	2.735e-05	2.471e-05	0	0.00012396
Meta-Protein 116670	BLAST_V251_FOWPN Uncharacterized serpin-like protein FPV251 OS=Fowlpox virus (strain NVSL) GN=FPV251 PE=3 SV=2_P14369	Complete proteome;Protease inhibitor;Reference proteome;Serine protease inhibitor;	;	K13963;	UniRef50_Q5JJ64	UniRef90_Q5JJ64	UniRef100_Q5JJ64	Thermococcus kodakarensis	Thermococcus	Thermococcaceae	Thermococcales	Thermococci	Euryarchaeota	Unknown KINGDOM	Archaea	Thermococcus kodakarensis KOD1	HG4926661;	0	0	0	0	0	0	0	0	0	0	0	0	0	0	0	0.00100215	0	0	0	0	0	0	0	0
Meta-Protein 33109	BLAST_NIR_NEUCR Nitrite reductase [NAD(P)H] OS=Neurospora crassa (strain ATCC 24698 / 74-OR23-1A / CBS 708.71 / DSM 1257 / FGSC 987) GN=nit-6 PE=2 SV=2_P38681	4Fe-4S;Complete proteome;Heme;Iron;Iron-sulfur;Metal-binding;Oxidoreductase;Reference proteome;Repeat;	1.8.98.3;	K21816;	UniRef50_Q58280	UniRef90_Q58280	UniRef100_Q58280	Methanocaldococcus jannaschii	Methanocaldococcus	Methanocaldococcaceae	Methanococcales	Methanococci	Euryarchaeota	Unknown KINGDOM	Archaea	Methanocaldococcus jannaschii DSM 2661	HG4685142;	0	2.411e-05	2.292e-05	0.00011998	6.837e-05	0	5.508e-05	0	0.00021091	3.151e-05	6.286e-05	0	0	0	0	0.00011453	0	0	0	0	5.47e-05	0	2.442e-05	0
Meta-Protein 40818	BLAST_ADPP_METJA ADP-ribose pyrophosphatase OS=Methanocaldococcus jannaschii (strain ATCC 43067 / DSM 2661 / JAL-1 / JCM 10045 / NBRC 100440) GN=nudF PE=1 SV=1_Q58549	Complete proteome;Hydrolase;Magnesium;Metal-binding;Reference proteome;	3.6.1.13;	K03574;	UniRef50_Q58549	UniRef90_Q58549	UniRef100_Q58549	Methanocaldococcus jannaschii	Methanocaldococcus	Methanocaldococcaceae	Methanococcales	Methanococci	Euryarchaeota	Unknown KINGDOM	Archaea	Methanocaldococcus jannaschii DSM 2661	HG2194944;	0	0	2.292e-05	0	6.837e-05	3.787e-05	2.754e-05	0	2.636e-05	0	3.143e-05	6.901e-05	0	2.818e-05	2.475e-05	2.863e-05	3.895e-05	5.809e-05	0	2.929e-05	5.47e-05	2.471e-05	4.883e-05	6.198e-05
Meta-Protein 12670	BLAST_CBIH_METTH Probable cobalt-factor III C(17)-methyltransferase OS=Methanothermobacter thermautotrophicus (strain ATCC 29096 / DSM 1053 / JCM 10044 / NBRC 100330 / Delta H) GN=cbiH PE=3 SV=1_O27454	Cobalamin biosynthesis;Complete proteome;Methyltransferase;Reference proteome;S-adenosyl-L-methionine;Transferase;	2.1.1.-;	K05934;	UniRef50_O27454	UniRef90_O27454	UniRef100_O27454	Methanothermobacter thermautotrophicus	Methanothermobacter	Methanobacteriaceae	Methanobacteriales	Methanobacteria	Euryarchaeota	Unknown KINGDOM	Archaea	Methanothermobacter thermautotrophicus str. Delta H	HG1091124;	5.128e-05	2.411e-05	0	2.999e-05	6.837e-05	0	2.754e-05	2.65e-05	0	0	3.143e-05	0	2.581e-05	2.818e-05	0	2.863e-05	7.79e-05	0	2.796e-05	0	0	0	0	0
Meta-Protein 13250	BLAST_FRHG_METVO Coenzyme F420 hydrogenase subunit gamma OS=Methanococcus voltae GN=frhG PE=3 SV=1_Q00393	4Fe-4S;Electron transport;Iron;Iron-sulfur;Metal-binding;Oxidoreductase;Repeat;Transport;	1.12.98.1;	;	UniRef50_Q00393	UniRef90_Q00393	UniRef100_Q00393	Methanococcus voltae	Methanococcus	Methanococcaceae	Methanococcales	Methanococci	Euryarchaeota	Unknown KINGDOM	Archaea	Unknown SUBSPECIES	HG5426009;	2.564e-05	0	2.292e-05	0.00011998	0	3.787e-05	0	0	7.909e-05	3.151e-05	3.143e-05	6.901e-05	0	0	2.475e-05	2.863e-05	0	0.00011617	0	5.858e-05	2.735e-05	0	2.442e-05	6.198e-05
Meta-Protein 16119	BLAST_CYSH_NEIMB Phosphoadenosine phosphosulfate reductase OS=Neisseria meningitidis serogroup B (strain MC58) GN=cysH1 PE=3 SV=1_Q9JRT1	Complete proteome;Oxidoreductase;Reference proteome;	;	K00390;	UniRef50_Q60377	UniRef90_Q60377	UniRef100_Q60377	Methanocaldococcus jannaschii	Methanocaldococcus	Methanocaldococcaceae	Methanococcales	Methanococci	Euryarchaeota	Unknown KINGDOM	Archaea	Methanocaldococcus jannaschii DSM 2661	HG5208246;	7.692e-05	0.00012055	0	0	3.419e-05	0.0001515	0.00011015	0	0	0	0	0	0	0.00011271	0	8.59e-05	0	2.904e-05	0	0	2.735e-05	0	0	0
Meta-Protein 16074	BLAST_ADPP_YEAST ADP-ribose pyrophosphatase OS=Saccharomyces cerevisiae (strain ATCC 204508 / S288c) GN=YSA1 PE=1 SV=2_Q01976	Complete proteome;Hydrolase;Magnesium;Metal-binding;Reference proteome;	3.6.1.13;	K03574;	UniRef50_Q58549	UniRef90_Q58549	UniRef100_Q58549	Methanocaldococcus jannaschii	Methanocaldococcus	Methanocaldococcaceae	Methanococcales	Methanococci	Euryarchaeota	Unknown KINGDOM	Archaea	Methanocaldococcus jannaschii DSM 2661	HG2663549;	5.128e-05	7.233e-05	0	0	6.837e-05	0	5.508e-05	0	0	0	9.429e-05	3.45e-05	0	5.636e-05	0	0	0.00011685	0	0	0	0	0	0	0
Meta-Protein 73035	BLAST_T1R1_ECOLX Type I restriction enzyme EcoR124II R protein OS=Escherichia coli GN=hsdR PE=1 SV=1_P10486	Complete proteome;Reference proteome;	;	;	UniRef50_Q57588	UniRef90_Q57588	UniRef100_Q57588	Methanocaldococcus jannaschii	Methanocaldococcus	Methanocaldococcaceae	Methanococcales	Methanococci	Euryarchaeota	Unknown KINGDOM	Archaea	Methanocaldococcus jannaschii DSM 2661	HG3388325;	0	0	0	0	3.419e-05	0	0	0	0	0	0	3.45e-05	0	0	0	0	0.00019475	0	0	0	0	0	0	3.099e-05
Meta-Protein 1839	BLAST_DFA1_THEEB Putative diflavin flavoprotein A 1 OS=Thermosynechococcus elongatus (strain BP-1) GN=dfa1 PE=3 SV=1_Q8DJY2	Complete proteome;Reference proteome;	;	;	UniRef50_Q58142	UniRef90_Q58142	UniRef100_Q58142	Methanocaldococcus jannaschii	Methanocaldococcus	Methanocaldococcaceae	Methanococcales	Methanococci	Euryarchaeota	Unknown KINGDOM	Archaea	Methanocaldococcus jannaschii DSM 2661	HG4594980;HG4595424;	0	0	0	0	0	0	0	0	0	0	0	0	5.162e-05	0	0	0	0	0	0	0	0	0	0	0
Meta-Protein 23779	BLAST_COOS1_METMA Carbon monoxide dehydrogenase 1 OS=Methanosarcina mazei (strain ATCC BAA-159 / DSM 3647 / Goe1 / Go1 / JCM 11833 / OCM 88) GN=cooS1 PE=3 SV=1_Q8Q0L5	4Fe-4S;Complete proteome;Iron;Iron-sulfur;Metal-binding;Nickel;Oxidoreductase;Reference proteome;	1.2.7.4;	K00198;	UniRef50_Q8TKW2	UniRef90_Q8TKW2	EMPTY	Unknown SPECIES	Methanosarcina	Methanosarcinaceae	Methanosarcinales	Methanomicrobia	Euryarchaeota	Unknown KINGDOM	Archaea	Unknown SUBSPECIES	HG5302232;	0	0	0	0.00011998	0	0	0	0	5.273e-05	9.454e-05	6.286e-05	0	7.742e-05	0	0	0	0.00011685	0	2.796e-05	0	2.735e-05	4.943e-05	7.325e-05	6.198e-05
Meta-Protein 40523	BLAST_SUA5_PYRAB Threonylcarbamoyl-AMP synthase OS=Pyrococcus abyssi (strain GE5 / Orsay) GN=sua5 PE=1 SV=1_Q9UYB2	ATP-binding;Complete proteome;Cytoplasm;Nucleotide-binding;Nucleotidyltransferase;Transferase;tRNA processing;	2.7.7.87;	K07566;	UniRef50_Q9UYB2	UniRef90_Q9UYB2	UniRef100_Q9UYB2	Pyrococcus abyssi	Pyrococcus	Thermococcaceae	Thermococcales	Thermococci	Euryarchaeota	Unknown KINGDOM	Archaea	Pyrococcus abyssi GE5	HG4355679;	0	0	0	0	0	0.0001515	0	0	0	0	0	0	0	8.454e-05	4.949e-05	2.863e-05	0	0	8.387e-05	5.858e-05	8.205e-05	4.943e-05	4.883e-05	3.099e-05
Meta-Protein 1735	BLAST_DPS_PYRFU DNA protection during starvation protein OS=Pyrococcus furiosus (strain ATCC 43587 / DSM 3638 / JCM 8422 / Vc1) GN=dps PE=1 SV=1_Q8U1L3	3D-structure;Complete proteome;Cytoplasm;DNA-binding;Iron;Iron storage;Metal-binding;Oxidoreductase;Reference proteome;	1.16.-.-;	;	UniRef50_P95855	EMPTY	EMPTY	Unknown SPECIES	Unknown GENUS	Unknown FAMILY	Unknown ORDER	Unknown CLASS	Unknown PHYLUM	Unknown KINGDOM	Archaea	Unknown SUBSPECIES	HG2397959;HG2210607;	0	2.411e-05	4.584e-05	0	0	0	2.754e-05	0	0	0	0	0	2.581e-05	0	0	2.863e-05	0	0	0	0	5.47e-05	7.414e-05	0	0
Meta-Protein 9172	BLAST_CAS3_HALVD CRISPR-associated nuclease/helicase Cas3 OS=Haloferax volcanii (strain ATCC 29605 / DSM 3757 / JCM 8879 / NBRC 14742 / NCIMB 2012 / VKM B-1768 / DS2) GN=cas3 PE=3 SV=1_D4GQN8	ATP-binding;Complete proteome;Helicase;Hydrolase;Magnesium;Metal-binding;Nuclease;Nucleotide-binding;Reference proteome;	3.1.-.-;3.6.4.-;	K07012;	UniRef50_O27158	UniRef90_O27158	UniRef100_O27158	Methanothermobacter thermautotrophicus	Methanothermobacter	Methanobacteriaceae	Methanobacteriales	Methanobacteria	Euryarchaeota	Unknown KINGDOM	Archaea	Methanothermobacter thermautotrophicus str. Delta H	HG4579788;	5.128e-05	2.411e-05	4.584e-05	2.999e-05	0	7.575e-05	0	0	5.273e-05	3.151e-05	3.143e-05	0	0	0	2.475e-05	0	0	5.809e-05	2.796e-05	5.858e-05	0	2.471e-05	7.325e-05	0
Meta-Protein 29644	BLAST_SYS_METHJ Serine--tRNA ligase OS=Methanospirillum hungatei JF-1 (strain ATCC 27890 / DSM 864 / NBRC 100397 / JF-1) GN=serS PE=3 SV=1_Q2FS27	ATP-binding;Aminoacyl-tRNA synthetase;Complete proteome;Cytoplasm;Ligase;Nucleotide-binding;Protein biosynthesis;	6.1.1.11;	K01875;	UniRef50_A3CTP4	UniRef90_A3CTP4	UniRef100_A3CTP4	Methanoculleus marisnigri	Methanoculleus	Methanomicrobiaceae	Methanomicrobiales	Methanomicrobia	Euryarchaeota	Unknown KINGDOM	Archaea	Methanoculleus marisnigri JR1	HG4772555;	0	0	0	0	0	0	2.754e-05	0.00015898	2.636e-05	3.151e-05	0	0	0	0	0	0	3.895e-05	0	0	2.929e-05	2.735e-05	0	0	0
Meta-Protein 14532	BLAST_DCOA_KLEPN Oxaloacetate decarboxylase alpha chain OS=Klebsiella pneumoniae GN=oadA PE=3 SV=2_P13187	ATP-binding;Biotin;Complete proteome;Direct protein sequencing;Gluconeogenesis;Ligase;Magnesium;Metal-binding;Multifunctional enzyme;Nucleotide-binding;Pyruvate;Reference proteome;	6.4.1.1;	K01960;	UniRef50_Q58628	UniRef90_Q58628	UniRef100_Q58628	Methanocaldococcus jannaschii	Methanocaldococcus	Methanocaldococcaceae	Methanococcales	Methanococci	Euryarchaeota	Unknown KINGDOM	Archaea	Methanocaldococcus jannaschii DSM 2661	HG5073522;	2.564e-05	0	0	0	3.419e-05	7.575e-05	2.754e-05	0	2.636e-05	3.151e-05	3.143e-05	0	5.162e-05	2.818e-05	0	2.863e-05	3.895e-05	5.809e-05	0	2.929e-05	5.47e-05	2.471e-05	0	3.099e-05
Meta-Protein 3079	BLAST_PCKA_AERPE Phosphoenolpyruvate carboxykinase (ATP) OS=Aeropyrum pernix (strain ATCC 700893 / DSM 11879 / JCM 9820 / NBRC 100138 / K1) GN=pckA PE=3 SV=2_Q9YG68	ATP-binding;Complete proteome;Cytoplasm;Decarboxylase;Gluconeogenesis;Lyase;Nucleotide-binding;Reference proteome;	4.1.1.49;	K01610;	UniRef50_Q9YG68	UniRef90_Q9YG68	UniRef100_Q9YG68	Aeropyrum pernix	Aeropyrum	Desulfurococcaceae	Desulfurococcales	Thermoprotei	Crenarchaeota	Unknown KINGDOM	Archaea	Aeropyrum pernix K1	HG5172284;HG3157610;	0	0	0	0	0	0	0	0	0	0	0	0	0	0	0	0	0	0	0	0.0002929	0	0	0.00078131	0
Meta-Protein 52528	BLAST_YDGI_BACSU Putative NAD(P)H nitroreductase YdgI OS=Bacillus subtilis (strain 168) GN=ydgI PE=3 SV=1_P96707	Complete proteome;FMN;Flavoprotein;NAD;Oxidoreductase;Reference proteome;	1.-.-.-;	;	UniRef50_O30013	UniRef90_O30013	UniRef100_O30013	Archaeoglobus fulgidus	Archaeoglobus	Archaeoglobaceae	Archaeoglobales	Archaeoglobi	Euryarchaeota	Unknown KINGDOM	Archaea	Archaeoglobus fulgidus DSM 4304	HG2274305;	0	0	4.584e-05	0	0	0	0	0	0	0	0	0	0	0	7.424e-05	0	0	0	0	0	0	0	0.00019533	0
Meta-Protein 10860	BLAST_PORA_METTH Pyruvate synthase subunit PorA OS=Methanothermobacter thermautotrophicus (strain ATCC 29096 / DSM 1053 / JCM 10044 / NBRC 100330 / Delta H) GN=porA PE=3 SV=2_P56810	Complete proteome;Direct protein sequencing;Oxidoreductase;Reference proteome;	1.2.7.1;	K00169;	UniRef50_P80900	UniRef90_P80900	EMPTY	Unknown SPECIES	Methanothermobacter	Methanobacteriaceae	Methanobacteriales	Methanobacteria	Euryarchaeota	Unknown KINGDOM	Archaea	Unknown SUBSPECIES	HG4536852;	2.564e-05	2.411e-05	0	0	3.419e-05	0	0	2.65e-05	2.636e-05	0	3.143e-05	3.45e-05	2.581e-05	5.636e-05	0	2.863e-05	7.79e-05	0	0	0	2.735e-05	0	4.883e-05	0
Meta-Protein 16519	BLAST_SYS2_METJA Type-2 serine--tRNA ligase OS=Methanocaldococcus jannaschii (strain ATCC 43067 / DSM 2661 / JAL-1 / JCM 10045 / NBRC 100440) GN=serS PE=1 SV=1_Q58477	ATP-binding;Aminoacyl-tRNA synthetase;Complete proteome;Cytoplasm;Ligase;Metal-binding;Nucleotide-binding;Protein biosynthesis;Reference proteome;Zinc;	6.1.1.11;	K01875;	UniRef50_Q58477	UniRef90_O30520	UniRef100_O30520	Methanococcus maripaludis	Methanococcus	Methanococcaceae	Methanococcales	Methanococci	Euryarchaeota	Unknown KINGDOM	Archaea	Methanococcus maripaludis S2	HG4507028;	2.564e-05	7.233e-05	0	0.00011998	0	3.787e-05	0	0	7.909e-05	6.303e-05	6.286e-05	6.901e-05	2.581e-05	0	0	0.00020043	0	0	2.796e-05	5.858e-05	2.735e-05	0	2.442e-05	0
Meta-Protein 16178	BLAST_COOS1_METAC Carbon monoxide dehydrogenase 1 OS=Methanosarcina acetivorans (strain ATCC 35395 / DSM 2834 / JCM 12185 / C2A) GN=cooS1 PE=3 SV=1_Q8TKW2	4Fe-4S;Complete proteome;Iron;Iron-sulfur;Metal-binding;Nickel;Oxidoreductase;Reference proteome;	1.2.7.4;	K00198;	UniRef50_Q8TKW2	UniRef90_Q8TKW2	EMPTY	Unknown SPECIES	Methanosarcina	Methanosarcinaceae	Methanosarcinales	Methanomicrobia	Euryarchaeota	Unknown KINGDOM	Archaea	Unknown SUBSPECIES	HG5330472;	2.564e-05	0	0	5.999e-05	0.0005128	0	0	0	0	0	0	0	0	0	0	5.727e-05	0.0001558	0	0	0	0	0	0	0
Meta-Protein 60123	BLAST_MCE_PYRHO Methylmalonyl-CoA epimerase OS=Pyrococcus horikoshii (strain ATCC 700860 / DSM 12428 / JCM 9974 / NBRC 100139 / OT-3) GN=PH0272 PE=1 SV=1_O58010	Cobalt;Complete proteome;Isomerase;Metal-binding;	5.1.99.1;	K05606;	UniRef50_O58010	UniRef90_O58010	UniRef100_O58010	Pyrococcus horikoshii	Pyrococcus	Thermococcaceae	Thermococcales	Thermococci	Euryarchaeota	Unknown KINGDOM	Archaea	Pyrococcus horikoshii OT3	HG1768704;	0	0	0.00027505	0	0	0	0	0	0	0	0	0	0	0	0.00047019	0	0	0	0	0	0	0	0	0
Meta-Protein 16472	HELX_METJA Uncharacterized ATP-dependent helicase MJ0294 OS=Methanocaldococcus jannaschii (strain ATCC 43067 / DSM 2661 / JAL-1 / JCM 10045 / NBRC 100440) GN=MJ0294 PE=3 SV=1	ATP-binding;Complete proteome;Helicase;Hydrolase;Nucleotide-binding;Reference proteome;	3.6.4.-;	K03724;	UniRef50_Q57742	UniRef90_Q57742	UniRef100_Q57742	Methanocaldococcus jannaschii	Methanocaldococcus	Methanocaldococcaceae	Methanococcales	Methanococci	Euryarchaeota	Unknown KINGDOM	Archaea	Methanocaldococcus jannaschii DSM 2661	Q57742;	2.564e-05	2.411e-05	0	2.999e-05	3.419e-05	3.787e-05	0	0	2.636e-05	3.151e-05	0	6.901e-05	2.581e-05	8.454e-05	2.475e-05	2.863e-05	3.895e-05	0	2.796e-05	2.929e-05	0	0	2.442e-05	3.099e-05
Meta-Protein 4030	Metagenome Unknown	Complete proteome;Reference proteome;	;	K00688;	UniRef50_Q59025	UniRef90_Q59025	UniRef100_Q59025	Methanocaldococcus jannaschii	Methanocaldococcus	Methanocaldococcaceae	Methanococcales	Methanococci	Euryarchaeota	Unknown KINGDOM	Archaea	Methanocaldococcus jannaschii DSM 2661	HG3223639;HG5219204;	0	0	0	0	0.00010256	3.787e-05	0	0	0	9.454e-05	0	3.45e-05	0	0	0	2.863e-05	3.895e-05	0	0	5.858e-05	0	4.943e-05	0	6.198e-05
Meta-Protein 32102	BLAST_VHAA1_ARATH V-type proton ATPase subunit a1 OS=Arabidopsis thaliana GN=VHA-a1 PE=2 SV=1_Q8RWZ7	Cell membrane;Complete proteome;Hydrogen ion transport;Ion transport;Membrane;Reference proteome;Transmembrane;Transmembrane helix;Transport;	;	K02123;	UniRef50_Q9YEA0	UniRef90_Q9YEA0	UniRef100_Q9YEA0	Aeropyrum pernix	Aeropyrum	Desulfurococcaceae	Desulfurococcales	Thermoprotei	Crenarchaeota	Unknown KINGDOM	Archaea	Aeropyrum pernix K1	HG5324704;	0	2.411e-05	0	5.999e-05	6.837e-05	0	2.754e-05	2.65e-05	0	9.454e-05	9.429e-05	3.45e-05	0	0	0	0	0	0	0	0	0	0	0	0
Meta-Protein 19975	BLAST_ILVD_DESMR Dihydroxy-acid dehydratase OS=Desulfovibrio magneticus (strain ATCC 700980 / DSM 13731 / RS-1) GN=ilvD PE=3 SV=1_C4XT34	4Fe-4S;Amino-acid biosynthesis;Branched-chain amino acid biosynthesis;Complete proteome;Iron;Iron-sulfur;Lyase;Metal-binding;Reference proteome;	4.2.1.9;	K01687;	UniRef50_P51785	UniRef90_Q8Q078	UniRef100_Q8TKM8	Methanosarcina acetivorans	Methanosarcina	Methanosarcinaceae	Methanosarcinales	Methanomicrobia	Euryarchaeota	Unknown KINGDOM	Archaea	Methanosarcina acetivorans C2A	HG5118640;	0	0	2.292e-05	0	3.419e-05	3.787e-05	0	0	0	0	0	3.45e-05	2.581e-05	2.818e-05	4.949e-05	0	0	0	5.591e-05	2.929e-05	0	2.471e-05	0	6.198e-05
Meta-Protein 17945	BLAST_MCE_PYRHO Methylmalonyl-CoA epimerase OS=Pyrococcus horikoshii (strain ATCC 700860 / DSM 12428 / JCM 9974 / NBRC 100139 / OT-3) GN=PH0272 PE=1 SV=1_O58010	Cobalt;Complete proteome;Isomerase;Metal-binding;	5.1.99.1;	K05606;	UniRef50_O58010	UniRef90_O58010	UniRef100_O58010	Pyrococcus horikoshii	Pyrococcus	Thermococcaceae	Thermococcales	Thermococci	Euryarchaeota	Unknown KINGDOM	Archaea	Pyrococcus horikoshii OT3	HG1806366;	2.564e-05	0	0	0	0	0	0	0	0	0	0	0	2.581e-05	0	0	2.863e-05	0	0	0	0	0	9.886e-05	0	0.00024792
Meta-Protein 1812	BLAST_ISCU1_ARCFU Iron-sulfur cluster assembly scaffold protein IscU 1 OS=Archaeoglobus fulgidus (strain ATCC 49558 / VC-16 / DSM 4304 / JCM 9628 / NBRC 100126) GN=iscU1 PE=3 SV=1_P0DMG1	2Fe-2S;3D-structure;Complete proteome;Iron;Iron-sulfur;Metal-binding;Reference proteome;	;	K04488;	UniRef50_P0DMG1	UniRef90_P0DMG1	UniRef100_P0DMG1	Archaeoglobus fulgidus	Archaeoglobus	Archaeoglobaceae	Archaeoglobales	Archaeoglobi	Euryarchaeota	Unknown KINGDOM	Archaea	Archaeoglobus fulgidus DSM 4304	HG1999695;HG1820242;	0	7.233e-05	2.292e-05	2.999e-05	0	0	0	0	2.636e-05	3.151e-05	0	0	7.742e-05	2.818e-05	4.949e-05	8.59e-05	7.79e-05	2.904e-05	2.796e-05	0	0	2.471e-05	2.442e-05	0
Meta-Protein 47000	BLAST_RIDA_BACSU 2-iminobutanoate/2-iminopropanoate deaminase OS=Bacillus subtilis (strain 168) GN=yabJ PE=1 SV=3_P37552	3D-structure;Complete proteome;	;	K09022;	UniRef50_Q8U308	UniRef90_Q8U308	UniRef100_O58584	Pyrococcus horikoshii	Pyrococcus	Thermococcaceae	Thermococcales	Thermococci	Euryarchaeota	Unknown KINGDOM	Archaea	Pyrococcus horikoshii OT3	HG1499349;	0	0	4.584e-05	0	0	0	0	0	0	0	0	0	0	0	4.949e-05	0.00011453	0	0	0	0	0	0	4.883e-05	0
Meta-Protein 52681	BLAST_MTAD_HALSA 5-methylthioadenosine/S-adenosylhomocysteine deaminase OS=Halobacterium salinarum (strain ATCC 700922 / JCM 11081 / NRC-1) GN=mtaD PE=3 SV=1_Q9HN51	Complete proteome;Hydrolase;Metal-binding;Reference proteome;Zinc;	3.5.4.41;	K12960;	UniRef50_Q5JER0	UniRef90_Q8PUQ3	UniRef100_Q8PUQ3	Methanosarcina mazei	Methanosarcina	Methanosarcinaceae	Methanosarcinales	Methanomicrobia	Euryarchaeota	Unknown KINGDOM	Archaea	Methanosarcina mazei Go1	HG1537392;	0	0	2.292e-05	2.999e-05	0	3.787e-05	0	0	2.636e-05	0	0	0	0	0	7.424e-05	0	0	5.809e-05	5.591e-05	5.858e-05	8.205e-05	4.943e-05	4.883e-05	3.099e-05
Meta-Protein 12701	BLAST_MSHA_THEFY D-inositol 3-phosphate glycosyltransferase OS=Thermobifida fusca (strain YX) GN=mshA PE=3 SV=1_Q47KS6	Complete proteome;Glycosyltransferase;Reference proteome;Transferase;	2.4.-.-;	;	UniRef50_Q59002	UniRef90_Q59002	UniRef100_Q59002	Methanocaldococcus jannaschii	Methanocaldococcus	Methanocaldococcaceae	Methanococcales	Methanococci	Euryarchaeota	Unknown KINGDOM	Archaea	Methanocaldococcus jannaschii DSM 2661	HG4029633;	5.128e-05	0	2.292e-05	0	3.419e-05	0	5.508e-05	5.299e-05	0	3.151e-05	3.143e-05	0	2.581e-05	5.636e-05	2.475e-05	2.863e-05	0	2.904e-05	2.796e-05	2.929e-05	0	2.471e-05	2.442e-05	3.099e-05
Meta-Protein 19391	BLAST_Y1343_HAEIN Putative csd-like protein HI_1343 OS=Haemophilus influenzae (strain ATCC 51907 / DSM 11121 / KW20 / Rd) GN=HI_1343 PE=5 SV=1_P71379	Complete proteome;Lyase;Pyridoxal phosphate;Reference proteome;Transferase;	2.8.1.7;4.4.1.16;	K11717;	UniRef50_D4GYV5	UniRef90_D4GYV5	UniRef100_D4GYV5	Haloferax volcanii	Haloferax	Halobacteriaceae	Halobacteriales	Halobacteria	Euryarchaeota	Unknown KINGDOM	Archaea	Haloferax volcanii DS2	HG4829170;	0	7.233e-05	0	2.999e-05	0.00010256	7.575e-05	0	0	0	3.151e-05	0	0.00010351	2.581e-05	0	0	5.727e-05	3.895e-05	0	8.387e-05	0	0	0	0	0
Meta-Protein 21228	BLAST_HOA1_MYCA9 4-hydroxy-2-oxovalerate aldolase 1 OS=Mycobacterium abscessus (strain ATCC 19977 / DSM 44196 / CIP 104536 / JCM 13569 / NCTC 13031 / TMC 1543) GN=MAB_0626 PE=3 SV=1_B1MH40	Amino-acid biosynthesis;Branched-chain amino acid biosynthesis;Complete proteome;Leucine biosynthesis;Reference proteome;Transferase;	2.3.3.13;	K01649;	UniRef50_Q58595	UniRef90_Q8TYB1	UniRef100_Q8TYB1	Methanopyrus kandleri	Methanopyrus	Methanopyraceae	Methanopyrales	Methanopyri	Euryarchaeota	Unknown KINGDOM	Archaea	Methanopyrus kandleri AV19	HG5093955;	0	0	4.584e-05	0	0	0	0	0	0	3.151e-05	0	3.45e-05	2.581e-05	0	4.949e-05	0	7.79e-05	8.713e-05	0	0	0	4.943e-05	0	6.198e-05
Meta-Protein 13206	BLAST_FENR_GEOKA Ferredoxin--NADP reductase OS=Geobacillus kaustophilus (strain HTA426) GN=GK2954 PE=3 SV=1_Q5KVP7	Complete proteome;Cytoplasm;Disulfide bond;FAD;Flavoprotein;NADP;Oxidoreductase;Redox-active center;Reference proteome;	1.8.1.9;	K00384;	UniRef50_Q58931	UniRef90_Q58931	UniRef100_Q58931	Methanocaldococcus jannaschii	Methanocaldococcus	Methanocaldococcaceae	Methanococcales	Methanococci	Euryarchaeota	Unknown KINGDOM	Archaea	Methanocaldococcus jannaschii DSM 2661	HG4111718;	0.0001282	2.411e-05	0	0	0	7.575e-05	0	0	0	6.303e-05	0	0	0	0	0	0.00011453	3.895e-05	5.809e-05	5.591e-05	0.00011716	0	2.471e-05	0	0
Meta-Protein 14924	BLAST_GYAR_KORCO Glyoxylate reductase OS=Korarchaeum cryptofilum (strain OPF8) GN=gyaR PE=3 SV=1_B1L765	Complete proteome;Cytoplasm;NAD;Oxidoreductase;Reference proteome;	1.1.1.26;	K00015;	UniRef50_B1L765	UniRef90_B1L765	UniRef100_B1L765	Candidatus Korarchaeum cryptofilum	Candidatus Korarchaeum	Unknown FAMILY	Unknown ORDER	Unknown CLASS	Korarchaeota	Unknown KINGDOM	Archaea	Candidatus Korarchaeum cryptofilum OPF8	HG0562012;	2.564e-05	2.411e-05	0	2.999e-05	3.419e-05	3.787e-05	5.508e-05	7.949e-05	0	3.151e-05	0	3.45e-05	0	0	0	0	3.895e-05	0	2.796e-05	2.929e-05	0	0	0	0
Meta-Protein 11492	BLAST_HELX_METJA Uncharacterized ATP-dependent helicase MJ0294 OS=Methanocaldococcus jannaschii (strain ATCC 43067 / DSM 2661 / JAL-1 / JCM 10045 / NBRC 100440) GN=MJ0294 PE=3 SV=1_Q57742	ATP-binding;Complete proteome;Helicase;Hydrolase;Nucleotide-binding;Reference proteome;	3.6.4.-;	K03724;	EMPTY	EMPTY	EMPTY	Unknown SPECIES	Unknown GENUS	Unknown FAMILY	Unknown ORDER	Unknown CLASS	Unknown PHYLUM	Unknown KINGDOM	Archaea	Unknown SUBSPECIES	HG5484459;	2.564e-05	0	0	0	3.419e-05	7.575e-05	0	2.65e-05	0	0	3.143e-05	6.901e-05	7.742e-05	0	4.949e-05	0	3.895e-05	2.904e-05	0	2.929e-05	0	2.471e-05	2.442e-05	6.198e-05
Meta-Protein 34654	BLAST_Y128_METJA Uncharacterized protein MJ0128 OS=Methanocaldococcus jannaschii (strain ATCC 43067 / DSM 2661 / JAL-1 / JCM 10045 / NBRC 100440) GN=MJ0128 PE=3 SV=1_Q57592	Complete proteome;Reference proteome;	;	K07075;	UniRef50_Q58614	UniRef90_Q57592	UniRef100_Q57592	Methanocaldococcus jannaschii	Methanocaldococcus	Methanocaldococcaceae	Methanococcales	Methanococci	Euryarchaeota	Unknown KINGDOM	Archaea	Methanocaldococcus jannaschii DSM 2661	HG1269602;	0	2.411e-05	0	0	0.00013675	7.575e-05	0	0	0	0	0	6.901e-05	0	0	0	0	3.895e-05	0	0	2.929e-05	0	0	0	0
Meta-Protein 10777	BLAST_TOC64_PEA Translocon at the outer membrane of chloroplasts 64 OS=Pisum sativum GN=TOC64 PE=1 SV=1_Q9MUK5	Complete proteome;Reference proteome;Repeat;TPR repeat;	;	;	UniRef50_Q58350	UniRef90_Q57711	UniRef100_Q57711	Methanocaldococcus jannaschii	Methanocaldococcus	Methanocaldococcaceae	Methanococcales	Methanococci	Euryarchaeota	Unknown KINGDOM	Archaea	Methanocaldococcus jannaschii DSM 2661	HG5330383;	5.128e-05	2.411e-05	4.584e-05	2.999e-05	0	0	0	0	2.636e-05	3.151e-05	0	0	2.581e-05	2.818e-05	0	0	0	0	8.387e-05	5.858e-05	0	2.471e-05	0	3.099e-05
Meta-Protein 8363	BLAST_TRM5B_PYRAB tRNA (guanine(37)-N1)-methyltransferase Trm5b OS=Pyrococcus abyssi (strain GE5 / Orsay) GN=trm5b PE=1 SV=1_Q9V0Q0	3D-structure;Complete proteome;Cytoplasm;Methyltransferase;Reference proteome;S-adenosyl-L-methionine;Transferase;tRNA processing;	2.1.1.228;	K15429;	UniRef50_Q58293	UniRef90_Q58293	UniRef100_Q58293	Methanocaldococcus jannaschii	Methanocaldococcus	Methanocaldococcaceae	Methanococcales	Methanococci	Euryarchaeota	Unknown KINGDOM	Archaea	Methanocaldococcus jannaschii DSM 2661	HG4263481;	2.564e-05	0	0	2.999e-05	0	7.575e-05	0	5.299e-05	2.636e-05	9.454e-05	0	0	5.162e-05	0	0	2.863e-05	0	0	0	2.929e-05	2.735e-05	4.943e-05	2.442e-05	0
Meta-Protein 7902	BLAST_Y973_METJA Uncharacterized protein MJ0973 OS=Methanocaldococcus jannaschii (strain ATCC 43067 / DSM 2661 / JAL-1 / JCM 10045 / NBRC 100440) GN=MJ0973 PE=3 SV=1_Q58383	Complete proteome;Oxidoreductase;Reference proteome;	;	K00390;	UniRef50_Q60377	UniRef90_Q60377	UniRef100_Q60377	Methanocaldococcus jannaschii	Methanocaldococcus	Methanocaldococcaceae	Methanococcales	Methanococci	Euryarchaeota	Unknown KINGDOM	Archaea	Methanocaldococcus jannaschii DSM 2661	HG5432168;	2.564e-05	7.233e-05	0	0	6.837e-05	0	2.754e-05	0	2.636e-05	3.151e-05	3.143e-05	0	0	0	2.475e-05	2.863e-05	0	0	0	8.787e-05	5.47e-05	0	0	0
Meta-Protein 75615	BLAST_Y854_PYRHO RutC family protein PH0854 OS=Pyrococcus horikoshii (strain ATCC 700860 / DSM 12428 / JCM 9974 / NBRC 100139 / OT-3) GN=PH0854 PE=1 SV=2_O58584	Complete proteome;	;	K09022;	UniRef50_Q8U308	UniRef90_Q9UZA3	UniRef100_Q9UZA3	Pyrococcus abyssi	Pyrococcus	Thermococcaceae	Thermococcales	Thermococci	Euryarchaeota	Unknown KINGDOM	Archaea	Pyrococcus abyssi GE5	HG1505618;	0	0	0	0.00056989	0	0	0	0	0	0	0	0	0	0	0	0	0	0	0	0	0	0	0	0
Meta-Protein 1842	BLAST_VORB_METTM Ketoisovalerate oxidoreductase subunit VorB OS=Methanothermobacter marburgensis (strain ATCC BAA-927 / DSM 2133 / JCM 14651 / NBRC 100331 / OCM 82 / Marburg) GN=vorB PE=1 SV=2_P80908	Complete proteome;Oxidoreductase;Reference proteome;	1.2.7.7;	K00186;	UniRef50_P80908	UniRef90_P80908	UniRef100_O26800	Methanothermobacter thermautotrophicus	Methanothermobacter	Methanobacteriaceae	Methanobacteriales	Methanobacteria	Euryarchaeota	Unknown KINGDOM	Archaea	Methanothermobacter thermautotrophicus str. Delta H	HG4533414;HG4549647;	0	2.411e-05	0.0001146	0	0	0	0	0	7.909e-05	0	0	0	5.162e-05	0	0	2.863e-05	0	0	0	0	0.00013674	7.414e-05	4.883e-05	0
Meta-Protein 7949	SYE_KORCO Glutamate--tRNA ligase OS=Korarchaeum cryptofilum (strain OPF8) GN=gltX PE=3 SV=1	Aminoacyl-tRNA synthetase;ATP-binding;Complete proteome;Cytoplasm;Ligase;Nucleotide-binding;Protein biosynthesis;Reference proteome;	6.1.1.17;	K01885;	UniRef50_B1L5U2	UniRef90_B1L5U2	UniRef100_B1L5U2	Candidatus Korarchaeum cryptofilum	Candidatus Korarchaeum	Unknown FAMILY	Unknown ORDER	Unknown CLASS	Korarchaeota	Unknown KINGDOM	Archaea	Candidatus Korarchaeum cryptofilum OPF8	B1L5U2;	2.564e-05	2.411e-05	4.584e-05	0	3.419e-05	3.787e-05	2.754e-05	0	0	3.151e-05	0	6.901e-05	2.581e-05	0	0	0	3.895e-05	2.904e-05	2.796e-05	2.929e-05	2.735e-05	2.471e-05	0	0
Meta-Protein 17434	BLAST_ISF2_METJA Iron-sulfur flavoprotein MJ1083 OS=Methanocaldococcus jannaschii (strain ATCC 43067 / DSM 2661 / JAL-1 / JCM 10045 / NBRC 100440) GN=MJ1083 PE=1 SV=1_Q58483	4Fe-4S;Complete proteome;Direct protein sequencing;FMN;Flavoprotein;Iron;Iron-sulfur;Metal-binding;Reference proteome;	;	;	UniRef50_Q58483	UniRef90_Q58483	UniRef100_Q58483	Methanocaldococcus jannaschii	Methanocaldococcus	Methanocaldococcaceae	Methanococcales	Methanococci	Euryarchaeota	Unknown KINGDOM	Archaea	Methanocaldococcus jannaschii DSM 2661	HG3202393;	5.128e-05	0	0	0	3.419e-05	3.787e-05	0	0	2.636e-05	0	0	3.45e-05	2.581e-05	2.818e-05	0	0	0	0	5.591e-05	0	0	2.471e-05	4.883e-05	0
Meta-Protein 1733	BLAST_COOS1_METAC Carbon monoxide dehydrogenase 1 OS=Methanosarcina acetivorans (strain ATCC 35395 / DSM 2834 / JCM 12185 / C2A) GN=cooS1 PE=3 SV=1_Q8TKW2	4Fe-4S;Complete proteome;Iron;Iron-sulfur;Metal-binding;Nickel;Oxidoreductase;Reference proteome;	1.2.7.4;	K00198;	UniRef50_Q8TKW2	UniRef90_Q8TKW2	EMPTY	Unknown SPECIES	Methanosarcina	Methanosarcinaceae	Methanosarcinales	Methanomicrobia	Euryarchaeota	Unknown KINGDOM	Archaea	Unknown SUBSPECIES	HG5297855;HG5298958;	0	0	0	2.999e-05	0	0	0	0	5.273e-05	0	0	0	7.742e-05	0	0	0	0.0001558	0	0	0	0	9.886e-05	0.0001465	0
Meta-Protein 48928	BLAST_PCKA_AERPE Phosphoenolpyruvate carboxykinase (ATP) OS=Aeropyrum pernix (strain ATCC 700893 / DSM 11879 / JCM 9820 / NBRC 100138 / K1) GN=pckA PE=3 SV=2_Q9YG68	ATP-binding;Complete proteome;Cytoplasm;Decarboxylase;Gluconeogenesis;Lyase;Nucleotide-binding;Reference proteome;	4.1.1.49;	K01610;	UniRef50_Q9YG68	UniRef90_Q9YG68	UniRef100_Q9YG68	Aeropyrum pernix	Aeropyrum	Desulfurococcaceae	Desulfurococcales	Thermoprotei	Crenarchaeota	Unknown KINGDOM	Archaea	Aeropyrum pernix K1	HG5222270;	0	0	0	0	0	0	0	0	0	0	0	0	0	0	0	0	0	0	0	8.787e-05	0	0	0.00070806	0
Meta-Protein 11672	DTDA_STAMF D-aminoacyl-tRNA deacylase OS=Staphylothermus marinus (strain ATCC 43588 / DSM 3639 / JCM 9404 / F1) GN=dtdA PE=3 SV=1	Complete proteome;Hydrolase;Metal-binding;Reference proteome;Zinc;	3.1.1.96;	K09716;	UniRef50_A3DLP6	UniRef90_A3DLP6	UniRef100_A3DLP6	Staphylothermus marinus	Staphylothermus	Desulfurococcaceae	Desulfurococcales	Thermoprotei	Crenarchaeota	Unknown KINGDOM	Archaea	Staphylothermus marinus F1	A3DLP6;	2.564e-05	0	0	0	3.419e-05	3.787e-05	0	0	0	6.303e-05	0	0	7.742e-05	0	0	2.863e-05	3.895e-05	0	0	0	0	0	0	6.198e-05
Meta-Protein 10299	BLAST_Y907_METJA Uncharacterized protein MJ0907 OS=Methanocaldococcus jannaschii (strain ATCC 43067 / DSM 2661 / JAL-1 / JCM 10045 / NBRC 100440) GN=MJ0907 PE=3 SV=1_Q58317	4Fe-4S;Complete proteome;Iron;Iron-sulfur;Metal-binding;Reference proteome;S-adenosyl-L-methionine;	;	K06871;	UniRef50_Q58317	UniRef90_Q58317	UniRef100_Q58317	Methanocaldococcus jannaschii	Methanocaldococcus	Methanocaldococcaceae	Methanococcales	Methanococci	Euryarchaeota	Unknown KINGDOM	Archaea	Methanocaldococcus jannaschii DSM 2661	HG5399216;	2.564e-05	7.233e-05	0	8.998e-05	3.419e-05	7.575e-05	2.754e-05	0	0	6.303e-05	6.286e-05	6.901e-05	0	0	0	2.863e-05	0	0	0	0	2.735e-05	0	0	0
Meta-Protein 9326	BLAST_NDRZ_PYRFU Vitamin B12-dependent ribonucleoside-diphosphate reductase OS=Pyrococcus furiosus (strain ATCC 43587 / DSM 3638 / JCM 8422 / Vc1) GN=rnr PE=1 SV=1_E7FHX6	3D-structure;ATP-binding;Autocatalytic cleavage;Cobalamin;Cobalt;Complete proteome;DNA replication;Direct protein sequencing;Disulfide bond;Nucleotide-binding;Oxidoreductase;Protein splicing;Reference proteome;Repeat;	1.17.4.1;3.1.-.-;	K00525;	UniRef50_E7FHX6	UniRef90_E7FHX6	UniRef100_E7FHX6	Pyrococcus furiosus	Pyrococcus	Thermococcaceae	Thermococcales	Thermococci	Euryarchaeota	Unknown KINGDOM	Archaea	Pyrococcus furiosus DSM 3638	HG5082021;	2.564e-05	4.822e-05	2.292e-05	2.999e-05	0	3.787e-05	2.754e-05	0	0	6.303e-05	0	6.901e-05	0	2.818e-05	2.475e-05	0	3.895e-05	0	2.796e-05	0	0	2.471e-05	0	0
Meta-Protein 1331	BLAST_YP276_YEAST Putative uncharacterized protein YPL276W OS=Saccharomyces cerevisiae (strain ATCC 204508 / S288c) GN=YPL276W PE=5 SV=1_P0CF36	Amino-acid biosynthesis;Complete proteome;NAD;Oxidoreductase;Reference proteome;Serine biosynthesis;	1.1.1.95;	K00058;	UniRef50_Q58424	UniRef90_Q58424	UniRef100_Q58424	Methanocaldococcus jannaschii	Methanocaldococcus	Methanocaldococcaceae	Methanococcales	Methanococci	Euryarchaeota	Unknown KINGDOM	Archaea	Methanocaldococcus jannaschii DSM 2661	HG3994893;HG3982687;HG4190361;	0	9.644e-05	0.00022921	0	0	0	0	0	0	0	0	0	5.162e-05	0	9.899e-05	0	0	0	0	0	0	4.943e-05	0	0
Meta-Protein 37683	BLAST_SUA5_PYRAB Threonylcarbamoyl-AMP synthase OS=Pyrococcus abyssi (strain GE5 / Orsay) GN=sua5 PE=1 SV=1_Q9UYB2	ATP-binding;Complete proteome;Cytoplasm;Nucleotide-binding;Nucleotidyltransferase;Transferase;tRNA processing;	2.7.7.87;	K07566;	UniRef50_Q9UYB2	UniRef90_Q9UYB2	UniRef100_Q9UYB2	Pyrococcus abyssi	Pyrococcus	Thermococcaceae	Thermococcales	Thermococci	Euryarchaeota	Unknown KINGDOM	Archaea	Pyrococcus abyssi GE5	HG5134831;	0	4.822e-05	0	2.999e-05	3.419e-05	3.787e-05	5.508e-05	5.299e-05	0	0	0	3.45e-05	0	5.636e-05	0	2.863e-05	0	0	0	2.929e-05	2.735e-05	0	0	0
Meta-Protein 33124	BLAST_MDH_PYRAB Malate dehydrogenase OS=Pyrococcus abyssi (strain GE5 / Orsay) GN=mdh PE=3 SV=1_Q9V0D5	Complete proteome;Cytoplasm;NAD;Oxidoreductase;Tricarboxylic acid cycle;	1.1.1.37;	;	UniRef50_O59028	UniRef90_Q9V0D5	UniRef100_Q9V0D5	Pyrococcus abyssi	Pyrococcus	Thermococcaceae	Thermococcales	Thermococci	Euryarchaeota	Unknown KINGDOM	Archaea	Pyrococcus abyssi GE5	HG4516850;	0	0	0	0	0	0	5.508e-05	0	0	0	0.00047145	0	0	0	0	2.863e-05	0	0	0	0	0	0	0	0
Meta-Protein 3088	Metagenome Unknown	Complete proteome;Reference proteome;	;	K01154;	UniRef50_Q58615	UniRef90_Q58615	UniRef100_Q58615	Methanocaldococcus jannaschii	Methanocaldococcus	Methanocaldococcaceae	Methanococcales	Methanococci	Euryarchaeota	Unknown KINGDOM	Archaea	Methanocaldococcus jannaschii DSM 2661	HG2252706;HG4670253;	0	0	6.876e-05	2.999e-05	0	0	0	0	5.273e-05	6.303e-05	0	0	0	0	0	2.863e-05	0	5.809e-05	0	0	5.47e-05	4.943e-05	2.442e-05	0
Meta-Protein 16602	BLAST_FER2_THEAC Probable ferredoxin TA0517 OS=Thermoplasma acidophilum (strain ATCC 25905 / DSM 1728 / JCM 9062 / NBRC 15155 / AMRC-C165) GN=Ta0517 PE=3 SV=1_P82853	4Fe-4S;Complete proteome;Electron transport;Iron;Iron-sulfur;Metal-binding;Reference proteome;Repeat;Transport;	;	;	UniRef50_Q58593	UniRef90_Q58593	UniRef100_Q58593	Methanocaldococcus jannaschii	Methanocaldococcus	Methanocaldococcaceae	Methanococcales	Methanococci	Euryarchaeota	Unknown KINGDOM	Archaea	Methanocaldococcus jannaschii DSM 2661	HG2416318;	2.564e-05	0	4.584e-05	8.998e-05	0	0	0	0	5.273e-05	0	6.286e-05	0	0	0	0	0	0	8.713e-05	0	8.787e-05	2.735e-05	2.471e-05	4.883e-05	0.00012396
Meta-Protein 31549	BLAST_CISY_PYRFU Citrate synthase OS=Pyrococcus furiosus (strain ATCC 43587 / DSM 3638 / JCM 8422 / Vc1) GN=gltA PE=1 SV=2_Q53554	3D-structure;Allosteric enzyme;Complete proteome;Direct protein sequencing;Reference proteome;Transferase;Tricarboxylic acid cycle;	2.3.3.16;	K01647;	UniRef50_Q53554	UniRef90_Q53554	UniRef100_Q53554	Pyrococcus furiosus	Pyrococcus	Thermococcaceae	Thermococcales	Thermococci	Euryarchaeota	Unknown KINGDOM	Archaea	Pyrococcus furiosus DSM 3638	HG4502379;	0	0	0	0	0	0	0	0.00026497	0	0	9.429e-05	0	0	0	0	0	0	0	0	0	0	0	0	3.099e-05
Meta-Protein 14539	BLAST_RIDA_BACSU 2-iminobutanoate/2-iminopropanoate deaminase OS=Bacillus subtilis (strain 168) GN=yabJ PE=1 SV=3_P37552	3D-structure;Complete proteome;	;	K09022;	UniRef50_Q8U308	UniRef90_Q8U308	UniRef100_O58584	Pyrococcus horikoshii	Pyrococcus	Thermococcaceae	Thermococcales	Thermococci	Euryarchaeota	Unknown KINGDOM	Archaea	Pyrococcus horikoshii OT3	HG1545450;	0.00010256	0.00016877	0	0	0	0	0	0	0	6.303e-05	0	0	5.162e-05	0	0	0	0	0	0	0	0.00010939	0	0	0
Meta-Protein 28072	BLAST_FTSH_OENOE ATP-dependent zinc metalloprotease FtsH OS=Oenococcus oeni GN=ftsH PE=2 SV=1_Q83XX3	ATP-binding;Complete proteome;Nucleotide-binding;Reference proteome;Repeat;	;	K13525;	UniRef50_Q9HPF0	UniRef90_O28972	UniRef100_O28972	Archaeoglobus fulgidus	Archaeoglobus	Archaeoglobaceae	Archaeoglobales	Archaeoglobi	Euryarchaeota	Unknown KINGDOM	Archaea	Archaeoglobus fulgidus DSM 4304	HG5073529;	0	0	0	0	0	0	2.754e-05	0.00015898	0	0	9.429e-05	0	0	0	0	0	0	0	0	2.929e-05	0	0	0	0
Meta-Protein 9981	BLAST_NORM_THEMA Probable multidrug resistance protein NorM OS=Thermotoga maritima (strain ATCC 43589 / MSB8 / DSM 3109 / JCM 10099) GN=norM PE=3 SV=1_Q9WZS2	Cell membrane;Complete proteome;Membrane;Reference proteome;Transmembrane;Transmembrane helix;Transport;	;	;	UniRef50_Q58119	UniRef90_Q58119	UniRef100_Q58119	Methanocaldococcus jannaschii	Methanocaldococcus	Methanocaldococcaceae	Methanococcales	Methanococci	Euryarchaeota	Unknown KINGDOM	Archaea	Methanocaldococcus jannaschii DSM 2661	HG4102706;	2.564e-05	0	0	0	3.419e-05	7.575e-05	0	0	0	0	0	3.45e-05	5.162e-05	0	0	2.863e-05	3.895e-05	0	5.591e-05	2.929e-05	2.735e-05	0	0	6.198e-05
Meta-Protein 162	Metagenome Unknown	4Fe-4S;Complete proteome;Iron;Iron-sulfur;Metal-binding;Reference proteome;S-adenosyl-L-methionine;	;	K06871;	UniRef50_Q58317	UniRef90_Q58317	UniRef100_Q58317	Methanocaldococcus jannaschii	Methanocaldococcus	Methanocaldococcaceae	Methanococcales	Methanococci	Euryarchaeota	Unknown KINGDOM	Archaea	Methanocaldococcus jannaschii DSM 2661	HG4814363;HG4806152;	2.564e-05	0	0	0	0	3.787e-05	2.754e-05	0	2.636e-05	0	0	6.901e-05	2.581e-05	0	0	0	0	5.809e-05	5.591e-05	2.929e-05	0	2.471e-05	2.442e-05	9.297e-05
Meta-Protein 8439	BLAST_SUA5_PYRAB Threonylcarbamoyl-AMP synthase OS=Pyrococcus abyssi (strain GE5 / Orsay) GN=sua5 PE=1 SV=1_Q9UYB2	ATP-binding;Complete proteome;Cytoplasm;Nucleotide-binding;Nucleotidyltransferase;Transferase;tRNA processing;	2.7.7.87;	K07566;	UniRef50_Q9UYB2	UniRef90_Q9UYB2	UniRef100_Q9UYB2	Pyrococcus abyssi	Pyrococcus	Thermococcaceae	Thermococcales	Thermococci	Euryarchaeota	Unknown KINGDOM	Archaea	Pyrococcus abyssi GE5	HG4333694;	2.564e-05	0	0	0	3.419e-05	3.787e-05	0	0	5.273e-05	0	6.286e-05	3.45e-05	0	5.636e-05	2.475e-05	0	7.79e-05	0	0	2.929e-05	0	0	0	0
Meta-Protein 8842	SYV_AERPE Valine--tRNA ligase OS=Aeropyrum pernix (strain ATCC 700893 / DSM 11879 / JCM 9820 / NBRC 100138 / K1) GN=valS PE=3 SV=3	Aminoacyl-tRNA synthetase;ATP-binding;Complete proteome;Cytoplasm;Ligase;Nucleotide-binding;Protein biosynthesis;Reference proteome;	6.1.1.9;	K01873;	UniRef50_Q8ZVG2	UniRef90_Q9YAZ0	UniRef100_Q9YAZ0	Aeropyrum pernix	Aeropyrum	Desulfurococcaceae	Desulfurococcales	Thermoprotei	Crenarchaeota	Unknown KINGDOM	Archaea	Aeropyrum pernix K1	Q9YAZ0;	2.564e-05	2.411e-05	6.876e-05	0	6.837e-05	3.787e-05	0	0	5.273e-05	0	3.143e-05	0	0	5.636e-05	4.949e-05	2.863e-05	0	0	0	0	2.735e-05	2.471e-05	2.442e-05	0
Meta-Protein 24012	BLAST_FSR_METJA Coenzyme F420-dependent sulfite reductase OS=Methanocaldococcus jannaschii (strain ATCC 43067 / DSM 2661 / JAL-1 / JCM 10045 / NBRC 100440) GN=fsr PE=1 SV=1_Q58280	4Fe-4S;Complete proteome;Heme;Iron;Iron-sulfur;Metal-binding;Oxidoreductase;Reference proteome;Repeat;	1.8.98.3;	K21816;	UniRef50_Q58280	UniRef90_Q58280	UniRef100_Q58280	Methanocaldococcus jannaschii	Methanocaldococcus	Methanocaldococcaceae	Methanococcales	Methanococci	Euryarchaeota	Unknown KINGDOM	Archaea	Methanocaldococcus jannaschii DSM 2661	HG4407858;	0	4.822e-05	2.292e-05	0	3.419e-05	0	5.508e-05	0	2.636e-05	3.151e-05	0	0	2.581e-05	2.818e-05	0	0	0	0	5.591e-05	2.929e-05	0	4.943e-05	2.442e-05	0
Meta-Protein 29227	BLAST_MTM3_METJA Modification methylase MjaIII OS=Methanocaldococcus jannaschii (strain ATCC 43067 / DSM 2661 / JAL-1 / JCM 10045 / NBRC 100440) GN=mjaIIIM PE=3 SV=1_Q58015	Complete proteome;Methyltransferase;Reference proteome;Restriction system;S-adenosyl-L-methionine;Transferase;	2.1.1.72;	K06223;	UniRef50_Q58015	UniRef90_Q58015	UniRef100_Q58015	Methanocaldococcus jannaschii	Methanocaldococcus	Methanocaldococcaceae	Methanococcales	Methanococci	Euryarchaeota	Unknown KINGDOM	Archaea	Methanocaldococcus jannaschii DSM 2661	HG3816563;	0	2.411e-05	0	0	0	0	2.754e-05	0	2.636e-05	3.151e-05	3.143e-05	3.45e-05	0	2.818e-05	0	0	0	2.904e-05	0	0	2.735e-05	0	0	0
Meta-Protein 20097	BLAST_Y1637_METJA Uncharacterized protein MJ1637 OS=Methanocaldococcus jannaschii (strain ATCC 43067 / DSM 2661 / JAL-1 / JCM 10045 / NBRC 100440) GN=MJ1637 PE=3 SV=1_Q59031	Complete proteome;Reference proteome;Signal;	;	K07133;	UniRef50_Q59031	UniRef90_Q59031	UniRef100_Q59031	Methanocaldococcus jannaschii	Methanocaldococcus	Methanocaldococcaceae	Methanococcales	Methanococci	Euryarchaeota	Unknown KINGDOM	Archaea	Methanocaldococcus jannaschii DSM 2661	HG4568273;	0	0	0	0	6.837e-05	0	0	0	0	0	0	0.00010351	2.581e-05	0	0	0	0.00011685	0	2.796e-05	0	0	2.471e-05	0	6.198e-05
Meta-Protein 24503	BLAST_GALE_MYCS2 UDP-glucose 4-epimerase OS=Mycobacterium smegmatis (strain ATCC 700084 / mc(2)155) GN=MSMEG_6142 PE=1 SV=2_A0R5C5	Carbohydrate metabolism;Complete proteome;Galactose metabolism;Isomerase;NAD;Reference proteome;	5.1.3.2;	K01784;	UniRef50_Q57664	UniRef90_Q57664	UniRef100_Q57664	Methanocaldococcus jannaschii	Methanocaldococcus	Methanocaldococcaceae	Methanococcales	Methanococci	Euryarchaeota	Unknown KINGDOM	Archaea	Methanocaldococcus jannaschii DSM 2661	HG4078292;	0	4.822e-05	4.584e-05	0	3.419e-05	0	0	0	0	3.151e-05	3.143e-05	0	7.742e-05	0	0	0	0.00011685	0	0	0	0	2.471e-05	0	6.198e-05
Meta-Protein 37357	BLAST_ISF3_ARCFU Iron-sulfur flavoprotein AF_1896 OS=Archaeoglobus fulgidus (strain ATCC 49558 / VC-16 / DSM 4304 / JCM 9628 / NBRC 100126) GN=AF_1896 PE=1 SV=1_O28383	4Fe-4S;Complete proteome;Direct protein sequencing;FMN;Flavoprotein;Iron;Iron-sulfur;Metal-binding;Reference proteome;	;	;	UniRef50_O28383	UniRef90_O28383	UniRef100_O28383	Archaeoglobus fulgidus	Archaeoglobus	Archaeoglobaceae	Archaeoglobales	Archaeoglobi	Euryarchaeota	Unknown KINGDOM	Archaea	Archaeoglobus fulgidus DSM 4304	HG1391529;	0	4.822e-05	2.292e-05	2.999e-05	3.419e-05	3.787e-05	0	0	2.636e-05	3.151e-05	0	0	0	2.818e-05	2.475e-05	0	0	2.904e-05	5.591e-05	0	0	4.943e-05	0	3.099e-05
Meta-Protein 125236	BLAST_MALE_PYRFU Maltotriose-binding protein OS=Pyrococcus furiosus (strain ATCC 43587 / DSM 3638 / JCM 8422 / Vc1) GN=malE PE=1 SV=1_P58300	3D-structure;Complete proteome;Reference proteome;Signal;Sugar transport;Transport;	;	K15770;	UniRef50_P58300	UniRef90_P58300	UniRef100_P58300	Pyrococcus furiosus	Pyrococcus	Thermococcaceae	Thermococcales	Thermococci	Euryarchaeota	Unknown KINGDOM	Archaea	Pyrococcus furiosus DSM 3638	HG4917858;	0	0	0	0	0	0	0	0	0	0	0	0.00020702	0	0	0	0	0	0	0	0	0	0	0	0
Meta-Protein 9031	BLAST_Y448_METJA Uncharacterized protein MJ0448 OS=Methanocaldococcus jannaschii (strain ATCC 43067 / DSM 2661 / JAL-1 / JCM 10045 / NBRC 100440) GN=MJ0448 PE=3 SV=1_Q57890	Complete proteome;Reference proteome;	;	K06897;	UniRef50_Q57890	UniRef90_Q57890	UniRef100_Q57890	Methanocaldococcus jannaschii	Methanocaldococcus	Methanocaldococcaceae	Methanococcales	Methanococci	Euryarchaeota	Unknown KINGDOM	Archaea	Methanocaldococcus jannaschii DSM 2661	HG3763416;	2.564e-05	4.822e-05	0	2.999e-05	3.419e-05	3.787e-05	0	0	0	3.151e-05	0	6.901e-05	2.581e-05	0	0	0	3.895e-05	2.904e-05	2.796e-05	0	0	2.471e-05	0	0
Meta-Protein 12097	BLAST_SKI3_ARATH Tetratricopeptide repeat protein SKI3 OS=Arabidopsis thaliana GN=SKI3 PE=1 SV=1_F4I3Z5	Complete proteome;Reference proteome;Repeat;TPR repeat;	;	;	UniRef50_Q58208	UniRef90_Q58208	UniRef100_Q58208	Methanocaldococcus jannaschii	Methanocaldococcus	Methanocaldococcaceae	Methanococcales	Methanococci	Euryarchaeota	Unknown KINGDOM	Archaea	Methanocaldococcus jannaschii DSM 2661	HG5505896;	2.564e-05	0	0	0	3.419e-05	0	5.508e-05	0	5.273e-05	0	3.143e-05	0	0	0	4.949e-05	0	3.895e-05	0	0	2.929e-05	0	2.471e-05	2.442e-05	6.198e-05
Meta-Protein 25055	BLAST_MOAA_METKA Probable GTP 3,8-cyclase OS=Methanopyrus kandleri (strain AV19 / DSM 6324 / JCM 9639 / NBRC 100938) GN=moaA PE=3 SV=1_Q8TV60	4Fe-4S;Complete proteome;Iron;Iron-sulfur;Metal-binding;Reference proteome;S-adenosyl-L-methionine;	;	K06871;	UniRef50_Q58317	UniRef90_Q58317	UniRef100_Q58317	Methanocaldococcus jannaschii	Methanocaldococcus	Methanocaldococcaceae	Methanococcales	Methanococci	Euryarchaeota	Unknown KINGDOM	Archaea	Methanocaldococcus jannaschii DSM 2661	HG4931282;	0	0	2.292e-05	0	6.837e-05	0	2.754e-05	0	0	0	6.286e-05	0	2.581e-05	0	0	2.863e-05	0	0	2.796e-05	0	0	0	0	0
Meta-Protein 17260	BLAST_FER1_DESVM Ferredoxin-1 OS=Desulfovibrio vulgaris (strain Miyazaki F / DSM 19637) GN=DvMF_2120 PE=1 SV=2_P08813	4Fe-4S;Complete proteome;Electron transport;Iron;Iron-sulfur;Metal-binding;Reference proteome;Repeat;Transport;	;	K00176;	UniRef50_Q57610	UniRef90_Q57610	UniRef100_Q57610	Methanocaldococcus jannaschii	Methanocaldococcus	Methanocaldococcaceae	Methanococcales	Methanococci	Euryarchaeota	Unknown KINGDOM	Archaea	Methanocaldococcus jannaschii DSM 2661	HG0599321;	2.564e-05	0	0	0.00014997	3.419e-05	0	0	0	0	0	9.429e-05	0	0	0	0	0.00011453	7.79e-05	2.904e-05	0	0	0	0	0	0
Meta-Protein 17055	BLAST_TKTN_METJA Putative transketolase N-terminal section OS=Methanocaldococcus jannaschii (strain ATCC 43067 / DSM 2661 / JAL-1 / JCM 10045 / NBRC 100440) GN=MJ0681 PE=5 SV=1_Q58094	Calcium;Complete proteome;Metal-binding;Reference proteome;Thiamine pyrophosphate;Transferase;	2.2.1.1;	K00615;	UniRef50_Q58094	UniRef90_Q58094	UniRef100_Q58094	Methanocaldococcus jannaschii	Methanocaldococcus	Methanocaldococcaceae	Methanococcales	Methanococci	Euryarchaeota	Unknown KINGDOM	Archaea	Methanocaldococcus jannaschii DSM 2661	HG3636415;	2.564e-05	2.411e-05	0	0	0	3.787e-05	0	0	7.909e-05	0	3.143e-05	0	0	2.818e-05	0	2.863e-05	0	5.809e-05	0	2.929e-05	0	7.414e-05	4.883e-05	6.198e-05
Meta-Protein 1713	BLAST_SUDHA_PYRFU Sulfide dehydrogenase subunit alpha OS=Pyrococcus furiosus (strain ATCC 43587 / DSM 3638 / JCM 8422 / Vc1) GN=sudA PE=1 SV=1_Q8U195	3D-structure;3Fe-4S;4Fe-4S;Complete proteome;Cytoplasm;Direct protein sequencing;FAD;Flavoprotein;Iron;Iron-sulfur;Metal-binding;NADP;Oxidoreductase;Reference proteome;	1.18.1.2;1.8.1.19;	K20202;	UniRef50_Q8U195	UniRef90_Q8U195	UniRef100_Q8U195	Pyrococcus furiosus	Pyrococcus	Thermococcaceae	Thermococcales	Thermococci	Euryarchaeota	Unknown KINGDOM	Archaea	Pyrococcus furiosus DSM 3638	HG4958840;HG4937739;	0	0	4.584e-05	5.999e-05	0	0	0	0	2.636e-05	3.151e-05	0	0	0.00018065	0	2.475e-05	2.863e-05	3.895e-05	0	2.796e-05	2.929e-05	0	4.943e-05	2.442e-05	0
Meta-Protein 14522	BLAST_FER_METBA Ferredoxin OS=Methanosarcina barkeri PE=1 SV=1_P00202	4Fe-4S;Complete proteome;Cytoplasm;Direct protein sequencing;FAD;Flavoprotein;Iron;Iron-sulfur;Metal-binding;Oxidoreductase;Reference proteome;Repeat;	1.8.-.-;	K03388;	UniRef50_P84626	UniRef90_P84626	UniRef100_P84626	Archaeoglobus profundus	Archaeoglobus	Archaeoglobaceae	Archaeoglobales	Archaeoglobi	Euryarchaeota	Unknown KINGDOM	Archaea	Archaeoglobus profundus DSM 5631	HG1712091;	2.564e-05	7.233e-05	0	0	3.419e-05	3.787e-05	0	0	2.636e-05	3.151e-05	3.143e-05	6.901e-05	0	0	0	0	0	0	0	0	2.735e-05	0	2.442e-05	6.198e-05
Meta-Protein 40907	BLAST_TYRA_ECOLI T-protein OS=Escherichia coli (strain K12) GN=tyrA PE=1 SV=1_P07023	Complete proteome;NADP;Oxidoreductase;Reference proteome;	1.3.1.-;	K04517;	UniRef50_Q58029	UniRef90_Q58029	UniRef100_Q58029	Methanocaldococcus jannaschii	Methanocaldococcus	Methanocaldococcaceae	Methanococcales	Methanococci	Euryarchaeota	Unknown KINGDOM	Archaea	Methanocaldococcus jannaschii DSM 2661	HG3473039;	0	0	2.292e-05	0	0	3.787e-05	0	0	0	0	0	0	0	0.00011271	2.475e-05	0	7.79e-05	8.713e-05	5.591e-05	5.858e-05	0	0	2.442e-05	3.099e-05
Meta-Protein 9120	CMR2_SULSO CRISPR system CMR subunit Cmr2 OS=Sulfolobus solfataricus (strain ATCC 35092 / DSM 1617 / JCM 11322 / P2) GN=cmr2 PE=1 SV=1	Antiviral protein;Complete proteome;Cytoplasm;Metal-binding;Nucleotide-binding;Reference proteome;Zinc;	;	K19076;	UniRef50_Q97WX0	UniRef90_Q97WX0	UniRef100_Q97WX0	Sulfolobus solfataricus	Sulfolobus	Sulfolobaceae	Sulfolobales	Thermoprotei	Crenarchaeota	Unknown KINGDOM	Archaea	Sulfolobus solfataricus P2	Q97WX0;	0.00010256	7.233e-05	0	0	0	0	2.754e-05	2.65e-05	2.636e-05	0	3.143e-05	0	0	0	0	0	0	0	0	2.929e-05	5.47e-05	0	0	0
Meta-Protein 17329	BLAST_DCL_SOLLC Protein DCL, chloroplastic OS=Solanum lycopersicum GN=DCL PE=2 SV=1_Q42463	Complete proteome;DNA-directed RNA polymerase;Metal-binding;Nucleotidyltransferase;Transcription;Transferase;Zinc;Zinc-finger;	2.7.7.6;	K03041;	UniRef50_P11512	UniRef90_P41556	UniRef100_P41556	Methanococcus vannielii	Methanococcus	Methanococcaceae	Methanococcales	Methanococci	Euryarchaeota	Unknown KINGDOM	Archaea	Methanococcus vannielii SB	HG5589090;	2.564e-05	2.411e-05	0	5.999e-05	0	0	2.754e-05	0	7.909e-05	3.151e-05	3.143e-05	3.45e-05	0	0	0	2.863e-05	0	0	0	0	2.735e-05	0	2.442e-05	0
Meta-Protein 84728	BLAST_PCKA_ACTP2 Phosphoenolpyruvate carboxykinase (ATP) OS=Actinobacillus pleuropneumoniae serotype 5b (strain L20) GN=pckA PE=3 SV=1_A3N0G0	ATP-binding;Complete proteome;Cytoplasm;Decarboxylase;Gluconeogenesis;Lyase;Nucleotide-binding;Reference proteome;	4.1.1.49;	K01610;	UniRef50_Q9YG68	UniRef90_Q9YG68	UniRef100_Q9YG68	Aeropyrum pernix	Aeropyrum	Desulfurococcaceae	Desulfurococcales	Thermoprotei	Crenarchaeota	Unknown KINGDOM	Archaea	Aeropyrum pernix K1	HG5233746;	0	0	0	0	0	0	0	0	0	0	0	0	0	0	0	0	0	0	0	0	0	0	0	0
Meta-Protein 104	BLAST_Y3402_METJA Uncharacterized adenine-specific methylase MJECS02 OS=Methanocaldococcus jannaschii (strain ATCC 43067 / DSM 2661 / JAL-1 / JCM 10045 / NBRC 100440) GN=MJECS02 PE=3 SV=1_Q60301	Complete proteome;Methyltransferase;Plasmid;Reference proteome;S-adenosyl-L-methionine;Transferase;	2.1.1.72;	;	UniRef50_Q60301	UniRef90_Q60301	UniRef100_Q60301	Methanocaldococcus jannaschii	Methanocaldococcus	Methanocaldococcaceae	Methanococcales	Methanococci	Euryarchaeota	Unknown KINGDOM	Archaea	Methanocaldococcus jannaschii DSM 2661	HG5559686;HG2120890;	2.564e-05	2.411e-05	0	0	0	0	2.754e-05	5.299e-05	2.636e-05	0	3.143e-05	0	0	5.636e-05	0	0	0	0	0	0	2.735e-05	0	0	0
Meta-Protein 20157	BLAST_TOP6A_METTH Type 2 DNA topoisomerase 6 subunit A OS=Methanothermobacter thermautotrophicus (strain ATCC 29096 / DSM 1053 / JCM 10044 / NBRC 100330 / Delta H) GN=top6A PE=3 SV=1_O27089	ATP-binding;Complete proteome;DNA-binding;Isomerase;Magnesium;Metal-binding;Nucleotide-binding;Reference proteome;Topoisomerase;	5.99.1.3;	K03166;	UniRef50_O27089	UniRef90_O27089	UniRef100_O27089	Methanothermobacter thermautotrophicus	Methanothermobacter	Methanobacteriaceae	Methanobacteriales	Methanobacteria	Euryarchaeota	Unknown KINGDOM	Archaea	Methanothermobacter thermautotrophicus str. Delta H	HG4385341;	0	2.411e-05	2.292e-05	0	0	0	0	0	0	3.151e-05	0	0	2.581e-05	2.818e-05	2.475e-05	0	7.79e-05	2.904e-05	0	0	0	2.471e-05	0	3.099e-05
Meta-Protein 16402	BLAST_HELS_METTH ATP-dependent DNA helicase Hel308 OS=Methanothermobacter thermautotrophicus (strain ATCC 29096 / DSM 1053 / JCM 10044 / NBRC 100330 / Delta H) GN=hel308 PE=1 SV=1_O26901	ATP-binding;Complete proteome;DNA damage;DNA repair;DNA-binding;Helicase;Hydrolase;Nucleotide-binding;Reference proteome;	3.6.4.12;	K03726;	UniRef50_O26901	UniRef90_O26901	UniRef100_O26901	Methanothermobacter thermautotrophicus	Methanothermobacter	Methanobacteriaceae	Methanobacteriales	Methanobacteria	Euryarchaeota	Unknown KINGDOM	Archaea	Methanothermobacter thermautotrophicus str. Delta H	HG5368090;	2.564e-05	0	0	2.999e-05	3.419e-05	0	0	0	2.636e-05	0	0	0	0	0	2.475e-05	2.863e-05	0	2.904e-05	0	0	2.735e-05	0	2.442e-05	0
Meta-Protein 15344	BLAST_Y1774_METTH Putative metallophosphoesterase MTH_1774 OS=Methanothermobacter thermautotrophicus (strain ATCC 29096 / DSM 1053 / JCM 10044 / NBRC 100330 / Delta H) GN=MTH_1774 PE=3 SV=1_O27802	Complete proteome;Hydrolase;Reference proteome;	3.1.4.-;	K07095;	UniRef50_Q58040	UniRef90_O27802	UniRef100_O27802	Methanothermobacter thermautotrophicus	Methanothermobacter	Methanobacteriaceae	Methanobacteriales	Methanobacteria	Euryarchaeota	Unknown KINGDOM	Archaea	Methanothermobacter thermautotrophicus str. Delta H	HG2040387;	7.692e-05	0	0	0	0.00010256	3.787e-05	0	0	0	0	0	6.901e-05	0	8.454e-05	0	0	0	0	0	0	0	0	0	3.099e-05
Meta-Protein 13921	BLAST_RMLC_METTH dTDP-4-dehydrorhamnose 3,5-epimerase OS=Methanothermobacter thermautotrophicus (strain ATCC 29096 / DSM 1053 / JCM 10044 / NBRC 100330 / Delta H) GN=rmlC PE=1 SV=1_O27818	3D-structure;Complete proteome;Isomerase;Reference proteome;	5.1.3.13;	K01790;	UniRef50_O27818	UniRef90_O27818	UniRef100_O27818	Methanothermobacter thermautotrophicus	Methanothermobacter	Methanobacteriaceae	Methanobacteriales	Methanobacteria	Euryarchaeota	Unknown KINGDOM	Archaea	Methanothermobacter thermautotrophicus str. Delta H	HG2839558;	7.692e-05	0	0	0	0	0	0	0	0	0	0	0	0.00012904	0	2.475e-05	0	0	8.713e-05	0	0	0	2.471e-05	0	0.00018594
Meta-Protein 19495	BLAST_Y1531_METJA Uncharacterized protein MJ1531 OS=Methanocaldococcus jannaschii (strain ATCC 43067 / DSM 2661 / JAL-1 / JCM 10045 / NBRC 100440) GN=MJ1531 PE=4 SV=1_Q58926	Complete proteome;Reference proteome;	;	K01154;	UniRef50_Q58615	UniRef90_Q58615	UniRef100_Q58615	Methanocaldococcus jannaschii	Methanocaldococcus	Methanocaldococcaceae	Methanococcales	Methanococci	Euryarchaeota	Unknown KINGDOM	Archaea	Methanocaldococcus jannaschii DSM 2661	HG4643784;	0	0	0	0	6.837e-05	3.787e-05	0	0	0	0	0	0	5.162e-05	0	0	0	0.0001558	0	2.796e-05	0	0	0	0	0
Meta-Protein 54897	BLAST_OGT1_RAT UDP-N-acetylglucosamine--peptide N-acetylglucosaminyltransferase 110 kDa subunit OS=Rattus norvegicus GN=Ogt PE=1 SV=1_P56558	Complete proteome;Reference proteome;Repeat;TPR repeat;	;	;	UniRef50_Q58208	UniRef90_Q58208	UniRef100_Q58208	Methanocaldococcus jannaschii	Methanocaldococcus	Methanocaldococcaceae	Methanococcales	Methanococci	Euryarchaeota	Unknown KINGDOM	Archaea	Methanocaldococcus jannaschii DSM 2661	HG3843577;	0	0	0	5.999e-05	3.419e-05	3.787e-05	0	0	2.636e-05	6.303e-05	6.286e-05	3.45e-05	0	0	0	5.727e-05	0	0	2.796e-05	2.929e-05	0	0	0	0
Meta-Protein 24248	BLAST_DHAS_METTH Aspartate-semialdehyde dehydrogenase OS=Methanothermobacter thermautotrophicus (strain ATCC 29096 / DSM 1053 / JCM 10044 / NBRC 100330 / Delta H) GN=asd PE=3 SV=1_O26890	3D-structure;Amino-acid biosynthesis;Complete proteome;Diaminopimelate biosynthesis;Lysine biosynthesis;Methionine biosynthesis;NAD;NADP;Oxidoreductase;Reference proteome;Threonine biosynthesis;	1.2.1.11;	K00133;	UniRef50_Q57658	UniRef90_Q57658	UniRef100_Q57658	Methanocaldococcus jannaschii	Methanocaldococcus	Methanocaldococcaceae	Methanococcales	Methanococci	Euryarchaeota	Unknown KINGDOM	Archaea	Methanocaldococcus jannaschii DSM 2661	HG1873329;	0	0	2.292e-05	0	0	3.787e-05	0	0	2.636e-05	3.151e-05	0	0	5.162e-05	0	2.475e-05	0	0	5.809e-05	5.591e-05	0	0	2.471e-05	0	0
Meta-Protein 15149	AMPPA_THEKO AMP phosphorylase OS=Thermococcus kodakarensis (strain ATCC BAA-918 / JCM 12380 / KOD1) GN=deoA PE=1 SV=1	3D-structure;Allosteric enzyme;Complete proteome;Glycosyltransferase;Reference proteome;Transferase;	2.4.2.57;	K18931;	UniRef50_Q5JCX3	UniRef90_Q5JCX3	UniRef100_Q5JCX3	Thermococcus kodakarensis	Thermococcus	Thermococcaceae	Thermococcales	Thermococci	Euryarchaeota	Unknown KINGDOM	Archaea	Thermococcus kodakarensis KOD1	Q5JCX3;	2.564e-05	4.822e-05	0	2.999e-05	0	0	2.754e-05	0	5.273e-05	3.151e-05	3.143e-05	0	0	0	0	0	0	0	0	0	0	2.471e-05	2.442e-05	0
Meta-Protein 35235	BLAST_NITR_PYRAB Nitrilase OS=Pyrococcus abyssi (strain GE5 / Orsay) GN=PYRAB13990 PE=1 SV=1_Q9UYV8	3D-structure;Complete proteome;Hydrolase;	3.5.5.1;	;	UniRef50_Q9UYV8	UniRef90_Q9UYV8	UniRef100_Q9UYV8	Pyrococcus abyssi	Pyrococcus	Thermococcaceae	Thermococcales	Thermococci	Euryarchaeota	Unknown KINGDOM	Archaea	Pyrococcus abyssi GE5	HG3636863;	0	2.411e-05	0	0	3.419e-05	0	0	0	5.273e-05	0	0	3.45e-05	0	5.636e-05	0	0	3.895e-05	0	0	5.858e-05	0	0	0	6.198e-05
Meta-Protein 47222	BLAST_Y973_METJA Uncharacterized protein MJ0973 OS=Methanocaldococcus jannaschii (strain ATCC 43067 / DSM 2661 / JAL-1 / JCM 10045 / NBRC 100440) GN=MJ0973 PE=3 SV=1_Q58383	Complete proteome;Oxidoreductase;Reference proteome;	;	K00390;	UniRef50_Q60377	UniRef90_Q60377	UniRef100_Q60377	Methanocaldococcus jannaschii	Methanocaldococcus	Methanocaldococcaceae	Methanococcales	Methanococci	Euryarchaeota	Unknown KINGDOM	Archaea	Methanocaldococcus jannaschii DSM 2661	HG5054931;	0	0	0	0	0	0	0	0	0	0	0	0.00010351	0	0	0	0	0	2.904e-05	2.796e-05	2.929e-05	0	2.471e-05	2.442e-05	6.198e-05
Meta-Protein 45790	BLAST_Y1218_METJA Uncharacterized protein MJ1218 OS=Methanocaldococcus jannaschii (strain ATCC 43067 / DSM 2661 / JAL-1 / JCM 10045 / NBRC 100440) GN=MJ1218 PE=4 SV=1_Q58615	Complete proteome;Reference proteome;	;	K01154;	UniRef50_Q58615	UniRef90_Q58615	UniRef100_Q58615	Methanocaldococcus jannaschii	Methanocaldococcus	Methanocaldococcaceae	Methanococcales	Methanococci	Euryarchaeota	Unknown KINGDOM	Archaea	Methanocaldococcus jannaschii DSM 2661	HG3416557;	0	0	6.876e-05	2.999e-05	0	0	0	0	5.273e-05	0	3.143e-05	0	0	0	4.949e-05	0	0	0	0	0	2.735e-05	2.471e-05	2.442e-05	9.297e-05
Meta-Protein 16898	BLAST_FADA_PSEMY 3-ketoacyl-CoA thiolase OS=Pseudomonas mendocina (strain ymp) GN=fadA PE=3 SV=1_A4XSM9	Complete proteome;Reference proteome;	;	K00626;	UniRef50_O26884	UniRef90_O26884	UniRef100_O26884	Methanothermobacter thermautotrophicus	Methanothermobacter	Methanobacteriaceae	Methanobacteriales	Methanobacteria	Euryarchaeota	Unknown KINGDOM	Archaea	Methanothermobacter thermautotrophicus str. Delta H	HG4593377;	2.564e-05	0	2.292e-05	0	0	0	0	0	0	0	0	0	0	0	4.949e-05	2.863e-05	7.79e-05	0	0	0	2.735e-05	0	0	0
Meta-Protein 9124	BLAST_Y3402_METJA Uncharacterized adenine-specific methylase MJECS02 OS=Methanocaldococcus jannaschii (strain ATCC 43067 / DSM 2661 / JAL-1 / JCM 10045 / NBRC 100440) GN=MJECS02 PE=3 SV=1_Q60301	Complete proteome;Methyltransferase;Plasmid;Reference proteome;S-adenosyl-L-methionine;Transferase;	2.1.1.72;	;	UniRef50_Q60301	UniRef90_Q60301	UniRef100_Q60301	Methanocaldococcus jannaschii	Methanocaldococcus	Methanocaldococcaceae	Methanococcales	Methanococci	Euryarchaeota	Unknown KINGDOM	Archaea	Methanocaldococcus jannaschii DSM 2661	HG5531876;	5.128e-05	7.233e-05	0	0	3.419e-05	0	2.754e-05	5.299e-05	0	0	3.143e-05	0	0	2.818e-05	0	0	0	0	0	2.929e-05	2.735e-05	0	0	0
Meta-Protein 20176	BLAST_TRKA_SALTY Trk system potassium uptake protein TrkA OS=Salmonella typhimurium (strain LT2 / SGSC1412 / ATCC 700720) GN=trkA PE=3 SV=1_P0A2J9	Complete proteome;Ion transport;NAD;Potassium;Potassium transport;Reference proteome;Repeat;Transport;	;	K03499;	UniRef50_P58936	UniRef90_P58936	UniRef100_P58936	Methanosarcina mazei	Methanosarcina	Methanosarcinaceae	Methanosarcinales	Methanomicrobia	Euryarchaeota	Unknown KINGDOM	Archaea	Methanosarcina mazei Go1	HG4879273;	0	0	2.292e-05	2.999e-05	0	3.787e-05	0	2.65e-05	5.273e-05	6.303e-05	0	3.45e-05	5.162e-05	0	0	0	0	0	0	2.929e-05	0	0	0	0
Meta-Protein 9960	BLAST_FRHG_METJA Coenzyme F420 hydrogenase subunit gamma OS=Methanocaldococcus jannaschii (strain ATCC 43067 / DSM 2661 / JAL-1 / JCM 10045 / NBRC 100440) GN=frhG PE=3 SV=1_Q60340	4Fe-4S;Electron transport;Iron;Iron-sulfur;Metal-binding;Repeat;Transport;	;	;	UniRef50_Q01700	UniRef90_Q01700	UniRef100_Q01700	Methanosarcina thermophila	Methanosarcina	Methanosarcinaceae	Methanosarcinales	Methanomicrobia	Euryarchaeota	Unknown KINGDOM	Archaea	Unknown SUBSPECIES	HG4580580;	2.564e-05	0	0	0	3.419e-05	0	8.262e-05	2.65e-05	0	0	3.143e-05	0	0	2.818e-05	0	2.863e-05	7.79e-05	0	0	0	2.735e-05	0	0	0
Meta-Protein 47751	BLAST_Y854_PYRHO RutC family protein PH0854 OS=Pyrococcus horikoshii (strain ATCC 700860 / DSM 12428 / JCM 9974 / NBRC 100139 / OT-3) GN=PH0854 PE=1 SV=2_O58584	3D-structure;Complete proteome;	;	K09022;	UniRef50_Q8U308	UniRef90_Q8U308	UniRef100_O58584	Pyrococcus horikoshii	Pyrococcus	Thermococcaceae	Thermococcales	Thermococci	Euryarchaeota	Unknown KINGDOM	Archaea	Pyrococcus horikoshii OT3	HG1469240;	0	0	2.292e-05	0	0	0	0	0	0	0	0	0	0	0	2.475e-05	0	0	0	0	0	0	0	7.325e-05	0
Meta-Protein 156475	BLAST_Y854_PYRHO RutC family protein PH0854 OS=Pyrococcus horikoshii (strain ATCC 700860 / DSM 12428 / JCM 9974 / NBRC 100139 / OT-3) GN=PH0854 PE=1 SV=2_O58584	Complete proteome;	;	K09022;	UniRef50_Q8U308	UniRef90_Q9UZA3	UniRef100_Q9UZA3	Pyrococcus abyssi	Pyrococcus	Thermococcaceae	Thermococcales	Thermococci	Euryarchaeota	Unknown KINGDOM	Archaea	Pyrococcus abyssi GE5	HG1509647;	0	0	0	0	0	0	0	0	0	0	0	0	0	0	0	0	0	0	0	0	0	0	0	0
Meta-Protein 26909	BLAST_SSUB_BACCR Aliphatic sulfonates import ATP-binding protein SsuB OS=Bacillus cereus (strain ATCC 14579 / DSM 31 / JCM 2152 / NBRC 15305 / NCIMB 9373 / NRRL B-3711) GN=ssuB PE=3 SV=1_Q81C68	ATP-binding;Complete proteome;Nucleotide-binding;Reference proteome;Transport;	;	K02049;	UniRef50_Q57855	UniRef90_Q57855	UniRef100_Q57855	Methanocaldococcus jannaschii	Methanocaldococcus	Methanocaldococcaceae	Methanococcales	Methanococci	Euryarchaeota	Unknown KINGDOM	Archaea	Methanocaldococcus jannaschii DSM 2661	HG4073048;	0	4.822e-05	2.292e-05	2.999e-05	0	3.787e-05	2.754e-05	0	7.909e-05	0	3.143e-05	0	2.581e-05	2.818e-05	0	0	0	0	2.796e-05	0	0	0	2.442e-05	0
Meta-Protein 42446	BLAST_SERA_METJA D-3-phosphoglycerate dehydrogenase OS=Methanocaldococcus jannaschii (strain ATCC 43067 / DSM 2661 / JAL-1 / JCM 10045 / NBRC 100440) GN=serA PE=3 SV=1_Q58424	Amino-acid biosynthesis;Complete proteome;NAD;Oxidoreductase;Reference proteome;Serine biosynthesis;	1.1.1.95;	K00058;	UniRef50_Q58424	UniRef90_O27051	UniRef100_O27051	Methanothermobacter thermautotrophicus	Methanothermobacter	Methanobacteriaceae	Methanobacteriales	Methanobacteria	Euryarchaeota	Unknown KINGDOM	Archaea	Methanothermobacter thermautotrophicus str. Delta H	HG0696633;	0	0	4.584e-05	0	0	3.787e-05	0	0	2.636e-05	3.151e-05	0	0	0	2.818e-05	2.475e-05	0	0	2.904e-05	2.796e-05	0	2.735e-05	2.471e-05	2.442e-05	0
Meta-Protein 12771	BLAST_YADH_CLOBE Uncharacterized protein in adh 3region OS=Clostridium beijerinckii PE=4 SV=3_P25981	3D-structure;3Fe-4S;4Fe-4S;Complete proteome;Cytoplasm;Direct protein sequencing;FAD;Flavoprotein;Iron;Iron-sulfur;Metal-binding;NADP;Oxidoreductase;Reference proteome;	1.18.1.2;1.8.1.19;	K20202;	UniRef50_Q8U195	UniRef90_Q8U195	UniRef100_Q8U195	Pyrococcus furiosus	Pyrococcus	Thermococcaceae	Thermococcales	Thermococci	Euryarchaeota	Unknown KINGDOM	Archaea	Pyrococcus furiosus DSM 3638	HG5421559;	5.128e-05	0	0	2.999e-05	0	0	0	0	0	3.151e-05	0	0	0	0	0	0	0	2.904e-05	0	2.929e-05	0	2.471e-05	0	3.099e-05
Meta-Protein 24434	BLAST_XERA_METTH Tyrosine recombinase XerA OS=Methanothermobacter thermautotrophicus (strain ATCC 29096 / DSM 1053 / JCM 10044 / NBRC 100330 / Delta H) GN=xerA PE=3 SV=1_O26979	Complete proteome;Cytoplasm;DNA integration;DNA recombination;DNA-binding;Reference proteome;	;	K04763;	UniRef50_Q9V1P5	UniRef90_Q5JHA3	UniRef100_Q5JHA3	Thermococcus kodakarensis	Thermococcus	Thermococcaceae	Thermococcales	Thermococci	Euryarchaeota	Unknown KINGDOM	Archaea	Thermococcus kodakarensis KOD1	HG4563661;	0	0	0	0	3.419e-05	0	0	0	2.636e-05	0	0	0	2.581e-05	0	0	2.863e-05	7.79e-05	0	2.796e-05	0	0	0	0	0
Meta-Protein 24296	BLAST_VORB_METTM Ketoisovalerate oxidoreductase subunit VorB OS=Methanothermobacter marburgensis (strain ATCC BAA-927 / DSM 2133 / JCM 14651 / NBRC 100331 / OCM 82 / Marburg) GN=vorB PE=1 SV=2_P80908	Complete proteome;Direct protein sequencing;Oxidoreductase;	1.2.7.7;	K00186;	UniRef50_P80908	UniRef90_P80908	UniRef100_P80908	Methanothermobacter marburgensis	Methanothermobacter	Methanobacteriaceae	Methanobacteriales	Methanobacteria	Euryarchaeota	Unknown KINGDOM	Archaea	Methanothermobacter marburgensis str. Marburg	HG4487464;	0	4.822e-05	0.0001146	0	0	0	0	0	5.273e-05	0	0	0	2.581e-05	0	0	5.727e-05	0	0	0	0	0.00024614	0	0	0
Meta-Protein 24937	BLAST_DHAS_METTH Aspartate-semialdehyde dehydrogenase OS=Methanothermobacter thermautotrophicus (strain ATCC 29096 / DSM 1053 / JCM 10044 / NBRC 100330 / Delta H) GN=asd PE=3 SV=1_O26890	Amino-acid biosynthesis;Complete proteome;Diaminopimelate biosynthesis;Lysine biosynthesis;Methionine biosynthesis;NADP;Oxidoreductase;Reference proteome;Threonine biosynthesis;	1.2.1.11;	K00133;	UniRef50_O26890	UniRef90_O26890	UniRef100_O26890	Methanothermobacter thermautotrophicus	Methanothermobacter	Methanobacteriaceae	Methanobacteriales	Methanobacteria	Euryarchaeota	Unknown KINGDOM	Archaea	Methanothermobacter thermautotrophicus str. Delta H	HG4516266;	0	0	0	2.999e-05	0	0	0	0	2.636e-05	0	3.143e-05	0	2.581e-05	0	2.475e-05	2.863e-05	0	0	8.387e-05	0	5.47e-05	2.471e-05	0	3.099e-05
Meta-Protein 21150	BLAST_TKTC_METJA Putative transketolase C-terminal section OS=Methanocaldococcus jannaschii (strain ATCC 43067 / DSM 2661 / JAL-1 / JCM 10045 / NBRC 100440) GN=MJ0679 PE=5 SV=1_Q58092	Complete proteome;Reference proteome;Thiamine pyrophosphate;Transferase;	2.2.1.1;	K00615;	UniRef50_Q58092	UniRef90_Q58092	UniRef100_Q58092	Methanocaldococcus jannaschii	Methanocaldococcus	Methanocaldococcaceae	Methanococcales	Methanococci	Euryarchaeota	Unknown KINGDOM	Archaea	Methanocaldococcus jannaschii DSM 2661	HG3480236;	0	0	0	0	0	3.787e-05	0	0	0	0	0	0	2.581e-05	0	0	0	7.79e-05	0	0	0	0	0	0	0
Meta-Protein 12594	BLAST_YDCP_ECOLI Uncharacterized protease YdcP OS=Escherichia coli (strain K12) GN=ydcP PE=1 SV=2_P76104	Complete proteome;Hydrolase;Protease;Reference proteome;	3.4.-.-;	K08303;	UniRef50_Q57555	UniRef90_Q57555	UniRef100_Q57555	Methanocaldococcus jannaschii	Methanocaldococcus	Methanocaldococcaceae	Methanococcales	Methanococci	Euryarchaeota	Unknown KINGDOM	Archaea	Methanocaldococcus jannaschii DSM 2661	HG5365468;	2.564e-05	4.822e-05	0	5.999e-05	0	0	0	0	0	3.151e-05	0	0	0	0	0	5.727e-05	0	5.809e-05	5.591e-05	2.929e-05	0	7.414e-05	2.442e-05	0
Meta-Protein 38113	Y2246_METAC Uncharacterized serpin-like protein MA_2246 OS=Methanosarcina acetivorans (strain ATCC 35395 / DSM 2834 / JCM 12185 / C2A) GN=MA_2246 PE=3 SV=1	Complete proteome;Protease inhibitor;Reference proteome;Serine protease inhibitor;	;	K13963;	UniRef50_Q8TMP0	UniRef90_Q8TNN7	UniRef100_Q8TNN7	Methanosarcina acetivorans	Methanosarcina	Methanosarcinaceae	Methanosarcinales	Methanomicrobia	Euryarchaeota	Unknown KINGDOM	Archaea	Methanosarcina acetivorans C2A	Q8TNN7;	0	2.411e-05	0	2.999e-05	3.419e-05	3.787e-05	0	0	2.636e-05	3.151e-05	0	3.45e-05	0	0	0	0	3.895e-05	0	5.591e-05	0	0	0	0	0
Meta-Protein 64754	BLAST_OSM1_YEAST Fumarate reductase 2 OS=Saccharomyces cerevisiae (strain ATCC 204508 / S288c) GN=OSM1 PE=1 SV=3_P21375	Complete proteome;Cytoplasm;Direct protein sequencing;Flavoprotein;Oxidoreductase;	1.3.4.1;	K18209;	UniRef50_D9PU00	UniRef90_D9PU00	UniRef100_D9PU00	Methanothermobacter marburgensis	Methanothermobacter	Methanobacteriaceae	Methanobacteriales	Methanobacteria	Euryarchaeota	Unknown KINGDOM	Archaea	Methanothermobacter marburgensis str. Marburg	HG3946527;	0	0	0	2.999e-05	3.419e-05	3.787e-05	0	0	0	0	0	0	0	0	4.949e-05	2.863e-05	0	5.809e-05	5.591e-05	2.929e-05	2.735e-05	0	0	3.099e-05
Meta-Protein 11260	BLAST_FDHD_METJA Protein FdhD OS=Methanocaldococcus jannaschii (strain ATCC 43067 / DSM 2661 / JAL-1 / JCM 10045 / NBRC 100440) GN=fdhD PE=3 SV=1_Q57743	Complete proteome;Cytoplasm;Molybdenum cofactor biosynthesis;Reference proteome;	;	K02379;	UniRef50_O27590	UniRef90_O27590	UniRef100_O27590	Methanothermobacter thermautotrophicus	Methanothermobacter	Methanobacteriaceae	Methanobacteriales	Methanobacteria	Euryarchaeota	Unknown KINGDOM	Archaea	Methanothermobacter thermautotrophicus str. Delta H	HG3679990;	2.564e-05	0	0	2.999e-05	0	3.787e-05	0	0	2.636e-05	6.303e-05	0	3.45e-05	0	0	0	0	0	0	0	2.929e-05	0	2.471e-05	2.442e-05	0
Meta-Protein 63991	BLAST_Y554_ARCFU Putative sulfur carrier protein AF_0554 OS=Archaeoglobus fulgidus (strain ATCC 49558 / VC-16 / DSM 4304 / JCM 9628 / NBRC 100126) GN=AF_0554 PE=3 SV=1_O29697	Complete proteome;Reference proteome;	;	;	UniRef50_O29697	UniRef90_O29697	UniRef100_O29697	Archaeoglobus fulgidus	Archaeoglobus	Archaeoglobaceae	Archaeoglobales	Archaeoglobi	Euryarchaeota	Unknown KINGDOM	Archaea	Archaeoglobus fulgidus DSM 4304	HG2807682;	0	0	4.584e-05	0	0	0	0	0	7.909e-05	0	0	0	0	0	0	2.863e-05	0	0	5.591e-05	0	2.735e-05	0	0	0
Meta-Protein 82874	BLAST_ARAT1_THELN Aromatic-amino-acid aminotransferase 1 OS=Thermococcus litoralis (strain ATCC 51850 / DSM 5473 / JCM 8560 / NS-C) GN=OCC_04335 PE=1 SV=1_H3ZPL1	Aminotransferase;Complete proteome;Direct protein sequencing;Pyridoxal phosphate;Transferase;	2.6.1.57;	K05825;	UniRef50_H3ZPL1	UniRef90_H3ZPL1	UniRef100_H3ZPL1	Thermococcus litoralis	Thermococcus	Thermococcaceae	Thermococcales	Thermococci	Euryarchaeota	Unknown KINGDOM	Archaea	Thermococcus litoralis DSM 5473	HG4629790;	0	0	0	0	0.0005128	0	0	0	0	0	0	0	0	0	0	0	7.79e-05	0	0	0	0	0	0	0
Meta-Protein 12540	BLAST_Y2267_ARCFU Putative NADH dehydrogenase/NAD(P)H nitroreductase AF_2267 OS=Archaeoglobus fulgidus (strain ATCC 49558 / VC-16 / DSM 4304 / JCM 9628 / NBRC 100126) GN=AF_2267 PE=3 SV=1_O28017	Complete proteome;FMN;Flavoprotein;NAD;NADP;Oxidoreductase;Reference proteome;	1.-.-.-;	;	UniRef50_O28017	UniRef90_O28017	UniRef100_O28017	Archaeoglobus fulgidus	Archaeoglobus	Archaeoglobaceae	Archaeoglobales	Archaeoglobi	Euryarchaeota	Unknown KINGDOM	Archaea	Archaeoglobus fulgidus DSM 4304	HG2546084;	5.128e-05	0	2.292e-05	2.999e-05	0	0	0	0	0	3.151e-05	0	0	2.581e-05	0.00011271	2.475e-05	2.863e-05	0	2.904e-05	2.796e-05	2.929e-05	0	2.471e-05	0	3.099e-05
Meta-Protein 17763	BLAST_ACDB2_PYRFU Acetate--CoA ligase [ADP-forming] II subunit beta OS=Pyrococcus furiosus (strain ATCC 43587 / DSM 3638 / JCM 8422 / Vc1) GN=acdBII PE=1 SV=1_Q8TZY8	ATP-binding;Complete proteome;Ligase;Nucleotide-binding;Reference proteome;	6.2.1.13;	K01905;K22224;	UniRef50_O29057	UniRef90_O29057	UniRef100_O29057	Archaeoglobus fulgidus	Archaeoglobus	Archaeoglobaceae	Archaeoglobales	Archaeoglobi	Euryarchaeota	Unknown KINGDOM	Archaea	Archaeoglobus fulgidus DSM 4304	HG5375147;	5.128e-05	0	2.292e-05	2.999e-05	0	0	2.754e-05	0	5.273e-05	0	0	0	0	0	0	5.727e-05	0	0	0	2.929e-05	2.735e-05	0	0	0
Meta-Protein 3409	BLAST_DHAS_METTH Aspartate-semialdehyde dehydrogenase OS=Methanothermobacter thermautotrophicus (strain ATCC 29096 / DSM 1053 / JCM 10044 / NBRC 100330 / Delta H) GN=asd PE=3 SV=1_O26890	Amino-acid biosynthesis;Complete proteome;Diaminopimelate biosynthesis;Lysine biosynthesis;Methionine biosynthesis;NADP;Oxidoreductase;Reference proteome;Threonine biosynthesis;	1.2.1.11;	K00133;	UniRef50_O26890	UniRef90_O26890	UniRef100_O26890	Methanothermobacter thermautotrophicus	Methanothermobacter	Methanobacteriaceae	Methanobacteriales	Methanobacteria	Euryarchaeota	Unknown KINGDOM	Archaea	Methanothermobacter thermautotrophicus str. Delta H	HG4409188;HG4425001;	0	0	0	2.999e-05	0	0	0	0	2.636e-05	0	3.143e-05	0	0	0	2.475e-05	2.863e-05	0	0	8.387e-05	0	5.47e-05	2.471e-05	0	3.099e-05
Meta-Protein 7853	BLAST_NIFE_NOSS1 Nitrogenase iron-molybdenum cofactor biosynthesis protein NifE OS=Nostoc sp. (strain PCC 7120 / SAG 25.82 / UTEX 2576) GN=nifE PE=3 SV=1_Q44144	ATP-binding;Complete proteome;Iron;Iron-sulfur;Metal-binding;Nitrogen fixation;Nucleotide-binding;Oxidoreductase;	1.18.6.1;	K02591;	UniRef50_P95296	UniRef90_P95296	UniRef100_P95296	Methanothermobacter marburgensis	Methanothermobacter	Methanobacteriaceae	Methanobacteriales	Methanobacteria	Euryarchaeota	Unknown KINGDOM	Archaea	Methanothermobacter marburgensis str. Marburg	HG1401812;	2.564e-05	4.822e-05	2.292e-05	0	0	0	0	0	2.636e-05	0	0	0	2.581e-05	5.636e-05	2.475e-05	2.863e-05	3.895e-05	2.904e-05	0	0	2.735e-05	4.943e-05	0	3.099e-05
Meta-Protein 33248	DNLI1_METAC DNA ligase 1 OS=Methanosarcina acetivorans (strain ATCC 35395 / DSM 2834 / JCM 12185 / C2A) GN=lig1 PE=3 SV=1	ATP-binding;Cell cycle;Cell division;Complete proteome;DNA damage;DNA recombination;DNA repair;DNA replication;Ligase;Magnesium;Metal-binding;Nucleotide-binding;Reference proteome;	6.5.1.1;	K10747;	UniRef50_Q8TSR7	UniRef90_Q8TSR7	UniRef100_Q8TSR7	Methanosarcina acetivorans	Methanosarcina	Methanosarcinaceae	Methanosarcinales	Methanomicrobia	Euryarchaeota	Unknown KINGDOM	Archaea	Methanosarcina acetivorans C2A	Q8TSR7;	0	2.411e-05	0	2.999e-05	3.419e-05	3.787e-05	0	5.299e-05	0	0	0	0	0	0	0	0	3.895e-05	0	2.796e-05	2.929e-05	0	0	0	0
Meta-Protein 50760	SYI_THEVO Isoleucine--tRNA ligase OS=Thermoplasma volcanium (strain ATCC 51530 / DSM 4299 / JCM 9571 / NBRC 15438 / GSS1) GN=ileS PE=3 SV=1	Aminoacyl-tRNA synthetase;ATP-binding;Complete proteome;Cytoplasm;Ligase;Metal-binding;Nucleotide-binding;Protein biosynthesis;Zinc;	6.1.1.5;	K01870;	UniRef50_Q9HJT4	UniRef90_Q97AG7	UniRef100_Q97AG7	Thermoplasma volcanium	Thermoplasma	Thermoplasmataceae	Thermoplasmatales	Thermoplasmata	Euryarchaeota	Unknown KINGDOM	Archaea	Thermoplasma volcanium GSS1	Q97AG7;	0	0	6.876e-05	0	0	0	0	0	0	0	0	0	0	0	9.899e-05	0	0	0.00011617	0	8.787e-05	0	0	2.442e-05	6.198e-05
Meta-Protein 45833	BLAST_Y120_METTH Putative NADH dehydrogenase/NAD(P)H nitroreductase OS=Methanothermobacter thermautotrophicus (strain ATCC 29096 / DSM 1053 / JCM 10044 / NBRC 100330 / Delta H) GN=MTH_120 PE=3 SV=1_O26223	Complete proteome;FMN;Flavoprotein;NAD;NADP;Oxidoreductase;Reference proteome;	1.-.-.-;	;	UniRef50_O28017	UniRef90_O28017	UniRef100_O28017	Archaeoglobus fulgidus	Archaeoglobus	Archaeoglobaceae	Archaeoglobales	Archaeoglobi	Euryarchaeota	Unknown KINGDOM	Archaea	Archaeoglobus fulgidus DSM 4304	HG2308778;	0	0	0	0	0	0	0	0	0	3.151e-05	3.143e-05	3.45e-05	0	0	9.899e-05	0	0	0	2.796e-05	0	5.47e-05	0	2.442e-05	3.099e-05
Meta-Protein 26903	BLAST_YP276_YEAST Putative uncharacterized protein YPL276W OS=Saccharomyces cerevisiae (strain ATCC 204508 / S288c) GN=YPL276W PE=5 SV=1_P0CF36	Amino-acid biosynthesis;Complete proteome;NAD;Oxidoreductase;Reference proteome;Serine biosynthesis;	1.1.1.95;	K00058;	UniRef50_Q58424	UniRef90_Q58424	UniRef100_Q58424	Methanocaldococcus jannaschii	Methanocaldococcus	Methanocaldococcaceae	Methanococcales	Methanococci	Euryarchaeota	Unknown KINGDOM	Archaea	Methanocaldococcus jannaschii DSM 2661	HG3988493;	0	2.411e-05	0.0001146	0	0	0	0	0	0	0	0	0	2.581e-05	0	9.899e-05	0	0	0	0	0	0	0	0	0
Meta-Protein 767	BLAST_GHRB_ECOL6 Glyoxylate/hydroxypyruvate reductase B OS=Escherichia coli O6:H1 (strain CFT073 / ATCC 700928 / UPEC) GN=ghrB PE=3 SV=2_Q8FCF1	Acyltransferase;Complete proteome;Multifunctional enzyme;NAD;NADP;Nucleotidyltransferase;Oxidoreductase;Reference proteome;Repeat;Transferase;	1.1.1.-;2.3.1.157;2.7.7.23;	K04042;K17064;	UniRef50_Q58501	UniRef90_Q6LYB5	UniRef100_A6VG23	Unknown SPECIES	Unknown GENUS	Unknown FAMILY	Unknown ORDER	Unknown CLASS	Euryarchaeota	Unknown KINGDOM	Archaea	Unknown SUBSPECIES	HG5186147;HG2569656;HG3240002;	2.564e-05	0	0	0	0	0	0	0	5.273e-05	3.151e-05	3.143e-05	0	5.162e-05	0	4.949e-05	2.863e-05	0	0	5.591e-05	0	5.47e-05	2.471e-05	0	3.099e-05
Meta-Protein 9761	BLAST_MMPL8_MYCTU Sulfolipid-1 exporter MmpL8 OS=Mycobacterium tuberculosis (strain ATCC 25618 / H37Rv) GN=mmpL8 PE=1 SV=1_P9WJU5	Cell membrane;Complete proteome;Membrane;Reference proteome;Transmembrane;Transmembrane helix;	;	K07003;	UniRef50_Q58957	UniRef90_Q58957	UniRef100_Q58957	Methanocaldococcus jannaschii	Methanocaldococcus	Methanocaldococcaceae	Methanococcales	Methanococci	Euryarchaeota	Unknown KINGDOM	Archaea	Methanocaldococcus jannaschii DSM 2661	HG5371219;	2.564e-05	0	0	0	3.419e-05	3.787e-05	0	0	2.636e-05	3.151e-05	3.143e-05	3.45e-05	2.581e-05	0	0	0	3.895e-05	0	2.796e-05	0	0	2.471e-05	0	0
Meta-Protein 27794	BLAST_Y272_METJA Uncharacterized HTH-type transcriptional regulator MJ0272 OS=Methanocaldococcus jannaschii (strain ATCC 43067 / DSM 2661 / JAL-1 / JCM 10045 / NBRC 100440) GN=MJ0272 PE=4 SV=2_Q57720	Complete proteome;DNA-binding;Reference proteome;Transcription;Transcription regulation;	;	K07729;	UniRef50_Q57720	UniRef90_Q57720	UniRef100_Q57720	Methanocaldococcus jannaschii	Methanocaldococcus	Methanocaldococcaceae	Methanococcales	Methanococci	Euryarchaeota	Unknown KINGDOM	Archaea	Methanocaldococcus jannaschii DSM 2661	HG0636460;	0	0	0	0	0	0	0	0.00021198	0	0	0	0	0	0	0	0	0	0	0	0	0	0	0	0
Meta-Protein 36683	BLAST_MTAB_THEMA Threonylcarbamoyladenosine tRNA methylthiotransferase MtaB OS=Thermotoga maritima (strain ATCC 43589 / MSB8 / DSM 3109 / JCM 10099) GN=mtaB PE=3 SV=1_Q9WZT7	4Fe-4S;Complete proteome;Iron;Iron-sulfur;Metal-binding;Methyltransferase;S-adenosyl-L-methionine;Transferase;	2.1.1.-;	;	UniRef50_O58549	UniRef90_O58549	UniRef100_O58549	Pyrococcus horikoshii	Pyrococcus	Thermococcaceae	Thermococcales	Thermococci	Euryarchaeota	Unknown KINGDOM	Archaea	Pyrococcus horikoshii OT3	HG4866140;	0	2.411e-05	0	0	0	0	2.754e-05	0	0.00013182	0	0	3.45e-05	0	0	0	0	0	0	0	0	0	0	0	0
Meta-Protein 18119	BLAST_Y692_METTH Uncharacterized protein MTH_692 OS=Methanothermobacter thermautotrophicus (strain ATCC 29096 / DSM 1053 / JCM 10044 / NBRC 100330 / Delta H) GN=MTH_692 PE=3 SV=1_O26788	Complete proteome;Membrane;Reference proteome;Transmembrane;Transmembrane helix;	;	;	UniRef50_O26788	UniRef90_O26788	UniRef100_O26788	Methanothermobacter thermautotrophicus	Methanothermobacter	Methanobacteriaceae	Methanobacteriales	Methanobacteria	Euryarchaeota	Unknown KINGDOM	Archaea	Methanothermobacter thermautotrophicus str. Delta H	HG3938795;	7.692e-05	0	0	0	0	0	0	0	0	0	0	0	2.581e-05	0	0	0	0	0	0	0	0	0.00029657	0	6.198e-05
Meta-Protein 25490	BLAST_Y1565_METJA Probable helicase MJ1565 OS=Methanocaldococcus jannaschii (strain ATCC 43067 / DSM 2661 / JAL-1 / JCM 10045 / NBRC 100440) GN=MJ1565 PE=3 SV=1_Q58960	ATP-binding;Complete proteome;Helicase;Hydrolase;Nucleotide-binding;Reference proteome;	3.6.4.12;	K06915;	UniRef50_Q58960	UniRef90_Q58960	UniRef100_Q58960	Methanocaldococcus jannaschii	Methanocaldococcus	Methanocaldococcaceae	Methanococcales	Methanococci	Euryarchaeota	Unknown KINGDOM	Archaea	Methanocaldococcus jannaschii DSM 2661	HG5090594;	0	0	0	0	0	0	0	0	0	0	3.143e-05	0	2.581e-05	0	0	2.863e-05	0	2.904e-05	2.796e-05	0	2.735e-05	0	4.883e-05	0
Meta-Protein 11975	BLAST_Y1038_HAEIN Uncharacterized protein HI_1038 OS=Haemophilus influenzae (strain ATCC 51907 / DSM 11121 / KW20 / Rd) GN=HI_1038 PE=4 SV=1_P44099	ATP-binding;Complete proteome;Nucleotide-binding;Reference proteome;	;	K07133;	UniRef50_Q58939	UniRef90_Q58939	UniRef100_Q58939	Methanocaldococcus jannaschii	Methanocaldococcus	Methanocaldococcaceae	Methanococcales	Methanococci	Euryarchaeota	Unknown KINGDOM	Archaea	Methanocaldococcus jannaschii DSM 2661	HG4671810;	2.564e-05	0	2.292e-05	0	0	0	0	0	0	0	6.286e-05	0	0	0	7.424e-05	0	0.0001558	0	0	0	0	0	0	0
Meta-Protein 35818	BLAST_MOAA_META3 Probable GTP 3,8-cyclase OS=Methanococcus aeolicus (strain ATCC BAA-1280 / DSM 17508 / OCM 812 / Nankai-3) GN=moaA PE=3 SV=1_A6UX30	4Fe-4S;Complete proteome;GTP-binding;Iron;Iron-sulfur;Lyase;Metal-binding;Molybdenum cofactor biosynthesis;Nucleotide-binding;Reference proteome;S-adenosyl-L-methionine;	4.1.99.22;	K03639;	UniRef50_A6UX30	UniRef90_A6UX30	UniRef100_A6UX30	Methanococcus aeolicus	Methanococcus	Methanococcaceae	Methanococcales	Methanococci	Euryarchaeota	Unknown KINGDOM	Archaea	Methanococcus aeolicus Nankai-3	HG4076801;	0	2.411e-05	2.292e-05	0	3.419e-05	3.787e-05	0	0	2.636e-05	0	0	0	0	0	2.475e-05	0	0	2.904e-05	5.591e-05	2.929e-05	0	0	2.442e-05	0
Meta-Protein 47536	BLAST_DCOA_KLEPN Oxaloacetate decarboxylase alpha chain OS=Klebsiella pneumoniae GN=oadA PE=3 SV=2_P13187	ATP-binding;Biotin;Complete proteome;Ligase;Magnesium;Manganese;Metal-binding;Nucleotide-binding;Reference proteome;	6.3.4.14;6.4.1.3;	K11263;	UniRef50_I3R7G3	UniRef90_I3R7G3	UniRef100_I3R7G3	Haloferax mediterranei	Haloferax	Halobacteriaceae	Halobacteriales	Halobacteria	Euryarchaeota	Unknown KINGDOM	Archaea	Haloferax mediterranei ATCC 33500	HG1446015;	0	0	0	0.00035993	0	0	0	0	2.636e-05	0	0	0	0	0	0	0.00011453	0	0	0	0	0	2.471e-05	2.442e-05	0
Meta-Protein 28907	BLAST_Y700_METJA Uncharacterized MscS family protein MJ0700 OS=Methanocaldococcus jannaschii (strain ATCC 43067 / DSM 2661 / JAL-1 / JCM 10045 / NBRC 100440) GN=MJ0700 PE=3 SV=1_Q58111	Cell membrane;Complete proteome;Membrane;Reference proteome;Transmembrane;Transmembrane helix;	;	;	UniRef50_Q58111	UniRef90_Q58111	UniRef100_Q58111	Methanocaldococcus jannaschii	Methanocaldococcus	Methanocaldococcaceae	Methanococcales	Methanococci	Euryarchaeota	Unknown KINGDOM	Archaea	Methanocaldococcus jannaschii DSM 2661	HG5099261;	0	0	0	0	0	0	2.754e-05	0	0	0	0	0	0	2.818e-05	0	0	0.00011685	0	0	0	0	0	0	0
Meta-Protein 31225	BLAST_Y3543_METJA Uncharacterized protein MJECL43 OS=Methanocaldococcus jannaschii (strain ATCC 43067 / DSM 2661 / JAL-1 / JCM 10045 / NBRC 100440) GN=MJECL43 PE=4 SV=1_Q60298	Complete proteome;Plasmid;Reference proteome;	;	;	UniRef50_Q60298	UniRef90_Q60298	UniRef100_Q60298	Methanocaldococcus jannaschii	Methanocaldococcus	Methanocaldococcaceae	Methanococcales	Methanococci	Euryarchaeota	Unknown KINGDOM	Archaea	Methanocaldococcus jannaschii DSM 2661	HG5221974;	0	0	0	0	3.419e-05	3.787e-05	2.754e-05	5.299e-05	0	0	0	3.45e-05	0	0	0	0	0	0	2.796e-05	0	0	0	0	0
Meta-Protein 62531	BLAST_CHLH_ARATH Magnesium-chelatase subunit ChlH, chloroplastic OS=Arabidopsis thaliana GN=CHLH PE=1 SV=1_Q9FNB0	Complete proteome;Reference proteome;	;	K02230;	UniRef50_Q58318	UniRef90_Q58318	UniRef100_Q58318	Methanocaldococcus jannaschii	Methanocaldococcus	Methanocaldococcaceae	Methanococcales	Methanococci	Euryarchaeota	Unknown KINGDOM	Archaea	Methanocaldococcus jannaschii DSM 2661	HG5588919;	0	0	2.292e-05	0	0	0	0	0	0	0	0	0	0	0	7.424e-05	0	0	0	0	0	0	0	0	0
Meta-Protein 51684	BLAST_Y1059_METJA Uncharacterized glycosyltransferase MJ1059 OS=Methanocaldococcus jannaschii (strain ATCC 43067 / DSM 2661 / JAL-1 / JCM 10045 / NBRC 100440) GN=MJ1059 PE=3 SV=1_Q58459	Complete proteome;Glycosyltransferase;Reference proteome;Transferase;	2.4.-.-;	;	UniRef50_Q58459	UniRef90_Q58459	UniRef100_Q58459	Methanocaldococcus jannaschii	Methanocaldococcus	Methanocaldococcaceae	Methanococcales	Methanococci	Euryarchaeota	Unknown KINGDOM	Archaea	Methanocaldococcus jannaschii DSM 2661	HG5453499;	0	0	0.00018336	0	0	0	0	0	0	0	0	0	0	0	0	0	0	0	0	0	0	0	4.883e-05	0
Meta-Protein 89091	BLAST_Y1039_PYRHO Uncharacterized ABC transporter extracellular-binding protein PH1039 OS=Pyrococcus horikoshii (strain ATCC 700860 / DSM 12428 / JCM 9974 / NBRC 100139 / OT-3) GN=PH1039 PE=3 SV=1_O58758	Acetylation;Cell membrane;Complete proteome;Lipoprotein;Membrane;Signal;Transport;	;	K02027;	UniRef50_O58758	UniRef90_O58758	UniRef100_O58758	Pyrococcus horikoshii	Pyrococcus	Thermococcaceae	Thermococcales	Thermococci	Euryarchaeota	Unknown KINGDOM	Archaea	Pyrococcus horikoshii OT3	HG4935763;	0	0	0	0	0.00023931	0	0	0	0	0	0	0	0	0	0	5.727e-05	0.00019475	0	0	0	0	0	0	0
Meta-Protein 32308	BLAST_CHL1_SCLS1 ATP-dependent DNA helicase CHL1 OS=Sclerotinia sclerotiorum (strain ATCC 18683 / 1980 / Ss-1) GN=CHL1 PE=3 SV=1_A7ERG1	3D-structure;4Fe-4S;ATP-binding;Complete proteome;DNA damage;DNA repair;DNA-binding;Helicase;Hydrolase;Iron;Iron-sulfur;Metal-binding;Nucleotide-binding;Reference proteome;Transcription;Transcription regulation;	3.6.4.12;	K10844;	UniRef50_Q9HM14	UniRef90_Q9HM14	UniRef100_Q9HM14	Thermoplasma acidophilum	Thermoplasma	Thermoplasmataceae	Thermoplasmatales	Thermoplasmata	Euryarchaeota	Unknown KINGDOM	Archaea	Thermoplasma acidophilum DSM 1728	HG5344536;	0	0	0	0	3.419e-05	0	2.754e-05	7.949e-05	2.636e-05	0	3.143e-05	6.901e-05	0	0	0	0	0	0	0	0	0	0	0	0
Meta-Protein 41998	BLAST_Y3402_METJA Uncharacterized adenine-specific methylase MJECS02 OS=Methanocaldococcus jannaschii (strain ATCC 43067 / DSM 2661 / JAL-1 / JCM 10045 / NBRC 100440) GN=MJECS02 PE=3 SV=1_Q60301	Complete proteome;Methyltransferase;Plasmid;Reference proteome;S-adenosyl-L-methionine;Transferase;	2.1.1.72;	;	UniRef50_Q60301	UniRef90_Q60301	UniRef100_Q60301	Methanocaldococcus jannaschii	Methanocaldococcus	Methanocaldococcaceae	Methanococcales	Methanococci	Euryarchaeota	Unknown KINGDOM	Archaea	Methanocaldococcus jannaschii DSM 2661	HG5570799;	0	0	0	2.999e-05	0	3.787e-05	2.754e-05	0	2.636e-05	0	0	0	0	5.636e-05	0	2.863e-05	7.79e-05	2.904e-05	2.796e-05	0	0	0	0	0
Meta-Protein 53516	BLAST_MTNB_PSESM Methylthioribulose-1-phosphate dehydratase OS=Pseudomonas syringae pv. tomato (strain ATCC BAA-871 / DC3000) GN=mtnB PE=3 SV=1_Q884P3	Complete proteome;Lyase;Metal-binding;Reference proteome;Zinc;	4.1.2.17;	K01628;	UniRef50_Q58813	UniRef90_Q6LY06	UniRef100_Q6LY06	Methanococcus maripaludis	Methanococcus	Methanococcaceae	Methanococcales	Methanococci	Euryarchaeota	Unknown KINGDOM	Archaea	Methanococcus maripaludis S2	HG3613099;	0	0	0	0	6.837e-05	3.787e-05	0	0	0	0	3.143e-05	0	0	0	0	0	7.79e-05	0	0	0	2.735e-05	0	2.442e-05	0
Meta-Protein 14403	BLAST_MVHD_METTH F420-non-reducing hydrogenase iron-sulfur subunit D OS=Methanothermobacter thermautotrophicus (strain ATCC 29096 / DSM 1053 / JCM 10044 / NBRC 100330 / Delta H) GN=mvhD PE=3 SV=3_Q50781	2Fe-2S;Complete proteome;Electron transport;Iron;Iron-sulfur;Metal-binding;Oxidoreductase;Reference proteome;Transport;	1.12.99.-;	K14127;	UniRef50_P60238	UniRef90_P60238	UniRef100_Q50781	Methanothermobacter thermautotrophicus	Methanothermobacter	Methanobacteriaceae	Methanobacteriales	Methanobacteria	Euryarchaeota	Unknown KINGDOM	Archaea	Methanothermobacter thermautotrophicus str. Delta H	HG1741867;	2.564e-05	2.411e-05	0	0	3.419e-05	0	0	7.949e-05	0	0	6.286e-05	0	0	0	0	0	0	0	0	0	0	0	0	0
Meta-Protein 17469	BLAST_Y854_PYRHO RutC family protein PH0854 OS=Pyrococcus horikoshii (strain ATCC 700860 / DSM 12428 / JCM 9974 / NBRC 100139 / OT-3) GN=PH0854 PE=1 SV=2_O58584	3D-structure;Complete proteome;	;	K09022;	UniRef50_Q8U308	UniRef90_Q8U308	UniRef100_O58584	Pyrococcus horikoshii	Pyrococcus	Thermococcaceae	Thermococcales	Thermococci	Euryarchaeota	Unknown KINGDOM	Archaea	Pyrococcus horikoshii OT3	HG1622404;	2.564e-05	0	0.00020628	0	0	0	0	0	0	0	0	0	2.581e-05	0	9.899e-05	0	0	0	0	0	0	0	0	0
Meta-Protein 16144	BLAST_DPOL1_METTH DNA polymerase PolB subunit 1 OS=Methanothermobacter thermautotrophicus (strain ATCC 29096 / DSM 1053 / JCM 10044 / NBRC 100330 / Delta H) GN=polB1 PE=1 SV=1_O27276	Complete proteome;DNA replication;DNA-binding;DNA-directed DNA polymerase;Exonuclease;Hydrolase;Nuclease;Nucleotidyltransferase;Reference proteome;Transferase;	2.7.7.7;	K02319;	UniRef50_O27276	UniRef90_O27276	UniRef100_O27276	Methanothermobacter thermautotrophicus	Methanothermobacter	Methanobacteriaceae	Methanobacteriales	Methanobacteria	Euryarchaeota	Unknown KINGDOM	Archaea	Methanothermobacter thermautotrophicus str. Delta H	HG2559366;	2.564e-05	0	0	0	0	0	2.754e-05	0.00010599	0	0	6.286e-05	0	0	0	0	0	0	0	0	0	0	0	0	0
Meta-Protein 8314	BLAST_SUDHA_PYRFU Sulfide dehydrogenase subunit alpha OS=Pyrococcus furiosus (strain ATCC 43587 / DSM 3638 / JCM 8422 / Vc1) GN=sudA PE=1 SV=1_Q8U195	3D-structure;3Fe-4S;4Fe-4S;Complete proteome;Cytoplasm;Direct protein sequencing;FAD;Flavoprotein;Iron;Iron-sulfur;Metal-binding;NADP;Oxidoreductase;Reference proteome;	1.18.1.2;1.8.1.19;	K20202;	UniRef50_Q8U195	UniRef90_Q8U195	UniRef100_Q8U195	Pyrococcus furiosus	Pyrococcus	Thermococcaceae	Thermococcales	Thermococci	Euryarchaeota	Unknown KINGDOM	Archaea	Pyrococcus furiosus DSM 3638	HG2292462;	5.128e-05	2.411e-05	0	0	0	0	0	0	2.636e-05	0	0	0	5.162e-05	0	0	8.59e-05	0	0	0	0	0	0	2.442e-05	0
Meta-Protein 13387	BLAST_Y412_METJA Uncharacterized ABC transporter ATP-binding protein MJ0412 OS=Methanocaldococcus jannaschii (strain ATCC 43067 / DSM 2661 / JAL-1 / JCM 10045 / NBRC 100440) GN=MJ0412 PE=3 SV=1_Q57855	ATP-binding;Complete proteome;Nucleotide-binding;Reference proteome;Transport;	;	K02049;	UniRef50_Q57855	UniRef90_Q57855	UniRef100_Q57855	Methanocaldococcus jannaschii	Methanocaldococcus	Methanocaldococcaceae	Methanococcales	Methanococci	Euryarchaeota	Unknown KINGDOM	Archaea	Methanocaldococcus jannaschii DSM 2661	HG3572291;	2.564e-05	0	0	0	0	0	0	2.65e-05	2.636e-05	0	0	0	0	0	0	0	3.895e-05	0	0	0	0	0	2.442e-05	0
Meta-Protein 22425	BLAST_Y1325_METJA Uncharacterized HTH-type transcriptional regulator MJ1325 OS=Methanocaldococcus jannaschii (strain ATCC 43067 / DSM 2661 / JAL-1 / JCM 10045 / NBRC 100440) GN=MJ1325 PE=4 SV=1_Q58721	Complete proteome;DNA-binding;Reference proteome;Transcription;Transcription regulation;	;	;	UniRef50_Q58721	UniRef90_Q58721	UniRef100_Q58721	Methanocaldococcus jannaschii	Methanocaldococcus	Methanocaldococcaceae	Methanococcales	Methanococci	Euryarchaeota	Unknown KINGDOM	Archaea	Methanocaldococcus jannaschii DSM 2661	HG1398941;	0	0	4.584e-05	0	0	0	0	0	2.636e-05	0	0	0	2.581e-05	2.818e-05	4.949e-05	2.863e-05	3.895e-05	0	0	2.929e-05	0	2.471e-05	0	3.099e-05
Meta-Protein 34669	BLAST_BRIX_PYRFU Probable Brix domain-containing ribosomal biogenesis protein OS=Pyrococcus furiosus (strain ATCC 43587 / DSM 3638 / JCM 8422 / Vc1) GN=PF2010 PE=3 SV=1_Q8TZI2	Complete proteome;Reference proteome;Ribosome biogenesis;	;	K14561;	UniRef50_Q5JDM5	UniRef90_Q8TZI2	UniRef100_Q8TZI2	Pyrococcus furiosus	Pyrococcus	Thermococcaceae	Thermococcales	Thermococci	Euryarchaeota	Unknown KINGDOM	Archaea	Pyrococcus furiosus DSM 3638	HG3049628;	0	2.411e-05	0	0	3.419e-05	0	0	2.65e-05	0	0	0	6.901e-05	0	2.818e-05	0	0	7.79e-05	0	0	0	0	0	0	0
Meta-Protein 9963	COFD_METJA 2-phospho-L-lactate transferase OS=Methanocaldococcus jannaschii (strain ATCC 43067 / DSM 2661 / JAL-1 / JCM 10045 / NBRC 100440) GN=cofD PE=1 SV=1	Complete proteome;Magnesium;Reference proteome;Transferase;	2.7.8.28;	K11212;	UniRef50_Q58653	UniRef90_Q58653	UniRef100_Q58653	Methanocaldococcus jannaschii	Methanocaldococcus	Methanocaldococcaceae	Methanococcales	Methanococci	Euryarchaeota	Unknown KINGDOM	Archaea	Methanocaldococcus jannaschii DSM 2661	Q58653;	2.564e-05	0	2.292e-05	0	0	0	0	2.65e-05	0	0	3.143e-05	0	0	0	0	0	0	0	0	0	0	0	2.442e-05	0
Meta-Protein 976	BLAST_PYCB_METJA Pyruvate carboxylase subunit B OS=Methanocaldococcus jannaschii (strain ATCC 43067 / DSM 2661 / JAL-1 / JCM 10045 / NBRC 100440) GN=pycB PE=1 SV=1_Q58628	ATP-binding;Biotin;Complete proteome;Direct protein sequencing;Gluconeogenesis;Ligase;Magnesium;Metal-binding;Multifunctional enzyme;Nucleotide-binding;Pyruvate;Reference proteome;	6.4.1.1;	K01960;	UniRef50_Q58628	UniRef90_Q58628	UniRef100_Q58628	Methanocaldococcus jannaschii	Methanocaldococcus	Methanocaldococcaceae	Methanococcales	Methanococci	Euryarchaeota	Unknown KINGDOM	Archaea	Methanocaldococcus jannaschii DSM 2661	HG4982368;HG4983450;	2.564e-05	0	0	0.00011998	0	0	0	0	5.273e-05	0	0.00012572	0	2.581e-05	0	4.949e-05	0	0	2.904e-05	0	5.858e-05	0	7.414e-05	0	0
Meta-Protein 3475	BLAST_Y3402_METJA Uncharacterized adenine-specific methylase MJECS02 OS=Methanocaldococcus jannaschii (strain ATCC 43067 / DSM 2661 / JAL-1 / JCM 10045 / NBRC 100440) GN=MJECS02 PE=3 SV=1_Q60301	Complete proteome;Methyltransferase;Plasmid;Reference proteome;S-adenosyl-L-methionine;Transferase;	2.1.1.72;	;	UniRef50_Q60301	UniRef90_Q60301	UniRef100_Q60301	Methanocaldococcus jannaschii	Methanocaldococcus	Methanocaldococcaceae	Methanococcales	Methanococci	Euryarchaeota	Unknown KINGDOM	Archaea	Methanocaldococcus jannaschii DSM 2661	HG5541878;HG4233875;	0	0	2.292e-05	0	0	0	0	5.299e-05	0	3.151e-05	0	0	0	0	2.475e-05	2.863e-05	0	2.904e-05	2.796e-05	2.929e-05	0	2.471e-05	0	3.099e-05
Meta-Protein 32326	BLAST_AMYA_PYRFU Alpha-amylase OS=Pyrococcus furiosus (strain ATCC 43587 / DSM 3638 / JCM 8422 / Vc1) GN=amyA PE=1 SV=2_P49067	Carbohydrate metabolism;Complete proteome;Direct protein sequencing;Glycosidase;Hydrolase;Reference proteome;	3.2.1.1;	K07405;	UniRef50_O32462	UniRef90_P49067	UniRef100_P49067	Pyrococcus furiosus	Pyrococcus	Thermococcaceae	Thermococcales	Thermococci	Euryarchaeota	Unknown KINGDOM	Archaea	Pyrococcus furiosus DSM 3638	HG5413280;	0	0	0	0	0	0	0	0.00013249	0	0	6.286e-05	0	0	0	0	0	0	0	0	0	0	0	0	0
Meta-Protein 98331	BLAST_EPSF_BACSU Putative glycosyltransferase EpsF OS=Bacillus subtilis (strain 168) GN=epsF PE=2 SV=1_P71055	Complete proteome;Glycosyltransferase;Reference proteome;Transferase;	2.4.-.-;	;	UniRef50_Q59002	UniRef90_Q59002	UniRef100_Q59002	Methanocaldococcus jannaschii	Methanocaldococcus	Methanocaldococcaceae	Methanococcales	Methanococci	Euryarchaeota	Unknown KINGDOM	Archaea	Methanocaldococcus jannaschii DSM 2661	HG4649485;	0	0	0	0	0	0	0	0	0	0	0	0	0	0	0	0	0	0	0	2.929e-05	0	0	0	0
Meta-Protein 37313	BLAST_Y1218_METJA Uncharacterized protein MJ1218 OS=Methanocaldococcus jannaschii (strain ATCC 43067 / DSM 2661 / JAL-1 / JCM 10045 / NBRC 100440) GN=MJ1218 PE=4 SV=1_Q58615	Complete proteome;Reference proteome;	;	K01154;	UniRef50_Q58615	UniRef90_Q58615	UniRef100_Q58615	Methanocaldococcus jannaschii	Methanocaldococcus	Methanocaldococcaceae	Methanococcales	Methanococci	Euryarchaeota	Unknown KINGDOM	Archaea	Methanocaldococcus jannaschii DSM 2661	HG3024022;	0	2.411e-05	0	2.999e-05	3.419e-05	7.575e-05	5.508e-05	0	0	0	6.286e-05	3.45e-05	0	0	0	0	3.895e-05	0	0	0	2.735e-05	0	0	0
Meta-Protein 47001	BLAST_Y854_PYRHO RutC family protein PH0854 OS=Pyrococcus horikoshii (strain ATCC 700860 / DSM 12428 / JCM 9974 / NBRC 100139 / OT-3) GN=PH0854 PE=1 SV=2_O58584	3D-structure;Complete proteome;	;	K09022;	UniRef50_Q8U308	UniRef90_Q8U308	UniRef100_O58584	Pyrococcus horikoshii	Pyrococcus	Thermococcaceae	Thermococcales	Thermococci	Euryarchaeota	Unknown KINGDOM	Archaea	Pyrococcus horikoshii OT3	HG1475527;	0	0	4.584e-05	0	0	0	0	0	0	0	0	0	0	0	4.949e-05	0	0	0	0	0	0	0	4.883e-05	0
Meta-Protein 54343	BLAST_Y4SK_SINFN RutC family protein y4sK OS=Sinorhizobium fredii (strain NBRC 101917 / NGR234) GN=NGR_a01620 PE=3 SV=1_P55654	3D-structure;Complete proteome;	;	K09022;	UniRef50_Q8U308	UniRef90_Q8U308	UniRef100_O58584	Pyrococcus horikoshii	Pyrococcus	Thermococcaceae	Thermococcales	Thermococci	Euryarchaeota	Unknown KINGDOM	Archaea	Pyrococcus horikoshii OT3	HG1496936;	0	0	0	0	0	0	0	0	2.636e-05	6.303e-05	0	0	0	0	0	0	0	0.00014521	0	0	0	2.471e-05	2.442e-05	0
Meta-Protein 12255	BLAST_REG2_DROME Rhythmically expressed gene 2 protein OS=Drosophila melanogaster GN=Reg-2 PE=2 SV=1_Q94915	Complete proteome;Hydrolase;Magnesium;Metal-binding;Reference proteome;	3.1.3.-;	K07025;	UniRef50_Q8TWR2	UniRef90_Q8TWR2	UniRef100_Q8TWR2	Methanopyrus kandleri	Methanopyrus	Methanopyraceae	Methanopyrales	Methanopyri	Euryarchaeota	Unknown KINGDOM	Archaea	Methanopyrus kandleri AV19	HG3010017;	2.564e-05	0	0	2.999e-05	3.419e-05	0	2.754e-05	0	0	0	0	0	2.581e-05	0	0	0	0	2.904e-05	0	0	0	0	0	0
Meta-Protein 72696	BLAST_DPS_SULSO DNA protection during starvation protein OS=Sulfolobus solfataricus (strain ATCC 35092 / DSM 1617 / JCM 11322 / P2) GN=dps PE=1 SV=1_P95855	3D-structure;Complete proteome;Cytoplasm;Iron;Iron storage;Metal-binding;Oxidoreductase;Reference proteome;	1.16.-.-;	;	UniRef50_P95855	UniRef90_P95855	UniRef100_P95855	Sulfolobus solfataricus	Sulfolobus	Sulfolobaceae	Sulfolobales	Thermoprotei	Crenarchaeota	Unknown KINGDOM	Archaea	Sulfolobus solfataricus P2	HG2215560;	0	0	0	0	0	0	0	0	0	0	0	0	0	0	0	0.00014316	0	0	0	0	5.47e-05	0	0	0
Meta-Protein 60143	BLAST_Y3504_METJA Uncharacterized protein MJECL04 OS=Methanocaldococcus jannaschii (strain ATCC 43067 / DSM 2661 / JAL-1 / JCM 10045 / NBRC 100440) GN=MJECL04 PE=4 SV=1_Q60260	ATP-binding;Complete proteome;Nucleotide-binding;Plasmid;Reference proteome;	;	K06921;	UniRef50_Q60260	UniRef90_Q60260	UniRef100_Q60260	Methanocaldococcus jannaschii	Methanocaldococcus	Methanocaldococcaceae	Methanococcales	Methanococci	Euryarchaeota	Unknown KINGDOM	Archaea	Methanocaldococcus jannaschii DSM 2661	HG4150120;	0	0	4.584e-05	0	0	0	0	0	0	0	0	0	0	0	0	0	0	2.904e-05	2.796e-05	2.929e-05	0	0	0	0
Meta-Protein 15244	BLAST_Y1227_METJA Putative glycyl-radical enzyme activating enzyme MJ1227 OS=Methanocaldococcus jannaschii (strain ATCC 43067 / DSM 2661 / JAL-1 / JCM 10045 / NBRC 100440) GN=MJ1227 PE=3 SV=1_Q58624	4Fe-4S;Complete proteome;Iron;Iron-sulfur;Metal-binding;Oxidoreductase;Reference proteome;S-adenosyl-L-methionine;	1.97.1.-;	K04069;	UniRef50_Q58624	UniRef90_Q58624	UniRef100_Q58624	Methanocaldococcus jannaschii	Methanocaldococcus	Methanocaldococcaceae	Methanococcales	Methanococci	Euryarchaeota	Unknown KINGDOM	Archaea	Methanocaldococcus jannaschii DSM 2661	HG4200573;	2.564e-05	0	2.292e-05	0	3.419e-05	0	0	2.65e-05	0	0	0	0	2.581e-05	0	0	0	3.895e-05	2.904e-05	0	0	0	0	0	0
Meta-Protein 17471	BLAST_Y417_ARCFU Uncharacterized protein AF_0417 OS=Archaeoglobus fulgidus (strain ATCC 49558 / VC-16 / DSM 4304 / JCM 9628 / NBRC 100126) GN=AF_0417 PE=4 SV=1_O29830	Complete proteome;Reference proteome;	;	;	UniRef50_O29830	UniRef90_O29830	UniRef100_O29830	Archaeoglobus fulgidus	Archaeoglobus	Archaeoglobaceae	Archaeoglobales	Archaeoglobi	Euryarchaeota	Unknown KINGDOM	Archaea	Archaeoglobus fulgidus DSM 4304	HG3998794;	0.0001282	0.00012055	0	0	0	0	0	0	0	0	0	0	5.162e-05	0	0	0	0	0	0	0	0	0	0	0
Meta-Protein 47281	BLAST_PURCE_DICDI Bifunctional purine synthesis protein purC/E OS=Dictyostelium discoideum GN=purC/E PE=1 SV=1_Q54QE4	Complete proteome;Isomerase;Purine biosynthesis;	5.4.99.18;	K01588;	UniRef50_Q9UY68	UniRef90_Q9UY68	UniRef100_Q9UY68	Pyrococcus abyssi	Pyrococcus	Thermococcaceae	Thermococcales	Thermococci	Euryarchaeota	Unknown KINGDOM	Archaea	Pyrococcus abyssi GE5	HG2178737;	0	0	0.0001146	0	0	0	0	0	0	0	0	0	0	0	9.899e-05	0	0	0	0	0	0	0	2.442e-05	0
Meta-Protein 3382	BLAST_GLMU_THEYD Bifunctional protein GlmU OS=Thermodesulfovibrio yellowstonii (strain ATCC 51303 / DSM 11347 / YP87) GN=glmU PE=3 SV=1_B5YHS4	Acyltransferase;Complete proteome;Multifunctional enzyme;Nucleotidyltransferase;Reference proteome;Repeat;Transferase;	2.3.1.157;2.7.7.23;	K04042;	UniRef50_Q58501	EMPTY	EMPTY	Unknown SPECIES	Methanococcus	Methanococcaceae	Methanococcales	Methanococci	Euryarchaeota	Unknown KINGDOM	Archaea	Unknown SUBSPECIES	HG3161215;HG3091954;	0	0	0	0	0	0	0	0	0	0	0.00012572	0	0	0	7.424e-05	2.863e-05	0	0	0	0	0	2.471e-05	0	6.198e-05
Meta-Protein 28075	BLAST_Y077_METJA Uncharacterized protein MJ0077 OS=Methanocaldococcus jannaschii (strain ATCC 43067 / DSM 2661 / JAL-1 / JCM 10045 / NBRC 100440) GN=MJ0077 PE=4 SV=1_Q60384	Complete proteome;Reference proteome;	;	;	UniRef50_Q58221	UniRef90_Q58221	UniRef100_Q58221	Methanocaldococcus jannaschii	Methanocaldococcus	Methanocaldococcaceae	Methanococcales	Methanococci	Euryarchaeota	Unknown KINGDOM	Archaea	Methanocaldococcus jannaschii DSM 2661	HG4866777;	0	0	0	0	0	0	0	0.00010599	0	0	3.143e-05	0	0	0	0	0	0	0	0	2.929e-05	0	0	0	0
Meta-Protein 18472	BLAST_BGL22_ARATH Beta-glucosidase 22 OS=Arabidopsis thaliana GN=BGLU22 PE=1 SV=1_Q9C8Y9	3D-structure;Complete proteome;Direct protein sequencing;Glycosidase;Hydrolase;Methylation;Reference proteome;	3.2.1.23;	K01190;	UniRef50_P22498	UniRef90_P22498	UniRef100_P22498	Sulfolobus solfataricus	Sulfolobus	Sulfolobaceae	Sulfolobales	Thermoprotei	Crenarchaeota	Unknown KINGDOM	Archaea	Sulfolobus solfataricus P2	HG4267000;	0	0	2.292e-05	0	3.419e-05	0	0	0	2.636e-05	0	0	0	2.581e-05	0	2.475e-05	0	3.895e-05	0	2.796e-05	0	2.735e-05	0	0	3.099e-05
Meta-Protein 35974	BLAST_Y1384_METJA Putative nitroreductase MJ1384 OS=Methanocaldococcus jannaschii (strain ATCC 43067 / DSM 2661 / JAL-1 / JCM 10045 / NBRC 100440) GN=MJ1384 PE=3 SV=1_Q58779	Complete proteome;FMN;Flavoprotein;Oxidoreductase;Reference proteome;	1.-.-.-;	;	UniRef50_Q58779	UniRef90_Q58779	UniRef100_Q58779	Methanocaldococcus jannaschii	Methanocaldococcus	Methanocaldococcaceae	Methanococcales	Methanococci	Euryarchaeota	Unknown KINGDOM	Archaea	Methanocaldococcus jannaschii DSM 2661	HG2776044;	0	2.411e-05	0	0	6.837e-05	0	0	0	0	3.151e-05	0	3.45e-05	0	0	0	0	0	2.904e-05	2.796e-05	0	0	0	0	3.099e-05
Meta-Protein 65014	BLAST_POTA_MYCVP Spermidine/putrescine import ATP-binding protein PotA OS=Mycobacterium vanbaalenii (strain DSM 7251 / PYR-1) GN=potA PE=3 SV=1_A1TAI4	3D-structure;ATP-binding;Cell membrane;Complete proteome;Hydrolase;Magnesium;Membrane;Metal-binding;Nucleotide-binding;Sugar transport;Transport;	3.6.3.19;	K10112;	UniRef50_Q9YGA6	UniRef90_Q9YGA6	UniRef100_Q9YGA6	Thermococcus litoralis	Thermococcus	Thermococcaceae	Thermococcales	Thermococci	Euryarchaeota	Unknown KINGDOM	Archaea	Thermococcus litoralis DSM 5473	HG3349187;	0	0	0	0	0	0	0	0	2.636e-05	3.151e-05	0	0	0	0	2.475e-05	0	0	2.904e-05	0	0	2.735e-05	2.471e-05	0	3.099e-05
Meta-Protein 53849	BLAST_T1S1_METJA Type-1 restriction enzyme MjaXIP specificity protein OS=Methanocaldococcus jannaschii (strain ATCC 43067 / DSM 2661 / JAL-1 / JCM 10045 / NBRC 100440) GN=MJ0130 PE=1 SV=3_Q57594	Complete proteome;Reference proteome;	;	K01154;	UniRef50_Q58926	UniRef90_Q58926	UniRef100_Q58926	Methanocaldococcus jannaschii	Methanocaldococcus	Methanocaldococcaceae	Methanococcales	Methanococci	Euryarchaeota	Unknown KINGDOM	Archaea	Methanocaldococcus jannaschii DSM 2661	HG2664160;	0	0	0	0	0	0	2.754e-05	2.65e-05	2.636e-05	6.303e-05	0	3.45e-05	0	0	0	0	0	0	0	0	0	0	2.442e-05	0
Meta-Protein 57647	BLAST_RL3_METS3 50S ribosomal protein L3 OS=Methanobrevibacter smithii (strain ATCC 35061 / DSM 861 / OCM 144 / PS) GN=rpl3 PE=3 SV=1_A5UL89	Complete proteome;RNA-binding;Reference proteome;Ribonucleoprotein;Ribosomal protein;rRNA-binding;	;	K02906;	UniRef50_P20279	UniRef90_A5UL89	UniRef100_A5UL89	Methanobrevibacter smithii	Methanobrevibacter	Methanobacteriaceae	Methanobacteriales	Methanobacteria	Euryarchaeota	Unknown KINGDOM	Archaea	Methanobrevibacter smithii ATCC 35061	HG4234714;	0	0	2.292e-05	0	0	0	0	0	0	0	0	0	0	0	7.424e-05	0	0	0	0	0	0	2.471e-05	0	0
Meta-Protein 16957	BLAST_RFAG_ECOLI Lipopolysaccharide core biosynthesis protein RfaG OS=Escherichia coli (strain K12) GN=rfaG PE=1 SV=1_P25740	Complete proteome;Glycosyltransferase;Reference proteome;Transferase;	2.4.-.-;	;	UniRef50_Q58459	UniRef90_Q58459	UniRef100_Q58459	Methanocaldococcus jannaschii	Methanocaldococcus	Methanocaldococcaceae	Methanococcales	Methanococci	Euryarchaeota	Unknown KINGDOM	Archaea	Methanocaldococcus jannaschii DSM 2661	HG4620554;	2.564e-05	0	0	0	0	0	2.754e-05	7.949e-05	0	0	6.286e-05	0	0	0	0	0	0	0	0	0	0	0	0	0
Meta-Protein 18932	BLAST_Y51A_METJA Uncharacterized polyferredoxin-like protein MJ0514.1 OS=Methanocaldococcus jannaschii (strain ATCC 43067 / DSM 2661 / JAL-1 / JCM 10045 / NBRC 100440) GN=MJ0514.1 PE=4 SV=1_P81292	4Fe-4S;Electron transport;Iron;Iron-sulfur;Metal-binding;Repeat;Transport;	;	;	UniRef50_Q58593	UniRef90_Q00388	UniRef100_Q00388	Methanococcus voltae	Methanococcus	Methanococcaceae	Methanococcales	Methanococci	Euryarchaeota	Unknown KINGDOM	Archaea	Unknown SUBSPECIES	HG4030582;	0	0	0	0	6.837e-05	7.575e-05	0	0	0	0	0	3.45e-05	5.162e-05	0	0	0	7.79e-05	0	2.796e-05	0	0	0	0	6.198e-05
Meta-Protein 17920	BLAST_BTRM_BACCI 2-deoxystreptamine N-acetyl-D-glucosaminyltransferase OS=Bacillus circulans GN=btrM PE=3 SV=1_Q4H4F8	Complete proteome;Glycosyltransferase;Reference proteome;Transferase;	2.4.-.-;	;	UniRef50_Q59002	UniRef90_Q59002	UniRef100_Q59002	Methanocaldococcus jannaschii	Methanocaldococcus	Methanocaldococcaceae	Methanococcales	Methanococci	Euryarchaeota	Unknown KINGDOM	Archaea	Methanocaldococcus jannaschii DSM 2661	HG4328504;	2.564e-05	0	2.292e-05	2.999e-05	3.419e-05	0	0	0	0	0	0	0	0	0	2.475e-05	2.863e-05	0	0	2.796e-05	0	0	0	0	0
Meta-Protein 31179	BLAST_Y1426_METJA Uncharacterized protein MJ1426 OS=Methanocaldococcus jannaschii (strain ATCC 43067 / DSM 2661 / JAL-1 / JCM 10045 / NBRC 100440) GN=MJ1426 PE=4 SV=1_Q58821	CBS domain;Complete proteome;GMP biosynthesis;Metal-binding;NAD;Oxidoreductase;Potassium;Purine biosynthesis;Reference proteome;Repeat;	1.1.1.205;	K00088;	UniRef50_O58045	UniRef90_O58045	UniRef100_P42851	Pyrococcus furiosus	Pyrococcus	Thermococcaceae	Thermococcales	Thermococci	Euryarchaeota	Unknown KINGDOM	Archaea	Pyrococcus furiosus DSM 3638	HG3827718;	0	0	0	0	0	0	0	0	0	0	9.429e-05	0	0	0	0	0	0	0	0	2.929e-05	0	0	0	0
Meta-Protein 49234	BLAST_MURU_CAUCR N-acetylmuramate alpha-1-phosphate uridylyltransferase OS=Caulobacter crescentus (strain ATCC 19089 / CB15) GN=murU PE=3 SV=1_Q9A2M1	Complete proteome;GTP-binding;Nucleotide-binding;Nucleotidyltransferase;Reference proteome;Transferase;	2.7.7.13;	K00966;	UniRef50_P37820	UniRef90_P37820	UniRef100_P37820	Sulfolobus acidocaldarius	Sulfolobus	Sulfolobaceae	Sulfolobales	Thermoprotei	Crenarchaeota	Unknown KINGDOM	Archaea	Sulfolobus acidocaldarius DSM 639	HG4309687;	0	0	0	0	0	0	0	0	0	0	0	0	0	0	4.949e-05	0	0	0	0	0	0	0	7.325e-05	0
Meta-Protein 570	BLAST_EXBB_MANHA Biopolymer transport protein ExbB OS=Mannheimia haemolytica GN=exbB PE=3 SV=1_P72202	Cell membrane;Complete proteome;Membrane;Protein transport;Reference proteome;Transmembrane;Transmembrane helix;Transport;	;	;	UniRef50_O27101	UniRef90_O27101	UniRef100_O27101	Methanothermobacter thermautotrophicus	Methanothermobacter	Methanobacteriaceae	Methanobacteriales	Methanobacteria	Euryarchaeota	Unknown KINGDOM	Archaea	Methanothermobacter thermautotrophicus str. Delta H	HG3481224;HG3592458;	7.692e-05	0	4.584e-05	0	0	0	0	0	0	0	0	0	2.581e-05	0	7.424e-05	0	0	0	0	0	0.00013674	4.943e-05	0	0
Meta-Protein 107758	BLAST_TKTN_METJA Putative transketolase N-terminal section OS=Methanocaldococcus jannaschii (strain ATCC 43067 / DSM 2661 / JAL-1 / JCM 10045 / NBRC 100440) GN=MJ0681 PE=5 SV=1_Q58094	Calcium;Complete proteome;Metal-binding;Reference proteome;Thiamine pyrophosphate;Transferase;	2.2.1.1;	K00615;	UniRef50_Q58094	UniRef90_Q58094	UniRef100_Q58094	Methanocaldococcus jannaschii	Methanocaldococcus	Methanocaldococcaceae	Methanococcales	Methanococci	Euryarchaeota	Unknown KINGDOM	Archaea	Methanocaldococcus jannaschii DSM 2661	HG3703743;	0	0	0	0	0	0	0	0	0.00015818	0	0	0	0	0	0	0	0	0	0	0	0.00013674	0	0	0
Meta-Protein 20144	BLAST_CARB1_METKA Carbamoyl-phosphate synthase large chain, N-terminal section OS=Methanopyrus kandleri (strain AV19 / DSM 6324 / JCM 9639 / NBRC 100938) GN=carB1 PE=3 SV=1_Q8TWX0	ATP-binding;Amino-acid biosynthesis;Arginine biosynthesis;Complete proteome;Ligase;Magnesium;Manganese;Metal-binding;Nucleotide-binding;Pyrimidine biosynthesis;Reference proteome;	6.3.5.5;	K01955;	UniRef50_Q58773	UniRef90_Q58773	UniRef100_Q58773	Methanocaldococcus jannaschii	Methanocaldococcus	Methanocaldococcaceae	Methanococcales	Methanococci	Euryarchaeota	Unknown KINGDOM	Archaea	Methanocaldococcus jannaschii DSM 2661	HG3564556;	0	2.411e-05	0	0	3.419e-05	0	0	0	0	0	3.143e-05	6.901e-05	2.581e-05	0	0	0	0	0	2.796e-05	2.929e-05	2.735e-05	0	0	0
Meta-Protein 21486	BLAST_YFNG_BACSU Putative sugar dehydratase/epimerase YfnG OS=Bacillus subtilis (strain 168) GN=yfnG PE=3 SV=2_O06485	Carbohydrate metabolism;Complete proteome;Galactose metabolism;Isomerase;NAD;Reference proteome;	5.1.3.2;	K01784;	UniRef50_Q57664	UniRef90_Q57664	UniRef100_Q57664	Methanocaldococcus jannaschii	Methanocaldococcus	Methanocaldococcaceae	Methanococcales	Methanococci	Euryarchaeota	Unknown KINGDOM	Archaea	Methanocaldococcus jannaschii DSM 2661	HG3937531;	0	0	0	0	0	0	0	0	0	3.151e-05	0	0	5.162e-05	2.818e-05	4.949e-05	0	3.895e-05	2.904e-05	5.591e-05	0	0	4.943e-05	2.442e-05	0
Meta-Protein 61167	BLAST_ARGD_BACHD Acetylornithine aminotransferase OS=Bacillus halodurans (strain ATCC BAA-125 / DSM 18197 / FERM 7344 / JCM 9153 / C-125) GN=argD PE=3 SV=1_Q9K8V5	Amino-acid biosynthesis;Aminotransferase;Arginine biosynthesis;Complete proteome;Cytoplasm;Pyridoxal phosphate;Reference proteome;Transferase;	2.6.1.11;	K00821;	UniRef50_Q58131	UniRef90_Q58131	UniRef100_Q58131	Methanocaldococcus jannaschii	Methanocaldococcus	Methanocaldococcaceae	Methanococcales	Methanococci	Euryarchaeota	Unknown KINGDOM	Archaea	Methanocaldococcus jannaschii DSM 2661	HG1778110;	0	0	2.292e-05	0	0	0	0	0	0	3.151e-05	0	0	0	0	2.475e-05	0	0	0	0	0	0	0.00019772	0	0
Meta-Protein 7804	BLAST_PPAC_LACPL Probable manganese-dependent inorganic pyrophosphatase OS=Lactobacillus plantarum (strain ATCC BAA-793 / NCIMB 8826 / WCFS1) GN=ppaC PE=3 SV=1_Q88W32	Complete proteome;Reference proteome;	;	;	UniRef50_Q59027	UniRef90_Q59027	UniRef100_Q59027	Methanocaldococcus jannaschii	Methanocaldococcus	Methanocaldococcaceae	Methanococcales	Methanococci	Euryarchaeota	Unknown KINGDOM	Archaea	Methanocaldococcus jannaschii DSM 2661	HG2995582;	2.564e-05	0	0	0	0.00013675	0	0	0	0	0	3.143e-05	6.901e-05	2.581e-05	0	0	0	0	0	0	0	0	0	0	0
Meta-Protein 45796	BLAST_CBIF_SALTY Cobalt-precorrin-4 C(11)-methyltransferase OS=Salmonella typhimurium (strain LT2 / SGSC1412 / ATCC 700720) GN=cbiF PE=1 SV=1_P0A2G9	Cobalamin biosynthesis;Complete proteome;Methyltransferase;Reference proteome;S-adenosyl-L-methionine;Transferase;	2.1.1.271;	K05936;	UniRef50_O87696	UniRef90_Q58973	UniRef100_Q58973	Methanocaldococcus jannaschii	Methanocaldococcus	Methanocaldococcaceae	Methanococcales	Methanococci	Euryarchaeota	Unknown KINGDOM	Archaea	Methanocaldococcus jannaschii DSM 2661	HG2662450;	0	0	2.292e-05	0	0	3.787e-05	0	0	0	0	0	0	0	0	2.475e-05	2.863e-05	0	0	0	5.858e-05	2.735e-05	4.943e-05	4.883e-05	0
Meta-Protein 58115	DNLI_SULZI DNA ligase OS=Sulfophobococcus zilligii GN=lig PE=1 SV=1	ATP-binding;Cell cycle;Cell division;DNA damage;DNA recombination;DNA repair;DNA replication;GTP-binding;Ligase;Magnesium;Manganese;Metal-binding;Nucleotide-binding;	6.5.1.7;	K10747;	UniRef50_Q9YD18	UniRef90_D2CJS7	UniRef100_D2CJS7	Sulfophobococcus zilligii	Sulfophobococcus	Desulfurococcaceae	Desulfurococcales	Thermoprotei	Crenarchaeota	Unknown KINGDOM	Archaea	Unknown SUBSPECIES	D2CJS7;	0	0	2.292e-05	0	0	0.00011362	0	0	0	0	0	3.45e-05	0	0	2.475e-05	0	0	0	8.387e-05	2.929e-05	0	0	0	0
Meta-Protein 33445	BLAST_Y978_METJA Uncharacterized protein MJ0978 OS=Methanocaldococcus jannaschii (strain ATCC 43067 / DSM 2661 / JAL-1 / JCM 10045 / NBRC 100440) GN=MJ0978 PE=4 SV=1_Q58388	Complete proteome;Reference proteome;	;	;	UniRef50_Q58388	UniRef90_Q58388	UniRef100_Q58388	Methanocaldococcus jannaschii	Methanocaldococcus	Methanocaldococcaceae	Methanococcales	Methanococci	Euryarchaeota	Unknown KINGDOM	Archaea	Methanocaldococcus jannaschii DSM 2661	HG2668470;	0	2.411e-05	2.292e-05	0	0	0	0	0	0	0	0	0	0	0	0	2.863e-05	0	2.904e-05	0	2.929e-05	0	0	0	0
Meta-Protein 65562	BLAST_RIDA_PYRFU 2-iminobutanoate/2-iminopropanoate deaminase OS=Pyrococcus furiosus (strain ATCC 43587 / DSM 3638 / JCM 8422 / Vc1) GN=yjgF PE=1 SV=1_Q8U308	Amino-acid biosynthesis;Branched-chain amino acid biosynthesis;Complete proteome;Cytoplasm;Detoxification;Hydrolase;Isoleucine biosynthesis;Reference proteome;	3.5.99.10;	K09022;	UniRef50_Q8U308	UniRef90_Q8U308	UniRef100_Q8U308	Pyrococcus furiosus	Pyrococcus	Thermococcaceae	Thermococcales	Thermococci	Euryarchaeota	Unknown KINGDOM	Archaea	Pyrococcus furiosus DSM 3638	HG1652059;	0	0	0	0	0	0	0	0	5.273e-05	0	0	0	0	0	9.899e-05	0	0	0	0	0	8.205e-05	0	0	0
Meta-Protein 24935	BLAST_DHAS_METJA Aspartate-semialdehyde dehydrogenase OS=Methanocaldococcus jannaschii (strain ATCC 43067 / DSM 2661 / JAL-1 / JCM 10045 / NBRC 100440) GN=asd PE=1 SV=1_Q57658	Amino-acid biosynthesis;Complete proteome;Diaminopimelate biosynthesis;Lysine biosynthesis;Methionine biosynthesis;NADP;Oxidoreductase;Reference proteome;Threonine biosynthesis;	1.2.1.11;	K00133;	UniRef50_O26890	UniRef90_O26890	UniRef100_O26890	Methanothermobacter thermautotrophicus	Methanothermobacter	Methanobacteriaceae	Methanobacteriales	Methanobacteria	Euryarchaeota	Unknown KINGDOM	Archaea	Methanothermobacter thermautotrophicus str. Delta H	HG4410361;	0	0	2.292e-05	2.999e-05	0	0	0	0	0	3.151e-05	0	0	2.581e-05	0	2.475e-05	2.863e-05	0	0	2.796e-05	0	0	0	2.442e-05	3.099e-05
Meta-Protein 10204	BLAST_PORA_METJA Pyruvate synthase subunit PorA OS=Methanocaldococcus jannaschii (strain ATCC 43067 / DSM 2661 / JAL-1 / JCM 10045 / NBRC 100440) GN=porA PE=3 SV=1_Q57715	Complete proteome;Oxidoreductase;Reference proteome;	1.2.7.1;	K00169;	UniRef50_P80900	UniRef90_P80900	UniRef100_P56810	Methanothermobacter thermautotrophicus	Methanothermobacter	Methanobacteriaceae	Methanobacteriales	Methanobacteria	Euryarchaeota	Unknown KINGDOM	Archaea	Methanothermobacter thermautotrophicus str. Delta H	HG4226048;	2.564e-05	0	0	0	6.837e-05	3.787e-05	5.508e-05	0	0	3.151e-05	3.143e-05	0	0	0	0	2.863e-05	7.79e-05	0	0	2.929e-05	0	0	0	0
Meta-Protein 942	BLAST_YP276_YEAST Putative uncharacterized protein YPL276W OS=Saccharomyces cerevisiae (strain ATCC 204508 / S288c) GN=YPL276W PE=5 SV=1_P0CF36	Amino-acid biosynthesis;Complete proteome;NAD;Oxidoreductase;Reference proteome;Serine biosynthesis;	1.1.1.95;	K00058;	UniRef50_Q58424	UniRef90_Q58424	UniRef100_Q58424	Methanocaldococcus jannaschii	Methanocaldococcus	Methanocaldococcaceae	Methanococcales	Methanococci	Euryarchaeota	Unknown KINGDOM	Archaea	Methanocaldococcus jannaschii DSM 2661	HG4065795;HG2383037;	2.564e-05	2.411e-05	9.168e-05	0	0	0	0	0	0	0	0	0	2.581e-05	0	4.949e-05	0	0	0	0	0	0	0	0	3.099e-05
Meta-Protein 10468	BLAST_LDHD_LACDA D-lactate dehydrogenase OS=Lactobacillus delbrueckii subsp. bulgaricus (strain ATCC 11842 / DSM 20081 / JCM 1002 / NBRC 13953 / NCIMB 11778) GN=ldhA PE=1 SV=3_P26297	Amino-acid biosynthesis;Complete proteome;NAD;Oxidoreductase;Reference proteome;Serine biosynthesis;	1.1.1.95;	K00058;	UniRef50_Q58424	UniRef90_O27051	UniRef100_O27051	Methanothermobacter thermautotrophicus	Methanothermobacter	Methanobacteriaceae	Methanobacteriales	Methanobacteria	Euryarchaeota	Unknown KINGDOM	Archaea	Methanothermobacter thermautotrophicus str. Delta H	HG3118321;	5.128e-05	0	0	0	0	0	0	0	2.636e-05	0	3.143e-05	0	2.581e-05	0	0	2.863e-05	3.895e-05	5.809e-05	0	2.929e-05	5.47e-05	0	0	0
Meta-Protein 15146	APGM_METS5 2,3-bisphosphoglycerate-independent phosphoglycerate mutase OS=Metallosphaera sedula (strain ATCC 51363 / DSM 5348 / JCM 9185 / NBRC 15509 / TH2) GN=apgM PE=3 SV=1	Complete proteome;Glycolysis;Isomerase;Reference proteome;	5.4.2.12;	K15635;	UniRef50_Q980A0	UniRef90_A4YIX4	UniRef100_A4YIX4	Metallosphaera sedula	Metallosphaera	Sulfolobaceae	Sulfolobales	Thermoprotei	Crenarchaeota	Unknown KINGDOM	Archaea	Metallosphaera sedula DSM 5348	A4YIX4;	5.128e-05	4.822e-05	0	0	0	0	2.754e-05	2.65e-05	2.636e-05	0	6.286e-05	0	0	0	0	0	3.895e-05	0	0	0	0	0	0	0
Meta-Protein 42658	BLAST_GLMU_RHOPA Bifunctional protein GlmU OS=Rhodopseudomonas palustris (strain ATCC BAA-98 / CGA009) GN=glmU PE=3 SV=1_Q6N6F8	Acyltransferase;Complete proteome;Multifunctional enzyme;Nucleotidyltransferase;Repeat;Transferase;	2.3.1.157;2.7.7.23;	K04042;	UniRef50_Q58501	UniRef90_Q6LYB5	UniRef100_A6VG23	Methanococcus maripaludis	Methanococcus	Methanococcaceae	Methanococcales	Methanococci	Euryarchaeota	Unknown KINGDOM	Archaea	Methanococcus maripaludis C7	HG3364696;	0	0	0	0	0	0.00011362	0	0	0	0	0	0	0	0.00011271	0	0	0	0.00011617	0	0	0	0	0	0
Meta-Protein 39415	BLAST_Y3402_METJA Uncharacterized adenine-specific methylase MJECS02 OS=Methanocaldococcus jannaschii (strain ATCC 43067 / DSM 2661 / JAL-1 / JCM 10045 / NBRC 100440) GN=MJECS02 PE=3 SV=1_Q60301	Complete proteome;Methyltransferase;Plasmid;Reference proteome;S-adenosyl-L-methionine;Transferase;	2.1.1.72;	;	UniRef50_Q60301	UniRef90_Q60301	UniRef100_Q60301	Methanocaldococcus jannaschii	Methanocaldococcus	Methanocaldococcaceae	Methanococcales	Methanococci	Euryarchaeota	Unknown KINGDOM	Archaea	Methanocaldococcus jannaschii DSM 2661	HG5565539;	0	0	0	0	0	7.575e-05	0	0	0	0	0	6.901e-05	0	2.818e-05	0	5.727e-05	3.895e-05	0	0	0	0	0	0	0
Meta-Protein 22318	KPRS_METMA Ribose-phosphate pyrophosphokinase OS=Methanosarcina mazei (strain ATCC BAA-159 / DSM 3647 / Goe1 / Go1 / JCM 11833 / OCM 88) GN=prs PE=3 SV=1	ATP-binding;Complete proteome;Cytoplasm;Kinase;Magnesium;Metal-binding;Nucleotide biosynthesis;Nucleotide-binding;Reference proteome;Transferase;	2.7.6.1;	K00948;	UniRef50_Q8TRK8	UniRef90_Q8TRK8	UniRef100_Q8PUX3	Methanosarcina mazei	Methanosarcina	Methanosarcinaceae	Methanosarcinales	Methanomicrobia	Euryarchaeota	Unknown KINGDOM	Archaea	Methanosarcina mazei Go1	Q8PUX3;	0	0	0	0	3.419e-05	0	2.754e-05	0	5.273e-05	0	3.143e-05	0	2.581e-05	0	2.475e-05	0	0	2.904e-05	5.591e-05	0	0	0	0	3.099e-05
Meta-Protein 26806	BLAST_SUDHA_PYRFU Sulfide dehydrogenase subunit alpha OS=Pyrococcus furiosus (strain ATCC 43587 / DSM 3638 / JCM 8422 / Vc1) GN=sudA PE=1 SV=1_Q8U195	3D-structure;3Fe-4S;4Fe-4S;Complete proteome;Cytoplasm;Direct protein sequencing;FAD;Flavoprotein;Iron;Iron-sulfur;Metal-binding;NADP;Oxidoreductase;Reference proteome;	1.18.1.2;1.8.1.19;	K20202;	UniRef50_Q8U195	UniRef90_Q8U195	UniRef100_Q8U195	Pyrococcus furiosus	Pyrococcus	Thermococcaceae	Thermococcales	Thermococci	Euryarchaeota	Unknown KINGDOM	Archaea	Pyrococcus furiosus DSM 3638	HG4953637;	0	0	4.584e-05	2.999e-05	0	0	0	0	2.636e-05	3.151e-05	0	0	0.00012904	0	2.475e-05	0	3.895e-05	0	2.796e-05	2.929e-05	0	4.943e-05	0	0
Meta-Protein 38887	BLAST_VATE_THEON V-type proton ATPase subunit E OS=Thermococcus onnurineus (strain NA1) GN=atpE PE=3 SV=1_B6YV11	ATP synthesis;Complete proteome;Hydrogen ion transport;Ion transport;Reference proteome;Transport;	;	K02121;	UniRef50_Q5JDS0	UniRef90_B6YV11	UniRef100_B6YV11	Thermococcus onnurineus	Thermococcus	Thermococcaceae	Thermococcales	Thermococci	Euryarchaeota	Unknown KINGDOM	Archaea	Thermococcus onnurineus NA1	HG2692790;	0	0	0	2.999e-05	0	0	0	0	0	0	0	3.45e-05	0	2.818e-05	0	0	0	2.904e-05	0	0	0	0	0	0
Meta-Protein 10395	BLAST_TKTN_METJA Putative transketolase N-terminal section OS=Methanocaldococcus jannaschii (strain ATCC 43067 / DSM 2661 / JAL-1 / JCM 10045 / NBRC 100440) GN=MJ0681 PE=5 SV=1_Q58094	Calcium;Complete proteome;Metal-binding;Reference proteome;Thiamine pyrophosphate;Transferase;	2.2.1.1;	K00615;	UniRef50_Q58094	UniRef90_Q58094	UniRef100_Q58094	Methanocaldococcus jannaschii	Methanocaldococcus	Methanocaldococcaceae	Methanococcales	Methanococci	Euryarchaeota	Unknown KINGDOM	Archaea	Methanocaldococcus jannaschii DSM 2661	HG3685741;	2.564e-05	2.411e-05	2.292e-05	0	0	0	0	0	0	0	0	0	0	5.636e-05	0	0	0	0	2.796e-05	2.929e-05	0	0	0	0
Meta-Protein 41175	VATI_PYRAB V-type ATP synthase subunit I OS=Pyrococcus abyssi (strain GE5 / Orsay) GN=atpI PE=3 SV=1	Cell membrane;Complete proteome;Hydrogen ion transport;Ion transport;Membrane;Transmembrane;Transmembrane helix;Transport;	;	K02123;	UniRef50_Q5JDS2	UniRef90_Q9UXU2	UniRef100_Q9UXU2	Pyrococcus abyssi	Pyrococcus	Thermococcaceae	Thermococcales	Thermococci	Euryarchaeota	Unknown KINGDOM	Archaea	Pyrococcus abyssi GE5	Q9UXU2;	0	0	0	0	0	0	2.754e-05	0	0	0	0	3.45e-05	0	2.818e-05	0	0	0	0	0	0	2.735e-05	2.471e-05	2.442e-05	0
Meta-Protein 11077	Y187_THEON UPF0292 protein TON_0187 OS=Thermococcus onnurineus (strain NA1) GN=TON_0187 PE=3 SV=1	Complete proteome;Magnesium;Metal-binding;Reference proteome;	;	;	UniRef50_Q5JH13	UniRef90_B6YSY5	UniRef100_B6YSY5	Thermococcus onnurineus	Thermococcus	Thermococcaceae	Thermococcales	Thermococci	Euryarchaeota	Unknown KINGDOM	Archaea	Thermococcus onnurineus NA1	B6YSY5;	2.564e-05	0	0	0	0	0	0	0	0	0	0	0	2.581e-05	0	0	2.863e-05	0.0001558	2.904e-05	0	0	0	0	0	3.099e-05
Meta-Protein 21288	BLAST_ISPA_GEOSE Farnesyl diphosphate synthase OS=Geobacillus stearothermophilus PE=1 SV=1_Q08291	Complete proteome;Cytoplasm;Magnesium;Metal-binding;Reference proteome;Transferase;	2.5.1.-;	K13787;	UniRef50_Q58270	UniRef90_Q58270	UniRef100_Q58270	Methanocaldococcus jannaschii	Methanocaldococcus	Methanocaldococcaceae	Methanococcales	Methanococci	Euryarchaeota	Unknown KINGDOM	Archaea	Methanocaldococcus jannaschii DSM 2661	HG4137756;	0	0	0	0	0	0	0	0	0	0	0	0	5.162e-05	0	0	0	0	0	2.796e-05	0	0	0	0	0
Meta-Protein 44690	BLAST_WTPC_THEKO Molybdate/tungstate import ATP-binding protein WtpC OS=Thermococcus kodakarensis (strain ATCC BAA-918 / JCM 12380 / KOD1) GN=wtpC PE=3 SV=1_Q5JEB0	ATP-binding;Cell membrane;Complete proteome;Hydrolase;Membrane;Molybdenum;Nucleotide-binding;Reference proteome;Transport;	3.6.3.-;	K15497;	UniRef50_Q8U4K3	UniRef90_Q5JEB0	UniRef100_Q5JEB0	Thermococcus kodakarensis	Thermococcus	Thermococcaceae	Thermococcales	Thermococci	Euryarchaeota	Unknown KINGDOM	Archaea	Thermococcus kodakarensis KOD1	HG3260107;	0	0	2.292e-05	8.998e-05	0	0	0	0	0	0	0	0	0	8.454e-05	0	2.863e-05	0	0	0	0	0	2.471e-05	2.442e-05	0
Meta-Protein 34972	BLAST_ACDA2_PYRFU Acetate--CoA ligase [ADP-forming] II subunit alpha OS=Pyrococcus furiosus (strain ATCC 43587 / DSM 3638 / JCM 8422 / Vc1) GN=acdAII PE=1 SV=1_Q8U3D6	ATP-binding;Complete proteome;Direct protein sequencing;Ligase;Nucleotide-binding;Reference proteome;	6.2.1.13;	;	UniRef50_Q8U3D6	UniRef90_Q8U3D6	UniRef100_Q8U3D6	Pyrococcus furiosus	Pyrococcus	Thermococcaceae	Thermococcales	Thermococci	Euryarchaeota	Unknown KINGDOM	Archaea	Pyrococcus furiosus DSM 3638	HG2869014;	0	2.411e-05	0	0	6.837e-05	0	0	0	0	0	0	6.901e-05	0	0	0	0	7.79e-05	0	0	0	0	0	0	6.198e-05
Meta-Protein 524	BLAST_PYCB_METJA Pyruvate carboxylase subunit B OS=Methanocaldococcus jannaschii (strain ATCC 43067 / DSM 2661 / JAL-1 / JCM 10045 / NBRC 100440) GN=pycB PE=1 SV=1_Q58628	ATP-binding;Biotin;Complete proteome;Direct protein sequencing;Gluconeogenesis;Ligase;Magnesium;Metal-binding;Multifunctional enzyme;Nucleotide-binding;Pyruvate;Reference proteome;	6.4.1.1;	K01960;	UniRef50_Q58628	UniRef90_Q58628	UniRef100_Q58628	Methanocaldococcus jannaschii	Methanocaldococcus	Methanocaldococcaceae	Methanococcales	Methanococci	Euryarchaeota	Unknown KINGDOM	Archaea	Methanocaldococcus jannaschii DSM 2661	HG4984353;HG4947394;	2.564e-05	2.411e-05	2.292e-05	0	0.00010256	0	0	0	5.273e-05	0	0	0	0	5.636e-05	4.949e-05	2.863e-05	0	0	0	0	0	0	0	0
Meta-Protein 15794	BLAST_HGDC_ACIFV Activator of (R)-2-hydroxyglutaryl-CoA dehydratase OS=Acidaminococcus fermentans (strain ATCC 25085 / DSM 20731 / VR4) GN=hgdC PE=1 SV=2_P11568	4Fe-4S;Complete proteome;Iron;Iron-sulfur;Metal-binding;Reference proteome;	;	;	UniRef50_Q60315	UniRef90_Q60315	UniRef100_Q60315	Methanocaldococcus jannaschii	Methanocaldococcus	Methanocaldococcaceae	Methanococcales	Methanococci	Euryarchaeota	Unknown KINGDOM	Archaea	Methanocaldococcus jannaschii DSM 2661	HG4751286;	5.128e-05	2.411e-05	0	2.999e-05	0	0	0	0	0	0	0	0	0	0	2.475e-05	2.863e-05	3.895e-05	0	0	2.929e-05	0	0	4.883e-05	3.099e-05
Meta-Protein 78060	BLAST_BCHL_ACIRU Light-independent protochlorophyllide reductase iron-sulfur ATP-binding protein (Fragment) OS=Acidiphilium rubrum GN=bchL PE=3 SV=1_Q9WXB7	4Fe-4S;ADP-ribosylation;ATP-binding;Complete proteome;Iron;Iron-sulfur;Metal-binding;Nitrogen fixation;Nucleotide-binding;Oxidoreductase;Reference proteome;	1.18.6.1;	K02588;	UniRef50_P00456	UniRef90_Q2FUB7	UniRef100_Q2FUB7	Methanospirillum hungatei	Methanospirillum	Methanospirillaceae	Methanomicrobiales	Methanomicrobia	Euryarchaeota	Unknown KINGDOM	Archaea	Methanospirillum hungatei JF-1	HG3396486;	0	0	0	2.999e-05	0	0	0	0	0	0	0	0	0	0	0	5.727e-05	0	0	0	0	8.205e-05	0	0	0
Meta-Protein 32306	CAS5A_SULSO CRISPR system aCascade subunit Cas5 1 OS=Sulfolobus solfataricus (strain ATCC 35092 / DSM 1617 / JCM 11322 / P2) GN=cas5a PE=1 SV=1	Antiviral defense;Complete proteome;Reference proteome;RNA-binding;	;	K19089;	UniRef50_Q97Y92	UniRef90_Q97Y92	UniRef100_Q97Y92	Sulfolobus solfataricus	Sulfolobus	Sulfolobaceae	Sulfolobales	Thermoprotei	Crenarchaeota	Unknown KINGDOM	Archaea	Sulfolobus solfataricus P2	Q97Y92;	0	0	0	0	3.419e-05	0	2.754e-05	5.299e-05	0	0	0	3.45e-05	0	0	0	0	0	0	2.796e-05	2.929e-05	0	0	0	0
Meta-Protein 15313	BLAST_IORA_PYRAB Indolepyruvate oxidoreductase subunit IorA OS=Pyrococcus abyssi (strain GE5 / Orsay) GN=iorA PE=3 SV=1_Q9UZ57	4Fe-4S;Complete proteome;Electron transport;Iron;Iron-sulfur;Metal-binding;Oxidoreductase;Reference proteome;Transport;	1.2.7.8;	K00179;	UniRef50_O28783	UniRef90_O28783	UniRef100_O28783	Archaeoglobus fulgidus	Archaeoglobus	Archaeoglobaceae	Archaeoglobales	Archaeoglobi	Euryarchaeota	Unknown KINGDOM	Archaea	Archaeoglobus fulgidus DSM 4304	HG5230261;	2.564e-05	0	0	0	0	0	0	2.65e-05	2.636e-05	0	6.286e-05	0	0	0	0	0	7.79e-05	0	0	0	0	0	0	0
Meta-Protein 77285	BLAST_SUDHA_PYRFU Sulfide dehydrogenase subunit alpha OS=Pyrococcus furiosus (strain ATCC 43587 / DSM 3638 / JCM 8422 / Vc1) GN=sudA PE=1 SV=1_Q8U195	3D-structure;3Fe-4S;4Fe-4S;Complete proteome;Cytoplasm;Direct protein sequencing;FAD;Flavoprotein;Iron;Iron-sulfur;Metal-binding;NADP;Oxidoreductase;Reference proteome;	1.18.1.2;1.8.1.19;	K20202;	UniRef50_Q8U195	UniRef90_Q8U195	UniRef100_Q8U195	Pyrococcus furiosus	Pyrococcus	Thermococcaceae	Thermococcales	Thermococci	Euryarchaeota	Unknown KINGDOM	Archaea	Pyrococcus furiosus DSM 3638	HG2409645;	0	0	0	2.999e-05	3.419e-05	3.787e-05	0	0	0	3.151e-05	0	3.45e-05	0	0	0	0	0	0	2.796e-05	0	0	0	0	0
Meta-Protein 14394	DAPAL_PYRIL Uncharacterized DapA-like lyase Pisl_0309 OS=Pyrobaculum islandicum (strain DSM 4184 / JCM 9189 / GEO3) GN=dapAL PE=3 SV=2	Complete proteome;Cytoplasm;Lyase;Schiff base;	4.-.-.-;	K01714;	UniRef50_A1RRA5	UniRef90_A1RRA5	UniRef100_A1RRA5	Pyrobaculum islandicum	Pyrobaculum	Thermoproteaceae	Thermoproteales	Thermoprotei	Crenarchaeota	Unknown KINGDOM	Archaea	Pyrobaculum islandicum DSM 4184	A1RRA5;	2.564e-05	0	0	5.999e-05	0	0	0	0	0	0	0	0	0	0	0	2.863e-05	0	0	0	5.858e-05	0	0	0	0
Meta-Protein 13711	ILVD_IGNH4 Dihydroxy-acid dehydratase OS=Ignicoccus hospitalis (strain KIN4/I / DSM 18386 / JCM 14125) GN=ilvD PE=3 SV=1	4Fe-4S;Amino-acid biosynthesis;Branched-chain amino acid biosynthesis;Complete proteome;Iron;Iron-sulfur;Lyase;Metal-binding;Reference proteome;	4.2.1.9;	K01687;	UniRef50_P51785	UniRef90_A8AB39	UniRef100_A8AB39	Ignicoccus hospitalis	Ignicoccus	Desulfurococcaceae	Desulfurococcales	Thermoprotei	Crenarchaeota	Unknown KINGDOM	Archaea	Ignicoccus hospitalis KIN4/I	A8AB39;	2.564e-05	0	2.292e-05	0	3.419e-05	0	0	0	2.636e-05	0	0	0	0	0	0	0	0	2.904e-05	5.591e-05	2.929e-05	2.735e-05	4.943e-05	4.883e-05	0
Meta-Protein 35162	SAV_SULAC Protein SAV OS=Sulfolobus acidocaldarius (strain ATCC 33909 / DSM 639 / JCM 8929 / NBRC 15157 / NCIMB 11770) GN=sav PE=3 SV=2	ATP-binding;Complete proteome;Nucleotide-binding;Reference proteome;Repeat;	;	K13525;	UniRef50_O05209	UniRef90_Q07590	UniRef100_Q07590	Sulfolobus acidocaldarius	Sulfolobus	Sulfolobaceae	Sulfolobales	Thermoprotei	Crenarchaeota	Unknown KINGDOM	Archaea	Sulfolobus acidocaldarius DSM 639	Q07590;	0	2.411e-05	0	0	3.419e-05	0	5.508e-05	0	0	3.151e-05	0	0	0	0	2.475e-05	0	0	0	0	0	0	0	0	0
Meta-Protein 17560	BLAST_CBPX2_SULSO Thermostable carboxypeptidase 2 OS=Sulfolobus solfataricus (strain ATCC 35092 / DSM 1617 / JCM 11322 / P2) GN=cpsA2 PE=3 SV=1_P58156	Carboxypeptidase;Complete proteome;Hydrolase;Metal-binding;Metalloprotease;Protease;Reference proteome;Zinc;	3.4.17.-;	K13048;	UniRef50_P80092	UniRef90_P80092	UniRef100_P58156	Sulfolobus solfataricus	Sulfolobus	Sulfolobaceae	Sulfolobales	Thermoprotei	Crenarchaeota	Unknown KINGDOM	Archaea	Sulfolobus solfataricus P2	HG4597449;	2.564e-05	0	0	8.998e-05	0	0	0	0	0	0	0	0	0	0	0	0	0	0	0	2.929e-05	0	0	0	0
Meta-Protein 7928	BLAST_AAT_PYRHO Aspartate aminotransferase OS=Pyrococcus horikoshii (strain ATCC 700860 / DSM 12428 / JCM 9974 / NBRC 100139 / OT-3) GN=aspC PE=3 SV=1_O58489	Aminotransferase;Complete proteome;Cytoplasm;Pyridoxal phosphate;Transferase;	2.6.1.1;	K00812;	UniRef50_O58489	UniRef90_O58489	UniRef100_O58489	Pyrococcus horikoshii	Pyrococcus	Thermococcaceae	Thermococcales	Thermococci	Euryarchaeota	Unknown KINGDOM	Archaea	Pyrococcus horikoshii OT3	HG3058380;	2.564e-05	0	0	0	6.837e-05	0	0	0	0	0	0	0	0	0	0	0	0.00011685	0	0	0	0	0	0	0
Meta-Protein 49709	BLAST_Y854_PYRHO RutC family protein PH0854 OS=Pyrococcus horikoshii (strain ATCC 700860 / DSM 12428 / JCM 9974 / NBRC 100139 / OT-3) GN=PH0854 PE=1 SV=2_O58584	3D-structure;Complete proteome;	;	K09022;	UniRef50_Q8U308	UniRef90_Q8U308	UniRef100_O58584	Pyrococcus horikoshii	Pyrococcus	Thermococcaceae	Thermococcales	Thermococci	Euryarchaeota	Unknown KINGDOM	Archaea	Pyrococcus horikoshii OT3	HG1491800;	0	0	2.292e-05	0	0	0	0	0	0	0	0	0	0	0	4.949e-05	0	0	0	0	0	0	0	2.442e-05	0
Meta-Protein 34812	BLAST_MDH_PYRAB Malate dehydrogenase OS=Pyrococcus abyssi (strain GE5 / Orsay) GN=mdh PE=3 SV=1_Q9V0D5	Complete proteome;Cytoplasm;NAD;Oxidoreductase;Tricarboxylic acid cycle;	1.1.1.37;	;	UniRef50_O59028	UniRef90_Q9V0D5	UniRef100_Q9V0D5	Pyrococcus abyssi	Pyrococcus	Thermococcaceae	Thermococcales	Thermococci	Euryarchaeota	Unknown KINGDOM	Archaea	Pyrococcus abyssi GE5	HG4458302;	0	0.00014466	0	0	0	0	0	0	0	0	0	0	0	8.454e-05	0	0	0	0	0	0	0	0	0	0
Meta-Protein 18894	BLAST_Y014_METJA Uncharacterized protein MJ0014 OS=Methanocaldococcus jannaschii (strain ATCC 43067 / DSM 2661 / JAL-1 / JCM 10045 / NBRC 100440) GN=MJ0014 PE=1 SV=1_Q60329	3D-structure;Complete proteome;Reference proteome;	;	K07450;	UniRef50_Q60329	UniRef90_Q60329	UniRef100_Q60329	Methanocaldococcus jannaschii	Methanocaldococcus	Methanocaldococcaceae	Methanococcales	Methanococci	Euryarchaeota	Unknown KINGDOM	Archaea	Methanocaldococcus jannaschii DSM 2661	HG2784301;	0	0	0	0	3.419e-05	3.787e-05	0	0	0	0	0	0	2.581e-05	0	0	0	7.79e-05	0	0	0	0	0	0	0
Meta-Protein 15478	HELS_SULTO ATP-dependent DNA helicase Hel308 OS=Sulfolobus tokodaii (strain DSM 16993 / JCM 10545 / NBRC 100140 / 7) GN=hel308 PE=1 SV=1	ATP-binding;Complete proteome;DNA damage;DNA repair;DNA-binding;Helicase;Hydrolase;Nucleotide-binding;Reference proteome;	3.6.4.12;	K03726;	UniRef50_Q974S1	UniRef90_Q974S1	UniRef100_Q974S1	Sulfolobus tokodaii	Sulfolobus	Sulfolobaceae	Sulfolobales	Thermoprotei	Crenarchaeota	Unknown KINGDOM	Archaea	Sulfolobus tokodaii str. 7	Q974S1;	2.564e-05	2.411e-05	2.292e-05	0	0	0	0	0	0	0	0	0	0	2.818e-05	2.475e-05	2.863e-05	0	2.904e-05	2.796e-05	2.929e-05	0	2.471e-05	2.442e-05	3.099e-05
Meta-Protein 26555	BLAST_TLDD_BUCAI Metalloprotease TldD homolog OS=Buchnera aphidicola subsp. Acyrthosiphon pisum (strain APS) GN=tldD PE=3 SV=1_P57478	Complete proteome;Hydrolase;Metalloprotease;Protease;Reference proteome;	3.4.-.-;	K03568;	UniRef50_Q58403	UniRef90_Q58403	UniRef100_Q58403	Methanocaldococcus jannaschii	Methanocaldococcus	Methanocaldococcaceae	Methanococcales	Methanococci	Euryarchaeota	Unknown KINGDOM	Archaea	Methanocaldococcus jannaschii DSM 2661	HG3027212;	0	0	0	0	3.419e-05	0	2.754e-05	0	0	0	0	3.45e-05	2.581e-05	0	0	0	3.895e-05	0	0	0	0	0	0	3.099e-05
Meta-Protein 37614	DNLI2_HALWD DNA ligase 2 OS=Haloquadratum walsbyi (strain DSM 16790 / HBSQ001) GN=lig2 PE=3 SV=1	ATP-binding;Cell cycle;Cell division;Complete proteome;DNA damage;DNA recombination;DNA repair;DNA replication;Ligase;Magnesium;Metal-binding;Nucleotide-binding;Reference proteome;	6.5.1.1;	K10747;	UniRef50_Q18GX5	UniRef90_Q18GX5	UniRef100_Q18GX5	Haloquadratum walsbyi	Haloquadratum	Halobacteriaceae	Halobacteriales	Halobacteria	Euryarchaeota	Unknown KINGDOM	Archaea	Haloquadratum walsbyi DSM 16790	Q18GX5;	0	4.822e-05	0	0	3.419e-05	0	0	2.65e-05	0	0	3.143e-05	6.901e-05	0	0	0	0	0	0	0	2.929e-05	0	0	0	0
Meta-Protein 24268	BLAST_AGT22_ARATH Alanine--glyoxylate aminotransferase 2 homolog 2, mitochondrial OS=Arabidopsis thaliana GN=AGT3 PE=1 SV=2_Q94AL9	Amino-acid biosynthesis;Aminotransferase;Arginine biosynthesis;Complete proteome;Cytoplasm;Pyridoxal phosphate;Reference proteome;Transferase;	2.6.1.11;	K00821;	UniRef50_Q58131	UniRef90_Q58131	UniRef100_Q58131	Methanocaldococcus jannaschii	Methanocaldococcus	Methanocaldococcaceae	Methanococcales	Methanococci	Euryarchaeota	Unknown KINGDOM	Archaea	Methanocaldococcus jannaschii DSM 2661	HG1164052;	0	0	0.0001146	0	0	0	0	0	0	3.151e-05	0	0	2.581e-05	0	2.475e-05	0	0	0	0	0	0	2.471e-05	0	0
Meta-Protein 25915	BLAST_RMLC_SHIFL dTDP-4-dehydrorhamnose 3,5-epimerase OS=Shigella flexneri GN=rfbC PE=3 SV=1_P37780	3D-structure;Complete proteome;Isomerase;Reference proteome;	5.1.3.13;	K01790;	UniRef50_O27818	UniRef90_O27818	UniRef100_O27818	Methanothermobacter thermautotrophicus	Methanothermobacter	Methanobacteriaceae	Methanobacteriales	Methanobacteria	Euryarchaeota	Unknown KINGDOM	Archaea	Methanothermobacter thermautotrophicus str. Delta H	HG2665314;	0	0	0	0	0	0	0	0	0	0	0	0	2.581e-05	0	0	0	0	0	0	0	0	2.471e-05	0	0
Meta-Protein 1483	BLAST_EXBB_MANHA Biopolymer transport protein ExbB OS=Mannheimia haemolytica GN=exbB PE=3 SV=1_P72202	Cell membrane;Complete proteome;Membrane;Protein transport;Reference proteome;Transmembrane;Transmembrane helix;Transport;	;	;	UniRef50_O27101	UniRef90_O27101	UniRef100_O27101	Methanothermobacter thermautotrophicus	Methanothermobacter	Methanobacteriaceae	Methanobacteriales	Methanobacteria	Euryarchaeota	Unknown KINGDOM	Archaea	Methanothermobacter thermautotrophicus str. Delta H	HG3653797;HG3593567;HG3645362;	0	4.822e-05	2.292e-05	0	0	0	0	0	0	0	0	0	5.162e-05	0	0	5.727e-05	0	0	0	0	0.00013674	4.943e-05	0	0
Meta-Protein 22974	BLAST_IORB_PYRHO Indolepyruvate oxidoreductase subunit IorB OS=Pyrococcus horikoshii (strain ATCC 700860 / DSM 12428 / JCM 9974 / NBRC 100139 / OT-3) GN=iorB PE=3 SV=1_O58496	Complete proteome;Oxidoreductase;	1.2.7.8;	K00180;	UniRef50_O07836	UniRef90_O58496	UniRef100_O58496	Pyrococcus horikoshii	Pyrococcus	Thermococcaceae	Thermococcales	Thermococci	Euryarchaeota	Unknown KINGDOM	Archaea	Pyrococcus horikoshii OT3	HG2538675;	0	0	0	0	0	0	0	0	0	0	0	0	7.742e-05	0	0	0	0	0	0	0	0	0	0	3.099e-05
Meta-Protein 17899	BLAST_Y2991_BRUA2 Putative binding protein BAB2_0491 OS=Brucella abortus (strain 2308) GN=BAB2_0491 PE=3 SV=1_Q2YKZ9	3D-structure;Cell membrane;Complete proteome;Glycoprotein;Lipoprotein;Membrane;Signal;Sugar transport;Transport;	;	K02027;	UniRef50_Q7LYW7	UniRef90_Q7LYW7	UniRef100_Q7LYW7	Thermococcus litoralis	Thermococcus	Thermococcaceae	Thermococcales	Thermococci	Euryarchaeota	Unknown KINGDOM	Archaea	Thermococcus litoralis DSM 5473	HG4943638;	2.564e-05	0	0	0	0	0	0	0	0	0	0	0	2.581e-05	0	2.475e-05	0	0	0	0.00022366	0.00011716	0	0	0	0
Meta-Protein 23550	BLAST_TKTC_METJA Putative transketolase C-terminal section OS=Methanocaldococcus jannaschii (strain ATCC 43067 / DSM 2661 / JAL-1 / JCM 10045 / NBRC 100440) GN=MJ0679 PE=5 SV=1_Q58092	Complete proteome;Reference proteome;Thiamine pyrophosphate;Transferase;	2.2.1.1;	K00615;	UniRef50_Q58092	UniRef90_Q58092	UniRef100_Q58092	Methanocaldococcus jannaschii	Methanocaldococcus	Methanocaldococcaceae	Methanococcales	Methanococci	Euryarchaeota	Unknown KINGDOM	Archaea	Methanocaldococcus jannaschii DSM 2661	HG3786933;	0	0	2.292e-05	0	0	0	0	0	0	3.151e-05	3.143e-05	0	2.581e-05	0	0	0	0	2.904e-05	0	0	0	4.943e-05	2.442e-05	0
Meta-Protein 86654	BLAST_NEOD_STRFR 2-deoxystreptamine N-acetyl-D-glucosaminyltransferase OS=Streptomyces fradiae GN=neoD PE=1 SV=1_Q53U18	Complete proteome;Glycosyltransferase;Reference proteome;Transferase;	2.4.-.-;	;	UniRef50_Q59002	UniRef90_Q59002	UniRef100_Q59002	Methanocaldococcus jannaschii	Methanocaldococcus	Methanocaldococcaceae	Methanococcales	Methanococci	Euryarchaeota	Unknown KINGDOM	Archaea	Methanocaldococcus jannaschii DSM 2661	HG4603349;	0	0	0	0	6.837e-05	0	5.508e-05	0	0	0	0	6.901e-05	0	0	0	2.863e-05	3.895e-05	0	2.796e-05	0	0	0	0	0
Meta-Protein 73981	BLAST_ILVE_METTH Putative branched-chain-amino-acid aminotransferase OS=Methanothermobacter thermautotrophicus (strain ATCC 29096 / DSM 1053 / JCM 10044 / NBRC 100330 / Delta H) GN=ilvE PE=3 SV=2_O27481	Amino-acid biosynthesis;Aminotransferase;Branched-chain amino acid biosynthesis;Complete proteome;Pyridoxal phosphate;Reference proteome;Transferase;	2.6.1.42;	K00826;	UniRef50_P0AB82	UniRef90_O27481	UniRef100_O27481	Methanothermobacter thermautotrophicus	Methanothermobacter	Methanobacteriaceae	Methanobacteriales	Methanobacteria	Euryarchaeota	Unknown KINGDOM	Archaea	Methanothermobacter thermautotrophicus str. Delta H	HG3374012;	0	0	0	0	0	0	0	0.00015898	0	0	0	0	0	0	0	0	0	0	0	0	0	0	0	0
Meta-Protein 30341	BLAST_ATGT_METTH tRNA-guanine(15) transglycosylase OS=Methanothermobacter thermautotrophicus (strain ATCC 29096 / DSM 1053 / JCM 10044 / NBRC 100330 / Delta H) GN=tgtA PE=3 SV=2_O26278	3D-structure;Complete proteome;Glycosyltransferase;Metal-binding;Reference proteome;Transferase;Zinc;tRNA processing;	2.4.2.48;	K18779;	EMPTY	EMPTY	EMPTY	Unknown SPECIES	Unknown GENUS	Unknown FAMILY	Unknown ORDER	Unknown CLASS	Euryarchaeota	Unknown KINGDOM	Archaea	Unknown SUBSPECIES	HG5339442;	0	0	0	0	0	0	0	2.65e-05	0	0	0	0	0	0	0	0	0	0	0	0	0	0	0	0
Meta-Protein 44860	BLAST_Y554_ARCFU Putative sulfur carrier protein AF_0554 OS=Archaeoglobus fulgidus (strain ATCC 49558 / VC-16 / DSM 4304 / JCM 9628 / NBRC 100126) GN=AF_0554 PE=3 SV=1_O29697	Complete proteome;Reference proteome;	;	;	UniRef50_O29697	UniRef90_O29697	UniRef100_O29697	Archaeoglobus fulgidus	Archaeoglobus	Archaeoglobaceae	Archaeoglobales	Archaeoglobi	Euryarchaeota	Unknown KINGDOM	Archaea	Archaeoglobus fulgidus DSM 4304	HG2836163;	0	0	0	0	0	0	0	0	0	0	0	0	0	5.636e-05	0	2.863e-05	0	8.713e-05	0	0	0	0	0	0
Meta-Protein 13162	BLAST_HDG_METAC Hypoxanthine DNA glycosylase OS=Methanosarcina acetivorans (strain ATCC 35395 / DSM 2834 / JCM 12185 / C2A) GN=MA_0462 PE=1 SV=1_Q8TTH3	3D-structure;Complete proteome;DNA damage;DNA repair;Hydrolase;Reference proteome;	3.2.2.-;	;	UniRef50_Q8TTH3	UniRef90_Q8TTH3	UniRef100_Q8TTH3	Methanosarcina acetivorans	Methanosarcina	Methanosarcinaceae	Methanosarcinales	Methanomicrobia	Euryarchaeota	Unknown KINGDOM	Archaea	Methanosarcina acetivorans C2A	HG2984010;	2.564e-05	0	0	0	0	0	0	0	0	0	0	0	5.162e-05	0	0	2.863e-05	0	0	0	2.929e-05	0	4.943e-05	0	0
Meta-Protein 23121	BLAST_DYR_HAEIN Dihydrofolate reductase OS=Haemophilus influenzae (strain ATCC 51907 / DSM 11121 / KW20 / Rd) GN=folA PE=3 SV=1_P43791	Complete proteome;NADP;One-carbon metabolism;Oxidoreductase;Plasmid;Reference proteome;	1.5.1.3;	K00287;	UniRef50_Q5V600	UniRef90_Q5V600	UniRef100_Q5V600	Haloarcula marismortui	Haloarcula	Halobacteriaceae	Halobacteriales	Halobacteria	Euryarchaeota	Unknown KINGDOM	Archaea	Haloarcula marismortui ATCC 43049	HG1422229;	0	0	0	0	0	0	2.754e-05	0	0	0	3.143e-05	3.45e-05	2.581e-05	0	0	2.863e-05	3.895e-05	0	0	0	0	0	0	0
Meta-Protein 43277	BLAST_HUTI_PICTO Imidazolonepropionase OS=Picrophilus torridus (strain ATCC 700027 / DSM 9790 / JCM 10055 / NBRC 100828) GN=hutI PE=3 SV=1_Q6L2W1	Complete proteome;Cytoplasm;Histidine metabolism;Hydrolase;Iron;Metal-binding;Reference proteome;Zinc;	3.5.2.7;	K01468;	UniRef50_Q6L2W1	UniRef90_Q6L2W1	UniRef100_Q6L2W1	Picrophilus torridus	Picrophilus	Picrophilaceae	Thermoplasmatales	Thermoplasmata	Euryarchaeota	Unknown KINGDOM	Archaea	Picrophilus torridus DSM 9790	HG2136255;	0	0	0	0	0	0	0	0	0	0	0	0	0	0.00011271	0	0	0	0.00011617	0	0	0	0	0	0
Meta-Protein 34395	BLAST_ILVH_METTH Probable acetolactate synthase small subunit OS=Methanothermobacter thermautotrophicus (strain ATCC 29096 / DSM 1053 / JCM 10044 / NBRC 100330 / Delta H) GN=ilvH PE=3 SV=1_O27492	Amino-acid biosynthesis;Branched-chain amino acid biosynthesis;Complete proteome;Reference proteome;Transferase;	2.2.1.6;	K01653;	UniRef50_O27492	UniRef90_O27492	UniRef100_O27492	Methanothermobacter thermautotrophicus	Methanothermobacter	Methanobacteriaceae	Methanobacteriales	Methanobacteria	Euryarchaeota	Unknown KINGDOM	Archaea	Methanothermobacter thermautotrophicus str. Delta H	HG1543188;	0	4.822e-05	0	2.999e-05	0	0	0	0	2.636e-05	0	3.143e-05	0	0	0	0	0	0	2.904e-05	5.591e-05	2.929e-05	2.735e-05	0	0	0
Meta-Protein 14884	BLAST_Y966_METJA Uncharacterized protein MJ0966 OS=Methanocaldococcus jannaschii (strain ATCC 43067 / DSM 2661 / JAL-1 / JCM 10045 / NBRC 100440) GN=MJ0966 PE=4 SV=1_Q58376	4Fe-4S;Complete proteome;Iron;Iron-sulfur;Metal-binding;Reference proteome;S-adenosyl-L-methionine;	;	;	UniRef50_Q58376	UniRef90_Q58376	UniRef100_Q58376	Methanocaldococcus jannaschii	Methanocaldococcus	Methanocaldococcaceae	Methanococcales	Methanococci	Euryarchaeota	Unknown KINGDOM	Archaea	Methanocaldococcus jannaschii DSM 2661	HG3023714;	2.564e-05	0	2.292e-05	0	0.00010256	0	0	0	0	0	0	3.45e-05	2.581e-05	0	4.949e-05	0	0	0	2.796e-05	0	0	0	0	0
Meta-Protein 26805	BLAST_SUDHA_PYRFU Sulfide dehydrogenase subunit alpha OS=Pyrococcus furiosus (strain ATCC 43587 / DSM 3638 / JCM 8422 / Vc1) GN=sudA PE=1 SV=1_Q8U195	3D-structure;3Fe-4S;4Fe-4S;Complete proteome;Cytoplasm;Direct protein sequencing;FAD;Flavoprotein;Iron;Iron-sulfur;Metal-binding;NADP;Oxidoreductase;Reference proteome;	1.18.1.2;1.8.1.19;	K20202;	UniRef50_Q8U195	UniRef90_Q8U195	UniRef100_Q8U195	Pyrococcus furiosus	Pyrococcus	Thermococcaceae	Thermococcales	Thermococci	Euryarchaeota	Unknown KINGDOM	Archaea	Pyrococcus furiosus DSM 3638	HG4957138;	0	0	4.584e-05	2.999e-05	0	0	0	0	2.636e-05	3.151e-05	0	0	0.00012904	0	0	0	3.895e-05	0	0	0	0	4.943e-05	0	0
Meta-Protein 28631	IF2P_METVS Probable translation initiation factor IF-2 OS=Methanococcus vannielii (strain ATCC 35089 / DSM 1224 / JCM 13029 / OCM 148 / SB) GN=infB PE=3 SV=1	Complete proteome;GTP-binding;Initiation factor;Nucleotide-binding;Protein biosynthesis;	;	K03243;	UniRef50_Q6M0I6	UniRef90_A6URS1	UniRef100_A6URS1	Methanococcus vannielii	Methanococcus	Methanococcaceae	Methanococcales	Methanococci	Euryarchaeota	Unknown KINGDOM	Archaea	Methanococcus vannielii SB	A6URS1;	0	0	0	0	0	0	0	2.65e-05	0	0	3.143e-05	0	0	0	0	0	0	0	0	5.858e-05	0	0	0	0
Meta-Protein 78131	BLAST_SELD_METKA Selenide, water dikinase OS=Methanopyrus kandleri (strain AV19 / DSM 6324 / JCM 9639 / NBRC 100938) GN=selD PE=3 SV=3_Q8TVM0	Complete proteome;Reference proteome;	;	K04655;	UniRef50_Q58089	UniRef90_Q58089	UniRef100_Q58089	Methanocaldococcus jannaschii	Methanocaldococcus	Methanocaldococcaceae	Methanococcales	Methanococci	Euryarchaeota	Unknown KINGDOM	Archaea	Methanocaldococcus jannaschii DSM 2661	HG4246721;	0	0	0	2.999e-05	0	0	0	0	0	3.151e-05	0	0	0	0	0	0	0	0	0	0	5.47e-05	4.943e-05	0	0
Meta-Protein 9456	PUS10_THEPD tRNA pseudouridine synthase Pus10 OS=Thermofilum pendens (strain DSM 2475 / Hrk 5) GN=pus10 PE=3 SV=1	Complete proteome;Isomerase;Reference proteome;RNA-binding;tRNA processing;	5.4.99.25;	K07583;	UniRef50_A1RX33	UniRef90_A1RX33	UniRef100_A1RX33	Thermofilum pendens	Thermofilum	Thermofilaceae	Thermoproteales	Thermoprotei	Crenarchaeota	Unknown KINGDOM	Archaea	Thermofilum pendens Hrk 5	A1RX33;	5.128e-05	0	0	0	3.419e-05	7.575e-05	2.754e-05	0	0	0	0	3.45e-05	0	0	0	0	0	0	0	0	0	0	0	3.099e-05
Meta-Protein 30787	BLAST_COOS1_METAC Carbon monoxide dehydrogenase 1 OS=Methanosarcina acetivorans (strain ATCC 35395 / DSM 2834 / JCM 12185 / C2A) GN=cooS1 PE=3 SV=1_Q8TKW2	4Fe-4S;Complete proteome;Iron;Iron-sulfur;Metal-binding;Nickel;Oxidoreductase;Reference proteome;	1.2.7.4;	K00198;	UniRef50_Q8TKW2	UniRef90_Q8TKW2	UniRef100_Q8Q0L5	Methanosarcina mazei	Methanosarcina	Methanosarcinaceae	Methanosarcinales	Methanomicrobia	Euryarchaeota	Unknown KINGDOM	Archaea	Methanosarcina mazei Go1	HG4621046;	0	0	0	2.999e-05	0	0	0	0	0	0	3.143e-05	3.45e-05	0	0	0	0	0	2.904e-05	5.591e-05	0	2.735e-05	0	0	0
Meta-Protein 55289	BLAST_HDG_METAC Hypoxanthine DNA glycosylase OS=Methanosarcina acetivorans (strain ATCC 35395 / DSM 2834 / JCM 12185 / C2A) GN=MA_0462 PE=1 SV=1_Q8TTH3	3D-structure;Complete proteome;DNA damage;DNA repair;Hydrolase;Reference proteome;	3.2.2.-;	;	UniRef50_Q8TTH3	UniRef90_Q8TTH3	UniRef100_Q8TTH3	Methanosarcina acetivorans	Methanosarcina	Methanosarcinaceae	Methanosarcinales	Methanomicrobia	Euryarchaeota	Unknown KINGDOM	Archaea	Methanosarcina acetivorans C2A	HG2536762;	0	0	0	2.999e-05	0	0	2.754e-05	7.949e-05	0	0	3.143e-05	3.45e-05	0	0	0	2.863e-05	0	0	0	2.929e-05	0	0	0	0
Meta-Protein 25007	BLAST_PRIS_SULSO DNA primase small subunit PriS OS=Sulfolobus solfataricus (strain ATCC 35092 / DSM 1617 / JCM 11322 / P2) GN=priS PE=1 SV=1_Q97Z83	Complete proteome;DNA replication;DNA-directed RNA polymerase;Magnesium;Manganese;Metal-binding;Nucleotidyltransferase;Primosome;Reference proteome;Transcription;Transferase;	2.7.7.-;	K02683;	UniRef50_Q0W8M0	UniRef90_Q0W8M0	UniRef100_Q0W8M0	Methanocella arvoryzae	Methanocella	Methanocellaceae	Methanocellales	Methanomicrobia	Euryarchaeota	Unknown KINGDOM	Archaea	Methanocella arvoryzae MRE50	HG4152927;	0	2.411e-05	0	2.999e-05	0	0	0	0	0	3.151e-05	0	3.45e-05	2.581e-05	2.818e-05	0	2.863e-05	0	0	0	2.929e-05	0	0	0	0
Meta-Protein 45688	BLAST_TKTN_METJA Putative transketolase N-terminal section OS=Methanocaldococcus jannaschii (strain ATCC 43067 / DSM 2661 / JAL-1 / JCM 10045 / NBRC 100440) GN=MJ0681 PE=5 SV=1_Q58094	Calcium;Complete proteome;Metal-binding;Reference proteome;Thiamine pyrophosphate;Transferase;	2.2.1.1;	K00615;	UniRef50_Q58094	UniRef90_Q58094	UniRef100_Q58094	Methanocaldococcus jannaschii	Methanocaldococcus	Methanocaldococcaceae	Methanococcales	Methanococci	Euryarchaeota	Unknown KINGDOM	Archaea	Methanocaldococcus jannaschii DSM 2661	HG3885149;	0	0	2.292e-05	0	0	3.787e-05	0	0	0	0	0	3.45e-05	0	0	2.475e-05	0	3.895e-05	0	0	0	0	0	2.442e-05	0
Meta-Protein 56494	BLAST_Y3402_METJA Uncharacterized adenine-specific methylase MJECS02 OS=Methanocaldococcus jannaschii (strain ATCC 43067 / DSM 2661 / JAL-1 / JCM 10045 / NBRC 100440) GN=MJECS02 PE=3 SV=1_Q60301	Complete proteome;Methyltransferase;Plasmid;Reference proteome;S-adenosyl-L-methionine;Transferase;	2.1.1.72;	;	UniRef50_Q60301	UniRef90_Q60301	UniRef100_Q60301	Methanocaldococcus jannaschii	Methanocaldococcus	Methanocaldococcaceae	Methanococcales	Methanococci	Euryarchaeota	Unknown KINGDOM	Archaea	Methanocaldococcus jannaschii DSM 2661	HG5569451;	0	0	0	0	6.837e-05	0	0	0	0	6.303e-05	9.429e-05	3.45e-05	0	0	0	0	3.895e-05	0	0	0	0	0	0	0
Meta-Protein 50761	SYI_THEAC Isoleucine--tRNA ligase OS=Thermoplasma acidophilum (strain ATCC 25905 / DSM 1728 / JCM 9062 / NBRC 15155 / AMRC-C165) GN=ileS PE=3 SV=2	Aminoacyl-tRNA synthetase;ATP-binding;Complete proteome;Cytoplasm;Ligase;Metal-binding;Nucleotide-binding;Protein biosynthesis;Reference proteome;Zinc;	6.1.1.5;	K01870;	UniRef50_Q9HJT4	UniRef90_Q9HJT4	UniRef100_Q9HJT4	Thermoplasma acidophilum	Thermoplasma	Thermoplasmataceae	Thermoplasmatales	Thermoplasmata	Euryarchaeota	Unknown KINGDOM	Archaea	Thermoplasma acidophilum DSM 1728	Q9HJT4;	0	0	4.584e-05	0	0	0	0	0	0	0	0	0	0	0	4.949e-05	0	0	8.713e-05	0	8.787e-05	0	0	2.442e-05	3.099e-05
Meta-Protein 12292	BLAST_Y066_METJA Uncharacterized protein MJ0066 OS=Methanocaldococcus jannaschii (strain ATCC 43067 / DSM 2661 / JAL-1 / JCM 10045 / NBRC 100440) GN=MJ0066 PE=3 SV=1_Q60377	Complete proteome;Oxidoreductase;Reference proteome;	;	K00390;	UniRef50_Q60377	UniRef90_Q60377	UniRef100_Q60377	Methanocaldococcus jannaschii	Methanocaldococcus	Methanocaldococcaceae	Methanococcales	Methanococci	Euryarchaeota	Unknown KINGDOM	Archaea	Methanocaldococcus jannaschii DSM 2661	HG5422519;	2.564e-05	0	0	0	3.419e-05	0	2.754e-05	0	0	0	6.286e-05	0	2.581e-05	0	0	0	3.895e-05	0	0	0	0	0	0	0
Meta-Protein 10523	BLAST_ACDA2_PYRFU Acetate--CoA ligase [ADP-forming] II subunit alpha OS=Pyrococcus furiosus (strain ATCC 43587 / DSM 3638 / JCM 8422 / Vc1) GN=acdAII PE=1 SV=1_Q8U3D6	ATP-binding;Complete proteome;Cytoplasm;Direct protein sequencing;Ligase;Nucleotide-binding;Reference proteome;	6.2.1.13;	K01905;	UniRef50_E7FI45	UniRef90_E7FI45	UniRef100_E7FI45	Pyrococcus furiosus	Pyrococcus	Thermococcaceae	Thermococcales	Thermococci	Euryarchaeota	Unknown KINGDOM	Archaea	Pyrococcus furiosus DSM 3638	HG5011183;	2.564e-05	0	0	0	0	0	0	0	0	3.151e-05	0	0	0	0	2.475e-05	0	3.895e-05	5.809e-05	0	8.787e-05	0	0	2.442e-05	6.198e-05
Meta-Protein 24388	BLAST_GLMU_MYCMM Bifunctional protein GlmU OS=Mycobacterium marinum (strain ATCC BAA-535 / M) GN=glmU PE=3 SV=1_B2HDJ0	Acyltransferase;Complete proteome;Multifunctional enzyme;Nucleotidyltransferase;Reference proteome;Repeat;Transferase;	2.3.1.157;2.7.7.23;	K04042;	UniRef50_Q58501	UniRef90_Q6LYB5	UniRef100_Q6LYB5	Methanococcus maripaludis	Methanococcus	Methanococcaceae	Methanococcales	Methanococci	Euryarchaeota	Unknown KINGDOM	Archaea	Methanococcus maripaludis S2	HG3108948;	0	0	0	0	0	0	0	0	0	0	6.286e-05	0	5.162e-05	0	0	0	0	0	0	0	0	2.471e-05	0	3.099e-05
Meta-Protein 55500	BLAST_GCSPA_PYRFU Probable glycine dehydrogenase (decarboxylating) subunit 1 OS=Pyrococcus furiosus (strain ATCC 43587 / DSM 3638 / JCM 8422 / Vc1) GN=gcvPA PE=3 SV=1_Q8TZJ3	Complete proteome;Oxidoreductase;	1.4.4.2;	K00282;	UniRef50_Q97ZI8	UniRef90_Q97ZI8	UniRef100_C3NE25	Sulfolobus islandicus	Sulfolobus	Sulfolobaceae	Sulfolobales	Thermoprotei	Crenarchaeota	Unknown KINGDOM	Archaea	Sulfolobus islandicus Y.G.57.14	HG5004055;	0	0	0	0	0	0	0	0	0	0	9.429e-05	0	0	0	0	0	0	0	0	0	0	7.414e-05	0	0
Meta-Protein 116469	BLAST_PYRC_GEOUR Dihydroorotase OS=Geobacter uraniireducens (strain Rf4) GN=pyrC PE=3 SV=1_A5GF42	Complete proteome;Cytoplasm;Histidine metabolism;Hydrolase;Iron;Metal-binding;Zinc;	3.5.2.7;	K01468;	UniRef50_Q978N3	UniRef90_Q978N3	UniRef100_Q978N3	Thermoplasma volcanium	Thermoplasma	Thermoplasmataceae	Thermoplasmatales	Thermoplasmata	Euryarchaeota	Unknown KINGDOM	Archaea	Thermoplasma volcanium GSS1	HG4517287;	0	0	0	0	0	0	0	0	0	3.151e-05	0	0	0	0	0	0.00040086	0	0	0	0	0	0	0	0
Meta-Protein 31878	BLAST_TRKA_ARCFU Trk system potassium uptake protein TrkA homolog OS=Archaeoglobus fulgidus (strain ATCC 49558 / VC-16 / DSM 4304 / JCM 9628 / NBRC 100126) GN=trkA PE=3 SV=1_O29420	Complete proteome;Ion transport;NAD;Potassium;Potassium transport;Reference proteome;Repeat;Transport;	;	K03499;	UniRef50_O29420	UniRef90_O29420	UniRef100_O29420	Archaeoglobus fulgidus	Archaeoglobus	Archaeoglobaceae	Archaeoglobales	Archaeoglobi	Euryarchaeota	Unknown KINGDOM	Archaea	Archaeoglobus fulgidus DSM 4304	HG4661134;	0	0	4.584e-05	0	6.837e-05	0	0	2.65e-05	0	0	0	0	0	0	0	0	0	0	2.796e-05	0	0	2.471e-05	0	0
Meta-Protein 14790	BLAST_Y089_METJA Uncharacterized ABC transporter ATP-binding protein MJ0089 OS=Methanocaldococcus jannaschii (strain ATCC 43067 / DSM 2661 / JAL-1 / JCM 10045 / NBRC 100440) GN=MJ0089 PE=3 SV=1_Q57554	ATP-binding;Complete proteome;Nucleotide-binding;Reference proteome;Transport;	;	K02013;	UniRef50_Q57554	UniRef90_Q57554	UniRef100_Q57554	Methanocaldococcus jannaschii	Methanocaldococcus	Methanocaldococcaceae	Methanococcales	Methanococci	Euryarchaeota	Unknown KINGDOM	Archaea	Methanocaldococcus jannaschii DSM 2661	HG3373971;	7.692e-05	2.411e-05	0	0	0	0	0	0	5.273e-05	0	0	0	5.162e-05	0	0	0	0	0	0	0	2.735e-05	0	0	0
Meta-Protein 24295	BLAST_VORB_METTM Ketoisovalerate oxidoreductase subunit VorB OS=Methanothermobacter marburgensis (strain ATCC BAA-927 / DSM 2133 / JCM 14651 / NBRC 100331 / OCM 82 / Marburg) GN=vorB PE=1 SV=2_P80908	Complete proteome;Direct protein sequencing;Oxidoreductase;	1.2.7.7;	K00186;	UniRef50_P80908	UniRef90_P80908	UniRef100_P80908	Methanothermobacter marburgensis	Methanothermobacter	Methanobacteriaceae	Methanobacteriales	Methanobacteria	Euryarchaeota	Unknown KINGDOM	Archaea	Methanothermobacter marburgensis str. Marburg	HG4402911;	0	2.411e-05	4.584e-05	0	0	0	0	0	5.273e-05	0	0	0	2.581e-05	0	0	5.727e-05	0	0	0	0	8.205e-05	0	0	0
Meta-Protein 35143	BLAST_RIDA_BACSU 2-iminobutanoate/2-iminopropanoate deaminase OS=Bacillus subtilis (strain 168) GN=yabJ PE=1 SV=3_P37552	3D-structure;Complete proteome;	;	K09022;	UniRef50_Q8U308	UniRef90_Q8U308	UniRef100_O58584	Pyrococcus horikoshii	Pyrococcus	Thermococcaceae	Thermococcales	Thermococci	Euryarchaeota	Unknown KINGDOM	Archaea	Pyrococcus horikoshii OT3	HG1544953;	0	2.411e-05	0	0	0	0	0	0	0	6.303e-05	0	0	0	0	4.949e-05	0	0	0	0	0	5.47e-05	2.471e-05	0	0
Meta-Protein 65817	BLAST_ISF2_ARCFU Iron-sulfur flavoprotein AF_1519 OS=Archaeoglobus fulgidus (strain ATCC 49558 / VC-16 / DSM 4304 / JCM 9628 / NBRC 100126) GN=AF_1519 PE=3 SV=1_O28753	4Fe-4S;Direct protein sequencing;FMN;Flavoprotein;Iron;Iron-sulfur;Metal-binding;	;	;	UniRef50_Q50562	UniRef90_Q50562	UniRef100_Q50562	Methanosarcina thermophila	Methanosarcina	Methanosarcinaceae	Methanosarcinales	Methanomicrobia	Euryarchaeota	Unknown KINGDOM	Archaea	Unknown SUBSPECIES	HG2395628;	0	0	0	2.999e-05	0	3.787e-05	0	0	2.636e-05	0	0	3.45e-05	0	0	2.475e-05	0	0	2.904e-05	0	0	2.735e-05	0	0	3.099e-05
Meta-Protein 57237	BLAST_Y812_AQUAE Uncharacterized MscS family protein aq_812 OS=Aquifex aeolicus (strain VF5) GN=aq_812 PE=3 SV=1_O66994	Cell membrane;Complete proteome;Membrane;Reference proteome;Transmembrane;Transmembrane helix;	;	;	UniRef50_O28726	UniRef90_O28726	UniRef100_O28726	Archaeoglobus fulgidus	Archaeoglobus	Archaeoglobaceae	Archaeoglobales	Archaeoglobi	Euryarchaeota	Unknown KINGDOM	Archaea	Archaeoglobus fulgidus DSM 4304	HG1664905;	0	0	6.876e-05	0	0	3.787e-05	0	0	0	0	0	0	0	0	2.475e-05	2.863e-05	0	0	0	5.858e-05	0	0	0	0
Meta-Protein 88001	BLAST_DTX43_ARATH Protein DETOXIFICATION 43 OS=Arabidopsis thaliana GN=DTX43 PE=1 SV=1_Q9SFB0	Cell membrane;Complete proteome;Membrane;Reference proteome;Transmembrane;Transmembrane helix;Transport;	;	;	UniRef50_Q58119	UniRef90_Q58119	UniRef100_Q58119	Methanocaldococcus jannaschii	Methanocaldococcus	Methanocaldococcaceae	Methanococcales	Methanococci	Euryarchaeota	Unknown KINGDOM	Archaea	Methanocaldococcus jannaschii DSM 2661	HG4930484;	0	0	0	0	0.00010256	0	0	0	0	6.303e-05	0	0	0	0	0	5.727e-05	3.895e-05	0	0	0	0	0	0	0
Meta-Protein 50220	BLAST_Y554_ARCFU Putative sulfur carrier protein AF_0554 OS=Archaeoglobus fulgidus (strain ATCC 49558 / VC-16 / DSM 4304 / JCM 9628 / NBRC 100126) GN=AF_0554 PE=3 SV=1_O29697	Complete proteome;Reference proteome;	;	;	UniRef50_O29697	UniRef90_O29697	UniRef100_O29697	Archaeoglobus fulgidus	Archaeoglobus	Archaeoglobaceae	Archaeoglobales	Archaeoglobi	Euryarchaeota	Unknown KINGDOM	Archaea	Archaeoglobus fulgidus DSM 4304	HG2731896;	0	0	0	0	0	0	0	0	0	0	0	0	0	0	0	0	0	0	0	0	0	0	9.766e-05	0
Meta-Protein 54965	BLAST_DER_BRASO GTPase Der OS=Bradyrhizobium sp. (strain ORS 278) GN=der PE=3 SV=1_A4YUE1	3D-structure;Cell membrane;Complete proteome;GTP-binding;Ion transport;Iron;Iron transport;Magnesium;Membrane;Metal-binding;Nucleotide-binding;Reference proteome;Transmembrane;Transmembrane helix;Transport;	;	K04759;	UniRef50_Q57986	UniRef90_Q57986	UniRef100_Q57986	Methanocaldococcus jannaschii	Methanocaldococcus	Methanocaldococcaceae	Methanococcales	Methanococci	Euryarchaeota	Unknown KINGDOM	Archaea	Methanocaldococcus jannaschii DSM 2661	HG3815930;	0	0	0	0	0	0	0	5.299e-05	0	0	3.143e-05	0	0	0	0	0	0	0	0	0	0	0	0	0
Meta-Protein 87418	BLAST_MTNB_AQUAE Methylthioribulose-1-phosphate dehydratase OS=Aquifex aeolicus (strain VF5) GN=mtnB PE=1 SV=1_O67788	Complete proteome;Lyase;Metal-binding;Reference proteome;Zinc;	4.1.2.17;	K01628;	UniRef50_Q58813	UniRef90_Q6LY06	UniRef100_Q6LY06	Methanococcus maripaludis	Methanococcus	Methanococcaceae	Methanococcales	Methanococci	Euryarchaeota	Unknown KINGDOM	Archaea	Methanococcus maripaludis S2	HG3626793;	0	0	0	0	6.837e-05	0	0	0	0.00026364	0	0	0	0	0	0	0	0	0	0	0	2.735e-05	0	0	0
Meta-Protein 14368	CH60_METVS 60 kDa chaperonin OS=Methanococcus vannielii (strain ATCC 35089 / DSM 1224 / JCM 13029 / OCM 148 / SB) GN=groL PE=3 SV=1	ATP-binding;Chaperone;Complete proteome;Cytoplasm;Nucleotide-binding;	;	K04077;	UniRef50_Q9C667	UniRef90_A6UNR2	UniRef100_A6UNR2	Methanococcus vannielii	Methanococcus	Methanococcaceae	Methanococcales	Methanococci	Euryarchaeota	Unknown KINGDOM	Archaea	Methanococcus vannielii SB	A6UNR2;	2.564e-05	0	2.292e-05	0	0	0	0	0	0	0	0	0	2.581e-05	0	4.949e-05	0	0	0.00014521	0	0	5.47e-05	0	0	0
Meta-Protein 8854	PGK_METFV Phosphoglycerate kinase OS=Methanothermus fervidus (strain ATCC 43054 / DSM 2088 / JCM 10308 / V24 S) GN=pgk PE=3 SV=1	ATP-binding;Complete proteome;Cytoplasm;Glycolysis;Kinase;Nucleotide-binding;Reference proteome;Transferase;	2.7.2.3;	K00927;	UniRef50_P20971	UniRef90_P20971	UniRef100_P20971	Methanothermus fervidus	Methanothermus	Methanothermaceae	Methanobacteriales	Methanobacteria	Euryarchaeota	Unknown KINGDOM	Archaea	Methanothermus fervidus DSM 2088	P20971;	2.564e-05	2.411e-05	0	0	0	0	2.754e-05	0	0	0	0	3.45e-05	0	0	0	0	3.895e-05	0	0	0	0	0	0	0
Meta-Protein 27872	BLAST_Y3402_METJA Uncharacterized adenine-specific methylase MJECS02 OS=Methanocaldococcus jannaschii (strain ATCC 43067 / DSM 2661 / JAL-1 / JCM 10045 / NBRC 100440) GN=MJECS02 PE=3 SV=1_Q60301	Complete proteome;Methyltransferase;Plasmid;Reference proteome;S-adenosyl-L-methionine;Transferase;	2.1.1.72;	;	UniRef50_Q60301	UniRef90_Q60301	UniRef100_Q60301	Methanocaldococcus jannaschii	Methanocaldococcus	Methanocaldococcaceae	Methanococcales	Methanococci	Euryarchaeota	Unknown KINGDOM	Archaea	Methanocaldococcus jannaschii DSM 2661	HG5528833;	0	0	0	0	3.419e-05	0	0	0.00010599	0	0	0	0	0	0	0	0	0	0	0	0	0	0	0	0
Meta-Protein 99568	BLAST_PCCB_HALMT Propionyl-CoA carboxylase, carboxyltransferase subunit OS=Haloferax mediterranei (strain ATCC 33500 / DSM 1411 / JCM 8866 / NBRC 14739 / NCIMB 2177 / R-4) GN=pccB PE=1 SV=1_I3R7F1	Complete proteome;Ligase;Lyase;Reference proteome;	6.4.1.3;	K19312;	UniRef50_P07633	UniRef90_I3R7F1	UniRef100_I3R7F1	Haloferax mediterranei	Haloferax	Halobacteriaceae	Halobacteriales	Halobacteria	Euryarchaeota	Unknown KINGDOM	Archaea	Haloferax mediterranei ATCC 33500	HG4002061;	0	0	0	0	0	0	2.754e-05	7.949e-05	0	0	0	0	0	0	0	0	0	0	0	2.929e-05	0	0	0	0
Meta-Protein 10975	BLAST_ISCS_DICTD Cysteine desulfurase IscS OS=Dictyoglomus turgidum (strain Z-1310 / DSM 6724) GN=iscS PE=3 SV=1_B8DZS1	2Fe-2S;Cytoplasm;Iron;Iron-sulfur;Metal-binding;Pyridoxal phosphate;Transferase;	2.8.1.7;	;	UniRef50_O54055	UniRef90_P57795	UniRef100_P57795	Methanosarcina thermophila	Methanosarcina	Methanosarcinaceae	Methanosarcinales	Methanomicrobia	Euryarchaeota	Unknown KINGDOM	Archaea	Unknown SUBSPECIES	HG4554067;	2.564e-05	0	0	0	0	0	2.754e-05	0	0	0	0	0	0	0	0	0	3.895e-05	0	0	0	0	0	0	3.099e-05
Meta-Protein 95757	BLAST_Y093_RHIME Uncharacterized transporter R00093 OS=Rhizobium meliloti (strain 1021) GN=R00093 PE=3 SV=1_O87394	3D-structure;Cell membrane;Complete proteome;Membrane;Reference proteome;Transmembrane;Transmembrane helix;	;	;	UniRef50_Q58026	UniRef90_Q58026	UniRef100_Q58026	Methanocaldococcus jannaschii	Methanocaldococcus	Methanocaldococcaceae	Methanococcales	Methanococci	Euryarchaeota	Unknown KINGDOM	Archaea	Methanocaldococcus jannaschii DSM 2661	HG4839394;	0	0	0	0	0	0	0	0	0	0	0	3.45e-05	0	0	0	0	7.79e-05	0	0	0	0	0	0	0
Meta-Protein 26571	BLAST_ISCU1_ARCFU Iron-sulfur cluster assembly scaffold protein IscU 1 OS=Archaeoglobus fulgidus (strain ATCC 49558 / VC-16 / DSM 4304 / JCM 9628 / NBRC 100126) GN=iscU1 PE=3 SV=1_P0DMG1	2Fe-2S;3D-structure;Complete proteome;Iron;Iron-sulfur;Metal-binding;Reference proteome;	;	K04488;	UniRef50_P0DMG1	UniRef90_P0DMG1	UniRef100_P0DMG1	Archaeoglobus fulgidus	Archaeoglobus	Archaeoglobaceae	Archaeoglobales	Archaeoglobi	Euryarchaeota	Unknown KINGDOM	Archaea	Archaeoglobus fulgidus DSM 4304	HG1866281;	0	0	0	5.999e-05	0	0	0	0	7.909e-05	0	0	0	2.581e-05	0	0	0	0	0	0	0	2.735e-05	0	0	0
Meta-Protein 88299	BLAST_XERD_BACHD Tyrosine recombinase XerD OS=Bacillus halodurans (strain ATCC BAA-125 / DSM 18197 / FERM 7344 / JCM 9153 / C-125) GN=xerD PE=3 SV=1_Q9KCP0	Complete proteome;Cytoplasm;DNA integration;DNA recombination;DNA-binding;Reference proteome;	;	K04763;	UniRef50_Q9V1P5	UniRef90_Q8TZV9	UniRef100_Q8TZV9	Pyrococcus furiosus	Pyrococcus	Thermococcaceae	Thermococcales	Thermococci	Euryarchaeota	Unknown KINGDOM	Archaea	Pyrococcus furiosus DSM 3638	HG4652653;	0	0	0	0	3.419e-05	0	0	2.65e-05	0	3.151e-05	0	0	0	0	0	0	0	5.809e-05	2.796e-05	5.858e-05	2.735e-05	0	0	0
Meta-Protein 36010	BLAST_FTSX_STRP2 Cell division protein FtsX OS=Streptococcus pneumoniae serotype 2 (strain D39 / NCTC 7466) GN=ftsX PE=1 SV=1_Q04LE4	Cell membrane;Complete proteome;Membrane;Reference proteome;Transmembrane;Transmembrane helix;Transport;	;	K02004;	UniRef50_Q58902	UniRef90_Q58902	UniRef100_Q58902	Methanocaldococcus jannaschii	Methanocaldococcus	Methanocaldococcaceae	Methanococcales	Methanococci	Euryarchaeota	Unknown KINGDOM	Archaea	Methanocaldococcus jannaschii DSM 2661	HG4851331;	0	2.411e-05	0	5.999e-05	0	0	2.754e-05	0	0	3.151e-05	0	0	0	0	0	8.59e-05	0	0	0	0	2.735e-05	0	0	0
Meta-Protein 16781	BLAST_Y141_THEKO UPF0173 metal-dependent hydrolase TK0141 OS=Thermococcus kodakarensis (strain ATCC BAA-918 / JCM 12380 / KOD1) GN=TK0141 PE=3 SV=1_Q5JFH5	Complete proteome;Hydrolase;	;	;	UniRef50_O59330	UniRef90_O59330	UniRef100_Q9V1C7	Pyrococcus abyssi	Pyrococcus	Thermococcaceae	Thermococcales	Thermococci	Euryarchaeota	Unknown KINGDOM	Archaea	Pyrococcus abyssi GE5	HG3386849;	2.564e-05	2.411e-05	2.292e-05	2.999e-05	0	0	0	0	0	0	0	0	0	0	0	2.863e-05	0	2.904e-05	0	0	2.735e-05	0	2.442e-05	0
Meta-Protein 13532	BLAST_SERA2_ARATH D-3-phosphoglycerate dehydrogenase 2, chloroplastic OS=Arabidopsis thaliana GN=PGDH2 PE=1 SV=2_O04130	Amino-acid biosynthesis;Complete proteome;NAD;Oxidoreductase;Reference proteome;Serine biosynthesis;	1.1.1.95;	K00058;	UniRef50_Q58424	UniRef90_Q58424	UniRef100_Q58424	Methanocaldococcus jannaschii	Methanocaldococcus	Methanocaldococcaceae	Methanococcales	Methanococci	Euryarchaeota	Unknown KINGDOM	Archaea	Methanocaldococcus jannaschii DSM 2661	HG3984985;	2.564e-05	0	0	0	0	0	0	0	0	3.151e-05	0	0	0	2.818e-05	0	2.863e-05	0	2.904e-05	0	0	2.735e-05	2.471e-05	0	0
Meta-Protein 7857	BLAST_RECDL_BACSU ATP-dependent RecD-like DNA helicase OS=Bacillus subtilis (strain 168) GN=yrrC PE=3 SV=1_O34481	ATP-binding;Complete proteome;Nucleotide-binding;Reference proteome;	;	K03581;	UniRef50_Q58914	UniRef90_Q58914	UniRef100_Q58914	Methanocaldococcus jannaschii	Methanocaldococcus	Methanocaldococcaceae	Methanococcales	Methanococci	Euryarchaeota	Unknown KINGDOM	Archaea	Methanocaldococcus jannaschii DSM 2661	HG5501308;	2.564e-05	0	4.584e-05	2.999e-05	0	0	0	0	0	0	0	0	0	2.818e-05	0	0	0	0	2.796e-05	0	0	0	0	0
Meta-Protein 46049	BLAST_Y1526_METAR Putative HTH-type transcriptional regulatory protein UNCMA_15260 OS=Methanocella arvoryzae (strain DSM 22066 / NBRC 105507 / MRE50) GN=UNCMA_15260 PE=3 SV=1_Q0W4J4	Complete proteome;DNA-binding;Reference proteome;Transcription;Transcription regulation;	;	K07728;	UniRef50_Q0W4J4	UniRef90_Q0W4J4	UniRef100_Q0W4J4	Methanocella arvoryzae	Methanocella	Methanocellaceae	Methanocellales	Methanomicrobia	Euryarchaeota	Unknown KINGDOM	Archaea	Methanocella arvoryzae MRE50	HG3472448;	0	0	0	0	0	3.787e-05	0	0	0	0	0	3.45e-05	0	0	0	0	0	0	0	0	0	2.471e-05	4.883e-05	0
Meta-Protein 70938	BLAST_T1RX_MYCPN Putative type I restriction enzyme MpnORFDP R protein part 1 OS=Mycoplasma pneumoniae (strain ATCC 29342 / M129) GN=MPN_347 PE=3 SV=1_P75431	ATP-binding;Complete proteome;DNA-binding;Hydrolase;Nucleotide-binding;Plasmid;Reference proteome;Restriction system;	3.1.21.3;	K01153;	UniRef50_Q60295	UniRef90_Q60295	UniRef100_Q60295	Methanocaldococcus jannaschii	Methanocaldococcus	Methanocaldococcaceae	Methanococcales	Methanococci	Euryarchaeota	Unknown KINGDOM	Archaea	Methanocaldococcus jannaschii DSM 2661	HG5536109;	0	0	0	0	0	0	0	0	0	3.151e-05	0	3.45e-05	0	0	0	0	0	0	0	0	0	4.943e-05	0	0
Meta-Protein 9405	BLAST_Y3508_METJA Probable helicase MJECL08 OS=Methanocaldococcus jannaschii (strain ATCC 43067 / DSM 2661 / JAL-1 / JCM 10045 / NBRC 100440) GN=MJECL08 PE=3 SV=1_Q60270	ATP-binding;Complete proteome;DNA damage;DNA repair;Helicase;Hydrolase;Nucleotide-binding;Reference proteome;	3.6.4.12;	K06915;	UniRef50_Q97WG8	UniRef90_Q96YR7	UniRef100_Q96YR7	Sulfolobus tokodaii	Sulfolobus	Sulfolobaceae	Sulfolobales	Thermoprotei	Crenarchaeota	Unknown KINGDOM	Archaea	Sulfolobus tokodaii str. 7	HG5240704;	2.564e-05	0	0	0	0	0	0	0	0	0	0	3.45e-05	2.581e-05	0	0	0	0	0	0	2.929e-05	2.735e-05	0	0	3.099e-05
Meta-Protein 24661	BLAST_MTTC2_METAC Trimethylamine corrinoid protein 2 OS=Methanosarcina acetivorans (strain ATCC 35395 / DSM 2834 / JCM 12185 / C2A) GN=mttC2 PE=3 SV=1_Q8TS74	Cobalt;Complete proteome;Metal-binding;Methanogenesis;Reference proteome;Repeat;	;	K14084;	UniRef50_O93659	UniRef90_Q8TS74	UniRef100_Q8TS74	Methanosarcina acetivorans	Methanosarcina	Methanosarcinaceae	Methanosarcinales	Methanomicrobia	Euryarchaeota	Unknown KINGDOM	Archaea	Methanosarcina acetivorans C2A	HG2887490;	0	0	0	0	0	0	0	0	0	0	0	0	7.742e-05	0	0	0	0	0	0	0	0	0	9.766e-05	0
Meta-Protein 1173	Metagenome Unknown	Complete proteome;Cytoplasm;Methyltransferase;Reference proteome;S-adenosyl-L-methionine;Transferase;	2.1.1.77;	K00573;	UniRef50_A2BKH8	UniRef90_A8AAV7	UniRef100_A8AAV7	Ignicoccus hospitalis	Ignicoccus	Desulfurococcaceae	Desulfurococcales	Thermoprotei	Crenarchaeota	Unknown KINGDOM	Archaea	Ignicoccus hospitalis KIN4/I	HG1384078;HG3305533;	0	0	0	0	0	0	0	0	0	3.151e-05	0	0	5.162e-05	0	0	0	0	0	0	0	2.735e-05	0	0	3.099e-05
Meta-Protein 7767	BLAST_CARB2_METKA Carbamoyl-phosphate synthase large chain, C-terminal section OS=Methanopyrus kandleri (strain AV19 / DSM 6324 / JCM 9639 / NBRC 100938) GN=carB2 PE=3 SV=1_Q8TUT7	ATP-binding;Amino-acid biosynthesis;Arginine biosynthesis;Complete proteome;Ligase;Magnesium;Manganese;Metal-binding;Nucleotide-binding;Pyrimidine biosynthesis;Reference proteome;	6.3.5.5;	K01955;	UniRef50_Q58776	UniRef90_Q58776	UniRef100_Q58776	Methanocaldococcus jannaschii	Methanocaldococcus	Methanocaldococcaceae	Methanococcales	Methanococci	Euryarchaeota	Unknown KINGDOM	Archaea	Methanocaldococcus jannaschii DSM 2661	HG3142822;	2.564e-05	2.411e-05	0	0	3.419e-05	0	2.754e-05	2.65e-05	0	0	0	3.45e-05	0	0	0	0	3.895e-05	0	0	0	0	0	0	0
Meta-Protein 52430	MPTA_ARCFU GTP cyclohydrolase MptA OS=Archaeoglobus fulgidus (strain ATCC 49558 / VC-16 / DSM 4304 / JCM 9628 / NBRC 100126) GN=mptA PE=3 SV=1	Complete proteome;Hydrolase;Iron;Metal-binding;Reference proteome;	3.5.4.39;	K17488;	UniRef50_O29088	UniRef90_O29088	UniRef100_O29088	Archaeoglobus fulgidus	Archaeoglobus	Archaeoglobaceae	Archaeoglobales	Archaeoglobi	Euryarchaeota	Unknown KINGDOM	Archaea	Archaeoglobus fulgidus DSM 4304	O29088;	0	0	2.292e-05	2.999e-05	0	0	0	0	0	0	0	0	0	0	2.475e-05	0	0	2.904e-05	0	5.858e-05	0	2.471e-05	2.442e-05	0
Meta-Protein 150	Metagenome Unknown	3D-structure;4Fe-4S;Complete proteome;Direct protein sequencing;Iron;Iron-sulfur;Metal-binding;Oxidoreductase;Reference proteome;Tungsten;	1.2.7.5;	K03738;	UniRef50_Q51739	UniRef90_Q51739	UniRef100_Q51739	Pyrococcus furiosus	Pyrococcus	Thermococcaceae	Thermococcales	Thermococci	Euryarchaeota	Unknown KINGDOM	Archaea	Pyrococcus furiosus DSM 3638	HG0984009;HG5260164;	2.564e-05	2.411e-05	0	0	0	3.787e-05	0	0	0	0	0	0	2.581e-05	8.454e-05	0	0	0	2.904e-05	0	2.929e-05	0	2.471e-05	0	0
Meta-Protein 15107	BLAST_RAD50_ARCFU DNA double-strand break repair Rad50 ATPase OS=Archaeoglobus fulgidus (strain ATCC 49558 / VC-16 / DSM 4304 / JCM 9628 / NBRC 100126) GN=rad50 PE=3 SV=1_O29230	ATP-binding;Coiled coil;Complete proteome;DNA damage;DNA repair;Hydrolase;Metal-binding;Nucleotide-binding;Reference proteome;Zinc;	;	K03546;	UniRef50_O29230	UniRef90_O29230	UniRef100_O29230	Archaeoglobus fulgidus	Archaeoglobus	Archaeoglobaceae	Archaeoglobales	Archaeoglobi	Euryarchaeota	Unknown KINGDOM	Archaea	Archaeoglobus fulgidus DSM 4304	HG5354995;	2.564e-05	2.411e-05	0	0	0	0	2.754e-05	0	2.636e-05	0	0	3.45e-05	0	0	0	0	0	2.904e-05	0	0	0	0	2.442e-05	0
Meta-Protein 8459	PYRH_PYRIL Uridylate kinase OS=Pyrobaculum islandicum (strain DSM 4184 / JCM 9189 / GEO3) GN=pyrH PE=3 SV=1	ATP-binding;Complete proteome;Cytoplasm;Kinase;Nucleotide-binding;Pyrimidine biosynthesis;Transferase;	2.7.4.22;	K09903;	UniRef50_A1RRX6	UniRef90_A1RRX6	UniRef100_A1RRX6	Pyrobaculum islandicum	Pyrobaculum	Thermoproteaceae	Thermoproteales	Thermoprotei	Crenarchaeota	Unknown KINGDOM	Archaea	Pyrobaculum islandicum DSM 4184	A1RRX6;	5.128e-05	0	0	0	0	0	0	2.65e-05	0	3.151e-05	0	6.901e-05	2.581e-05	0	0	0	0	0	0	0	0	0	0	0
Meta-Protein 9548	Y832_METJA Uncharacterized protein MJ0832 OS=Methanocaldococcus jannaschii (strain ATCC 43067 / DSM 2661 / JAL-1 / JCM 10045 / NBRC 100440) GN=MJ0832 PE=4 SV=1	ATP-binding;Autocatalytic cleavage;Complete proteome;Nucleotide-binding;Protein splicing;Reference proteome;Repeat;	;	K21636;	UniRef50_Q58242	UniRef90_Q58242	UniRef100_Q58242	Methanocaldococcus jannaschii	Methanocaldococcus	Methanocaldococcaceae	Methanococcales	Methanococci	Euryarchaeota	Unknown KINGDOM	Archaea	Methanocaldococcus jannaschii DSM 2661	Q58242;	2.564e-05	0	0	0	0	0	0	2.65e-05	0	0	9.429e-05	0	0	0	2.475e-05	0	0	0	0	0	0	0	0	0
Meta-Protein 16706	BLAST_EXBB_MANHA Biopolymer transport protein ExbB OS=Mannheimia haemolytica GN=exbB PE=3 SV=1_P72202	Cell membrane;Complete proteome;Membrane;Protein transport;Reference proteome;Transmembrane;Transmembrane helix;Transport;	;	;	UniRef50_O27101	UniRef90_O27101	UniRef100_O27101	Methanothermobacter thermautotrophicus	Methanothermobacter	Methanobacteriaceae	Methanobacteriales	Methanobacteria	Euryarchaeota	Unknown KINGDOM	Archaea	Methanothermobacter thermautotrophicus str. Delta H	HG3997889;	5.128e-05	4.822e-05	0	0	0	0	0	0	0	0	0	0	0	0	0	0	0	0	0	0	8.205e-05	2.471e-05	0	0
Meta-Protein 45600	BLAST_Y4MO_SINFN Putative uncharacterized transketolase family protein y4mO OS=Sinorhizobium fredii (strain NBRC 101917 / NGR234) GN=NGR_a02440 PE=5 SV=1_P55574	Calcium;Complete proteome;Metal-binding;Reference proteome;Thiamine pyrophosphate;Transferase;	2.2.1.1;	K00615;	UniRef50_Q58094	UniRef90_Q58094	UniRef100_Q58094	Methanocaldococcus jannaschii	Methanocaldococcus	Methanocaldococcaceae	Methanococcales	Methanococci	Euryarchaeota	Unknown KINGDOM	Archaea	Methanocaldococcus jannaschii DSM 2661	HG3054978;	0	0	0	0	0	0	0	5.299e-05	2.636e-05	0	3.143e-05	0	0	0	0	0	0	0	0	0	0	0	2.442e-05	3.099e-05
Meta-Protein 30287	BLAST_TRKA_METJA Trk system potassium uptake protein TrkA homolog OS=Methanocaldococcus jannaschii (strain ATCC 43067 / DSM 2661 / JAL-1 / JCM 10045 / NBRC 100440) GN=trkA PE=1 SV=1_Q58505	3D-structure;Complete proteome;Ion transport;NAD;Potassium;Potassium transport;Reference proteome;Transport;	;	K03499;	UniRef50_Q58505	UniRef90_Q58505	UniRef100_Q58505	Methanocaldococcus jannaschii	Methanocaldococcus	Methanocaldococcaceae	Methanococcales	Methanococci	Euryarchaeota	Unknown KINGDOM	Archaea	Methanocaldococcus jannaschii DSM 2661	HG3777263;	0	2.411e-05	0	0	0	0	0	2.65e-05	2.636e-05	0	0	0	0	0	0	0	0	2.904e-05	0	0	0	0	0	0
Meta-Protein 88021	BLAST_VORB_METTM Ketoisovalerate oxidoreductase subunit VorB OS=Methanothermobacter marburgensis (strain ATCC BAA-927 / DSM 2133 / JCM 14651 / NBRC 100331 / OCM 82 / Marburg) GN=vorB PE=1 SV=2_P80908	Complete proteome;Direct protein sequencing;Oxidoreductase;	1.2.7.7;	K00186;	UniRef50_P80908	UniRef90_P80908	UniRef100_P80908	Methanothermobacter marburgensis	Methanothermobacter	Methanobacteriaceae	Methanobacteriales	Methanobacteria	Euryarchaeota	Unknown KINGDOM	Archaea	Methanothermobacter marburgensis str. Marburg	HG4389258;	0	0	0	0	0.00030768	0	0	0	0	0	0	0	0	0	0	0	7.79e-05	0	0	0	0	0	0	0
Meta-Protein 33917	BLAST_DAPAT_METMP LL-diaminopimelate aminotransferase OS=Methanococcus maripaludis (strain S2 / LL) GN=dapL PE=1 SV=1_Q6LX26	Aminotransferase;Complete proteome;Cytoplasm;Pyridoxal phosphate;Reference proteome;Transferase;	2.6.1.83;	K10206;	UniRef50_Q58786	UniRef90_Q6LX26	UniRef100_Q6LX26	Methanococcus maripaludis	Methanococcus	Methanococcaceae	Methanococcales	Methanococci	Euryarchaeota	Unknown KINGDOM	Archaea	Methanococcus maripaludis S2	HG1688444;	0	2.411e-05	2.292e-05	0	3.419e-05	0	0	0	0	3.151e-05	3.143e-05	0	0	0	0	0	0	0	0	0	0	0	2.442e-05	0
Meta-Protein 43359	BLAST_PURE_BRUME N5-carboxyaminoimidazole ribonucleotide mutase OS=Brucella melitensis biotype 1 (strain 16M / ATCC 23456 / NCTC 10094) GN=purE PE=3 SV=2_P52558	Complete proteome;Isomerase;Purine biosynthesis;	5.4.99.18;	K01588;	UniRef50_O58058	UniRef90_O58058	UniRef100_O58058	Pyrococcus horikoshii	Pyrococcus	Thermococcaceae	Thermococcales	Thermococci	Euryarchaeota	Unknown KINGDOM	Archaea	Pyrococcus horikoshii OT3	HG2218980;	0	0	0	0	0	0	2.754e-05	2.65e-05	0	0	0	0	0	5.636e-05	0	0	0	0	2.796e-05	2.929e-05	0	0	0	0
Meta-Protein 39429	NOP10_THEON Ribosome biogenesis protein Nop10 OS=Thermococcus onnurineus (strain NA1) GN=nop10 PE=3 SV=1	Complete proteome;Reference proteome;Ribonucleoprotein;Ribosome biogenesis;rRNA processing;	;	K11130;	UniRef50_Q8U1R4	UniRef90_B6YT36	UniRef100_B6YT36	Thermococcus onnurineus	Thermococcus	Thermococcaceae	Thermococcales	Thermococci	Euryarchaeota	Unknown KINGDOM	Archaea	Thermococcus onnurineus NA1	B6YT36;	0	0	0	5.999e-05	0	3.787e-05	0	0	0	0	0	0	0	5.636e-05	0	0	0	0	0	0	2.735e-05	2.471e-05	0	0
Meta-Protein 27402	BLAST_Y1227_METJA Putative glycyl-radical enzyme activating enzyme MJ1227 OS=Methanocaldococcus jannaschii (strain ATCC 43067 / DSM 2661 / JAL-1 / JCM 10045 / NBRC 100440) GN=MJ1227 PE=3 SV=1_Q58624	4Fe-4S;Complete proteome;Iron;Iron-sulfur;Metal-binding;Oxidoreductase;Reference proteome;S-adenosyl-L-methionine;	1.97.1.-;	K04069;	UniRef50_Q58624	UniRef90_Q58624	UniRef100_Q58624	Methanocaldococcus jannaschii	Methanocaldococcus	Methanocaldococcaceae	Methanococcales	Methanococci	Euryarchaeota	Unknown KINGDOM	Archaea	Methanocaldococcus jannaschii DSM 2661	HG2717168;	0	0	0	0	0	0	0	2.65e-05	0	0	3.143e-05	0	0	0	0	0	0	0	0	0	0	9.886e-05	0	0
Meta-Protein 48606	BLAST_BAMB_NITEC Outer membrane protein assembly factor BamB OS=Nitrosomonas eutropha (strain C91) GN=bamB PE=3 SV=1_Q0AE45	Complete proteome;Plasmid;Reference proteome;	;	;	UniRef50_Q60282	UniRef90_Q60282	UniRef100_Q60282	Methanocaldococcus jannaschii	Methanocaldococcus	Methanocaldococcaceae	Methanococcales	Methanococci	Euryarchaeota	Unknown KINGDOM	Archaea	Methanocaldococcus jannaschii DSM 2661	HG5466347;	0	0	0	0	0	0	0	0	0	0	0	0	0	0	0	0	0	0	0	2.929e-05	0	0	9.766e-05	0
Meta-Protein 108606	BLAST_Y2050_ARCFU UPF0047 protein AF_2050 OS=Archaeoglobus fulgidus (strain ATCC 49558 / VC-16 / DSM 4304 / JCM 9628 / NBRC 100126) GN=AF_2050 PE=3 SV=1_O28229	Complete proteome;Reference proteome;	;	;	UniRef50_O26865	UniRef90_O26865	UniRef100_O26865	Methanothermobacter thermautotrophicus	Methanothermobacter	Methanobacteriaceae	Methanobacteriales	Methanobacteria	Euryarchaeota	Unknown KINGDOM	Archaea	Methanothermobacter thermautotrophicus str. Delta H	HG1757102;	0	0	0	0	0	0	0	0	0.00013182	0	0	0	0	0	0	0	0	0.00014521	0	0	0	0	0	0
Meta-Protein 46594	BLAST_Y878_METJA Uncharacterized lipoprotein MJ0878 OS=Methanocaldococcus jannaschii (strain ATCC 43067 / DSM 2661 / JAL-1 / JCM 10045 / NBRC 100440) GN=MJ0878 PE=3 SV=1_Q58288	Cell membrane;Complete proteome;Lipoprotein;Membrane;Reference proteome;Signal;	;	K02016;	UniRef50_Q58288	UniRef90_Q58288	UniRef100_Q58288	Methanocaldococcus jannaschii	Methanocaldococcus	Methanocaldococcaceae	Methanococcales	Methanococci	Euryarchaeota	Unknown KINGDOM	Archaea	Methanocaldococcus jannaschii DSM 2661	HG4509228;	0	0	0	2.999e-05	0	0	0	0	0	0	0	0	0	0	0	2.863e-05	0	0	0	0	0	2.471e-05	2.442e-05	0
Meta-Protein 137130	BLAST_CARB2_AQUAE Carbamoyl-phosphate synthase large chain, C-terminal section OS=Aquifex aeolicus (strain VF5) GN=carB2 PE=3 SV=1_O67233	ATP-binding;Amino-acid biosynthesis;Arginine biosynthesis;Complete proteome;Ligase;Magnesium;Manganese;Metal-binding;Nucleotide-binding;Pyrimidine biosynthesis;Reference proteome;	6.3.5.5;	K01955;	UniRef50_Q58776	UniRef90_Q58776	UniRef100_Q58776	Methanocaldococcus jannaschii	Methanocaldococcus	Methanocaldococcaceae	Methanococcales	Methanococci	Euryarchaeota	Unknown KINGDOM	Archaea	Methanocaldococcus jannaschii DSM 2661	HG4370322;	0	0	0	0	0	0	0	0	0	0	0	0	0	0	0	0	0	0	0	0	0	0	0	0
Meta-Protein 55335	BLAST_GLMU_RHORT Bifunctional protein GlmU OS=Rhodospirillum rubrum (strain ATCC 11170 / ATH 1.1.1 / DSM 467 / LMG 4362 / NCIB 8255 / S1) GN=glmU PE=3 SV=2_Q2RPX0	Acyltransferase;Complete proteome;Multifunctional enzyme;Nucleotidyltransferase;Reference proteome;Repeat;Transferase;	2.3.1.157;2.7.7.23;	K04042;	UniRef50_Q58501	UniRef90_Q6LYB5	UniRef100_Q6LYB5	Methanococcus maripaludis	Methanococcus	Methanococcaceae	Methanococcales	Methanococci	Euryarchaeota	Unknown KINGDOM	Archaea	Methanococcus maripaludis S2	HG3053761;	0	0	0	0	0	0	0	0	0	0	3.143e-05	0	0	0	7.424e-05	2.863e-05	0	0	0	0	0	2.471e-05	0	3.099e-05
Meta-Protein 40313	BLAST_NAOX_METJA Putative NADH oxidase OS=Methanocaldococcus jannaschii (strain ATCC 43067 / DSM 2661 / JAL-1 / JCM 10045 / NBRC 100440) GN=MJ0649 PE=3 SV=2_Q58065	Complete proteome;FAD;Flavoprotein;NAD;Oxidation;Oxidoreductase;Redox-active center;Reference proteome;	1.6.99.3;	K17870;	UniRef50_Q58065	UniRef90_Q58065	UniRef100_Q58065	Methanocaldococcus jannaschii	Methanocaldococcus	Methanocaldococcaceae	Methanococcales	Methanococci	Euryarchaeota	Unknown KINGDOM	Archaea	Methanocaldococcus jannaschii DSM 2661	HG5481728;	0	0	0	0	0	3.787e-05	0	0	2.636e-05	0	3.143e-05	0	0	2.818e-05	0	2.863e-05	0	0	2.796e-05	0	0	0	0	0
Meta-Protein 14551	BLAST_Y683_METJA Uncharacterized protein MJ0683 OS=Methanocaldococcus jannaschii (strain ATCC 43067 / DSM 2661 / JAL-1 / JCM 10045 / NBRC 100440) GN=MJ0683 PE=4 SV=1_Q58096	4Fe-4S;Complete proteome;Iron;Iron-sulfur;Metal-binding;Reference proteome;S-adenosyl-L-methionine;	;	;	UniRef50_Q58096	UniRef90_Q58096	UniRef100_Q58096	Methanocaldococcus jannaschii	Methanocaldococcus	Methanocaldococcaceae	Methanococcales	Methanococci	Euryarchaeota	Unknown KINGDOM	Archaea	Methanocaldococcus jannaschii DSM 2661	HG3830315;	5.128e-05	0	0	5.999e-05	0	0	0	0	0	0	0	0	0	0	0	0	0	0	0	2.929e-05	0	0	0	3.099e-05
Meta-Protein 67266	BLAST_T1RX_MYCPN Putative type I restriction enzyme MpnORFDP R protein part 1 OS=Mycoplasma pneumoniae (strain ATCC 29342 / M129) GN=MPN_347 PE=3 SV=1_P75431	ATP-binding;Complete proteome;DNA-binding;Hydrolase;Nucleotide-binding;Plasmid;Reference proteome;Restriction system;	3.1.21.3;	K01153;	UniRef50_Q60295	UniRef90_Q60295	UniRef100_Q60295	Methanocaldococcus jannaschii	Methanocaldococcus	Methanocaldococcaceae	Methanococcales	Methanococci	Euryarchaeota	Unknown KINGDOM	Archaea	Methanocaldococcus jannaschii DSM 2661	HG5542371;	0	0	0	0	0	0	0	0	0	0	0	0	0	0	4.949e-05	0	0	0	0	0	0	0	0	0
Meta-Protein 41082	BLAST_DGTL1_CORDI Deoxyguanosinetriphosphate triphosphohydrolase-like protein OS=Corynebacterium diphtheriae (strain ATCC 700971 / NCTC 13129 / Biotype gravis) GN=DIP1703 PE=3 SV=1_Q6NG30	Complete proteome;Reference proteome;	;	K06885;	UniRef50_Q58554	UniRef90_Q58554	UniRef100_Q58554	Methanocaldococcus jannaschii	Methanocaldococcus	Methanocaldococcaceae	Methanococcales	Methanococci	Euryarchaeota	Unknown KINGDOM	Archaea	Methanocaldococcus jannaschii DSM 2661	HG4568237;	0	0	0	0	0	3.787e-05	0	0	0	0	0	3.45e-05	0	2.818e-05	0	0	3.895e-05	0	0	0	2.735e-05	0	0	3.099e-05
Meta-Protein 13235	BLAST_TKTN_METJA Putative transketolase N-terminal section OS=Methanocaldococcus jannaschii (strain ATCC 43067 / DSM 2661 / JAL-1 / JCM 10045 / NBRC 100440) GN=MJ0681 PE=5 SV=1_Q58094	Calcium;Complete proteome;Metal-binding;Reference proteome;Thiamine pyrophosphate;Transferase;	2.2.1.1;	K00615;	UniRef50_Q58094	UniRef90_Q58094	UniRef100_Q58094	Methanocaldococcus jannaschii	Methanocaldococcus	Methanocaldococcaceae	Methanococcales	Methanococci	Euryarchaeota	Unknown KINGDOM	Archaea	Methanocaldococcus jannaschii DSM 2661	HG3710080;	2.564e-05	2.411e-05	0	0	0	0	0	0	0	0	0	0	0	2.818e-05	0	0	0	0	0	0	2.735e-05	0	2.442e-05	0
Meta-Protein 9550	PIMT_PYRIL Protein-L-isoaspartate O-methyltransferase OS=Pyrobaculum islandicum (strain DSM 4184 / JCM 9189 / GEO3) GN=pcm PE=3 SV=1	Complete proteome;Cytoplasm;Methyltransferase;S-adenosyl-L-methionine;Transferase;	2.1.1.77;	K00573;	UniRef50_A1RSC6	UniRef90_A1RSC6	UniRef100_A1RSC6	Pyrobaculum islandicum	Pyrobaculum	Thermoproteaceae	Thermoproteales	Thermoprotei	Crenarchaeota	Unknown KINGDOM	Archaea	Pyrobaculum islandicum DSM 4184	A1RSC6;	2.564e-05	0	0	0	0	0	0	2.65e-05	0	0	9.429e-05	0	0	0	0	0	0	0	0	0	0	0	0	0
Meta-Protein 23253	BLAST_GCK_PYRHO Glycerate 2-kinase OS=Pyrococcus horikoshii (strain ATCC 700860 / DSM 12428 / JCM 9974 / NBRC 100139 / OT-3) GN=gck PE=1 SV=1_O58231	3D-structure;ATP-binding;Complete proteome;Kinase;Nucleotide-binding;Transferase;	2.7.1.165;	K11529;	UniRef50_O58231	UniRef90_O58231	UniRef100_O58231	Pyrococcus horikoshii	Pyrococcus	Thermococcaceae	Thermococcales	Thermococci	Euryarchaeota	Unknown KINGDOM	Archaea	Pyrococcus horikoshii OT3	HG4976408;	0	0	0	0	0	0	0	0	0	0	0	0	5.162e-05	0	0	0	0	0	0	0	2.735e-05	2.471e-05	0	3.099e-05
Meta-Protein 20223	BLAST_MALF_THELN Trehalose/maltose transport system permease protein MalF OS=Thermococcus litoralis (strain ATCC 51850 / DSM 5473 / JCM 8560 / NS-C) GN=malF PE=1 SV=2_O51924	Cell membrane;Complete proteome;Membrane;Sugar transport;Transmembrane;Transmembrane helix;Transport;	;	K02025;	UniRef50_O51924	UniRef90_O51924	UniRef100_O51924	Thermococcus litoralis	Thermococcus	Thermococcaceae	Thermococcales	Thermococci	Euryarchaeota	Unknown KINGDOM	Archaea	Thermococcus litoralis DSM 5473	HG3824121;	0	0	0	0	3.419e-05	0.00011362	0	0	0	0	0	0	5.162e-05	0	0	0	3.895e-05	0	2.796e-05	0	0	0	0	0
Meta-Protein 23650	BLAST_MALG_THELN Trehalose/maltose transport system permease protein MalG OS=Thermococcus litoralis (strain ATCC 51850 / DSM 5473 / JCM 8560 / NS-C) GN=malG PE=1 SV=1_Q7LYX6	Cell membrane;Complete proteome;Membrane;Sugar transport;Transmembrane;Transmembrane helix;Transport;	;	K02026;	UniRef50_Q7LYX6	UniRef90_Q7LYX6	UniRef100_Q7LYX6	Thermococcus litoralis	Thermococcus	Thermococcaceae	Thermococcales	Thermococci	Euryarchaeota	Unknown KINGDOM	Archaea	Thermococcus litoralis DSM 5473	HG3677040;	0	0	0	0	0	0	0	0	0	9.454e-05	0	0	2.581e-05	0	0	0	0	0	0	0	0	9.886e-05	0	0
Meta-Protein 18297	BLAST_MTBC3_METMA Dimethylamine corrinoid protein 3 OS=Methanosarcina mazei (strain ATCC BAA-159 / DSM 3647 / Goe1 / Go1 / JCM 11833 / OCM 88) GN=mtbC3 PE=3 SV=1_P58981	Cobalt;Complete proteome;Metal-binding;Methanogenesis;Reference proteome;Repeat;	;	K16179;	UniRef50_O93657	UniRef90_Q8TTB0	UniRef100_Q8TTB0	Methanosarcina acetivorans	Methanosarcina	Methanosarcinaceae	Methanosarcinales	Methanomicrobia	Euryarchaeota	Unknown KINGDOM	Archaea	Methanosarcina acetivorans C2A	HG2859993;	2.564e-05	0	0	0	0	0	0	0	0	0	0	0	0.00028389	0	0	0	0	0	0	0	0	0	0	0
Meta-Protein 9560	BLAST_RFCL_METST Replication factor C large subunit OS=Methanosphaera stadtmanae (strain ATCC 43021 / DSM 3091 / JCM 11832 / MCB-3) GN=rfcL PE=3 SV=1_Q2NH88	ATP-binding;Complete proteome;DNA replication;Nucleotide-binding;Reference proteome;	;	K04800;	UniRef50_Q2NH88	UniRef90_Q2NH88	UniRef100_Q2NH88	Methanosphaera stadtmanae	Methanosphaera	Methanobacteriaceae	Methanobacteriales	Methanobacteria	Euryarchaeota	Unknown KINGDOM	Archaea	Methanosphaera stadtmanae DSM 3091	HG5134626;	2.564e-05	0	0	0	0	0	2.754e-05	5.299e-05	0	0	3.143e-05	0	0	0	0	0	0	0	0	0	0	0	0	0
Meta-Protein 63588	BLAST_MOAA_METTM Probable GTP 3,8-cyclase OS=Methanothermobacter marburgensis (strain ATCC BAA-927 / DSM 2133 / JCM 14651 / NBRC 100331 / OCM 82 / Marburg) GN=moaA PE=3 SV=2_Q50746	4Fe-4S;Complete proteome;GTP-binding;Iron;Iron-sulfur;Lyase;Metal-binding;Molybdenum cofactor biosynthesis;Nucleotide-binding;Reference proteome;S-adenosyl-L-methionine;	4.1.99.22;	K03639;	UniRef50_Q980F0	UniRef90_Q4J8T0	UniRef100_Q4J8T0	Sulfolobus acidocaldarius	Sulfolobus	Sulfolobaceae	Sulfolobales	Thermoprotei	Crenarchaeota	Unknown KINGDOM	Archaea	Sulfolobus acidocaldarius DSM 639	HG3793157;	0	0	2.292e-05	0	0	0	0	0	0	0	0	0	0	0	2.475e-05	0	0	0	5.591e-05	0	0	0	0	0
Meta-Protein 26807	BLAST_SUDHA_PYRFU Sulfide dehydrogenase subunit alpha OS=Pyrococcus furiosus (strain ATCC 43587 / DSM 3638 / JCM 8422 / Vc1) GN=sudA PE=1 SV=1_Q8U195	3D-structure;3Fe-4S;4Fe-4S;Complete proteome;Cytoplasm;Direct protein sequencing;FAD;Flavoprotein;Iron;Iron-sulfur;Metal-binding;NADP;Oxidoreductase;Reference proteome;	1.18.1.2;1.8.1.19;	K20202;	UniRef50_Q8U195	UniRef90_Q8U195	UniRef100_Q8U195	Pyrococcus furiosus	Pyrococcus	Thermococcaceae	Thermococcales	Thermococci	Euryarchaeota	Unknown KINGDOM	Archaea	Pyrococcus furiosus DSM 3638	HG4924971;	0	0	2.292e-05	2.999e-05	0	0	0	0	2.636e-05	3.151e-05	0	0	0.00012904	0	0	0	3.895e-05	0	0	0	0	2.471e-05	0	0
Meta-Protein 16322	BLAST_AGL5_HALVD Low-salt glycan biosynthesis hexosyltransferase Agl5 OS=Haloferax volcanii (strain ATCC 29605 / DSM 3757 / JCM 8879 / NBRC 14742 / NCIMB 2012 / VKM B-1768 / DS2) GN=agl5 PE=3 SV=1_D4GU66	Complete proteome;Glycosyltransferase;Reference proteome;Transferase;	2.4.1.-;	;	UniRef50_D4GU66	UniRef90_D4GU66	UniRef100_D4GU66	Haloferax volcanii	Haloferax	Halobacteriaceae	Halobacteriales	Halobacteria	Euryarchaeota	Unknown KINGDOM	Archaea	Haloferax volcanii DS2	HG3257371;	2.564e-05	0	2.292e-05	0	0	0	0	0	0	3.151e-05	0	0	2.581e-05	0	2.475e-05	0	0	0	0	0	2.735e-05	2.471e-05	2.442e-05	0
Meta-Protein 38869	BLAST_Y2365_ARCFU UPF0051 protein AF_2365 OS=Archaeoglobus fulgidus (strain ATCC 49558 / VC-16 / DSM 4304 / JCM 9628 / NBRC 100126) GN=AF_2365 PE=3 SV=1_O30305	Complete proteome;Reference proteome;	;	K07033;	UniRef50_O30305	UniRef90_O30305	UniRef100_O30305	Archaeoglobus fulgidus	Archaeoglobus	Archaeoglobaceae	Archaeoglobales	Archaeoglobi	Euryarchaeota	Unknown KINGDOM	Archaea	Archaeoglobus fulgidus DSM 4304	HG4663628;	0	0	0	0	0	3.787e-05	0	0	0	0	0	0	0	2.818e-05	0	2.863e-05	0	0	0	0	2.735e-05	2.471e-05	0	0
Meta-Protein 19759	SAT_ARCFU Sulfate adenylyltransferase OS=Archaeoglobus fulgidus (strain ATCC 49558 / VC-16 / DSM 4304 / JCM 9628 / NBRC 100126) GN=sat PE=3 SV=2	ATP-binding;Complete proteome;Nucleotide-binding;Nucleotidyltransferase;Reference proteome;Transferase;	2.7.7.4;	K00958;	UniRef50_O28606	UniRef90_O28606	UniRef100_O28606	Archaeoglobus fulgidus	Archaeoglobus	Archaeoglobaceae	Archaeoglobales	Archaeoglobi	Euryarchaeota	Unknown KINGDOM	Archaea	Archaeoglobus fulgidus DSM 4304	O28606;	0	0	0	0	3.419e-05	3.787e-05	0	0	0	3.151e-05	0	0	2.581e-05	0	2.475e-05	0	0	0	2.796e-05	0	0	0	2.442e-05	0
Meta-Protein 55304	BLAST_COOS1_METMA Carbon monoxide dehydrogenase 1 OS=Methanosarcina mazei (strain ATCC BAA-159 / DSM 3647 / Goe1 / Go1 / JCM 11833 / OCM 88) GN=cooS1 PE=3 SV=1_Q8Q0L5	4Fe-4S;Complete proteome;Iron;Iron-sulfur;Metal-binding;Nickel;Oxidoreductase;Reference proteome;	1.2.7.4;	K00198;	UniRef50_Q8TKW2	UniRef90_Q8TKW2	UniRef100_Q8Q0L5	Methanosarcina mazei	Methanosarcina	Methanosarcinaceae	Methanosarcinales	Methanomicrobia	Euryarchaeota	Unknown KINGDOM	Archaea	Methanosarcina mazei Go1	HG5402999;	0	0	0	0	0	0	0	0	0	0	0.00025144	0	0	0	0	0	0	2.904e-05	0	0	0	0	0	0
Meta-Protein 24345	BLAST_MALE_PYRAB Maltotriose-binding protein OS=Pyrococcus abyssi (strain GE5 / Orsay) GN=malE PE=3 SV=1_Q9V297	Complete proteome;Signal;Sugar transport;Transport;	;	K15770;	UniRef50_P58300	UniRef90_Q9V297	UniRef100_Q9V297	Pyrococcus abyssi	Pyrococcus	Thermococcaceae	Thermococcales	Thermococci	Euryarchaeota	Unknown KINGDOM	Archaea	Pyrococcus abyssi GE5	HG4954628;	0	0	0	0	3.419e-05	0	0	0	0	0	0	0	2.581e-05	0	0	0	0	0	0	8.787e-05	0	0	0	0
Meta-Protein 30229	BLAST_TSAD_MYCA9 tRNA N6-adenosine threonylcarbamoyltransferase OS=Mycobacterium abscessus (strain ATCC 19977 / DSM 44196 / CIP 104536 / JCM 13569 / NCTC 13031 / TMC 1543) GN=tsaD PE=3 SV=1_B1MG63	Acyltransferase;Complete proteome;Cytoplasm;Iron;Metal-binding;Reference proteome;Transferase;tRNA processing;	2.3.1.234;	K01409;	UniRef50_Q5JEW3	UniRef90_Q8TVD4	UniRef100_Q8TVD4	Methanopyrus kandleri	Methanopyrus	Methanopyraceae	Methanopyrales	Methanopyri	Euryarchaeota	Unknown KINGDOM	Archaea	Methanopyrus kandleri AV19	HG4109274;	0	2.411e-05	0	0	0	0	0	0	0	0	0	0	0	0	0	0	3.895e-05	0	0	2.929e-05	0	0	0	0
Meta-Protein 55180	BLAST_RECF_CLOK5 DNA replication and repair protein RecF OS=Clostridium kluyveri (strain ATCC 8527 / DSM 555 / NCIMB 10680) GN=recF PE=3 SV=1_A5N460	ATP-binding;Coiled coil;Complete proteome;DNA damage;DNA repair;Hydrolase;Metal-binding;Nucleotide-binding;Reference proteome;Zinc;	;	K03546;	UniRef50_D4GUK1	UniRef90_D4GUK1	UniRef100_D4GUK1	Haloferax volcanii	Haloferax	Halobacteriaceae	Halobacteriales	Halobacteria	Euryarchaeota	Unknown KINGDOM	Archaea	Haloferax volcanii DS2	HG5334883;	0	0	0	0	0	0	2.754e-05	2.65e-05	0	0	3.143e-05	3.45e-05	0	0	0	0	0	0	0	0	0	0	0	0
Meta-Protein 21819	IF2P_SULSO Probable translation initiation factor IF-2 OS=Sulfolobus solfataricus (strain ATCC 35092 / DSM 1617 / JCM 11322 / P2) GN=infB PE=3 SV=1	Complete proteome;GTP-binding;Initiation factor;Nucleotide-binding;Protein biosynthesis;Reference proteome;	;	K03243;	UniRef50_Q980Q8	UniRef90_Q980Q8	UniRef100_Q980Q8	Sulfolobus solfataricus	Sulfolobus	Sulfolobaceae	Sulfolobales	Thermoprotei	Crenarchaeota	Unknown KINGDOM	Archaea	Sulfolobus solfataricus P2	Q980Q8;	0	4.822e-05	2.292e-05	0	0	0	0	0	0	0	0	0	2.581e-05	0	0	0	0	0	0	0	0	2.471e-05	0	0
Meta-Protein 1916	BLAST_TSGDD_HALVD Glucose import ATP-binding protein TsgD13 OS=Haloferax volcanii (strain ATCC 29605 / DSM 3757 / JCM 8879 / NBRC 14742 / NCIMB 2012 / VKM B-1768 / DS2) GN=tsgD13 PE=3 SV=1_D4GPW3	ATP-binding;Cell membrane;Complete proteome;Hydrolase;Membrane;Nucleotide-binding;Plasmid;Reference proteome;Repeat;Sugar transport;Transport;	3.6.3.17;	K02056;	UniRef50_D4GPW3	UniRef90_D4GPW3	UniRef100_D4GPW3	Haloferax volcanii	Haloferax	Halobacteriaceae	Halobacteriales	Halobacteria	Euryarchaeota	Unknown KINGDOM	Archaea	Haloferax volcanii DS2	HG5077126;HG5079494;	0	2.411e-05	0	0	0	0	0	0	0	0	0	0	0	0	0	0	0	0	2.796e-05	2.929e-05	2.735e-05	0	2.442e-05	3.099e-05
Meta-Protein 2316	BLAST_PUR6_OGAME Phosphoribosylaminoimidazole carboxylase OS=Ogataea methanolica GN=ADE1 PE=3 SV=1_Q01930	Complete proteome;Isomerase;Purine biosynthesis;	5.4.99.18;	K01588;	UniRef50_Q9UY68	UniRef90_Q9UY68	UniRef100_Q9UY68	Pyrococcus abyssi	Pyrococcus	Thermococcaceae	Thermococcales	Thermococci	Euryarchaeota	Unknown KINGDOM	Archaea	Pyrococcus abyssi GE5	HG2200106;HG2197012;	0	9.644e-05	0.0001146	0	0	0	0	0	0	0	0	0	0	0	0	0	0	0	0	0	2.735e-05	0	0	0
Meta-Protein 53371	BLAST_PGK2_METFV 2-phosphoglycerate kinase OS=Methanothermus fervidus (strain ATCC 43054 / DSM 2088 / JCM 10308 / V24 S) GN=pgk2 PE=1 SV=1_Q49156	ATP-binding;Complete proteome;Kinase;Nucleotide-binding;Transferase;	2.7.2.-;	K05715;	UniRef50_A9A9N2	UniRef90_A9A9N2	UniRef100_A4FW93	Methanococcus maripaludis	Methanococcus	Methanococcaceae	Methanococcales	Methanococci	Euryarchaeota	Unknown KINGDOM	Archaea	Methanococcus maripaludis C5	HG2912777;	0	0	0	0	0	0	2.754e-05	0	0	0	0	0	0	0	2.475e-05	0	0	0	0	2.929e-05	2.735e-05	0	2.442e-05	0
Meta-Protein 45630	Y199_HALMA Putative transcriptional regulatory protein rrnAC0199 OS=Haloarcula marismortui (strain ATCC 43049 / DSM 3752 / JCM 8966 / VKM B-1809) GN=rrnAC0199 PE=3 SV=2	Complete proteome;DNA-binding;Reference proteome;Transcription;Transcription regulation;	;	K09714;	UniRef50_Q5V5E2	UniRef90_Q5V5E2	UniRef100_Q5V5E2	Haloarcula marismortui	Haloarcula	Halobacteriaceae	Halobacteriales	Halobacteria	Euryarchaeota	Unknown KINGDOM	Archaea	Haloarcula marismortui ATCC 43049	Q5V5E2;	0	0	0	0	0	7.575e-05	0	0	0	0	0	0	0	0	0	0	0	0	0	0	0	9.886e-05	4.883e-05	0
Meta-Protein 13851	BLAST_VORA_METTM Ketoisovalerate oxidoreductase subunit VorA OS=Methanothermobacter marburgensis (strain ATCC BAA-927 / DSM 2133 / JCM 14651 / NBRC 100331 / OCM 82 / Marburg) GN=vorA PE=1 SV=2_P80907	Complete proteome;Direct protein sequencing;Oxidoreductase;	1.-.-.-;	K00187;	UniRef50_P80907	UniRef90_P80907	UniRef100_P80907	Methanothermobacter marburgensis	Methanothermobacter	Methanobacteriaceae	Methanobacteriales	Methanobacteria	Euryarchaeota	Unknown KINGDOM	Archaea	Methanothermobacter marburgensis str. Marburg	HG2662188;	5.128e-05	0	2.292e-05	0	0	0	0	0	0	0	0	3.45e-05	0	2.818e-05	0	5.727e-05	0	0	0	0	0	0	0	0
Meta-Protein 24722	BLAST_GLMU_PSYIN Bifunctional protein GlmU OS=Psychromonas ingrahamii (strain 37) GN=glmU PE=3 SV=1_A1SZH6	Acyltransferase;Complete proteome;Multifunctional enzyme;Nucleotidyltransferase;Repeat;Transferase;	2.3.1.157;2.7.7.23;	K04042;	UniRef50_Q58501	UniRef90_Q6LYB5	UniRef100_A6VG23	Methanococcus maripaludis	Methanococcus	Methanococcaceae	Methanococcales	Methanococci	Euryarchaeota	Unknown KINGDOM	Archaea	Methanococcus maripaludis C7	HG3334850;	0	0	0	0	0	0	0	0	0	0	3.143e-05	0	2.581e-05	0	2.475e-05	2.863e-05	0	0	5.591e-05	0	5.47e-05	0	0	0
Meta-Protein 14977	BLAST_Y3402_METJA Uncharacterized adenine-specific methylase MJECS02 OS=Methanocaldococcus jannaschii (strain ATCC 43067 / DSM 2661 / JAL-1 / JCM 10045 / NBRC 100440) GN=MJECS02 PE=3 SV=1_Q60301	Complete proteome;Methyltransferase;Plasmid;Reference proteome;S-adenosyl-L-methionine;Transferase;	2.1.1.72;	;	UniRef50_Q60301	UniRef90_Q60301	UniRef100_Q60301	Methanocaldococcus jannaschii	Methanocaldococcus	Methanocaldococcaceae	Methanococcales	Methanococci	Euryarchaeota	Unknown KINGDOM	Archaea	Methanocaldococcus jannaschii DSM 2661	HG5546861;	2.564e-05	2.411e-05	0	0	0	0	0	0	0	3.151e-05	0	0	0	5.636e-05	0	5.727e-05	0	2.904e-05	0	2.929e-05	0	0	0	0
Meta-Protein 13309	BLAST_TRUD_LEGPL tRNA pseudouridine synthase D OS=Legionella pneumophila (strain Lens) GN=truD PE=3 SV=1_Q5WWQ2	Complete proteome;Isomerase;Reference proteome;tRNA processing;	5.4.99.27;	K06176;	UniRef50_Q12WH6	UniRef90_Q8TKX2	UniRef100_Q8TKX2	Methanosarcina acetivorans	Methanosarcina	Methanosarcinaceae	Methanosarcinales	Methanomicrobia	Euryarchaeota	Unknown KINGDOM	Archaea	Methanosarcina acetivorans C2A	HG4306024;	2.564e-05	0	0	0	0	3.787e-05	0	0	0	0	0	0	0	2.818e-05	0	0	0	0	0	0	0	2.471e-05	4.883e-05	0
Meta-Protein 42870	BLAST_LON_HAEIN Lon protease OS=Haemophilus influenzae (strain ATCC 51907 / DSM 11121 / KW20 / Rd) GN=lon PE=3 SV=1_P43864	ATP-binding;Complete proteome;Cytoplasm;Hydrolase;Nucleotide-binding;Protease;Reference proteome;Serine protease;Stress response;	3.4.21.53;	K01338;	UniRef50_Q469F5	UniRef90_Q469F5	UniRef100_Q469F5	Methanosarcina barkeri	Methanosarcina	Methanosarcinaceae	Methanosarcinales	Methanomicrobia	Euryarchaeota	Unknown KINGDOM	Archaea	Methanosarcina barkeri str. Fusaro	HG0721329;	0	0	2.292e-05	0	0	0	0	0	0	3.151e-05	3.143e-05	3.45e-05	0	2.818e-05	0	0	0	0	2.796e-05	0	0	0	0	3.099e-05
Meta-Protein 82546	BLAST_Y935_METJA Uncharacterized protein MJ0935 OS=Methanocaldococcus jannaschii (strain ATCC 43067 / DSM 2661 / JAL-1 / JCM 10045 / NBRC 100440) GN=MJ0935 PE=4 SV=1_Q58345	Complete proteome;Reference proteome;	;	;	UniRef50_Q58345	UniRef90_Q58345	UniRef100_Q58345	Methanocaldococcus jannaschii	Methanocaldococcus	Methanocaldococcaceae	Methanococcales	Methanococci	Euryarchaeota	Unknown KINGDOM	Archaea	Methanocaldococcus jannaschii DSM 2661	HG1497660;	0	0	0	0	3.419e-05	0	0	0	0	0	0	0	0	0	0	0	0	0	0	2.929e-05	2.735e-05	0	0	0
Meta-Protein 8765	DNAG_IGNH4 DNA primase DnaG OS=Ignicoccus hospitalis (strain KIN4/I / DSM 18386 / JCM 14125) GN=dnaG PE=3 SV=1	Complete proteome;DNA replication;DNA-directed RNA polymerase;Exosome;Magnesium;Metal-binding;Nucleotidyltransferase;Primosome;Reference proteome;Transcription;Transferase;	2.7.7.-;	K02316;	UniRef50_A2BL78	UniRef90_A8A8J3	UniRef100_A8A8J3	Ignicoccus hospitalis	Ignicoccus	Desulfurococcaceae	Desulfurococcales	Thermoprotei	Crenarchaeota	Unknown KINGDOM	Archaea	Ignicoccus hospitalis KIN4/I	A8A8J3;	5.128e-05	0	0	0	0	0	0	0	0	3.151e-05	0	0.00010351	0	0	0	0	0	0	0	0	5.47e-05	0	0	0
Meta-Protein 24942	BLAST_COOS1_METMA Carbon monoxide dehydrogenase 1 OS=Methanosarcina mazei (strain ATCC BAA-159 / DSM 3647 / Goe1 / Go1 / JCM 11833 / OCM 88) GN=cooS1 PE=3 SV=1_Q8Q0L5	4Fe-4S;Complete proteome;Iron;Iron-sulfur;Metal-binding;Nickel;Oxidoreductase;Reference proteome;	1.2.7.4;	K00198;	UniRef50_Q8TKW2	UniRef90_Q8TKW2	EMPTY	Unknown SPECIES	Methanosarcina	Methanosarcinaceae	Methanosarcinales	Methanomicrobia	Euryarchaeota	Unknown KINGDOM	Archaea	Unknown SUBSPECIES	HG5298505;	0	0	0	0.00011998	0	0	0	0	0	6.303e-05	0	0	0.00012904	0	0	0	0	0	0	0	0	0	2.442e-05	0
Meta-Protein 9800	BLAST_Y066_METJA Uncharacterized protein MJ0066 OS=Methanocaldococcus jannaschii (strain ATCC 43067 / DSM 2661 / JAL-1 / JCM 10045 / NBRC 100440) GN=MJ0066 PE=3 SV=1_Q60377	Complete proteome;Oxidoreductase;Reference proteome;	;	K00390;	UniRef50_Q60377	UniRef90_Q60377	UniRef100_Q60377	Methanocaldococcus jannaschii	Methanocaldococcus	Methanocaldococcaceae	Methanococcales	Methanococci	Euryarchaeota	Unknown KINGDOM	Archaea	Methanocaldococcus jannaschii DSM 2661	HG5464806;	2.564e-05	2.411e-05	0	2.999e-05	0	0	0	0	0	0	3.143e-05	0	0	0	0	2.863e-05	0	0	0	0	5.47e-05	0	0	0
Meta-Protein 17602	TREZ_SULSO Malto-oligosyltrehalose trehalohydrolase OS=Sulfolobus solfataricus (strain ATCC 35092 / DSM 1617 / JCM 11322 / P2) GN=treZ PE=1 SV=1	Carbohydrate metabolism;Complete proteome;Cytoplasm;Glycosidase;Hydrolase;Reference proteome;	3.2.1.141;	K01236;	UniRef50_P95867	UniRef90_P95867	UniRef100_P95867	Sulfolobus solfataricus	Sulfolobus	Sulfolobaceae	Sulfolobales	Thermoprotei	Crenarchaeota	Unknown KINGDOM	Archaea	Sulfolobus solfataricus P2	P95867;	5.128e-05	0	0	0	0	0	0	0.00015898	0	0	0	0	0	0	0	0	0	0	0	0	0	0	0	0
Meta-Protein 47285	BLAST_PUR1_VIGAC Amidophosphoribosyltransferase, chloroplastic (Fragment) OS=Vigna aconitifolia GN=PUR1 PE=2 SV=1_P52419	4Fe-4S;Complete proteome;Glutamine amidotransferase;Glycosyltransferase;Iron;Iron-sulfur;Magnesium;Metal-binding;Purine biosynthesis;Reference proteome;Transferase;	2.4.2.14;	K00764;	UniRef50_Q57657	UniRef90_Q57657	UniRef100_Q57657	Methanocaldococcus jannaschii	Methanocaldococcus	Methanocaldococcaceae	Methanococcales	Methanococci	Euryarchaeota	Unknown KINGDOM	Archaea	Methanocaldococcus jannaschii DSM 2661	HG4990911;	0	0	0	0	0	0	0	0	0	0	0	0	0	0	2.475e-05	0	0	0	0	0	0	0	7.325e-05	0
Meta-Protein 75858	BLAST_MALE_PYRFU Maltotriose-binding protein OS=Pyrococcus furiosus (strain ATCC 43587 / DSM 3638 / JCM 8422 / Vc1) GN=malE PE=1 SV=1_P58300	3D-structure;Complete proteome;Reference proteome;Signal;Sugar transport;Transport;	;	K15770;	UniRef50_P58300	UniRef90_P58300	UniRef100_P58300	Pyrococcus furiosus	Pyrococcus	Thermococcaceae	Thermococcales	Thermococci	Euryarchaeota	Unknown KINGDOM	Archaea	Pyrococcus furiosus DSM 3638	HG4865815;	0	0	0	2.999e-05	0	0	0	0	0	0	0	0	0	0	0	0	0	5.809e-05	0	0	0	0	0	0
Meta-Protein 50885	SAHH_THEVO Adenosylhomocysteinase OS=Thermoplasma volcanium (strain ATCC 51530 / DSM 4299 / JCM 9571 / NBRC 15438 / GSS1) GN=ahcY PE=3 SV=1	Complete proteome;Cytoplasm;Hydrolase;NAD;One-carbon metabolism;	3.3.1.1;	K01251;	UniRef50_P50252	UniRef90_Q979Z4	UniRef100_Q979Z4	Thermoplasma volcanium	Thermoplasma	Thermoplasmataceae	Thermoplasmatales	Thermoplasmata	Euryarchaeota	Unknown KINGDOM	Archaea	Thermoplasma volcanium GSS1	Q979Z4;	0	0	0	0	0	0	0	0	0	0	3.143e-05	0	0	0	0	0	0	0	0	2.929e-05	2.735e-05	0	2.442e-05	6.198e-05
Meta-Protein 15564	BLAST_TRXB_METJA Putative thioredoxin reductase OS=Methanocaldococcus jannaschii (strain ATCC 43067 / DSM 2661 / JAL-1 / JCM 10045 / NBRC 100440) GN=MJ1536 PE=3 SV=1_Q58931	Complete proteome;Cytoplasm;Disulfide bond;FAD;Flavoprotein;NADP;Oxidoreductase;Redox-active center;Reference proteome;	1.8.1.9;	K00384;	UniRef50_Q58931	UniRef90_Q58931	UniRef100_Q58931	Methanocaldococcus jannaschii	Methanocaldococcus	Methanocaldococcaceae	Methanococcales	Methanococci	Euryarchaeota	Unknown KINGDOM	Archaea	Methanocaldococcus jannaschii DSM 2661	HG3097107;	2.564e-05	0	0	2.999e-05	0	0	0	5.299e-05	2.636e-05	0	0	3.45e-05	0	0	0	0	0	0	2.796e-05	0	0	0	0	0
Meta-Protein 31072	BLAST_Y3504_METJA Uncharacterized protein MJECL04 OS=Methanocaldococcus jannaschii (strain ATCC 43067 / DSM 2661 / JAL-1 / JCM 10045 / NBRC 100440) GN=MJECL04 PE=4 SV=1_Q60260	ATP-binding;Complete proteome;Nucleotide-binding;Plasmid;Reference proteome;	;	K06921;	UniRef50_Q60260	UniRef90_Q60260	UniRef100_Q60260	Methanocaldococcus jannaschii	Methanocaldococcus	Methanocaldococcaceae	Methanococcales	Methanococci	Euryarchaeota	Unknown KINGDOM	Archaea	Methanocaldococcus jannaschii DSM 2661	HG4817304;	0	2.411e-05	0	0	3.419e-05	0	2.754e-05	0	0	0	0	0	0	2.818e-05	0	0	0	0	0	0	0	0	0	0
Meta-Protein 171	BLAST_MT1A_MORBO Modification methylase MboIA OS=Moraxella bovis GN=mboIAM PE=3 SV=1_P34720	Complete proteome;Methyltransferase;Reference proteome;Restriction system;S-adenosyl-L-methionine;Transferase;	2.1.1.72;	K06223;	UniRef50_Q58015	UniRef90_Q58015	UniRef100_Q58015	Methanocaldococcus jannaschii	Methanocaldococcus	Methanocaldococcaceae	Methanococcales	Methanococci	Euryarchaeota	Unknown KINGDOM	Archaea	Methanocaldococcus jannaschii DSM 2661	HG3933602;HG2289399;	5.128e-05	0	0	0	0	0	0	2.65e-05	0	3.151e-05	0	3.45e-05	2.581e-05	0	0	0	0	0	0	0	0	0	0	0
Meta-Protein 50140	BLAST_RIDA_ARATH Reactive Intermediate Deaminase A, chloroplastic OS=Arabidopsis thaliana GN=RIDA PE=1 SV=1_Q94JQ4	Amino-acid biosynthesis;Branched-chain amino acid biosynthesis;Complete proteome;Cytoplasm;Detoxification;Hydrolase;Isoleucine biosynthesis;Reference proteome;	3.5.99.10;	K09022;	UniRef50_Q8U308	UniRef90_Q8U308	UniRef100_Q8U308	Pyrococcus furiosus	Pyrococcus	Thermococcaceae	Thermococcales	Thermococci	Euryarchaeota	Unknown KINGDOM	Archaea	Pyrococcus furiosus DSM 3638	HG1471733;	0	0	0	0	0	3.787e-05	0	0	0	0	0	0	0	0	0	0	0	0.00011617	0	0	0	0	0.00017091	0
Meta-Protein 58243	GGR_METMP Digeranylgeranylglycerophospholipid reductase OS=Methanococcus maripaludis (strain S2 / LL) GN=MMP0388 PE=3 SV=1	Complete proteome;FAD;Flavoprotein;Lipid biosynthesis;Lipid metabolism;Oxidoreductase;Phospholipid biosynthesis;Phospholipid metabolism;Reference proteome;	1.3.7.11;	K17830;	UniRef50_A6US00	UniRef90_A4FZB4	UniRef100_Q6M083	Methanococcus maripaludis	Methanococcus	Methanococcaceae	Methanococcales	Methanococci	Euryarchaeota	Unknown KINGDOM	Archaea	Methanococcus maripaludis S2	Q6M083;	0	0	2.292e-05	0	0	3.787e-05	2.754e-05	0	0	0	0	3.45e-05	0	0	0	0	0	0	2.796e-05	0	0	2.471e-05	0	0
Meta-Protein 12200	BLAST_DCDA_METTH Diaminopimelate decarboxylase OS=Methanothermobacter thermautotrophicus (strain ATCC 29096 / DSM 1053 / JCM 10044 / NBRC 100330 / Delta H) GN=lysA PE=3 SV=1_O27390	Amino-acid biosynthesis;Complete proteome;Decarboxylase;Lyase;Lysine biosynthesis;Pyridoxal phosphate;Reference proteome;	4.1.1.20;	K01586;	UniRef50_O27390	UniRef90_O27390	UniRef100_O27390	Methanothermobacter thermautotrophicus	Methanothermobacter	Methanobacteriaceae	Methanobacteriales	Methanobacteria	Euryarchaeota	Unknown KINGDOM	Archaea	Methanothermobacter thermautotrophicus str. Delta H	HG2109829;	2.564e-05	0	0	0	0	0	0	2.65e-05	0	0	3.143e-05	0	0	0	0	0	0	0	0	0	0	0	0	0
Meta-Protein 12424	BLAST_DPOLQ_MOUSE DNA polymerase theta OS=Mus musculus GN=Polq PE=1 SV=2_Q8CGS6	ATP-binding;Complete proteome;DNA damage;DNA repair;DNA-binding;Helicase;Hydrolase;Nucleotide-binding;Reference proteome;	3.6.4.12;	K03726;	UniRef50_Q9YFQ8	UniRef90_Q9YFQ8	UniRef100_Q9YFQ8	Aeropyrum pernix	Aeropyrum	Desulfurococcaceae	Desulfurococcales	Thermoprotei	Crenarchaeota	Unknown KINGDOM	Archaea	Aeropyrum pernix K1	HG5484511;	2.564e-05	0	0	5.999e-05	0	0	0	0	0	0	0	0	0	0	0	5.727e-05	0	0	0	0	0	0	0	0
Meta-Protein 37569	BLAST_PURE_PYRAB N5-carboxyaminoimidazole ribonucleotide mutase OS=Pyrococcus abyssi (strain GE5 / Orsay) GN=purE PE=3 SV=1_Q9UY68	Complete proteome;Isomerase;Purine biosynthesis;	5.4.99.18;	K01588;	UniRef50_Q9UY68	UniRef90_Q9UY68	UniRef100_Q9UY68	Pyrococcus abyssi	Pyrococcus	Thermococcaceae	Thermococcales	Thermococci	Euryarchaeota	Unknown KINGDOM	Archaea	Pyrococcus abyssi GE5	HG2165698;	0	7.233e-05	0.0001146	0	0	0	0	0	0	0	0	0	0	0	0	0	0	0	0	0	2.735e-05	0	0	0
Meta-Protein 37570	BLAST_PURE_BRUME N5-carboxyaminoimidazole ribonucleotide mutase OS=Brucella melitensis biotype 1 (strain 16M / ATCC 23456 / NCTC 10094) GN=purE PE=3 SV=2_P52558	Complete proteome;Isomerase;Purine biosynthesis;	5.4.99.18;	K01588;	UniRef50_Q9UY68	UniRef90_Q9UY68	UniRef100_Q9UY68	Pyrococcus abyssi	Pyrococcus	Thermococcaceae	Thermococcales	Thermococci	Euryarchaeota	Unknown KINGDOM	Archaea	Pyrococcus abyssi GE5	HG2164955;	0	7.233e-05	0.0001146	0	0	0	0	0	0	0	0	0	0	0	0	0	0	0	0	0	2.735e-05	0	0	0
Meta-Protein 26473	BLAST_FPRA1_CLOAB Flavo-diiron protein FprA1 OS=Clostridium acetobutylicum (strain ATCC 824 / DSM 792 / JCM 1419 / LMG 5710 / VKM B-1787) GN=fprA1 PE=1 SV=1_Q97K92	Complete proteome;Reference proteome;	;	;	UniRef50_Q58142	UniRef90_Q58142	UniRef100_Q58142	Methanocaldococcus jannaschii	Methanocaldococcus	Methanocaldococcaceae	Methanococcales	Methanococci	Euryarchaeota	Unknown KINGDOM	Archaea	Methanocaldococcus jannaschii DSM 2661	HG4636298;	0	0	0	0	0	0	0	0	0	3.151e-05	0	0	2.581e-05	2.818e-05	0	0	0	5.809e-05	2.796e-05	0	2.735e-05	0	0	0
Meta-Protein 52075	BLAST_PUR6_YEAST Phosphoribosylaminoimidazole carboxylase OS=Saccharomyces cerevisiae (strain ATCC 204508 / S288c) GN=ADE2 PE=1 SV=1_P21264	Complete proteome;Isomerase;Purine biosynthesis;	5.4.99.18;	K01588;	UniRef50_Q9UY68	UniRef90_Q9UY68	UniRef100_Q9UY68	Pyrococcus abyssi	Pyrococcus	Thermococcaceae	Thermococcales	Thermococci	Euryarchaeota	Unknown KINGDOM	Archaea	Pyrococcus abyssi GE5	HG2173567;	0	0	0	0	0	0	0	0	0	0	0	0	0	0	7.424e-05	0	0	0	0	0	0	0	9.766e-05	0
Meta-Protein 36036	BLAST_PHNC_SYNSC Phosphonates import ATP-binding protein PhnC OS=Synechococcus sp. (strain CC9605) GN=phnC PE=3 SV=1_Q3AKM8	ATP-binding;Complete proteome;Nucleotide-binding;Reference proteome;Transport;	;	K02013;	UniRef50_Q57554	UniRef90_Q57554	UniRef100_Q57554	Methanocaldococcus jannaschii	Methanocaldococcus	Methanocaldococcaceae	Methanococcales	Methanococci	Euryarchaeota	Unknown KINGDOM	Archaea	Methanocaldococcus jannaschii DSM 2661	HG1724121;	0	2.411e-05	0	0	0	0	2.754e-05	0	0	3.151e-05	3.143e-05	3.45e-05	0	0	0	0	0	0	0	2.929e-05	0	0	0	0
Meta-Protein 42878	BLAST_T1SP_ECOLX Type-1 restriction enzyme EcoprrI specificity protein OS=Escherichia coli GN=prrB PE=3 SV=1_P17222	3D-structure;Coiled coil;Complete proteome;DNA-binding;Reference proteome;Repeat;Restriction system;	;	;	UniRef50_Q57594	UniRef90_Q57594	UniRef100_Q57594	Methanocaldococcus jannaschii	Methanocaldococcus	Methanocaldococcaceae	Methanococcales	Methanococci	Euryarchaeota	Unknown KINGDOM	Archaea	Methanocaldococcus jannaschii DSM 2661	HG4562926;	0	0	0	5.999e-05	0	0	0	0	5.273e-05	6.303e-05	0	0	0	2.818e-05	0	0	3.895e-05	0	0	0	0	0	4.883e-05	0
Meta-Protein 11007	BLAST_SUA5_PYRAB Threonylcarbamoyl-AMP synthase OS=Pyrococcus abyssi (strain GE5 / Orsay) GN=sua5 PE=1 SV=1_Q9UYB2	ATP-binding;Complete proteome;Cytoplasm;Nucleotide-binding;Nucleotidyltransferase;Transferase;tRNA processing;	2.7.7.87;	K07566;	UniRef50_Q9UYB2	UniRef90_Q9UYB2	UniRef100_Q9UYB2	Pyrococcus abyssi	Pyrococcus	Thermococcaceae	Thermococcales	Thermococci	Euryarchaeota	Unknown KINGDOM	Archaea	Pyrococcus abyssi GE5	HG5111391;	2.564e-05	0	0	0	0	0	0	0	0	3.151e-05	0	0	0	0	0	0	0	2.904e-05	0	0	0	2.471e-05	0	0
Meta-Protein 37531	BLAST_NADE_THEKO NH(3)-dependent NAD(+) synthetase OS=Thermococcus kodakarensis (strain ATCC BAA-918 / JCM 12380 / KOD1) GN=nadE PE=3 SV=1_Q5JJ65	ATP-binding;Complete proteome;Ligase;Magnesium;Metal-binding;NAD;Nucleotide-binding;Reference proteome;	6.3.1.5;	K01916;	UniRef50_O57921	UniRef90_C6A5B5	UniRef100_C6A5B5	Thermococcus sibiricus	Thermococcus	Thermococcaceae	Thermococcales	Thermococci	Euryarchaeota	Unknown KINGDOM	Archaea	Thermococcus sibiricus MM 739	HG3380325;	0	2.411e-05	0	0	0	0	0	0	0	3.151e-05	0	0	0	0	0	2.863e-05	0	0	0	0	2.735e-05	0	0	0
Meta-Protein 22623	MPTA_NATPD GTP cyclohydrolase MptA OS=Natronomonas pharaonis (strain ATCC 35678 / DSM 2160 / CIP 103997 / NBRC 14720 / NCIMB 2260 / Gabara) GN=mptA PE=3 SV=1	Complete proteome;Hydrolase;Iron;Metal-binding;Reference proteome;	3.5.4.39;	K17488;	UniRef50_Q5UXK3	UniRef90_Q3IR95	UniRef100_Q3IR95	Natronomonas pharaonis	Natronomonas	Halobacteriaceae	Halobacteriales	Halobacteria	Euryarchaeota	Unknown KINGDOM	Archaea	Natronomonas pharaonis DSM 2160	Q3IR95;	0	0	0	0	0	0	2.754e-05	5.299e-05	0	0	3.143e-05	0	2.581e-05	0	0	0	0	0	0	2.929e-05	0	0	0	0
Meta-Protein 22810	BLAST_LCDC_CLOPR Activator of lactoyl-CoA dehydratase (Fragment) OS=Clostridium propionicum GN=lcdC PE=1 SV=1_G3KIM5	4Fe-4S;Complete proteome;Iron;Iron-sulfur;Metal-binding;Reference proteome;	;	;	UniRef50_Q60315	UniRef90_Q60315	UniRef100_Q60315	Methanocaldococcus jannaschii	Methanocaldococcus	Methanocaldococcaceae	Methanococcales	Methanococci	Euryarchaeota	Unknown KINGDOM	Archaea	Methanocaldococcus jannaschii DSM 2661	HG5583481;	0	0	0	0	0	0	0	0	2.636e-05	0	0	0	2.581e-05	2.818e-05	0	0	0	0	0	0	2.735e-05	0	0	0
Meta-Protein 14602	BLAST_SYS_METAR Serine--tRNA ligase OS=Methanocella arvoryzae (strain DSM 22066 / NBRC 105507 / MRE50) GN=serS PE=3 SV=1_Q0W8S5	ATP-binding;Aminoacyl-tRNA synthetase;Complete proteome;Cytoplasm;Ligase;Nucleotide-binding;Protein biosynthesis;Reference proteome;	6.1.1.11;	K01875;	UniRef50_Q0W8S5	UniRef90_Q0W8S5	UniRef100_Q0W8S5	Methanocella arvoryzae	Methanocella	Methanocellaceae	Methanocellales	Methanomicrobia	Euryarchaeota	Unknown KINGDOM	Archaea	Methanocella arvoryzae MRE50	HG4844788;	2.564e-05	0	0	0	0	0	0	0	2.636e-05	3.151e-05	0	0	2.581e-05	2.818e-05	0	0	3.895e-05	0	0	0	0	2.471e-05	0	0
Meta-Protein 3907	BLAST_Y604_METJA Uncharacterized protein MJ0604 OS=Methanocaldococcus jannaschii (strain ATCC 43067 / DSM 2661 / JAL-1 / JCM 10045 / NBRC 100440) GN=MJ0604 PE=3 SV=1_Q58021	Complete proteome;Reference proteome;	;	K07076;	UniRef50_Q58021	UniRef90_Q58021	UniRef100_Q58021	Methanocaldococcus jannaschii	Methanocaldococcus	Methanocaldococcaceae	Methanococcales	Methanococci	Euryarchaeota	Unknown KINGDOM	Archaea	Methanocaldococcus jannaschii DSM 2661	HG3485917;HG0154697;	0	0	0	0	0	0	0	0	0	0	0	0	0	0	2.475e-05	0	0	0	0	0	0	4.943e-05	0	0
Meta-Protein 54322	BLAST_Y546_STAHJ Putative NAD(P)H nitroreductase SH0546 OS=Staphylococcus haemolyticus (strain JCSC1435) GN=SH0546 PE=3 SV=1_Q4L920	Complete proteome;FMN;Flavoprotein;NAD;Oxidoreductase;Reference proteome;	1.-.-.-;	;	UniRef50_O30013	UniRef90_O30013	UniRef100_O30013	Archaeoglobus fulgidus	Archaeoglobus	Archaeoglobaceae	Archaeoglobales	Archaeoglobi	Euryarchaeota	Unknown KINGDOM	Archaea	Archaeoglobus fulgidus DSM 4304	HG2263075;	0	0	0	0	0	0	0	0	0	0	0	0	0	0	0	0	0	0	0	0	0	0	2.442e-05	0
Meta-Protein 56596	BLAST_NORV_ECO57 Anaerobic nitric oxide reductase flavorubredoxin homolog OS=Escherichia coli O157:H7 GN=norV PE=3 SV=1_Q8X852	Complete proteome;Reference proteome;	;	;	UniRef50_Q58142	UniRef90_Q58142	UniRef100_Q58142	Methanocaldococcus jannaschii	Methanocaldococcus	Methanocaldococcaceae	Methanococcales	Methanococci	Euryarchaeota	Unknown KINGDOM	Archaea	Methanocaldococcus jannaschii DSM 2661	HG4780150;	0	0	0	0	0	0	0	0	0	0	0.00012572	0	0	0	0	0	0	0	0	0	0	0.00012357	0	3.099e-05
Meta-Protein 61475	NADB_PYRHO L-aspartate oxidase OS=Pyrococcus horikoshii (strain ATCC 700860 / DSM 12428 / JCM 9974 / NBRC 100139 / OT-3) GN=nadB PE=3 SV=1	Complete proteome;Cytoplasm;FAD;Flavoprotein;Oxidoreductase;Pyridine nucleotide biosynthesis;	1.4.3.16;	K00278;	UniRef50_Q8TZL4	UniRef90_O57765	UniRef100_O57765	Pyrococcus horikoshii	Pyrococcus	Thermococcaceae	Thermococcales	Thermococci	Euryarchaeota	Unknown KINGDOM	Archaea	Pyrococcus horikoshii OT3	O57765;	0	0	2.292e-05	0	0	0	0	0	0	0	0	0	0	0	2.475e-05	0	0	2.904e-05	2.796e-05	0	0	0	0	0
Meta-Protein 78133	BLAST_TFRB_METTM Fumarate reductase (CoM/CoB) subunit B OS=Methanothermobacter marburgensis (strain ATCC BAA-927 / DSM 2133 / JCM 14651 / NBRC 100331 / OCM 82 / Marburg) GN=tfrB PE=1 SV=1_D9PUX5	4Fe-4S;Complete proteome;Iron;Iron-sulfur;Metal-binding;Methanogenesis;Oxidoreductase;Reference proteome;Repeat;	1.8.98.1;	K08264;	UniRef50_P96797	UniRef90_Q8TSV7	UniRef100_Q8TSV7	Methanosarcina acetivorans	Methanosarcina	Methanosarcinaceae	Methanosarcinales	Methanomicrobia	Euryarchaeota	Unknown KINGDOM	Archaea	Methanosarcina acetivorans C2A	HG3168407;	0	0	0	2.999e-05	0	0	0	0	0	3.151e-05	0	0	0	0	0	0	0	0	0	0	2.735e-05	4.943e-05	0	0
Meta-Protein 39331	BLAST_SAHH_PYRFU Adenosylhomocysteinase OS=Pyrococcus furiosus (strain ATCC 43587 / DSM 3638 / JCM 8422 / Vc1) GN=ahcY PE=3 SV=2_P50251	Complete proteome;Cytoplasm;Hydrolase;NAD;One-carbon metabolism;Reference proteome;	3.3.1.1;	K01251;	UniRef50_P50252	UniRef90_Q6LYR8	UniRef100_Q6LYR8	Methanococcus maripaludis	Methanococcus	Methanococcaceae	Methanococcales	Methanococci	Euryarchaeota	Unknown KINGDOM	Archaea	Methanococcus maripaludis S2	HG0735649;	0	0	2.292e-05	0	0	0	0	0	0	0	0	0	0	2.818e-05	2.475e-05	0	0	5.809e-05	2.796e-05	2.929e-05	0	0	0	3.099e-05
Meta-Protein 25177	BLAST_PHEA_AQUAE P-protein OS=Aquifex aeolicus (strain VF5) GN=pheA PE=4 SV=1_O67085	Amino-acid biosynthesis;Aromatic amino acid biosynthesis;Complete proteome;Lyase;Phenylalanine biosynthesis;Reference proteome;	4.2.1.51;	K04518;	UniRef50_Q58054	UniRef90_Q58054	UniRef100_Q58054	Methanocaldococcus jannaschii	Methanocaldococcus	Methanocaldococcaceae	Methanococcales	Methanococci	Euryarchaeota	Unknown KINGDOM	Archaea	Methanocaldococcus jannaschii DSM 2661	HG3082474;	0	0	2.292e-05	0	0	0	0	0	5.273e-05	0	0	0	2.581e-05	2.818e-05	0	2.863e-05	0	0	0	2.929e-05	0	0	0	0
Meta-Protein 37390	BLAST_PUR6_OGAME Phosphoribosylaminoimidazole carboxylase OS=Ogataea methanolica GN=ADE1 PE=3 SV=1_Q01930	Complete proteome;Isomerase;Purine biosynthesis;	5.4.99.18;	K01588;	UniRef50_O58058	UniRef90_O58058	UniRef100_O58058	Pyrococcus horikoshii	Pyrococcus	Thermococcaceae	Thermococcales	Thermococci	Euryarchaeota	Unknown KINGDOM	Archaea	Pyrococcus horikoshii OT3	HG2232077;	0	7.233e-05	4.584e-05	0	0	0	0	0	0	0	0	0	0	0	0	0	0	0	0	0	0.00010939	2.471e-05	0	0
Meta-Protein 16966	BLAST_TFRB_METTM Fumarate reductase (CoM/CoB) subunit B OS=Methanothermobacter marburgensis (strain ATCC BAA-927 / DSM 2133 / JCM 14651 / NBRC 100331 / OCM 82 / Marburg) GN=tfrB PE=1 SV=1_D9PUX5	2Fe-2S;4Fe-4S;Complete proteome;Iron;Iron-sulfur;Metal-binding;Reference proteome;Repeat;	;	K18210;	UniRef50_Q6LYC4	UniRef90_Q6LYC4	UniRef100_Q6LYC4	Methanococcus maripaludis	Methanococcus	Methanococcaceae	Methanococcales	Methanococci	Euryarchaeota	Unknown KINGDOM	Archaea	Methanococcus maripaludis S2	HG3939172;	5.128e-05	2.411e-05	0	0	0	0	2.754e-05	0	0	0	0	0	0	2.818e-05	0	0	0	2.904e-05	0	0	0	4.943e-05	0	0
Meta-Protein 59808	BLAST_PCCB_HALMT Propionyl-CoA carboxylase, carboxyltransferase subunit OS=Haloferax mediterranei (strain ATCC 33500 / DSM 1411 / JCM 8866 / NBRC 14739 / NCIMB 2177 / R-4) GN=pccB PE=1 SV=1_I3R7F1	Complete proteome;Ligase;Lyase;Reference proteome;	6.4.1.3;	K19312;	UniRef50_P07633	UniRef90_I3R7F1	UniRef100_I3R7F1	Haloferax mediterranei	Haloferax	Halobacteriaceae	Halobacteriales	Halobacteria	Euryarchaeota	Unknown KINGDOM	Archaea	Haloferax mediterranei ATCC 33500	HG4695586;	0	0	6.876e-05	0	0	0	0	0	0	0	0	0	0	0	0.00014848	0	0	0	0	0	0	0	0	0
Meta-Protein 18072	BLAST_MALE_PYRAB Maltotriose-binding protein OS=Pyrococcus abyssi (strain GE5 / Orsay) GN=malE PE=3 SV=1_Q9V297	3D-structure;Complete proteome;Reference proteome;Signal;Sugar transport;Transport;	;	K15770;	UniRef50_P58300	UniRef90_P58300	UniRef100_P58300	Pyrococcus furiosus	Pyrococcus	Thermococcaceae	Thermococcales	Thermococci	Euryarchaeota	Unknown KINGDOM	Archaea	Pyrococcus furiosus DSM 3638	HG3944752;	2.564e-05	0	0	0	0	0	0	0	0	0	0	0	5.162e-05	0	0	0	0	0	0	0	0	4.943e-05	0	0
Meta-Protein 17723	BLAST_FUCA_METVS L-fuculose phosphate aldolase OS=Methanococcus vannielii (strain ATCC 35089 / DSM 1224 / JCM 13029 / OCM 148 / SB) GN=fucA PE=3 SV=1_A6UPI8	Complete proteome;Lyase;Metal-binding;Reference proteome;Zinc;	4.1.2.17;	K01628;	UniRef50_Q58813	UniRef90_Q6LY06	UniRef100_Q6LY06	Methanococcus maripaludis	Methanococcus	Methanococcaceae	Methanococcales	Methanococci	Euryarchaeota	Unknown KINGDOM	Archaea	Methanococcus maripaludis S2	HG1541946;	2.564e-05	0	0	0	0	0	0	0	0	0	0	0	0.00010323	0	0	0	0	0	0	0	0	0	0	0
Meta-Protein 34622	BLAST_Y231_METJA Uncharacterized protein MJ0231 OS=Methanocaldococcus jannaschii (strain ATCC 43067 / DSM 2661 / JAL-1 / JCM 10045 / NBRC 100440) GN=MJ0231 PE=4 SV=1_Q57684	Complete proteome;Reference proteome;	;	K03592;	UniRef50_Q57684	UniRef90_Q57684	UniRef100_Q57684	Methanocaldococcus jannaschii	Methanocaldococcus	Methanocaldococcaceae	Methanococcales	Methanococci	Euryarchaeota	Unknown KINGDOM	Archaea	Methanocaldococcus jannaschii DSM 2661	HG4769612;	0	2.411e-05	2.292e-05	0	0	0	0	0	0	0	0	0	0	2.818e-05	2.475e-05	2.863e-05	0	5.809e-05	2.796e-05	0	0	0	0	0
Meta-Protein 23445	BLAST_PURO_METVS IMP cyclohydrolase OS=Methanococcus vannielii (strain ATCC 35089 / DSM 1224 / JCM 13029 / OCM 148 / SB) GN=purO PE=3 SV=1_A6UPV4	Complete proteome;Hydrolase;Purine biosynthesis;Reference proteome;	3.5.4.10;	K11176;	UniRef50_A5ULV3	UniRef90_A5ULV3	UniRef100_A5ULV3	Methanobrevibacter smithii	Methanobrevibacter	Methanobacteriaceae	Methanobacteriales	Methanobacteria	Euryarchaeota	Unknown KINGDOM	Archaea	Methanobrevibacter smithii ATCC 35061	HG3238795;	0	0	4.584e-05	0	0	0	0	0	0	0	0	0	5.162e-05	0	9.899e-05	0	0	5.809e-05	0	0	0	0	0	0
Meta-Protein 62936	BLAST_TSGAD_HALVD Putative ABC transporter glucose-binding protein TsgA13 OS=Haloferax volcanii (strain ATCC 29605 / DSM 3757 / JCM 8879 / NBRC 14742 / NCIMB 2012 / VKM B-1768 / DS2) GN=tsgA13 PE=3 SV=1_D4GPW5	Complete proteome;Plasmid;Reference proteome;Signal;	;	K07335;	UniRef50_D4GPW5	UniRef90_D4GPW5	UniRef100_D4GPW5	Haloferax volcanii	Haloferax	Halobacteriaceae	Halobacteriales	Halobacteria	Euryarchaeota	Unknown KINGDOM	Archaea	Haloferax volcanii DS2	HG4779695;	0	0	9.168e-05	0	0	0	0	0	0	0	0	0	0	0	9.899e-05	0	0	0	0	0	0	0	0	0

### Sheet: Bacteria(R)
Meta-Protein	Description	Keywords	EC numbers	KO numbers	UniRef50	UniRef90	UniRef100	Species	Genus	Family	Order	Class	Phylum	Kingdom	Superkingdom	Subspecies	Protein Accessions	12A(UC)R	13A(CD)R	14A(CD)R	20A(UC)R	25A(CD)R	30A(UC)R	31A(CD)R	32A(CD)R	33A(UC)R	F7A(UC)R	F14A(UC)R	F20A(CD)R	12B(UC)R	13B(CD)R	14B(CD)R	20B(UC)R	25B(CD)R	30B(UC)R	31B(CD)R	32B(CD)R	33B(UC)R	F7B(UC)R	F14B(UC)R	F20B(CD)R
Meta-Protein 13638	BLAST_FLGL_BACSU Flagellar hook-associated protein 3 OS=Bacillus subtilis (strain 168) GN=flgL PE=3 SV=1_P96501	Bacterial flagellum;Complete proteome;Reference proteome;Secreted;	;	K02397;	UniRef50_P96501	UniRef90_P96501	UniRef100_P96501	Bacillus subtilis subsp. subtilis str. 168	Bacillus	Bacillaceae	Bacillales	Bacilli	Firmicutes	Unknown KINGDOM	Bacteria	Bacillus subtilis subsp. subtilis	HG5111923;	0.0038717	0.00465318	0.00259002	0.00707858	0.00348706	0.00409044	0.00319445	0.00082141	0.00477182	0.00510542	0.00436873	0.00331229	0.00216785	0.00146528	0.00074241	0.00773085	0.00105165	0.0004066	0.00114624	0.00284116	0.00579789	0.00029657	0.00183119	0.00068177
Meta-Protein 17865	BLAST_PANP_VIBF1 Aspartate 1-decarboxylase OS=Vibrio fischeri (strain ATCC 700601 / ES114) GN=panP PE=1 SV=1_Q5E6F9	Complete proteome;Decarboxylase;Lyase;Pantothenate biosynthesis;Pyridoxal phosphate;Reference proteome;	4.1.1.11;	K01580;	UniRef50_Q5E6F9	UniRef90_Q5E6F9	UniRef100_Q5E6F9	Aliivibrio fischeri	Aliivibrio	Vibrionaceae	Vibrionales	Gammaproteobacteria	Proteobacteria	Unknown KINGDOM	Bacteria	Vibrio fischeri ES114	HG5149874;	0.00076921	0.00060274	0.00105434	0.00137972	0.0007863	0.00185585	0.00016523	0	0.00121273	0.00135514	0.00088003	0.00079357	0.00074843	0.00101443	0.00113836	0.00105941	0.00042845	0.00174257	0.00142582	0.00172813	0.00125803	0.00126044	0.00144054	0.00136354
Meta-Protein 13822	BLAST_Y210_RICTY Uncharacterized zinc protease RT0210 OS=Rickettsia typhi (strain ATCC VR-144 / Wilmington) GN=RT0210 PE=3 SV=1_Q68XF0	Complete proteome;Plasmid;Reference proteome;	;	K07263;	UniRef50_P55680	UniRef90_P55680	UniRef100_P55680	Sinorhizobium fredii	Sinorhizobium	Rhizobiaceae	Rhizobiales	Alphaproteobacteria	Proteobacteria	Unknown KINGDOM	Bacteria	Sinorhizobium fredii NGR234	HG3883181;	0.0001282	0.00043398	0.00043549	8.998e-05	0.00109398	3.787e-05	0.00289153	0.00034446	0.00039545	0.00018909	0.00012572	0.00358831	0.0003355	8.454e-05	0.00034646	0.00022906	0.0013243	0.00043564	0.00385809	0.00043935	0.00016409	0.00046958	0.00051273	0.00052682
Meta-Protein 9132	BLAST_GLMU_LEGPC Bifunctional protein GlmU OS=Legionella pneumophila (strain Corby) GN=glmU PE=3 SV=1_A5II48	Acyltransferase;Cell shape;Cell wall biogenesis/degradation;Complete proteome;Cytoplasm;Magnesium;Metal-binding;Multifunctional enzyme;Nucleotidyltransferase;Peptidoglycan synthesis;Reference proteome;Repeat;Transferase;	2.3.1.157;2.7.7.23;	K04042;	EMPTY	EMPTY	EMPTY	Unknown SPECIES	Unknown GENUS	Unknown FAMILY	Unknown ORDER	Gammaproteobacteria	Proteobacteria	Unknown KINGDOM	Bacteria	Unknown SUBSPECIES	HG4918891;	0.0001282	0.00108494	9.168e-05	5.999e-05	0.00088886	0.00102261	0.00256107	0.00082141	0.00295273	9.454e-05	0.00015715	0.00165614	0.00018065	0.00022543	9.899e-05	5.727e-05	0.00035055	0.00017426	0.00458498	0.00011716	0.00016409	9.886e-05	4.883e-05	0.00012396
Meta-Protein 9134	BLAST_COAD_EUBE2 Phosphopantetheine adenylyltransferase OS=Eubacterium eligens (strain ATCC 27750 / VPI C15-48) GN=coaD PE=3 SV=1_C4Z0C3	ATP-binding;Coenzyme A biosynthesis;Complete proteome;Cytoplasm;Magnesium;Nucleotide-binding;Nucleotidyltransferase;Reference proteome;Transferase;	2.7.7.3;	K00954;	UniRef50_B2A2L7	UniRef90_C4Z0C3	UniRef100_C4Z0C3	Eubacterium eligens	Eubacterium	Eubacteriaceae	Clostridiales	Clostridia	Firmicutes	Unknown KINGDOM	Bacteria	Eubacterium eligens ATCC 27750	HG1417320;	0.00010256	0.00101261	9.168e-05	5.999e-05	0.00088886	0.00090899	0.00228568	0.00068892	0.00284728	9.454e-05	0.00015715	0.00144913	0.00015485	0.00019725	9.899e-05	5.727e-05	0.00035055	0.00017426	0.00433336	0.00011716	0.00013674	9.886e-05	4.883e-05	0.00012396
Meta-Protein 8988	BLAST_RRBR2_CLOAB Reverse rubrerythrin-2 OS=Clostridium acetobutylicum (strain ATCC 824 / DSM 792 / JCM 1419 / LMG 5710 / VKM B-1787) GN=rbr3B PE=1 SV=1_Q97D83	Complete proteome;Detoxification;Direct protein sequencing;Electron transport;Iron;Metal-binding;NAD;Oxidoreductase;Peroxidase;Reference proteome;Stress response;Transport;	1.11.1.1;	;	UniRef50_Q97D83	UniRef90_Q97D83	UniRef100_Q97D83	Clostridium acetobutylicum	Clostridium	Clostridiaceae	Clostridiales	Clostridia	Firmicutes	Unknown KINGDOM	Bacteria	Clostridium acetobutylicum ATCC 824	HG2536170;	0.00082049	0.00012055	0.00048133	0	0	7.575e-05	0	0	0.00097546	0.00390785	0	0	0.00136781	0.00011271	0.0007919	8.59e-05	0	0.00371747	0	5.858e-05	0.00139478	0.00205131	0.0001465	0.0011776
Meta-Protein 8546	BLAST_RRBR1_CLOAB Reverse rubrerythrin-1 OS=Clostridium acetobutylicum (strain ATCC 824 / DSM 792 / JCM 1419 / LMG 5710 / VKM B-1787) GN=rbr3A PE=1 SV=1_Q97D82	Complete proteome;Detoxification;Direct protein sequencing;Electron transport;Iron;Metal-binding;NAD;Oxidoreductase;Peroxidase;Reference proteome;Stress response;Transport;	1.11.1.1;	;	UniRef50_Q97D83	UniRef90_Q97D83	UniRef100_Q97D82	Clostridium acetobutylicum	Clostridium	Clostridiaceae	Clostridiales	Clostridia	Firmicutes	Unknown KINGDOM	Bacteria	Clostridium acetobutylicum ATCC 824	HG2968623;	0.00066665	0.00028932	0.00064177	0.00032993	0.00010256	0	0	0	0.00084364	0.00242665	0.00075431	0	0.001342	0.00028179	0.00064342	0.00083035	0.00058425	0.00197491	8.387e-05	0.00017574	0.00109394	0.00160645	0.00043949	0.00120859
Meta-Protein 301	BLAST_RRBR1_CLOAB Reverse rubrerythrin-1 OS=Clostridium acetobutylicum (strain ATCC 824 / DSM 792 / JCM 1419 / LMG 5710 / VKM B-1787) GN=rbr3A PE=1 SV=1_Q97D82	Complete proteome;Detoxification;Direct protein sequencing;Electron transport;Iron;Metal-binding;NAD;Oxidoreductase;Peroxidase;Reference proteome;Stress response;Transport;	1.11.1.1;	;	UniRef50_Q97D83	UniRef90_Q97D83	EMPTY	Clostridium acetobutylicum	Clostridium	Clostridiaceae	Clostridiales	Clostridia	Firmicutes	Unknown KINGDOM	Bacteria	Clostridium acetobutylicum ATCC 824	HG2987748;HG2385263;	0.00053845	0.00036165	0.00045841	0.00053989	0.00017093	0.00011362	0	0	0.00076455	0.00207998	0.00044002	0	0.0009807	0.00036632	0.0004207	0.00077309	0.00074005	0.00177161	0.00013979	0.0002929	0.00112129	0.00126044	0.00048832	0.0008987
Meta-Protein 16515	BLAST_CAPA_BACSU PGA biosynthesis protein CapA OS=Bacillus subtilis (strain 168) GN=capA PE=3 SV=1_P96738	Capsule biogenesis/degradation;Cell membrane;Complete proteome;Membrane;Plasmid;Reference proteome;Transmembrane;Transmembrane helix;Virulence;	;	K07282;	UniRef50_P19579	UniRef90_P19579	UniRef100_P19579	Bacillus anthracis	Bacillus	Bacillaceae	Bacillales	Bacilli	Firmicutes	Unknown KINGDOM	Bacteria	Unknown SUBSPECIES	HG2994064;	0.00048717	0.00127782	0.0001146	0.00362927	0.00044443	0.00018937	0.00060584	0.00010599	0.00129182	0.00056727	0.00113147	0.00082807	0.00015485	5.636e-05	9.899e-05	0.00375089	7.79e-05	8.713e-05	0.00022366	0.00020503	0.0019144	4.943e-05	7.325e-05	0.00012396
Meta-Protein 15669	BLAST_YTFP_BACSU Uncharacterized protein YtfP OS=Bacillus subtilis (strain 168) GN=ytfP PE=4 SV=2_Q795R8	Complete proteome;Reference proteome;	;	K07007;	UniRef50_Q795R8	UniRef90_Q795R8	UniRef100_Q795R8	Bacillus subtilis subsp. subtilis str. 168	Bacillus	Bacillaceae	Bacillales	Bacilli	Firmicutes	Unknown KINGDOM	Bacteria	Bacillus subtilis subsp. subtilis	HG4222899;	0.00056409	0.00038576	0.00018336	0.00089982	0.00242727	0.00053024	0.00151461	0.00235824	0.00026364	0.00056727	0.00066002	0.00086257	0.00023227	0.00028179	7.424e-05	0.00031496	0.00120745	0	0.00044731	0.00049794	0.00030083	0	2.442e-05	0
Meta-Protein 12606	BLAST_UVRA_PROMI UvrABC system protein A (Fragment) OS=Proteus mirabilis GN=uvrA PE=3 SV=1_P28009	ATP-binding;Cytoplasm;DNA damage;DNA excision;DNA repair;DNA-binding;Excision nuclease;Nucleotide-binding;Repeat;SOS response;	;	;	UniRef50_Q87LA0	UniRef90_P28009	UniRef100_P28009	Proteus mirabilis	Proteus	Enterobacteriaceae	Enterobacteriales	Gammaproteobacteria	Proteobacteria	Unknown KINGDOM	Bacteria	Unknown SUBSPECIES	HG5412162;	0.00035897	0.00038576	0.00139815	0.00131974	0.00017093	0.00083324	0.00046815	0	0.00155546	0.00047272	0.00103718	0.00072456	0.00015485	0.00050721	0.00133634	0.00091625	3.895e-05	0.00075511	0.00055914	0.00093729	0.0010119	0.00098858	0.0010743	0.00086771
Meta-Protein 670	BLAST_G3P_CLOPA Glyceraldehyde-3-phosphate dehydrogenase OS=Clostridium pasteurianum GN=gap PE=1 SV=1_Q59309	3D-structure;Complete proteome;Cytoplasm;Direct protein sequencing;Glycolysis;NAD;Nucleotide-binding;Oxidoreductase;	1.2.1.12;	;K00134;	UniRef50_P0C0G6	UniRef90_O32755	UniRef100_O32755	Unknown SPECIES	Unknown GENUS	Unknown FAMILY	Unknown ORDER	Unknown CLASS	Firmicutes	Unknown KINGDOM	Bacteria	Unknown SUBSPECIES	HG4455560;HG4335846;HG4392237;HG4360426;HG4243658;HG4268583;HG4248640;HG2045465;	0.00030768	0.00031343	0.00036673	0.00095981	0.00041024	0.00022725	8.262e-05	0	0.00076455	0.00059878	0.00025144	0.00051754	0.00046454	0.00050721	0.00051969	0.00040086	0.0010906	0.00055181	0.00036344	0.00111303	0.00043758	0.00069201	0.00329614	0.00037187
Meta-Protein 9434	BLAST_RBSA_OCEIH Ribose import ATP-binding protein RbsA OS=Oceanobacillus iheyensis (strain DSM 14371 / CIP 107618 / JCM 11309 / KCTC 3954 / HTE831) GN=rbsA PE=3 SV=1_Q8ENB3	ATP-binding;Amino-acid transport;Cell inner membrane;Cell membrane;Complete proteome;Membrane;Nucleotide-binding;Reference proteome;Transport;	;	K01995;	UniRef50_P21629	UniRef90_P21629	UniRef100_P21629	Pseudomonas aeruginosa	Pseudomonas	Pseudomonadaceae	Pseudomonadales	Gammaproteobacteria	Proteobacteria	Unknown KINGDOM	Bacteria	Pseudomonas aeruginosa PAO1	HG0910811;	0.00035897	0.00026521	0.00082514	0.00068986	0.00020512	0.00094686	0.00011015	0	0.00076455	0.00069333	0.00025144	0.00058655	0.00020646	0.00047904	0.00074241	0.00031496	3.895e-05	0.00072607	0.00055914	0.00093729	0.00035553	0.00054372	0.00043949	0.00043385
Meta-Protein 13136	BLAST_RRBR1_CLOAB Reverse rubrerythrin-1 OS=Clostridium acetobutylicum (strain ATCC 824 / DSM 792 / JCM 1419 / LMG 5710 / VKM B-1787) GN=rbr3A PE=1 SV=1_Q97D82	Complete proteome;Detoxification;Direct protein sequencing;Electron transport;Iron;Metal-binding;NAD;Oxidoreductase;Peroxidase;Reference proteome;Stress response;Transport;	1.11.1.1;	;	UniRef50_Q97D83	UniRef90_Q97D83	UniRef100_Q97D82	Clostridium acetobutylicum	Clostridium	Clostridiaceae	Clostridiales	Clostridia	Firmicutes	Unknown KINGDOM	Bacteria	Clostridium acetobutylicum ATCC 824	HG2828230;	0.00035897	0.00019288	0.00029797	0.00071986	0.00010256	7.575e-05	0	0	0.00065909	0.00119757	0.00072288	0	0.00090327	0.00047904	0.00039595	0.00105941	0.00058425	0.00066798	5.591e-05	0.00014645	0.0010119	0.00071672	0.00043949	0.00052682
Meta-Protein 10525	BLAST_SLAP2_THET8 S-layer protein OS=Thermus thermophilus (strain HB8 / ATCC 27634 / DSM 579) GN=slpA PE=3 SV=1_P35830	Cell wall;Complete proteome;Reference proteome;S-layer;Secreted;Signal;	;	;	UniRef50_Q5SH37	UniRef90_Q5SH37	UniRef100_Q5SH37	Thermus thermophilus	Thermus	Thermaceae	Thermales	Deinococci	Deinococcus-Thermus	Unknown KINGDOM	Bacteria	Thermus thermophilus HB8	HG4773150;	0.00307684	0.00388167	0	0	0	0	0	0	0	0	0	0	0.00258078	0	0	0	0	0	0	0	0	0	0	0
Meta-Protein 11641	BLAST_RRBR1_CLOAB Reverse rubrerythrin-1 OS=Clostridium acetobutylicum (strain ATCC 824 / DSM 792 / JCM 1419 / LMG 5710 / VKM B-1787) GN=rbr3A PE=1 SV=1_Q97D82	Complete proteome;Detoxification;Direct protein sequencing;Electron transport;Iron;Metal-binding;NAD;Oxidoreductase;Peroxidase;Reference proteome;Stress response;Transport;	1.11.1.1;	;	UniRef50_Q97D83	UniRef90_Q97D83	UniRef100_Q97D82	Clostridium acetobutylicum	Clostridium	Clostridiaceae	Clostridiales	Clostridia	Firmicutes	Unknown KINGDOM	Bacteria	Clostridium acetobutylicum ATCC 824	HG2376937;	0.00041025	0.00028932	0.00036673	0.00044991	0.00017093	0.00011362	0	0	0.00052727	0.00132363	0.0003143	0	0.00059358	0.00028179	0.00034646	0.00057266	0.0005453	0.0012198	0.00013979	0.00026361	0.00065637	0.00076615	0.00041507	0.00068177
Meta-Protein 635	Metagenome Unknown	3D-structure;Calcium;Calvin cycle;Carbohydrate metabolism;Direct protein sequencing;Glycosidase;Hydrolase;Magnesium;Metal-binding;Secreted;Signal;	3.1.3.18;3.2.1.55;	;	EMPTY	EMPTY	EMPTY	Unknown SPECIES	Unknown GENUS	Unknown FAMILY	Unknown ORDER	Unknown CLASS	Proteobacteria	Unknown KINGDOM	Bacteria	Unknown SUBSPECIES	HG5539200;HG4298691;HG5068648;	0.00043589	7.233e-05	0.00275046	0	0	0	0	0	0.00050091	0.00375028	0	0	0.00077423	0	0.00106412	0	0	0	0	0.00035148	0.00079311	0.00227374	0	0
Meta-Protein 887	BLAST_YTFQ_ECOLI ABC transporter periplasmic-binding protein YtfQ OS=Escherichia coli (strain K12) GN=ytfQ PE=1 SV=1_P39325	3D-structure;Complete proteome;Direct protein sequencing;Periplasm;Reference proteome;Signal;Transport;	;	K02058;	UniRef50_P39325	UniRef90_P39325	UniRef100_P39325	Escherichia coli	Escherichia	Enterobacteriaceae	Enterobacteriales	Gammaproteobacteria	Proteobacteria	Unknown KINGDOM	Bacteria	Escherichia coli K-12	HG4347972;HG4430531;	0.00015384	0.00053041	0.00027505	0.0034793	0	0	0	0	0.00039545	0	0.00012572	0	0.00113554	2.818e-05	0.00118785	0.00146027	0	0.00130692	0.0011742	0.00196245	0.00068371	0	0.00021974	0.00018594
Meta-Protein 669	BLAST_DHE2_CLOSY NAD-specific glutamate dehydrogenase OS=Clostridium symbiosum GN=gdh PE=1 SV=4_P24295	3D-structure;Complete proteome;Direct protein sequencing;Hydrolase;NAD;Oxidoreductase;Reference proteome;	1.4.1.2;3.-.-.-;	;K21613;	EMPTY	EMPTY	EMPTY	Unknown SPECIES	Unknown GENUS	Unknown FAMILY	Unknown ORDER	Unknown CLASS	Firmicutes	Unknown KINGDOM	Bacteria	Unknown SUBSPECIES	HG4872527;HG4871747;HG4871912;HG4182221;	2.564e-05	2.411e-05	0.00165028	2.999e-05	0	0	0	0	7.909e-05	0.0012606	3.143e-05	0	0.00325178	0	0.0007919	0	3.895e-05	8.713e-05	2.796e-05	0.00228464	2.735e-05	0.00126044	0	0.0008987
Meta-Protein 15937	BLAST_YTFR_ECOLI Uncharacterized ABC transporter ATP-binding protein YtfR OS=Escherichia coli (strain K12) GN=ytfR PE=3 SV=1_Q6BEX0	ATP-binding;Complete proteome;Nucleotide-binding;Repeat;Transport;	;	K02056;	UniRef50_Q6BEX0	UniRef90_Q6BEX0	UniRef100_P63299	Escherichia coli	Escherichia	Enterobacteriaceae	Enterobacteriales	Gammaproteobacteria	Proteobacteria	Unknown KINGDOM	Bacteria	Escherichia coli O157:H7	HG5057903;	0.0002564	0.00060274	0.00013752	0.00083983	0.00075211	0.00056812	0.00046815	0.00018548	0.00044818	0.00047272	0.00069145	0.00086257	0.00028389	0.00028179	9.899e-05	0.00094488	0.0003116	0	0.00041936	0.00043935	0.00062902	0	2.442e-05	3.099e-05
Meta-Protein 13780	BLAST_FLAB2_TREMA Flagellar filament 31.3 kDa core protein OS=Treponema maltophilum GN=flaB2 PE=1 SV=1_Q9KWX0	Bacterial flagellum;Secreted;	;	;	UniRef50_P53606	UniRef90_P53606	UniRef100_P53606	Tatlockia micdadei	Tatlockia	Legionellaceae	Legionellales	Gammaproteobacteria	Proteobacteria	Unknown KINGDOM	Bacteria	Unknown SUBSPECIES	HG5149019;	0.00030768	7.233e-05	0.00018336	0	0	0	0	0	0	0	0.0014772	0	0.00116135	0	0.00064342	0.00168933	0.0001558	2.904e-05	0.00055914	0.00043935	0.00024614	0.00044486	0	0.00065078
Meta-Protein 13986	BLAST_EFTU_EUBE2 Elongation factor Tu OS=Eubacterium eligens (strain ATCC 27750 / VPI C15-48) GN=tuf PE=3 SV=1_C4Z2R9	3D-structure;Acetylation;Antibiotic resistance;Cell inner membrane;Cell membrane;Complete proteome;Cytoplasm;Direct protein sequencing;Elongation factor;GTP-binding;Membrane;Methylation;Nucleotide-binding;Phosphoprotein;Protein biosynthesis;RNA-binding;Reference proteome;	;	;K02358;	EMPTY	EMPTY	EMPTY	Unknown SPECIES	Unknown GENUS	Unknown FAMILY	Unknown ORDER	Unknown CLASS	Unknown PHYLUM	Unknown KINGDOM	Bacteria	Unknown SUBSPECIES	HG4684873;	0.00035897	0.00045809	0.00038965	0.00038992	0.00054699	0.00022725	2.754e-05	0	0.00058	0.00066181	0.00040859	0	0.00118716	0.00014089	0.00034646	0.00042949	0.000779	0.00046468	0.00030753	0.00026361	0.00032818	0.00054372	0.00031741	0.00024792
Meta-Protein 15670	BLAST_RL7_WOLSU 50S ribosomal protein L7/L12 OS=Wolinella succinogenes (strain ATCC 29543 / DSM 1740 / LMG 7466 / NCTC 11488 / FDC 602W) GN=rplL PE=3 SV=1_Q7MA57	Complete proteome;Reference proteome;Ribonucleoprotein;Ribosomal protein;	;	K02935;	UniRef50_P02394	UniRef90_C0QQL5	UniRef100_C0QQL5	Persephonella marina	Persephonella	Hydrogenothermaceae	Aquificales	Aquificae	Aquificae	Unknown KINGDOM	Bacteria	Persephonella marina EX-H1	HG1547189;	0.00038461	0.00019288	0.00013752	0.00032993	0.00136747	0.00026512	0.00090877	0.00129836	0.00018455	0.00025212	0.00037716	0.00055205	0.00010323	0.00011271	7.424e-05	0.00011453	0.0007011	0	0.00036344	0.00035148	0.00013674	0	0	0
Meta-Protein 17499	BLAST_DPO4_CLOTH DNA polymerase IV OS=Clostridium thermocellum (strain ATCC 27405 / DSM 1237 / NBRC 103400 / NCIMB 10682 / NRRL B-4536 / VPI 7372) GN=dinB PE=3 SV=1_A3DH61	Complete proteome;Cytoplasm;DNA damage;DNA repair;DNA replication;DNA-binding;DNA-directed DNA polymerase;Magnesium;Metal-binding;Mutator protein;Nucleotidyltransferase;Reference proteome;Transferase;	2.7.7.7;	K02346;	UniRef50_A3DH61	UniRef90_A3DH61	UniRef100_A3DH61	Clostridium thermocellum	Clostridium	Clostridiaceae	Clostridiales	Clostridia	Firmicutes	Unknown KINGDOM	Bacteria	Clostridium thermocellum ATCC 27405	HG0066777;	0.00023076	0.00031343	0.00016044	0.00023995	0.0005128	0.00049237	0.00016523	5.299e-05	0.00026364	0.00040969	0.00025144	0.00031053	0.00036131	0.00056357	0.00019798	0.00037223	0.00042845	0.0004066	0.00030753	0.00076155	0.00019144	0.00056843	0.00034182	0.00046484
Meta-Protein 9135	GPDA_EHRCR Glycerol-3-phosphate dehydrogenase [NAD(P)+] OS=Ehrlichia chaffeensis (strain ATCC CRL-10679 / Arkansas) GN=gpsA PE=3 SV=1	Complete proteome;Cytoplasm;Lipid biosynthesis;Lipid metabolism;NAD;Oxidoreductase;Phospholipid biosynthesis;Phospholipid metabolism;Reference proteome;	1.1.1.94;	K00057;	UniRef50_Q2GHC3	UniRef90_Q2GHC3	UniRef100_Q2GHC3	Ehrlichia chaffeensis	Ehrlichia	Anaplasmataceae	Rickettsiales	Alphaproteobacteria	Proteobacteria	Unknown KINGDOM	Bacteria	Ehrlichia chaffeensis str. Arkansas	Q2GHC3;	2.564e-05	0.00031343	6.876e-05	0	0.00041024	0.00037874	0.00041308	0.00021198	0.00129182	6.303e-05	6.286e-05	0.00062105	7.742e-05	0.00016907	7.424e-05	2.863e-05	0.00027265	8.713e-05	0.00148173	8.787e-05	5.47e-05	9.886e-05	2.442e-05	9.297e-05
Meta-Protein 868	BLAST_THLA_CLOAB Acetyl-CoA acetyltransferase OS=Clostridium acetobutylicum (strain ATCC 824 / DSM 792 / JCM 1419 / LMG 5710 / VKM B-1787) GN=thlA PE=1 SV=1_P45359	3D-structure;Acyltransferase;Cell membrane;Complete proteome;Cytoplasm;Direct protein sequencing;Glycosyltransferase;Lipoprotein;Membrane;Palmitate;Phosphate transport;Reference proteome;Signal;Transferase;Transport;	;2.3.1.9;2.4.-.-;	;K00626;K02040;	EMPTY	EMPTY	EMPTY	Unknown SPECIES	Unknown GENUS	Unknown FAMILY	Unknown ORDER	Unknown CLASS	Unknown PHYLUM	Unknown KINGDOM	Bacteria	Unknown SUBSPECIES	HG4663011;HG4086234;HG3689522;HG4669993;	0.00028204	0	0	0	0	0	0	0	0.00050091	9.454e-05	0	0	0.00183235	0	0.00051969	0	0	0.00026138	0	0	0.00010939	0.00044486	0	0.00046484
Meta-Protein 16514	BLAST_YCGG_ECOLI Uncharacterized protein YcgG OS=Escherichia coli (strain K12) GN=ycgG PE=1 SV=2_P75995	3D-structure;Cell membrane;Complete proteome;Membrane;Reference proteome;Transmembrane;Transmembrane helix;	;	K21023;	UniRef50_Q9I310	UniRef90_Q9I310	UniRef100_Q9I310	Pseudomonas aeruginosa	Pseudomonas	Pseudomonadaceae	Pseudomonadales	Gammaproteobacteria	Proteobacteria	Unknown KINGDOM	Bacteria	Pseudomonas aeruginosa PAO1	HG5358799;	0.00046153	0.00036165	6.876e-05	0.00179964	0.00017093	0.00011362	0.00022031	2.65e-05	0.00076455	0.00034666	0.00078574	0.00058655	0.00012904	2.818e-05	9.899e-05	0.00168933	0	5.809e-05	0.00011183	0.00014645	0.00117599	2.471e-05	7.325e-05	9.297e-05
Meta-Protein 212	BLAST_NANH_MICVI Sialidase OS=Micromonospora viridifaciens GN=nedA PE=1 SV=1_Q02834	Calcium;Cell wall;Complete proteome;Glycosidase;Hydrolase;Metal-binding;Peptidoglycan-anchor;Reference proteome;Secreted;Signal;	3.2.1.97;	;	UniRef50_A9WNA0	UniRef90_A9WNA0	UniRef100_A9WNA0	Renibacterium salmoninarum	Renibacterium	Micrococcaceae	Actinomycetales	Actinobacteria	Actinobacteria	Unknown KINGDOM	Bacteria	Renibacterium salmoninarum ATCC 33209	HG5595661;HG5596165;	0.00069229	0	4.584e-05	0.00014997	0	0.00037874	0	0	0.00023727	0.00040969	0	0	0.00061939	5.636e-05	7.424e-05	0.00103078	0	0.00322375	0	0	2.735e-05	0.00111215	0	0.00030989
Meta-Protein 12243	BLAST_RRBR1_CLOAB Reverse rubrerythrin-1 OS=Clostridium acetobutylicum (strain ATCC 824 / DSM 792 / JCM 1419 / LMG 5710 / VKM B-1787) GN=rbr3A PE=1 SV=1_Q97D82	Complete proteome;Detoxification;Direct protein sequencing;Electron transport;Iron;Metal-binding;NAD;Oxidoreductase;Peroxidase;Reference proteome;Stress response;Transport;	1.11.1.1;	;	UniRef50_Q97D83	UniRef90_Q97D83	UniRef100_Q97D82	Clostridium acetobutylicum	Clostridium	Clostridiaceae	Clostridiales	Clostridia	Firmicutes	Unknown KINGDOM	Bacteria	Clostridium acetobutylicum ATCC 824	HG2429396;	0.00033332	4.822e-05	0.00043549	0	0	7.575e-05	0	0	0.00042182	0.00192241	0	0	0.00054196	0.00011271	0.00034646	5.727e-05	0	0.00142309	0	0	0.00062902	0.00116158	2.442e-05	0.00037187
Meta-Protein 9137	BLAST_YUFP_BACSU Uncharacterized ABC transporter permease protein YufP OS=Bacillus subtilis (strain 168) GN=yufP PE=3 SV=1_O05254	Cell membrane;Complete proteome;Membrane;Reference proteome;Transmembrane;Transmembrane helix;Transport;	;	K02057;	UniRef50_O05254	UniRef90_O05254	UniRef100_O05254	Bacillus subtilis subsp. subtilis str. 168	Bacillus	Bacillaceae	Bacillales	Bacilli	Firmicutes	Unknown KINGDOM	Bacteria	Bacillus subtilis subsp. subtilis	HG4749291;	2.564e-05	0.00033754	0	0	0.00030768	0.00037874	0.00082615	0.00018548	0.00087	3.151e-05	6.286e-05	0.00062105	0.00010323	2.818e-05	7.424e-05	5.727e-05	0.0001558	8.713e-05	0.0017613	5.858e-05	0	4.943e-05	4.883e-05	6.198e-05
Meta-Protein 18252	BLAST_RRBR1_CLOAB Reverse rubrerythrin-1 OS=Clostridium acetobutylicum (strain ATCC 824 / DSM 792 / JCM 1419 / LMG 5710 / VKM B-1787) GN=rbr3A PE=1 SV=1_Q97D82	Complete proteome;Detoxification;Direct protein sequencing;Electron transport;Iron;Metal-binding;NAD;Oxidoreductase;Peroxidase;Reference proteome;Stress response;Transport;	1.11.1.1;	;	UniRef50_Q97D83	UniRef90_Q97D83	UniRef100_Q97D82	Clostridium acetobutylicum	Clostridium	Clostridiaceae	Clostridiales	Clostridia	Firmicutes	Unknown KINGDOM	Bacteria	Clostridium acetobutylicum ATCC 824	HG2642530;	0.00033332	7.233e-05	0.0001146	0	0	0	0	0	0.00021091	0.00122908	0.0003143	0	0.00056777	0.00011271	0.00014848	0.00028633	0	0.00136501	0	0	0.00054697	0.00056843	0	0.00074375
Meta-Protein 11266	BLAST_DHE2_CLODI NAD-specific glutamate dehydrogenase OS=Clostridioides difficile GN=gluD PE=3 SV=1_P27346	3D-structure;Complete proteome;Direct protein sequencing;NAD;NADP;Oxidoreductase;Reference proteome;	1.4.1.3;	K00261;	UniRef50_P96110	UniRef90_P96110	UniRef100_P96110	Thermotoga maritima	Thermotoga	Thermotogaceae	Thermotogales	Thermotogae	Thermotogae	Unknown KINGDOM	Bacteria	Thermotoga maritima MSB8	HG4697786;	0.00128202	0.0034718	0	0	0	0	0	0	0	0	0	0	0.00190978	0	0	0	0	0	0	0	0	0	0	0
Meta-Protein 706	BLAST_DHE4_COREF NADP-specific glutamate dehydrogenase OS=Corynebacterium efficiens (strain DSM 44549 / YS-314 / AJ 12310 / JCM 11189 / NBRC 100395) GN=gdh PE=3 SV=2_Q8RQP4	3D-structure;Complete proteome;NAD;NADP;Oxidoreductase;Reference proteome;	1.4.1.3;1.4.1.4;	;K00262;	EMPTY	EMPTY	EMPTY	Unknown SPECIES	Unknown GENUS	Unknown FAMILY	Unknown ORDER	Unknown CLASS	Unknown PHYLUM	Unknown KINGDOM	Bacteria	Unknown SUBSPECIES	HG4884635;HG4885376;HG4883152;	0.00028204	2.411e-05	0	0	0	0	0	0	0	0.0002206	0.00100575	0	0.00121297	0	0.00071766	0.00045812	0	0.00011617	0.00044731	0.00067368	0.00019144	0.00177945	4.883e-05	0.00182838
Meta-Protein 3047	BLAST_TPIS_BACV8 Triosephosphate isomerase OS=Bacteroides vulgatus (strain ATCC 8482 / DSM 1447 / JCM 5826 / NBRC 14291 / NCTC 11154) GN=tpiA PE=3 SV=1_A6KXL2	3D-structure;ATP-binding;Complete proteome;Cytoplasm;Fatty acid biosynthesis;Fatty acid metabolism;Gluconeogenesis;Glycolysis;Isomerase;Kinase;Lipid biosynthesis;Lipid metabolism;Multifunctional enzyme;Nucleotide-binding;Pentose shunt;Reference proteome;Transferase;	2.7.2.3;5.3.1.1;	K00927;K01803;	EMPTY	EMPTY	EMPTY	Unknown SPECIES	Unknown GENUS	Unknown FAMILY	Unknown ORDER	Unknown CLASS	Unknown PHYLUM	Unknown KINGDOM	Bacteria	Unknown SUBSPECIES	HG3409682;HG5372569;HG5366026;HG5311928;HG0295280;	0	0	0.00176488	0	0	0	0	0	0	0	0	0	0	0	0.00230147	0	0	0	0	0	0	2.471e-05	0.00024416	0
Meta-Protein 17759	BLAST_Y4MM_SINFN Uncharacterized protein y4mM OS=Sinorhizobium fredii (strain NBRC 101917 / NGR234) GN=NGR_a02460 PE=3 SV=1_P55572	3D-structure;Complete proteome;Periplasm;Reference proteome;Signal;Sugar transport;Transport;	;	;	UniRef50_Q16BC9	UniRef90_Q16BC9	UniRef100_Q16BC9	Roseobacter denitrificans	Roseobacter	Rhodobacteraceae	Rhodobacterales	Alphaproteobacteria	Proteobacteria	Unknown KINGDOM	Bacteria	Roseobacter denitrificans OCh 114	HG4419736;	2.564e-05	0	6.876e-05	0	0	0	0	0	0.00034273	0	0	0	0.00069681	0	0.00059393	0	0	0.00043564	0	0	0.00032818	0.00046958	0	0
Meta-Protein 30581	BLAST_SCPA_XYLFA Segregation and condensation protein A OS=Xylella fastidiosa (strain 9a5c) GN=scpA PE=3 SV=2_Q9PAP4	Cell cycle;Cell division;Chromosome partition;Complete proteome;Cytoplasm;	;	K05896;	UniRef50_Q9PAP4	UniRef90_Q9PAP4	UniRef100_Q87BI4	Xylella fastidiosa	Xylella	Xanthomonadaceae	Xanthomonadales	Gammaproteobacteria	Proteobacteria	Unknown KINGDOM	Bacteria	Xylella fastidiosa Temecula1	HG3908008;	0	0.00014466	0.00032089	0.00014997	6.837e-05	7.575e-05	0.00022031	0.00055644	0.00084364	0.0002206	0.00075431	0.00020702	0	0.00014089	0.00019798	8.59e-05	0	0.00037756	0.00016774	0.00046864	0.00049227	0.00024715	0.00075689	6.198e-05
Meta-Protein 15519	BLAST_G3P_CLOPA Glyceraldehyde-3-phosphate dehydrogenase OS=Clostridium pasteurianum GN=gap PE=1 SV=1_Q59309	Cytoplasm;Direct protein sequencing;Glycolysis;NAD;Nucleotide-binding;Oxidoreductase;	1.2.1.12;	;	UniRef50_P0C0G6	UniRef90_O52631	UniRef100_Q59309	Clostridium pasteurianum	Clostridium	Clostridiaceae	Clostridiales	Clostridia	Firmicutes	Unknown KINGDOM	Bacteria	Unknown SUBSPECIES	HG4261518;	0.0001282	0.00033754	0.00038965	0.00143971	6.837e-05	0	0	0	0.00060636	0.00078787	6.286e-05	0	0.00085166	0.00028179	0.00069291	0.00062992	0.00074005	0.00055181	0.00025161	0.00032219	0.00021879	0.00064258	0.00053715	6.198e-05
Meta-Protein 16548	BLAST_OMPA_ECOLI Outer membrane protein A OS=Escherichia coli (strain K12) GN=ompA PE=1 SV=1_P0A910	3D-structure;Cell outer membrane;Complete proteome;Conjugation;Direct protein sequencing;Disulfide bond;Ion transport;Membrane;Porin;Reference proteome;Repeat;Signal;Transmembrane;Transmembrane beta strand;Transport;	;	;K03286;	UniRef50_Q8ZG77	EMPTY	EMPTY	Unknown SPECIES	Unknown GENUS	Enterobacteriaceae	Enterobacteriales	Gammaproteobacteria	Proteobacteria	Unknown KINGDOM	Bacteria	Unknown SUBSPECIES	HG4489958;	0.0001282	0.00060274	0	0	0.00112817	0.00151498	0.00082615	0	0	0	0.00012572	0.00024152	0	0.00084536	0	2.863e-05	0	0.0006099	0.0001957	0	0.00021879	0	0	0
Meta-Protein 900	BLAST_PCKA_EUBE2 Phosphoenolpyruvate carboxykinase (ATP) OS=Eubacterium eligens (strain ATCC 27750 / VPI C15-48) GN=pckA PE=3 SV=1_C4Z0Q6	3D-structure;ATP-binding;Acetylation;Allosteric enzyme;Calcium;Complete proteome;Cytoplasm;Decarboxylase;Direct protein sequencing;Gluconeogenesis;Lyase;Magnesium;Manganese;Metal-binding;Nucleotide-binding;Reference proteome;	4.1.1.49;	;K01610;	EMPTY	EMPTY	EMPTY	Unknown SPECIES	Unknown GENUS	Unknown FAMILY	Unknown ORDER	Unknown CLASS	Unknown PHYLUM	Unknown KINGDOM	Bacteria	Unknown SUBSPECIES	HG5156550;HG5146023;HG5134136;HG4688848;	0.00020512	9.644e-05	0.00087098	0.00020996	0.00088886	7.575e-05	0	0	0.00018455	0.00015757	0.00015715	0	0.00061939	0.00022543	0.00123735	0.00020043	0.00066215	0.00017426	0.00027957	0.00014645	0.00016409	0.00024715	0.00012208	0.00018594
Meta-Protein 1032	BLAST_DHE4_PRERU NAD(P)-specific glutamate dehydrogenase OS=Prevotella ruminicola GN=gdhA PE=1 SV=1_P95544	3D-structure;Complete proteome;Direct protein sequencing;NAD;NADP;Oxidoreductase;Reference proteome;	1.4.1.2;1.4.1.3;1.4.1.4;	;K00262;	UniRef50_P95544	UniRef90_P95544	UniRef100_P95544	Unknown SPECIES	Unknown GENUS	Unknown FAMILY	Unknown ORDER	Unknown CLASS	Unknown PHYLUM	Unknown KINGDOM	Bacteria	Unknown SUBSPECIES	HG4848264;HG1438041;HG4848180;	5.128e-05	4.822e-05	0.00142107	2.999e-05	6.837e-05	0.00011362	0	0	2.636e-05	6.303e-05	9.429e-05	0	0.00015485	0	0.00217773	8.59e-05	3.895e-05	2.904e-05	5.591e-05	8.787e-05	5.47e-05	9.886e-05	0.00109871	0.00015495
Meta-Protein 8540	BLAST_GNPTA_HUMAN N-acetylglucosamine-1-phosphotransferase subunits alpha/beta OS=Homo sapiens GN=GNPTAB PE=1 SV=1_Q3T906	Exopolysaccharide synthesis;Transferase;	2.7.-.-;	;	UniRef50_Q4K0S9	UniRef90_Q4K0S9	UniRef100_Q4K0S9	Streptococcus pneumoniae	Streptococcus	Streptococcaceae	Lactobacillales	Bacilli	Firmicutes	Unknown KINGDOM	Bacteria	Unknown SUBSPECIES	HG4258909;	0.00017948	4.822e-05	2.292e-05	0	3.419e-05	0	0.00013769	0.00439852	0	6.303e-05	0.00022001	3.45e-05	2.581e-05	2.818e-05	0	0	0.00011685	0	0	0.00014645	2.735e-05	0	0	0
Meta-Protein 776	BLAST_DHE2_CLOSY NAD-specific glutamate dehydrogenase OS=Clostridium symbiosum GN=gdh PE=1 SV=4_P24295	3D-structure;Complete proteome;Direct protein sequencing;NAD;NADP;Oxidoreductase;Reference proteome;	1.4.1.2;1.4.1.3;	;K00262;	UniRef50_P24295	UniRef90_P24295	UniRef100_P24295	Unknown SPECIES	Unknown GENUS	Unknown FAMILY	Unknown ORDER	Unknown CLASS	Unknown PHYLUM	Unknown KINGDOM	Bacteria	Unknown SUBSPECIES	HG4874013;HG4868593;HG3962466;	0.0001282	0	0.00119187	0	0	0	0	0	0.00055364	0.00012606	0	0	0.00051616	0	0.00049494	0.00074445	0	0	0.00184517	0.00014645	0.00032818	0.00049429	2.442e-05	0.0011776
Meta-Protein 9138	UBIC_ALKEH Probable chorismate pyruvate-lyase OS=Alkalilimnicola ehrlichii (strain ATCC BAA-1101 / DSM 17681 / MLHE-1) GN=ubiC PE=3 SV=1	Complete proteome;Cytoplasm;Lyase;Pyruvate;Reference proteome;Ubiquinone biosynthesis;	4.1.3.40;	K03181;	UniRef50_Q0A5V8	UniRef90_Q0A5V8	UniRef100_Q0A5V8	Alkalilimnicola ehrlichii	Alkalilimnicola	Ectothiorhodospiraceae	Chromatiales	Gammaproteobacteria	Proteobacteria	Unknown KINGDOM	Bacteria	Alkalilimnicola ehrlichii MLHE-1	Q0A5V8;	2.564e-05	0.0002411	0	0	0.00027349	0.000303	0.00074354	0.00013249	0.00073818	3.151e-05	6.286e-05	0.00058655	0.00010323	2.818e-05	7.424e-05	2.863e-05	0.0001558	8.713e-05	0.00153764	5.858e-05	0	4.943e-05	7.325e-05	6.198e-05
Meta-Protein 8295	BLAST_MODA_AZOVI Molybdate-binding periplasmic protein OS=Azotobacter vinelandii GN=modA PE=3 SV=1_P37734	Molybdenum;Periplasm;Signal;Transport;	;	;	UniRef50_P37734	UniRef90_P37734	UniRef100_P37734	Azotobacter vinelandii	Azotobacter	Pseudomonadaceae	Pseudomonadales	Gammaproteobacteria	Proteobacteria	Unknown KINGDOM	Bacteria	Unknown SUBSPECIES	HG3386958;	0.00038461	0.00048219	6.876e-05	0.00014997	0.00020512	0.00018937	0.00074354	0.00015898	0.00013182	0.00025212	0.00028287	0.00031053	0.00018065	0.00019725	9.899e-05	0.0001718	0.00019475	0.00014521	0.00016774	0.00023432	8.205e-05	9.886e-05	7.325e-05	0.00012396
Meta-Protein 15932	BLAST_TRAB1_ECOLI Protein TraB OS=Escherichia coli (strain K12) GN=traB PE=3 SV=1_P41067	Conjugation;Plasmid;	;	;	UniRef50_P41067	UniRef90_P41067	UniRef100_P41067	Escherichia coli	Escherichia	Enterobacteriaceae	Enterobacteriales	Gammaproteobacteria	Proteobacteria	Unknown KINGDOM	Bacteria	Escherichia coli K-12	HG5000180;	0.00028204	0.0002411	0.0008939	0.00029994	0.00023931	0.00037874	0.00013769	0	0.00029	0.00028363	0.00015715	0.00020702	0.00025808	0.00025361	0.0003712	0.00034359	0.0002337	0.00058086	0.0003914	0.00026361	0.00021879	0.000173	0.0001465	0.00021693
Meta-Protein 12910	BLAST_MODC_RHIEC Molybdenum import ATP-binding protein ModC OS=Rhizobium etli (strain CFN 42 / ATCC 51251) GN=modC PE=3 SV=1_Q2K2X0	ATP-binding;Bacteriocin transport;Cell membrane;Complete proteome;Hydrolase;Membrane;Nucleotide-binding;Protease;Protein transport;Reference proteome;Thiol protease;Transmembrane;Transmembrane helix;Transport;	3.4.22.-;	K20344;	UniRef50_Q00564	UniRef90_Q00564	UniRef100_Q9CJB8	Lactococcus lactis subsp. lactis Il1403	Lactococcus	Streptococcaceae	Lactobacillales	Bacilli	Firmicutes	Unknown KINGDOM	Bacteria	Lactococcus lactis subsp. lactis	HG5133930;	0.00015384	0.00031343	0.00032089	0.00020996	0.00017093	0.00026512	8.262e-05	0	0.00026364	0.00044121	0.00025144	0.00024152	0.00028389	0.00022543	0.00044545	0.00042949	0	0.00037756	0.00036344	0.00046864	0.00013674	0.00046958	0.00021974	0.00077474
Meta-Protein 22941	BLAST_RRBR2_CLOAB Reverse rubrerythrin-2 OS=Clostridium acetobutylicum (strain ATCC 824 / DSM 792 / JCM 1419 / LMG 5710 / VKM B-1787) GN=rbr3B PE=1 SV=1_Q97D83	Complete proteome;Detoxification;Direct protein sequencing;Electron transport;Iron;Metal-binding;NAD;Oxidoreductase;Peroxidase;Reference proteome;Stress response;Transport;	1.11.1.1;	;	UniRef50_Q97D83	UniRef90_Q97D83	UniRef100_Q97D83	Clostridium acetobutylicum	Clostridium	Clostridiaceae	Clostridiales	Clostridia	Firmicutes	Unknown KINGDOM	Bacteria	Clostridium acetobutylicum ATCC 824	HG2937225;	0	0.00014466	0.0001146	5.999e-05	0	0	0	0	7.909e-05	0.0018909	0	0	0.00010323	0	0.00012373	5.727e-05	0	0.00011617	0	0	0.00035553	0.00175473	2.442e-05	0.00086771
Meta-Protein 991	BLAST_OMPC_ECO57 Outer membrane protein C OS=Escherichia coli O157:H7 GN=ompC PE=3 SV=1_Q8XE41	3D-structure;Cell outer membrane;Complete proteome;Direct protein sequencing;Ion transport;Magnesium;Membrane;Metal-binding;Porin;Reference proteome;Signal;Transmembrane;Transmembrane beta strand;Transport;	;	;K09475;	EMPTY	EMPTY	EMPTY	Unknown SPECIES	Unknown GENUS	Enterobacteriaceae	Enterobacteriales	Gammaproteobacteria	Proteobacteria	Unknown KINGDOM	Bacteria	Unknown SUBSPECIES	HG4499932;HG4477110;HG4487304;	2.564e-05	2.411e-05	0	8.998e-05	0.00023931	0.00053024	0.00038554	0	0	0.00012606	0	0	0	0	0	0.00034359	0	0.00116171	0.00047527	5.858e-05	0.00027349	0	0.00021974	0
Meta-Protein 12903	BLAST_SLAP2_CLOTH Cell surface glycoprotein 2 OS=Clostridium thermocellum (strain ATCC 27405 / DSM 1237 / NBRC 103400 / NCIMB 10682 / NRRL B-4536 / VPI 7372) GN=Cthe_3079 PE=1 SV=1_Q06853	Cell wall;Complete proteome;Disulfide bond;Reference proteome;S-layer;Secreted;Signal;	;	;	UniRef50_Q9RRB6	UniRef90_Q9RRB6	UniRef100_Q9RRB6	Deinococcus radiodurans	Deinococcus	Deinococcaceae	Deinococcales	Deinococci	Deinococcus-Thermus	Unknown KINGDOM	Bacteria	Deinococcus radiodurans R1	HG4816942;	0.00017948	7.233e-05	6.876e-05	0	0	0	0	0	0.00055364	0.00034666	0	0	0.00056777	0.00019725	2.475e-05	0.00111668	0	0	0.0005871	0.00020503	0.00084781	0.00032129	0.0001465	0.00030989
Meta-Protein 750	BLAST_HBD_CLOAB 3-hydroxybutyryl-CoA dehydrogenase OS=Clostridium acetobutylicum (strain ATCC 824 / DSM 792 / JCM 1419 / LMG 5710 / VKM B-1787) GN=hbd PE=1 SV=2_P52041	Complete proteome;Fatty acid metabolism;Lipid metabolism;NADP;Oxidoreductase;Reference proteome;	1.1.1.157;	K00074;	UniRef50_Q0AVM2	UniRef90_P52041	UniRef100_P52041	Clostridium acetobutylicum	Clostridium	Clostridiaceae	Clostridiales	Clostridia	Firmicutes	Unknown KINGDOM	Bacteria	Clostridium acetobutylicum ATCC 824	HG3917652;HG3922763;	0.00015384	0.00012055	9.168e-05	0	0	0	0	0	0.00018455	9.454e-05	0.00081717	0	0.00090327	2.818e-05	0.00049494	0.00034359	0.00011685	0.0002033	0.00016774	0.00011716	0.00010939	0.00088972	0	0.00173541
Meta-Protein 12711	BLAST_PCKA_BACFN Phosphoenolpyruvate carboxykinase (ATP) OS=Bacteroides fragilis (strain ATCC 25285 / DSM 2151 / JCM 11019 / NCTC 9343) GN=pckA PE=3 SV=1_Q5L7N5	3D-structure;ATP-binding;Acetylation;Allosteric enzyme;Calcium;Complete proteome;Cytoplasm;Decarboxylase;Direct protein sequencing;Gluconeogenesis;Lyase;Magnesium;Manganese;Metal-binding;Nucleotide-binding;Reference proteome;	4.1.1.49;	;K01610;	EMPTY	EMPTY	EMPTY	Unknown SPECIES	Unknown GENUS	Unknown FAMILY	Unknown ORDER	Unknown CLASS	Unknown PHYLUM	Unknown KINGDOM	Bacteria	Unknown SUBSPECIES	HG5144019;	0.0001282	0.00079562	0.00139815	0	0	0	8.262e-05	2.65e-05	0.00015818	0	0	0	0.00082585	2.818e-05	0.00103937	0.0002577	0	0	5.591e-05	8.787e-05	0.00030083	0.00037072	0	0.0005888
Meta-Protein 18233	BLAST_RRBR1_CLOAB Reverse rubrerythrin-1 OS=Clostridium acetobutylicum (strain ATCC 824 / DSM 792 / JCM 1419 / LMG 5710 / VKM B-1787) GN=rbr3A PE=1 SV=1_Q97D82	Complete proteome;Detoxification;Direct protein sequencing;Electron transport;Iron;Metal-binding;NAD;Oxidoreductase;Peroxidase;Reference proteome;Stress response;Transport;	1.11.1.1;	;	UniRef50_Q97D83	UniRef90_Q97D83	UniRef100_Q97D82	Clostridium acetobutylicum	Clostridium	Clostridiaceae	Clostridiales	Clostridia	Firmicutes	Unknown KINGDOM	Bacteria	Clostridium acetobutylicum ATCC 824	HG2389479;	0.00023076	4.822e-05	0.00016044	0	6.837e-05	0	0	0	0.00018455	0.00110302	0.00018858	0	0.00049035	2.818e-05	0.00017323	0.00028633	7.79e-05	0.00098745	2.796e-05	2.929e-05	0.00030083	0.00046958	0.00012208	0.00065078
Meta-Protein 8539	BLAST_RNSE_THET8 Ribonuclease TTHA0252 OS=Thermus thermophilus (strain HB8 / ATCC 27634 / DSM 579) GN=TTHA0252 PE=1 SV=1_Q5SLP1	3D-structure;Complete proteome;Cytoplasm;Endonuclease;Hydrolase;Metal-binding;Nuclease;RNA-binding;Reference proteome;Zinc;rRNA processing;	3.1.-.-;	K07576;	UniRef50_Q5SLP1	UniRef90_Q5SLP1	UniRef100_Q5SLP1	Thermus thermophilus	Thermus	Thermaceae	Thermales	Deinococci	Deinococcus-Thermus	Unknown KINGDOM	Bacteria	Thermus thermophilus HB8	HG5118438;	0.00010256	2.411e-05	2.292e-05	0	3.419e-05	0	0	0.00484897	0	0	0.00012572	3.45e-05	2.581e-05	5.636e-05	0	0	3.895e-05	0	0	2.929e-05	0	0	0	0
Meta-Protein 1030	BLAST_DHE4_CORGL NADP-specific glutamate dehydrogenase OS=Corynebacterium glutamicum (strain ATCC 13032 / DSM 20300 / JCM 1318 / LMG 3730 / NCIMB 10025) GN=gdh PE=1 SV=2_P31026	3D-structure;Complete proteome;Cytoplasm;Direct protein sequencing;Disulfide bond;FAD;Flavoprotein;Glycolysis;Membrane;NAD;NADP;Oxidoreductase;Redox-active center;Reference proteome;	1.4.1.4;1.6.1.1;1.8.1.4;	K00262;K00322;K00382;	EMPTY	EMPTY	EMPTY	Unknown SPECIES	Unknown GENUS	Unknown FAMILY	Unknown ORDER	Unknown CLASS	Unknown PHYLUM	Unknown KINGDOM	Bacteria	Unknown SUBSPECIES	HG4936900;HG4847949;HG4874790;HG4848551;HG4848154;HG5055986;Q48A14;	0.0001282	7.233e-05	9.168e-05	8.998e-05	0.00010256	0.00022725	0	0	0.00015818	0.0002206	0.00040859	0	0.00049035	2.818e-05	0.00039595	0.0001718	0.00027265	0.00029043	0.00025161	0.0002929	0.00013674	0.00059315	0.00029299	0.00130156
Meta-Protein 18253	BLAST_RUBR_DESGI Rubredoxin OS=Desulfovibrio gigas PE=1 SV=1_P00270	Complete proteome;Detoxification;Direct protein sequencing;Electron transport;Iron;Metal-binding;NAD;Oxidoreductase;Peroxidase;Reference proteome;Stress response;Transport;	1.11.1.1;	;	UniRef50_Q97D83	UniRef90_Q97D83	UniRef100_Q97D82	Clostridium acetobutylicum	Clostridium	Clostridiaceae	Clostridiales	Clostridia	Firmicutes	Unknown KINGDOM	Bacteria	Clostridium acetobutylicum ATCC 824	HG2430340;	0.00020512	4.822e-05	9.168e-05	0	0	0	0	0	0.00018455	0.00113454	0.00022001	0	0.00036131	8.454e-05	9.899e-05	0.00022906	0	0.00130692	0	0	0.00038288	0.00044486	0	0.00065078
Meta-Protein 16584	BLAST_Y4MM_SINFN Uncharacterized protein y4mM OS=Sinorhizobium fredii (strain NBRC 101917 / NGR234) GN=NGR_a02460 PE=3 SV=1_P55572	3D-structure;Complete proteome;Periplasm;Reference proteome;Signal;Transport;	;	;	UniRef50_A1WPV4	UniRef90_A1WPV4	UniRef100_A1WPV4	Verminephrobacter eiseniae	Verminephrobacter	Comamonadaceae	Burkholderiales	Betaproteobacteria	Proteobacteria	Unknown KINGDOM	Bacteria	Verminephrobacter eiseniae EF01-2	HG4427766;	0.00035897	0.00014466	0	0	0	0	0	0	0.00068546	0.00012606	0	0	0.0010065	0	0.00032171	0	0	0.00046468	8.387e-05	0	0.00046493	0.00027186	0	0.00024792
Meta-Protein 14417	BLAST_FLA_CLOTY Flagellin (Fragment) OS=Clostridium tyrobutyricum GN=fla PE=1 SV=2_P80583	Bacterial flagellum;Complete proteome;Direct protein sequencing;Reference proteome;Secreted;	;	K02406;	UniRef50_Q05203	UniRef90_Q05203	UniRef100_Q05203	Bacillus halodurans	Bacillus	Bacillaceae	Bacillales	Bacilli	Firmicutes	Unknown KINGDOM	Bacteria	Bacillus halodurans C-125	HG3840968;	0.00058973	7.233e-05	0.00025213	0	0	0	2.754e-05	0	0	0.00015757	0.00040859	0	0.00054196	8.454e-05	0.00071766	0.00042949	0.0011685	0	0.00086667	5.858e-05	0.00035553	0.00197716	0	0.00065078
Meta-Protein 17528	BLAST_ENO_BIFAA Enolase OS=Bifidobacterium adolescentis (strain ATCC 15703 / DSM 20083 / NCTC 11814 / E194a) GN=eno PE=3 SV=1_A1A143	Complete proteome;Cytoplasm;Direct protein sequencing;Glycolysis;Lyase;Magnesium;Metal-binding;Reference proteome;Secreted;Virulence;	4.2.1.11;	K01689;	EMPTY	EMPTY	EMPTY	Unknown SPECIES	Unknown GENUS	Unknown FAMILY	Unknown ORDER	Unknown CLASS	Unknown PHYLUM	Unknown KINGDOM	Bacteria	Unknown SUBSPECIES	HG4795224;	0.00028204	0	0	0.00017996	0	0.0001515	0	0	2.636e-05	0.00040969	0	0.00082807	0.00064519	0	0	0.0002577	0	0.00049373	0	0.0002929	0.00041023	0.00037072	0	0.00049583
Meta-Protein 14042	BLAST_YOKA_BACSU Resolvase homolog YokA OS=Bacillus subtilis (strain 168) GN=yokA PE=3 SV=1_O32006	Coiled coil;Complete proteome;DNA integration;DNA recombination;DNA-binding;Reference proteome;	;	;	UniRef50_O32006	UniRef90_O32006	UniRef100_O32006	Bacillus subtilis subsp. subtilis str. 168	Bacillus	Bacillaceae	Bacillales	Bacilli	Firmicutes	Unknown KINGDOM	Bacteria	Bacillus subtilis subsp. subtilis	HG5139963;	0.00043589	2.411e-05	0	0	3.419e-05	0	0.00016523	0.00204028	2.636e-05	3.151e-05	0.00034573	0	0	0	0	0	0	0	0	8.787e-05	0	0	2.442e-05	0
Meta-Protein 12663	BLAST_XERD_PSEPK Tyrosine recombinase XerD OS=Pseudomonas putida (strain ATCC 47054 / DSM 6125 / NCIMB 11950 / KT2440) GN=xerD PE=3 SV=1_Q88MV0	Cell cycle;Cell division;Chromosome partition;Complete proteome;Cytoplasm;DNA integration;DNA recombination;DNA-binding;Reference proteome;	;	;	UniRef50_Q8R890	UniRef90_Q8R890	UniRef100_Q8R890	Thermoanaerobacter tengcongensis MB4	Caldanaerobacter	Thermoanaerobacteraceae	Thermoanaerobacterales	Clostridia	Firmicutes	Unknown KINGDOM	Bacteria	Caldanaerobacter subterraneus subsp. tengcongensis	HG4589854;	0.0002564	0.00033754	9.168e-05	0.0005099	0.00034187	0.00026512	0.00016523	0.00015898	0.00029	0.00028363	0.00018858	0.00031053	0.00020646	0.00019725	4.949e-05	0.00048676	0.00042845	5.809e-05	0.00025161	0.00014645	0.00021879	4.943e-05	7.325e-05	3.099e-05
Meta-Protein 12665	BLAST_YIZB_BACSU Putative DNA-binding protein YizB OS=Bacillus subtilis (strain 168) GN=yizB PE=4 SV=1_C0H3Y4	;	;	;	UniRef50_P39044	UniRef90_P39044	UniRef100_P39044	Lysinibacillus sphaericus	Lysinibacillus	Bacillaceae	Bacillales	Bacilli	Firmicutes	Unknown KINGDOM	Bacteria	Unknown SUBSPECIES	HG1213060;	0.00020512	0.00033754	9.168e-05	0.0005099	0.00034187	0.000303	0.00016523	0.00018548	0.00026364	0.00031515	0.00018858	0.00031053	0.00020646	0.00019725	4.949e-05	0.00048676	0.00042845	5.809e-05	0.00025161	0.00014645	0.00019144	9.886e-05	7.325e-05	3.099e-05
Meta-Protein 10245	BLAST_LTAS_STAES Lipoteichoic acid synthase OS=Staphylococcus epidermidis (strain ATCC 12228) GN=ltaS PE=3 SV=1_Q8CQ10	Cell membrane;Complete proteome;Manganese;Membrane;Metal-binding;Reference proteome;Secreted;Transmembrane;Transmembrane helix;	;	;	UniRef50_P54496	UniRef90_P54496	UniRef100_P54496	Bacillus subtilis subsp. subtilis str. 168	Bacillus	Bacillaceae	Bacillales	Bacilli	Firmicutes	Unknown KINGDOM	Bacteria	Bacillus subtilis subsp. subtilis	HG5367959;	0.00020512	0.00026521	0.00016044	0.00038992	0.00037606	0.000303	0.00024785	7.949e-05	0.00029	0.00044121	0.00028287	0.00027602	0.00025808	0.00019725	7.424e-05	0.00051539	0.00027265	5.809e-05	5.591e-05	0.00026361	0.00041023	0	7.325e-05	9.297e-05
Meta-Protein 12666	BLAST_TIG_LACP7 Trigger factor OS=Lachnoclostridium phytofermentans (strain ATCC 700394 / DSM 18823 / ISDg) GN=tig PE=3 SV=1_A9KSW9	Cell cycle;Cell division;Chaperone;Complete proteome;Cytoplasm;Isomerase;Reference proteome;Rotamase;	5.2.1.8;	K03545;	UniRef50_P80698	UniRef90_A9KSW9	UniRef100_A9KSW9	Clostridium phytofermentans	Clostridium	Clostridiaceae	Clostridiales	Clostridia	Firmicutes	Unknown KINGDOM	Bacteria	Clostridium phytofermentans ISDg	HG4890268;	0.00023076	0.00033754	9.168e-05	0.00044991	0.00034187	0.00026512	0.00016523	0.00018548	0.00029	0.00028363	0.00018858	0.00031053	0.00020646	0.00016907	4.949e-05	0.00048676	0.00035055	5.809e-05	0.00025161	0.00017574	0.00019144	4.943e-05	7.325e-05	3.099e-05
Meta-Protein 14781	BLAST_PGK_SYNR3 Phosphoglycerate kinase OS=Synechococcus sp. (strain RCC307) GN=pgk PE=3 SV=1_A5GW73	ATP-binding;Complete proteome;Cytoplasm;Glycolysis;Kinase;Nucleotide-binding;Phosphoprotein;Reference proteome;Transferase;	2.7.2.3;	K00927;	UniRef50_Q9SAJ4	UniRef90_P18912	UniRef100_Q5KVE4	Geobacillus kaustophilus	Geobacillus	Bacillaceae	Bacillales	Bacilli	Firmicutes	Unknown KINGDOM	Bacteria	Geobacillus kaustophilus HTA426	HG4598495;	0.00017948	0.00040987	0.00016044	0.00080984	0.00017093	0.00018937	0.00016523	0.00010599	0.00050091	0.00025212	0.00056574	0.00031053	7.742e-05	0	4.949e-05	0.00120258	7.79e-05	5.809e-05	8.387e-05	0.00011716	0.00060167	0	4.883e-05	9.297e-05
Meta-Protein 45285	BLAST_RRBR2_CLOAB Reverse rubrerythrin-2 OS=Clostridium acetobutylicum (strain ATCC 824 / DSM 792 / JCM 1419 / LMG 5710 / VKM B-1787) GN=rbr3B PE=1 SV=1_Q97D83	Complete proteome;Detoxification;Direct protein sequencing;Electron transport;Iron;Metal-binding;NAD;Oxidoreductase;Peroxidase;Reference proteome;Stress response;Transport;	1.11.1.1;	;	UniRef50_Q97D83	UniRef90_Q97D83	UniRef100_Q97D82	Clostridium acetobutylicum	Clostridium	Clostridiaceae	Clostridiales	Clostridia	Firmicutes	Unknown KINGDOM	Bacteria	Clostridium acetobutylicum ATCC 824	HG2498758;	0	0	0.00139815	0	0	0	0	0	0	0	0	0	0	0	0.0003712	0	0	0	0	0	0	0	0.00065923	0
Meta-Protein 377	BLAST_MDH_BACTN Malate dehydrogenase OS=Bacteroides thetaiotaomicron (strain ATCC 29148 / DSM 2079 / NCTC 10582 / E50 / VPI-5482) GN=mdh PE=3 SV=1_Q8A0W0	Complete proteome;NAD;Oxidoreductase;Reference proteome;Tricarboxylic acid cycle;	1.1.1.37;	K00024;	UniRef50_Q5WEG2	UniRef90_Q8A0W0	UniRef100_Q8A0W0	Unknown SPECIES	Unknown GENUS	Unknown FAMILY	Bacteroidales	Bacteroidia	Bacteroidetes	Unknown KINGDOM	Bacteria	Unknown SUBSPECIES	HG4052568;HG4049334;HG3594630;	0.00015384	0.00048219	0.0007793	0	0	0	2.754e-05	0	0.00058	0.00015757	0	0	0.00059358	0	0.00071766	0.00054402	0	0	0	0	0.00128538	0.00116158	0	0.00077474
Meta-Protein 966	BLAST_YPHF_ECOLI ABC transporter periplasmic-binding protein YphF OS=Escherichia coli (strain K12) GN=yphF PE=1 SV=1_P77269	Cell membrane;Complete proteome;Lipoprotein;Membrane;Palmitate;Reference proteome;Signal;Sugar transport;Transport;	;	K10439;	UniRef50_P44737	UniRef90_P36949	UniRef100_P36949	Bacillus subtilis subsp. subtilis str. 168	Bacillus	Bacillaceae	Bacillales	Bacilli	Firmicutes	Unknown KINGDOM	Bacteria	Bacillus subtilis subsp. subtilis	HG4469589;HG4465831;	2.564e-05	0.0002411	2.292e-05	0	0.00225633	0.0014771	0	0	5.273e-05	0	0.00018858	0	0	0	4.949e-05	0.00062992	0.0019475	5.809e-05	0.00047527	0	0.00068371	0	0.00043949	6.198e-05
Meta-Protein 49084	BLAST_OMPA_BORAV Outer membrane protein A OS=Bordetella avium GN=ompA PE=3 SV=1_Q05146	Cell membrane;Membrane;Transmembrane;Transmembrane helix;Transport;	;	;	UniRef50_P46827	UniRef90_P46827	UniRef100_P46827	Bacillus megaterium	Bacillus	Bacillaceae	Bacillales	Bacilli	Firmicutes	Unknown KINGDOM	Bacteria	Unknown SUBSPECIES	HG3769552;	0	0	0.00048133	0	0	0	0	0	0	0	0	0	0	0	0.0008414	0	0	0	0	0	0	0	0.00117196	0
Meta-Protein 490	BLAST_FLA_BACHD Flagellin OS=Bacillus halodurans (strain ATCC BAA-125 / DSM 18197 / FERM 7344 / JCM 9153 / C-125) GN=hag PE=1 SV=1_Q05203	Bacterial flagellum;Coiled coil;Complete proteome;Direct protein sequencing;Reference proteome;Secreted;	;	K02406;	EMPTY	EMPTY	EMPTY	Unknown SPECIES	Unknown GENUS	Unknown FAMILY	Unknown ORDER	Unknown CLASS	Unknown PHYLUM	Unknown KINGDOM	Bacteria	Unknown SUBSPECIES	HG2188631;HG4872799;	0.00066665	0	0.00025213	0	0	0	5.508e-05	0	0	0	0.00034573	0	0.0013162	2.818e-05	0.00089089	0.00080172	0.0004674	0.00023234	0.00081076	2.929e-05	0	0	0	0.00232421
Meta-Protein 12518	BLAST_G3P_CLOPA Glyceraldehyde-3-phosphate dehydrogenase OS=Clostridium pasteurianum GN=gap PE=1 SV=1_Q59309	Cytoplasm;Direct protein sequencing;Glycolysis;NAD;Nucleotide-binding;Oxidoreductase;	1.2.1.12;	;	UniRef50_P0C0G6	UniRef90_O52631	UniRef100_Q59309	Clostridium pasteurianum	Clostridium	Clostridiaceae	Clostridiales	Clostridia	Firmicutes	Unknown KINGDOM	Bacteria	Unknown SUBSPECIES	HG4347489;	0.00051281	0.00038576	0.00032089	0	0	0.00011362	2.754e-05	0	0	0.00037818	0.00069145	0	0.00012904	0.00081718	0.00061867	0.00011453	0.0001558	0.00026138	0.00016774	0.00011716	0.00032818	0.00084029	0	0.00034088
Meta-Protein 974	BLAST_FTN_BACF6 Bacterial non-heme ferritin OS=Bacteroides fragilis (strain 638R) GN=ftnA PE=2 SV=1_E1WS50	Complete proteome;Direct protein sequencing;Iron;Iron storage;Metal-binding;Oxidoreductase;	1.16.3.2;	K02217;	UniRef50_E1WS50	UniRef90_E1WS50	UniRef100_E1WS50	Bacteroides fragilis	Bacteroides	Bacteroidaceae	Bacteroidales	Bacteroidia	Bacteroidetes	Unknown KINGDOM	Bacteria	Unknown SUBSPECIES	HG2300684;HG2063689;	5.128e-05	0.00026521	6.876e-05	0	0	0	0.00038554	0	0.00047455	0.00037818	0	0	0.00041292	0	0.00017323	0.00154617	0	0	0	0	0.00073841	0.000346	0	0.0005888
Meta-Protein 49007	BLAST_PCKA_AGARV Phosphoenolpyruvate carboxykinase (ATP) OS=Agathobacter rectalis (strain ATCC 33656 / DSM 3377 / JCM 17463 / KCTC 5835 / VPI 0990) GN=pckA PE=3 SV=1_C4ZBL1	3D-structure;ATP-binding;Acetylation;Allosteric enzyme;Calcium;Complete proteome;Cytoplasm;Decarboxylase;Direct protein sequencing;Gluconeogenesis;Lyase;Magnesium;Manganese;Metal-binding;Nucleotide-binding;Reference proteome;	4.1.1.49;	;K01610;	EMPTY	EMPTY	EMPTY	Unknown SPECIES	Unknown GENUS	Unknown FAMILY	Unknown ORDER	Unknown CLASS	Unknown PHYLUM	Unknown KINGDOM	Bacteria	Unknown SUBSPECIES	HG5132810;	0	0	0.00071054	0	0	0	0	0	0	0	0	0	0	0	0.00148482	0	0	0	0	0	0	0	9.766e-05	0
Meta-Protein 2454	BLAST_DHE2_CLOSY NAD-specific glutamate dehydrogenase OS=Clostridium symbiosum GN=gdh PE=1 SV=4_P24295	3D-structure;Cell inner membrane;Cell membrane;Cell wall biogenesis/degradation;Complete proteome;Direct protein sequencing;Hydrolase;Membrane;Metal-binding;Metalloprotease;NAD;NADP;Oxidoreductase;Protease;Reference proteome;Transmembrane;Transmembrane helix;Zinc;	1.4.1.2;1.4.1.3;1.4.1.4;3.4.24.-;	;K00262;K19304;	UniRef50_P0AFT0	UniRef90_P0AFT0	UniRef100_P0AFT0	Unknown SPECIES	Unknown GENUS	Unknown FAMILY	Unknown ORDER	Unknown CLASS	Unknown PHYLUM	Unknown KINGDOM	Bacteria	Unknown SUBSPECIES	HG4873930;HG4167103;HG3141012;	0	4.822e-05	0.00073346	8.998e-05	0	0	2.754e-05	0	0	0.00047272	0	0	0	0	0.00051969	0	0	2.904e-05	0	0	0	0.000346	2.442e-05	0.00021693
Meta-Protein 12193	BLAST_MDXE_BACSU Maltodextrin-binding protein MdxE OS=Bacillus subtilis (strain 168) GN=mdxE PE=1 SV=1_O06989	Cell membrane;Complete proteome;Lipoprotein;Membrane;Palmitate;Reference proteome;Signal;Sugar transport;Transport;	;	K17234;	UniRef50_Q9KEE7	UniRef90_Q9KEE7	UniRef100_Q9KEE7	Bacillus halodurans	Bacillus	Bacillaceae	Bacillales	Bacilli	Firmicutes	Unknown KINGDOM	Bacteria	Bacillus halodurans C-125	HG4808425;	0.00110254	0	0	0	0	0.00034087	8.262e-05	0	0	9.454e-05	0	0	0.00149685	0	0	0	0	0.00116171	0	0	0	7.414e-05	0	0
Meta-Protein 16595	BLAST_PCKA_BACFN Phosphoenolpyruvate carboxykinase (ATP) OS=Bacteroides fragilis (strain ATCC 25285 / DSM 2151 / JCM 11019 / NCTC 9343) GN=pckA PE=3 SV=1_Q5L7N5	3D-structure;ATP-binding;Acetylation;Allosteric enzyme;Calcium;Complete proteome;Cytoplasm;Decarboxylase;Direct protein sequencing;Gluconeogenesis;Lyase;Magnesium;Manganese;Metal-binding;Nucleotide-binding;Reference proteome;	4.1.1.49;	;K01610;	EMPTY	EMPTY	EMPTY	Unknown SPECIES	Unknown GENUS	Unknown FAMILY	Unknown ORDER	Unknown CLASS	Unknown PHYLUM	Unknown KINGDOM	Bacteria	Unknown SUBSPECIES	HG5137795;	0.0002564	0.00067507	0.00116895	0	0	0	0	0	0.00015818	0	0	0	0.00095489	0	0.00094038	0	0	0	5.591e-05	0.00014645	0.00032818	0.00014829	0	0
Meta-Protein 813	BLAST_DHE2_BACFR NAD-specific glutamate dehydrogenase OS=Bacteroides fragilis (strain YCH46) GN=gdhB PE=2 SV=2_P94316	3D-structure;Complete proteome;Direct protein sequencing;NAD;NADP;Oxidoreductase;Reference proteome;	1.4.1.2;1.4.1.3;1.4.1.4;	;K00262;	UniRef50_B2RKJ1	UniRef90_P94316	UniRef100_P94316	Unknown SPECIES	Unknown GENUS	Unknown FAMILY	Unknown ORDER	Unknown CLASS	Unknown PHYLUM	Unknown KINGDOM	Bacteria	Unknown SUBSPECIES	HG5015486;HG4895066;HG1366342;HG4129432;HG4854227;HG4078376;	2.564e-05	0.00014466	0.00061885	0.00014997	0	0	0.00011015	0	0.00021091	0.00075636	3.143e-05	0	0.0003355	0	0.00044545	0.00051539	0	8.713e-05	5.591e-05	0.00011716	0.00032818	0.00046958	2.442e-05	0.00052682
Meta-Protein 10414	BLAST_RL4_EUBE2 50S ribosomal protein L4 OS=Eubacterium eligens (strain ATCC 27750 / VPI C15-48) GN=rplD PE=3 SV=1_C4Z2T1	Complete proteome;RNA-binding;Reference proteome;Ribonucleoprotein;Ribosomal protein;rRNA-binding;	;	K02926;	UniRef50_P28601	UniRef90_C4Z2T1	UniRef100_C4Z2T1	Eubacterium eligens	Eubacterium	Eubacteriaceae	Clostridiales	Clostridia	Firmicutes	Unknown KINGDOM	Bacteria	Eubacterium eligens ATCC 27750	HG2812536;	7.692e-05	0.00031343	0.00025213	0.00122975	0	0.00011362	0	0	0.00044818	0.00056727	3.143e-05	0	0.00025808	0.00045086	0.00032171	0.00054402	7.79e-05	0.0004066	0.0001957	0.00020503	0.00027349	0.00014829	0.00034182	0.00021693
Meta-Protein 3046	BLAST_DFX_DESVH Desulfoferrodoxin OS=Desulfovibrio vulgaris (strain Hildenborough / ATCC 29579 / DSM 644 / NCIMB 8303) GN=dfx PE=1 SV=3_P20418	3D-structure;Complete proteome;Detoxification;Direct protein sequencing;Electron transport;Iron;Metal-binding;Oxidoreductase;Reference proteome;Transport;	1.15.1.2;	K05919;	EMPTY	EMPTY	EMPTY	Unknown SPECIES	Unknown GENUS	Unknown FAMILY	Unknown ORDER	Deltaproteobacteria	Proteobacteria	Unknown KINGDOM	Bacteria	Unknown SUBSPECIES	HG1844535;HG1481090;	0	0	0.0010085	0	0	0	0	0	0	0	0	0	0	0	0.00049494	0	0	0	0	0	0	0	0.00209976	0
Meta-Protein 631	BLAST_CH60_BACTN 60 kDa chaperonin OS=Bacteroides thetaiotaomicron (strain ATCC 29148 / DSM 2079 / NCTC 10582 / E50 / VPI-5482) GN=groL PE=3 SV=1_Q8A6P8	3D-structure;ATP-binding;Acetylation;Cell cycle;Cell division;Cell outer membrane;Chaperone;Complete proteome;Cytoplasm;Direct protein sequencing;Membrane;Nucleotide-binding;Phosphoprotein;Plasmid;Reference proteome;Stress response;	;	;K04077;	UniRef50_Q9C667	UniRef90_Q8A6P8	UniRef100_A6KXA0	Unknown SPECIES	Unknown GENUS	Unknown FAMILY	Unknown ORDER	Unknown CLASS	Unknown PHYLUM	Unknown KINGDOM	Bacteria	Unknown SUBSPECIES	HG5158322;HG5073376;HG1391790;HG5153815;	0.00015384	0.00036165	0.00057301	0	0	0	0.00046815	0	0	0	0	0	0.00072262	0	0.00071766	8.59e-05	0	0	0	8.787e-05	0.00010939	7.414e-05	0	0.00154947
Meta-Protein 3994	BLAST_LIVB8_BRUA2 Leu/Ile/Val-binding protein homolog 8 OS=Brucella abortus (strain 2308) GN=BAB2_0830 PE=3 SV=1_Q2YK50	Amino-acid transport;Complete proteome;NAD;Oxidoreductase;Reference proteome;Signal;Transport;	;1.1.1.192;1.1.1.6;	K01999;K19954;	EMPTY	EMPTY	EMPTY	Unknown SPECIES	Unknown GENUS	Unknown FAMILY	Unknown ORDER	Unknown CLASS	Unknown PHYLUM	Unknown KINGDOM	Bacteria	Unknown SUBSPECIES	HG4813596;HG4431428;	0	0	0	0	0	0	0	0	0	0	0	0	0	0	0.00019798	0	0	0	0	0	0	0.00029657	0	0
Meta-Protein 16310	BLAST_TYPH_LACRH Thymidine phosphorylase (Fragment) OS=Lactobacillus rhamnosus GN=deoA PE=1 SV=1_P19663	Cytoplasm;Glycolysis;NAD;Nucleotide-binding;Oxidoreductase;	1.2.1.12;	;	UniRef50_P0C0G6	UniRef90_O32755	UniRef100_O32755	Lactobacillus delbrueckii	Lactobacillus	Lactobacillaceae	Lactobacillales	Bacilli	Firmicutes	Unknown KINGDOM	Bacteria	Lactobacillus delbrueckii subsp. bulgaricus	HG4351952;	0.00010256	2.411e-05	0	0.00032993	0	0	0	0	5.273e-05	0.00144969	0	6.901e-05	0.00025808	0	0	0.0001718	0	0.00055181	0	0.00046864	5.47e-05	0.00056843	0	0.00027891
Meta-Protein 1020	BLAST_SUSC_BACTN TonB-dependent receptor SusC OS=Bacteroides thetaiotaomicron (strain ATCC 29148 / DSM 2079 / NCTC 10582 / E50 / VPI-5482) GN=susC PE=1 SV=1_Q8A1G1	Carbohydrate metabolism;Cell outer membrane;Complete proteome;Membrane;Receptor;Reference proteome;Signal;TonB box;Transmembrane;Transmembrane beta strand;Transport;	;	K21573;	UniRef50_Q8A1G1	UniRef90_Q8A1G1	UniRef100_Q8A1G1	Bacteroides thetaiotaomicron	Bacteroides	Bacteroidaceae	Bacteroidales	Bacteroidia	Bacteroidetes	Unknown KINGDOM	Bacteria	Bacteroides thetaiotaomicron VPI-5482	HG5519648;HG5536486;HG4787461;HG3965687;HG4290297;HG4703824;HG5532475;	2.564e-05	2.411e-05	0	0	0	0	0	0	0	0	0	0	0	0	0	0	0	0	0	0	0	0	0.00205093	0
Meta-Protein 37869	BLAST_FLA_BACHD Flagellin OS=Bacillus halodurans (strain ATCC BAA-125 / DSM 18197 / FERM 7344 / JCM 9153 / C-125) GN=hag PE=1 SV=1_Q05203	Bacterial flagellum;Complete proteome;Direct protein sequencing;Reference proteome;Secreted;	;	K02406;	UniRef50_Q05203	UniRef90_Q05203	UniRef100_Q05203	Bacillus halodurans	Bacillus	Bacillaceae	Bacillales	Bacilli	Firmicutes	Unknown KINGDOM	Bacteria	Bacillus halodurans C-125	HG3641387;	0	0.00019288	0.00025213	0	0	0	0	0	0	0	0.00304868	0	0	0	0.00173229	0	0.00112955	0	0	0	0.00021879	0	0	0
Meta-Protein 8296	BLAST_Y1053_STRPN Uncharacterized protein SP_1053 OS=Streptococcus pneumoniae serotype 4 (strain ATCC BAA-334 / TIGR4) GN=SP_1053 PE=2 SV=1_Q97QY9	Complete proteome;	;	;	UniRef50_Q97QY9	UniRef90_Q97QY9	UniRef100_Q97QY9	Streptococcus pneumoniae	Streptococcus	Streptococcaceae	Lactobacillales	Bacilli	Firmicutes	Unknown KINGDOM	Bacteria	Streptococcus pneumoniae TIGR4	HG5506695;	0.0002564	0.00026521	4.584e-05	0.00014997	0.00013675	0.0001515	0.00044061	0.00013249	5.273e-05	0.00018909	0.00018858	0.00017251	0.00015485	0.00011271	7.424e-05	0.0001718	0.0001558	8.713e-05	0.00016774	0.00020503	8.205e-05	7.414e-05	7.325e-05	9.297e-05
Meta-Protein 8532	BLAST_RMUC_XYLFA DNA recombination protein RmuC homolog OS=Xylella fastidiosa (strain 9a5c) GN=rmuC PE=3 SV=1_Q9PG89	Coiled coil;Complete proteome;DNA recombination;	;	K09760;	UniRef50_Q9PG89	UniRef90_Q9PG89	UniRef100_Q87AZ9	Xylella fastidiosa	Xylella	Xanthomonadaceae	Xanthomonadales	Gammaproteobacteria	Proteobacteria	Unknown KINGDOM	Bacteria	Xylella fastidiosa Temecula1	HG4694573;	0.0001282	2.411e-05	2.292e-05	0	3.419e-05	0	2.754e-05	0.00283519	0	3.151e-05	0.00028287	0	2.581e-05	2.818e-05	0	0	3.895e-05	0	0	0.00014645	0	0	0	0
Meta-Protein 532	BLAST_RRBR1_CLOAB Reverse rubrerythrin-1 OS=Clostridium acetobutylicum (strain ATCC 824 / DSM 792 / JCM 1419 / LMG 5710 / VKM B-1787) GN=rbr3A PE=1 SV=1_Q97D82	Complete proteome;Detoxification;Direct protein sequencing;Electron transport;Iron;Metal-binding;NAD;Oxidoreductase;Peroxidase;Reference proteome;Stress response;Transport;	1.11.1.1;	;	UniRef50_Q97D83	UniRef90_Q97D83	UniRef100_Q97D82	Clostridium acetobutylicum	Clostridium	Clostridiaceae	Clostridiales	Clostridia	Firmicutes	Unknown KINGDOM	Bacteria	Clostridium acetobutylicum ATCC 824	HG2875083;HG2710455;	2.564e-05	0	0.00016044	5.999e-05	0	0	0	0	0	0.00072484	0	0	0.00015485	2.818e-05	7.424e-05	5.727e-05	0	0.00078415	0	2.929e-05	2.735e-05	0.00066729	9.766e-05	9.297e-05
Meta-Protein 13400	BLAST_SLAP2_THET8 S-layer protein OS=Thermus thermophilus (strain HB8 / ATCC 27634 / DSM 579) GN=slpA PE=3 SV=1_P35830	Cell wall;Complete proteome;Reference proteome;S-layer;Secreted;Signal;	;	;	UniRef50_Q5SH37	UniRef90_Q5SH37	UniRef100_Q5SH37	Thermus thermophilus	Thermus	Thermaceae	Thermales	Deinococci	Deinococcus-Thermus	Unknown KINGDOM	Bacteria	Thermus thermophilus HB8	HG4801231;	0.0012051	0.00207344	0	0	0	0	0	0	0	0	0	0	0.00054196	0	0	0	0	0	0	0	2.735e-05	2.471e-05	0	0
Meta-Protein 11698	BLAST_LPXK_RHOS5 Tetraacyldisaccharide 4-kinase OS=Rhodobacter sphaeroides (strain ATCC 17025 / ATH 2.4.3) GN=lpxK PE=3 SV=1_A4WNK8	ATP-binding;Complete proteome;Kinase;Lipid A biosynthesis;Lipid biosynthesis;Lipid metabolism;Nucleotide-binding;Reference proteome;Transferase;	2.7.1.130;	K00912;	UniRef50_Q8A6K1	UniRef90_A6L0S5	UniRef100_A6L0S5	Bacteroides vulgatus	Bacteroides	Bacteroidaceae	Bacteroidales	Bacteroidia	Bacteroidetes	Unknown KINGDOM	Bacteria	Bacteroides vulgatus ATCC 8482	HG4533862;	0.00033332	0.00045809	9.168e-05	0.00014997	0.00017093	0.00011362	0.000358	5.299e-05	0.00010545	0.0002206	9.429e-05	0.00027602	0.00015485	0.00011271	7.424e-05	0.00020043	0.0001558	5.809e-05	8.387e-05	8.787e-05	0.00013674	9.886e-05	4.883e-05	6.198e-05
Meta-Protein 27094	BLAST_SUSC_BACTN TonB-dependent receptor SusC OS=Bacteroides thetaiotaomicron (strain ATCC 29148 / DSM 2079 / NCTC 10582 / E50 / VPI-5482) GN=susC PE=1 SV=1_Q8A1G1	Carbohydrate metabolism;Cell outer membrane;Complete proteome;Membrane;Receptor;Reference proteome;Signal;TonB box;Transmembrane;Transmembrane beta strand;Transport;	;	K21573;	UniRef50_Q8A1G1	UniRef90_Q8A1G1	UniRef100_Q8A1G1	Bacteroides thetaiotaomicron	Bacteroides	Bacteroidaceae	Bacteroidales	Bacteroidia	Bacteroidetes	Unknown KINGDOM	Bacteria	Bacteroides thetaiotaomicron VPI-5482	HG5550479;	0	0.0014948	0.00121479	0	0	0	0	0	0.00047455	3.151e-05	0	0	5.162e-05	0	9.899e-05	2.863e-05	0	0	0	2.929e-05	0.0009572	2.471e-05	0	0
Meta-Protein 3918	BLAST_YVZB_BACSU Putative flagellin YvzB OS=Bacillus subtilis (strain 168) GN=yvzB PE=1 SV=1_O34366	Bacterial flagellum;Secreted;	;	;	EMPTY	EMPTY	EMPTY	Salmonella enterica	Salmonella	Enterobacteriaceae	Enterobacteriales	Gammaproteobacteria	Proteobacteria	Unknown KINGDOM	Bacteria	Salmonella enterica subsp. enterica	HG5033351;HG4904265;	0	0	0	0	0	0	0	0	0	0	0	0	0	0	0.00235096	0.0001718	0	0	0.00011183	0	0	0	0	0
Meta-Protein 10611	BLAST_SLAP2_CLOTH Cell surface glycoprotein 2 OS=Clostridium thermocellum (strain ATCC 27405 / DSM 1237 / NBRC 103400 / NCIMB 10682 / NRRL B-4536 / VPI 7372) GN=Cthe_3079 PE=1 SV=1_Q06853	Cell wall;Complete proteome;Reference proteome;S-layer;Secreted;Signal;	;	;	UniRef50_Q5SH37	UniRef90_Q5SH37	UniRef100_Q5SH37	Thermus thermophilus	Thermus	Thermaceae	Thermales	Deinococci	Deinococcus-Thermus	Unknown KINGDOM	Bacteria	Thermus thermophilus HB8	HG4818747;	0.00023076	7.233e-05	2.292e-05	0.0005099	0.00020512	0.0001515	0.00019277	0	7.909e-05	6.303e-05	0.00028287	0	0.00010323	0.00030996	0	0.00048676	0	0.0004066	0.00022366	8.787e-05	5.47e-05	2.471e-05	0.00012208	3.099e-05
Meta-Protein 730	BLAST_SUSC_BACTN TonB-dependent receptor SusC OS=Bacteroides thetaiotaomicron (strain ATCC 29148 / DSM 2079 / NCTC 10582 / E50 / VPI-5482) GN=susC PE=1 SV=1_Q8A1G1	Carbohydrate metabolism;Cell outer membrane;Complete proteome;Membrane;Receptor;Reference proteome;Signal;TonB box;Transmembrane;Transmembrane beta strand;Transport;	;	K21573;	UniRef50_Q8A1G1	UniRef90_Q8A1G1	UniRef100_Q8A1G1	Bacteroides thetaiotaomicron	Bacteroides	Bacteroidaceae	Bacteroidales	Bacteroidia	Bacteroidetes	Unknown KINGDOM	Bacteria	Bacteroides thetaiotaomicron VPI-5482	HG5554748;HG5553976;HG5551617;	0.00015384	0.00038576	0.00096266	0	0	0	0	0	0.00081727	0	0	0	0.00072262	0	0	0	0	0	0	0.00011716	0.00177766	0	0	9.297e-05
Meta-Protein 13271	RBFA_NITOC Ribosome-binding factor A OS=Nitrosococcus oceani (strain ATCC 19707 / BCRC 17464 / NCIMB 11848 / C-107) GN=rbfA PE=3 SV=1	Complete proteome;Cytoplasm;Reference proteome;Ribosome biogenesis;	;	K02834;	UniRef50_Q3J9B7	UniRef90_Q3J9B7	UniRef100_Q3J9B7	Nitrosococcus oceani	Nitrosococcus	Chromatiaceae	Chromatiales	Gammaproteobacteria	Proteobacteria	Unknown KINGDOM	Bacteria	Nitrosococcus oceani ATCC 19707	Q3J9B7;	0.00028204	9.644e-05	0.0001146	0.00044991	0.00013675	0.00071962	8.262e-05	0	0.00013182	0.00015757	0.0003143	0.00024152	5.162e-05	0.00025361	0.00034646	0.00020043	7.79e-05	0.00034851	0.00033549	0.00014645	0.00057432	0.00012357	2.442e-05	0.00049583
Meta-Protein 11642	BLAST_RL24_AGARV 50S ribosomal protein L24 OS=Agathobacter rectalis (strain ATCC 33656 / DSM 3377 / JCM 17463 / KCTC 5835 / VPI 0990) GN=rplX PE=3 SV=1_C4ZBT0	Complete proteome;RNA-binding;Reference proteome;Ribonucleoprotein;Ribosomal protein;rRNA-binding;	;	K02895;	UniRef50_B0U5L0	UniRef90_C4ZBT0	UniRef100_C4ZBT0	Eubacterium rectale	Eubacterium	Eubacteriaceae	Clostridiales	Clostridia	Firmicutes	Unknown KINGDOM	Bacteria	Eubacterium rectale ATCC 33656	HG1304451;	7.692e-05	0.0002411	0.00022921	0.00095981	0	0.00011362	0	0	0.00047455	9.454e-05	0	0	0.00018065	0.00036632	0.00024747	0.00028633	0	0.0006099	0.0001957	0.00017574	0.00051962	2.471e-05	0.00019533	0.00018594
Meta-Protein 17595	BLAST_DHE2_CLODI NAD-specific glutamate dehydrogenase OS=Clostridioides difficile GN=gluD PE=3 SV=1_P27346	NAD;Oxidoreductase;	1.4.1.2;	;	UniRef50_P50735	UniRef90_P27346	UniRef100_P27346	[Clostridium] difficile	Unknown GENUS	Peptostreptococcaceae	Clostridiales	Clostridia	Firmicutes	Unknown KINGDOM	Bacteria	Unknown SUBSPECIES	HG4722294;	2.564e-05	0	0	0.00056989	0.00170934	0	0	0	0	0	0	0	0	2.818e-05	0	0.0001718	0.0004674	5.809e-05	0	2.929e-05	0	0	0	0
Meta-Protein 33206	BLAST_SUSC_BACTN TonB-dependent receptor SusC OS=Bacteroides thetaiotaomicron (strain ATCC 29148 / DSM 2079 / NCTC 10582 / E50 / VPI-5482) GN=susC PE=1 SV=1_Q8A1G1	Carbohydrate metabolism;Cell outer membrane;Complete proteome;Membrane;Receptor;Reference proteome;Signal;TonB box;Transmembrane;Transmembrane beta strand;Transport;	;	K21573;	UniRef50_Q8A1G1	UniRef90_Q8A1G1	UniRef100_Q8A1G1	Bacteroides thetaiotaomicron	Bacteroides	Bacteroidaceae	Bacteroidales	Bacteroidia	Bacteroidetes	Unknown KINGDOM	Bacteria	Bacteroides thetaiotaomicron VPI-5482	HG5539390;	0	0.00132604	0	0	0	0	0	0	0.00063273	0.00037818	0	0	0	0	0	0	0	0	0	0	0.00363736	9.886e-05	0	0
Meta-Protein 12814	BLAST_AMIB_ECOLI N-acetylmuramoyl-L-alanine amidase AmiB OS=Escherichia coli (strain K12) GN=amiB PE=1 SV=2_P26365	Cell wall;Cell wall biogenesis/degradation;Complete proteome;Direct protein sequencing;Hydrolase;Reference proteome;Repeat;Secreted;Signal;	3.5.1.28;	K01448;	UniRef50_Q02114	UniRef90_Q02114	UniRef100_Q02114	Bacillus subtilis subsp. subtilis str. 168	Bacillus	Bacillaceae	Bacillales	Bacilli	Firmicutes	Unknown KINGDOM	Bacteria	Bacillus subtilis subsp. subtilis	HG5256434;	0.00015384	0.00019288	0.00020628	0.00011998	0.00020512	0.00037874	2.754e-05	0	0.00010545	0.00018909	6.286e-05	0.00020702	0.00018065	0.00011271	0.00014848	0.00014316	0.00019475	0.00023234	0.00013979	0.00020503	0.00010939	0.00014829	2.442e-05	0.00018594
Meta-Protein 13277	BLAST_YQEW_BACSU Uncharacterized protein YqeW OS=Bacillus subtilis (strain 168) GN=yqeW PE=4 SV=2_P54463	Cell membrane;Complete proteome;Membrane;Reference proteome;Transmembrane;Transmembrane helix;	;	K03324;	UniRef50_P54463	UniRef90_P54463	UniRef100_P54463	Bacillus subtilis subsp. subtilis str. 168	Bacillus	Bacillaceae	Bacillales	Bacilli	Firmicutes	Unknown KINGDOM	Bacteria	Bacillus subtilis subsp. subtilis	HG3331711;	0.00023076	9.644e-05	9.168e-05	0.00041992	0.00020512	0.00049237	8.262e-05	0	0.00031636	0.00015757	0.0003143	0.00037953	7.742e-05	0.00019725	0.00027222	0.00020043	3.895e-05	0.00034851	0.00025161	0.00020503	0.00046493	0.00012357	4.883e-05	0.00037187
Meta-Protein 11203	BLAST_RL23_EUBE2 50S ribosomal protein L23 OS=Eubacterium eligens (strain ATCC 27750 / VPI C15-48) GN=rplW PE=3 SV=1_C4Z2T2	Complete proteome;RNA-binding;Reference proteome;Ribonucleoprotein;Ribosomal protein;rRNA-binding;	;	K02892;	UniRef50_A1T4P1	UniRef90_C4ZBS1	UniRef100_C4ZBS1	Eubacterium rectale	Eubacterium	Eubacteriaceae	Clostridiales	Clostridia	Firmicutes	Unknown KINGDOM	Bacteria	Eubacterium rectale ATCC 33656	HG1082601;	7.692e-05	0.00016877	0.00034381	0.00059988	0	3.787e-05	0	0	0.00039545	0.00018909	0	0	0.00012904	0.00025361	0.0003712	0.00028633	7.79e-05	0.00043564	0.00041936	0.00020503	0.00038288	0.00012357	0.00017091	0.00015495
Meta-Protein 10239	BLAST_YPBR_BACSU Uncharacterized protein YpbR OS=Bacillus subtilis (strain 168) GN=ypbR PE=4 SV=1_P54159	ATP-binding;Complete proteome;Nucleotide-binding;Reference proteome;	;	;	UniRef50_P54159	UniRef90_P54159	UniRef100_P54159	Bacillus subtilis subsp. subtilis str. 168	Bacillus	Bacillaceae	Bacillales	Bacilli	Firmicutes	Unknown KINGDOM	Bacteria	Bacillus subtilis subsp. subtilis	HG5475451;	0.00020512	0.00012055	6.876e-05	0.00035993	0.00027349	0.00018937	0.00022031	7.949e-05	0.00021091	0.00031515	0.0003143	0.00020702	0.00015485	0.00014089	2.475e-05	0.00037223	0.00027265	2.904e-05	2.796e-05	0.00020503	0.00024614	0	4.883e-05	6.198e-05
Meta-Protein 470	BLAST_PHK_BIFA0 Probable phosphoketolase OS=Bifidobacterium animalis subsp. lactis (strain AD011) GN=BLA_1483 PE=3 SV=1_B8DUT6	Complete proteome;Direct protein sequencing;Lyase;Plasmid;Reference proteome;Thiamine pyrophosphate;	4.1.2.-;4.1.2.22;4.1.2.9;	;K01621;	UniRef50_P74690	UniRef90_Q31LF9	UniRef100_Q31LF9	Unknown SPECIES	Unknown GENUS	Unknown FAMILY	Unknown ORDER	Unknown CLASS	Unknown PHYLUM	Unknown KINGDOM	Bacteria	Unknown SUBSPECIES	HG5482091;Q5N0G7;	0.0002564	0	0	0.00011998	0	0	0	0	0	0.00116605	0	0.00027602	0.000671	0	0	8.59e-05	0	0.00078415	0	0.00020503	5.47e-05	0.00037072	0	0.00018594
Meta-Protein 488	BLAST_PHK_BIFA0 Probable phosphoketolase OS=Bifidobacterium animalis subsp. lactis (strain AD011) GN=BLA_1483 PE=3 SV=1_B8DUT6	Complete proteome;Direct protein sequencing;Lyase;Plasmid;Reference proteome;Thiamine pyrophosphate;	4.1.2.-;4.1.2.22;4.1.2.9;	;K01621;	EMPTY	EMPTY	EMPTY	Unknown SPECIES	Unknown GENUS	Unknown FAMILY	Unknown ORDER	Unknown CLASS	Unknown PHYLUM	Unknown KINGDOM	Bacteria	Unknown SUBSPECIES	HG5465082;HG5468787;HG5465059;	0.00017948	0	0	5.999e-05	0	0	0	0	0	0.00053575	0	0.00062105	0.00036131	0	0	2.863e-05	0	0.00014521	0	0.00035148	0.00010939	0.00027186	0	0.00015495
Meta-Protein 11265	BLAST_TAL_MYCS2 Transaldolase OS=Mycobacterium smegmatis (strain ATCC 700084 / mc(2)155) GN=tal PE=1 SV=1_A0QWX9	Complete proteome;Cytoplasm;Isopeptide bond;Pentose shunt;Reference proteome;Schiff base;Transferase;Ubl conjugation;	2.2.1.2;	K00616;	UniRef50_A0QWX9	UniRef90_A0QWX9	UniRef100_A0QWX9	Mycobacterium smegmatis	Mycobacterium	Mycobacteriaceae	Actinomycetales	Actinobacteria	Actinobacteria	Unknown KINGDOM	Bacteria	Mycobacterium smegmatis str. MC2 155	HG4447253;	0.00033332	0	0	0.00011998	0	7.575e-05	0	0	0	0.00040969	0	0.00017251	0.00054196	0	0	2.863e-05	0	0.00078415	0	0.00070297	5.47e-05	0.00032129	0	0.00024792
Meta-Protein 958	BLAST_THLA_SYNWW Acetyl-CoA acetyltransferase OS=Syntrophomonas wolfei subsp. wolfei (strain DSM 2245B / Goettingen) GN=Swol_1934 PE=1 SV=1_Q0AVM3	3D-structure;Acyltransferase;Complete proteome;Cytoplasm;Direct protein sequencing;Reference proteome;Transferase;	2.3.1.9;	K00626;	EMPTY	EMPTY	EMPTY	Unknown SPECIES	Unknown GENUS	Unknown FAMILY	Clostridiales	Clostridia	Firmicutes	Unknown KINGDOM	Bacteria	Unknown SUBSPECIES	HG4630009;HG2526808;	0.00023076	9.644e-05	9.168e-05	0	0	0	0	0	0	0.00025212	0.00053431	0	0.00121297	0.00036632	0.0004207	0.00011453	0	0.00017426	2.796e-05	0.00011716	0.00010939	0.00024715	0	0.00133255
Meta-Protein 11386	BLAST_SUSD_BACO1 SusD-like protein BACOVA_02651 OS=Bacteroides ovatus (strain ATCC 8483 / DSM 1896 / JCM 5824 / NCTC 11153) GN=BACOVA_02651 PE=1 SV=1_A7LXT5	3D-structure;Carbohydrate metabolism;Cell outer membrane;Complete proteome;Lipoprotein;Membrane;Palmitate;Signal;	;	;	UniRef50_A7LXT5	UniRef90_A7LXT5	UniRef100_A7LXT5	Bacteroides ovatus	Bacteroides	Bacteroidaceae	Bacteroidales	Bacteroidia	Bacteroidetes	Unknown KINGDOM	Bacteria	Bacteroides ovatus ATCC 8483	HG5079813;	0.00015384	0.00021699	0.0001146	0.00017996	0.00058118	0.00018937	0.00030292	0.00023847	0.00010545	0.00015757	0.00022001	0.00034503	0.00018065	8.454e-05	0	0.00011453	0.00050635	0	0.00027957	0.00017574	8.205e-05	0	4.883e-05	0
Meta-Protein 15138	BLAST_SYQ_CLOPS Glutamine--tRNA ligase OS=Clostridium perfringens (strain SM101 / Type A) GN=glnS PE=3 SV=1_Q0SVB1	ATP-binding;Aminoacyl-tRNA synthetase;Complete proteome;Cytoplasm;Ligase;Nucleotide-binding;Protein biosynthesis;	6.1.1.18;	K01886;	UniRef50_Q8Z8F8	UniRef90_Q8XMP3	UniRef100_Q0SVB1	Clostridium perfringens	Clostridium	Clostridiaceae	Clostridiales	Clostridia	Firmicutes	Unknown KINGDOM	Bacteria	Clostridium perfringens SM101	HG1545369;	0.00017948	0.00019288	0.00013752	5.999e-05	0.00037606	0.00018937	0.00013769	0	0.00010545	0.00028363	9.429e-05	0.00020702	0.00010323	0.00014089	0.00012373	0.00011453	0.0001558	0.00011617	0.00016774	0.00014645	0.00019144	0.000173	0.00012208	0.00037187
Meta-Protein 18052	BLAST_G3P1_ECO57 Glyceraldehyde-3-phosphate dehydrogenase A OS=Escherichia coli O157:H7 GN=gapA PE=3 SV=2_P0A9B4	Complete proteome;Cytoplasm;Glycolysis;NAD;Nucleotide-binding;Oxidoreductase;	1.2.1.12;	K00134;	UniRef50_P0A1P1	UniRef90_P0A1P1	UniRef100_B7LQ20	Escherichia fergusonii	Escherichia	Enterobacteriaceae	Enterobacteriales	Gammaproteobacteria	Proteobacteria	Unknown KINGDOM	Bacteria	Escherichia fergusonii ATCC 35469	HG4237021;	0.0001282	0.00091617	0.00048133	0	0	0	0	0	0.00023727	0.00037818	0	0	0.00018065	0	0.00047019	0	0	0	0	0.00017574	0.00057432	0.00071672	0	0
Meta-Protein 17134	BLAST_DPS_SHISS DNA protection during starvation protein OS=Shigella sonnei (strain Ss046) GN=dps PE=3 SV=3_Q3Z3X3	3D-structure;Complete proteome;Cytoplasm;DNA condensation;DNA-binding;Direct protein sequencing;Iron;Iron storage;Metal-binding;Oxidoreductase;Reference proteome;	1.16.-.-;	;K04047;	UniRef50_A7ZJM7	UniRef90_A7ZJM7	UniRef100_A7ZJM7	Unknown SPECIES	Unknown GENUS	Enterobacteriaceae	Enterobacteriales	Gammaproteobacteria	Proteobacteria	Unknown KINGDOM	Bacteria	Unknown SUBSPECIES	HG2873570;	5.128e-05	0.00079562	0	0	0.00030768	0.00132561	0.00066092	0	0	0	0	6.901e-05	0	0.00053539	0	2.863e-05	0	0.00031947	0.00022366	0	0	0	9.766e-05	0
Meta-Protein 17480	BLAST_YURJ_BACSU Uncharacterized ABC transporter ATP-binding protein YurJ OS=Bacillus subtilis (strain 168) GN=yurJ PE=3 SV=1_O32151	ATP-binding;Cell inner membrane;Cell membrane;Complete proteome;Membrane;Nucleotide-binding;Reference proteome;Sugar transport;Transport;	;	K10235;	UniRef50_Q8UB29	UniRef90_Q9Z3R9	UniRef100_Q9Z3R9	Sinorhizobium meliloti	Sinorhizobium	Rhizobiaceae	Rhizobiales	Alphaproteobacteria	Proteobacteria	Unknown KINGDOM	Bacteria	Sinorhizobium meliloti 1021	HG5215545;	0.00015384	0	0.00020628	0.00014997	0	3.787e-05	0	0	7.909e-05	0.00037818	0.00012572	3.45e-05	0.00030969	8.454e-05	7.424e-05	0.00042949	0.0003116	0.0004066	2.796e-05	8.787e-05	0.00019144	0.00032129	4.883e-05	0.00030989
Meta-Protein 990	BLAST_RS7_EUBE2 30S ribosomal protein S7 OS=Eubacterium eligens (strain ATCC 27750 / VPI C15-48) GN=rpsG PE=3 SV=1_C4Z2R7	Complete proteome;RNA-binding;Reference proteome;Ribonucleoprotein;Ribosomal protein;rRNA-binding;tRNA-binding;	;	K02992;	UniRef50_P21469	UniRef90_C4Z2R7	UniRef100_C4Z2R7	Eubacterium eligens	Eubacterium	Eubacteriaceae	Clostridiales	Clostridia	Firmicutes	Unknown KINGDOM	Bacteria	Eubacterium eligens ATCC 27750	HG2003649;HG2229259;	7.692e-05	0.00014466	0.00018336	0.00113977	0	0	0	0	0.00021091	0.00037818	0.00015715	0	0.00010323	0.00022543	0.00014848	0.00040086	3.895e-05	0.00034851	2.796e-05	5.858e-05	0.00019144	4.943e-05	0.00017091	3.099e-05
Meta-Protein 14783	BLAST_ALGB_PSEPK Alginate biosynthesis transcriptional regulatory protein AlgB OS=Pseudomonas putida (strain ATCC 47054 / DSM 6125 / NCIMB 11950 / KT2440) GN=algB PE=3 SV=1_Q88RJ6	ATP-binding;Activator;Alginate biosynthesis;Complete proteome;DNA-binding;Nucleotide-binding;Phosphoprotein;Reference proteome;Transcription;Transcription regulation;Two-component regulatory system;	;	K11384;	UniRef50_P23747	EMPTY	EMPTY	Unknown SPECIES	Pseudomonas	Pseudomonadaceae	Pseudomonadales	Gammaproteobacteria	Proteobacteria	Unknown KINGDOM	Bacteria	Unknown SUBSPECIES	HG4866701;	7.692e-05	0.00031343	0.00013752	0.00059988	0.00023931	0.0001515	0.00013769	0.00013249	0.00031636	0.00018909	0.0003143	0.00031053	5.162e-05	0	4.949e-05	0.00085898	0	5.809e-05	5.591e-05	5.858e-05	0.00043758	0	2.442e-05	9.297e-05
Meta-Protein 1443	BLAST_TPIS_CLOTH Triosephosphate isomerase OS=Clostridium thermocellum (strain ATCC 27405 / DSM 1237 / NBRC 103400 / NCIMB 10682 / NRRL B-4536 / VPI 7372) GN=tpiA PE=3 SV=1_A3DBQ1	Complete proteome;Cytoplasm;Gluconeogenesis;Glycolysis;Isomerase;Pentose shunt;Reference proteome;	5.3.1.1;	K01803;	UniRef50_Q8A0U2	UniRef90_Q8A0U2	UniRef100_Q5L923	Unknown SPECIES	Unknown GENUS	Unknown FAMILY	Unknown ORDER	Unknown CLASS	Unknown PHYLUM	Unknown KINGDOM	Bacteria	Unknown SUBSPECIES	HG3748787;HG5364353;Q7VRL0;B1VA75;HG3480638;HG3288305;HG3418805;HG2427649;HG3409918;HG3407270;	0	0.00033754	0.00043549	5.999e-05	3.419e-05	0	5.508e-05	0	0.00018455	3.151e-05	3.143e-05	0	0.00030969	8.454e-05	0.00049494	0.0001718	7.79e-05	2.904e-05	2.796e-05	5.858e-05	8.205e-05	0.00029657	0	0.00099166
Meta-Protein 12022	BLAST_YCLK_BACSU Sensor histidine kinase YclK OS=Bacillus subtilis (strain 168) GN=yclK PE=3 SV=1_P94414	ATP-binding;Cell membrane;Complete proteome;Kinase;Membrane;Nucleotide-binding;Phosphoprotein;Reference proteome;Transferase;Transmembrane;Transmembrane helix;Two-component regulatory system;	2.7.13.3;	;	UniRef50_O06979	UniRef90_O06979	UniRef100_O06979	Bacillus subtilis subsp. subtilis str. 168	Bacillus	Bacillaceae	Bacillales	Bacilli	Firmicutes	Unknown KINGDOM	Bacteria	Bacillus subtilis subsp. subtilis	HG3401112;	0.00017948	0.00019288	6.876e-05	5.999e-05	0.00023931	0.00022725	0.00027538	7.949e-05	0.00010545	0.00012606	0.00012572	0.00027602	0.00015485	2.818e-05	7.424e-05	0.00020043	0.0001558	0.00017426	0.00016774	8.787e-05	0.00016409	7.414e-05	7.325e-05	9.297e-05
Meta-Protein 16933	BLAST_DGAL_HAEIN D-galactose-binding periplasmic protein OS=Haemophilus influenzae (strain ATCC 51907 / DSM 11121 / KW20 / Rd) GN=mglB PE=1 SV=1_P44883	3D-structure;Calcium;Chemotaxis;Complete proteome;Metal-binding;Periplasm;Reference proteome;Signal;Sugar transport;Transport;	;	K10540;	UniRef50_P23905	UniRef90_P23905	UniRef100_P23905	Salmonella enterica subsp. enterica serovar Typhimurium str. LT2	Salmonella	Enterobacteriaceae	Enterobacteriales	Gammaproteobacteria	Proteobacteria	Unknown KINGDOM	Bacteria	Salmonella enterica subsp. enterica	HG4497466;	7.692e-05	0	0.0006647	5.999e-05	0	0	0	0	0.00110727	0	0	0	2.581e-05	0	0.00071766	0.00057266	0	2.904e-05	0.00123012	0.00011716	0.00112129	0	0	0
Meta-Protein 803	BLAST_G3P_CLOPA Glyceraldehyde-3-phosphate dehydrogenase OS=Clostridium pasteurianum GN=gap PE=1 SV=1_Q59309	Cytoplasm;Direct protein sequencing;Glycolysis;NAD;Nucleotide-binding;Oxidoreductase;	1.2.1.12;	;	UniRef50_P0C0G6	UniRef90_O52631	UniRef100_Q59309	Clostridium pasteurianum	Clostridium	Clostridiaceae	Clostridiales	Clostridia	Firmicutes	Unknown KINGDOM	Bacteria	Unknown SUBSPECIES	HG4310700;HG4363388;HG3644323;	0.00010256	2.411e-05	0.00036673	0.00014997	3.419e-05	0.00022725	0.00022031	0	2.636e-05	3.151e-05	0.00012572	0.00017251	0.0003355	0.00025361	0.00022272	0.00060129	0.00019475	0.0004066	0.00022366	2.929e-05	5.47e-05	0.00024715	9.766e-05	0.00018594
Meta-Protein 18187	BLAST_DHE2_CLOSY NAD-specific glutamate dehydrogenase OS=Clostridium symbiosum GN=gdh PE=1 SV=4_P24295	3D-structure;Direct protein sequencing;NAD;Oxidoreductase;	1.4.1.2;	;	UniRef50_P24295	UniRef90_P24295	UniRef100_P24295	Clostridium symbiosum	Clostridium	Clostridiaceae	Clostridiales	Clostridia	Firmicutes	Unknown KINGDOM	Bacteria	Unknown SUBSPECIES	HG3698071;	0.0001282	4.822e-05	6.876e-05	5.999e-05	6.837e-05	0.00018937	0	0	5.273e-05	0.00018909	0.0003143	0	0.00030969	2.818e-05	0.00024747	0.00011453	0.00011685	0.00011617	0.0001957	0.00023432	0.00010939	0.000346	0.00012208	0.00061979
Meta-Protein 14048	BLAST_FTN_BACF6 Bacterial non-heme ferritin OS=Bacteroides fragilis (strain 638R) GN=ftnA PE=2 SV=1_E1WS50	Complete proteome;Direct protein sequencing;Iron;Iron storage;Metal-binding;Oxidoreductase;	1.16.3.2;	K02217;	UniRef50_E1WS50	UniRef90_E1WS50	UniRef100_E1WS50	Bacteroides fragilis	Bacteroides	Bacteroidaceae	Bacteroidales	Bacteroidia	Bacteroidetes	Unknown KINGDOM	Bacteria	Unknown SUBSPECIES	HG2101920;	7.692e-05	0.00028932	0.00013752	0	0	0	0	0	0.00100182	0.00185938	0	0	0.00056777	0	0.00022272	0	0	0	0	0	0.0010119	0.0010133	0	0
Meta-Protein 10526	BLAST_NPD_BACTN NAD-dependent protein deacylase OS=Bacteroides thetaiotaomicron (strain ATCC 29148 / DSM 2079 / NCTC 10582 / E50 / VPI-5482) GN=cobB PE=3 SV=1_Q8A3H9	Complete proteome;Cytoplasm;Hydrolase;NAD;Reference proteome;	3.5.1.-;	K12410;	UniRef50_Q8A3H9	UniRef90_Q8A3H9	UniRef100_Q8A3H9	Bacteroides thetaiotaomicron	Bacteroides	Bacteroidaceae	Bacteroidales	Bacteroidia	Bacteroidetes	Unknown KINGDOM	Bacteria	Bacteroides thetaiotaomicron VPI-5482	HG3278830;	7.692e-05	4.822e-05	0	0.00020996	6.837e-05	0.000303	0.00011015	0	0.00052727	0.00018909	6.286e-05	0.00010351	0.00010323	0.00016907	0	8.59e-05	0	0.00127788	0.00027957	8.787e-05	0.00032818	7.414e-05	4.883e-05	6.198e-05
Meta-Protein 16807	BLAST_FLA_BACHD Flagellin OS=Bacillus halodurans (strain ATCC BAA-125 / DSM 18197 / FERM 7344 / JCM 9153 / C-125) GN=hag PE=1 SV=1_Q05203	Bacterial flagellum;Complete proteome;Direct protein sequencing;Reference proteome;Secreted;	;	K02406;	UniRef50_Q05203	UniRef90_Q05203	UniRef100_Q05203	Bacillus halodurans	Bacillus	Bacillaceae	Bacillales	Bacilli	Firmicutes	Unknown KINGDOM	Bacteria	Bacillus halodurans C-125	HG3746518;	0.00064101	0	0	0	0	0	0	0	0	0	0	0	0.0016517	0	2.475e-05	0.00111668	0	0	5.591e-05	0	2.735e-05	0	0	0.00229322
Meta-Protein 332	BLAST_XYLA_BIFAA Xylose isomerase OS=Bifidobacterium adolescentis (strain ATCC 15703 / DSM 20083 / NCTC 11814 / E194a) GN=xylA PE=3 SV=1_A1A0H0	4Fe-4S;Carbohydrate metabolism;Complete proteome;Cytoplasm;Direct protein sequencing;Gluconeogenesis;Iron;Iron-sulfur;Isomerase;Lyase;Magnesium;Metal-binding;Methyltransferase;Pentose shunt;Reference proteome;S-adenosyl-L-methionine;Transferase;Xylose metabolism;	2.1.1.-;4.3.1.17;5.3.1.5;	;K01752;K01805;	UniRef50_O34635	EMPTY	EMPTY	Unknown SPECIES	Unknown GENUS	Unknown FAMILY	Unknown ORDER	Unknown CLASS	Unknown PHYLUM	Unknown KINGDOM	Bacteria	Unknown SUBSPECIES	HG4867963;HG3385769;HG3074300;HG5572253;	0.00033332	0	0	0	0	0	0	0	0	0	0	0.00051754	0.00061939	0	0	0	0	0	0	0.00123019	0.00057432	0	0	0.0005888
Meta-Protein 26307	BLAST_SLPA_DEIRA S-layer protein SlpA OS=Deinococcus radiodurans (strain ATCC 13939 / DSM 20539 / JCM 16871 / LMG 4051 / NBRC 15346 / NCIMB 9279 / R1 / VKM B-1422) GN=slpA PE=1 SV=1_Q9RRB6	Cell wall;Complete proteome;Disulfide bond;Reference proteome;S-layer;Secreted;Signal;	;	;	UniRef50_Q9RRB6	UniRef90_Q9RRB6	UniRef100_Q9RRB6	Deinococcus radiodurans	Deinococcus	Deinococcaceae	Deinococcales	Deinococci	Deinococcus-Thermus	Unknown KINGDOM	Bacteria	Deinococcus radiodurans R1	HG4736608;	0	0	0	0	0	0	0	0	0.00034273	0	0	0	2.581e-05	5.636e-05	0	5.727e-05	0	0	0.00011183	0	0.00092985	7.414e-05	2.442e-05	0.00037187
Meta-Protein 364	BLAST_RL18_AGARV 50S ribosomal protein L18 OS=Agathobacter rectalis (strain ATCC 33656 / DSM 3377 / JCM 17463 / KCTC 5835 / VPI 0990) GN=rplR PE=3 SV=1_C4ZBT4	Complete proteome;RNA-binding;Reference proteome;Ribonucleoprotein;Ribosomal protein;rRNA-binding;	;	K02881;	UniRef50_P23407	UniRef90_C4ZBT4	UniRef100_C4ZBT4	Eubacterium rectale	Eubacterium	Eubacteriaceae	Clostridiales	Clostridia	Firmicutes	Unknown KINGDOM	Bacteria	Eubacterium rectale ATCC 33656	HG1452458;HG1451203;	0.00030768	9.644e-05	0.00034381	0.0005099	0	3.787e-05	0	0	0.00023727	0.00025212	0	0	0.00038712	0.00011271	0.00034646	0.00022906	7.79e-05	0.00043564	5.591e-05	5.858e-05	0.00013674	0.000173	0.00012208	9.297e-05
Meta-Protein 621	BLAST_ENO_ENT38 Enolase OS=Enterobacter sp. (strain 638) GN=eno PE=3 SV=1_A4WDW7	3D-structure;Acetylation;Carbohydrate metabolism;Cell membrane;Complete proteome;Cytoplasm;Cytoskeleton;Direct protein sequencing;Glycerol metabolism;Glycolysis;Glycosyltransferase;Lipid biosynthesis;Lipid metabolism;Lyase;Magnesium;Membrane;Metal-binding;Phosphoprotein;Reference proteome;Secreted;Sporulation;Transferase;Virulence;	;2.4.1.337;4.2.1.11;	;K01689;	UniRef50_P40370	UniRef90_Q7MHQ1	UniRef100_Q6LMT1	Unknown SPECIES	Unknown GENUS	Unknown FAMILY	Unknown ORDER	Unknown CLASS	Unknown PHYLUM	Unknown KINGDOM	Bacteria	Unknown SUBSPECIES	HG4947003;HG4815943;HG5014701;HG1459095;HG4799500;Q6LMT1;HG4798035;HG4779860;	5.128e-05	0.0007474	0	0.00011998	3.419e-05	0.00113623	0.00085369	0	0	0	0	0	0	0.00047904	0	0	0	0.0002033	0	0	8.205e-05	0	0	0
Meta-Protein 18022	BLAST_SYA_CLOB8 Alanine--tRNA ligase OS=Clostridium beijerinckii (strain ATCC 51743 / NCIMB 8052) GN=alaS PE=3 SV=1_A6LSF6	ATP-binding;Aminoacyl-tRNA synthetase;Complete proteome;Cytoplasm;Ligase;Metal-binding;Nucleotide-binding;Protein biosynthesis;RNA-binding;Reference proteome;Zinc;tRNA-binding;	6.1.1.7;	K01872;	UniRef50_A0Q151	UniRef90_A6LSF6	UniRef100_A6LSF6	Clostridium beijerinckii	Clostridium	Clostridiaceae	Clostridiales	Clostridia	Firmicutes	Unknown KINGDOM	Bacteria	Clostridium beijerinckii NCIMB 8052	HG4009662;	0.00015384	0.00031343	0.00013752	0.00038992	0.00020512	0.00011362	0.00019277	2.65e-05	0.00026364	0.00028363	0.00012572	6.901e-05	0.00020646	2.818e-05	0	0.00042949	0.00011685	0	5.591e-05	0.00011716	0.00024614	2.471e-05	4.883e-05	3.099e-05
Meta-Protein 2158	BLAST_CH60_SALEP 60 kDa chaperonin OS=Salmonella enteritidis PT4 (strain P125109) GN=groL PE=3 SV=1_B5R005	3D-structure;ATP-binding;Acetylation;Cell cycle;Cell division;Cell outer membrane;Chaperone;Complete proteome;Cytoplasm;Direct protein sequencing;Membrane;Nucleotide-binding;Phosphoprotein;Plasmid;Reference proteome;Stress response;	;	;K04077;	UniRef50_Q5ZXP3	EMPTY	EMPTY	Unknown SPECIES	Unknown GENUS	Unknown FAMILY	Unknown ORDER	Unknown CLASS	Unknown PHYLUM	Unknown KINGDOM	Bacteria	Unknown SUBSPECIES	HG5164196;Q1QDC9;Q3J729;	0	0.00036165	0	0	0.00044443	0.00034087	0.00134938	0	0	0	0	0.00020702	0	0.00070446	0	0	0	0.00011617	5.591e-05	0	0	0	0	0
Meta-Protein 15153	BLAST_RRBR1_CLOAB Reverse rubrerythrin-1 OS=Clostridium acetobutylicum (strain ATCC 824 / DSM 792 / JCM 1419 / LMG 5710 / VKM B-1787) GN=rbr3A PE=1 SV=1_Q97D82	Complete proteome;Detoxification;Direct protein sequencing;Electron transport;Iron;Metal-binding;NAD;Oxidoreductase;Peroxidase;Reference proteome;Stress response;Transport;	1.11.1.1;	;	UniRef50_Q97D83	UniRef90_Q97D83	UniRef100_Q97D82	Clostridium acetobutylicum	Clostridium	Clostridiaceae	Clostridiales	Clostridia	Firmicutes	Unknown KINGDOM	Bacteria	Clostridium acetobutylicum ATCC 824	HG2908833;	0.00010256	7.233e-05	0.00018336	5.999e-05	0	0	0	0	7.909e-05	0.00081939	0	0	0.00018065	5.636e-05	0.00014848	0.00014316	0	0.0004066	0	0	0.00010939	0.00039543	4.883e-05	0.00027891
Meta-Protein 45671	BLAST_SUSC_BACTN TonB-dependent receptor SusC OS=Bacteroides thetaiotaomicron (strain ATCC 29148 / DSM 2079 / NCTC 10582 / E50 / VPI-5482) GN=susC PE=1 SV=1_Q8A1G1	Carbohydrate metabolism;Cell outer membrane;Complete proteome;Membrane;Receptor;Reference proteome;Signal;TonB box;Transmembrane;Transmembrane beta strand;Transport;	;	K21573;	UniRef50_Q8A1G1	UniRef90_Q8A1G1	UniRef100_Q8A1G1	Bacteroides thetaiotaomicron	Bacteroides	Bacteroidaceae	Bacteroidales	Bacteroidia	Bacteroidetes	Unknown KINGDOM	Bacteria	Bacteroides thetaiotaomicron VPI-5482	HG5544094;	0	0	0	0	0	0	0	0	0	0	0	0	0	0	0	0	0	0	0	0	0	0	0.00371121	0
Meta-Protein 12725	BLAST_TRMK_BACSU tRNA (adenine(22)-N(1))-methyltransferase OS=Bacillus subtilis (strain 168) GN=trmK PE=1 SV=2_P54471	Complete proteome;Cytoplasm;Methyltransferase;Phosphoprotein;Reference proteome;S-adenosyl-L-methionine;Transferase;tRNA processing;	2.1.1.217;	K06967;	UniRef50_P54471	UniRef90_P54471	UniRef100_P54471	Bacillus subtilis subsp. subtilis str. 168	Bacillus	Bacillaceae	Bacillales	Bacilli	Firmicutes	Unknown KINGDOM	Bacteria	Bacillus subtilis subsp. subtilis	HG3297906;	7.692e-05	0.00012055	9.168e-05	0.00011998	0.00027349	0.00018937	0.00013769	7.949e-05	0.00013182	0.00012606	0.00012572	0.00020702	0.00012904	0.00014089	9.899e-05	0.00014316	0.00027265	8.713e-05	0.0001957	0.00014645	0.00016409	0.00014829	0.0001465	0.00012396
Meta-Protein 17989	UBID_VIBVY 3-octaprenyl-4-hydroxybenzoate carboxy-lyase OS=Vibrio vulnificus (strain YJ016) GN=ubiD PE=3 SV=1	Cell membrane;Complete proteome;Decarboxylase;Lyase;Membrane;Reference proteome;Ubiquinone biosynthesis;	4.1.1.-;	K03182;	UniRef50_Q9JY86	UniRef90_Q7MGQ1	UniRef100_Q7MGQ1	Vibrio vulnificus	Vibrio	Vibrionaceae	Vibrionales	Gammaproteobacteria	Proteobacteria	Unknown KINGDOM	Bacteria	Vibrio vulnificus YJ016	Q7MGQ1;	0.00015384	0.00016877	9.168e-05	0.00029994	0.00020512	7.575e-05	0.00022031	0.00023847	0.00034273	0.0002206	0.00015715	0.00017251	0.00012904	5.636e-05	4.949e-05	0.00020043	0.00011685	5.809e-05	0.0001957	0.00017574	0.00024614	7.414e-05	9.766e-05	0
Meta-Protein 620	BLAST_ENO_STRPM Enolase OS=Streptococcus pyogenes serotype M28 (strain MGAS6180) GN=eno PE=3 SV=1_Q48UF7	3D-structure;Acetylation;Complete proteome;Cytoplasm;Cytoskeleton;Direct protein sequencing;Glycolysis;Lyase;Magnesium;Metal-binding;Phosphoprotein;Reference proteome;Secreted;Sporulation;Virulence;	4.2.1.11;	;K01689;	EMPTY	EMPTY	EMPTY	Unknown SPECIES	Unknown GENUS	Unknown FAMILY	Unknown ORDER	Unknown CLASS	Unknown PHYLUM	Unknown KINGDOM	Bacteria	Unknown SUBSPECIES	HG4807389;HG4956747;HG3099151;HG4794841;HG4794365;Q5YQ30;	0.00015384	0.00019288	0.00013752	0.00089982	6.837e-05	0.00018937	0.00011015	0	0.00010545	6.303e-05	6.286e-05	6.901e-05	0.00015485	5.636e-05	0	0.00014316	0	0.00011617	5.591e-05	2.929e-05	2.735e-05	0.00022243	0.00031741	0.00018594
Meta-Protein 15746	BLAST_3O1D2_MYCTO 3-oxosteroid 1-dehydrogenase OS=Mycobacterium tuberculosis (strain CDC 1551 / Oshkosh) GN=kstD PE=1 SV=1_Q7D5C1	3D-structure;Complete proteome;Direct protein sequencing;Electron transport;FAD;Flavoprotein;Heme;Iron;Metal-binding;Oxidoreductase;Periplasm;Reference proteome;Signal;Transport;	1.3.5.4;	K00244;	UniRef50_Q9Z4P0	UniRef90_Q9Z4P0	UniRef100_Q9Z4P0	Shewanella frigidimarina	Shewanella	Shewanellaceae	Alteromonadales	Gammaproteobacteria	Proteobacteria	Unknown KINGDOM	Bacteria	Shewanella frigidimarina NCIMB 400	HG3466094;	0.00010256	0.0002411	9.168e-05	0.00026995	0.00020512	0.00026512	0.00022031	0.00023847	0.00018455	0.00015757	0.00012572	0.00027602	0.00010323	0.00011271	7.424e-05	0.00040086	0.0002337	2.904e-05	0.00013979	0.00014645	0.00019144	2.471e-05	7.325e-05	0
Meta-Protein 14398	BLAST_YORX_PYRWO Uncharacterized protein in gap 3region (Fragment) OS=Pyrococcus woesei PE=4 SV=1_P20298	Cell membrane;Complete proteome;Membrane;Transmembrane;Transmembrane helix;Transport;	;	;	UniRef50_A2RIH3	UniRef90_A2RIH3	UniRef100_A2RIH3	Lactococcus lactis subsp. cremoris MG1363	Lactococcus	Streptococcaceae	Lactobacillales	Bacilli	Firmicutes	Unknown KINGDOM	Bacteria	Lactococcus lactis subsp. cremoris	HG2411631;	5.128e-05	0.00012055	0.00016044	0	0.00027349	0.00011362	0.00013769	0	0.00023727	0	6.286e-05	0.00017251	2.581e-05	0.00011271	0.00019798	5.727e-05	0.0001558	8.713e-05	0.00033549	0.00014645	0.00010939	0	9.766e-05	0
Meta-Protein 49003	BLAST_RUBY_PORGI Rubrerythrin OS=Porphyromonas gingivalis (strain ATCC BAA-308 / W83) GN=rbr PE=2 SV=1_Q9AGG3	Complete proteome;Electron transport;Iron;Metal-binding;NAD;Oxidoreductase;Peroxidase;Reference proteome;Transport;	1.11.1.1;	;	UniRef50_Q97FZ9	UniRef90_Q97FZ9	UniRef100_Q97FZ9	Clostridium acetobutylicum	Clostridium	Clostridiaceae	Clostridiales	Clostridia	Firmicutes	Unknown KINGDOM	Bacteria	Clostridium acetobutylicum ATCC 824	HG2388209;	0	0	0.00064177	0	0	0	0	0	0	0	0	0	0	0	0.0008414	0	0	0	0	0	0	0	0.00053715	0
Meta-Protein 15497	CARB_VIBPA Carbamoyl-phosphate synthase large chain OS=Vibrio parahaemolyticus serotype O3:K6 (strain RIMD 2210633) GN=carB PE=3 SV=1	Amino-acid biosynthesis;Arginine biosynthesis;ATP-binding;Complete proteome;Ligase;Magnesium;Manganese;Metal-binding;Nucleotide-binding;Pyrimidine biosynthesis;Reference proteome;Repeat;	6.3.5.5;	K01955;	UniRef50_P38100	UniRef90_Q9KPH9	UniRef100_Q87SF3	Vibrio parahaemolyticus	Vibrio	Vibrionaceae	Vibrionales	Gammaproteobacteria	Proteobacteria	Unknown KINGDOM	Bacteria	Vibrio parahaemolyticus RIMD 2210633	Q87SF3;	0.00017948	0.00014466	0.00016044	8.998e-05	0.00010256	0.00022725	0.00011015	0	0.00018455	0.00012606	0.00012572	0.00010351	2.581e-05	0.00014089	0.00014848	5.727e-05	0.00011685	0.00017426	0.00027957	0.00017574	0.00016409	0.00024715	0.00017091	0.00027891
Meta-Protein 741	BLAST_RS7_EUBE2 30S ribosomal protein S7 OS=Eubacterium eligens (strain ATCC 27750 / VPI C15-48) GN=rpsG PE=3 SV=1_C4Z2R7	Complete proteome;RNA-binding;Reference proteome;Ribonucleoprotein;Ribosomal protein;rRNA-binding;tRNA-binding;	;	K02992;	UniRef50_P21469	UniRef90_C4Z2R7	UniRef100_C4Z2R7	Eubacterium eligens	Eubacterium	Eubacteriaceae	Clostridiales	Clostridia	Firmicutes	Unknown KINGDOM	Bacteria	Eubacterium eligens ATCC 27750	HG2097526;HG2303149;HG2095415;	0.00020512	7.233e-05	0.00032089	5.999e-05	6.837e-05	3.787e-05	0	0	0.00010545	3.151e-05	0.00018858	0	0.00023227	2.818e-05	0.0004207	0.00014316	0.0001558	0.00063894	8.387e-05	0.00011716	0.00013674	9.886e-05	9.766e-05	9.297e-05
Meta-Protein 16934	BLAST_PURR_ACTSZ HTH-type transcriptional repressor PurR OS=Actinobacillus succinogenes (strain ATCC 55618 / 130Z) GN=purR PE=3 SV=1_A6VNL0	3D-structure;Calcium;Chemotaxis;Complete proteome;Metal-binding;Periplasm;Reference proteome;Signal;Sugar transport;Transport;	;	K10540;	UniRef50_P23905	UniRef90_P23905	UniRef100_P23905	Salmonella enterica subsp. enterica serovar Typhimurium str. LT2	Salmonella	Enterobacteriaceae	Enterobacteriales	Gammaproteobacteria	Proteobacteria	Unknown KINGDOM	Bacteria	Salmonella enterica subsp. enterica	HG4476744;	2.564e-05	0	0.00013752	0.00044991	0	0	0	0	0.00015818	0	0	0	0	0	0.00012373	5.727e-05	0	0	2.796e-05	0	0.00010939	0	0.00017091	0
Meta-Protein 19846	BLAST_DTNK_SALTY D-threonate kinase OS=Salmonella typhimurium (strain LT2 / SGSC1412 / ATCC 700720) GN=dtnK PE=1 SV=1_Q8ZRS5	ATP-binding;Carbohydrate metabolism;Complete proteome;Kinase;Nucleotide-binding;Reference proteome;Transferase;	2.7.1.219;	K22129;	UniRef50_Q8ZRS5	UniRef90_Q8ZRS5	UniRef100_Q8ZRS5	Salmonella enterica subsp. enterica serovar Typhimurium str. LT2	Salmonella	Enterobacteriaceae	Enterobacteriales	Gammaproteobacteria	Proteobacteria	Unknown KINGDOM	Bacteria	Salmonella enterica subsp. enterica	HG4723143;	0	0.00012055	0	0	0.00010256	0.00022725	0.00041308	0	0.00036909	0	0	0.00041404	7.742e-05	5.636e-05	2.475e-05	2.863e-05	3.895e-05	0	0.00069893	0	5.47e-05	2.471e-05	2.442e-05	9.297e-05
Meta-Protein 13202	BLAST_XDHA_BACSU Probable xanthine dehydrogenase subunit A OS=Bacillus subtilis (strain 168) GN=pucA PE=2 SV=1_O32147	Complete proteome;NAD;Oxidoreductase;Purine metabolism;Reference proteome;	1.17.1.4;	K00087;	UniRef50_O32147	UniRef90_O32147	UniRef100_O32147	Bacillus subtilis subsp. subtilis str. 168	Bacillus	Bacillaceae	Bacillales	Bacilli	Firmicutes	Unknown KINGDOM	Bacteria	Bacillus subtilis subsp. subtilis	HG1775974;	7.692e-05	9.644e-05	9.168e-05	0.00014997	0.00023931	0.00022725	8.262e-05	0	7.909e-05	0.0002206	9.429e-05	0.00024152	0.00010323	8.454e-05	7.424e-05	0.00011453	0.00019475	0.00014521	0.00011183	0.00020503	0.00013674	7.414e-05	2.442e-05	0.00018594
Meta-Protein 889	BLAST_DHE2_BACFR NAD-specific glutamate dehydrogenase OS=Bacteroides fragilis (strain YCH46) GN=gdhB PE=2 SV=2_P94316	Complete proteome;Direct protein sequencing;NAD;NADP;Oxidoreductase;Reference proteome;	1.4.1.2;1.4.1.3;	;K00262;	UniRef50_B2RKJ1	UniRef90_P94316	UniRef100_P94316	Unknown SPECIES	Unknown GENUS	Unknown FAMILY	Bacteroidales	Bacteroidia	Bacteroidetes	Unknown KINGDOM	Bacteria	Unknown SUBSPECIES	HG3990335;HG4857594;	5.128e-05	9.644e-05	0.00029797	0	0	0	5.508e-05	0	0.00055364	0.00097696	0	0	0.00023227	0	0.00017323	0.00031496	0	0	0	0.00011716	0.00051962	0.00049429	0	0.00018594
Meta-Protein 17456	BLAST_HBD_CLOAB 3-hydroxybutyryl-CoA dehydrogenase OS=Clostridium acetobutylicum (strain ATCC 824 / DSM 792 / JCM 1419 / LMG 5710 / VKM B-1787) GN=hbd PE=1 SV=2_P52041	Complete proteome;Fatty acid metabolism;Lipid metabolism;NADP;Oxidoreductase;Reference proteome;	1.1.1.157;	K00074;	UniRef50_Q0AVM2	UniRef90_P52041	UniRef100_P52041	Clostridium acetobutylicum	Clostridium	Clostridiaceae	Clostridiales	Clostridia	Firmicutes	Unknown KINGDOM	Bacteria	Clostridium acetobutylicum ATCC 824	HG3826840;	5.128e-05	0	0	0	0	0	0	0	0.00026364	3.151e-05	0	0	0.00087746	0	9.899e-05	0	0	0.00023234	0	0	2.735e-05	0.00059315	0	0.00040286
Meta-Protein 18375	BLAST_G3P_CLOPA Glyceraldehyde-3-phosphate dehydrogenase OS=Clostridium pasteurianum GN=gap PE=1 SV=1_Q59309	Cytoplasm;Direct protein sequencing;Glycolysis;NAD;Nucleotide-binding;Oxidoreductase;	1.2.1.12;	;	UniRef50_P0C0G6	UniRef90_O52631	UniRef100_Q59309	Clostridium pasteurianum	Clostridium	Clostridiaceae	Clostridiales	Clostridia	Firmicutes	Unknown KINGDOM	Bacteria	Unknown SUBSPECIES	HG4245880;	7.692e-05	0.00016877	0.00016044	0.00044991	3.419e-05	0	0	0	0.00015818	0.00040969	0	0	0.00043873	0.00014089	0.00039595	0.00011453	0.0005453	0.00023234	0.00011183	0.00017574	5.47e-05	0.00019772	0.00024416	0
Meta-Protein 13492	BLAST_PINE_ECOLI Serine recombinase PinE OS=Escherichia coli (strain K12) GN=pinE PE=3 SV=2_P03014	DNA integration;DNA recombination;DNA-binding;Transposable element;	;	;	UniRef50_P05823	UniRef90_P05823	UniRef100_P05823	Escherichia coli	Escherichia	Enterobacteriaceae	Enterobacteriales	Gammaproteobacteria	Proteobacteria	Unknown KINGDOM	Bacteria	Unknown SUBSPECIES	HG2718553;	0.00010256	0.00019288	0.0001146	0.00017996	0.00017093	0.00026512	0.00022031	0	0.00010545	0.00018909	0.00015715	0.00024152	5.162e-05	0.00014089	0.00017323	0.00014316	0.0001558	0.00011617	0.0001957	0.00011716	0.00010939	9.886e-05	0	0.00021693
Meta-Protein 15747	BLAST_MSSP2_ARATH Monosaccharide-sensing protein 2 OS=Arabidopsis thaliana GN=MSSP2 PE=1 SV=2_Q8LPQ8	Cell membrane;Complete proteome;Membrane;Reference proteome;Transmembrane;Transmembrane helix;Transport;	;	K08369;	UniRef50_O34691	UniRef90_O34691	UniRef100_O34691	Bacillus subtilis subsp. subtilis str. 168	Bacillus	Bacillaceae	Bacillales	Bacilli	Firmicutes	Unknown KINGDOM	Bacteria	Bacillus subtilis subsp. subtilis	HG4909306;	0.00010256	0.00021699	9.168e-05	0.00023995	0.00023931	0.00022725	0.00016523	0.00021198	0.00015818	0.00015757	9.429e-05	0.00020702	0.00012904	0.00011271	7.424e-05	0.00034359	0.00027265	2.904e-05	0.00013979	0.00014645	0.00016409	2.471e-05	4.883e-05	0
Meta-Protein 720	BLAST_RS7_EUBE2 30S ribosomal protein S7 OS=Eubacterium eligens (strain ATCC 27750 / VPI C15-48) GN=rpsG PE=3 SV=1_C4Z2R7	Complete proteome;RNA-binding;Reference proteome;Ribonucleoprotein;Ribosomal protein;rRNA-binding;tRNA-binding;	;	K02992;	EMPTY	EMPTY	EMPTY	Unknown SPECIES	Unknown GENUS	Unknown FAMILY	Unknown ORDER	Unknown CLASS	Firmicutes	Unknown KINGDOM	Bacteria	Unknown SUBSPECIES	HG2314613;HG2292505;HG1974765;A3CQM3;	7.692e-05	2.411e-05	0.0001146	8.998e-05	0.00010256	0	0	0	0.00092273	0.00015757	0.00012572	0	0.00012904	0.00014089	0.00027222	0.0001718	0.0001558	0.00014521	2.796e-05	0.00014645	0.00060167	4.943e-05	9.766e-05	3.099e-05
Meta-Protein 15347	BLAST_FTN_BACF6 Bacterial non-heme ferritin OS=Bacteroides fragilis (strain 638R) GN=ftnA PE=2 SV=1_E1WS50	Complete proteome;Direct protein sequencing;Iron;Iron storage;Metal-binding;Oxidoreductase;	1.16.3.2;	K02217;	UniRef50_E1WS50	UniRef90_E1WS50	UniRef100_E1WS50	Bacteroides fragilis	Bacteroides	Bacteroidaceae	Bacteroidales	Bacteroidia	Bacteroidetes	Unknown KINGDOM	Bacteria	Unknown SUBSPECIES	HG2049713;	0.0001282	0	0.00020628	0	0	0	0	0	5.273e-05	0.00015757	0	0	0.00054196	0	0.00012373	0	0	0	0	5.858e-05	0.00073841	0.00051901	0	0
Meta-Protein 784	BLAST_PCKA_EUBE2 Phosphoenolpyruvate carboxykinase (ATP) OS=Eubacterium eligens (strain ATCC 27750 / VPI C15-48) GN=pckA PE=3 SV=1_C4Z0Q6	3D-structure;ATP-binding;Acetylation;Allosteric enzyme;Calcium;Complete proteome;Cytoplasm;Decarboxylase;Direct protein sequencing;Gluconeogenesis;Lyase;Magnesium;Manganese;Metal-binding;Nucleotide-binding;Reference proteome;	4.1.1.49;	;K01610;	UniRef50_Q8D1X9	UniRef90_Q1LU72	UniRef100_Q1LU72	Unknown SPECIES	Unknown GENUS	Unknown FAMILY	Unknown ORDER	Unknown CLASS	Unknown PHYLUM	Unknown KINGDOM	Bacteria	Unknown SUBSPECIES	HG5138227;Q1LU72;	7.692e-05	0.00014466	0.0001146	0.00032993	0	0.0001515	0	0	7.909e-05	6.303e-05	0	0	0.00030969	0.00030996	0.0004207	5.727e-05	0.00027265	0.00017426	0.00016774	5.858e-05	0	0.00014829	2.442e-05	0.00012396
Meta-Protein 501	BLAST_RS19_AGARV 30S ribosomal protein S19 OS=Agathobacter rectalis (strain ATCC 33656 / DSM 3377 / JCM 17463 / KCTC 5835 / VPI 0990) GN=rpsS PE=3 SV=1_C4ZBS3	Complete proteome;RNA-binding;Reference proteome;Ribonucleoprotein;Ribosomal protein;rRNA-binding;	;	K02965;	UniRef50_P06508	UniRef90_C4ZBS3	UniRef100_C4ZBS3	Eubacterium rectale	Eubacterium	Eubacteriaceae	Clostridiales	Clostridia	Firmicutes	Unknown KINGDOM	Bacteria	Eubacterium rectale ATCC 33656	HG1136286;HG0983583;	0.00010256	4.822e-05	0.00020628	0.00014997	6.837e-05	0	0	0	0.00034273	6.303e-05	0.00015715	0	0.00012904	0	0.00019798	0.00014316	0.00011685	0.00017426	8.387e-05	0.00014645	0.00016409	0.000173	0.00017091	0.00018594
Meta-Protein 735	BLAST_DGAL_SALTY D-galactose-binding periplasmic protein OS=Salmonella typhimurium (strain LT2 / SGSC1412 / ATCC 700720) GN=mglB PE=1 SV=2_P23905	3D-structure;Calcium;Chemotaxis;Complete proteome;Metal-binding;Periplasm;Reference proteome;Signal;Sugar transport;Transport;	;	;K10540;	UniRef50_P23905	UniRef90_P23905	EMPTY	Unknown SPECIES	Unknown GENUS	Enterobacteriaceae	Enterobacteriales	Gammaproteobacteria	Proteobacteria	Unknown KINGDOM	Bacteria	Unknown SUBSPECIES	HG4374003;HG4333146;	0.00010256	0	2.292e-05	0	0	0	0	0	0.00034273	3.151e-05	0	0	0.00041292	0	0.00059393	0	0	0.00034851	0.00011183	0	0.00010939	4.943e-05	0	0.00027891
Meta-Protein 597	BLAST_KPYK_CORGL Pyruvate kinase OS=Corynebacterium glutamicum (strain ATCC 13032 / DSM 20300 / JCM 1318 / LMG 3730 / NCIMB 10025) GN=pyk PE=1 SV=1_Q46078	ATP-binding;Complete proteome;Glycolysis;Kinase;Magnesium;Metal-binding;Nucleotide-binding;Potassium;Pyruvate;Reference proteome;Transferase;	2.7.1.40;	K00873;	UniRef50_Q46078	UniRef90_Q46078	UniRef100_Q46078	Corynebacterium glutamicum	Corynebacterium	Corynebacteriaceae	Actinomycetales	Actinobacteria	Actinobacteria	Unknown KINGDOM	Bacteria	Corynebacterium glutamicum ATCC 13032	HG5131469;HG3324295;	0.00010256	0	0	5.999e-05	0	0	0	0	0	0.00034666	0	0.00058655	0.00036131	0	0	0	0	0.00017426	0	0.00049794	5.47e-05	9.886e-05	0	0.00034088
Meta-Protein 626	BLAST_MDH_PARD8 Malate dehydrogenase OS=Parabacteroides distasonis (strain ATCC 8503 / DSM 20701 / CIP 104284 / JCM 5825 / NCTC 11152) GN=mdh PE=3 SV=1_A6L903	Complete proteome;NAD;Oxidoreductase;Reference proteome;Tricarboxylic acid cycle;	1.1.1.37;	K00024;	EMPTY	EMPTY	UniRef100_Q11QQ3	Unknown SPECIES	Unknown GENUS	Unknown FAMILY	Unknown ORDER	Unknown CLASS	Bacteroidetes	Unknown KINGDOM	Bacteria	Unknown SUBSPECIES	HG4052743;Q11QQ3;	5.128e-05	0.00019288	0.00064177	0	0	0	0	0	0.00060636	0.0002206	0	0	0.00023227	0	0.00061867	0	0	0	0	2.929e-05	0.00051962	0.00054372	0	0
Meta-Protein 1047	BLAST_MSME_BACSU Putative binding protein MsmE OS=Bacillus subtilis (strain 168) GN=msmE PE=1 SV=1_O34335	3D-structure;Cell membrane;Complete proteome;Lipoprotein;Membrane;Palmitate;Reference proteome;Signal;Transport;	;	K10117;	UniRef50_O34335	UniRef90_O34335	UniRef100_O34335	Bacillus subtilis subsp. subtilis str. 168	Bacillus	Bacillaceae	Bacillales	Bacilli	Firmicutes	Unknown KINGDOM	Bacteria	Bacillus subtilis subsp. subtilis	HG4775906;HG4780644;	7.692e-05	0.00021699	9.168e-05	0.00122975	0	0	0	0	0.00042182	6.303e-05	0	0	0.00015485	0	0.00019798	0.00074445	0	0.00029043	0.00013979	0.00017574	0.00016409	7.414e-05	0.00029299	6.198e-05
Meta-Protein 3760	BLAST_SUSC_BACTN TonB-dependent receptor SusC OS=Bacteroides thetaiotaomicron (strain ATCC 29148 / DSM 2079 / NCTC 10582 / E50 / VPI-5482) GN=susC PE=1 SV=1_Q8A1G1	Carbohydrate metabolism;Cell outer membrane;Complete proteome;Membrane;Receptor;Reference proteome;Signal;TonB box;Transmembrane;Transmembrane beta strand;Transport;	;	K21573;	UniRef50_Q8A1G1	UniRef90_Q8A1G1	UniRef100_Q8A1G1	Bacteroides thetaiotaomicron	Bacteroides	Bacteroidaceae	Bacteroidales	Bacteroidia	Bacteroidetes	Unknown KINGDOM	Bacteria	Bacteroides thetaiotaomicron VPI-5482	HG5539563;HG5534602;HG5512185;	0	0	0.00016044	0	0	0	0	0	0	0	0	0	0	0	9.899e-05	0	0	0	0	0	0	0	0	0
Meta-Protein 16667	BLAST_EFTU_PEPD6 Elongation factor Tu OS=Peptoclostridium difficile (strain 630) GN=tuf1 PE=3 SV=1_Q18CE4	3D-structure;Acetylation;Antibiotic resistance;Cell inner membrane;Cell membrane;Complete proteome;Cytoplasm;Direct protein sequencing;Elongation factor;GTP-binding;Membrane;Methylation;Nucleotide-binding;Phosphoprotein;Plasmid;Protein biosynthesis;RNA-binding;Reference proteome;	;	;K02358;	EMPTY	EMPTY	EMPTY	Unknown SPECIES	Unknown GENUS	Unknown FAMILY	Unknown ORDER	Unknown CLASS	Unknown PHYLUM	Unknown KINGDOM	Bacteria	Unknown SUBSPECIES	HG4646451;	0.00053845	0	0	0.00035993	0.00010256	0	0	0	5.273e-05	0	0	0	0.00018065	5.636e-05	2.475e-05	0.0002577	3.895e-05	0	0	0.00041006	2.735e-05	2.471e-05	0	0.00043385
Meta-Protein 17345	BLAST_RRBR1_CLOAB Reverse rubrerythrin-1 OS=Clostridium acetobutylicum (strain ATCC 824 / DSM 792 / JCM 1419 / LMG 5710 / VKM B-1787) GN=rbr3A PE=1 SV=1_Q97D82	Complete proteome;Detoxification;Direct protein sequencing;Electron transport;Iron;Metal-binding;NAD;Oxidoreductase;Peroxidase;Reference proteome;Stress response;Transport;	1.11.1.1;	;	UniRef50_Q97D83	UniRef90_Q97D83	UniRef100_Q97D82	Clostridium acetobutylicum	Clostridium	Clostridiaceae	Clostridiales	Clostridia	Firmicutes	Unknown KINGDOM	Bacteria	Clostridium acetobutylicum ATCC 824	HG2503261;	7.692e-05	4.822e-05	0.00034381	0	0	0	0	0	0.00021091	0.0002206	0	0	0.00025808	0	9.899e-05	0.00022906	0	0	0	0	0.00041023	0.00044486	0	0.00034088
Meta-Protein 846	BLAST_SUSC_BACTN TonB-dependent receptor SusC OS=Bacteroides thetaiotaomicron (strain ATCC 29148 / DSM 2079 / NCTC 10582 / E50 / VPI-5482) GN=susC PE=1 SV=1_Q8A1G1	Carbohydrate metabolism;Cell outer membrane;Complete proteome;Membrane;Receptor;Reference proteome;Signal;TonB box;Transmembrane;Transmembrane beta strand;Transport;	;	K21573;	UniRef50_Q8A1G1	UniRef90_Q8A1G1	UniRef100_Q8A1G1	Bacteroides thetaiotaomicron	Bacteroides	Bacteroidaceae	Bacteroidales	Bacteroidia	Bacteroidetes	Unknown KINGDOM	Bacteria	Bacteroides thetaiotaomicron VPI-5482	HG5534614;HG5529255;	0.00010256	0.00132604	0.0006647	0	0	0	0	0	0	0	0	0	0.00054196	0	0.00014848	0	0	0	0	0	0	0.00086501	0	0
Meta-Protein 2392	BLAST_PURR_ALISL HTH-type transcriptional repressor PurR OS=Aliivibrio salmonicida (strain LFI1238) GN=purR PE=3 SV=1_B6EH86	Cell membrane;Complete proteome;Lipoprotein;Membrane;Palmitate;Reference proteome;Signal;Sugar transport;Transport;	;	K10439;	UniRef50_P44737	UniRef90_P36949	UniRef100_P36949	Bacillus subtilis subsp. subtilis str. 168	Bacillus	Bacillaceae	Bacillales	Bacilli	Firmicutes	Unknown KINGDOM	Bacteria	Bacillus subtilis subsp. subtilis	HG4854626;HG3713706;	0	0.00012055	0	0	0	0	0	0	0.00163455	0	0	0	0	0	0	0	0	0	0	0.00049794	0.00076576	0	0	0.00083672
Meta-Protein 782	BLAST_G3P_CLOPA Glyceraldehyde-3-phosphate dehydrogenase OS=Clostridium pasteurianum GN=gap PE=1 SV=1_Q59309	Cytoplasm;Direct protein sequencing;Glycolysis;NAD;Nucleotide-binding;Oxidoreductase;	1.2.1.12;	;	UniRef50_P0C0G6	UniRef90_O52631	UniRef100_Q59309	Clostridium pasteurianum	Clostridium	Clostridiaceae	Clostridiales	Clostridia	Firmicutes	Unknown KINGDOM	Bacteria	Unknown SUBSPECIES	HG4292002;HG4303366;HG4240822;	0.00020512	0	6.876e-05	2.999e-05	0	0	0	0	0	0.00015757	0	0	0.00030969	0	0.0004207	0.00011453	0	8.713e-05	0	0	5.47e-05	0.00054372	0	0.00012396
Meta-Protein 13058	BLAST_ALKH_TREPA Putative KHG/KDPG aldolase OS=Treponema pallidum (strain Nichols) GN=eda PE=3 SV=1_O83578	3D-structure;Complete proteome;Cytoplasm;Lyase;Multifunctional enzyme;Reference proteome;Schiff base;	4.1.2.14;4.1.3.16;	K01625;	UniRef50_P44480	UniRef90_P44480	UniRef100_P44480	Haemophilus influenzae	Haemophilus	Pasteurellaceae	Pasteurellales	Gammaproteobacteria	Proteobacteria	Unknown KINGDOM	Bacteria	Haemophilus influenzae Rd KW20	HG3001729;	0.00043589	0	0	0	0	0	0	0	0	0	0	0	0.0003355	0	0.00029696	0.0001718	0	0.00046468	0.00027957	0.0006151	0	0	0	0.0005888
Meta-Protein 483	BLAST_RS17_LACP7 30S ribosomal protein S17 OS=Lachnoclostridium phytofermentans (strain ATCC 700394 / DSM 18823 / ISDg) GN=rpsQ PE=3 SV=1_A9KJI5	Complete proteome;RNA-binding;Reference proteome;Ribonucleoprotein;Ribosomal protein;rRNA-binding;	;	K02961;	UniRef50_P23828	UniRef90_A9KJI5	UniRef100_A9KJI5	Clostridium phytofermentans	Clostridium	Clostridiaceae	Clostridiales	Clostridia	Firmicutes	Unknown KINGDOM	Bacteria	Clostridium phytofermentans ISDg	HG0839037;HG1257422;HG0838046;	0.0001282	4.822e-05	9.168e-05	8.998e-05	0.00013675	0.00011362	0	0	0.00010545	9.454e-05	0.00015715	0	0.00012904	5.636e-05	0.00012373	0.00011453	0.0002337	8.713e-05	0.00013979	8.787e-05	0.00013674	0.000173	0.0001465	0.00012396
Meta-Protein 16561	BLAST_EFTU_BACCN Elongation factor Tu OS=Bacillus cytotoxicus (strain DSM 22905 / CIP 110041 / 391-98 / NVH 391-98) GN=tuf PE=3 SV=1_A7GK18	3D-structure;Acetylation;Antibiotic resistance;Cell inner membrane;Cell membrane;Complete proteome;Cytoplasm;Direct protein sequencing;Elongation factor;GTP-binding;Membrane;Methylation;Nucleotide-binding;Phosphoprotein;Plasmid;Protein biosynthesis;RNA-binding;Reference proteome;	;	;K02358;	EMPTY	EMPTY	EMPTY	Unknown SPECIES	Unknown GENUS	Unknown FAMILY	Unknown ORDER	Unknown CLASS	Unknown PHYLUM	Unknown KINGDOM	Bacteria	Unknown SUBSPECIES	HG4613777;	0.00017948	7.233e-05	0.00018336	0.00017996	0.00030768	0	0	0	5.273e-05	0	3.143e-05	6.901e-05	0.00010323	0.00011271	0.00012373	0.0001718	0	0	0	0.00014645	0	0.00014829	0.00012208	0.00018594
Meta-Protein 25213	BLAST_Y6545_BACAN Uncharacterized cell wall amidase pXO2-42/BXB0045/GBAA_pXO2_0045 OS=Bacillus anthracis GN=pXO2-42 PE=3 SV=2_Q9RMZ0	Cell wall;Direct protein sequencing;Glycoprotein;Repeat;S-layer;Secreted;Signal;	;	;	UniRef50_P22258	UniRef90_P22258	UniRef100_P22258	Thermoanaerobacter kivui	Thermoanaerobacter	Thermoanaerobacteraceae	Thermoanaerobacterales	Clostridia	Firmicutes	Unknown KINGDOM	Bacteria	Unknown SUBSPECIES	HG5550650;	0	0	0.00013752	5.999e-05	0	3.787e-05	0	0	0.00015818	0	0	0	0.00018065	0	2.475e-05	0	0	0.00180065	0	0	0	0	0	0.00027891
Meta-Protein 16162	BLAST_RUBY_PORGI Rubrerythrin OS=Porphyromonas gingivalis (strain ATCC BAA-308 / W83) GN=rbr PE=2 SV=1_Q9AGG3	Complete proteome;Cytoplasm;Electron transport;Iron;Metal-binding;Reference proteome;Transport;	;	;	UniRef50_Q9AGG3	UniRef90_Q9AGG3	UniRef100_Q9AGG3	Porphyromonas gingivalis	Porphyromonas	Porphyromonadaceae	Bacteroidales	Bacteroidia	Bacteroidetes	Unknown KINGDOM	Bacteria	Porphyromonas gingivalis W83	HG2601751;	0.0001282	0.00012055	0.00020628	0	0	0	8.262e-05	0	0.00013182	0.00025212	0	0	0.00041292	0	0.00017323	0.00020043	0	0	0	0.00014645	0.00027349	0.00027186	0	0.00043385
Meta-Protein 14625	BLAST_BTUB_PHOPR Vitamin B12 transporter BtuB OS=Photobacterium profundum (strain SS9) GN=btuB PE=3 SV=1_Q6LLU3	Cell outer membrane;Complete proteome;Ion transport;Membrane;Porin;Reference proteome;Signal;TonB box;Transmembrane;Transmembrane beta strand;Transport;	;	K16092;	UniRef50_Q6LLU3	UniRef90_Q6LLU3	UniRef100_Q6LLU3	Photobacterium profundum	Photobacterium	Vibrionaceae	Vibrionales	Gammaproteobacteria	Proteobacteria	Unknown KINGDOM	Bacteria	Photobacterium profundum SS9	HG3676482;	0.00015384	0.00021699	4.584e-05	0.00017996	0.00023931	7.575e-05	0.00011015	7.949e-05	7.909e-05	0.00012606	9.429e-05	0.00020702	0.00015485	8.454e-05	0	0.00014316	0.0002337	8.713e-05	0.00025161	0.00011716	0.00010939	0.00014829	9.766e-05	0.00021693
Meta-Protein 8545	BLAST_ADDA_LACP7 ATP-dependent helicase/nuclease subunit A OS=Lachnoclostridium phytofermentans (strain ATCC 700394 / DSM 18823 / ISDg) GN=addA PE=3 SV=1_A9KTE6	ATP-binding;Complete proteome;DNA damage;DNA repair;DNA-binding;Exonuclease;Helicase;Hydrolase;Nuclease;Nucleotide-binding;Reference proteome;	3.1.-.-;3.6.4.12;	K16898;	UniRef50_A9KTE6	UniRef90_A9KTE6	UniRef100_A9KTE6	Clostridium phytofermentans	Clostridium	Clostridiaceae	Clostridiales	Clostridia	Firmicutes	Unknown KINGDOM	Bacteria	Clostridium phytofermentans ISDg	HG5165384;	7.692e-05	4.822e-05	0	0	0	0	2.754e-05	0.00201378	0	6.303e-05	0.00015715	0	0	0	0	0	3.895e-05	0	0	8.787e-05	0	0	0	0
Meta-Protein 12024	BLAST_YHFE_BACSU Putative aminopeptidase YhfE OS=Bacillus subtilis (strain 168) GN=yhfE PE=3 SV=1_O07603	Aminopeptidase;Complete proteome;Hydrolase;Metal-binding;Metalloprotease;Protease;Reference proteome;	3.4.11.-;	;	UniRef50_O07603	UniRef90_O07603	UniRef100_O07603	Bacillus subtilis subsp. subtilis str. 168	Bacillus	Bacillaceae	Bacillales	Bacilli	Firmicutes	Unknown KINGDOM	Bacteria	Bacillus subtilis subsp. subtilis	HG4401914;	0.00015384	0.00019288	9.168e-05	2.999e-05	0.00020512	0.00018937	0.00019277	7.949e-05	7.909e-05	9.454e-05	0.00012572	0.00024152	0.00012904	5.636e-05	9.899e-05	8.59e-05	7.79e-05	0.00014521	0.00013979	5.858e-05	0.00016409	7.414e-05	4.883e-05	6.198e-05
Meta-Protein 88306	BLAST_OMP32_DELAC Outer membrane porin protein 32 OS=Delftia acidovorans GN=omp32 PE=1 SV=1_P24305	Cell outer membrane;Complete proteome;Direct protein sequencing;Ion transport;Membrane;Porin;Reference proteome;Signal;Transmembrane;Transmembrane beta strand;Transport;	;	;	UniRef50_Q04064	UniRef90_Q04064	UniRef100_Q04064	Bordetella pertussis	Bordetella	Alcaligenaceae	Burkholderiales	Betaproteobacteria	Proteobacteria	Unknown KINGDOM	Bacteria	Bordetella pertussis Tohama I	HG4450848;	0	0	0	0	0.00030768	0.00068174	0	0	0	0.0002206	0	0	0	0	0	0	0	0.00249768	0	0	0	0.00032129	0	0
Meta-Protein 480	BLAST_RL6_LACP7 50S ribosomal protein L6 OS=Lachnoclostridium phytofermentans (strain ATCC 700394 / DSM 18823 / ISDg) GN=rplF PE=3 SV=1_A9KJH9	Complete proteome;RNA-binding;Reference proteome;Ribonucleoprotein;Ribosomal protein;rRNA-binding;	;	K02933;	UniRef50_P46898	EMPTY	EMPTY	Unknown SPECIES	Unknown GENUS	Unknown FAMILY	Unknown ORDER	Clostridia	Firmicutes	Unknown KINGDOM	Bacteria	Unknown SUBSPECIES	HG2900941;HG2426813;	5.128e-05	7.233e-05	0.00013752	0.00017996	0.00010256	0	0	0	0.00021091	0.00018909	6.286e-05	0	0.00010323	0.00014089	0.00022272	5.727e-05	0.0003895	0.00017426	5.591e-05	0.00014645	0.00013674	0.00014829	7.325e-05	6.198e-05
Meta-Protein 935	BLAST_RS11_LACP7 30S ribosomal protein S11 OS=Lachnoclostridium phytofermentans (strain ATCC 700394 / DSM 18823 / ISDg) GN=rpsK PE=3 SV=1_A9KJG8	Complete proteome;RNA-binding;Reference proteome;Ribonucleoprotein;Ribosomal protein;rRNA-binding;	;	K02948;	EMPTY	EMPTY	EMPTY	Unknown SPECIES	Unknown GENUS	Unknown FAMILY	Unknown ORDER	Unknown CLASS	Firmicutes	Unknown KINGDOM	Bacteria	Unknown SUBSPECIES	HG2010728;HG0498833;	5.128e-05	7.233e-05	0.00016044	0.00020996	0	0	0	0	0.00015818	0.0002206	9.429e-05	0	0.00018065	0.00016907	0.00024747	0.00011453	0.0003895	0.00011617	8.387e-05	0.00011716	8.205e-05	0.000173	9.766e-05	0.00012396
Meta-Protein 10040	BLAST_HIS8_BACFR Histidinol-phosphate aminotransferase OS=Bacteroides fragilis (strain YCH46) GN=hisC PE=3 SV=1_Q64RE8	Amino-acid biosynthesis;Aminotransferase;Complete proteome;Histidine biosynthesis;Pyridoxal phosphate;Transferase;	2.6.1.9;	K00817;	UniRef50_A6GY79	UniRef90_Q5LAZ9	UniRef100_Q64RE8	Bacteroides fragilis	Bacteroides	Bacteroidaceae	Bacteroidales	Bacteroidia	Bacteroidetes	Unknown KINGDOM	Bacteria	Bacteroides fragilis YCH46	HG2808525;	0.00010256	4.822e-05	6.876e-05	8.998e-05	0.00010256	7.575e-05	0.00013769	0	0.00047455	9.454e-05	0.00018858	6.901e-05	7.742e-05	2.818e-05	0	0.00014316	0.00011685	0.00011617	5.591e-05	0.00014645	0.00027349	2.471e-05	0.00017091	9.297e-05
Meta-Protein 12720	BLAST_EXUR_BACSU Probable HTH-type transcriptional repressor ExuR OS=Bacillus subtilis (strain 168) GN=exuR PE=2 SV=1_Q9JMQ1	Activator;Complete proteome;DNA-binding;Direct protein sequencing;Reference proteome;Repressor;Transcription;Transcription regulation;	;	;	UniRef50_P37947	UniRef90_P37947	UniRef100_P37947	Bacillus subtilis subsp. subtilis str. 168	Bacillus	Bacillaceae	Bacillales	Bacilli	Firmicutes	Unknown KINGDOM	Bacteria	Bacillus subtilis subsp. subtilis	HG1391563;	7.692e-05	0.00012055	2.292e-05	0.00035993	0.00034187	0.00041662	8.262e-05	7.949e-05	2.636e-05	6.303e-05	3.143e-05	0.00034503	0.00018065	0.00011271	0	0.00034359	0.0001558	0	0.00013979	8.787e-05	8.205e-05	0	0	0
Meta-Protein 13203	BLAST_XYNA_THESA Endo-1,4-beta-xylanase A OS=Thermoanaerobacterium saccharolyticum GN=xynA PE=1 SV=1_P36917	Carbohydrate metabolism;Direct protein sequencing;Glycosidase;Hydrolase;Polysaccharide degradation;Repeat;Signal;Xylan degradation;	3.2.1.8;	;	UniRef50_P36917	UniRef90_P36917	UniRef100_P36917	Thermoanaerobacterium saccharolyticum	Thermoanaerobacterium	Thermoanaerobacterales Family III. Incertae Sedis	Thermoanaerobacterales	Clostridia	Firmicutes	Unknown KINGDOM	Bacteria	Unknown SUBSPECIES	HG5389040;	7.692e-05	9.644e-05	9.168e-05	0.00011998	0.00010256	0.00022725	8.262e-05	0	7.909e-05	0.00015757	9.429e-05	0.00013801	7.742e-05	5.636e-05	7.424e-05	8.59e-05	0.00019475	0.00014521	8.387e-05	0.00017574	0.00013674	7.414e-05	2.442e-05	0.00018594
Meta-Protein 27183	BLAST_ENO_PORG3 Enolase OS=Porphyromonas gingivalis (strain ATCC 33277 / DSM 20709 / CIP 103683 / JCM 12257 / NCTC 11834 / 2561) GN=eno PE=3 SV=1_B2RLL7	3D-structure;Complete proteome;Cytoplasm;Direct protein sequencing;Glycolysis;Lyase;Magnesium;Metal-binding;Phosphoprotein;Reference proteome;Secreted;Sporulation;Virulence;	4.2.1.11;	;K01689;	EMPTY	EMPTY	EMPTY	Unknown SPECIES	Unknown GENUS	Unknown FAMILY	Unknown ORDER	Unknown CLASS	Unknown PHYLUM	Unknown KINGDOM	Bacteria	Unknown SUBSPECIES	HG4949571;	0	2.411e-05	0.00071054	0	0	0	0.00024785	0	0.00010545	0	0	0	0.00010323	0	7.424e-05	5.727e-05	0	0	0	0	8.205e-05	2.471e-05	0	9.297e-05
Meta-Protein 580	BLAST_RL2_BACFR 50S ribosomal protein L2 OS=Bacteroides fragilis (strain YCH46) GN=rplB PE=3 SV=1_Q64NL1	Complete proteome;RNA-binding;Reference proteome;Ribonucleoprotein;Ribosomal protein;rRNA-binding;	;	K02886;	UniRef50_P42919	UniRef90_Q3AUW0	UniRef100_Q3AMN3	Unknown SPECIES	Unknown GENUS	Unknown FAMILY	Unknown ORDER	Unknown CLASS	Unknown PHYLUM	Unknown KINGDOM	Bacteria	Unknown SUBSPECIES	HG3703473;Q3AMN3;	0.00010256	9.644e-05	0.00052717	0	0	0	2.754e-05	0	5.273e-05	0	0	0	0.00010323	0	0.00044545	2.863e-05	0	0	0	8.787e-05	0.00016409	0.00014829	0	6.198e-05
Meta-Protein 17306	BLAST_PHOR_ECOLI Phosphate regulon sensor protein PhoR OS=Escherichia coli (strain K12) GN=phoR PE=1 SV=1_P08400	ATP-binding;Cell inner membrane;Cell membrane;Complete proteome;Kinase;Membrane;Nucleotide-binding;Phosphate transport;Phosphoprotein;Reference proteome;Transferase;Transmembrane;Transmembrane helix;Transport;Two-component regulatory system;	2.7.13.3;	;K07636;	UniRef50_P08400	EMPTY	EMPTY	Unknown SPECIES	Unknown GENUS	Enterobacteriaceae	Enterobacteriales	Gammaproteobacteria	Proteobacteria	Unknown KINGDOM	Bacteria	Unknown SUBSPECIES	HG4617388;	0.00017948	0.00021699	6.876e-05	5.999e-05	0.00037606	0.00018937	0.00016523	0.00023847	2.636e-05	0.0002206	0.00012572	0.00041404	5.162e-05	5.636e-05	2.475e-05	5.727e-05	0.00042845	0	8.387e-05	0.00014645	0.00013674	0	0	0
Meta-Protein 9144	BLAST_INLJ_LISMO Internalin-J OS=Listeria monocytogenes serovar 1/2a (strain ATCC BAA-679 / EGD-e) GN=inlJ PE=1 SV=1_Q8Y3L4	3D-structure;Cell wall;Complete proteome;Leucine-rich repeat;Peptidoglycan-anchor;Reference proteome;Repeat;Secreted;Signal;Virulence;	;	;	UniRef50_Q8Y3L4	UniRef90_Q8Y3L4	UniRef100_Q8Y3L4	Listeria monocytogenes	Listeria	Listeriaceae	Bacillales	Bacilli	Firmicutes	Unknown KINGDOM	Bacteria	Listeria monocytogenes EGD-e	HG4536057;	7.692e-05	4.822e-05	4.584e-05	8.998e-05	0.00030768	7.575e-05	0.00027538	0.00021198	2.636e-05	6.303e-05	0.00015715	0.00027602	2.581e-05	5.636e-05	2.475e-05	8.59e-05	0.00027265	0	0.00011183	0.00011716	5.47e-05	0	2.442e-05	0
Meta-Protein 12020	BLAST_CBL_BACSU Cystathionine beta-lyase PatB OS=Bacillus subtilis (strain 168) GN=patB PE=1 SV=1_Q08432	Amino-acid biosynthesis;Complete proteome;Lyase;Methionine biosynthesis;Pyridoxal phosphate;Reference proteome;	4.4.1.8;	K14155;	UniRef50_Q08432	UniRef90_Q08432	UniRef100_Q08432	Bacillus subtilis subsp. subtilis str. 168	Bacillus	Bacillaceae	Bacillales	Bacilli	Firmicutes	Unknown KINGDOM	Bacteria	Bacillus subtilis subsp. subtilis	HG4593986;	0.0001282	0.00016877	6.876e-05	5.999e-05	0.00020512	0.0001515	0.00016523	7.949e-05	0.00010545	0.00012606	0.00012572	0.00024152	7.742e-05	2.818e-05	4.949e-05	0.00014316	3.895e-05	0.00017426	0.00016774	8.787e-05	0.00016409	7.414e-05	7.325e-05	9.297e-05
Meta-Protein 15700	BLAST_ENO_STRTD Enolase OS=Streptococcus thermophilus (strain ATCC BAA-491 / LMD-9) GN=eno PE=3 SV=1_Q03LI0	3D-structure;Complete proteome;Cytoplasm;Direct protein sequencing;Glycolysis;Lyase;Magnesium;Metal-binding;Phosphoprotein;Reference proteome;Secreted;Sporulation;Virulence;	4.2.1.11;	;K01689;	EMPTY	EMPTY	EMPTY	Unknown SPECIES	Unknown GENUS	Unknown FAMILY	Unknown ORDER	Unknown CLASS	Unknown PHYLUM	Unknown KINGDOM	Bacteria	Unknown SUBSPECIES	HG4801909;	0.00023076	9.644e-05	9.168e-05	0.00035993	0	0.0001515	0	0	2.636e-05	0.00025212	0.00015715	0.00034503	0.00023227	2.818e-05	0	0	0	0.00026138	0.00016774	0	5.47e-05	0.00042015	0.00073248	6.198e-05
Meta-Protein 16064	BLAST_G3P_CLOPA Glyceraldehyde-3-phosphate dehydrogenase OS=Clostridium pasteurianum GN=gap PE=1 SV=1_Q59309	Cytoplasm;Direct protein sequencing;Glycolysis;NAD;Nucleotide-binding;Oxidoreductase;	1.2.1.12;	;	UniRef50_P0C0G6	UniRef90_O52631	UniRef100_Q59309	Clostridium pasteurianum	Clostridium	Clostridiaceae	Clostridiales	Clostridia	Firmicutes	Unknown KINGDOM	Bacteria	Unknown SUBSPECIES	HG4351493;	0.0001282	7.233e-05	0.00022921	0	3.419e-05	0	0	0	0.00042182	0.00040969	0.00015715	0	7.742e-05	5.636e-05	0.00017323	0.00014316	3.895e-05	0.00014521	5.591e-05	8.787e-05	0.00021879	0.00049429	0.00019533	6.198e-05
Meta-Protein 3195	BLAST_RL4_BACV8 50S ribosomal protein L4 OS=Bacteroides vulgatus (strain ATCC 8482 / DSM 1447 / JCM 5826 / NBRC 14291 / NCTC 11154) GN=rplD PE=3 SV=1_A6KYJ4	Complete proteome;RNA-binding;Reference proteome;Ribonucleoprotein;Ribosomal protein;rRNA-binding;	;	K02926;	UniRef50_Q8A477	UniRef90_A6KYJ4	UniRef100_A6KYJ4	Bacteroides vulgatus	Bacteroides	Bacteroidaceae	Bacteroidales	Bacteroidia	Bacteroidetes	Unknown KINGDOM	Bacteria	Bacteroides vulgatus ATCC 8482	HG2855212;HG2192692;HG2851319;	0	0	0.00020628	0	0	0	0	0	0	0	0	0	0	0	0.0004207	0	0	0	0	0	0	0	0.00017091	0
Meta-Protein 47282	BLAST_OMP40_PORGI Outer membrane protein 40 OS=Porphyromonas gingivalis (strain ATCC BAA-308 / W83) GN=PG_0694 PE=1 SV=1_Q9S3R8	Cell outer membrane;Complete proteome;Direct protein sequencing;Disulfide bond;Membrane;Pyrrolidone carboxylic acid;Reference proteome;Signal;Transmembrane;Transmembrane beta strand;	;	;	UniRef50_Q9S3R8	UniRef90_Q9S3R8	UniRef100_Q9S3R8	Porphyromonas gingivalis	Porphyromonas	Porphyromonadaceae	Bacteroidales	Bacteroidia	Bacteroidetes	Unknown KINGDOM	Bacteria	Porphyromonas gingivalis W83	HG4578378;	0	0	0.00036673	0	0	0	0	0	0	0	0	0	0	0	0.00019798	0	0	0	0	0	0	0	0.00104988	0
Meta-Protein 14959	BLAST_YLIF_ECOLI Putative lipoprotein YliF OS=Escherichia coli (strain K12) GN=yliF PE=3 SV=1_P75801	Cell membrane;Cellulose biosynthesis;Complete proteome;Membrane;Transmembrane;Transmembrane helix;	;	K21085;	UniRef50_P76330	UniRef90_Q8ZNT5	UniRef100_Q57N14	Salmonella enterica subsp. enterica serovar Choleraesuis str. SC-B67	Salmonella	Enterobacteriaceae	Enterobacteriales	Gammaproteobacteria	Proteobacteria	Unknown KINGDOM	Bacteria	Salmonella enterica subsp. enterica	HG2569469;	0.00017948	0.00021699	9.168e-05	8.998e-05	0.00013675	0.000303	0.00013769	0	5.273e-05	0.00012606	9.429e-05	0.00017251	0.00018065	0.00019725	7.424e-05	8.59e-05	0.00027265	8.713e-05	0.00030753	5.858e-05	8.205e-05	7.414e-05	4.883e-05	0.00018594
Meta-Protein 565	BLAST_HUTH_CLOTE Histidine ammonia-lyase OS=Clostridium tetani (strain Massachusetts / E88) GN=hutH PE=3 SV=1_Q891Q1	3D-structure;Complete proteome;Cytoplasm;Direct protein sequencing;Histidine metabolism;Lyase;Reference proteome;	4.3.1.3;	K01745;	EMPTY	EMPTY	EMPTY	Unknown SPECIES	Unknown GENUS	Unknown FAMILY	Unknown ORDER	Unknown CLASS	Unknown PHYLUM	Unknown KINGDOM	Bacteria	Unknown SUBSPECIES	HG5104304;HG5101389;HG5036578;HG5097856;HG0932406;	0.00043589	0.00091617	0	0	0	0	0	0	0	0	0	0	0.00046454	0	0	0	0	0.00017426	0	0	0	0	4.883e-05	0
Meta-Protein 26632	BLAST_SUSD_BACTN Starch-binding protein SusD OS=Bacteroides thetaiotaomicron (strain ATCC 29148 / DSM 2079 / NCTC 10582 / E50 / VPI-5482) GN=susD PE=1 SV=1_Q8A1G2	3D-structure;Calcium;Carbohydrate metabolism;Cell outer membrane;Complete proteome;Lipoprotein;Membrane;Metal-binding;Palmitate;Reference proteome;Signal;	;	K21572;	UniRef50_Q8A1G2	UniRef90_Q8A1G2	UniRef100_Q8A1G2	Bacteroides thetaiotaomicron	Bacteroides	Bacteroidaceae	Bacteroidales	Bacteroidia	Bacteroidetes	Unknown KINGDOM	Bacteria	Bacteroides thetaiotaomicron VPI-5482	HG5163725;	0	0.00033754	2.292e-05	0	0	0	0	0	0.00131818	0.00135514	0	0	0.00018065	0	0	0	0	0	0	0	0.00114864	0.00138401	0	0
Meta-Protein 14020	BLAST_G3P_CLOAB Glyceraldehyde-3-phosphate dehydrogenase OS=Clostridium acetobutylicum (strain ATCC 824 / DSM 792 / JCM 1419 / LMG 5710 / VKM B-1787) GN=gap PE=1 SV=1_O52631	Cytoplasm;Direct protein sequencing;Glycolysis;NAD;Nucleotide-binding;Oxidoreductase;	1.2.1.12;	;	UniRef50_P0C0G6	UniRef90_O52631	UniRef100_Q59309	Clostridium pasteurianum	Clostridium	Clostridiaceae	Clostridiales	Clostridia	Firmicutes	Unknown KINGDOM	Bacteria	Unknown SUBSPECIES	HG4253773;	0.00010256	9.644e-05	6.876e-05	0.00020996	6.837e-05	7.575e-05	0	0	7.909e-05	0.0002206	0	3.45e-05	0.00012904	0.00016907	0.00014848	0.0002577	0.0003116	0.00014521	0.00011183	8.787e-05	0.00013674	0.00014829	0	6.198e-05
Meta-Protein 10246	BLAST_MOCS1_DROME Molybdenum cofactor biosynthesis protein 1 OS=Drosophila melanogaster GN=Mocs1 PE=2 SV=1_Q8IQF1	4Fe-4S;Complete proteome;Iron;Iron-sulfur;Metal-binding;Reference proteome;S-adenosyl-L-methionine;Transferase;	2.-.-.-;	;	UniRef50_P9WJ78	UniRef90_P9WJ78	UniRef100_P9WJ78	Mycobacterium tuberculosis	Mycobacterium	Mycobacteriaceae	Actinomycetales	Actinobacteria	Actinobacteria	Unknown KINGDOM	Bacteria	Unknown SUBSPECIES	HG4374885;	0.00010256	0.00012055	9.168e-05	0.00020996	0.00020512	0.00022725	5.508e-05	5.299e-05	0.00015818	0.00015757	0.00012572	0.00024152	0.00010323	5.636e-05	0	0.00020043	7.79e-05	0	8.387e-05	8.787e-05	0.00016409	0	7.325e-05	3.099e-05
Meta-Protein 24617	BLAST_DGAL_SALTY D-galactose-binding periplasmic protein OS=Salmonella typhimurium (strain LT2 / SGSC1412 / ATCC 700720) GN=mglB PE=1 SV=2_P23905	Calcium;Complete proteome;Direct protein sequencing;Metal-binding;Periplasm;Reference proteome;Signal;Sugar transport;Transport;	;	K10540;	UniRef50_P23905	UniRef90_P44883	UniRef100_P44883	Haemophilus influenzae	Haemophilus	Pasteurellaceae	Pasteurellales	Gammaproteobacteria	Proteobacteria	Unknown KINGDOM	Bacteria	Haemophilus influenzae Rd KW20	HG4496231;	0	0	0.00016044	0	0	0	0	0	0.00094909	0	0	0	7.742e-05	0	4.949e-05	0.00123121	0	0	0.00081076	5.858e-05	0.00092985	0	0	0
Meta-Protein 838	BLAST_G3P_LACDE Glyceraldehyde-3-phosphate dehydrogenase OS=Lactobacillus delbrueckii subsp. bulgaricus GN=gap PE=3 SV=1_O32755	Cytoplasm;Direct protein sequencing;Glycolysis;NAD;Nucleotide-binding;Oxidoreductase;	1.2.1.12;	;	UniRef50_P0C0G6	UniRef90_O52631	UniRef100_Q59309	Clostridium pasteurianum	Clostridium	Clostridiaceae	Clostridiales	Clostridia	Firmicutes	Unknown KINGDOM	Bacteria	Unknown SUBSPECIES	HG4338500;HG3130148;	7.692e-05	7.233e-05	4.584e-05	0.00023995	6.837e-05	7.575e-05	0	0	0.00015818	0.00015757	0.00012572	0	0.00010323	0.00019725	0.00019798	8.59e-05	0.00019475	8.713e-05	0.00011183	5.858e-05	0.00016409	0.00014829	7.325e-05	0.00012396
Meta-Protein 11566	BLAST_SUSC_BACTN TonB-dependent receptor SusC OS=Bacteroides thetaiotaomicron (strain ATCC 29148 / DSM 2079 / NCTC 10582 / E50 / VPI-5482) GN=susC PE=1 SV=1_Q8A1G1	Carbohydrate metabolism;Cell outer membrane;Complete proteome;Membrane;Receptor;Reference proteome;Signal;TonB box;Transmembrane;Transmembrane beta strand;Transport;	;	K21573;	UniRef50_Q8A1G1	UniRef90_Q8A1G1	UniRef100_Q8A1G1	Bacteroides thetaiotaomicron	Bacteroides	Bacteroidaceae	Bacteroidales	Bacteroidia	Bacteroidetes	Unknown KINGDOM	Bacteria	Bacteroides thetaiotaomicron VPI-5482	HG5506648;	0.0001282	0.00019288	6.876e-05	0.00032993	0.00010256	0.00011362	0.00011015	7.949e-05	0.00010545	0.00015757	0.00018858	0.00027602	7.742e-05	5.636e-05	2.475e-05	0.00028633	7.79e-05	2.904e-05	0.00011183	8.787e-05	0.00027349	4.943e-05	2.442e-05	3.099e-05
Meta-Protein 16088	BLAST_RL11_LACP7 50S ribosomal protein L11 OS=Lachnoclostridium phytofermentans (strain ATCC 700394 / DSM 18823 / ISDg) GN=rplK PE=3 SV=1_A9KJM0	Complete proteome;Methylation;RNA-binding;Reference proteome;Ribonucleoprotein;Ribosomal protein;rRNA-binding;	;	K02867;	UniRef50_P29395	UniRef90_C4ZB90	UniRef100_C4ZB90	Eubacterium rectale	Eubacterium	Eubacteriaceae	Clostridiales	Clostridia	Firmicutes	Unknown KINGDOM	Bacteria	Eubacterium rectale ATCC 33656	HG1734089;	0.0001282	0.00014466	0.00016044	0.00020996	3.419e-05	0	0	0	0.00021091	0.00015757	0.00012572	0	0.00018065	0.00022543	0.00022272	0.00014316	7.79e-05	0.00026138	0.00016774	0.00023432	0.00021879	0.00014829	0.00012208	9.297e-05
Meta-Protein 16530	BLAST_YIFB_SALTY Uncharacterized protein YifB OS=Salmonella typhimurium (strain LT2 / SGSC1412 / ATCC 700720) GN=yifB PE=3 SV=1_P57015	Complete proteome;Reference proteome;	;	K07391;	UniRef50_P45049	UniRef90_P57015	UniRef100_P57015	Salmonella enterica subsp. enterica serovar Typhimurium str. LT2	Salmonella	Enterobacteriaceae	Enterobacteriales	Gammaproteobacteria	Proteobacteria	Unknown KINGDOM	Bacteria	Salmonella enterica subsp. enterica	HG3134235;	0.00010256	0.00021699	6.876e-05	0.00014997	0.00013675	7.575e-05	0.00013769	0.00013249	7.909e-05	9.454e-05	0.00022001	0.00020702	5.162e-05	2.818e-05	7.424e-05	0.0001718	3.895e-05	2.904e-05	0.00013979	8.787e-05	0.00019144	2.471e-05	4.883e-05	0
Meta-Protein 671	BLAST_G3P_CLOPA Glyceraldehyde-3-phosphate dehydrogenase OS=Clostridium pasteurianum GN=gap PE=1 SV=1_Q59309	Complete proteome;Cytoplasm;Direct protein sequencing;Glycolysis;NAD;Nucleotide-binding;Oxidoreductase;Reference proteome;	1.2.1.12;	;K00134;	UniRef50_P0C0G6	UniRef90_O52631	UniRef100_Q59309	Unknown SPECIES	Clostridium	Clostridiaceae	Clostridiales	Clostridia	Firmicutes	Unknown KINGDOM	Bacteria	Unknown SUBSPECIES	HG4343709;HG4254645;HG4379047;HG4249813;	0.00010256	9.644e-05	6.876e-05	0.00020996	6.837e-05	7.575e-05	0	0	7.909e-05	0.0002206	0	0.00010351	0.00010323	0.00014089	0.00014848	0.0001718	0.00027265	0.00014521	0.00011183	8.787e-05	0.00010939	0.000173	2.442e-05	0.00012396
Meta-Protein 26522	BLAST_ANCA_CLOTH Cellulosome-anchoring protein OS=Clostridium thermocellum (strain ATCC 27405 / DSM 1237 / NBRC 103400 / NCIMB 10682 / NRRL B-4536 / VPI 7372) GN=ancA PE=1 SV=1_Q06848	Cell wall;Direct protein sequencing;Glycoprotein;Repeat;S-layer;Secreted;Signal;	;	;	UniRef50_P22258	UniRef90_P22258	UniRef100_P22258	Thermoanaerobacter kivui	Thermoanaerobacter	Thermoanaerobacteraceae	Thermoanaerobacterales	Clostridia	Firmicutes	Unknown KINGDOM	Bacteria	Unknown SUBSPECIES	HG5495946;	0	0	0.00016044	0	0	0	0	0	0	0.00040969	0	0	2.581e-05	0	2.475e-05	0	0.0003895	2.904e-05	0	0.00023432	0	0.00054372	9.766e-05	0.00021693
Meta-Protein 16649	BLAST_ILVC_CLOBB Ketol-acid reductoisomerase (NADP(+)) OS=Clostridium botulinum (strain Eklund 17B / Type B) GN=ilvC PE=3 SV=1_B2TIR4	Amino-acid biosynthesis;Branched-chain amino acid biosynthesis;Complete proteome;Magnesium;Metal-binding;NADP;Nucleotide-binding;Oxidoreductase;Reference proteome;	1.1.1.86;	K00053;	UniRef50_C1DFH7	UniRef90_B2TIR4	EMPTY	Clostridium botulinum	Clostridium	Clostridiaceae	Clostridiales	Clostridia	Firmicutes	Unknown KINGDOM	Bacteria	Unknown SUBSPECIES	HG4326523;	7.692e-05	9.644e-05	9.168e-05	5.999e-05	3.419e-05	0.00011362	0	0	7.909e-05	9.454e-05	0.00012572	0	0.00028389	5.636e-05	0.00012373	0.00011453	0.00019475	0.0002033	0.00016774	0.00017574	0.00010939	0.000346	0.00017091	0.00040286
Meta-Protein 45462	BLAST_ENO_LACH4 Enolase OS=Lactobacillus helveticus (strain DPC 4571) GN=eno PE=3 SV=1_A8YUV4	Complete proteome;Cytoplasm;Glycolysis;Lyase;Magnesium;Metal-binding;Plasmid;Reference proteome;Secreted;	4.2.1.11;	;K01689;	EMPTY	EMPTY	EMPTY	Unknown SPECIES	Unknown GENUS	Unknown FAMILY	Lactobacillales	Bacilli	Firmicutes	Unknown KINGDOM	Bacteria	Unknown SUBSPECIES	HG4776108;	0	0	0	0	0	0	0	0	0	0	0	0.00010351	0	0	0	0	0	0	0	0.00087871	0	0	0.00180677	0
Meta-Protein 15236	BLAST_CBL_BACSU Cystathionine beta-lyase PatB OS=Bacillus subtilis (strain 168) GN=patB PE=1 SV=1_Q08432	Amino-acid biosynthesis;Complete proteome;Lyase;Methionine biosynthesis;Pyridoxal phosphate;Reference proteome;	4.4.1.8;	K14155;	UniRef50_Q08432	UniRef90_Q08432	UniRef100_Q08432	Bacillus subtilis subsp. subtilis str. 168	Bacillus	Bacillaceae	Bacillales	Bacilli	Firmicutes	Unknown KINGDOM	Bacteria	Bacillus subtilis subsp. subtilis	HG4589353;	7.692e-05	0.00014466	9.168e-05	8.998e-05	0.00041024	0.0001515	0.00013769	5.299e-05	7.909e-05	9.454e-05	3.143e-05	0.00010351	0.00015485	0.00011271	9.899e-05	5.727e-05	0.00035055	8.713e-05	0.00011183	0.00011716	0.00010939	4.943e-05	2.442e-05	0.00015495
Meta-Protein 3604	BLAST_SUSC_BACTN TonB-dependent receptor SusC OS=Bacteroides thetaiotaomicron (strain ATCC 29148 / DSM 2079 / NCTC 10582 / E50 / VPI-5482) GN=susC PE=1 SV=1_Q8A1G1	Carbohydrate metabolism;Cell outer membrane;Complete proteome;Membrane;Receptor;Reference proteome;Signal;TonB box;Transmembrane;Transmembrane beta strand;Transport;	;	K21573;	UniRef50_Q8A1G1	UniRef90_Q8A1G1	UniRef100_Q8A1G1	Bacteroides thetaiotaomicron	Bacteroides	Bacteroidaceae	Bacteroidales	Bacteroidia	Bacteroidetes	Unknown KINGDOM	Bacteria	Bacteroides thetaiotaomicron VPI-5482	HG5375446;HG5285838;HG5446927;	0	0	0.00013752	0	0	0	0	0	0	0	0	0	0	0	0.00034646	0	0	0	0	0	0	0	0	0
Meta-Protein 10214	SYS_LEUCK Serine--tRNA ligase OS=Leuconostoc citreum (strain KM20) GN=serS PE=3 SV=1	Aminoacyl-tRNA synthetase;ATP-binding;Complete proteome;Cytoplasm;Ligase;Nucleotide-binding;Protein biosynthesis;Reference proteome;	6.1.1.11;	K01875;	UniRef50_Q8XPE9	UniRef90_B1MW28	UniRef100_B1MW28	Leuconostoc citreum	Leuconostoc	Leuconostocaceae	Lactobacillales	Bacilli	Firmicutes	Unknown KINGDOM	Bacteria	Leuconostoc citreum KM20	B1MW28;	5.128e-05	7.233e-05	4.584e-05	8.998e-05	0.00020512	0.00018937	2.754e-05	0	5.273e-05	9.454e-05	0	0	0.00015485	0	4.949e-05	8.59e-05	0.00027265	5.809e-05	0.0001957	2.929e-05	5.47e-05	7.414e-05	0	0.00021693
Meta-Protein 3045	BLAST_FUMB_ECOLI Fumarate hydratase class I, anaerobic OS=Escherichia coli (strain K12) GN=fumB PE=1 SV=2_P14407	4Fe-4S;Acetylation;Complete proteome;Direct protein sequencing;Iron;Iron-sulfur;Isomerase;Lyase;Metal-binding;Reference proteome;Tricarboxylic acid cycle;	4.2.1.2;4.2.1.81;5.3.2.2;	K01676;	EMPTY	EMPTY	EMPTY	Unknown SPECIES	Unknown GENUS	Enterobacteriaceae	Enterobacteriales	Gammaproteobacteria	Proteobacteria	Unknown KINGDOM	Bacteria	Unknown SUBSPECIES	HG5171526;HG5152139;HG5164804;HG5180189;HG5171217;HG5164352;HG5164876;HG5166370;	0	0	0.00080222	0	0	0	0	0	0	0	0	0	0	0	0.00094038	0	0	0	0	0	0	0	9.766e-05	0
Meta-Protein 15139	BLAST_Y352_THEMA Uncharacterized ABC transporter ATP-binding protein TM_0352 OS=Thermotoga maritima (strain ATCC 43589 / MSB8 / DSM 3109 / JCM 10099) GN=TM_0352 PE=3 SV=1_Q9WYI7	ATP-binding;Cell inner membrane;Cell membrane;Complete proteome;Hydrolase;Membrane;Nucleotide-binding;Reference proteome;Transport;	3.6.3.-;	K09810;	UniRef50_Q6LPK2	UniRef90_Q39T41	UniRef100_Q39T41	Geobacter metallireducens	Geobacter	Geobacteraceae	Desulfuromonadales	Deltaproteobacteria	Proteobacteria	Unknown KINGDOM	Bacteria	Geobacter metallireducens GS-15	HG1993821;	0.00010256	9.644e-05	0.00013752	5.999e-05	0.00017093	0.0001515	0.00011015	0	5.273e-05	0.00025212	9.429e-05	0.00010351	0.00010323	5.636e-05	4.949e-05	8.59e-05	3.895e-05	8.713e-05	0.00011183	0.00014645	0.00019144	0.00012357	7.325e-05	0.00027891
Meta-Protein 894	BLAST_RL17_EUBE2 50S ribosomal protein L17 OS=Eubacterium eligens (strain ATCC 27750 / VPI C15-48) GN=rplQ PE=3 SV=1_C4Z2V8	Complete proteome;Reference proteome;Ribonucleoprotein;Ribosomal protein;	;	K02879;	UniRef50_C4Z2V8	UniRef90_C4Z2V8	UniRef100_C4Z2V8	Eubacterium eligens	Eubacterium	Eubacteriaceae	Clostridiales	Clostridia	Firmicutes	Unknown KINGDOM	Bacteria	Eubacterium eligens ATCC 27750	HG2729125;HG2753515;HG0463502;HG1284665;HG2358216;HG2347454;HG2441788;HG2351058;	2.564e-05	2.411e-05	0.00016044	0.00026995	6.837e-05	3.787e-05	0	0	0.00018455	0.00012606	6.286e-05	0	0.00036131	0.00019725	0.00019798	0	0.0003116	5.809e-05	2.796e-05	8.787e-05	0.00019144	2.471e-05	9.766e-05	3.099e-05
Meta-Protein 11055	BLAST_CH60_BACV8 60 kDa chaperonin OS=Bacteroides vulgatus (strain ATCC 8482 / DSM 1447 / JCM 5826 / NBRC 14291 / NCTC 11154) GN=groL PE=3 SV=1_A6KXA0	3D-structure;ATP-binding;Cell outer membrane;Chaperone;Complete proteome;Cytoplasm;Direct protein sequencing;Membrane;Nucleotide-binding;Plasmid;Reference proteome;Stress response;	;	;K04077;	EMPTY	EMPTY	EMPTY	Unknown SPECIES	Unknown GENUS	Unknown FAMILY	Unknown ORDER	Unknown CLASS	Unknown PHYLUM	Unknown KINGDOM	Bacteria	Unknown SUBSPECIES	HG5157154;	0.00035897	0.00016877	0.00055009	0	0	0	0	0	0	0	0	0	0.00046454	0	0.00061867	0	0	0	0	2.929e-05	0	2.471e-05	0	0
Meta-Protein 10213	THII_CALS4 Probable tRNA sulfurtransferase OS=Caldanaerobacter subterraneus subsp. tengcongensis (strain DSM 15242 / JCM 11007 / NBRC 100824 / MB4) GN=thiI PE=3 SV=1	ATP-binding;Complete proteome;Cytoplasm;Nucleotide-binding;Reference proteome;RNA-binding;Thiamine biosynthesis;Transferase;tRNA-binding;	2.8.1.4;	K03151;	UniRef50_Q97EY4	UniRef90_Q8R9F0	UniRef100_Q8R9F0	Thermoanaerobacter tengcongensis MB4	Caldanaerobacter	Thermoanaerobacteraceae	Thermoanaerobacterales	Clostridia	Firmicutes	Unknown KINGDOM	Bacteria	Caldanaerobacter subterraneus subsp. tengcongensis	Q8R9F0;	5.128e-05	7.233e-05	4.584e-05	8.998e-05	0.00017093	0.00018937	2.754e-05	0	5.273e-05	9.454e-05	0	0	0.00015485	0	4.949e-05	8.59e-05	0.00027265	5.809e-05	0.0001957	2.929e-05	5.47e-05	7.414e-05	0	0.00018594
Meta-Protein 12816	BLAST_NORM_THEMA Probable multidrug resistance protein NorM OS=Thermotoga maritima (strain ATCC 43589 / MSB8 / DSM 3109 / JCM 10099) GN=norM PE=3 SV=1_Q9WZS2	Antiport;Cell membrane;Complete proteome;Ion transport;Membrane;Reference proteome;Transmembrane;Transmembrane helix;Transport;	;	K03327;	UniRef50_Q9WZS2	UniRef90_Q9WZS2	UniRef100_Q9WZS2	Thermotoga maritima	Thermotoga	Thermotogaceae	Thermotogales	Thermotogae	Thermotogae	Unknown KINGDOM	Bacteria	Thermotoga maritima MSB8	HG4900427;	7.692e-05	0.00014466	0.0001146	8.998e-05	0.00017093	0.00026512	2.754e-05	0	7.909e-05	0.00012606	6.286e-05	0.00013801	0.00012904	8.454e-05	7.424e-05	8.59e-05	0.0001558	0.00017426	0.00011183	0.00014645	8.205e-05	0.00012357	2.442e-05	0.00015495
Meta-Protein 1034	BLAST_MDH_BACTN Malate dehydrogenase OS=Bacteroides thetaiotaomicron (strain ATCC 29148 / DSM 2079 / NCTC 10582 / E50 / VPI-5482) GN=mdh PE=3 SV=1_Q8A0W0	Complete proteome;NAD;Oxidoreductase;Reference proteome;Tricarboxylic acid cycle;	1.1.1.37;	K00024;	UniRef50_Q5WEG2	UniRef90_Q8A0W0	EMPTY	Unknown SPECIES	Unknown GENUS	Unknown FAMILY	Bacteroidales	Bacteroidia	Bacteroidetes	Unknown KINGDOM	Bacteria	Unknown SUBSPECIES	HG4046418;HG4051843;	2.564e-05	0.00021699	0.00032089	0	0	0	0	0	0.00031636	3.151e-05	0	0	0.00015485	0	0.0003712	0	0	0	0	8.787e-05	0.00043758	0.00044486	0	0
Meta-Protein 297	BLAST_FLA_BACSU Flagellin OS=Bacillus subtilis (strain 168) GN=hag PE=1 SV=2_P02968	Bacterial flagellum;Complete proteome;Direct protein sequencing;Periplasm;Reference proteome;Secreted;	;	;K02406;	EMPTY	EMPTY	EMPTY	Unknown SPECIES	Unknown GENUS	Unknown FAMILY	Unknown ORDER	Unknown CLASS	Unknown PHYLUM	Unknown KINGDOM	Bacteria	Unknown SUBSPECIES	HG4762815;HG4637458;	0.00061537	0	0.00020628	0	0	0	0	2.65e-05	0	0	0	0	0.00043873	0.00056357	0.00069291	0	0	0.00037756	0.0015656	0.00014645	0	0.00019772	0	9.297e-05
Meta-Protein 21015	BLAST_IRPA_SYNE7 Iron-regulated protein A OS=Synechococcus elongatus (strain PCC 7942) GN=irpA PE=2 SV=1_P12608	Cell inner membrane;Cell membrane;Complete proteome;Iron;Membrane;Reference proteome;Signal;Transmembrane;	;	;	UniRef50_P12608	UniRef90_P12608	UniRef100_P12608	Synechococcus elongatus	Synechococcus	Unknown FAMILY	Chroococcales	Unknown CLASS	Cyanobacteria	Unknown KINGDOM	Bacteria	Synechococcus elongatus PCC 7942	HG4596655;	0	0.00130193	0.00041257	0	0	0	0	0	0	0	0	0	0.00054196	0	0.00108887	0	0	0	0	0	0	0	0	0
Meta-Protein 14914	RS3_CUPTR 30S ribosomal protein S3 OS=Cupriavidus taiwanensis (strain DSM 17343 / BCRC 17206 / CIP 107171 / LMG 19424 / R1) GN=rpsC PE=3 SV=1	Complete proteome;Ribonucleoprotein;Ribosomal protein;RNA-binding;rRNA-binding;	;	K02982;	UniRef50_A1W2R3	UniRef90_Q1LI43	UniRef100_Q0K625	Cupriavidus taiwanensis	Cupriavidus	Burkholderiaceae	Burkholderiales	Betaproteobacteria	Proteobacteria	Unknown KINGDOM	Bacteria	Cupriavidus taiwanensis LMG 19424	B3R7R7;	0.00010256	0.00014466	4.584e-05	0.00026995	0.00020512	0.00026512	0.00011015	0.00013249	0.00010545	0.00012606	0.00015715	0.00027602	0.00012904	8.454e-05	0	0.00020043	7.79e-05	2.904e-05	0.00011183	0.00014645	0.00013674	0	0	0
Meta-Protein 11704	BLAST_Y465_ACTP2 UPF0145 protein APL_0465 OS=Actinobacillus pleuropneumoniae serotype 5b (strain L20) GN=APL_0465 PE=3 SV=1_A3MZI3	Complete proteome;Reference proteome;	;	;	UniRef50_Q7MFN7	UniRef90_Q3AEW1	UniRef100_Q3AEW1	Carboxydothermus hydrogenoformans	Carboxydothermus	Thermoanaerobacteraceae	Thermoanaerobacterales	Clostridia	Firmicutes	Unknown KINGDOM	Bacteria	Carboxydothermus hydrogenoformans Z-2901	HG2697188;	5.128e-05	2.411e-05	0	0.00017996	6.837e-05	0.00022725	0	0	0.00026364	9.454e-05	3.143e-05	0	0.00010323	5.636e-05	0	5.727e-05	3.895e-05	0.00017426	8.387e-05	0.00026361	0.00010939	0.00019772	9.766e-05	0.00049583
Meta-Protein 10244	BLAST_SMC_KORVE Chromosome partition protein Smc OS=Koribacter versatilis (strain Ellin345) GN=smc PE=3 SV=1_Q1INB1	3D-structure;ATP-binding;Coiled coil;Complete proteome;Cytoplasm;DNA-binding;Nucleotide-binding;Reference proteome;	;	K03529;	EMPTY	EMPTY	EMPTY	Unknown SPECIES	Unknown GENUS	Unknown FAMILY	Unknown ORDER	Unknown CLASS	Firmicutes	Unknown KINGDOM	Bacteria	Unknown SUBSPECIES	HG5565808;	0.00020512	0.00016877	0.0001146	0.00020996	6.837e-05	0.00018937	0.00011015	0	0.00013182	0.0002206	9.429e-05	0.00013801	2.581e-05	8.454e-05	4.949e-05	0.00020043	7.79e-05	2.904e-05	5.591e-05	8.787e-05	0.00027349	0	2.442e-05	3.099e-05
Meta-Protein 10212	BLAST_MTNA_PSEE4 Methylthioribose-1-phosphate isomerase OS=Pseudomonas entomophila (strain L48) GN=mtnA PE=3 SV=1_Q1IDA4	Amino-acid biosynthesis;Complete proteome;Isomerase;Methionine biosynthesis;Reference proteome;	5.3.1.23;	K08963;	UniRef50_Q4ZQ92	UniRef90_Q1IDA4	UniRef100_Q1IDA4	Pseudomonas entomophila	Pseudomonas	Pseudomonadaceae	Pseudomonadales	Gammaproteobacteria	Proteobacteria	Unknown KINGDOM	Bacteria	Pseudomonas entomophila L48	HG1477735;	5.128e-05	7.233e-05	4.584e-05	8.998e-05	0.00017093	0.00018937	2.754e-05	0	7.909e-05	9.454e-05	0	0	0.00015485	0	4.949e-05	8.59e-05	0.00027265	5.809e-05	0.0001957	2.929e-05	5.47e-05	7.414e-05	0	0.00018594
Meta-Protein 12163	BLAST_CAS9_LISIN CRISPR-associated endonuclease Cas9 OS=Listeria innocua serovar 6a (strain ATCC BAA-680 / CLIP 11262) GN=cas9 PE=1 SV=1_Q927P4	Antiviral defense;Complete proteome;DNA-binding;Endonuclease;Hydrolase;Magnesium;Manganese;Metal-binding;Nuclease;RNA-binding;Reference proteome;	3.1.-.-;	K09952;	UniRef50_G3ECR1	UniRef90_Q8DTE3	UniRef100_Q8DTE3	Streptococcus mutans	Streptococcus	Streptococcaceae	Lactobacillales	Bacilli	Firmicutes	Unknown KINGDOM	Bacteria	Streptococcus mutans UA159	HG5581273;	0.0001282	9.644e-05	0.00018336	0.00011998	3.419e-05	3.787e-05	2.754e-05	0	0.00018455	0.00018909	0.00012572	6.901e-05	7.742e-05	0.00014089	0.00022272	0.00014316	0	0.0002033	0.00011183	0.00035148	0.00016409	0.000173	4.883e-05	0.00012396
Meta-Protein 16551	BLAST_FRDA_SHEFR Fumarate reductase flavoprotein subunit OS=Shewanella frigidimarina GN=fccA PE=1 SV=1_P0C278	3D-structure;Electron transport;FAD;Flavoprotein;Heme;Iron;Metal-binding;Oxidoreductase;Periplasm;Transport;	1.3.5.4;	;	UniRef50_P0C278	UniRef90_P0C278	UniRef100_P0C278	Shewanella frigidimarina	Shewanella	Shewanellaceae	Alteromonadales	Gammaproteobacteria	Proteobacteria	Unknown KINGDOM	Bacteria	Unknown SUBSPECIES	HG5328222;	2.564e-05	0	0	0	0	0	0	0	0.00039545	0	0	0	0.00028389	0	9.899e-05	0	0	0	2.796e-05	0	0.00019144	0.00022243	0	9.297e-05
Meta-Protein 16087	BLAST_RL11_LACP7 50S ribosomal protein L11 OS=Lachnoclostridium phytofermentans (strain ATCC 700394 / DSM 18823 / ISDg) GN=rplK PE=3 SV=1_A9KJM0	Complete proteome;Methylation;RNA-binding;Reference proteome;Ribonucleoprotein;Ribosomal protein;rRNA-binding;	;	K02867;	UniRef50_P29395	UniRef90_C4ZB90	UniRef100_C4ZB90	Eubacterium rectale	Eubacterium	Eubacteriaceae	Clostridiales	Clostridia	Firmicutes	Unknown KINGDOM	Bacteria	Eubacterium rectale ATCC 33656	HG1733813;	0.0001282	0.00016877	0.00018336	0.00020996	0	0	0	0	0.00018455	0.00015757	0.00012572	0	0.00018065	0.00025361	0.00022272	0.00014316	0	0.00023234	0.00016774	0.00017574	0.00016409	0.00014829	0.00012208	9.297e-05
Meta-Protein 108061	BLAST_OMP_BORPE Outer membrane porin protein BP0840 OS=Bordetella pertussis (strain Tohama I / ATCC BAA-589 / NCTC 13251) GN=BP0840 PE=1 SV=1_Q04064	Cell outer membrane;Complete proteome;Direct protein sequencing;Ion transport;Membrane;Porin;Reference proteome;Signal;Transmembrane;Transmembrane beta strand;Transport;	;	;	UniRef50_Q04064	UniRef90_Q04064	UniRef100_Q04064	Bordetella pertussis	Bordetella	Alcaligenaceae	Burkholderiales	Betaproteobacteria	Proteobacteria	Unknown KINGDOM	Bacteria	Bordetella pertussis Tohama I	HG3605352;	0	0	0	0	0	0	0	0	0.00089636	0	0	0	0	0	0	0	0	0	0	0	0.00164091	0	0	0
Meta-Protein 13353	BLAST_RRBR1_CLOAB Reverse rubrerythrin-1 OS=Clostridium acetobutylicum (strain ATCC 824 / DSM 792 / JCM 1419 / LMG 5710 / VKM B-1787) GN=rbr3A PE=1 SV=1_Q97D82	Complete proteome;Detoxification;Direct protein sequencing;Electron transport;Iron;Metal-binding;NAD;Oxidoreductase;Peroxidase;Reference proteome;Stress response;Transport;	1.11.1.1;	;	UniRef50_Q97D83	UniRef90_Q97D83	UniRef100_Q97D82	Clostridium acetobutylicum	Clostridium	Clostridiaceae	Clostridiales	Clostridia	Firmicutes	Unknown KINGDOM	Bacteria	Clostridium acetobutylicum ATCC 824	HG4620833;	5.128e-05	4.822e-05	0.0001146	5.999e-05	0	3.787e-05	0	0	0.00015818	0.00018909	9.429e-05	0	0.00010323	8.454e-05	4.949e-05	0.00011453	0.00019475	0.00011617	8.387e-05	5.858e-05	0.00027349	7.414e-05	0.0001465	9.297e-05
Meta-Protein 2963	BLAST_KDGK_THET8 2-dehydro-3-deoxygluconokinase OS=Thermus thermophilus (strain HB8 / ATCC 27634 / DSM 579) GN=kdgK PE=1 SV=1_Q53W83	3D-structure;ATP-binding;Carbohydrate metabolism;Complete proteome;Kinase;Nucleotide-binding;Plasmid;Reference proteome;Transferase;	2.7.1.45;2.7.1.92;	K00874;K03338;	EMPTY	EMPTY	EMPTY	Unknown SPECIES	Unknown GENUS	Unknown FAMILY	Unknown ORDER	Unknown CLASS	Unknown PHYLUM	Unknown KINGDOM	Bacteria	Unknown SUBSPECIES	HG4409346;HG3556550;HG4680776;HG4271918;HG1572680;	0	0	0.00052717	0	0	0	0	0	0	0	0	0	0	0	0.00064342	0	0	0	0	0	0	0	0.00039065	0
Meta-Protein 12712	BLAST_PCKA_EUBE2 Phosphoenolpyruvate carboxykinase (ATP) OS=Eubacterium eligens (strain ATCC 27750 / VPI C15-48) GN=pckA PE=3 SV=1_C4Z0Q6	ATP-binding;Complete proteome;Cytoplasm;Decarboxylase;Gluconeogenesis;Lyase;Manganese;Metal-binding;Nucleotide-binding;Reference proteome;	4.1.1.49;	K01610;	UniRef50_Q8D1X9	UniRef90_C4Z0Q6	UniRef100_C4Z0Q6	Eubacterium eligens	Eubacterium	Eubacteriaceae	Clostridiales	Clostridia	Firmicutes	Unknown KINGDOM	Bacteria	Eubacterium eligens ATCC 27750	HG3420566;	7.692e-05	0.00019288	0.00048133	0	0	0	8.262e-05	2.65e-05	7.909e-05	0	0	0	0.00023227	2.818e-05	0.00032171	8.59e-05	0	2.904e-05	2.796e-05	8.787e-05	0.00010939	9.886e-05	2.442e-05	0.00021693
Meta-Protein 54198	BLAST_G3P_CLOPA Glyceraldehyde-3-phosphate dehydrogenase OS=Clostridium pasteurianum GN=gap PE=1 SV=1_Q59309	Cytoplasm;Direct protein sequencing;Glycolysis;NAD;Nucleotide-binding;Oxidoreductase;	1.2.1.12;	;	UniRef50_P0C0G6	UniRef90_O52631	UniRef100_Q59309	Clostridium pasteurianum	Clostridium	Clostridiaceae	Clostridiales	Clostridia	Firmicutes	Unknown KINGDOM	Bacteria	Unknown SUBSPECIES	HG4255165;	0	0	0	0	0	0	0	0	0.00179273	0	3.143e-05	0	0	0	0	2.863e-05	0	2.904e-05	0	0.00064439	0.0010119	0	2.442e-05	3.099e-05
Meta-Protein 12908	BLAST_ADDA_CLOP1 ATP-dependent helicase/nuclease subunit A OS=Clostridium perfringens (strain ATCC 13124 / DSM 756 / JCM 1290 / NCIMB 6125 / NCTC 8237 / Type A) GN=addA PE=3 SV=1_Q0TV46	ATP-binding;Complete proteome;DNA damage;DNA repair;DNA-binding;Exonuclease;Helicase;Hydrolase;Nuclease;Nucleotide-binding;Reference proteome;	3.1.-.-;3.6.4.12;	K16898;	UniRef50_Q8ERW5	UniRef90_Q8ERW5	UniRef100_Q8ERW5	Oceanobacillus iheyensis	Oceanobacillus	Bacillaceae	Bacillales	Bacilli	Firmicutes	Unknown KINGDOM	Bacteria	Oceanobacillus iheyensis HTE831	HG5540706;	0.00017948	0.00012055	0	2.999e-05	0.00010256	0.0001515	0.00013769	0.00071542	7.909e-05	9.454e-05	0.00022001	0.00013801	2.581e-05	0.00016907	0	8.59e-05	0.0003116	0	5.591e-05	0.00017574	0.00010939	0	0	0
Meta-Protein 15955	BLAST_TRAB1_ECOLI Protein TraB OS=Escherichia coli (strain K12) GN=traB PE=3 SV=1_P41067	Conjugation;Plasmid;	;	;	UniRef50_P41067	UniRef90_P41067	UniRef100_P41067	Escherichia coli	Escherichia	Enterobacteriaceae	Enterobacteriales	Gammaproteobacteria	Proteobacteria	Unknown KINGDOM	Bacteria	Escherichia coli K-12	HG4971114;	0.00010256	9.644e-05	0.00018336	0.00020996	3.419e-05	0.00018937	5.508e-05	0	0.00015818	0.0002206	0.00012572	0.00010351	0.00010323	0.00014089	0.00017323	0.00014316	3.895e-05	0.00014521	0.00013979	5.858e-05	0.00027349	9.886e-05	0.00012208	9.297e-05
Meta-Protein 17481	BLAST_POTA_MYCPN Spermidine/putrescine import ATP-binding protein PotA OS=Mycoplasma pneumoniae (strain ATCC 29342 / M129) GN=potA PE=3 SV=1_P75059	ATP-binding;Cell membrane;Complete proteome;Hydrolase;Membrane;Nucleotide-binding;Reference proteome;Transport;	3.6.3.31;	K11072;	UniRef50_Q47T99	UniRef90_Q47T99	UniRef100_Q47T99	Thermobifida fusca	Thermobifida	Nocardiopsaceae	Actinomycetales	Actinobacteria	Actinobacteria	Unknown KINGDOM	Bacteria	Thermobifida fusca YX	HG4404030;	0.00010256	0	9.168e-05	0.00014997	0	3.787e-05	0	0	7.909e-05	0.0002206	6.286e-05	0	0.00020646	0	7.424e-05	0.00031496	0.0002337	0.00034851	0	5.858e-05	5.47e-05	0.00022243	4.883e-05	0.00021693
Meta-Protein 545	BLAST_RL19_CLOP1 50S ribosomal protein L19 OS=Clostridium perfringens (strain ATCC 13124 / DSM 756 / JCM 1290 / NCIMB 6125 / NCTC 8237 / Type A) GN=rplS PE=3 SV=1_Q0TPP5	Complete proteome;Reference proteome;Ribonucleoprotein;Ribosomal protein;	;	K02884;	EMPTY	EMPTY	EMPTY	Unknown SPECIES	Clostridium	Clostridiaceae	Clostridiales	Clostridia	Firmicutes	Unknown KINGDOM	Bacteria	Unknown SUBSPECIES	HG1510946;HG1320961;	0.0002564	0	0	0	0	0	0	0	7.909e-05	3.151e-05	0	0	0.00015485	0	0.00019798	0	0	0.00023234	0	0	0.00024614	0.00032129	0	3.099e-05
Meta-Protein 17870	BLAST_DPO3A_BACSU DNA polymerase III subunit alpha OS=Bacillus subtilis (strain 168) GN=dnaE PE=3 SV=1_O34623	3D-structure;Complete proteome;Cytoplasm;DNA replication;DNA-binding;DNA-directed DNA polymerase;Nucleotidyltransferase;Reference proteome;Transferase;	2.7.7.7;	;K02337;	EMPTY	EMPTY	EMPTY	Unknown SPECIES	Unknown GENUS	Unknown FAMILY	Unknown ORDER	Unknown CLASS	Unknown PHYLUM	Unknown KINGDOM	Bacteria	Unknown SUBSPECIES	HG5554638;	7.692e-05	7.233e-05	9.168e-05	0.00020996	3.419e-05	0.00011362	8.262e-05	0	0.00023727	3.151e-05	0.00028287	0.00010351	7.742e-05	0.00014089	0.00017323	0.0001718	0	0.00017426	0.00016774	0.00020503	0.00021879	7.414e-05	0.00021974	0.00012396
Meta-Protein 996	BLAST_PCKA_AGARV Phosphoenolpyruvate carboxykinase (ATP) OS=Agathobacter rectalis (strain ATCC 33656 / DSM 3377 / JCM 17463 / KCTC 5835 / VPI 0990) GN=pckA PE=3 SV=1_C4ZBL1	3D-structure;ATP-binding;Acetylation;Allosteric enzyme;Calcium;Complete proteome;Cytoplasm;Decarboxylase;Direct protein sequencing;Gluconeogenesis;Lyase;Magnesium;Manganese;Metal-binding;Nucleotide-binding;Reference proteome;	4.1.1.49;	;K01610;	UniRef50_Q8D1X9	EMPTY	EMPTY	Unknown SPECIES	Unknown GENUS	Unknown FAMILY	Unknown ORDER	Unknown CLASS	Unknown PHYLUM	Unknown KINGDOM	Bacteria	Unknown SUBSPECIES	HG5142237;HG3888924;	2.564e-05	9.644e-05	0.00048133	0.00023995	0	0	0	0	5.273e-05	0	0	0	0.00023227	2.818e-05	0.00056918	0.0001718	3.895e-05	5.809e-05	0.00011183	5.858e-05	2.735e-05	0.00012357	2.442e-05	0.00021693
Meta-Protein 295	BLAST_RHSD_ECOLI Protein RhsD OS=Escherichia coli (strain K12) GN=rhsD PE=2 SV=3_P16919	Cell wall;Complete proteome;Direct protein sequencing;Glycosidase;Hydrolase;Magnesium;Metal-binding;Plasmid;Reference proteome;Repeat;Secreted;Signal;Sodium;	;3.2.1.23;	;K01190;	UniRef50_P42018	UniRef90_P42018	UniRef100_P42018	Unknown SPECIES	Unknown GENUS	Unknown FAMILY	Unknown ORDER	Unknown CLASS	Unknown PHYLUM	Unknown KINGDOM	Bacteria	Unknown SUBSPECIES	HG5583767;HG5530158;	7.692e-05	0	0	0	0	0	0	0.00219926	0	0	6.286e-05	0	5.162e-05	0	0	0	7.79e-05	0	0	2.929e-05	0	0	0	0
Meta-Protein 8670	6PGL_TREPA 6-phosphogluconolactonase OS=Treponema pallidum (strain Nichols) GN=pgl PE=3 SV=1	Complete proteome;Hydrolase;Reference proteome;	3.1.1.31;	K01057;	UniRef50_O83490	UniRef90_O83490	UniRef100_O83490	Treponema pallidum subsp. pallidum str. Nichols	Treponema	Spirochaetaceae	Spirochaetales	Spirochaetia	Spirochaetes	Unknown KINGDOM	Bacteria	Treponema pallidum subsp. pallidum	O83490;	5.128e-05	9.644e-05	0.00025213	8.998e-05	0.00010256	0.00022725	5.508e-05	0	0.00013182	0.00015757	0.00012572	0.00010351	0	0.00014089	0.00014848	8.59e-05	0	0.00017426	0.00013979	0.00017574	0.00010939	9.886e-05	0.00026857	0.00027891
Meta-Protein 17075	BLAST_RPOB_CALS4 DNA-directed RNA polymerase subunit beta OS=Caldanaerobacter subterraneus subsp. tengcongensis (strain DSM 15242 / JCM 11007 / NBRC 100824 / MB4) GN=rpoB PE=3 SV=1_Q8R7U6	Complete proteome;DNA-directed RNA polymerase;Nucleotidyltransferase;Reference proteome;Transcription;Transferase;	2.7.7.6;	K03043;	UniRef50_Q04C22	UniRef90_A0PXT8	UniRef100_A0PXT8	Clostridium novyi	Clostridium	Clostridiaceae	Clostridiales	Clostridia	Firmicutes	Unknown KINGDOM	Bacteria	Clostridium novyi NT	HG3495697;	0.00010256	0.00014466	9.168e-05	0.00020996	0.00023931	0.0001515	0.00019277	0.00018548	0.00023727	6.303e-05	0.00015715	0.00013801	0	8.454e-05	0	0.00020043	0.00011685	0	0.00016774	5.858e-05	0.00013674	0	2.442e-05	0
Meta-Protein 15923	BLAST_YIS1_STRCO Insertion element IS110 uncharacterized 43.6 kDa protein OS=Streptomyces coelicolor (strain ATCC BAA-471 / A3(2) / M145) GN=SCO1005 PE=4 SV=1_P19780	DNA invertase;DNA recombination;DNA-binding;Fimbrium biogenesis;	;	;	UniRef50_P19257	UniRef90_P19257	UniRef100_P20665	Moraxella bovis	Moraxella	Moraxellaceae	Pseudomonadales	Gammaproteobacteria	Proteobacteria	Unknown KINGDOM	Bacteria	Unknown SUBSPECIES	HG3674443;	7.692e-05	7.233e-05	2.292e-05	5.999e-05	0.00034187	3.787e-05	0.00013769	0.00013249	2.636e-05	6.303e-05	9.429e-05	0.00051754	2.581e-05	2.818e-05	2.475e-05	2.863e-05	0.0003116	5.809e-05	5.591e-05	5.858e-05	2.735e-05	4.943e-05	0	0.00030989
Meta-Protein 17643	BLAST_CH10_LACP7 10 kDa chaperonin OS=Lachnoclostridium phytofermentans (strain ATCC 700394 / DSM 18823 / ISDg) GN=groS PE=3 SV=1_A9KSJ2	Chaperone;Complete proteome;Cytoplasm;Reference proteome;	;	K04078;	UniRef50_Q9WYX5	UniRef90_A9KSJ2	UniRef100_A9KSJ2	Clostridium phytofermentans	Clostridium	Clostridiaceae	Clostridiales	Clostridia	Firmicutes	Unknown KINGDOM	Bacteria	Clostridium phytofermentans ISDg	HG1004080;	0.0001282	0.00019288	6.876e-05	0.00035993	0	7.575e-05	0	0	0.00015818	0.00031515	3.143e-05	0	2.581e-05	0.00025361	7.424e-05	0.00014316	0.00035055	0.00014521	0.00011183	8.787e-05	0.00013674	0.00012357	0.00019533	0.00018594
Meta-Protein 79903	BLAST_SUSD_BACO1 SusD-like protein BACOVA_02651 OS=Bacteroides ovatus (strain ATCC 8483 / DSM 1896 / JCM 5824 / NCTC 11153) GN=BACOVA_02651 PE=1 SV=1_A7LXT5	3D-structure;Carbohydrate metabolism;Cell outer membrane;Complete proteome;Lipoprotein;Membrane;Palmitate;Signal;	;	;	UniRef50_A7LXT5	UniRef90_A7LXT5	UniRef100_A7LXT5	Bacteroides ovatus	Bacteroides	Bacteroidaceae	Bacteroidales	Bacteroidia	Bacteroidetes	Unknown KINGDOM	Bacteria	Bacteroides ovatus ATCC 8483	HG5082194;	0	0	0	0	0	0	0	2.65e-05	0	0	0	0	0	0	0	0	3.895e-05	0	2.796e-05	0	0	0	0	0
Meta-Protein 16086	BLAST_RL11_LACP7 50S ribosomal protein L11 OS=Lachnoclostridium phytofermentans (strain ATCC 700394 / DSM 18823 / ISDg) GN=rplK PE=3 SV=1_A9KJM0	Complete proteome;Methylation;RNA-binding;Reference proteome;Ribonucleoprotein;Ribosomal protein;rRNA-binding;	;	K02867;	UniRef50_P29395	UniRef90_C4ZB90	UniRef100_C4ZB90	Eubacterium rectale	Eubacterium	Eubacteriaceae	Clostridiales	Clostridia	Firmicutes	Unknown KINGDOM	Bacteria	Eubacterium rectale ATCC 33656	HG2005979;	0.0001282	0.00014466	0.00016044	0.00020996	0	0	0	0	0.00018455	0.00015757	0.00012572	0	0.00018065	0.00022543	0.00022272	0.00014316	0	0.00023234	0.00016774	0.00020503	0.00016409	0.00014829	0.00012208	9.297e-05
Meta-Protein 12605	BLAST_SUSC_BACTN TonB-dependent receptor SusC OS=Bacteroides thetaiotaomicron (strain ATCC 29148 / DSM 2079 / NCTC 10582 / E50 / VPI-5482) GN=susC PE=1 SV=1_Q8A1G1	Carbohydrate metabolism;Cell outer membrane;Complete proteome;Membrane;Receptor;Reference proteome;Signal;TonB box;Transmembrane;Transmembrane beta strand;Transport;	;	K21573;	UniRef50_Q8A1G1	UniRef90_Q8A1G1	UniRef100_Q8A1G1	Bacteroides thetaiotaomicron	Bacteroides	Bacteroidaceae	Bacteroidales	Bacteroidia	Bacteroidetes	Unknown KINGDOM	Bacteria	Bacteroides thetaiotaomicron VPI-5482	HG5531449;	7.692e-05	0.00033754	0.00084806	0	0	0	0	0	0.00015818	0	0	0	0.00046454	0	0.00044545	0	0	0	0	8.787e-05	0.00030083	4.943e-05	0	0
Meta-Protein 14021	BLAST_G3P_CORGL Glyceraldehyde-3-phosphate dehydrogenase OS=Corynebacterium glutamicum (strain ATCC 13032 / DSM 20300 / JCM 1318 / LMG 3730 / NCIMB 10025) GN=gap PE=3 SV=2_Q01651	Complete proteome;Cytoplasm;Glycolysis;NAD;Nucleotide-binding;Oxidoreductase;Reference proteome;	1.2.1.12;	K00134;	UniRef50_P17721	UniRef90_Q01651	UniRef100_Q01651	Corynebacterium glutamicum	Corynebacterium	Corynebacteriaceae	Actinomycetales	Actinobacteria	Actinobacteria	Unknown KINGDOM	Bacteria	Corynebacterium glutamicum ATCC 13032	HG4227347;	0.00010256	9.644e-05	6.876e-05	0.00014997	6.837e-05	7.575e-05	0	0	7.909e-05	0.0002206	0	3.45e-05	0.00010323	0.00014089	0.00012373	0.0001718	0.00027265	0.00014521	0.00011183	8.787e-05	0.00010939	0.00014829	0	0.00012396
Meta-Protein 17335	BLAST_MGLB_TREPA Glucose/galactose-binding lipoprotein OS=Treponema pallidum (strain Nichols) GN=mglB PE=1 SV=1_Q08255	3D-structure;Cell membrane;Complete proteome;Lipoprotein;Membrane;Palmitate;Reference proteome;Signal;Sugar transport;Transport;	;	K10540;	UniRef50_Q08255	UniRef90_Q08255	UniRef100_Q08255	Treponema pallidum subsp. pallidum str. Nichols	Treponema	Spirochaetaceae	Spirochaetales	Spirochaetia	Spirochaetes	Unknown KINGDOM	Bacteria	Treponema pallidum subsp. pallidum	HG4863369;	0.0001282	7.233e-05	0.00048133	0	0	0.0001515	0	0	2.636e-05	0	0	0	5.162e-05	2.818e-05	0.00029696	0.00014316	0.0003895	0.00034851	0.00027957	0.00017574	0.00016409	9.886e-05	2.442e-05	0
Meta-Protein 38161	EFTU_PSYIN Elongation factor Tu OS=Psychromonas ingrahamii (strain 37) GN=tuf PE=3 SV=1	Complete proteome;Cytoplasm;Elongation factor;GTP-binding;Nucleotide-binding;Protein biosynthesis;Reference proteome;	;	K02358;	UniRef50_P23568	UniRef90_A1T056	UniRef100_A1T056	Psychromonas ingrahamii	Psychromonas	Psychromonadaceae	Alteromonadales	Gammaproteobacteria	Proteobacteria	Unknown KINGDOM	Bacteria	Psychromonas ingrahamii 37	A1T056;	0	0.00019288	0	0	0	0	0.00079861	0	0	0	0	3.45e-05	0	0	4.949e-05	0	0	0	0	5.858e-05	0	0.00024715	0.00212418	0
Meta-Protein 14004	BLAST_MGTA_MYCS2 GDP-mannose-dependent alpha-mannosyltransferase OS=Mycobacterium smegmatis (strain ATCC 700084 / mc(2)155) GN=mgtA PE=3 SV=1_A0QRG8	Carbohydrate metabolism;Cell membrane;Complete proteome;Glycerol metabolism;Glycosyltransferase;Lipid biosynthesis;Lipid metabolism;Magnesium;Membrane;Reference proteome;Transferase;	2.4.1.337;	K19002;	UniRef50_Q8CWR6	UniRef90_Q8CWR6	UniRef100_Q8CWR6	Streptococcus pneumoniae	Streptococcus	Streptococcaceae	Lactobacillales	Bacilli	Firmicutes	Unknown KINGDOM	Bacteria	Streptococcus pneumoniae R6	HG4587314;	7.692e-05	0.00012055	9.168e-05	0.00011998	0.00013675	3.787e-05	8.262e-05	0	2.636e-05	0.00012606	9.429e-05	0.00010351	0.00018065	0.00011271	2.475e-05	0.0001718	0.00027265	5.809e-05	0.00013979	8.787e-05	0.00010939	0.00012357	2.442e-05	0.00018594
Meta-Protein 12026	BLAST_ATPD_LACP7 ATP synthase subunit delta OS=Lachnoclostridium phytofermentans (strain ATCC 700394 / DSM 18823 / ISDg) GN=atpH PE=3 SV=1_A9KK95	ATP synthesis;CF(1);Cell membrane;Complete proteome;Hydrogen ion transport;Ion transport;Membrane;Reference proteome;Transport;	;	K02113;	UniRef50_A9KK95	UniRef90_A9KK95	UniRef100_A9KK95	Clostridium phytofermentans	Clostridium	Clostridiaceae	Clostridiales	Clostridia	Firmicutes	Unknown KINGDOM	Bacteria	Clostridium phytofermentans ISDg	HG2430088;	0.00010256	0.00012055	4.584e-05	2.999e-05	0.00010256	0.00018937	0.00022031	5.299e-05	0.00010545	6.303e-05	9.429e-05	0.00020702	7.742e-05	2.818e-05	0	0.00020043	3.895e-05	0.00017426	8.387e-05	2.929e-05	0.00013674	7.414e-05	7.325e-05	6.198e-05
Meta-Protein 49288	BLAST_G3P_LACDE Glyceraldehyde-3-phosphate dehydrogenase OS=Lactobacillus delbrueckii subsp. bulgaricus GN=gap PE=3 SV=1_O32755	Cytoplasm;Glycolysis;NAD;Nucleotide-binding;Oxidoreductase;	1.2.1.12;	;	UniRef50_P0C0G6	UniRef90_O32755	UniRef100_O32755	Lactobacillus delbrueckii	Lactobacillus	Lactobacillaceae	Lactobacillales	Bacilli	Firmicutes	Unknown KINGDOM	Bacteria	Lactobacillus delbrueckii subsp. bulgaricus	HG4248809;	0	0	0	0	3.419e-05	0	0	0	2.636e-05	0	0	0.00020702	0	0	0	0	0	0	0	0.00140593	0	0	0.00148937	0
Meta-Protein 16588	DTD_CORU7 D-aminoacyl-tRNA deacylase OS=Corynebacterium urealyticum (strain ATCC 43042 / DSM 7109) GN=dtd PE=3 SV=1	Complete proteome;Cytoplasm;Hydrolase;Reference proteome;RNA-binding;tRNA-binding;	3.1.1.96;3.1.1.-;	K07560;	UniRef50_B1VDF7	UniRef90_B1VDF7	UniRef100_B1VDF7	Corynebacterium urealyticum	Corynebacterium	Corynebacteriaceae	Actinomycetales	Actinobacteria	Actinobacteria	Unknown KINGDOM	Bacteria	Corynebacterium urealyticum DSM 7109	B1VDF7;	0.0001282	9.644e-05	6.876e-05	0.00011998	0.00013675	0.0001515	8.262e-05	2.65e-05	0.00013182	0.00018909	6.286e-05	0.00020702	5.162e-05	0.00011271	9.899e-05	8.59e-05	3.895e-05	0.00014521	0.00013979	0.00014645	0.00013674	0.00014829	4.883e-05	0.00015495
Meta-Protein 8919	BLAST_ILVB_METAO Probable acetolactate synthase large subunit OS=Methanococcus aeolicus GN=ilvB PE=3 SV=1_O08353	Amino-acid biosynthesis;Branched-chain amino acid biosynthesis;Complete proteome;Direct protein sequencing;FAD;Flavoprotein;Magnesium;Metal-binding;Reference proteome;Thiamine pyrophosphate;Transferase;	2.2.1.6;	K01652;	UniRef50_P37251	UniRef90_P37251	UniRef100_P37251	Bacillus subtilis subsp. subtilis str. 168	Bacillus	Bacillaceae	Bacillales	Bacilli	Firmicutes	Unknown KINGDOM	Bacteria	Bacillus subtilis subsp. subtilis	HG3756971;	2.564e-05	0.00016877	9.168e-05	2.999e-05	0.00020512	0.00011362	0.00013769	5.299e-05	0.00015818	3.151e-05	0	0.00027602	2.581e-05	0.00014089	2.475e-05	0	0.00019475	0.00011617	0.00016774	8.787e-05	5.47e-05	9.886e-05	2.442e-05	3.099e-05
Meta-Protein 27090	BLAST_RRBR2_CLOAB Reverse rubrerythrin-2 OS=Clostridium acetobutylicum (strain ATCC 824 / DSM 792 / JCM 1419 / LMG 5710 / VKM B-1787) GN=rbr3B PE=1 SV=1_Q97D83	Complete proteome;Detoxification;Direct protein sequencing;Electron transport;Iron;Metal-binding;NAD;Oxidoreductase;Peroxidase;Reference proteome;Stress response;Transport;	1.11.1.1;	;	UniRef50_Q97D83	UniRef90_Q97D83	UniRef100_Q97D83	Clostridium acetobutylicum	Clostridium	Clostridiaceae	Clostridiales	Clostridia	Firmicutes	Unknown KINGDOM	Bacteria	Clostridium acetobutylicum ATCC 824	HG2540121;	0	7.233e-05	0.0001146	0.00053989	0	0	0	0	7.909e-05	0.00078787	0	0	0.00012904	0.00011271	4.949e-05	0.00040086	0	0.00014521	8.387e-05	2.929e-05	2.735e-05	0.000173	9.766e-05	3.099e-05
Meta-Protein 11973	BLAST_SLAP2_CLOTH Cell surface glycoprotein 2 OS=Clostridium thermocellum (strain ATCC 27405 / DSM 1237 / NBRC 103400 / NCIMB 10682 / NRRL B-4536 / VPI 7372) GN=Cthe_3079 PE=1 SV=1_Q06853	Cell wall;Complete proteome;Reference proteome;S-layer;Secreted;Signal;	;	;	UniRef50_Q5SH37	UniRef90_Q5SH37	UniRef100_Q5SH37	Thermus thermophilus	Thermus	Thermaceae	Thermales	Deinococci	Deinococcus-Thermus	Unknown KINGDOM	Bacteria	Thermus thermophilus HB8	HG4778096;	0.00010256	2.411e-05	4.584e-05	8.998e-05	0.00013675	0.00034087	0.00013769	0	5.273e-05	3.151e-05	0.00047145	0	2.581e-05	5.636e-05	2.475e-05	5.727e-05	7.79e-05	0.00084224	0.00033549	0.00011716	5.47e-05	2.471e-05	4.883e-05	3.099e-05
Meta-Protein 13577	BLAST_NDVB_RHIME Cyclic beta-(1,2)-glucan synthase NdvB OS=Rhizobium meliloti (strain 1021) GN=ndvB PE=1 SV=2_P20471	Cell inner membrane;Cell membrane;Complete proteome;Glycosyltransferase;Membrane;Nodulation;Reference proteome;Transferase;Transmembrane;Transmembrane helix;	2.4.1.-;	K13688;	UniRef50_P20471	UniRef90_P20471	UniRef100_P20471	Sinorhizobium meliloti	Sinorhizobium	Rhizobiaceae	Rhizobiales	Alphaproteobacteria	Proteobacteria	Unknown KINGDOM	Bacteria	Sinorhizobium meliloti 1021	HG5387171;	0.0002564	0.00019288	9.168e-05	8.998e-05	0.00010256	0.00026512	0.00019277	0	7.909e-05	0.00018909	0.00018858	0.00010351	5.162e-05	0.00022543	0	0.00020043	7.79e-05	0.00014521	2.796e-05	8.787e-05	0.00013674	0.00019772	9.766e-05	0.00012396
Meta-Protein 10258	RPOC_BUCBP DNA-directed RNA polymerase subunit beta OS=Buchnera aphidicola subsp. Baizongia pistaciae (strain Bp) GN=rpoC PE=3 SV=1	Complete proteome;DNA-directed RNA polymerase;Nucleotidyltransferase;Reference proteome;Transcription;Transferase;	2.7.7.6;	K03046;	UniRef50_Q727C6	UniRef90_Q89B21	UniRef100_Q89B21	Buchnera aphidicola str. Bp (Baizongia pistaciae)	Buchnera	Enterobacteriaceae	Enterobacteriales	Gammaproteobacteria	Proteobacteria	Unknown KINGDOM	Bacteria	Buchnera aphidicola (Baizongia pistaciae)	Q89B21;	0.00015384	9.644e-05	0	0.00014997	0.00017093	0.0001515	5.508e-05	2.65e-05	0.00013182	0.00031515	0.00012572	0.00010351	0.00012904	0.00011271	2.475e-05	0.00031496	0.00019475	0	2.796e-05	0.00011716	0.00021879	0	0	6.198e-05
Meta-Protein 412	BLAST_CH60_YERE8 60 kDa chaperonin OS=Yersinia enterocolitica serotype O:8 / biotype 1B (strain NCTC 13174 / 8081) GN=groL PE=3 SV=1_A1JIP3	3D-structure;ATP-binding;Acetylation;Cell cycle;Cell division;Cell outer membrane;Chaperone;Complete proteome;Cytoplasm;Direct protein sequencing;Membrane;Nucleotide-binding;Phosphoprotein;Plasmid;Reference proteome;Stress response;	;	;K04077;	EMPTY	EMPTY	EMPTY	Unknown SPECIES	Unknown GENUS	Unknown FAMILY	Unknown ORDER	Unknown CLASS	Unknown PHYLUM	Unknown KINGDOM	Bacteria	Unknown SUBSPECIES	HG5167003;HG5166799;	7.692e-05	0.00028932	0	0	0.00030768	0.00034087	0.00110153	0	0	0	0	0.00010351	5.162e-05	0.00045086	7.424e-05	0	0	2.904e-05	0	2.929e-05	0	7.414e-05	0	0
Meta-Protein 16532	BLAST_ACOCT_ECOLI Acetyl-CoA:oxalate CoA-transferase OS=Escherichia coli (strain K12) GN=yfdE PE=1 SV=2_P76518	3D-structure;Complete proteome;Reference proteome;Transferase;	2.8.3.19;	K18702;	UniRef50_P76518	UniRef90_P76518	UniRef100_P76518	Escherichia coli	Escherichia	Enterobacteriaceae	Enterobacteriales	Gammaproteobacteria	Proteobacteria	Unknown KINGDOM	Bacteria	Escherichia coli K-12	HG4627093;	7.692e-05	0.00021699	6.876e-05	8.998e-05	6.837e-05	0.00011362	0.00011015	0.00013249	0.00013182	9.454e-05	0.00022001	0.00020702	5.162e-05	2.818e-05	4.949e-05	0.0001718	7.79e-05	2.904e-05	0.00013979	0.00011716	0.00016409	2.471e-05	4.883e-05	0
Meta-Protein 64122	BLAST_SUSD_BACTN Starch-binding protein SusD OS=Bacteroides thetaiotaomicron (strain ATCC 29148 / DSM 2079 / NCTC 10582 / E50 / VPI-5482) GN=susD PE=1 SV=1_Q8A1G2	3D-structure;Calcium;Carbohydrate metabolism;Cell outer membrane;Complete proteome;Lipoprotein;Membrane;Metal-binding;Palmitate;Reference proteome;Signal;	;	K21572;	UniRef50_Q8A1G2	UniRef90_Q8A1G2	UniRef100_Q8A1G2	Bacteroides thetaiotaomicron	Bacteroides	Bacteroidaceae	Bacteroidales	Bacteroidia	Bacteroidetes	Unknown KINGDOM	Bacteria	Bacteroides thetaiotaomicron VPI-5482	HG4950154;	0	0	4.584e-05	0	0	0	0	0	0	0	0	0	0	0	0	0	0	0	0	0	0	0	0	0
Meta-Protein 17610	BLAST_SYL_CLOTH Leucine--tRNA ligase OS=Clostridium thermocellum (strain ATCC 27405 / DSM 1237 / NBRC 103400 / NCIMB 10682 / NRRL B-4536 / VPI 7372) GN=leuS PE=3 SV=1_A3DEU0	3D-structure;ATP-binding;Aminoacyl-tRNA synthetase;Complete proteome;Cytoplasm;Ligase;Nucleotide-binding;Protein biosynthesis;Reference proteome;	6.1.1.4;	;K01869;	EMPTY	EMPTY	EMPTY	Unknown SPECIES	Unknown GENUS	Unknown FAMILY	Unknown ORDER	Unknown CLASS	Unknown PHYLUM	Unknown KINGDOM	Bacteria	Unknown SUBSPECIES	HG5463040;	5.128e-05	7.233e-05	0	8.998e-05	0.00023931	0.00018937	2.754e-05	0	0	6.303e-05	6.286e-05	0.00017251	5.162e-05	0.00016907	0	0.00011453	0.00027265	0.00017426	0.00013979	5.858e-05	0.00016409	0	0	0.00015495
Meta-Protein 26828	EFTU_UREU1 Elongation factor Tu OS=Ureaplasma urealyticum serovar 10 (strain ATCC 33699 / Western) GN=tuf PE=3 SV=1	Complete proteome;Cytoplasm;Elongation factor;GTP-binding;Nucleotide-binding;Protein biosynthesis;	;	K02358;	UniRef50_P23568	UniRef90_B5ZC31	UniRef100_B5ZC31	Ureaplasma urealyticum serovar 10 str. ATCC 33699	Ureaplasma	Mycoplasmataceae	Mycoplasmatales	Mollicutes	Tenericutes	Unknown KINGDOM	Bacteria	Ureaplasma urealyticum serovar 10	B5ZC31;	0	0.00026521	0	0.00014997	0	0	0	0	0.00031636	0.00025212	0.00053431	0	0.00030969	0	0.00017323	5.727e-05	0	0.00011617	8.387e-05	0.00011716	0.00016409	0.00032129	0.00017091	0
Meta-Protein 347	BLAST_RL23_AGARV 50S ribosomal protein L23 OS=Agathobacter rectalis (strain ATCC 33656 / DSM 3377 / JCM 17463 / KCTC 5835 / VPI 0990) GN=rplW PE=3 SV=1_C4ZBS1	Complete proteome;RNA-binding;Reference proteome;Ribonucleoprotein;Ribosomal protein;rRNA-binding;	;	K02892;	UniRef50_A1T4P1	UniRef90_C4ZBS1	UniRef100_C4ZBS1	Eubacterium rectale	Eubacterium	Eubacteriaceae	Clostridiales	Clostridia	Firmicutes	Unknown KINGDOM	Bacteria	Eubacterium rectale ATCC 33656	HG1072515;HG1128796;	7.692e-05	7.233e-05	0.00013752	0.00014997	0	0	0	0	0.00013182	9.454e-05	9.429e-05	0	7.742e-05	8.454e-05	0.00012373	5.727e-05	0.00019475	0.00023234	0.00011183	0.00014645	0.00016409	7.414e-05	0.00019533	6.198e-05
Meta-Protein 13059	BLAST_UGPC_BARQU sn-glycerol-3-phosphate import ATP-binding protein UgpC OS=Bartonella quintana (strain Toulouse) GN=ugpC PE=3 SV=1_Q6G194	ATP-binding;Cell membrane;Complete proteome;Hydrolase;Membrane;Nucleotide-binding;Polysaccharide transport;Reference proteome;Sugar transport;Transport;	3.6.3.-;	K10112;	UniRef50_P94360	UniRef90_P94360	UniRef100_P94360	Bacillus subtilis subsp. subtilis str. 168	Bacillus	Bacillaceae	Bacillales	Bacilli	Firmicutes	Unknown KINGDOM	Bacteria	Bacillus subtilis subsp. subtilis	HG4494481;	0.00017948	0	0	8.998e-05	0	0	0	0	5.273e-05	0.00028363	0	6.901e-05	0.00030969	0	0	0.0001718	0	0.0002033	0	0.00017574	0.00013674	0.00022243	0	0.00012396
Meta-Protein 16265	BLAST_HFLX_BACSU GTPase HflX OS=Bacillus subtilis (strain 168) GN=hflX PE=3 SV=2_P94478	3D-structure;ATP-binding;Complete proteome;Cytoplasm;GTP-binding;Magnesium;Metal-binding;Nucleotide-binding;Reference proteome;	;	K03665;	UniRef50_P25519	UniRef90_P25519	UniRef100_P25519	Escherichia coli	Escherichia	Enterobacteriaceae	Enterobacteriales	Gammaproteobacteria	Proteobacteria	Unknown KINGDOM	Bacteria	Escherichia coli K-12	HG4586618;	0.00010256	7.233e-05	2.292e-05	0.00011998	0.00017093	0.00011362	8.262e-05	0.00010599	5.273e-05	0.00015757	0.00018858	0.00013801	0.00010323	5.636e-05	4.949e-05	8.59e-05	7.79e-05	0	8.387e-05	5.858e-05	8.205e-05	0	2.442e-05	0
Meta-Protein 11207	BLAST_YQAC_BACSU Uncharacterized protein YqaC OS=Bacillus subtilis (strain 168) GN=yqaC PE=3 SV=1_P45900	Complete proteome;Reference proteome;Signal;	;	;	UniRef50_P45900	UniRef90_P45900	UniRef100_P45900	Bacillus subtilis subsp. subtilis str. 168	Bacillus	Bacillaceae	Bacillales	Bacilli	Firmicutes	Unknown KINGDOM	Bacteria	Bacillus subtilis subsp. subtilis	HG2421866;	5.128e-05	4.822e-05	4.584e-05	5.999e-05	0.00027349	0.0001515	8.262e-05	2.65e-05	2.636e-05	9.454e-05	6.286e-05	0.00017251	2.581e-05	2.818e-05	9.899e-05	5.727e-05	0.0003116	5.809e-05	0.00013979	0.00011716	5.47e-05	2.471e-05	2.442e-05	0.00012396
Meta-Protein 46611	BLAST_PAL_LEGPN Peptidoglycan-associated lipoprotein OS=Legionella pneumophila GN=pal PE=3 SV=1_P26493	Cell outer membrane;Complete proteome;Direct protein sequencing;Disulfide bond;Membrane;Pyrrolidone carboxylic acid;Reference proteome;Signal;Transmembrane;Transmembrane beta strand;	;	;	UniRef50_Q9S3R9	UniRef90_Q9S3R9	UniRef100_Q9S3R9	Porphyromonas gingivalis	Porphyromonas	Porphyromonadaceae	Bacteroidales	Bacteroidia	Bacteroidetes	Unknown KINGDOM	Bacteria	Porphyromonas gingivalis W83	HG4524763;	0	0	0.00032089	0	0	0	0	0	0	0	0	0	0	0	0.00029696	0	0	0	0	0	0	0	0.00051273	0
Meta-Protein 16531	BLAST_UXAC_CALS4 Uronate isomerase OS=Caldanaerobacter subterraneus subsp. tengcongensis (strain DSM 15242 / JCM 11007 / NBRC 100824 / MB4) GN=uxaC PE=3 SV=1_Q8R8Q6	Complete proteome;Isomerase;Reference proteome;	5.3.1.12;	K01812;	EMPTY	EMPTY	EMPTY	Unknown SPECIES	Unknown GENUS	Unknown FAMILY	Unknown ORDER	Unknown CLASS	Firmicutes	Unknown KINGDOM	Bacteria	Unknown SUBSPECIES	HG5005854;	7.692e-05	0.00021699	6.876e-05	8.998e-05	6.837e-05	0.00011362	0.00011015	0.00013249	7.909e-05	9.454e-05	0.00022001	0.00024152	5.162e-05	2.818e-05	4.949e-05	0.0001718	3.895e-05	2.904e-05	0.00013979	0.00011716	0.00016409	2.471e-05	4.883e-05	0
Meta-Protein 595	BLAST_RL1_CLOTH 50S ribosomal protein L1 OS=Clostridium thermocellum (strain ATCC 27405 / DSM 1237 / NBRC 103400 / NCIMB 10682 / NRRL B-4536 / VPI 7372) GN=rplA PE=3 SV=1_A3DIZ1	Complete proteome;RNA-binding;Reference proteome;Repressor;Ribonucleoprotein;Ribosomal protein;Translation regulation;rRNA-binding;tRNA-binding;	;	K02863;	UniRef50_Q6N4R5	UniRef90_A3DIZ1	UniRef100_A3DIZ1	Unknown SPECIES	Unknown GENUS	Clostridiaceae	Clostridiales	Clostridia	Firmicutes	Unknown KINGDOM	Bacteria	Unknown SUBSPECIES	HG3368365;HG3251083;HG3147579;HG0608509;	5.128e-05	2.411e-05	6.876e-05	5.999e-05	3.419e-05	3.787e-05	0	0	0.00034273	0.00018909	9.429e-05	0	2.581e-05	2.818e-05	9.899e-05	8.59e-05	3.895e-05	0.0004066	0.00022366	8.787e-05	0.00038288	0.000173	0.00012208	3.099e-05
Meta-Protein 18210	BLAST_MDH_BACTN Malate dehydrogenase OS=Bacteroides thetaiotaomicron (strain ATCC 29148 / DSM 2079 / NCTC 10582 / E50 / VPI-5482) GN=mdh PE=3 SV=1_Q8A0W0	Complete proteome;NAD;Oxidoreductase;Reference proteome;Tricarboxylic acid cycle;	1.1.1.37;	K00024;	UniRef50_Q5WEG2	UniRef90_Q8A0W0	EMPTY	Unknown SPECIES	Unknown GENUS	Unknown FAMILY	Bacteroidales	Bacteroidia	Bacteroidetes	Unknown KINGDOM	Bacteria	Unknown SUBSPECIES	HG4052183;	2.564e-05	0.00019288	0.00032089	0	0	0	0	0	0.00034273	0	0	0	0.00020646	0	0.00039595	0	0	0	0	5.858e-05	0.00049227	0.00039543	0	0
Meta-Protein 12617	BLAST_RS3_HALOH 30S ribosomal protein S3 OS=Halothermothrix orenii (strain H 168 / OCM 544 / DSM 9562) GN=rpsC PE=3 SV=1_B8D0D0	Complete proteome;RNA-binding;Reference proteome;Ribonucleoprotein;Ribosomal protein;rRNA-binding;	;	K02982;	UniRef50_P73314	UniRef90_A6TWH6	UniRef100_A6TWH6	Alkaliphilus metalliredigens	Alkaliphilus	Clostridiaceae	Clostridiales	Clostridia	Firmicutes	Unknown KINGDOM	Bacteria	Alkaliphilus metalliredigens QYMF	HG3943713;	0.00010256	9.644e-05	6.876e-05	0.00014997	3.419e-05	0	0	0	0.00013182	6.303e-05	6.286e-05	0	0.00012904	0.00011271	0.00012373	0.00011453	7.79e-05	0.00014521	8.387e-05	8.787e-05	0.00010939	0.00014829	4.883e-05	9.297e-05
Meta-Protein 1479	BLAST_SUSC_BACTN TonB-dependent receptor SusC OS=Bacteroides thetaiotaomicron (strain ATCC 29148 / DSM 2079 / NCTC 10582 / E50 / VPI-5482) GN=susC PE=1 SV=1_Q8A1G1	Carbohydrate metabolism;Cell outer membrane;Complete proteome;Membrane;Receptor;Reference proteome;Signal;TonB box;Transmembrane;Transmembrane beta strand;Transport;	;	K21573;	UniRef50_Q8A1G1	UniRef90_Q8A1G1	UniRef100_Q8A1G1	Bacteroides thetaiotaomicron	Bacteroides	Bacteroidaceae	Bacteroidales	Bacteroidia	Bacteroidetes	Unknown KINGDOM	Bacteria	Bacteroides thetaiotaomicron VPI-5482	HG5548912;HG5529552;HG5513681;HG5548705;	0	0.00031343	0.00041257	2.999e-05	0	0	0	0	0.00021091	9.454e-05	0	0	2.581e-05	0	0.00027222	0	0	0	0	0	0.00024614	0.00051901	4.883e-05	0
Meta-Protein 956	BLAST_TPIS_CLOTH Triosephosphate isomerase OS=Clostridium thermocellum (strain ATCC 27405 / DSM 1237 / NBRC 103400 / NCIMB 10682 / NRRL B-4536 / VPI 7372) GN=tpiA PE=3 SV=1_A3DBQ1	Complete proteome;Cytoplasm;Gluconeogenesis;Glycolysis;Isomerase;Pentose shunt;Reference proteome;	5.3.1.1;	K01803;	UniRef50_Q93GB7	UniRef90_A9KPF8	UniRef100_A9KPF8	Clostridium phytofermentans	Clostridium	Clostridiaceae	Clostridiales	Clostridia	Firmicutes	Unknown KINGDOM	Bacteria	Clostridium phytofermentans ISDg	HG3773661;HG3531648;	7.692e-05	0	0	0	0	0	0	0	0.00010545	0	0	3.45e-05	0.00049035	0	0.00032171	0	0	5.809e-05	0	0	0	0.00019772	0	0.00043385
Meta-Protein 10242	BLAST_Y372_AQUAE Uncharacterized protein aq_372 OS=Aquifex aeolicus (strain VF5) GN=aq_372 PE=4 SV=1_O66695	Complete proteome;Reference proteome;	;	K19088;	UniRef50_O66695	UniRef90_O66695	UniRef100_O66695	Aquifex aeolicus	Aquifex	Aquificaceae	Aquificales	Aquificae	Aquificae	Unknown KINGDOM	Bacteria	Aquifex aeolicus VF5	HG5291898;	0.00017948	0.00014466	6.876e-05	0.00020996	0.00023931	0.00018937	5.508e-05	0	7.909e-05	0.00012606	0.00012572	0.00010351	7.742e-05	8.454e-05	7.424e-05	0.0002577	3.895e-05	2.904e-05	5.591e-05	0.00011716	0.00024614	0	0	0
Meta-Protein 18056	BLAST_SERC_BACV8 Phosphoserine aminotransferase OS=Bacteroides vulgatus (strain ATCC 8482 / DSM 1447 / JCM 5826 / NBRC 14291 / NCTC 11154) GN=serC PE=3 SV=1_A6L5A6	Amino-acid biosynthesis;Aminotransferase;Complete proteome;Cytoplasm;Pyridoxal phosphate;Pyridoxine biosynthesis;Reference proteome;Serine biosynthesis;Transferase;	2.6.1.52;	K00831;	UniRef50_Q8A8L4	EMPTY	EMPTY	Unknown SPECIES	Unknown GENUS	Unknown FAMILY	Bacteroidales	Bacteroidia	Bacteroidetes	Unknown KINGDOM	Bacteria	Unknown SUBSPECIES	HG4377970;	5.128e-05	0.00012055	0.00057301	0	0	0	0	0	0.00010545	0	0	0	0.00051616	0	0.00027222	2.863e-05	0	0	0	0	0.00013674	0.00029657	0	0
Meta-Protein 26795	BLAST_MGLB_TREPA Glucose/galactose-binding lipoprotein OS=Treponema pallidum (strain Nichols) GN=mglB PE=1 SV=1_Q08255	3D-structure;Cell membrane;Complete proteome;Lipoprotein;Membrane;Palmitate;Reference proteome;Signal;Sugar transport;Transport;	;	K10540;	UniRef50_Q08255	UniRef90_Q08255	UniRef100_Q08255	Treponema pallidum subsp. pallidum str. Nichols	Treponema	Spirochaetaceae	Spirochaetales	Spirochaetia	Spirochaetes	Unknown KINGDOM	Bacteria	Treponema pallidum subsp. pallidum	HG4854039;	0	4.822e-05	0.00013752	0	6.837e-05	0.00041662	5.508e-05	0	7.909e-05	0	3.143e-05	0	2.581e-05	0.00011271	7.424e-05	0	0.0003116	0.00034851	0.00013979	5.858e-05	2.735e-05	2.471e-05	4.883e-05	0.00027891
Meta-Protein 17379	BLAST_SUSD_BACO1 SusD-like protein BACOVA_02651 OS=Bacteroides ovatus (strain ATCC 8483 / DSM 1896 / JCM 5824 / NCTC 11153) GN=BACOVA_02651 PE=1 SV=1_A7LXT5	3D-structure;Carbohydrate metabolism;Cell outer membrane;Complete proteome;Lipoprotein;Membrane;Palmitate;Signal;	;	;	UniRef50_A7LXT5	UniRef90_A7LXT5	UniRef100_A7LXT5	Bacteroides ovatus	Bacteroides	Bacteroidaceae	Bacteroidales	Bacteroidia	Bacteroidetes	Unknown KINGDOM	Bacteria	Bacteroides ovatus ATCC 8483	HG5335211;	0.00010256	0	0.0007793	0	0	0	0	0	0.00039545	0	0	0	0.00056777	0	0.0008414	0	0	0	0	0	0.00112129	0	0	0
Meta-Protein 17439	BLAST_RF1_CLOCE Peptide chain release factor 1 OS=Clostridium cellulolyticum (strain ATCC 35319 / DSM 5812 / JCM 6584 / H10) GN=prfA PE=3 SV=1_B8I562	Complete proteome;Cytoplasm;Methylation;Protein biosynthesis;Reference proteome;	;	K02835;	UniRef50_Q1LIF3	UniRef90_B8I562	UniRef100_B8I562	Clostridium cellulolyticum	Clostridium	Clostridiaceae	Clostridiales	Clostridia	Firmicutes	Unknown KINGDOM	Bacteria	Clostridium cellulolyticum H10	HG4390598;	2.564e-05	9.644e-05	4.584e-05	0.00041992	3.419e-05	7.575e-05	5.508e-05	0	0.00031636	0.00015757	0.00028287	6.901e-05	5.162e-05	0	0	0.00040086	0	0	0	8.787e-05	0.00043758	2.471e-05	7.325e-05	3.099e-05
Meta-Protein 3777	BLAST_SUSC_BACTN TonB-dependent receptor SusC OS=Bacteroides thetaiotaomicron (strain ATCC 29148 / DSM 2079 / NCTC 10582 / E50 / VPI-5482) GN=susC PE=1 SV=1_Q8A1G1	Carbohydrate metabolism;Cell outer membrane;Complete proteome;Membrane;Receptor;Reference proteome;Signal;TonB box;Transmembrane;Transmembrane beta strand;Transport;	;	K21573;	UniRef50_Q8A1G1	UniRef90_Q8A1G1	UniRef100_Q8A1G1	Bacteroides thetaiotaomicron	Bacteroides	Bacteroidaceae	Bacteroidales	Bacteroidia	Bacteroidetes	Unknown KINGDOM	Bacteria	Bacteroides thetaiotaomicron VPI-5482	HG5540855;HG5540824;	0	0	6.876e-05	0	0	0	0	0	0	0	0	0	0	0	9.899e-05	0	0	0	0	0	0	0	0	0
Meta-Protein 865	BLAST_EFTU_LACP7 Elongation factor Tu OS=Lachnoclostridium phytofermentans (strain ATCC 700394 / DSM 18823 / ISDg) GN=tuf PE=3 SV=1_A9KRZ4	3D-structure;Acetylation;Antibiotic resistance;Cell inner membrane;Cell membrane;Complete proteome;Cytoplasm;Direct protein sequencing;Elongation factor;GTP-binding;Membrane;Methylation;Nucleotide-binding;Phosphoprotein;Plasmid;Protein biosynthesis;RNA-binding;Reference proteome;	;	;K02358;	UniRef50_P02992	UniRef90_Q8EK81	UniRef100_A8G1F0	Unknown SPECIES	Unknown GENUS	Unknown FAMILY	Unknown ORDER	Unknown CLASS	Unknown PHYLUM	Unknown KINGDOM	Bacteria	Unknown SUBSPECIES	HG4617820;A8G1F0;	5.128e-05	0.00019288	9.168e-05	0.00014997	0.00010256	7.575e-05	8.262e-05	0	2.636e-05	0.00018909	0.00015715	0	0.0003355	0.00014089	0.00012373	8.59e-05	0.0001558	0.00017426	0.00011183	0.00011716	2.735e-05	0.00032129	7.325e-05	0
Meta-Protein 45198	BLAST_SUSC_BACTN TonB-dependent receptor SusC OS=Bacteroides thetaiotaomicron (strain ATCC 29148 / DSM 2079 / NCTC 10582 / E50 / VPI-5482) GN=susC PE=1 SV=1_Q8A1G1	Cell outer membrane;Direct protein sequencing;Membrane;Signal;	;	;	UniRef50_P38370	UniRef90_P38370	UniRef100_P38370	Myxococcus xanthus	Myxococcus	Myxococcaceae	Myxococcales	Deltaproteobacteria	Proteobacteria	Unknown KINGDOM	Bacteria	Unknown SUBSPECIES	HG5545720;	0	0	0	0	0	0	0	0	0	0	0	0	0	0	0	0	0	0	0	0	0	0	0.00131846	0
Meta-Protein 45885	BLAST_ADH1_CLOSA NADPH-dependent butanol dehydrogenase OS=Clostridium saccharobutylicum GN=adh1 PE=3 SV=1_P13604	NADP;Oxidoreductase;	1.1.1.-;	;	UniRef50_P13604	UniRef90_P13604	UniRef100_P13604	Clostridium saccharobutylicum	Clostridium	Clostridiaceae	Clostridiales	Clostridia	Firmicutes	Unknown KINGDOM	Bacteria	Unknown SUBSPECIES	HG4595520;	0	0	0	0	0.00027349	0.00011362	0	0	0.00039545	0	0.00015715	0	0	0	0	8.59e-05	0.0009348	2.904e-05	0	8.787e-05	0.00062902	0	0.00019533	0
Meta-Protein 10764	BLAST_RL21_LACP7 50S ribosomal protein L21 OS=Lachnoclostridium phytofermentans (strain ATCC 700394 / DSM 18823 / ISDg) GN=rplU PE=3 SV=1_A9KMF8	Complete proteome;RNA-binding;Reference proteome;Ribonucleoprotein;Ribosomal protein;rRNA-binding;	;	K02888;	UniRef50_Q892N4	UniRef90_A9KMF8	UniRef100_A9KMF8	Clostridium phytofermentans	Clostridium	Clostridiaceae	Clostridiales	Clostridia	Firmicutes	Unknown KINGDOM	Bacteria	Clostridium phytofermentans ISDg	HG1224384;	5.128e-05	0	2.292e-05	0.00011998	6.837e-05	0	0	0	2.636e-05	0.0002206	0	0	0.00015485	2.818e-05	0.00027222	8.59e-05	0.0003895	0.00011617	0.00016774	0	2.735e-05	2.471e-05	0	0.00024792
Meta-Protein 13996	BLAST_EFTU_EUBE2 Elongation factor Tu OS=Eubacterium eligens (strain ATCC 27750 / VPI C15-48) GN=tuf PE=3 SV=1_C4Z2R9	3D-structure;Acetylation;Antibiotic resistance;Cell inner membrane;Cell membrane;Complete proteome;Cytoplasm;Direct protein sequencing;Elongation factor;GTP-binding;Membrane;Methylation;Nucleotide-binding;Phosphoprotein;Protein biosynthesis;RNA-binding;Reference proteome;	;	;K02358;	EMPTY	EMPTY	EMPTY	Unknown SPECIES	Unknown GENUS	Unknown FAMILY	Unknown ORDER	Unknown CLASS	Unknown PHYLUM	Unknown KINGDOM	Bacteria	Unknown SUBSPECIES	HG4618868;	7.692e-05	4.822e-05	6.876e-05	0	0.00054699	7.575e-05	0	0	0.00023727	0.00012606	0.00028287	0	5.162e-05	8.454e-05	7.424e-05	8.59e-05	0.0003116	5.809e-05	5.591e-05	0.00011716	0.00016409	0.00012357	0.00012208	3.099e-05
Meta-Protein 16627	BLAST_CH60_CLOCE 60 kDa chaperonin OS=Clostridium cellulolyticum (strain ATCC 35319 / DSM 5812 / JCM 6584 / H10) GN=groL PE=3 SV=1_B8I5W0	ATP-binding;Chaperone;Complete proteome;Cytoplasm;Nucleotide-binding;Reference proteome;	;	K04077;	UniRef50_C0Z361	UniRef90_B8I5W0	UniRef100_B8I5W0	Clostridium cellulolyticum	Clostridium	Clostridiaceae	Clostridiales	Clostridia	Firmicutes	Unknown KINGDOM	Bacteria	Clostridium cellulolyticum H10	HG2972128;	7.692e-05	9.644e-05	0.00020628	0.00044991	0	7.575e-05	0	0	0.00015818	0.00018909	0	0	5.162e-05	0.00016907	0.00014848	0	0	0.00031947	0.00016774	0.00011716	0.00010939	9.886e-05	2.442e-05	0
Meta-Protein 15677	BLAST_ADEC1_BACSK Adenine deaminase 1 OS=Bacillus clausii (strain KSM-K16) GN=ade1 PE=3 SV=1_Q5WJ39	Complete proteome;Hydrolase;Metal-binding;Purine metabolism;Reference proteome;Zinc;	3.5.2.5;	K01466;	UniRef50_B5R646	UniRef90_B5R646	UniRef100_B5EYC3	Salmonella enterica	Salmonella	Enterobacteriaceae	Enterobacteriales	Gammaproteobacteria	Proteobacteria	Unknown KINGDOM	Bacteria	Salmonella enterica subsp. enterica	HG4950764;	7.692e-05	2.411e-05	6.876e-05	0.00020996	0.00023931	7.575e-05	0.00024785	0.00018548	5.273e-05	0.00018909	0.00018858	0.00024152	2.581e-05	0	0	2.863e-05	0.00027265	0	0.0001957	8.787e-05	0.00013674	0	0	0
Meta-Protein 9668	BLAST_CDAS_BACSU Cyclic di-AMP synthase CdaS OS=Bacillus subtilis (strain 168) GN=cdaS PE=1 SV=3_O31854	3D-structure;ATP-binding;Cell membrane;Complete proteome;Membrane;Nucleotide-binding;Nucleotidyltransferase;Reference proteome;Transferase;Transmembrane;Transmembrane helix;	2.7.7.85;	K18672;	UniRef50_Q45589	UniRef90_A0A0H3GM48	UniRef100_A0A0H3GM48	Listeria monocytogenes	Listeria	Listeriaceae	Bacillales	Bacilli	Firmicutes	Unknown KINGDOM	Bacteria	Unknown SUBSPECIES	HG3098971;	2.564e-05	2.411e-05	4.584e-05	5.999e-05	0.00020512	7.575e-05	0.00016523	0	0.00013182	3.151e-05	3.143e-05	0.00024152	2.581e-05	2.818e-05	4.949e-05	0	0.00011685	8.713e-05	0.00016774	2.929e-05	2.735e-05	4.943e-05	2.442e-05	3.099e-05
Meta-Protein 14050	BLAST_TOP1_LACLA DNA topoisomerase 1 OS=Lactococcus lactis subsp. lactis (strain IL1403) GN=topA PE=3 SV=1_Q9CG80	Complete proteome;DNA-binding;Isomerase;Magnesium;Metal-binding;Reference proteome;Repeat;Topoisomerase;Zinc;Zinc-finger;	5.99.1.2;	K03168;	UniRef50_P39814	UniRef90_Q9CG80	UniRef100_Q9CG80	Lactococcus lactis subsp. lactis Il1403	Lactococcus	Streptococcaceae	Lactobacillales	Bacilli	Firmicutes	Unknown KINGDOM	Bacteria	Lactococcus lactis subsp. lactis	HG3647534;	0.00015384	0	0	0	3.419e-05	0	8.262e-05	0.00068892	0	3.151e-05	0.00018858	0	0	0	0	0	0	0	0	2.929e-05	0	0	0	0
Meta-Protein 13217	BLAST_RFAF_SALTY ADP-heptose--LPS heptosyltransferase 2 OS=Salmonella typhimurium (strain LT2 / SGSC1412 / ATCC 700720) GN=rfaF PE=3 SV=1_P37421	Complete proteome;Glycosyltransferase;Lipopolysaccharide biosynthesis;Reference proteome;Transferase;	2.-.-.-;	K02843;	UniRef50_P37692	UniRef90_P45042	UniRef100_P45042	Haemophilus influenzae	Haemophilus	Pasteurellaceae	Pasteurellales	Gammaproteobacteria	Proteobacteria	Unknown KINGDOM	Bacteria	Haemophilus influenzae Rd KW20	HG5232470;	5.128e-05	0.00012055	6.876e-05	8.998e-05	0.00020512	0.00018937	2.754e-05	0	2.636e-05	0.00012606	0	0.00020702	0.00010323	2.818e-05	2.475e-05	8.59e-05	0.0002337	0.00011617	0.0001957	0.00011716	0.00013674	0.00012357	2.442e-05	0.00018594
Meta-Protein 13964	BLAST_TRAG5_ECOLX Conjugal transfer protein TraG OS=Escherichia coli GN=traG PE=3 SV=1_Q00184	Cell membrane;Conjugation;Crown gall tumor;Membrane;Plasmid;Transmembrane;Transmembrane helix;	;	;	UniRef50_P18594	UniRef90_P13464	UniRef100_P13464	Agrobacterium rhizogenes	Agrobacterium	Rhizobiaceae	Rhizobiales	Alphaproteobacteria	Proteobacteria	Unknown KINGDOM	Bacteria	Unknown SUBSPECIES	HG5412887;	0.00010256	0.00016877	9.168e-05	0.00011998	6.837e-05	0.0001515	0.00019277	0.00013249	0.00013182	9.454e-05	0.00012572	0.00013801	2.581e-05	2.818e-05	4.949e-05	8.59e-05	7.79e-05	0.00011617	8.387e-05	5.858e-05	8.205e-05	4.943e-05	2.442e-05	3.099e-05
Meta-Protein 16058	BLAST_XERA_THEKO Tyrosine recombinase XerA OS=Thermococcus kodakarensis (strain ATCC BAA-918 / JCM 12380 / KOD1) GN=xerA PE=3 SV=1_Q5JHA3	DNA integration;DNA recombination;Plasmid;Viral genome integration;Virus entry into host cell;	;	;	UniRef50_P15435	UniRef90_P15435	UniRef100_P15435	Streptomyces ambofaciens	Streptomyces	Streptomycetaceae	Actinomycetales	Actinobacteria	Actinobacteria	Unknown KINGDOM	Bacteria	Unknown SUBSPECIES	HG4689155;	7.692e-05	9.644e-05	0	0.00011998	0.00027349	0.0001515	0.00013769	5.299e-05	0.00010545	6.303e-05	0.00015715	0.00027602	2.581e-05	8.454e-05	2.475e-05	8.59e-05	0.00019475	0.00017426	8.387e-05	8.787e-05	0.00013674	2.471e-05	0	6.198e-05
Meta-Protein 18053	BLAST_G3P1_ECO57 Glyceraldehyde-3-phosphate dehydrogenase A OS=Escherichia coli O157:H7 GN=gapA PE=3 SV=2_P0A9B4	3D-structure;Acetylation;Complete proteome;Cytoplasm;Direct protein sequencing;Glycolysis;NAD;Nucleotide-binding;Oxidoreductase;Reference proteome;	1.2.1.12;	K00134;	UniRef50_Q0J8A4	UniRef90_P0A9B4	UniRef100_P0A9B4	Unknown SPECIES	Unknown GENUS	Enterobacteriaceae	Enterobacteriales	Gammaproteobacteria	Proteobacteria	Unknown KINGDOM	Bacteria	Unknown SUBSPECIES	HG4230206;	7.692e-05	0.0005063	0.00032089	0	0	0	0	0	0.00010545	0.00025212	0	0	7.742e-05	0	0.00027222	0	0	0	0	8.787e-05	0.00032818	0.00039543	0	0
Meta-Protein 46074	BLAST_G3P_LACDE Glyceraldehyde-3-phosphate dehydrogenase OS=Lactobacillus delbrueckii subsp. bulgaricus GN=gap PE=3 SV=1_O32755	Cytoplasm;Glycolysis;NAD;Nucleotide-binding;Oxidoreductase;	1.2.1.12;	;	UniRef50_P0C0G6	UniRef90_O32755	UniRef100_O32755	Lactobacillus delbrueckii	Lactobacillus	Lactobacillaceae	Lactobacillales	Bacilli	Firmicutes	Unknown KINGDOM	Bacteria	Lactobacillus delbrueckii subsp. bulgaricus	HG4252699;	0	0	0	0	0	0	0	0	0	0	0	6.901e-05	0	0	0	0	0	0	0	0.00084942	0	0	0.00241717	0
Meta-Protein 1354	BLAST_TAL_AGARV Probable transaldolase OS=Agathobacter rectalis (strain ATCC 33656 / DSM 3377 / JCM 17463 / KCTC 5835 / VPI 0990) GN=tal PE=3 SV=1_C4ZF71	Complete proteome;Cytoplasm;Pentose shunt;Reference proteome;Schiff base;Transferase;	2.2.1.2;	K00616;	UniRef50_Q9RUP6	EMPTY	EMPTY	Unknown SPECIES	Unknown GENUS	Unknown FAMILY	Unknown ORDER	Unknown CLASS	Unknown PHYLUM	Unknown KINGDOM	Bacteria	Unknown SUBSPECIES	HG3334757;HG2966694;HG3195007;	0	0	0	0	0	0.00026512	0	0	0	0	0.00034573	0	0.00028389	5.636e-05	0	0.00037223	0.0001558	0	0.00011183	8.787e-05	0.00016409	7.414e-05	2.442e-05	0.00043385
Meta-Protein 13611	BLAST_RRBR2_CLOAB Reverse rubrerythrin-2 OS=Clostridium acetobutylicum (strain ATCC 824 / DSM 792 / JCM 1419 / LMG 5710 / VKM B-1787) GN=rbr3B PE=1 SV=1_Q97D83	Complete proteome;Detoxification;Direct protein sequencing;Electron transport;Iron;Metal-binding;NAD;Oxidoreductase;Peroxidase;Reference proteome;Stress response;Transport;	1.11.1.1;	;	UniRef50_Q97D83	UniRef90_Q97D83	UniRef100_Q97D83	Clostridium acetobutylicum	Clostridium	Clostridiaceae	Clostridiales	Clostridia	Firmicutes	Unknown KINGDOM	Bacteria	Clostridium acetobutylicum ATCC 824	HG2582882;	5.128e-05	0	0.00018336	0.00014997	3.419e-05	7.575e-05	0	0	2.636e-05	0.00012606	0	0	7.742e-05	5.636e-05	0.00014848	2.863e-05	3.895e-05	0.00014521	0	2.929e-05	0.00013674	0.00014829	2.442e-05	0.00012396
Meta-Protein 15722	BLAST_MRDA_HAEIN Peptidoglycan D,D-transpeptidase MrdA OS=Haemophilus influenzae (strain ATCC 51907 / DSM 11121 / KW20 / Rd) GN=mrdA PE=3 SV=1_P44469	Carboxypeptidase;Cell inner membrane;Cell membrane;Cell shape;Cell wall biogenesis/degradation;Complete proteome;Direct protein sequencing;Hydrolase;Membrane;Peptidoglycan synthesis;Protease;Reference proteome;Transmembrane;Transmembrane helix;	3.4.16.4;	K05515;	UniRef50_P44469	UniRef90_P0AD67	UniRef100_P0AD67	Escherichia coli	Escherichia	Enterobacteriaceae	Enterobacteriales	Gammaproteobacteria	Proteobacteria	Unknown KINGDOM	Bacteria	Unknown SUBSPECIES	HG5372070;	0.00010256	9.644e-05	9.168e-05	8.998e-05	0.00023931	0.00011362	0.00013769	5.299e-05	0.00013182	3.151e-05	3.143e-05	0.00017251	7.742e-05	8.454e-05	2.475e-05	0.00011453	0.0002337	0.00011617	8.387e-05	0.00011716	2.735e-05	7.414e-05	2.442e-05	9.297e-05
Meta-Protein 8106	BLAST_GLYA_BACV8 Serine hydroxymethyltransferase OS=Bacteroides vulgatus (strain ATCC 8482 / DSM 1447 / JCM 5826 / NBRC 14291 / NCTC 11154) GN=glyA PE=3 SV=1_A6L5K3	Amino-acid biosynthesis;Complete proteome;Cytoplasm;One-carbon metabolism;Pyridoxal phosphate;Reference proteome;Transferase;	2.1.2.1;	K00600;	UniRef50_P9WGI9	EMPTY	EMPTY	Unknown SPECIES	Unknown GENUS	Unknown FAMILY	Bacteroidales	Bacteroidia	Bacteroidetes	Unknown KINGDOM	Bacteria	Unknown SUBSPECIES	HG4087907;	7.692e-05	9.644e-05	9.168e-05	5.999e-05	0.00013675	7.575e-05	0.00011015	7.949e-05	0.00010545	0.00012606	9.429e-05	0.00010351	0.00010323	0.00011271	2.475e-05	8.59e-05	0.0001558	0.00011617	8.387e-05	8.787e-05	0.00010939	9.886e-05	9.766e-05	0.00012396
Meta-Protein 9092	BLAST_DNAK_ERYRH Chaperone protein DnaK OS=Erysipelothrix rhusiopathiae GN=dnaK PE=3 SV=2_Q05647	ATP-binding;Chaperone;Nucleotide-binding;Phosphoprotein;Stress response;	;	;	UniRef50_Q9WYK6	UniRef90_Q05647	UniRef100_Q05647	Erysipelothrix rhusiopathiae	Erysipelothrix	Erysipelotrichaceae	Erysipelotrichales	Erysipelotrichia	Firmicutes	Unknown KINGDOM	Bacteria	Unknown SUBSPECIES	HG5262207;	7.692e-05	0	0	0	0	0	0	0.00201378	0	0	6.286e-05	0	5.162e-05	0	0	0	7.79e-05	0	0	2.929e-05	0	0	0	0
Meta-Protein 1495	BLAST_SUSC_BACTN TonB-dependent receptor SusC OS=Bacteroides thetaiotaomicron (strain ATCC 29148 / DSM 2079 / NCTC 10582 / E50 / VPI-5482) GN=susC PE=1 SV=1_Q8A1G1	Carbohydrate metabolism;Cell outer membrane;Complete proteome;Membrane;Receptor;Reference proteome;Signal;TonB box;Transmembrane;Transmembrane beta strand;Transport;	;	K21573;	UniRef50_Q8A1G1	UniRef90_Q8A1G1	UniRef100_Q8A1G1	Bacteroides thetaiotaomicron	Bacteroides	Bacteroidaceae	Bacteroidales	Bacteroidia	Bacteroidetes	Unknown KINGDOM	Bacteria	Bacteroides thetaiotaomicron VPI-5482	HG5525349;HG1770896;	0	0.00014466	6.876e-05	0	0	0	0	0	0.00100182	0.00129211	0	0	0.00018065	0	0	0	0	0	0	0	0.00106659	0.00091444	0	0
Meta-Protein 3003	BLAST_PFEA_PSEAE Ferric enterobactin receptor OS=Pseudomonas aeruginosa (strain ATCC 15692 / DSM 22644 / CIP 104116 / JCM 14847 / LMG 12228 / 1C / PRS 101 / PAO1) GN=pfeA PE=2 SV=1_Q05098	Carbohydrate metabolism;Cell outer membrane;Complete proteome;Membrane;Receptor;Reference proteome;Signal;TonB box;Transmembrane;Transmembrane beta strand;Transport;	;	K21573;	UniRef50_Q8A1G1	UniRef90_Q8A1G1	UniRef100_Q8A1G1	Bacteroides thetaiotaomicron	Bacteroides	Bacteroidaceae	Bacteroidales	Bacteroidia	Bacteroidetes	Unknown KINGDOM	Bacteria	Bacteroides thetaiotaomicron VPI-5482	HG5548698;HG5543372;	0	0	0.00029797	0	0	0	0	0	0	0	0	0	0	0	0.00069291	0	0	0	0	0	0	0	0.00056156	0
Meta-Protein 891	BLAST_ENO_ENTFA Enolase OS=Enterococcus faecalis (strain ATCC 700802 / V583) GN=eno PE=3 SV=1_P0DM31	3D-structure;Complete proteome;Cytoplasm;Direct protein sequencing;Glycolysis;Lyase;Magnesium;Metal-binding;Phosphoprotein;Reference proteome;Secreted;Sporulation;Virulence;	4.2.1.11;	;K01689;	EMPTY	EMPTY	EMPTY	Unknown SPECIES	Unknown GENUS	Unknown FAMILY	Unknown ORDER	Unknown CLASS	Unknown PHYLUM	Unknown KINGDOM	Bacteria	Unknown SUBSPECIES	HG4838842;HG4813758;HG4785740;	0.00033332	2.411e-05	2.292e-05	0.00023995	0	3.787e-05	0	0	5.273e-05	0.00012606	0.00015715	6.901e-05	7.742e-05	0	0	0.00022906	0	2.904e-05	5.591e-05	5.858e-05	0	0.000173	0.00024416	0.00015495
Meta-Protein 9095	BLAST_ACP_THEPX Acyl carrier protein OS=Thermoanaerobacter sp. (strain X514) GN=acpP PE=3 SV=1_B0K1W0	Complete proteome;Cytoplasm;Fatty acid biosynthesis;Fatty acid metabolism;Lipid biosynthesis;Lipid metabolism;Phosphopantetheine;Phosphoprotein;Reference proteome;	;	K02078;	UniRef50_Q8R9W1	UniRef90_Q8R9W1	UniRef100_B0K9X7	Unknown SPECIES	Thermoanaerobacter	Thermoanaerobacteraceae	Thermoanaerobacterales	Clostridia	Firmicutes	Unknown KINGDOM	Bacteria	Unknown SUBSPECIES	HG0776750;	7.692e-05	0	0	0	0	0	0	0.00196078	0	0	6.286e-05	0	5.162e-05	0	0	0	7.79e-05	0	0	0	0	0	0	0
Meta-Protein 4270	BLAST_OMPF_XENNA Outer membrane protein F OS=Xenorhabdus nematophila (strain ATCC 19061 / DSM 3370 / LMG 1036 / NCIB 9965 / AN6) GN=ompF PE=3 SV=2_Q56828	3D-structure;Cell outer membrane;Complete proteome;Direct protein sequencing;Ion transport;Membrane;Porin;Reference proteome;Signal;Transmembrane;Transmembrane beta strand;Transport;	;	K09476;	EMPTY	EMPTY	EMPTY	Unknown SPECIES	Unknown GENUS	Enterobacteriaceae	Enterobacteriales	Gammaproteobacteria	Proteobacteria	Unknown KINGDOM	Bacteria	Unknown SUBSPECIES	HG4500841;HG4416717;	0	0	0	0.00065987	3.419e-05	0	0.00060584	0	0	0	0	0	0	0	0	5.727e-05	0	0.00037756	8.387e-05	0	0	0	0	0
Meta-Protein 2662	BLAST_DHE2_CLODI NAD-specific glutamate dehydrogenase OS=Clostridioides difficile GN=gluD PE=3 SV=1_P27346	3D-structure;NAD;Oxidoreductase;	1.4.1.2;	;	EMPTY	EMPTY	EMPTY	Unknown SPECIES	Unknown GENUS	Unknown FAMILY	Clostridiales	Clostridia	Firmicutes	Unknown KINGDOM	Bacteria	Unknown SUBSPECIES	HG4774538;HG4735283;	0	0	0	0	0.00071792	0.00018937	0	0	2.636e-05	0	0	0	0	0.00109896	0	0	0	0.00011617	0	0	0	0	0	0
Meta-Protein 1790	BLAST_TPIS_LACP7 Triosephosphate isomerase OS=Lachnoclostridium phytofermentans (strain ATCC 700394 / DSM 18823 / ISDg) GN=tpiA PE=3 SV=1_A9KPF8	Complete proteome;Cytoplasm;Gluconeogenesis;Glycolysis;Isomerase;Pentose shunt;Reference proteome;	5.3.1.1;	K01803;	UniRef50_Q93GB7	UniRef90_A9KPF8	UniRef100_A9KPF8	Clostridium phytofermentans	Clostridium	Clostridiaceae	Clostridiales	Clostridia	Firmicutes	Unknown KINGDOM	Bacteria	Clostridium phytofermentans ISDg	HG3694710;HG3397830;HG3379044;	0	4.822e-05	0.00032089	0.00026995	0.00013675	0.00011362	0	0	7.909e-05	6.303e-05	0	0	0.00012904	0.00025361	0.00014848	0.0002577	0.0001558	8.713e-05	0.00016774	8.787e-05	8.205e-05	7.414e-05	4.883e-05	6.198e-05
Meta-Protein 11380	BLAST_NADC_BACSU Probable nicotinate-nucleotide pyrophosphorylase [carboxylating] OS=Bacillus subtilis (strain 168) GN=nadC PE=1 SV=2_P39666	Complete proteome;Direct protein sequencing;Glycosyltransferase;Pyridine nucleotide biosynthesis;Reference proteome;Stress response;Transferase;	2.4.2.19;	K00767;	UniRef50_P39666	UniRef90_P39666	UniRef100_P39666	Bacillus subtilis subsp. subtilis str. 168	Bacillus	Bacillaceae	Bacillales	Bacilli	Firmicutes	Unknown KINGDOM	Bacteria	Bacillus subtilis subsp. subtilis	HG3090949;	0.0001282	0.00019288	0	0.00014997	0.00017093	0.00022725	0.00024785	0.00010599	2.636e-05	9.454e-05	6.286e-05	0.00010351	5.162e-05	0.00014089	0	5.727e-05	0.0001558	2.904e-05	0.00016774	5.858e-05	5.47e-05	0	2.442e-05	0.00012396
Meta-Protein 8944	BLAST_DBH1_BIFLO DNA-binding protein HB1 OS=Bifidobacterium longum (strain NCC 2705) GN=hup PE=1 SV=3_P17615	Complete proteome;DNA condensation;DNA-binding;Direct protein sequencing;Reference proteome;	;	K03530;	UniRef50_P17615	UniRef90_P17615	UniRef100_P17615	Bifidobacterium longum	Bifidobacterium	Bifidobacteriaceae	Bifidobacteriales	Actinobacteria	Actinobacteria	Unknown KINGDOM	Bacteria	Bifidobacterium longum NCC2705	HG0989851;	0.00030768	0	0	5.999e-05	0	0	0	0	2.636e-05	0.00025212	0	0.00020702	0.00015485	0	0	0.00020043	0	0.00026138	0	5.858e-05	0.00021879	0.00022243	0	0.00037187
Meta-Protein 8023	PANB_DELAS 3-methyl-2-oxobutanoate hydroxymethyltransferase OS=Delftia acidovorans (strain DSM 14801 / SPH-1) GN=panB PE=3 SV=1	Complete proteome;Cytoplasm;Magnesium;Metal-binding;Pantothenate biosynthesis;Reference proteome;Transferase;	2.1.2.11;	K00606;	UniRef50_Q9JZW6	UniRef90_A9BV02	UniRef100_A9BV02	Delftia acidovorans	Delftia	Comamonadaceae	Burkholderiales	Betaproteobacteria	Proteobacteria	Unknown KINGDOM	Bacteria	Delftia acidovorans SPH-1	A9BV02;	5.128e-05	4.822e-05	4.584e-05	8.998e-05	0.00017093	0.0001515	2.754e-05	2.65e-05	2.636e-05	9.454e-05	3.143e-05	0.00013801	0.00015485	5.636e-05	0	5.727e-05	0.0002337	5.809e-05	0.00013979	5.858e-05	8.205e-05	2.471e-05	2.442e-05	0.00018594
Meta-Protein 800	BLAST_SUSC_BACTN TonB-dependent receptor SusC OS=Bacteroides thetaiotaomicron (strain ATCC 29148 / DSM 2079 / NCTC 10582 / E50 / VPI-5482) GN=susC PE=1 SV=1_Q8A1G1	Carbohydrate metabolism;Cell outer membrane;Complete proteome;Membrane;Receptor;Reference proteome;Signal;TonB box;Transmembrane;Transmembrane beta strand;Transport;	;	K21573;	UniRef50_Q8A1G1	UniRef90_Q8A1G1	UniRef100_Q8A1G1	Bacteroides thetaiotaomicron	Bacteroides	Bacteroidaceae	Bacteroidales	Bacteroidia	Bacteroidetes	Unknown KINGDOM	Bacteria	Bacteroides thetaiotaomicron VPI-5482	HG5558216;HG2328890;HG5556782;HG5544920;	2.564e-05	0.00055452	0.00055009	0	0	0	0	0	0	3.151e-05	0	0	0.00025808	0	2.475e-05	0	0	0	0	0	0	0.00046958	0	0
Meta-Protein 17333	BLAST_FLA_BACHD Flagellin OS=Bacillus halodurans (strain ATCC BAA-125 / DSM 18197 / FERM 7344 / JCM 9153 / C-125) GN=hag PE=1 SV=1_Q05203	Bacterial flagellum;Complete proteome;Direct protein sequencing;Reference proteome;Secreted;	;	K02406;	UniRef50_Q05203	UniRef90_Q05203	UniRef100_Q05203	Bacillus halodurans	Bacillus	Bacillaceae	Bacillales	Bacilli	Firmicutes	Unknown KINGDOM	Bacteria	Bacillus halodurans C-125	HG3627188;	0.00043589	0	0	0	0	0	0	0	0	0	0	0	0.00087746	0	0	0	0	0	0	0	0	0	0	0.00158046
Meta-Protein 26564	BLAST_G3P_CLOPA Glyceraldehyde-3-phosphate dehydrogenase OS=Clostridium pasteurianum GN=gap PE=1 SV=1_Q59309	Cytoplasm;Direct protein sequencing;Glycolysis;NAD;Nucleotide-binding;Oxidoreductase;	1.2.1.12;	;	UniRef50_P0C0G6	UniRef90_O52631	UniRef100_Q59309	Clostridium pasteurianum	Clostridium	Clostridiaceae	Clostridiales	Clostridia	Firmicutes	Unknown KINGDOM	Bacteria	Unknown SUBSPECIES	HG4243107;	0	4.822e-05	0.00027505	0	0	0	0	0	7.909e-05	0.00072484	0	0	0.00020646	0	0	0.00028633	7.79e-05	0	5.591e-05	0	0	0.0010133	0.00034182	0
Meta-Protein 16142	BLAST_PCKA_PHOLL Phosphoenolpyruvate carboxykinase (ATP) OS=Photorhabdus luminescens subsp. laumondii (strain DSM 15139 / CIP 105565 / TT01) GN=pckA PE=3 SV=1_Q7NA45	3D-structure;ATP-binding;Acetylation;Allosteric enzyme;Calcium;Complete proteome;Cytoplasm;Decarboxylase;Direct protein sequencing;Gluconeogenesis;Lyase;Magnesium;Manganese;Metal-binding;Nucleotide-binding;Reference proteome;	4.1.1.49;	;K01610;	EMPTY	EMPTY	EMPTY	Unknown SPECIES	Unknown GENUS	Unknown FAMILY	Unknown ORDER	Unknown CLASS	Unknown PHYLUM	Unknown KINGDOM	Bacteria	Unknown SUBSPECIES	HG5174442;	5.128e-05	7.233e-05	0.0001146	2.999e-05	0.00020512	3.787e-05	2.754e-05	0	2.636e-05	3.151e-05	3.143e-05	0	0.00010323	5.636e-05	0.00022272	2.863e-05	0.00019475	5.809e-05	8.387e-05	5.858e-05	5.47e-05	7.414e-05	2.442e-05	0.00018594
Meta-Protein 11239	BLAST_HEMZ_BACSU Oxygen-independent coproporphyrinogen-III oxidase-like protein HemZ OS=Bacillus subtilis (strain 168) GN=hemZ PE=2 SV=1_Q796V8	4Fe-4S;Complete proteome;Iron;Iron-sulfur;Metal-binding;Oxidoreductase;Porphyrin biosynthesis;Reference proteome;S-adenosyl-L-methionine;	1.3.99.-;	;	UniRef50_Q796V8	UniRef90_Q796V8	UniRef100_Q796V8	Bacillus subtilis subsp. subtilis str. 168	Bacillus	Bacillaceae	Bacillales	Bacilli	Firmicutes	Unknown KINGDOM	Bacteria	Bacillus subtilis subsp. subtilis	HG5006989;	0.00010256	9.644e-05	4.584e-05	5.999e-05	6.837e-05	0.00011362	0.00011015	0.00018548	7.909e-05	0.00015757	0.00015715	0.00017251	5.162e-05	5.636e-05	2.475e-05	8.59e-05	0.00011685	0	5.591e-05	0.00014645	0.00013674	4.943e-05	0	0
Meta-Protein 11942	BLAST_MURD_BACTN UDP-N-acetylmuramoylalanine--D-glutamate ligase OS=Bacteroides thetaiotaomicron (strain ATCC 29148 / DSM 2079 / NCTC 10582 / E50 / VPI-5482) GN=murD PE=3 SV=2_Q8A256	ATP-binding;Cell cycle;Cell division;Cell shape;Cell wall biogenesis/degradation;Complete proteome;Cytoplasm;Ligase;Nucleotide-binding;Peptidoglycan synthesis;Reference proteome;	6.3.2.9;	K01925;	UniRef50_Q8A256	UniRef90_Q8A256	EMPTY	Unknown SPECIES	Bacteroides	Bacteroidaceae	Bacteroidales	Bacteroidia	Bacteroidetes	Unknown KINGDOM	Bacteria	Unknown SUBSPECIES	HG4846128;	0.00010256	9.644e-05	6.876e-05	0.00038992	6.837e-05	0.00018937	0.00011015	2.65e-05	0.00015818	0.00025212	0.00012572	0.00010351	2.581e-05	2.818e-05	2.475e-05	0.00034359	7.79e-05	0	2.796e-05	5.858e-05	0.00024614	2.471e-05	2.442e-05	6.198e-05
Meta-Protein 15239	BLAST_Y111_MYCPN Uncharacterized adenine-specific methylase MPN_111 OS=Mycoplasma pneumoniae (strain ATCC 29342 / M129) GN=MPN_111 PE=3 SV=1_P75451	Complete proteome;Reference proteome;	;	;	UniRef50_P75452	UniRef90_P75452	UniRef100_P75452	Mycoplasma pneumoniae	Mycoplasma	Mycoplasmataceae	Mycoplasmatales	Mollicutes	Tenericutes	Unknown KINGDOM	Bacteria	Mycoplasma pneumoniae M129	HG5578907;	7.692e-05	9.644e-05	9.168e-05	5.999e-05	0.00027349	0.0001515	0.00011015	5.299e-05	2.636e-05	6.303e-05	3.143e-05	0.00010351	0.00010323	8.454e-05	9.899e-05	2.863e-05	0.0003116	8.713e-05	8.387e-05	0.00011716	8.205e-05	2.471e-05	2.442e-05	0.00015495
Meta-Protein 154584	BLAST_OMP_BORPE Outer membrane porin protein BP0840 OS=Bordetella pertussis (strain Tohama I / ATCC BAA-589 / NCTC 13251) GN=BP0840 PE=1 SV=1_Q04064	Cell outer membrane;Complete proteome;Direct protein sequencing;Ion transport;Membrane;Porin;Reference proteome;Signal;Transmembrane;Transmembrane beta strand;Transport;	;	;	UniRef50_Q04064	UniRef90_Q04064	UniRef100_Q04064	Bordetella pertussis	Bordetella	Alcaligenaceae	Burkholderiales	Betaproteobacteria	Proteobacteria	Unknown KINGDOM	Bacteria	Bordetella pertussis Tohama I	HG4511231;	0	0	0	0	0	0	0	0	0	0	0	0	0	0	0	0	0	0	0	0	0	0	0	0
Meta-Protein 12484	BLAST_ECFA2_LACS1 Energy-coupling factor transporter ATP-binding protein EcfA2 OS=Lactobacillus salivarius (strain UCC118) GN=ecfA2 PE=3 SV=1_Q1WSB9	ATP-binding;Cell membrane;Complete proteome;Hydrolase;Membrane;Nucleotide-binding;Reference proteome;Transport;	3.6.3.-;	K16787;	UniRef50_Q1WSB9	UniRef90_Q1WSB9	UniRef100_Q1WSB9	Lactobacillus salivarius	Lactobacillus	Lactobacillaceae	Lactobacillales	Bacilli	Firmicutes	Unknown KINGDOM	Bacteria	Lactobacillus salivarius UCC118	HG3798226;	0.00015384	0.00012055	4.584e-05	0.00011998	6.837e-05	7.575e-05	0.00027538	0.00010599	2.636e-05	0.00012606	9.429e-05	0.00013801	2.581e-05	8.454e-05	2.475e-05	5.727e-05	3.895e-05	0.00011617	5.591e-05	8.787e-05	8.205e-05	4.943e-05	2.442e-05	0
Meta-Protein 18365	BLAST_G3P_STRP3 Glyceraldehyde-3-phosphate dehydrogenase OS=Streptococcus pyogenes serotype M3 (strain ATCC BAA-595 / MGAS315) GN=gap PE=3 SV=1_P0DB18	Complete proteome;Cytoplasm;Direct protein sequencing;Glycolysis;NAD;Nucleotide-binding;Oxidoreductase;Reference proteome;	1.2.1.12;	;K00134;	UniRef50_P0C0G6	EMPTY	EMPTY	Unknown SPECIES	Unknown GENUS	Unknown FAMILY	Unknown ORDER	Unknown CLASS	Firmicutes	Unknown KINGDOM	Bacteria	Unknown SUBSPECIES	HG4237200;	2.564e-05	0.00012055	2.292e-05	0.00173965	0	0	0	0	2.636e-05	3.151e-05	6.286e-05	0.0011731	2.581e-05	0	0	0	0	0	8.387e-05	0.00011716	5.47e-05	0.00012357	0.00021974	0
Meta-Protein 8667	BLAST_Y0569_BRAHW Uncharacterized protein BHWA1_00569 OS=Brachyspira hyodysenteriae (strain ATCC 49526 / WA1) GN=BHWA1_00569 PE=1 SV=1_C0QYX7	Cell membrane;Cell wall;Cell wall biogenesis/degradation;Complete proteome;Direct protein sequencing;Membrane;Reference proteome;Repeat;Secreted;Signal;	;	;	UniRef50_Q02113	UniRef90_Q02113	UniRef100_Q02113	Bacillus subtilis subsp. subtilis str. 168	Bacillus	Bacillaceae	Bacillales	Bacilli	Firmicutes	Unknown KINGDOM	Bacteria	Bacillus subtilis subsp. subtilis	HG5440227;	5.128e-05	7.233e-05	0.00020628	8.998e-05	6.837e-05	0.00018937	5.508e-05	0	0.00013182	0.00015757	9.429e-05	0.00010351	0	0.00014089	0.00012373	2.863e-05	0	0.00017426	0.00011183	0.00011716	0.00010939	7.414e-05	0.00024416	0.00021693
Meta-Protein 655	BLAST_RL21_AGARV 50S ribosomal protein L21 OS=Agathobacter rectalis (strain ATCC 33656 / DSM 3377 / JCM 17463 / KCTC 5835 / VPI 0990) GN=rplU PE=3 SV=1_C4Z9Z6	Complete proteome;RNA-binding;Reference proteome;Ribonucleoprotein;Ribosomal protein;rRNA-binding;	;	K02888;	EMPTY	EMPTY	EMPTY	Unknown SPECIES	Unknown GENUS	Unknown FAMILY	Unknown ORDER	Unknown CLASS	Unknown PHYLUM	Unknown KINGDOM	Bacteria	Unknown SUBSPECIES	HG1150603;HG1141938;	2.564e-05	4.822e-05	0.0001146	0.00083983	0	0.00011362	0	0	0.00013182	0.00015757	3.143e-05	0	7.742e-05	0.00014089	0.00012373	8.59e-05	7.79e-05	0.0002033	5.591e-05	2.929e-05	5.47e-05	4.943e-05	7.325e-05	3.099e-05
Meta-Protein 14998	BLAST_Y3134_GLOVI Uncharacterized RNA methyltransferase gll3134 OS=Gloeobacter violaceus (strain PCC 7421) GN=gll3134 PE=3 SV=1_Q7NGN4	4Fe-4S;Complete proteome;Iron;Iron-sulfur;Metal-binding;Methyltransferase;Reference proteome;S-adenosyl-L-methionine;Transferase;	2.1.1.-;	K03215;	UniRef50_Q8DKB7	UniRef90_Q8YR05	UniRef100_Q8YR05	Nostoc sp. PCC 7120	Nostoc	Nostocaceae	Nostocales	Unknown CLASS	Cyanobacteria	Unknown KINGDOM	Bacteria	Unknown SUBSPECIES	HG2274491;	0.0001282	7.233e-05	2.292e-05	8.998e-05	6.837e-05	0.00011362	0.00011015	7.949e-05	2.636e-05	9.454e-05	6.286e-05	0.00020702	0.00010323	8.454e-05	2.475e-05	0.00011453	0.00011685	8.713e-05	0.00016774	8.787e-05	8.205e-05	7.414e-05	2.442e-05	9.297e-05
Meta-Protein 722	BLAST_RL19_EUBE2 50S ribosomal protein L19 OS=Eubacterium eligens (strain ATCC 27750 / VPI C15-48) GN=rplS PE=3 SV=1_C4Z0D7	Complete proteome;Reference proteome;Ribonucleoprotein;Ribosomal protein;	;	K02884;	EMPTY	UniRef90_Q0AWV9	UniRef100_Q0AWV9	Unknown SPECIES	Unknown GENUS	Unknown FAMILY	Clostridiales	Clostridia	Firmicutes	Unknown KINGDOM	Bacteria	Unknown SUBSPECIES	HG1569320;HG1361146;HG1777679;HG1354897;HG1454172;Q0AWV9;	0.00010256	0	0.00022921	0	3.419e-05	0	0	0	0.00010545	0.00025212	6.286e-05	0	2.581e-05	0.00011271	0.00017323	5.727e-05	0.0001558	0.00014521	5.591e-05	0.00014645	0.00013674	0.00022243	0.00017091	9.297e-05
Meta-Protein 433	BLAST_ACSE_MOOTH 5-methyltetrahydrofolate:corrinoid/iron-sulfur protein co-methyltransferase OS=Moorella thermoacetica GN=acsE PE=1 SV=2_Q46389	3D-structure;4Fe-4S;Calcium;Carbon dioxide fixation;Cobalamin;Cobalt;Direct protein sequencing;Iron;Iron-sulfur;Metal-binding;Methyltransferase;Transferase;	;2.1.1.258;	;	EMPTY	EMPTY	EMPTY	Moorella thermoacetica	Moorella	Thermoanaerobacteraceae	Thermoanaerobacterales	Clostridia	Firmicutes	Unknown KINGDOM	Bacteria	Unknown SUBSPECIES	HG3536677;HG3528174;HG3523074;HG5346915;	2.564e-05	4.822e-05	9.168e-05	0.0005099	0	0	0	0	5.273e-05	9.454e-05	0	0	0.00025808	5.636e-05	0.00017323	0.00022906	0.00035055	0.0002033	0.00030753	5.858e-05	2.735e-05	0.00012357	0.00019533	3.099e-05
Meta-Protein 53869	BLAST_RL2_BACV8 50S ribosomal protein L2 OS=Bacteroides vulgatus (strain ATCC 8482 / DSM 1447 / JCM 5826 / NBRC 14291 / NCTC 11154) GN=rplB PE=3 SV=1_A6KYJ2	Complete proteome;RNA-binding;Reference proteome;Ribonucleoprotein;Ribosomal protein;rRNA-binding;	;	K02886;	UniRef50_P42919	UniRef90_A6KYJ2	UniRef100_A6KYJ2	Bacteroides vulgatus	Bacteroides	Bacteroidaceae	Bacteroidales	Bacteroidia	Bacteroidetes	Unknown KINGDOM	Bacteria	Bacteroides vulgatus ATCC 8482	HG3678400;	0	0	0.00016044	0	0	0	0	0	0	0	0	0	0	0	0.0004207	0	0	0	0	0	0	0	4.883e-05	0
Meta-Protein 15298	BLAST_FLGG_BACSU Flagellar basal-body rod protein FlgG OS=Bacillus subtilis (strain 168) GN=flgG PE=3 SV=2_P23446	Bacterial flagellum;Complete proteome;Reference proteome;	;	K02390;	UniRef50_P75937	UniRef90_P75937	UniRef100_P75937	Escherichia coli	Escherichia	Enterobacteriaceae	Enterobacteriales	Gammaproteobacteria	Proteobacteria	Unknown KINGDOM	Bacteria	Escherichia coli K-12	HG5173519;	7.692e-05	0	0	0	0	0	0	0	0	3.151e-05	0.00072288	0	0.00030969	0	9.899e-05	0.00031496	0.0001558	0	2.796e-05	0	5.47e-05	0.00027186	0	0.00083672
Meta-Protein 17078	BLAST_RRBR1_CLOAB Reverse rubrerythrin-1 OS=Clostridium acetobutylicum (strain ATCC 824 / DSM 792 / JCM 1419 / LMG 5710 / VKM B-1787) GN=rbr3A PE=1 SV=1_Q97D82	Complete proteome;Detoxification;Direct protein sequencing;Electron transport;Iron;Metal-binding;NAD;Oxidoreductase;Peroxidase;Reference proteome;Stress response;Transport;	1.11.1.1;	;	UniRef50_Q97D83	UniRef90_Q97D83	UniRef100_Q97D82	Clostridium acetobutylicum	Clostridium	Clostridiaceae	Clostridiales	Clostridia	Firmicutes	Unknown KINGDOM	Bacteria	Clostridium acetobutylicum ATCC 824	HG2436463;	5.128e-05	0	2.292e-05	2.999e-05	0	0	0	0	0.00010545	0.00053575	3.143e-05	0	0.00018065	0	2.475e-05	2.863e-05	7.79e-05	0.00023234	0	0	0.00016409	0.00019772	4.883e-05	9.297e-05
Meta-Protein 12267	GLNB_HAEIN Nitrogen regulatory protein P-II OS=Haemophilus influenzae (strain ATCC 51907 / DSM 11121 / KW20 / Rd) GN=glnB PE=3 SV=1	Complete proteome;Nucleotide-binding;Phosphoprotein;Reference proteome;Transcription;Transcription regulation;	;	K04751;	UniRef50_P13556	UniRef90_P43795	UniRef100_P43795	Haemophilus influenzae	Haemophilus	Pasteurellaceae	Pasteurellales	Gammaproteobacteria	Proteobacteria	Unknown KINGDOM	Bacteria	Haemophilus influenzae Rd KW20	P43795;	0.0001282	9.644e-05	4.584e-05	5.999e-05	0.00010256	0.00011362	0.00019277	0.00015898	7.909e-05	9.454e-05	9.429e-05	0.00017251	5.162e-05	0.00014089	4.949e-05	8.59e-05	3.895e-05	8.713e-05	0.00011183	8.787e-05	5.47e-05	2.471e-05	2.442e-05	0
Meta-Protein 8294	BLAST_RRBR1_CLOAB Reverse rubrerythrin-1 OS=Clostridium acetobutylicum (strain ATCC 824 / DSM 792 / JCM 1419 / LMG 5710 / VKM B-1787) GN=rbr3A PE=1 SV=1_Q97D82	Complete proteome;Detoxification;Direct protein sequencing;Electron transport;Iron;Metal-binding;NAD;Oxidoreductase;Peroxidase;Reference proteome;Stress response;Transport;	1.11.1.1;	;	UniRef50_Q97D83	UniRef90_Q97D83	UniRef100_Q97D82	Clostridium acetobutylicum	Clostridium	Clostridiaceae	Clostridiales	Clostridia	Firmicutes	Unknown KINGDOM	Bacteria	Clostridium acetobutylicum ATCC 824	HG3053544;	0.00010256	4.822e-05	0.00027505	0	0	0	0	0	0.00018455	0.00015757	0	0	0.00015485	0	0.00014848	0.00020043	0	2.904e-05	0	0	0.00024614	0.00019772	0	0.00021693
Meta-Protein 370	BLAST_YVZB_BACSU Putative flagellin YvzB OS=Bacillus subtilis (strain 168) GN=yvzB PE=1 SV=1_O34366	Bacterial flagellum;Complete proteome;Direct protein sequencing;Reference proteome;Secreted;	;	;K02406;	UniRef50_O34366	UniRef90_O34366	UniRef100_O34366	Unknown SPECIES	Unknown GENUS	Unknown FAMILY	Unknown ORDER	Unknown CLASS	Firmicutes	Unknown KINGDOM	Bacteria	Unknown SUBSPECIES	HG4570003;HG3638299;HG5177206;	0.00023076	0	6.876e-05	0	0	7.575e-05	0	0	0	0	0.00018858	0	0.00036131	5.636e-05	0.00034646	0.00020043	0.00011685	0.00011617	0.00036344	0.00014645	0	4.943e-05	0	0.00068177
Meta-Protein 16642	BLAST_PAL_PSEPU Peptidoglycan-associated lipoprotein OS=Pseudomonas putida GN=pal PE=3 SV=1_P0A139	Cell outer membrane;Complete proteome;Direct protein sequencing;Disulfide bond;Membrane;Pyrrolidone carboxylic acid;Reference proteome;Signal;Transmembrane;Transmembrane beta strand;	;	;	UniRef50_Q9S3R8	UniRef90_Q9S3R8	UniRef100_Q9S3R8	Porphyromonas gingivalis	Porphyromonas	Porphyromonadaceae	Bacteroidales	Bacteroidia	Bacteroidetes	Unknown KINGDOM	Bacteria	Porphyromonas gingivalis W83	HG4453290;	7.692e-05	0.0002411	0.00041257	0	0	0	0	0	0	0	0	0	0.00030969	0	0.00039595	0	0	0	0	2.929e-05	0.00021879	0.00012357	0	0
Meta-Protein 17165	BLAST_RRBR1_CLOAB Reverse rubrerythrin-1 OS=Clostridium acetobutylicum (strain ATCC 824 / DSM 792 / JCM 1419 / LMG 5710 / VKM B-1787) GN=rbr3A PE=1 SV=1_Q97D82	Complete proteome;Detoxification;Direct protein sequencing;Electron transport;Iron;Metal-binding;NAD;Oxidoreductase;Peroxidase;Reference proteome;Stress response;Transport;	1.11.1.1;	;	UniRef50_Q97D83	UniRef90_Q97D83	UniRef100_Q97D82	Clostridium acetobutylicum	Clostridium	Clostridiaceae	Clostridiales	Clostridia	Firmicutes	Unknown KINGDOM	Bacteria	Clostridium acetobutylicum ATCC 824	HG2408638;	7.692e-05	0	0.00041257	0	0	3.787e-05	0	0	0	9.454e-05	0	0	0.00041292	0	0.00059393	0	7.79e-05	0.00087128	0	0	5.47e-05	0.00027186	0	0
Meta-Protein 1523	BLAST_Y4MM_SINFN Uncharacterized protein y4mM OS=Sinorhizobium fredii (strain NBRC 101917 / NGR234) GN=NGR_a02460 PE=3 SV=1_P55572	3D-structure;Complete proteome;Direct protein sequencing;Periplasm;Reference proteome;Signal;Sugar transport;Transport;	;	;K21395;	EMPTY	EMPTY	EMPTY	Unknown SPECIES	Unknown GENUS	Unknown FAMILY	Unknown ORDER	Unknown CLASS	Proteobacteria	Unknown KINGDOM	Bacteria	Unknown SUBSPECIES	HG4414589;HG4507872;	0	0	0	0	0	0	0	0	0.00023727	0	0	0	0.00012904	0	0.00019798	0.00045812	0	5.809e-05	0	0	0.00016409	2.471e-05	0	0.00018594
Meta-Protein 24313	BLAST_PCKA_EUBE2 Phosphoenolpyruvate carboxykinase (ATP) OS=Eubacterium eligens (strain ATCC 27750 / VPI C15-48) GN=pckA PE=3 SV=1_C4Z0Q6	3D-structure;ATP-binding;Acetylation;Allosteric enzyme;Calcium;Complete proteome;Cytoplasm;Decarboxylase;Direct protein sequencing;Gluconeogenesis;Lyase;Magnesium;Manganese;Metal-binding;Nucleotide-binding;Reference proteome;	4.1.1.49;	;K01610;	EMPTY	EMPTY	EMPTY	Unknown SPECIES	Unknown GENUS	Unknown FAMILY	Unknown ORDER	Unknown CLASS	Unknown PHYLUM	Unknown KINGDOM	Bacteria	Unknown SUBSPECIES	HG5135594;	0	0	9.168e-05	0	0	0	0	0	0	0	0	0	0.00018065	0.00019725	0.00044545	0	0	0.0002033	0.00013979	0	5.47e-05	7.414e-05	0	9.297e-05
Meta-Protein 13576	BLAST_FLICB_PSEAE B-type flagellin OS=Pseudomonas aeruginosa (strain ATCC 15692 / DSM 22644 / CIP 104116 / JCM 14847 / LMG 12228 / 1C / PRS 101 / PAO1) GN=fliC PE=1 SV=2_P72151	Bacterial flagellum;Secreted;	;	;	UniRef50_P13713	UniRef90_P13713	UniRef100_P13713	Serratia marcescens	Serratia	Enterobacteriaceae	Enterobacteriales	Gammaproteobacteria	Proteobacteria	Unknown KINGDOM	Bacteria	Unknown SUBSPECIES	HG3263818;	0.00023076	0.00019288	9.168e-05	8.998e-05	0.00010256	0.00026512	0.00016523	0	7.909e-05	0.00012606	0.00012572	6.901e-05	2.581e-05	0.00014089	0	0.0001718	7.79e-05	0.00011617	0	0	0.00013674	0.00012357	9.766e-05	0.00015495
Meta-Protein 16813	BLAST_DHE2_BACFR NAD-specific glutamate dehydrogenase OS=Bacteroides fragilis (strain YCH46) GN=gdhB PE=2 SV=2_P94316	Complete proteome;NAD;Oxidoreductase;	1.4.1.2;	K00262;	UniRef50_B2RKJ1	UniRef90_P94316	UniRef100_P94316	Bacteroides fragilis	Bacteroides	Bacteroidaceae	Bacteroidales	Bacteroidia	Bacteroidetes	Unknown KINGDOM	Bacteria	Bacteroides fragilis YCH46	HG3609320;	5.128e-05	9.644e-05	0.00013752	0	0	0	5.508e-05	0	0.00023727	0.00040969	0	0	0.00010323	0	9.899e-05	0.00022906	0	0	0	0.00011716	0.00032818	0.00019772	0	0.00015495
Meta-Protein 8720	BLAST_TCMP_STRGA Tetracenomycin polyketide synthesis O-methyltransferase TcmP OS=Streptomyces glaucescens GN=tcmP PE=4 SV=1_P39887	Antibiotic biosynthesis;Methyltransferase;Transferase;	2.1.1.-;	;	UniRef50_P39887	UniRef90_P39887	UniRef100_P39887	Streptomyces glaucescens	Streptomyces	Streptomycetaceae	Actinomycetales	Actinobacteria	Actinobacteria	Unknown KINGDOM	Bacteria	Unknown SUBSPECIES	HG1333910;	0.00010256	9.644e-05	6.876e-05	0.00020996	0.00013675	0.00018937	0.00013769	5.299e-05	0.00010545	9.454e-05	9.429e-05	0.00017251	0.00010323	5.636e-05	2.475e-05	0.0002577	3.895e-05	0	0	0.00011716	0.00016409	0	2.442e-05	0
Meta-Protein 10043	BLAST_CPOB_ECOLI Cell division coordinator CpoB OS=Escherichia coli (strain K12) GN=cpoB PE=1 SV=2_P45955	3D-structure;Cell cycle;Cell division;Coiled coil;Complete proteome;Periplasm;Reference proteome;Repeat;Signal;TPR repeat;	;	;	UniRef50_P45955	UniRef90_P45955	UniRef100_P45955	Escherichia coli	Escherichia	Enterobacteriaceae	Enterobacteriales	Gammaproteobacteria	Proteobacteria	Unknown KINGDOM	Bacteria	Escherichia coli K-12	HG5523377;	5.128e-05	2.411e-05	4.584e-05	5.999e-05	0.00010256	0	8.262e-05	0	0.00036909	6.303e-05	0.00012572	3.45e-05	2.581e-05	2.818e-05	0	0.0001718	7.79e-05	5.809e-05	5.591e-05	0.00011716	0.00021879	0	0.00017091	6.198e-05
Meta-Protein 16617	BLAST_ATAJ_ASPTN Dipeptidase ataJ OS=Aspergillus terreus (strain NIH 2624 / FGSC A1156) GN=ataJ PE=3 SV=1_Q0CS61	;	;	;	UniRef50_P27509	UniRef90_P27509	UniRef100_P27509	Klebsiella pneumoniae	Klebsiella	Enterobacteriaceae	Enterobacteriales	Gammaproteobacteria	Proteobacteria	Unknown KINGDOM	Bacteria	Unknown SUBSPECIES	HG4014744;	2.564e-05	7.233e-05	2.292e-05	0.00029994	3.419e-05	0.00022725	0.00011015	0	0.00023727	0.00025212	0.00012572	3.45e-05	2.581e-05	2.818e-05	0	0.00037223	0	0	0	2.929e-05	0.00013674	0	0	0
Meta-Protein 11569	BLAST_KITH_BACTN Thymidine kinase OS=Bacteroides thetaiotaomicron (strain ATCC 29148 / DSM 2079 / NCTC 10582 / E50 / VPI-5482) GN=tdk PE=3 SV=1_Q8A5G4	ATP-binding;Complete proteome;Cytoplasm;DNA synthesis;Kinase;Metal-binding;Nucleotide-binding;Reference proteome;Transferase;Zinc;	2.7.1.21;	K00857;	UniRef50_A6L1E7	UniRef90_A6L1E7	UniRef100_A6L1E7	Bacteroides vulgatus	Bacteroides	Bacteroidaceae	Bacteroidales	Bacteroidia	Bacteroidetes	Unknown KINGDOM	Bacteria	Bacteroides vulgatus ATCC 8482	HG2671789;	0.00017948	9.644e-05	6.876e-05	0.00035993	3.419e-05	0.00011362	0.00011015	5.299e-05	0.00026364	0.00025212	9.429e-05	6.901e-05	2.581e-05	2.818e-05	2.475e-05	0.00022906	0	0	8.387e-05	5.858e-05	0.00021879	0	4.883e-05	0
Meta-Protein 13574	BLAST_CLPC2_ORYSJ Chaperone protein ClpC2, chloroplastic OS=Oryza sativa subsp. japonica GN=CLPC2 PE=2 SV=2_Q2QVG9	ATP-binding;Chaperone;Coiled coil;Complete proteome;Cytoplasm;Nucleotide-binding;Reference proteome;Repeat;Stress response;	;	K03696;	UniRef50_Q8EU05	UniRef90_Q8EU05	UniRef100_Q8EU05	Oceanobacillus iheyensis	Oceanobacillus	Bacillaceae	Bacillales	Bacilli	Firmicutes	Unknown KINGDOM	Bacteria	Oceanobacillus iheyensis HTE831	HG2453476;	0.00020512	0.00019288	9.168e-05	8.998e-05	3.419e-05	0.00026512	0.00019277	0	0.00010545	0.00012606	0.00012572	6.901e-05	2.581e-05	0.00016907	0	0.0001718	0.00011685	0.00014521	0	5.858e-05	0.00013674	9.886e-05	9.766e-05	0.00015495
Meta-Protein 16224	BLAST_DHE2_CLOSY NAD-specific glutamate dehydrogenase OS=Clostridium symbiosum GN=gdh PE=1 SV=4_P24295	3D-structure;Complete proteome;Direct protein sequencing;NAD;Oxidoreductase;Reference proteome;	1.4.1.2;	;K00262;	EMPTY	EMPTY	EMPTY	Unknown SPECIES	Unknown GENUS	Unknown FAMILY	Unknown ORDER	Unknown CLASS	Unknown PHYLUM	Unknown KINGDOM	Bacteria	Unknown SUBSPECIES	HG4871670;	5.128e-05	0	0.00071054	0.00011998	0	0	0	0	0	0	0	0	2.581e-05	0	0.00056918	0	0	0	2.796e-05	2.929e-05	0	9.886e-05	0	9.297e-05
Meta-Protein 16343	BLAST_MURE_BRADU UDP-N-acetylmuramoyl-L-alanyl-D-glutamate--2,6-diaminopimelate ligase OS=Bradyrhizobium diazoefficiens (strain JCM 10833 / IAM 13628 / NBRC 14792 / USDA 110) GN=murE PE=3 SV=1_Q89FU2	ATP-binding;Cell cycle;Cell division;Cell shape;Cell wall biogenesis/degradation;Complete proteome;Cytoplasm;Ligase;Nucleotide-binding;Peptidoglycan synthesis;Reference proteome;	6.3.2.10;	K01929;	UniRef50_P96613	UniRef90_P96613	UniRef100_P96613	Bacillus subtilis subsp. subtilis str. 168	Bacillus	Bacillaceae	Bacillales	Bacilli	Firmicutes	Unknown KINGDOM	Bacteria	Bacillus subtilis subsp. subtilis	HG4933918;	2.564e-05	4.822e-05	4.584e-05	0	0.00017093	0.00011362	8.262e-05	0	2.636e-05	9.454e-05	3.143e-05	0.00020702	0.00020646	2.818e-05	4.949e-05	0.00011453	0.0001558	5.809e-05	0.0001957	0.00011716	2.735e-05	9.886e-05	0	0.00018594
Meta-Protein 16814	BLAST_DHE2_BACFR NAD-specific glutamate dehydrogenase OS=Bacteroides fragilis (strain YCH46) GN=gdhB PE=2 SV=2_P94316	3D-structure;Complete proteome;Direct protein sequencing;NAD;NADP;Oxidoreductase;Reference proteome;	1.4.1.2;1.4.1.3;1.4.1.4;	;K00262;	EMPTY	EMPTY	EMPTY	Unknown SPECIES	Unknown GENUS	Unknown FAMILY	Unknown ORDER	Unknown CLASS	Unknown PHYLUM	Unknown KINGDOM	Bacteria	Unknown SUBSPECIES	HG4848238;	5.128e-05	9.644e-05	0.00027505	0	0	0	5.508e-05	0	0.00021091	0.00034666	0	0	0.00010323	0	0.00017323	0.00020043	0	0	0	0.00011716	0.00021879	0.00019772	0	0.00015495
Meta-Protein 27091	BLAST_RRBR1_CLOAB Reverse rubrerythrin-1 OS=Clostridium acetobutylicum (strain ATCC 824 / DSM 792 / JCM 1419 / LMG 5710 / VKM B-1787) GN=rbr3A PE=1 SV=1_Q97D82	Complete proteome;Detoxification;Direct protein sequencing;Electron transport;Iron;Metal-binding;NAD;Oxidoreductase;Peroxidase;Reference proteome;Stress response;Transport;	1.11.1.1;	;	UniRef50_Q97D83	UniRef90_Q97D83	UniRef100_Q97D82	Clostridium acetobutylicum	Clostridium	Clostridiaceae	Clostridiales	Clostridia	Firmicutes	Unknown KINGDOM	Bacteria	Clostridium acetobutylicum ATCC 824	HG2406086;	0	7.233e-05	9.168e-05	0.0005099	0	0	0	0	5.273e-05	0.00072484	0	0	0.00010323	0.00011271	4.949e-05	0.00034359	0	0.00011617	8.387e-05	2.929e-05	2.735e-05	9.886e-05	9.766e-05	0
Meta-Protein 18062	BLAST_RS15_PEPD6 30S ribosomal protein S15 OS=Peptoclostridium difficile (strain 630) GN=rpsO PE=3 SV=1_Q18BI0	Complete proteome;RNA-binding;Reference proteome;Ribonucleoprotein;Ribosomal protein;rRNA-binding;	;	K02956;	UniRef50_Q6NCN7	UniRef90_Q2G5F4	UniRef100_Q2G5F4	Novosphingobium aromaticivorans	Novosphingobium	Sphingomonadaceae	Sphingomonadales	Alphaproteobacteria	Proteobacteria	Unknown KINGDOM	Bacteria	Novosphingobium aromaticivorans DSM 12444	HG1115626;	7.692e-05	7.233e-05	9.168e-05	0.00017996	3.419e-05	3.787e-05	0	0	7.909e-05	9.454e-05	0	0	0.00023227	0.00011271	0.00014848	0.00011453	0.0001558	0.00011617	0.00013979	8.787e-05	8.205e-05	0.000173	9.766e-05	0.00015495
Meta-Protein 25806	BLAST_ALKD_PSEAE 2-dehydro-3-deoxy-phosphogluconate aldolase OS=Pseudomonas aeruginosa (strain ATCC 15692 / DSM 22644 / CIP 104116 / JCM 14847 / LMG 12228 / 1C / PRS 101 / PAO1) GN=eda PE=3 SV=2_O68283	Complete proteome;Cytoplasm;Lyase;Multifunctional enzyme;Reference proteome;Schiff base;	4.1.2.14;4.1.3.16;	K01625;	UniRef50_O83578	UniRef90_O83578	UniRef100_O83578	Treponema pallidum subsp. pallidum str. Nichols	Treponema	Spirochaetaceae	Spirochaetales	Spirochaetia	Spirochaetes	Unknown KINGDOM	Bacteria	Treponema pallidum subsp. pallidum	HG3305387;	0	0.00028932	6.876e-05	0	0	0	0	0	0.00018455	0.00040969	0	0	7.742e-05	0	9.899e-05	8.59e-05	0	0	0	5.858e-05	0.00065637	0.00022243	0	0
Meta-Protein 15588	BLAST_IHFA_VIBVU Integration host factor subunit alpha OS=Vibrio vulnificus (strain CMCP6) GN=ihfA PE=3 SV=1_Q8DA35	3D-structure;Complete proteome;DNA condensation;DNA-binding;Direct protein sequencing;Reference proteome;	;	K03530;	UniRef50_P19436	UniRef90_P19436	UniRef100_P19436	Thermus thermophilus	Thermus	Thermaceae	Thermales	Deinococci	Deinococcus-Thermus	Unknown KINGDOM	Bacteria	Thermus thermophilus HB8	HG4619427;	7.692e-05	7.233e-05	4.584e-05	2.999e-05	0.00020512	0.00022725	0.00011015	2.65e-05	5.273e-05	9.454e-05	0	0.00010351	0.00012904	5.636e-05	4.949e-05	5.727e-05	0.00027265	5.809e-05	8.387e-05	8.787e-05	8.205e-05	4.943e-05	0	9.297e-05
Meta-Protein 13528	BLAST_FLICB_PSEAE B-type flagellin OS=Pseudomonas aeruginosa (strain ATCC 15692 / DSM 22644 / CIP 104116 / JCM 14847 / LMG 12228 / 1C / PRS 101 / PAO1) GN=fliC PE=1 SV=2_P72151	Bacterial flagellum;Secreted;	;	;	UniRef50_Q06971	UniRef90_Q06971	UniRef100_O52959	Salmonella enterica subsp. enterica serovar Naestved	Salmonella	Enterobacteriaceae	Enterobacteriales	Gammaproteobacteria	Proteobacteria	Unknown KINGDOM	Bacteria	Salmonella enterica subsp. enterica	HG5041992;	0.0002564	0	0	0	0	0	0	0	0	0	0	0	0.00025808	0	0	0.00071582	0	0	0	0	0	2.471e-05	0	0.00189036
Meta-Protein 13731	BLAST_PCKA_EUBE2 Phosphoenolpyruvate carboxykinase (ATP) OS=Eubacterium eligens (strain ATCC 27750 / VPI C15-48) GN=pckA PE=3 SV=1_C4Z0Q6	3D-structure;ATP-binding;Acetylation;Allosteric enzyme;Calcium;Complete proteome;Cytoplasm;Decarboxylase;Direct protein sequencing;Gluconeogenesis;Lyase;Magnesium;Manganese;Metal-binding;Nucleotide-binding;Reference proteome;	4.1.1.49;	;K01610;	EMPTY	EMPTY	EMPTY	Unknown SPECIES	Unknown GENUS	Unknown FAMILY	Unknown ORDER	Unknown CLASS	Unknown PHYLUM	Unknown KINGDOM	Bacteria	Unknown SUBSPECIES	HG5135690;	0.00020512	0	6.876e-05	0	0	0	0	0	0	0	0	0	0.00038712	0	0.00076716	2.863e-05	0	0.00023234	2.796e-05	0	0	0.000173	0	6.198e-05
Meta-Protein 13575	BLAST_YOAK_BACSU UPF0700 transmembrane protein YoaK OS=Bacillus subtilis (strain 168) GN=yoaK PE=3 SV=1_O34343	Cell membrane;Complete proteome;Membrane;Reference proteome;Transmembrane;Transmembrane helix;	;	;	UniRef50_O34343	UniRef90_O34343	UniRef100_O34343	Bacillus subtilis subsp. subtilis str. 168	Bacillus	Bacillaceae	Bacillales	Bacilli	Firmicutes	Unknown KINGDOM	Bacteria	Bacillus subtilis subsp. subtilis	HG3547434;	0.0002564	0.00019288	9.168e-05	8.998e-05	0.00010256	0.00026512	0.00016523	0	7.909e-05	0.00015757	0.00015715	6.901e-05	2.581e-05	0.00011271	0	0.0001718	7.79e-05	0.00011617	0	0	0.00013674	9.886e-05	9.766e-05	0.00012396
Meta-Protein 12822	BLAST_BGLS_RUMAL Beta-glucosidase OS=Ruminococcus albus PE=3 SV=1_P15885	Carbohydrate metabolism;Cellulose degradation;Glycosidase;Hydrolase;Polysaccharide degradation;	3.2.1.21;	;	UniRef50_P15885	UniRef90_P15885	UniRef100_P15885	Ruminococcus albus	Ruminococcus	Ruminococcaceae	Clostridiales	Clostridia	Firmicutes	Unknown KINGDOM	Bacteria	Unknown SUBSPECIES	HG5511388;	5.128e-05	0.00014466	0.0001146	5.999e-05	0.00013675	0.00022725	5.508e-05	0	5.273e-05	9.454e-05	6.286e-05	6.901e-05	0.00010323	8.454e-05	2.475e-05	2.863e-05	0.00011685	0.00011617	5.591e-05	0.00011716	8.205e-05	0.00012357	2.442e-05	0.00015495
Meta-Protein 16089	BLAST_RL11_PEPD6 50S ribosomal protein L11 OS=Peptoclostridium difficile (strain 630) GN=rplK PE=3 SV=1_Q18CE5	Methylation;RNA-binding;Ribonucleoprotein;Ribosomal protein;rRNA-binding;	;	K02867;	UniRef50_Q06796	UniRef90_P66058	UniRef100_A4W2B7	Streptococcus suis	Streptococcus	Streptococcaceae	Lactobacillales	Bacilli	Firmicutes	Unknown KINGDOM	Bacteria	Streptococcus suis 98HAH33	HG1741269;	5.128e-05	0.00014466	0.00013752	0.00014997	0	0	0	0	0.00018455	9.454e-05	9.429e-05	0	0.00010323	0.00022543	0.00014848	2.863e-05	0	0.0002033	0.00013979	0.00017574	0.00016409	9.886e-05	9.766e-05	9.297e-05
Meta-Protein 10413	BLAST_TNPA_STAAU Transposase A from transposon Tn554 OS=Staphylococcus aureus GN=tnpA PE=3 SV=1_P0A052	Cell cycle;Cell division;Chromosome partition;Complete proteome;Cytoplasm;DNA integration;DNA recombination;DNA-binding;Reference proteome;	;	;	UniRef50_Q8R890	UniRef90_Q8R890	UniRef100_Q8R890	Thermoanaerobacter tengcongensis MB4	Caldanaerobacter	Thermoanaerobacteraceae	Thermoanaerobacterales	Clostridia	Firmicutes	Unknown KINGDOM	Bacteria	Caldanaerobacter subterraneus subsp. tengcongensis	HG4595198;	7.692e-05	7.233e-05	4.584e-05	5.999e-05	3.419e-05	0.00011362	0.00013769	2.65e-05	5.273e-05	9.454e-05	6.286e-05	6.901e-05	0.00010323	5.636e-05	7.424e-05	8.59e-05	0.00027265	8.713e-05	2.796e-05	5.858e-05	8.205e-05	4.943e-05	4.883e-05	9.297e-05
Meta-Protein 14375	BLAST_TAL_MYCS2 Transaldolase OS=Mycobacterium smegmatis (strain ATCC 700084 / mc(2)155) GN=tal PE=1 SV=1_A0QWX9	Complete proteome;Cytoplasm;Pentose shunt;Schiff base;Transferase;	2.2.1.2;	K00616;	UniRef50_A0QWX9	UniRef90_B2HP98	UniRef100_A0PPP5	Mycobacterium ulcerans	Mycobacterium	Mycobacteriaceae	Actinomycetales	Actinobacteria	Actinobacteria	Unknown KINGDOM	Bacteria	Mycobacterium ulcerans Agy99	HG4450433;	0.00017948	0	0	2.999e-05	0	0	0	0	0	9.454e-05	0	0.00010351	0.00030969	0	0	0	0	0.00014521	0	0.0002929	0	4.943e-05	0	0.00015495
Meta-Protein 9814	BLAST_RPOC_MOOTA DNA-directed RNA polymerase subunit beta OS=Moorella thermoacetica (strain ATCC 39073 / JCM 9320) GN=rpoC PE=3 SV=1_Q2RFP0	Antibiotic resistance;Complete proteome;DNA-directed RNA polymerase;Nucleotidyltransferase;Reference proteome;Transcription;Transferase;	2.7.7.6;	;K03046;	EMPTY	EMPTY	EMPTY	Unknown SPECIES	Unknown GENUS	Unknown FAMILY	Unknown ORDER	Unknown CLASS	Unknown PHYLUM	Unknown KINGDOM	Bacteria	Unknown SUBSPECIES	HG5561970;	7.692e-05	0.00014466	6.876e-05	0	0.00020512	0.00026512	0	0	5.273e-05	9.454e-05	3.143e-05	0.00017251	7.742e-05	0.00014089	9.899e-05	5.727e-05	0	8.713e-05	0.00022366	0.00014645	2.735e-05	0.00014829	2.442e-05	0.00040286
Meta-Protein 12356	BLAST_YFHO_BACSU Uncharacterized protein YfhO OS=Bacillus subtilis (strain 168) GN=yfhO PE=4 SV=2_O31582	Cell membrane;Coiled coil;Complete proteome;Membrane;Reference proteome;Transmembrane;Transmembrane helix;	;	;	UniRef50_O31582	UniRef90_O31582	UniRef100_O31582	Bacillus subtilis subsp. subtilis str. 168	Bacillus	Bacillaceae	Bacillales	Bacilli	Firmicutes	Unknown KINGDOM	Bacteria	Bacillus subtilis subsp. subtilis	HG5488658;	0.0002564	0.00026521	2.292e-05	0.00011998	0	0.00011362	0	0	0	0.00028363	0	0	5.162e-05	0.00030996	2.475e-05	0.00014316	3.895e-05	0.00052277	0.00044731	0.00023432	0	2.471e-05	0	0.00015495
Meta-Protein 17878	BLAST_RF1_MICAN Peptide chain release factor 1 OS=Microcystis aeruginosa (strain NIES-843) GN=prfA PE=3 SV=1_B0JYC5	Complete proteome;Protein biosynthesis;Reference proteome;	;	K02839;	UniRef50_P28369	UniRef90_P28369	UniRef100_P28369	Escherichia coli	Escherichia	Enterobacteriaceae	Enterobacteriales	Gammaproteobacteria	Proteobacteria	Unknown KINGDOM	Bacteria	Escherichia coli K-12	HG2669023;	5.128e-05	2.411e-05	6.876e-05	8.998e-05	0	7.575e-05	5.508e-05	0	0.00013182	0.00025212	0.00015715	0.00024152	5.162e-05	8.454e-05	2.475e-05	0	0	0.0002033	8.387e-05	8.787e-05	8.205e-05	0.00014829	0.00019533	6.198e-05
Meta-Protein 14999	BLAST_Y1399_STACT Uncharacterized methyltransferase Sca_1399 OS=Staphylococcus carnosus (strain TM300) GN=Sca_1399 PE=3 SV=1_B9DN09	Complete proteome;Methyltransferase;Reference proteome;Transferase;	2.1.1.-;	;	UniRef50_P9WK00	UniRef90_P9WK00	UniRef100_P9WK00	Mycobacterium tuberculosis complex	Mycobacterium	Mycobacteriaceae	Actinomycetales	Actinobacteria	Actinobacteria	Unknown KINGDOM	Bacteria	Unknown SUBSPECIES	HG3721222;	0.0001282	7.233e-05	2.292e-05	5.999e-05	0.00010256	0.0001515	8.262e-05	0	2.636e-05	9.454e-05	3.143e-05	0.00020702	7.742e-05	8.454e-05	2.475e-05	8.59e-05	0.00011685	0.00011617	0.00013979	2.929e-05	8.205e-05	7.414e-05	2.442e-05	9.297e-05
Meta-Protein 12821	BLAST_ISCU_HUMAN Iron-sulfur cluster assembly enzyme ISCU, mitochondrial OS=Homo sapiens GN=ISCU PE=1 SV=2_Q9H1K1	3D-structure;Complete proteome;Metal-binding;Reference proteome;Transferase;Zinc;	2.-.-.-;	K04488;	UniRef50_O32163	UniRef90_O32163	UniRef100_O32163	Bacillus subtilis subsp. subtilis str. 168	Bacillus	Bacillaceae	Bacillales	Bacilli	Firmicutes	Unknown KINGDOM	Bacteria	Bacillus subtilis subsp. subtilis	HG1880585;	5.128e-05	0.00014466	0.0001146	5.999e-05	0.00013675	0.00022725	5.508e-05	0	5.273e-05	9.454e-05	6.286e-05	6.901e-05	0.00010323	8.454e-05	2.475e-05	2.863e-05	0.00011685	0.00011617	5.591e-05	0.00011716	8.205e-05	0.00012357	2.442e-05	0.00015495
Meta-Protein 17321	BLAST_ADEC_CLOP1 Adenine deaminase OS=Clostridium perfringens (strain ATCC 13124 / DSM 756 / JCM 1290 / NCIMB 6125 / NCTC 8237 / Type A) GN=ade PE=3 SV=1_Q0TR21	Complete proteome;Hydrolase;Manganese;Reference proteome;	3.5.4.2;	K01486;	UniRef50_Q835Z6	UniRef90_Q835Z6	UniRef100_Q835Z6	Enterococcus faecalis	Enterococcus	Enterococcaceae	Lactobacillales	Bacilli	Firmicutes	Unknown KINGDOM	Bacteria	Enterococcus faecalis V583	HG5275195;	0.00010256	9.644e-05	2.292e-05	0.00020996	3.419e-05	7.575e-05	0.00016523	0	0.00023727	3.151e-05	9.429e-05	0.00010351	5.162e-05	2.818e-05	0	0.00031496	3.895e-05	0	2.796e-05	5.858e-05	0.00013674	0	4.883e-05	0
Meta-Protein 611	BLAST_RS7_PEPD6 30S ribosomal protein S7 OS=Peptoclostridium difficile (strain 630) GN=rpsG PE=3 SV=1_Q18CF5	Complete proteome;RNA-binding;Reference proteome;Ribonucleoprotein;Ribosomal protein;rRNA-binding;tRNA-binding;	;	K02992;	EMPTY	UniRef90_B1IGF8	UniRef100_C3KVQ5	Unknown SPECIES	Unknown GENUS	Unknown FAMILY	Clostridiales	Clostridia	Firmicutes	Unknown KINGDOM	Bacteria	Unknown SUBSPECIES	HG1982099;HG2526186;HG1986748;HG1979674;HG1985686;	0.00015384	0	6.876e-05	0.00020996	0	0	0	0	0.00023727	0	0	0	0.00023227	0.00014089	7.424e-05	0.00014316	3.895e-05	0.00011617	2.796e-05	0.00011716	8.205e-05	7.414e-05	4.883e-05	6.198e-05
Meta-Protein 11378	BLAST_LYTE_BACSU Probable peptidoglycan endopeptidase LytE OS=Bacillus subtilis (strain 168) GN=lytE PE=1 SV=1_P54421	Complete proteome;Membrane;Reference proteome;Transmembrane;Transmembrane helix;	;	;	UniRef50_Q9Z7W1	UniRef90_Q9Z7W1	UniRef100_Q9Z7W1	Chlamydia pneumoniae	Chlamydia	Chlamydiaceae	Chlamydiales	Chlamydiia	Chlamydiae	Unknown KINGDOM	Bacteria	Unknown SUBSPECIES	HG2245030;	0.00015384	0.00014466	0	0.00014997	0.00010256	3.787e-05	0.00019277	7.949e-05	2.636e-05	9.454e-05	6.286e-05	0.00020702	7.742e-05	0.00019725	0	8.59e-05	0.00011685	2.904e-05	0.00011183	0	0.00010939	0	0	9.297e-05
Meta-Protein 11586	BLAST_AMGDS_STRR6 Alpha-monoglucosyldiacylglycerol synthase OS=Streptococcus pneumoniae (strain ATCC BAA-255 / R6) GN=spr0982 PE=1 SV=1_Q8CWR6	Carbohydrate metabolism;Cell membrane;Complete proteome;Glycerol metabolism;Glycosyltransferase;Lipid biosynthesis;Lipid metabolism;Magnesium;Membrane;Reference proteome;Transferase;	2.4.1.337;	K19002;	UniRef50_Q8CWR6	UniRef90_Q8CWR6	UniRef100_Q8CWR6	Streptococcus pneumoniae	Streptococcus	Streptococcaceae	Lactobacillales	Bacilli	Firmicutes	Unknown KINGDOM	Bacteria	Streptococcus pneumoniae R6	HG4584295;	2.564e-05	7.233e-05	4.584e-05	2.999e-05	0.00010256	0.00018937	0.00011015	0	0.00010545	6.303e-05	0	0.00010351	5.162e-05	0.00014089	7.424e-05	2.863e-05	0.00011685	8.713e-05	8.387e-05	5.858e-05	8.205e-05	4.943e-05	7.325e-05	6.198e-05
Meta-Protein 11585	BLAST_MSHA_KRIFD D-inositol 3-phosphate glycosyltransferase OS=Kribbella flavida (strain DSM 17836 / JCM 10339 / NBRC 14399) GN=mshA PE=3 SV=1_D2Q1C4	Complete proteome;Glycosyltransferase;Membrane;Reference proteome;Transferase;Transmembrane;Transmembrane helix;	2.4.-.-;	;	UniRef50_O05083	UniRef90_O05083	UniRef100_O05083	Haemophilus influenzae	Haemophilus	Pasteurellaceae	Pasteurellales	Gammaproteobacteria	Proteobacteria	Unknown KINGDOM	Bacteria	Haemophilus influenzae Rd KW20	HG1646105;	2.564e-05	7.233e-05	4.584e-05	2.999e-05	0.00010256	0.00018937	0.00011015	0	0.00010545	6.303e-05	0	0.00010351	5.162e-05	0.00014089	7.424e-05	2.863e-05	0.00011685	8.713e-05	8.387e-05	5.858e-05	8.205e-05	4.943e-05	7.325e-05	6.198e-05
Meta-Protein 17322	BLAST_ADEC_ENTFA Adenine deaminase OS=Enterococcus faecalis (strain ATCC 700802 / V583) GN=ade PE=3 SV=1_Q835Z6	Complete proteome;Hydrolase;Manganese;Reference proteome;	3.5.4.2;	K01486;	UniRef50_Q835Z6	UniRef90_Q835Z6	UniRef100_Q835Z6	Enterococcus faecalis	Enterococcus	Enterococcaceae	Lactobacillales	Bacilli	Firmicutes	Unknown KINGDOM	Bacteria	Enterococcus faecalis V583	HG3625682;	0.00010256	9.644e-05	2.292e-05	0.00020996	3.419e-05	7.575e-05	0.00016523	0	0.00023727	3.151e-05	9.429e-05	0.00010351	5.162e-05	2.818e-05	0	0.00031496	3.895e-05	0	2.796e-05	5.858e-05	0.00013674	0	4.883e-05	0
Meta-Protein 17867	BLAST_RS7_EUBE2 30S ribosomal protein S7 OS=Eubacterium eligens (strain ATCC 27750 / VPI C15-48) GN=rpsG PE=3 SV=1_C4Z2R7	Complete proteome;RNA-binding;Reference proteome;Ribonucleoprotein;Ribosomal protein;rRNA-binding;tRNA-binding;	;	K02992;	UniRef50_P21469	UniRef90_C4Z2R7	UniRef100_C4Z2R7	Eubacterium eligens	Eubacterium	Eubacteriaceae	Clostridiales	Clostridia	Firmicutes	Unknown KINGDOM	Bacteria	Eubacterium eligens ATCC 27750	HG2162072;	0.0001282	9.644e-05	4.584e-05	0	0	0.0001515	0	0	0	0.00028363	0.00012572	0	2.581e-05	0.00014089	0.00014848	5.727e-05	0.0003116	2.904e-05	2.796e-05	2.929e-05	2.735e-05	4.943e-05	4.883e-05	0.00015495
Meta-Protein 10089	BLAST_DUS_RICTY Probable tRNA-dihydrouridine synthase OS=Rickettsia typhi (strain ATCC VR-144 / Wilmington) GN=dus PE=3 SV=1_Q68XZ3	Complete proteome;FMN;Flavoprotein;NADP;Oxidoreductase;RNA-binding;tRNA processing;tRNA-binding;	1.3.1.-;	;	UniRef50_O31546	UniRef90_Q5HJT5	UniRef100_Q5HJT5	Staphylococcus aureus	Staphylococcus	Staphylococcaceae	Bacillales	Bacilli	Firmicutes	Unknown KINGDOM	Bacteria	Staphylococcus aureus subsp. aureus	HG3398219;	0.00010256	9.644e-05	0	8.998e-05	0.00017093	7.575e-05	5.508e-05	0.00026497	5.273e-05	0.00018909	9.429e-05	0.00020702	2.581e-05	2.818e-05	0	8.59e-05	0.0001558	0	0.00013979	8.787e-05	2.735e-05	0	0	0
Meta-Protein 15927	BLAST_CISA_BACSU Putative DNA recombinase OS=Bacillus subtilis (strain 168) GN=cisA PE=3 SV=2_P17867	Coiled coil;Complete proteome;DNA integration;DNA recombination;DNA-binding;Reference proteome;	;	K06400;	UniRef50_P17867	UniRef90_P17867	UniRef100_P17867	Bacillus subtilis subsp. subtilis str. 168	Bacillus	Bacillaceae	Bacillales	Bacilli	Firmicutes	Unknown KINGDOM	Bacteria	Bacillus subtilis subsp. subtilis	HG4843837;	5.128e-05	0.00014466	0.0001146	0.00011998	6.837e-05	0.00011362	8.262e-05	0	0.00010545	0.00015757	0.00012572	6.901e-05	7.742e-05	0.00011271	9.899e-05	8.59e-05	3.895e-05	0.00014521	0.00011183	5.858e-05	8.205e-05	7.414e-05	0.00012208	0.00015495
Meta-Protein 12977	BLAST_CSM5_MYCTU CRISPR type III-associated RAMP protein Csm5 OS=Mycobacterium tuberculosis (strain ATCC 25618 / H37Rv) GN=csm5 PE=3 SV=1_P9WJF5	Antiviral defense;Complete proteome;Reference proteome;	;	K19140;	UniRef50_P9WJF4	UniRef90_P9WJF4	UniRef100_P9WJF4	Mycobacterium tuberculosis	Mycobacterium	Mycobacteriaceae	Actinomycetales	Actinobacteria	Actinobacteria	Unknown KINGDOM	Bacteria	Unknown SUBSPECIES	HG4580208;	0.0001282	0.00012055	0	8.998e-05	0.00010256	0.00018937	5.508e-05	7.949e-05	5.273e-05	0.00015757	6.286e-05	0.00020702	7.742e-05	8.454e-05	0	8.59e-05	0.00019475	0	5.591e-05	0.00011716	8.205e-05	0	0	0
Meta-Protein 18304	BLAST_EFTU_PEPD6 Elongation factor Tu OS=Peptoclostridium difficile (strain 630) GN=tuf1 PE=3 SV=1_Q18CE4	3D-structure;Acetylation;Antibiotic resistance;Cell inner membrane;Cell membrane;Complete proteome;Cytoplasm;Direct protein sequencing;Elongation factor;GTP-binding;Membrane;Methylation;Nucleotide-binding;Phosphoprotein;Plasmid;Protein biosynthesis;RNA-binding;Reference proteome;	;	;K02358;	EMPTY	EMPTY	EMPTY	Unknown SPECIES	Unknown GENUS	Unknown FAMILY	Unknown ORDER	Unknown CLASS	Unknown PHYLUM	Unknown KINGDOM	Bacteria	Unknown SUBSPECIES	HG4615492;	5.128e-05	0.00014466	9.168e-05	0.00014997	0.00054699	0	0.00016523	0	0	0	0	0	2.581e-05	0	4.949e-05	5.727e-05	0.00011685	0	0	0	2.735e-05	4.943e-05	0.00043949	0
Meta-Protein 13536	BLAST_SYFA_FUSNN Phenylalanine--tRNA ligase alpha subunit OS=Fusobacterium nucleatum subsp. nucleatum (strain ATCC 25586 / CIP 101130 / JCM 8532 / LMG 13131) GN=pheS PE=3 SV=1_Q8RHB4	ATP-binding;Aminoacyl-tRNA synthetase;Complete proteome;Cytoplasm;Ligase;Magnesium;Metal-binding;Nucleotide-binding;Protein biosynthesis;Reference proteome;	6.1.1.20;	K01889;	UniRef50_Q728R9	UniRef90_Q8RHB4	UniRef100_Q8RHB4	Fusobacterium nucleatum subsp. nucleatum ATCC 25586	Fusobacterium	Fusobacteriaceae	Fusobacteriales	Fusobacteriia	Fusobacteria	Unknown KINGDOM	Bacteria	Fusobacterium nucleatum subsp. nucleatum	HG4304542;	0.00010256	0.00012055	4.584e-05	0.00017996	0.00010256	0.0001515	8.262e-05	7.949e-05	0.00010545	0.00012606	0.00018858	0.00020702	0.00010323	2.818e-05	2.475e-05	0.0001718	3.895e-05	0	5.591e-05	5.858e-05	0.00013674	0	2.442e-05	3.099e-05
Meta-Protein 14343	BLAST_SLAP_BACTF S-layer protein OS=Bacillus thuringiensis subsp. finitimus GN=ctc PE=1 SV=1_Q9ZES5	3D-structure;Cell wall;Complete proteome;Direct protein sequencing;Glycoprotein;Reference proteome;Repeat;S-layer;Secreted;Signal;	;	;	UniRef50_P49051	UniRef90_P49051	UniRef100_P49051	Bacillus anthracis	Bacillus	Bacillaceae	Bacillales	Bacilli	Firmicutes	Unknown KINGDOM	Bacteria	Unknown SUBSPECIES	HG5393924;	0.00017948	0	0.00020628	0	0	0	0	0	0	0	0	0	7.742e-05	0.00115532	0.00066817	0	0	0	0.00022366	0.00099587	0.00021879	2.471e-05	0	0
Meta-Protein 187	Metagenome Unknown	ATP-binding;Antibiotic biosynthesis;Ligase;Nucleotide-binding;	6.4.-.-;	K21787;	UniRef50_Q5W269	UniRef90_Q5W269	UniRef100_Q5W269	Serratia sp. ATCC 39006	Serratia	Enterobacteriaceae	Enterobacteriales	Gammaproteobacteria	Proteobacteria	Unknown KINGDOM	Bacteria	Unknown SUBSPECIES	HG4183257;HG5440575;	7.692e-05	2.411e-05	0	0	0	0	2.754e-05	0.00111288	0	6.303e-05	0.00018858	0	0	0	0	0	0	0	0	8.787e-05	0	0	0	0
Meta-Protein 14692	BLAST_CRCB1_MYCBO Putative fluoride ion transporter CrcB 1 OS=Mycobacterium bovis (strain ATCC BAA-935 / AF2122/97) GN=crcB1 PE=3 SV=1_P63863	Cell membrane;Complete proteome;Membrane;Reference proteome;Transmembrane;Transmembrane helix;Transport;	;	K06199;	UniRef50_P63863	UniRef90_P63863	UniRef100_P63863	Mycobacterium tuberculosis complex	Mycobacterium	Mycobacteriaceae	Actinomycetales	Actinobacteria	Actinobacteria	Unknown KINGDOM	Bacteria	Unknown SUBSPECIES	HG1599438;	0.0001282	0.00014466	4.584e-05	0.00026995	6.837e-05	0.00018937	2.754e-05	0	0.00010545	0.00018909	3.143e-05	3.45e-05	0.00015485	0.00014089	4.949e-05	0.00022906	0	0.0002033	0.00016774	0.00011716	0.00013674	9.886e-05	0	6.198e-05
Meta-Protein 17868	BLAST_RS7_LACJO 30S ribosomal protein S7 OS=Lactobacillus johnsonii (strain CNCM I-12250 / La1 / NCC 533) GN=rpsG PE=3 SV=1_Q74L91	Complete proteome;RNA-binding;Reference proteome;Ribonucleoprotein;Ribosomal protein;rRNA-binding;tRNA-binding;	;	K02992;	UniRef50_P62667	UniRef90_Q5FM93	UniRef100_Q74L91	Lactobacillus johnsonii	Lactobacillus	Lactobacillaceae	Lactobacillales	Bacilli	Firmicutes	Unknown KINGDOM	Bacteria	Lactobacillus johnsonii NCC 533	HG1985723;	0.00010256	9.644e-05	4.584e-05	0	0	0.0001515	0	0	0	0.00025212	0.00012572	0	2.581e-05	0.00014089	0.00012373	5.727e-05	0.0003116	2.904e-05	2.796e-05	2.929e-05	2.735e-05	4.943e-05	0.00017091	0.00015495
Meta-Protein 648	BLAST_THIL_CHRVO Acetyl-CoA acetyltransferase OS=Chromobacterium violaceum (strain ATCC 12472 / DSM 30191 / JCM 1249 / NBRC 12614 / NCIMB 9131 / NCTC 9757) GN=phaA PE=3 SV=2_Q9ZHI1	3D-structure;Acyltransferase;Complete proteome;Cytoplasm;Direct protein sequencing;Fatty acid metabolism;Lipid metabolism;PHA biosynthesis;PHB biosynthesis;Reference proteome;Transferase;	2.3.1.9;	;K00626;	UniRef50_Q5XI22	UniRef90_P45359	UniRef100_P45359	Unknown SPECIES	Unknown GENUS	Unknown FAMILY	Unknown ORDER	Unknown CLASS	Unknown PHYLUM	Unknown KINGDOM	Bacteria	Unknown SUBSPECIES	HG4597592;HG4789811;HG4803660;HG4722030;HG4640198;HG4429615;HG4586022;	5.128e-05	0	0.00016044	0	0	0	0	0	0	0	0	0	0.00023227	0	4.949e-05	0	3.895e-05	5.809e-05	2.796e-05	0	2.735e-05	9.886e-05	0	0.00015495
Meta-Protein 10088	BLAST_MARA_ECOLI Multiple antibiotic resistance protein MarA OS=Escherichia coli (strain K12) GN=marA PE=1 SV=2_P0ACH5	Blood coagulation;DNA-binding;Hemostasis;Transcription;Transcription regulation;	;	;	UniRef50_Q52620	UniRef90_Q52620	UniRef100_Q52620	Proteus vulgaris	Proteus	Enterobacteriaceae	Enterobacteriales	Gammaproteobacteria	Proteobacteria	Unknown KINGDOM	Bacteria	Unknown SUBSPECIES	HG3226956;	0.00010256	9.644e-05	0	8.998e-05	0.00013675	7.575e-05	0.00011015	0.00021198	5.273e-05	0.00018909	9.429e-05	0.00017251	2.581e-05	2.818e-05	0	8.59e-05	0.0001558	0	0.00013979	8.787e-05	2.735e-05	0	0	0
Meta-Protein 12027	BLAST_Y1656_METJA Uncharacterized protein MJ1656 OS=Methanocaldococcus jannaschii (strain ATCC 43067 / DSM 2661 / JAL-1 / JCM 10045 / NBRC 100440) GN=MJ1656 PE=3 SV=1_Q59050	Complete proteome;Metal-binding;Reference proteome;	;	;	UniRef50_O06724	UniRef90_O06724	UniRef100_O06724	Bacillus subtilis subsp. subtilis str. 168	Bacillus	Bacillaceae	Bacillales	Bacilli	Firmicutes	Unknown KINGDOM	Bacteria	Bacillus subtilis subsp. subtilis	HG3866433;	0.00010256	0.00012055	0	2.999e-05	3.419e-05	0.00018937	0.00016523	5.299e-05	7.909e-05	3.151e-05	6.286e-05	0.00013801	2.581e-05	2.818e-05	2.475e-05	0.00020043	0	8.713e-05	8.387e-05	0	0.00010939	7.414e-05	7.325e-05	3.099e-05
Meta-Protein 463	BLAST_RPOB_SULMW DNA-directed RNA polymerase subunit beta OS=Sulcia muelleri (strain GWSS) GN=rpoB PE=3 SV=1_A8Z5T3	3D-structure;Acetylation;Antibiotic resistance;Complete proteome;DNA-directed RNA polymerase;Direct protein sequencing;Multifunctional enzyme;Nucleotidyltransferase;Plasmid;Reference proteome;Transcription;Transferase;	2.7.7.6;	;K03043;K13797;	EMPTY	EMPTY	EMPTY	Unknown SPECIES	Unknown GENUS	Unknown FAMILY	Unknown ORDER	Unknown CLASS	Unknown PHYLUM	Unknown KINGDOM	Bacteria	Unknown SUBSPECIES	HG5577633;HG5570858;	7.692e-05	4.822e-05	4.584e-05	2.999e-05	0.00010256	0.0001515	0	0	5.273e-05	0.00012606	3.143e-05	0.00013801	7.742e-05	0.00011271	4.949e-05	5.727e-05	7.79e-05	8.713e-05	8.387e-05	5.858e-05	0.00013674	0.000173	2.442e-05	6.198e-05
Meta-Protein 10238	BLAST_MLRR1_PLAF7 MATH and LRR domain-containing protein PFE0570w OS=Plasmodium falciparum (isolate 3D7) GN=PFE0570w PE=1 SV=1_Q8I3Z1	Complete proteome;Isomerase;RNA-binding;Reference proteome;	5.4.99.-;	K06180;	UniRef50_Q45480	UniRef90_Q45480	UniRef100_Q45480	Bacillus subtilis subsp. subtilis str. 168	Bacillus	Bacillaceae	Bacillales	Bacilli	Firmicutes	Unknown KINGDOM	Bacteria	Bacillus subtilis subsp. subtilis	HG4154234;	0.00017948	9.644e-05	2.292e-05	0.00038992	3.419e-05	0.0001515	8.262e-05	7.949e-05	5.273e-05	9.454e-05	0.00012572	0.00017251	7.742e-05	5.636e-05	0	0.00028633	0	2.904e-05	0	2.929e-05	0.00013674	0	0	3.099e-05
Meta-Protein 849	BLAST_TKT_MYCBO Transketolase OS=Mycobacterium bovis (strain ATCC BAA-935 / AF2122/97) GN=tkt PE=3 SV=1_P59956	3D-structure;Acetylation;Calcium;Complete proteome;Direct protein sequencing;Magnesium;Metal-binding;Reference proteome;Thiamine pyrophosphate;Transferase;	2.2.1.1;	;K00615;	EMPTY	EMPTY	EMPTY	Unknown SPECIES	Unknown GENUS	Unknown FAMILY	Unknown ORDER	Unknown CLASS	Unknown PHYLUM	Unknown KINGDOM	Bacteria	Unknown SUBSPECIES	HG5377623;HG5377497;HG5376831;	5.128e-05	0	0	5.999e-05	0	3.787e-05	0	0	2.636e-05	0.00028363	0	3.45e-05	0.00043873	0	0	5.727e-05	0	0.00072607	0	0	2.735e-05	0.00012357	0	3.099e-05
Meta-Protein 12958	BLAST_RS11_BIFLO 30S ribosomal protein S11 OS=Bifidobacterium longum (strain NCC 2705) GN=rpsK PE=3 SV=1_Q5KQA1	Complete proteome;RNA-binding;Reference proteome;Ribonucleoprotein;Ribosomal protein;rRNA-binding;	;	K02948;	UniRef50_O66485	UniRef90_A1A094	UniRef100_B3DQD9	Bifidobacterium longum	Bifidobacterium	Bifidobacteriaceae	Bifidobacteriales	Actinobacteria	Actinobacteria	Unknown KINGDOM	Bacteria	Unknown SUBSPECIES	HG1608113;	0.00010256	0	0	0	0	0	0	0	0	9.454e-05	0	0.00031053	7.742e-05	0	0	0	0	0.00014521	0	8.787e-05	0	0.00039543	0	0.00034088
Meta-Protein 901	BLAST_DHE2_BACFR NAD-specific glutamate dehydrogenase OS=Bacteroides fragilis (strain YCH46) GN=gdhB PE=2 SV=2_P94316	3D-structure;Complete proteome;Direct protein sequencing;NAD;NADP;Oxidoreductase;Reference proteome;	1.4.1.2;1.4.1.3;1.4.1.4;	;K00262;	EMPTY	EMPTY	EMPTY	Unknown SPECIES	Unknown GENUS	Unknown FAMILY	Unknown ORDER	Unknown CLASS	Unknown PHYLUM	Unknown KINGDOM	Bacteria	Unknown SUBSPECIES	HG4852712;HG4851365;	5.128e-05	0.00016877	0.00038965	0	0	0	0	0	0.00010545	3.151e-05	0	0	0.00025808	0	9.899e-05	0	0	0	0	0	0.00030083	7.414e-05	0	0
Meta-Protein 808	BLAST_RS8_LACP7 30S ribosomal protein S8 OS=Lachnoclostridium phytofermentans (strain ATCC 700394 / DSM 18823 / ISDg) GN=rpsH PE=3 SV=1_A9KJI0	Complete proteome;RNA-binding;Reference proteome;Ribonucleoprotein;Ribosomal protein;rRNA-binding;	;	K02994;	UniRef50_P14826	UniRef90_A9KJI0	UniRef100_A9KJI0	Clostridium phytofermentans	Clostridium	Clostridiaceae	Clostridiales	Clostridia	Firmicutes	Unknown KINGDOM	Bacteria	Clostridium phytofermentans ISDg	HG1624788;HG1620718;HG1616080;	5.128e-05	4.822e-05	0.00013752	0.00041992	6.837e-05	0	0	0	0.00015818	0.0002206	3.143e-05	0	0.00010323	0.00025361	0.00019798	0.00020043	0.00027265	0.00014521	2.796e-05	8.787e-05	0.00016409	0.00014829	7.325e-05	0
Meta-Protein 592	BLAST_SUSC_BACTN TonB-dependent receptor SusC OS=Bacteroides thetaiotaomicron (strain ATCC 29148 / DSM 2079 / NCTC 10582 / E50 / VPI-5482) GN=susC PE=1 SV=1_Q8A1G1	Carbohydrate metabolism;Cell membrane;Cell outer membrane;Complete proteome;DNA-binding;Membrane;Receptor;Reference proteome;Signal;TonB box;Transcription;Transcription regulation;Transmembrane;Transmembrane beta strand;Transmembrane helix;Transport;	;	;K21573;	EMPTY	EMPTY	EMPTY	Unknown SPECIES	Unknown GENUS	Unknown FAMILY	Unknown ORDER	Unknown CLASS	Unknown PHYLUM	Unknown KINGDOM	Bacteria	Unknown SUBSPECIES	HG5546888;HG4164665;	2.564e-05	2.411e-05	0.00059593	0	0	0	0	0	0	0	0	0	0.00082585	0	0.00071766	0	0	0	0	0	2.735e-05	0	0	0
Meta-Protein 25439	BLAST_Y1259_AQUAE Uncharacterized protein aq_1259 OS=Aquifex aeolicus (strain VF5) GN=aq_1259 PE=3 SV=1_O67300	Complete proteome;Reference proteome;Signal;	;	;	UniRef50_O67300	UniRef90_O67300	UniRef100_O67300	Aquifex aeolicus	Aquifex	Aquificaceae	Aquificales	Aquificae	Aquificae	Unknown KINGDOM	Bacteria	Aquifex aeolicus VF5	HG4848706;	0	0.00057863	0.00013752	0	0	0	0	0	0	0	0	0	0.00010323	0	0.00054443	0	0	0	0	0	0	0	0	0
Meta-Protein 2851	Metagenome Unknown	3D-structure;ATP-binding;Allosteric enzyme;Complete proteome;Direct protein sequencing;Glycolysis;Kinase;Magnesium;Metal-binding;Nucleotide-binding;Potassium;Pyruvate;Reference proteome;Transferase;	2.7.1.40;	;K00873;	UniRef50_P34038	UniRef90_P34038	UniRef100_P34038	Unknown SPECIES	Unknown GENUS	Unknown FAMILY	Unknown ORDER	Bacilli	Firmicutes	Unknown KINGDOM	Bacteria	Unknown SUBSPECIES	HG0164793;HG5239570;HG5247437;HG3742101;	0	0	0	0.00011998	0	0	0	0	0	0	0	0	0	0	0	0	0	0	0	0.00017574	0	0	0.00256366	0
Meta-Protein 15689	BLAST_SUSC_BACTN TonB-dependent receptor SusC OS=Bacteroides thetaiotaomicron (strain ATCC 29148 / DSM 2079 / NCTC 10582 / E50 / VPI-5482) GN=susC PE=1 SV=1_Q8A1G1	Carbohydrate metabolism;Cell outer membrane;Complete proteome;Membrane;Receptor;Reference proteome;Signal;TonB box;Transmembrane;Transmembrane beta strand;Transport;	;	K21573;	UniRef50_Q8A1G1	UniRef90_Q8A1G1	UniRef100_Q8A1G1	Bacteroides thetaiotaomicron	Bacteroides	Bacteroidaceae	Bacteroidales	Bacteroidia	Bacteroidetes	Unknown KINGDOM	Bacteria	Bacteroides thetaiotaomicron VPI-5482	HG5544851;	5.128e-05	4.822e-05	4.584e-05	5.999e-05	6.837e-05	0.0001515	0	0	0.00010545	9.454e-05	6.286e-05	0.00010351	5.162e-05	5.636e-05	2.475e-05	5.727e-05	0	0.00014521	0.00013979	0.00014645	8.205e-05	9.886e-05	0.00019533	0.00018594
Meta-Protein 20534	BLAST_RS16_AGARV 30S ribosomal protein S16 OS=Agathobacter rectalis (strain ATCC 33656 / DSM 3377 / JCM 17463 / KCTC 5835 / VPI 0990) GN=rpsP PE=3 SV=1_C4Z929	Complete proteome;Reference proteome;Ribonucleoprotein;Ribosomal protein;	;	K02959;	UniRef50_Q8DMS1	UniRef90_C4Z929	UniRef100_C4Z929	Eubacterium rectale	Eubacterium	Eubacteriaceae	Clostridiales	Clostridia	Firmicutes	Unknown KINGDOM	Bacteria	Eubacterium rectale ATCC 33656	HG0788350;	0	0.00014466	9.168e-05	0.00038992	0	3.787e-05	0	0	0.00015818	3.151e-05	0	0	5.162e-05	5.636e-05	0.00012373	0.0002577	0	0.0002033	0.00013979	0.00011716	0.00016409	7.414e-05	4.883e-05	0.00012396
Meta-Protein 17780	BLAST_EFTU_GEOSW Elongation factor Tu OS=Geobacillus sp. (strain WCH70) GN=tuf PE=3 SV=1_C5D3R5	Complete proteome;Cytoplasm;Elongation factor;GTP-binding;Nucleotide-binding;Protein biosynthesis;Reference proteome;	;	K02358;	UniRef50_Q5SHN6	UniRef90_B8I5N8	UniRef100_B8I5N8	Clostridium cellulolyticum	Clostridium	Clostridiaceae	Clostridiales	Clostridia	Firmicutes	Unknown KINGDOM	Bacteria	Clostridium cellulolyticum H10	HG2146729;	0.00020512	0.00021699	0.00027505	0	0	0	2.754e-05	0	2.636e-05	6.303e-05	0	0	0.00020646	0	0.00022272	0.00011453	0	0	0	0.00014645	0.00013674	0.000346	0	9.297e-05
Meta-Protein 1746	BLAST_RL11_AGARV 50S ribosomal protein L11 OS=Agathobacter rectalis (strain ATCC 33656 / DSM 3377 / JCM 17463 / KCTC 5835 / VPI 0990) GN=rplK PE=3 SV=1_C4ZB90	Complete proteome;Methylation;RNA-binding;Reference proteome;Ribonucleoprotein;Ribosomal protein;rRNA-binding;	;	K02867;	UniRef50_P29395	EMPTY	EMPTY	Unknown SPECIES	Unknown GENUS	Unknown FAMILY	Clostridiales	Clostridia	Firmicutes	Unknown KINGDOM	Bacteria	Unknown SUBSPECIES	HG1742354;HG1743020;HG1746746;	0	2.411e-05	0.00029797	0.00104979	0	0	0	0	0.00034273	6.303e-05	0	0	2.581e-05	0.00019725	0.00032171	0.00034359	0	0.0002033	0	0	0	0	0.00029299	0
Meta-Protein 18118	BLAST_FLA_BACHD Flagellin OS=Bacillus halodurans (strain ATCC BAA-125 / DSM 18197 / FERM 7344 / JCM 9153 / C-125) GN=hag PE=1 SV=1_Q05203	Bacterial flagellum;Complete proteome;Reference proteome;	;	;	UniRef50_O34366	UniRef90_O34366	UniRef100_O34366	Bacillus subtilis subsp. subtilis str. 168	Bacillus	Bacillaceae	Bacillales	Bacilli	Firmicutes	Unknown KINGDOM	Bacteria	Bacillus subtilis subsp. subtilis	HG2446518;	5.128e-05	0	4.584e-05	0	0	0	0	0	0	0	0.00072288	0	0.00023227	0	0.00034646	0.00040086	7.79e-05	2.904e-05	0.00022366	0.00023432	5.47e-05	0.00024715	0	0.00046484
Meta-Protein 17977	BLAST_PGK_BIFLO Phosphoglycerate kinase OS=Bifidobacterium longum (strain NCC 2705) GN=pgk PE=3 SV=2_Q8G6D6	ATP-binding;Complete proteome;Cytoplasm;Glycolysis;Kinase;Nucleotide-binding;Reference proteome;Transferase;	2.7.2.3;	K00927;	EMPTY	EMPTY	EMPTY	Unknown SPECIES	Unknown GENUS	Unknown FAMILY	Unknown ORDER	Actinobacteria	Actinobacteria	Unknown KINGDOM	Bacteria	Unknown SUBSPECIES	HG4832889;	7.692e-05	0	0	2.999e-05	0	0	0	0	0	0.00040969	0	0.00027602	0.00028389	2.818e-05	0	0	0	0.00037756	0	0.00011716	0.00010939	0.00014829	0	6.198e-05
Meta-Protein 13729	BLAST_FTN_BACF6 Bacterial non-heme ferritin OS=Bacteroides fragilis (strain 638R) GN=ftnA PE=2 SV=1_E1WS50	Complete proteome;Direct protein sequencing;Iron;Iron storage;Metal-binding;Oxidoreductase;	1.16.3.2;	K02217;	UniRef50_E1WS50	UniRef90_E1WS50	UniRef100_E1WS50	Bacteroides fragilis	Bacteroides	Bacteroidaceae	Bacteroidales	Bacteroidia	Bacteroidetes	Unknown KINGDOM	Bacteria	Unknown SUBSPECIES	HG2049587;	0.00010256	0.00036165	2.292e-05	0	0	0	0	0	0.00023727	9.454e-05	0	0	0.00020646	0	0	0	0	0	0	0	0.00071106	0.000346	0	0
Meta-Protein 17782	EFTU_FIBSS Elongation factor Tu OS=Fibrobacter succinogenes (strain ATCC 19169 / S85) GN=tuf1 PE=3 SV=2	Complete proteome;Cytoplasm;Elongation factor;GTP-binding;Nucleotide-binding;Protein biosynthesis;Reference proteome;	;	K02358;	UniRef50_P50062	UniRef90_P42475	UniRef100_P42475	Fibrobacter succinogenes subsp. succinogenes S85	Fibrobacter	Fibrobacteraceae	Fibrobacterales	Fibrobacteria	Fibrobacteres	Unknown KINGDOM	Bacteria	Fibrobacter succinogenes subsp. succinogenes	P42475;	0.00020512	0.00021699	0.00027505	0	0	0	2.754e-05	0	2.636e-05	6.303e-05	0	0	0.00020646	0	0.00022272	0.00011453	0	0	0	0.00014645	0.00013674	0.000346	0	9.297e-05
Meta-Protein 17976	GSH1_EDWI9 Glutamate--cysteine ligase OS=Edwardsiella ictaluri (strain 93-146) GN=gshA PE=3 SV=1	ATP-binding;Complete proteome;Glutathione biosynthesis;Ligase;Nucleotide-binding;Reference proteome;	6.3.2.2;	K01919;	UniRef50_Q8ZBU2	UniRef90_C5BGG7	UniRef100_C5BGG7	Edwardsiella ictaluri	Edwardsiella	Enterobacteriaceae	Enterobacteriales	Gammaproteobacteria	Proteobacteria	Unknown KINGDOM	Bacteria	Edwardsiella ictaluri 93-146	C5BGG7;	2.564e-05	9.644e-05	6.876e-05	2.999e-05	6.837e-05	7.575e-05	0.00019277	0	7.909e-05	9.454e-05	9.429e-05	0.00010351	0	2.818e-05	2.475e-05	5.727e-05	0	8.713e-05	0.00016774	8.787e-05	0.00010939	7.414e-05	7.325e-05	3.099e-05
Meta-Protein 1474	BLAST_BCSP_BRUME 31 kDa immunogenic protein OS=Brucella melitensis biotype 1 (strain 16M / ATCC 23456 / NCTC 10094) GN=bcsP31 PE=4 SV=1_P0A3T2	Complete proteome;Signal;	;	K07080;	UniRef50_P0A3T3	UniRef90_P0A3T3	UniRef100_P0A3T3	Unknown SPECIES	Brucella	Brucellaceae	Rhizobiales	Alphaproteobacteria	Proteobacteria	Unknown KINGDOM	Bacteria	Unknown SUBSPECIES	HG4328209;HG3484660;	0	0	0.00016044	0	0	0	0	0	0.00039545	0.0002206	0	0	0.00010323	0	0.00012373	0.00077309	0	0	0.0001957	5.858e-05	0.00030083	0.000173	0	0.00018594
Meta-Protein 13247	BLAST_ALR_DESRM Alanine racemase OS=Desulfotomaculum reducens (strain MI-1) GN=alr PE=3 SV=1_A4J8G6	Complete proteome;Isomerase;Pyridoxal phosphate;Reference proteome;	5.1.1.1;	K01775;	UniRef50_A4J8G6	UniRef90_A4J8G6	UniRef100_A4J8G6	Desulfotomaculum reducens	Desulfotomaculum	Peptococcaceae	Clostridiales	Clostridia	Firmicutes	Unknown KINGDOM	Bacteria	Desulfotomaculum reducens MI-1	HG4705301;	7.692e-05	2.411e-05	9.168e-05	0.00011998	0	0.00022725	2.754e-05	0	0.00013182	9.454e-05	0.00012572	0.00010351	2.581e-05	2.818e-05	9.899e-05	5.727e-05	0	0.00055181	2.796e-05	8.787e-05	0.00016409	4.943e-05	4.883e-05	0.00015495
Meta-Protein 1704	BLAST_ENO_BACFN Enolase OS=Bacteroides fragilis (strain ATCC 25285 / DSM 2151 / JCM 11019 / NCTC 9343) GN=eno PE=3 SV=1_Q5LG64	3D-structure;Acetylation;Complete proteome;Cytoplasm;Cytoskeleton;Direct protein sequencing;Glycolysis;Lyase;Magnesium;Metal-binding;Phosphoprotein;Reference proteome;Secreted;Sporulation;Virulence;	4.2.1.11;	;K01689;	EMPTY	EMPTY	EMPTY	Unknown SPECIES	Unknown GENUS	Unknown FAMILY	Unknown ORDER	Unknown CLASS	Unknown PHYLUM	Unknown KINGDOM	Bacteria	Unknown SUBSPECIES	HG4837004;HG4770497;HG4816177;	0	2.411e-05	0.00022921	0	0	0	0.00024785	0	0.00021091	0	0	0	7.742e-05	0	0	0.00011453	0	0	0	0	0.00019144	2.471e-05	0	9.297e-05
Meta-Protein 34964	BLAST_HNS_ECO57 DNA-binding protein H-NS OS=Escherichia coli O157:H7 GN=hns PE=3 SV=2_P0ACG0	3D-structure;Coiled coil;Complete proteome;Cytoplasm;DNA-binding;Direct protein sequencing;RNA-binding;Reference proteome;Repressor;Stress response;Transcription;Transcription regulation;Translation regulation;Virulence;	;	K03746;	UniRef50_A0A0F6B244	UniRef90_A0A0F6B244	UniRef100_P0ACG0	Unknown SPECIES	Unknown GENUS	Enterobacteriaceae	Enterobacteriales	Gammaproteobacteria	Proteobacteria	Unknown KINGDOM	Bacteria	Unknown SUBSPECIES	HG2115739;	0	0.00036165	0	0	0	0.00041662	0.00038554	0	0	0	0	0	0	0.00022543	0	0	0	0.00014521	0	0	0	0	0	0
Meta-Protein 17396	BLAST_PREA_BACTU Plasmid recombination enzyme OS=Bacillus thuringiensis PE=3 SV=1_P10025	DNA-binding;Plasmid;	;	;	UniRef50_P10025	UniRef90_P10025	UniRef100_P10025	Bacillus thuringiensis	Bacillus	Bacillaceae	Bacillales	Bacilli	Firmicutes	Unknown KINGDOM	Bacteria	Unknown SUBSPECIES	HG4119807;	7.692e-05	7.233e-05	4.584e-05	0.00014997	6.837e-05	7.575e-05	0.00013769	0	0.00010545	0.00015757	6.286e-05	6.901e-05	2.581e-05	2.818e-05	7.424e-05	5.727e-05	3.895e-05	5.809e-05	8.387e-05	2.929e-05	8.205e-05	9.886e-05	4.883e-05	6.198e-05
Meta-Protein 2152	BLAST_PGK_ECOLI Phosphoglycerate kinase OS=Escherichia coli (strain K12) GN=pgk PE=1 SV=2_P0A799	3D-structure;ATP-binding;Acetylation;Complete proteome;Cytoplasm;Direct protein sequencing;Glycolysis;Kinase;Nucleotide-binding;Reference proteome;Transferase;	2.7.2.3;	;K00927;	EMPTY	EMPTY	EMPTY	Unknown SPECIES	Unknown GENUS	Unknown FAMILY	Unknown ORDER	Gammaproteobacteria	Proteobacteria	Unknown KINGDOM	Bacteria	Unknown SUBSPECIES	HG4675434;Q606J5;C6DFH7;	0	0.00038576	0	0	3.419e-05	0.00071962	0.000358	0	0	0	0	0	0	0.00022543	0	0	0	0	0	0	0	0	0	0
Meta-Protein 13540	BLAST_SUSC_BACTN TonB-dependent receptor SusC OS=Bacteroides thetaiotaomicron (strain ATCC 29148 / DSM 2079 / NCTC 10582 / E50 / VPI-5482) GN=susC PE=1 SV=1_Q8A1G1	Carbohydrate metabolism;Cell outer membrane;Complete proteome;Membrane;Receptor;Reference proteome;Signal;TonB box;Transmembrane;Transmembrane beta strand;Transport;	;	K21573;	UniRef50_Q8A1G1	UniRef90_Q8A1G1	UniRef100_Q8A1G1	Bacteroides thetaiotaomicron	Bacteroides	Bacteroidaceae	Bacteroidales	Bacteroidia	Bacteroidetes	Unknown KINGDOM	Bacteria	Bacteroides thetaiotaomicron VPI-5482	HG5517265;	7.692e-05	0.00012055	2.292e-05	0.00017996	0.00010256	0.00011362	8.262e-05	7.949e-05	0.00010545	9.454e-05	0.00018858	0.00020702	0.00010323	2.818e-05	2.475e-05	0.0001718	3.895e-05	0	5.591e-05	5.858e-05	0.00013674	0	2.442e-05	0
Meta-Protein 962	BLAST_FLA_BACHD Flagellin OS=Bacillus halodurans (strain ATCC BAA-125 / DSM 18197 / FERM 7344 / JCM 9153 / C-125) GN=hag PE=1 SV=1_Q05203	Bacterial flagellum;Complete proteome;Direct protein sequencing;Reference proteome;Secreted;	;	K02406;	UniRef50_Q05203	UniRef90_Q05203	UniRef100_Q05203	Bacillus halodurans	Bacillus	Bacillaceae	Bacillales	Bacilli	Firmicutes	Unknown KINGDOM	Bacteria	Bacillus halodurans C-125	HG3808469;HG4645818;	0.00020512	0	4.584e-05	0	0	0	0	0	0	0	0	0	0.0003355	2.818e-05	0.00017323	0.00014316	0	0.00014521	0.00025161	2.929e-05	0	0	0	0.0008987
Meta-Protein 9949	BLAST_MNMG_LACDA tRNA uridine 5-carboxymethylaminomethyl modification enzyme MnmG OS=Lactobacillus delbrueckii subsp. bulgaricus (strain ATCC 11842 / DSM 20081 / JCM 1002 / NBRC 13953 / NCIMB 11778) GN=mnmG PE=3 SV=1_Q1G7Z5	Complete proteome;Cytoplasm;FAD;Flavoprotein;NAD;Reference proteome;tRNA processing;	;	K03495;	UniRef50_B1YGA7	UniRef90_Q67J34	UniRef100_Q67J34	Symbiobacterium thermophilum	Symbiobacterium	Clostridiales Family XVIII. Incertae Sedis	Clostridiales	Clostridia	Firmicutes	Unknown KINGDOM	Bacteria	Symbiobacterium thermophilum IAM 14863	HG1082739;	7.692e-05	0.00062685	2.292e-05	5.999e-05	0	3.787e-05	0.00049569	0.00013249	0	6.303e-05	0.00050288	6.901e-05	0	2.818e-05	0	8.59e-05	0	0	2.796e-05	0	0.00016409	0	0	6.198e-05
Meta-Protein 25029	BLAST_LACE_RHIRD Lactose-binding protein OS=Rhizobium radiobacter GN=lacE PE=1 SV=1_P29822	Direct protein sequencing;Periplasm;Signal;Sugar transport;Transport;	;	;	UniRef50_P29822	UniRef90_P29822	UniRef100_P29822	Agrobacterium tumefaciens	Agrobacterium	Rhizobiaceae	Rhizobiales	Alphaproteobacteria	Proteobacteria	Unknown KINGDOM	Bacteria	Unknown SUBSPECIES	HG4779831;	0	0	0.00020628	0.00059988	0	7.575e-05	0	0	0.00010545	0.00012606	0	0	0.00025808	0	0.00027222	8.59e-05	0	0.00014521	0.0001957	0.00017574	2.735e-05	0	0.00029299	0
Meta-Protein 17712	BLAST_EFTU_ENTFA Elongation factor Tu OS=Enterococcus faecalis (strain ATCC 700802 / V583) GN=tuf PE=3 SV=1_Q839G8	Complete proteome;Cytoplasm;Elongation factor;GTP-binding;Nucleotide-binding;Protein biosynthesis;Reference proteome;	;	K02358;	UniRef50_Q5SHN6	UniRef90_Q839G8	UniRef100_Q839G8	Enterococcus faecalis	Enterococcus	Enterococcaceae	Lactobacillales	Bacilli	Firmicutes	Unknown KINGDOM	Bacteria	Enterococcus faecalis V583	HG3888629;	0.00015384	2.411e-05	9.168e-05	5.999e-05	0	0	0	0	0	9.454e-05	0	0	0.00030969	2.818e-05	0.00019798	5.727e-05	0	2.904e-05	0	0	2.735e-05	9.886e-05	0	0.00018594
Meta-Protein 17323	BLAST_END4_LISMF Probable endonuclease 4 OS=Listeria monocytogenes serotype 4b (strain F2365) GN=nfo PE=3 SV=1_Q71ZM1	Complete proteome;DNA damage;DNA repair;Endonuclease;Hydrolase;Metal-binding;Nuclease;Reference proteome;Zinc;	3.1.21.2;	K01151;	UniRef50_P54476	UniRef90_Q8Y756	EMPTY	Unknown SPECIES	Listeria	Listeriaceae	Bacillales	Bacilli	Firmicutes	Unknown KINGDOM	Bacteria	Unknown SUBSPECIES	HG3901502;	0.00010256	9.644e-05	2.292e-05	0.00020996	3.419e-05	3.787e-05	0.00013769	0	0.00021091	3.151e-05	9.429e-05	6.901e-05	2.581e-05	0	0	0.00031496	3.895e-05	0	2.796e-05	5.858e-05	0.00010939	0	4.883e-05	0
Meta-Protein 25849	BLAST_PCKA_BACFN Phosphoenolpyruvate carboxykinase (ATP) OS=Bacteroides fragilis (strain ATCC 25285 / DSM 2151 / JCM 11019 / NCTC 9343) GN=pckA PE=3 SV=1_Q5L7N5	3D-structure;ATP-binding;Acetylation;Allosteric enzyme;Calcium;Complete proteome;Cytoplasm;Decarboxylase;Direct protein sequencing;Gluconeogenesis;Lyase;Magnesium;Manganese;Metal-binding;Nucleotide-binding;Reference proteome;	4.1.1.49;	;K01610;	EMPTY	EMPTY	EMPTY	Unknown SPECIES	Unknown GENUS	Unknown FAMILY	Unknown ORDER	Unknown CLASS	Unknown PHYLUM	Unknown KINGDOM	Bacteria	Unknown SUBSPECIES	HG5137788;	0	0.00019288	0.00029797	5.999e-05	0	0	0	0	2.636e-05	0	0	0	0.0003355	0	0.00039595	0.00014316	0	0	0	5.858e-05	5.47e-05	2.471e-05	0	0.00065078
Meta-Protein 254	BLAST_ALF_MYCPN Fructose-bisphosphate aldolase OS=Mycoplasma pneumoniae (strain ATCC 29342 / M129) GN=fba PE=3 SV=1_P75089	Complete proteome;Glycolysis;Lyase;Metal-binding;Phosphoprotein;Reference proteome;Zinc;	4.1.2.13;	;K01624;	EMPTY	EMPTY	EMPTY	Unknown SPECIES	Unknown GENUS	Unknown FAMILY	Unknown ORDER	Unknown CLASS	Unknown PHYLUM	Unknown KINGDOM	Bacteria	Unknown SUBSPECIES	HG4148160;HG0138229;	2.564e-05	0.00014466	0.00013752	0.00056989	0	0	0	0	0.00021091	0.00025212	0	0	0.00020646	5.636e-05	7.424e-05	0.0002577	7.79e-05	0.00014521	0	2.929e-05	8.205e-05	0.00022243	9.766e-05	0
Meta-Protein 17900	BLAST_RS3_AGARV 30S ribosomal protein S3 OS=Agathobacter rectalis (strain ATCC 33656 / DSM 3377 / JCM 17463 / KCTC 5835 / VPI 0990) GN=rpsC PE=3 SV=1_C4ZBS5	Complete proteome;RNA-binding;Reference proteome;Ribonucleoprotein;Ribosomal protein;rRNA-binding;	;	K02982;	UniRef50_A8F2E1	UniRef90_C4ZBS5	UniRef100_C4ZBS5	Eubacterium rectale	Eubacterium	Eubacteriaceae	Clostridiales	Clostridia	Firmicutes	Unknown KINGDOM	Bacteria	Eubacterium rectale ATCC 33656	HG2876044;	7.692e-05	9.644e-05	6.876e-05	0.00020996	3.419e-05	0	0	0	0.00010545	6.303e-05	3.143e-05	0	7.742e-05	8.454e-05	7.424e-05	0.00011453	7.79e-05	0.00011617	8.387e-05	8.787e-05	8.205e-05	4.943e-05	2.442e-05	6.198e-05
Meta-Protein 26464	BLAST_RRBR1_CLOAB Reverse rubrerythrin-1 OS=Clostridium acetobutylicum (strain ATCC 824 / DSM 792 / JCM 1419 / LMG 5710 / VKM B-1787) GN=rbr3A PE=1 SV=1_Q97D82	Complete proteome;Detoxification;Direct protein sequencing;Electron transport;Iron;Metal-binding;NAD;Oxidoreductase;Peroxidase;Reference proteome;Stress response;Transport;	1.11.1.1;	;	UniRef50_Q97D83	UniRef90_Q97D83	UniRef100_Q97D82	Clostridium acetobutylicum	Clostridium	Clostridiaceae	Clostridiales	Clostridia	Firmicutes	Unknown KINGDOM	Bacteria	Clostridium acetobutylicum ATCC 824	HG2647820;	0	2.411e-05	0	0	0	0	0	0	0	0.0006303	0	0	2.581e-05	0	0	0	0	0	0	0	8.205e-05	0.00064258	0	0.00034088
Meta-Protein 9162	BLAST_Y1425_MYCTU Putative diacyglycerol O-acyltransferase Rv1425 OS=Mycobacterium tuberculosis (strain ATCC 25618 / H37Rv) GN=Rv1425 PE=1 SV=1_P9WKC1	Acyltransferase;Complete proteome;Glycerol metabolism;Lipid biosynthesis;Lipid metabolism;Reference proteome;Transferase;	2.3.1.20;	;	UniRef50_P9WKC0	UniRef90_P9WKC0	UniRef100_P9WKC0	Mycobacterium tuberculosis	Mycobacterium	Mycobacteriaceae	Actinomycetales	Actinobacteria	Actinobacteria	Unknown KINGDOM	Bacteria	Unknown SUBSPECIES	HG4910434;	7.692e-05	7.233e-05	6.876e-05	5.999e-05	6.837e-05	0.0001515	5.508e-05	0	5.273e-05	0.00012606	6.286e-05	6.901e-05	5.162e-05	5.636e-05	7.424e-05	8.59e-05	7.79e-05	8.713e-05	5.591e-05	8.787e-05	8.205e-05	0.00012357	4.883e-05	6.198e-05
Meta-Protein 17049	BLAST_THIO_MYCGA Thioredoxin OS=Mycoplasma gallisepticum (strain R(low / passage 15 / clone 2)) GN=trxA PE=3 SV=2_Q9R6P9	Complete proteome;Disulfide bond;Electron transport;Redox-active center;Reference proteome;Transport;	;	;	UniRef50_O51088	UniRef90_O51088	UniRef100_O51088	Borrelia burgdorferi	Borrelia	Spirochaetaceae	Spirochaetales	Spirochaetia	Spirochaetes	Unknown KINGDOM	Bacteria	Borrelia burgdorferi B31	HG1666910;	7.692e-05	4.822e-05	0.00013752	0.00014997	0	0.0001515	8.262e-05	0	5.273e-05	3.151e-05	0.00018858	0	0	5.636e-05	9.899e-05	0.00014316	0	0.0002033	8.387e-05	0.00017574	0.00016409	0.00012357	0.00021974	0.00012396
Meta-Protein 10049	BLAST_LEVR_BACSU Transcriptional regulatory protein LevR OS=Bacillus subtilis (strain 168) GN=levR PE=3 SV=2_P23914	ATP-binding;Activator;Complete proteome;DNA-binding;Kinase;Nucleotide-binding;Phosphoprotein;Reference proteome;Repeat;Transcription;Transcription regulation;Transferase;	2.7.1.-;	;	UniRef50_P23914	UniRef90_P23914	UniRef100_P23914	Bacillus subtilis subsp. subtilis str. 168	Bacillus	Bacillaceae	Bacillales	Bacilli	Firmicutes	Unknown KINGDOM	Bacteria	Bacillus subtilis subsp. subtilis	HG5495772;	0.0001282	7.233e-05	2.292e-05	2.999e-05	3.419e-05	3.787e-05	0.00011015	0.00010599	5.273e-05	6.303e-05	0.00012572	0.00013801	5.162e-05	2.818e-05	0	8.59e-05	7.79e-05	5.809e-05	5.591e-05	5.858e-05	2.735e-05	7.414e-05	2.442e-05	6.198e-05
Meta-Protein 951	BLAST_PNP_METCA Polyribonucleotide nucleotidyltransferase OS=Methylococcus capsulatus (strain ATCC 33009 / NCIMB 11132 / Bath) GN=pnp PE=3 SV=1_Q609C6	4Fe-4S;Complete proteome;Iron;Iron-sulfur;Isoprene biosynthesis;Metal-binding;Oxidoreductase;Reference proteome;	1.17.7.4;	K02945;K03527;	UniRef50_Q97I09	UniRef90_Q97I09	UniRef100_Q97I09	Clostridium acetobutylicum	Clostridium	Clostridiaceae	Clostridiales	Clostridia	Firmicutes	Unknown KINGDOM	Bacteria	Clostridium acetobutylicum ATCC 824	HG4393168;HG5315032;	7.692e-05	7.233e-05	0.00013752	0.00017996	0	0	0	0	0.00010545	6.303e-05	6.286e-05	0	0.00010323	5.636e-05	0.00014848	0.00014316	0.00042845	0.0002033	5.591e-05	0	0.00013674	0.00012357	9.766e-05	9.297e-05
Meta-Protein 447	BLAST_CH60_PARD8 60 kDa chaperonin OS=Parabacteroides distasonis (strain ATCC 8503 / DSM 20701 / CIP 104284 / JCM 5825 / NCTC 11152) GN=groL PE=3 SV=1_A6LIG0	3D-structure;ATP-binding;Acetylation;Cell cycle;Cell division;Cell outer membrane;Chaperone;Complete proteome;Cytoplasm;Direct protein sequencing;Membrane;Nucleotide-binding;Phosphoprotein;Plasmid;Reference proteome;Stress response;	;	;K04077;	UniRef50_Q9C667	UniRef90_P81284	UniRef100_P81284	Unknown SPECIES	Unknown GENUS	Unknown FAMILY	Unknown ORDER	Unknown CLASS	Unknown PHYLUM	Unknown KINGDOM	Bacteria	Unknown SUBSPECIES	HG5159393;P81284;	0.00010256	2.411e-05	0.00080222	0	0	0	5.508e-05	0	0	0	0	0	0.00015485	0	0.00123735	2.863e-05	0	0	0	2.929e-05	5.47e-05	2.471e-05	0	6.198e-05
Meta-Protein 9929	BLAST_AMGDS_STRR6 Alpha-monoglucosyldiacylglycerol synthase OS=Streptococcus pneumoniae (strain ATCC BAA-255 / R6) GN=spr0982 PE=1 SV=1_Q8CWR6	Carbohydrate metabolism;Cell membrane;Complete proteome;Glycerol metabolism;Glycosyltransferase;Lipid biosynthesis;Lipid metabolism;Magnesium;Membrane;Reference proteome;Transferase;	2.4.1.337;	K19002;	UniRef50_Q8CWR6	UniRef90_Q8CWR6	UniRef100_Q8CWR6	Streptococcus pneumoniae	Streptococcus	Streptococcaceae	Lactobacillales	Bacilli	Firmicutes	Unknown KINGDOM	Bacteria	Streptococcus pneumoniae R6	HG4607390;	2.564e-05	0	4.584e-05	0.00014997	0.00010256	7.575e-05	5.508e-05	0	7.909e-05	9.454e-05	3.143e-05	3.45e-05	7.742e-05	0	4.949e-05	0.00011453	7.79e-05	8.713e-05	0.00011183	5.858e-05	0.00016409	9.886e-05	2.442e-05	9.297e-05
Meta-Protein 10832	BLAST_YWQF_BACSU UDP-glucose 6-dehydrogenase YwqF OS=Bacillus subtilis (strain 168) GN=ywqF PE=1 SV=1_P96718	Cell wall biogenesis/degradation;Complete proteome;Cytoplasm;NAD;Oxidoreductase;Phosphoprotein;Reference proteome;	1.1.1.22;	K00012;	UniRef50_P96718	UniRef90_P96718	UniRef100_P96718	Bacillus subtilis subsp. subtilis str. 168	Bacillus	Bacillaceae	Bacillales	Bacilli	Firmicutes	Unknown KINGDOM	Bacteria	Bacillus subtilis subsp. subtilis	HG2386163;	7.692e-05	4.822e-05	4.584e-05	0	6.837e-05	0.0001515	0	0	5.273e-05	0.00012606	0	0.00010351	0.00010323	0.00011271	4.949e-05	2.863e-05	0.00011685	8.713e-05	0.00011183	8.787e-05	0.00010939	4.943e-05	0	0.00012396
Meta-Protein 15465	BLAST_TRPG_CLOTM Anthranilate synthase component 2 (Fragment) OS=Clostridium thermocellum GN=trpG PE=3 SV=1_P14952	Complete proteome;Folate biosynthesis;Glutamine amidotransferase;Reference proteome;Transferase;	2.6.1.85;	K01664;	UniRef50_P00901	UniRef90_P06193	UniRef100_P06193	Salmonella enterica subsp. enterica serovar Typhimurium str. LT2	Salmonella	Enterobacteriaceae	Enterobacteriales	Gammaproteobacteria	Proteobacteria	Unknown KINGDOM	Bacteria	Salmonella enterica subsp. enterica	HG2549326;	7.692e-05	9.644e-05	6.876e-05	2.999e-05	0.00010256	0.00011362	8.262e-05	2.65e-05	5.273e-05	6.303e-05	6.286e-05	0.00010351	5.162e-05	8.454e-05	7.424e-05	2.863e-05	0.00011685	5.809e-05	0.00011183	8.787e-05	5.47e-05	4.943e-05	7.325e-05	6.198e-05
Meta-Protein 15605	BLAST_HPRK_LACP7 HPr kinase/phosphorylase OS=Lachnoclostridium phytofermentans (strain ATCC 700394 / DSM 18823 / ISDg) GN=hprK PE=3 SV=1_A9KSS1	ATP-binding;Carbohydrate metabolism;Complete proteome;Kinase;Magnesium;Metal-binding;Multifunctional enzyme;Nucleotide-binding;Reference proteome;Serine/threonine-protein kinase;Transferase;	2.7.11.-;2.7.4.-;	K06023;	UniRef50_A9KSS1	UniRef90_A9KSS1	UniRef100_A9KSS1	Clostridium phytofermentans	Clostridium	Clostridiaceae	Clostridiales	Clostridia	Firmicutes	Unknown KINGDOM	Bacteria	Clostridium phytofermentans ISDg	HG4011301;	0.00051281	4.822e-05	4.584e-05	0.00026995	0	0.00011362	0	0	0	0.00025212	0	0	7.742e-05	0	0	0.00042949	3.895e-05	0.00017426	0.0001957	0.0002929	0	0.000173	0	0
Meta-Protein 12516	BLAST_PCKA_MANSM Phosphoenolpyruvate carboxykinase (ATP) OS=Mannheimia succiniciproducens (strain MBEL55E) GN=pckA PE=3 SV=1_Q65Q60	3D-structure;ATP-binding;Acetylation;Allosteric enzyme;Calcium;Complete proteome;Cytoplasm;Decarboxylase;Direct protein sequencing;Gluconeogenesis;Lyase;Magnesium;Manganese;Metal-binding;Nucleotide-binding;Reference proteome;	4.1.1.49;	;K01610;	EMPTY	EMPTY	EMPTY	Unknown SPECIES	Unknown GENUS	Unknown FAMILY	Unknown ORDER	Unknown CLASS	Unknown PHYLUM	Unknown KINGDOM	Bacteria	Unknown SUBSPECIES	HG5142796;	0.0001282	4.822e-05	0.0001146	8.998e-05	0.00010256	0.00018937	0	0	5.273e-05	6.303e-05	6.286e-05	0	0.00018065	0.00014089	0.00012373	5.727e-05	0.0002337	5.809e-05	0.00022366	8.787e-05	5.47e-05	7.414e-05	4.883e-05	0.00012396
Meta-Protein 13965	BLAST_TPAP_STRMB Prolyl tri/tetrapeptidyl aminopeptidase OS=Streptomyces mobaraensis GN=ptp PE=1 SV=2_P83615	Aminopeptidase;Direct protein sequencing;Hydrolase;Protease;Secreted;Signal;	3.4.11.-;	;	UniRef50_P83615	UniRef90_P83615	UniRef100_P83615	Streptomyces mobaraensis	Streptomyces	Streptomycetaceae	Actinomycetales	Actinobacteria	Actinobacteria	Unknown KINGDOM	Bacteria	Unknown SUBSPECIES	HG4784848;	7.692e-05	0.00014466	6.876e-05	0.00014997	0.00010256	7.575e-05	0.00016523	7.949e-05	0.00013182	3.151e-05	0.00012572	0.00010351	2.581e-05	0	2.475e-05	2.863e-05	7.79e-05	0.00011617	0.00011183	5.858e-05	2.735e-05	2.471e-05	4.883e-05	3.099e-05
Meta-Protein 18105	BLAST_FLIC_SERMA Flagellin OS=Serratia marcescens GN=fliC PE=3 SV=1_P13713	Bacterial flagellum;Complete proteome;Direct protein sequencing;Reference proteome;Secreted;	;	K02406;	UniRef50_Q05203	UniRef90_Q05203	UniRef100_Q05203	Bacillus halodurans	Bacillus	Bacillaceae	Bacillales	Bacilli	Firmicutes	Unknown KINGDOM	Bacteria	Bacillus halodurans C-125	HG3625003;	5.128e-05	4.822e-05	9.168e-05	0	0	0	0	0	0	0	0.00037716	0	0.00010323	0	0.00054443	0.00034359	0	0	0.0001957	0.00017574	0.00010939	0.00012357	0	6.198e-05
Meta-Protein 8469	SYA_NEOSM Alanine--tRNA ligase OS=Neorickettsia sennetsu (strain ATCC VR-367 / Miyayama) GN=alaS PE=3 SV=1	Aminoacyl-tRNA synthetase;ATP-binding;Complete proteome;Cytoplasm;Ligase;Metal-binding;Nucleotide-binding;Protein biosynthesis;Reference proteome;RNA-binding;tRNA-binding;Zinc;	6.1.1.7;	K01872;	UniRef50_Q2GEP2	UniRef90_Q2GEP2	UniRef100_Q2GEP2	Neorickettsia sennetsu	Neorickettsia	Anaplasmataceae	Rickettsiales	Alphaproteobacteria	Proteobacteria	Unknown KINGDOM	Bacteria	Neorickettsia sennetsu str. Miyayama	Q2GEP2;	5.128e-05	7.233e-05	4.584e-05	5.999e-05	0.00010256	7.575e-05	0.00011015	0.00013249	5.273e-05	9.454e-05	6.286e-05	0.00013801	5.162e-05	5.636e-05	2.475e-05	0.00020043	7.79e-05	2.904e-05	5.591e-05	0.00011716	0.00010939	4.943e-05	4.883e-05	3.099e-05
Meta-Protein 58025	BLAST_SUSD_BACO1 SusD-like protein BACOVA_02651 OS=Bacteroides ovatus (strain ATCC 8483 / DSM 1896 / JCM 5824 / NCTC 11153) GN=BACOVA_02651 PE=1 SV=1_A7LXT5	3D-structure;Carbohydrate metabolism;Cell outer membrane;Complete proteome;Lipoprotein;Membrane;Palmitate;Signal;	;	;	UniRef50_A7LXT5	UniRef90_A7LXT5	UniRef100_A7LXT5	Bacteroides ovatus	Bacteroides	Bacteroidaceae	Bacteroidales	Bacteroidia	Bacteroidetes	Unknown KINGDOM	Bacteria	Bacteroides ovatus ATCC 8483	HG5066552;	0	0	0.00061885	0	0	0	0	0	0	0.00160726	0	0	0	0	0	0	0	0	0	0	5.47e-05	0.00163116	0	0
Meta-Protein 9327	BLAST_GATA_CARHZ Glutamyl-tRNA(Gln) amidotransferase subunit A OS=Carboxydothermus hydrogenoformans (strain ATCC BAA-161 / DSM 6008 / Z-2901) GN=gatA PE=3 SV=1_Q3AD36	ATP-binding;Complete proteome;Ligase;Nucleotide-binding;Protein biosynthesis;Reference proteome;	6.3.5.7;	K02433;	UniRef50_O06491	UniRef90_B2V855	UniRef100_B2V855	Sulfurihydrogenibium sp. YO3AOP1	Sulfurihydrogenibium	Hydrogenothermaceae	Aquificales	Aquificae	Aquificae	Unknown KINGDOM	Bacteria	Unknown SUBSPECIES	HG4982533;	0.0001282	9.644e-05	9.168e-05	2.999e-05	6.837e-05	0.00018937	0	0	0	3.151e-05	0	0	7.742e-05	0.00011271	0.00022272	0.00011453	0	0.0002033	0.00013979	2.929e-05	2.735e-05	0.00012357	4.883e-05	0.00018594
Meta-Protein 17783	EFTU_RICCK Elongation factor Tu OS=Rickettsia canadensis (strain McKiel) GN=tuf PE=3 SV=1	Complete proteome;Cytoplasm;Elongation factor;GTP-binding;Nucleotide-binding;Protein biosynthesis;	;	K02358;	UniRef50_P33166	UniRef90_A8F2E9	UniRef100_A8EZL8	Rickettsia canadensis	Rickettsia	Rickettsiaceae	Rickettsiales	Alphaproteobacteria	Proteobacteria	Unknown KINGDOM	Bacteria	Rickettsia canadensis str. McKiel	A8EZL8;	0.00017948	0.00019288	0.00022921	0	0	0	2.754e-05	0	2.636e-05	6.303e-05	0	0	0.00020646	0	0.00022272	0.00011453	0	0	0	0.00014645	0.00013674	0.000346	0	9.297e-05
Meta-Protein 16639	BLAST_CH10_LACP7 10 kDa chaperonin OS=Lachnoclostridium phytofermentans (strain ATCC 700394 / DSM 18823 / ISDg) GN=groS PE=3 SV=1_A9KSJ2	Chaperone;Complete proteome;Cytoplasm;Reference proteome;	;	K04078;	UniRef50_Q9WYX5	UniRef90_A9KSJ2	UniRef100_A9KSJ2	Clostridium phytofermentans	Clostridium	Clostridiaceae	Clostridiales	Clostridia	Firmicutes	Unknown KINGDOM	Bacteria	Clostridium phytofermentans ISDg	HG0999436;	7.692e-05	0.00019288	0	0.0004799	0	0	0	0	0.00010545	6.303e-05	0	0	0	0.00036632	2.475e-05	0.00031496	0	0.0002033	0.00011183	8.787e-05	2.735e-05	4.943e-05	0.00041507	0.00012396
Meta-Protein 9825	BLAST_SLAP2_CLOTH Cell surface glycoprotein 2 OS=Clostridium thermocellum (strain ATCC 27405 / DSM 1237 / NBRC 103400 / NCIMB 10682 / NRRL B-4536 / VPI 7372) GN=Cthe_3079 PE=1 SV=1_Q06853	Cell wall;Complete proteome;Disulfide bond;Reference proteome;S-layer;Secreted;Signal;	;	;	UniRef50_Q9RRB6	UniRef90_Q9RRB6	UniRef100_Q9RRB6	Deinococcus radiodurans	Deinococcus	Deinococcaceae	Deinococcales	Deinococci	Deinococcus-Thermus	Unknown KINGDOM	Bacteria	Deinococcus radiodurans R1	HG4680013;	0.0001282	0	0	0	0	0	0	0	0.00034273	9.454e-05	0	0	0.00046454	0	0	0.0001718	0	0	0.00016774	0	0.00035553	2.471e-05	9.766e-05	0
Meta-Protein 992	BLAST_RS7_BACCN 30S ribosomal protein S7 OS=Bacillus cytotoxicus (strain DSM 22905 / CIP 110041 / 391-98 / NVH 391-98) GN=rpsG PE=3 SV=1_A7GK16	Complete proteome;RNA-binding;Reference proteome;Ribonucleoprotein;Ribosomal protein;rRNA-binding;tRNA-binding;	;	K02992;	UniRef50_P21469	UniRef90_C4Z2R7	UniRef100_C4Z2R7	Unknown SPECIES	Unknown GENUS	Unknown FAMILY	Unknown ORDER	Unknown CLASS	Firmicutes	Unknown KINGDOM	Bacteria	Unknown SUBSPECIES	HG1978731;HG2095817;HG2083818;	0.00015384	7.233e-05	6.876e-05	0	6.837e-05	3.787e-05	0	0	0.00013182	0	0.00015715	0	5.162e-05	0	2.475e-05	0.00011453	0.00011685	5.809e-05	2.796e-05	5.858e-05	0.00016409	0	4.883e-05	0
Meta-Protein 16272	BLAST_RUBY_PORGI Rubrerythrin OS=Porphyromonas gingivalis (strain ATCC BAA-308 / W83) GN=rbr PE=2 SV=1_Q9AGG3	Complete proteome;Cytoplasm;Electron transport;Iron;Metal-binding;Reference proteome;Transport;	;	;	UniRef50_Q9AGG3	UniRef90_Q9AGG3	UniRef100_Q9AGG3	Porphyromonas gingivalis	Porphyromonas	Porphyromonadaceae	Bacteroidales	Bacteroidia	Bacteroidetes	Unknown KINGDOM	Bacteria	Porphyromonas gingivalis W83	HG2591891;	7.692e-05	7.233e-05	0.00016044	0	0	0	5.508e-05	0	2.636e-05	0.00015757	0	0	0.00025808	0	0.00012373	0.00011453	0	0	0	5.858e-05	0.00021879	0.000173	0	0.00012396
Meta-Protein 2157	BLAST_ASPA_ECOLI Aspartate ammonia-lyase OS=Escherichia coli (strain K12) GN=aspA PE=1 SV=1_P0AC38	3D-structure;Complete proteome;Lyase;Reference proteome;	4.3.1.1;	;K01744;	EMPTY	EMPTY	EMPTY	Unknown SPECIES	Unknown GENUS	Unknown FAMILY	Unknown ORDER	Unknown CLASS	Unknown PHYLUM	Unknown KINGDOM	Bacteria	Unknown SUBSPECIES	HG5123020;HG4997788;	0	0.00016877	0	2.999e-05	0.00020512	0.00018937	0.0009363	0	0	0	0	0.00020702	0	0.00047904	0	5.727e-05	0	0	0	0	0	0	0	0
Meta-Protein 12461	BLAST_PURT_META3 Formate-dependent phosphoribosylglycinamide formyltransferase OS=Methanococcus aeolicus (strain ATCC BAA-1280 / DSM 17508 / OCM 812 / Nankai-3) GN=purT PE=3 SV=1_A6UUH1	ATP-binding;Antibiotic biosynthesis;Ligase;Magnesium;Manganese;Metal-binding;Nucleotide-binding;	6.3.2.47;	K22114;	UniRef50_E2JA31	UniRef90_E2JA31	UniRef100_E2JA31	Pantoea agglomerans	Pantoea	Enterobacteriaceae	Enterobacteriales	Gammaproteobacteria	Proteobacteria	Unknown KINGDOM	Bacteria	Unknown SUBSPECIES	HG4643128;	7.692e-05	7.233e-05	9.168e-05	5.999e-05	0.00010256	3.787e-05	8.262e-05	2.65e-05	7.909e-05	0.00012606	9.429e-05	0.00010351	7.742e-05	5.636e-05	7.424e-05	0.00011453	7.79e-05	2.904e-05	8.387e-05	5.858e-05	5.47e-05	7.414e-05	2.442e-05	9.297e-05
Meta-Protein 1051	BLAST_ENO_BACFN Enolase OS=Bacteroides fragilis (strain ATCC 25285 / DSM 2151 / JCM 11019 / NCTC 9343) GN=eno PE=3 SV=1_Q5LG64	3D-structure;Complete proteome;Cytoplasm;Direct protein sequencing;Glycolysis;Lyase;Magnesium;Metal-binding;Phosphoprotein;Reference proteome;Secreted;Sporulation;Virulence;	4.2.1.11;	;K01689;	EMPTY	EMPTY	EMPTY	Unknown SPECIES	Unknown GENUS	Unknown FAMILY	Unknown ORDER	Unknown CLASS	Unknown PHYLUM	Unknown KINGDOM	Bacteria	Unknown SUBSPECIES	HG4821990;HG4738122;	5.128e-05	0	0.00029797	0.00011998	0	0	0	0	2.636e-05	0	0	0	2.581e-05	0	2.475e-05	5.727e-05	0	0	0	0	0	0	0	0
Meta-Protein 14309	BLAST_RLMH_PEPD6 Ribosomal RNA large subunit methyltransferase H OS=Peptoclostridium difficile (strain 630) GN=rlmH PE=3 SV=1_Q181Q1	Complete proteome;Cytoplasm;Methyltransferase;Reference proteome;S-adenosyl-L-methionine;Transferase;rRNA processing;	2.1.1.177;	K00783;	UniRef50_Q181Q1	UniRef90_Q181Q1	UniRef100_Q181Q1	[Clostridium] difficile	Unknown GENUS	Peptostreptococcaceae	Clostridiales	Clostridia	Firmicutes	Unknown KINGDOM	Bacteria	Clostridium difficile 630	HG2023344;	0.00010256	7.233e-05	0.0001146	5.999e-05	6.837e-05	7.575e-05	0.00013769	0	7.909e-05	6.303e-05	3.143e-05	6.901e-05	5.162e-05	2.818e-05	7.424e-05	8.59e-05	3.895e-05	8.713e-05	5.591e-05	0.00011716	0.00013674	4.943e-05	7.325e-05	6.198e-05
Meta-Protein 16350	BLAST_YUFN_BACSU Uncharacterized lipoprotein YufN OS=Bacillus subtilis (strain 168) GN=yufN PE=3 SV=2_O05252	Cell membrane;Complete proteome;Lipoprotein;Membrane;Palmitate;Reference proteome;Signal;	;	K07335;	UniRef50_O05252	UniRef90_O05252	UniRef100_O05252	Bacillus subtilis subsp. subtilis str. 168	Bacillus	Bacillaceae	Bacillales	Bacilli	Firmicutes	Unknown KINGDOM	Bacteria	Bacillus subtilis subsp. subtilis	HG4771480;	2.564e-05	0	0	0	0	0	0	0	0.00023727	0	0	0	0.00018065	0	0.00017323	0	0	5.809e-05	0	0	5.47e-05	0.00024715	0	0.00015495
Meta-Protein 16416	BLAST_Y1311_MYCBO Uncharacterized protein Mb1311c OS=Mycobacterium bovis (strain ATCC BAA-935 / AF2122/97) GN=BQ2027_MB1311C PE=3 SV=1_P66772	Cell membrane;Complete proteome;Membrane;Reference proteome;Transmembrane;Transmembrane helix;Transport;	;	K02035;	UniRef50_P9WGU4	UniRef90_P9WGU4	UniRef100_P9WGU4	Mycobacterium tuberculosis complex	Mycobacterium	Mycobacteriaceae	Actinomycetales	Actinobacteria	Actinobacteria	Unknown KINGDOM	Bacteria	Unknown SUBSPECIES	HG5246001;	0.00017948	0	0	0	0	0	0	0	0	0.00018909	0	0	0.00049035	0	0	0	0	0.00023234	0	0	0	0.00029657	0	0
Meta-Protein 15935	IXTPA_CHLFF dITP/XTP pyrophosphatase OS=Chlamydia felis (strain Fe/C-56) GN=CF0031 PE=3 SV=1	Complete proteome;Hydrolase;Magnesium;Metal-binding;Nucleotide metabolism;Nucleotide-binding;	3.6.1.66;	K02428;	UniRef50_Q9Z7D1	UniRef90_Q5L4Q6	UniRef100_Q256I5	Chlamydophila felis	Chlamydophila	Chlamydiaceae	Chlamydiales	Chlamydiia	Chlamydiae	Unknown KINGDOM	Bacteria	Chlamydophila felis Fe/C-56	Q256I5;	5.128e-05	0.00014466	9.168e-05	0.00011998	0.00010256	0.0001515	0	0	0.00013182	3.151e-05	3.143e-05	3.45e-05	7.742e-05	0.00011271	4.949e-05	0.0001718	3.895e-05	0.00017426	0.00013979	0.00011716	0.00013674	4.943e-05	4.883e-05	3.099e-05
Meta-Protein 2959	BLAST_KPYK_LACDE Pyruvate kinase OS=Lactobacillus delbrueckii subsp. bulgaricus GN=pyk PE=1 SV=3_P34038	3D-structure;ATP-binding;Allosteric enzyme;Complete proteome;Direct protein sequencing;Glycolysis;Kinase;Magnesium;Metal-binding;Nucleotide-binding;Potassium;Pyruvate;Reference proteome;Transferase;	2.7.1.40;	;K00873;	EMPTY	EMPTY	EMPTY	Unknown SPECIES	Unknown GENUS	Unknown FAMILY	Unknown ORDER	Bacilli	Firmicutes	Unknown KINGDOM	Bacteria	Unknown SUBSPECIES	HG5239663;HG5238646;	0	0	0	0	0	0	0	0	0	0	0	0	0	0	0	0	0	0	0	0.00049794	0	0	0.00195327	0
Meta-Protein 658	BLAST_IMDH_BIFLO Inosine-5-monophosphate dehydrogenase OS=Bifidobacterium longum (strain NCC 2705) GN=guaB PE=3 SV=1_Q8G3N6	3D-structure;CBS domain;Complete proteome;Direct protein sequencing;GMP biosynthesis;Metal-binding;NAD;Oxidoreductase;Potassium;Purine biosynthesis;Reference proteome;Repeat;	1.1.1.205;	K00088;	UniRef50_P21879	UniRef90_O67820	UniRef100_O67820	Unknown SPECIES	Unknown GENUS	Unknown FAMILY	Unknown ORDER	Unknown CLASS	Unknown PHYLUM	Unknown KINGDOM	Bacteria	Unknown SUBSPECIES	HG5157121;HG3387103;	2.564e-05	2.411e-05	9.168e-05	2.999e-05	3.419e-05	3.787e-05	0	0	2.636e-05	0.00031515	9.429e-05	0	0.00023227	2.818e-05	7.424e-05	0.00011453	0	0.00014521	5.591e-05	0.00014645	8.205e-05	0.000173	4.883e-05	6.198e-05
Meta-Protein 15503	BLAST_RL23_AGARV 50S ribosomal protein L23 OS=Agathobacter rectalis (strain ATCC 33656 / DSM 3377 / JCM 17463 / KCTC 5835 / VPI 0990) GN=rplW PE=3 SV=1_C4ZBS1	Complete proteome;RNA-binding;Reference proteome;Ribonucleoprotein;Ribosomal protein;rRNA-binding;	;	K02892;	UniRef50_A1T4P1	UniRef90_C4ZBS1	UniRef100_C4ZBS1	Eubacterium rectale	Eubacterium	Eubacteriaceae	Clostridiales	Clostridia	Firmicutes	Unknown KINGDOM	Bacteria	Eubacterium rectale ATCC 33656	HG1114684;	0.00010256	0.00014466	0.00027505	0.00011998	0	0	0	0	0.00018455	9.454e-05	0	0	5.162e-05	5.636e-05	0.00017323	0.00014316	0	0.00011617	0.00011183	0.00011716	0.00021879	0.00012357	0	6.198e-05
Meta-Protein 11588	BLAST_Y392_HAEIN Uncharacterized protein HI_0392 OS=Haemophilus influenzae (strain ATCC 51907 / DSM 11121 / KW20 / Rd) GN=HI_0392 PE=3 SV=1_P43993	Acyltransferase;Cell membrane;Complete proteome;Membrane;Reference proteome;Transferase;Transmembrane;Transmembrane helix;	2.3.1.-;	;	UniRef50_O05402	UniRef90_O05402	UniRef100_O05402	Bacillus subtilis subsp. subtilis str. 168	Bacillus	Bacillaceae	Bacillales	Bacilli	Firmicutes	Unknown KINGDOM	Bacteria	Bacillus subtilis subsp. subtilis	HG5392845;	2.564e-05	4.822e-05	4.584e-05	2.999e-05	0.00010256	0.00018937	0.00011015	0	7.909e-05	6.303e-05	0	0.00010351	5.162e-05	8.454e-05	4.949e-05	2.863e-05	0.00011685	8.713e-05	8.387e-05	2.929e-05	5.47e-05	4.943e-05	4.883e-05	3.099e-05
Meta-Protein 17649	BLAST_RL4_AGARV 50S ribosomal protein L4 OS=Agathobacter rectalis (strain ATCC 33656 / DSM 3377 / JCM 17463 / KCTC 5835 / VPI 0990) GN=rplD PE=3 SV=1_C4ZBD5	Complete proteome;RNA-binding;Reference proteome;Ribonucleoprotein;Ribosomal protein;rRNA-binding;	;	K02926;	UniRef50_P28601	UniRef90_C4ZBD5	UniRef100_C4ZBD5	Eubacterium rectale	Eubacterium	Eubacteriaceae	Clostridiales	Clostridia	Firmicutes	Unknown KINGDOM	Bacteria	Eubacterium rectale ATCC 33656	HG2861042;	7.692e-05	7.233e-05	6.876e-05	0.00011998	0	0	0	0	0.00018455	0.00012606	0	0	5.162e-05	5.636e-05	9.899e-05	5.727e-05	0	0.0002033	0.00016774	5.858e-05	5.47e-05	4.943e-05	4.883e-05	3.099e-05
Meta-Protein 11966	BLAST_ILVC_HELPH Ketol-acid reductoisomerase (NADP(+)) OS=Helicobacter pylori (strain HPAG1) GN=ilvC PE=3 SV=1_Q1CUH1	Amino-acid biosynthesis;Branched-chain amino acid biosynthesis;Complete proteome;Magnesium;Metal-binding;NADP;Nucleotide-binding;Oxidoreductase;Reference proteome;	1.1.1.86;	K00053;	UniRef50_O25097	UniRef90_O25097	EMPTY	Unknown SPECIES	Helicobacter	Helicobacteraceae	Campylobacterales	Epsilonproteobacteria	Proteobacteria	Unknown KINGDOM	Bacteria	Unknown SUBSPECIES	HG4256632;	5.128e-05	7.233e-05	4.584e-05	0.00035993	6.837e-05	0.00011362	2.754e-05	0	0.00010545	0.0002206	0.00015715	0.00013801	5.162e-05	0	0	0.00037223	0	0	0	5.858e-05	0.00027349	0	0	0
Meta-Protein 2721	BLAST_ENO_LACBA Enolase OS=Lactobacillus brevis (strain ATCC 367 / JCM 1170) GN=eno PE=3 SV=1_Q03SL5	3D-structure;Complete proteome;Cytoplasm;Direct protein sequencing;Glycolysis;Lyase;Magnesium;Metal-binding;Phosphoprotein;Reference proteome;Secreted;Sporulation;Virulence;	4.2.1.11;	;K01689;	EMPTY	EMPTY	EMPTY	Unknown SPECIES	Unknown GENUS	Unknown FAMILY	Unknown ORDER	Unknown CLASS	Unknown PHYLUM	Unknown KINGDOM	Bacteria	Unknown SUBSPECIES	HG4894701;HG4904834;HG4789086;Q0A7K4;Q04DH2;	0	0	0	0	6.837e-05	0	0	0	0	0	0	0.00017251	0	8.454e-05	0	0	0	0.00014521	0	0.00023432	0	2.471e-05	0.00136729	0
Meta-Protein 32373	BLAST_OMPA_ECOLI Outer membrane protein A OS=Escherichia coli (strain K12) GN=ompA PE=1 SV=1_P0A910	3D-structure;Cell outer membrane;Complete proteome;Conjugation;Direct protein sequencing;Disulfide bond;Ion transport;Membrane;Porin;Reference proteome;Repeat;Signal;Transmembrane;Transmembrane beta strand;Transport;	;	;K03286;	UniRef50_Q8ZG77	EMPTY	EMPTY	Unknown SPECIES	Unknown GENUS	Enterobacteriaceae	Enterobacteriales	Gammaproteobacteria	Proteobacteria	Unknown KINGDOM	Bacteria	Unknown SUBSPECIES	HG4484878;	0	0.00040987	0	0	0	0.00034087	0.00046815	0	0	6.303e-05	0	0	0	0.00059175	0	0	0	0.00058086	0	0	0	0	0	0
Meta-Protein 1039	BLAST_PFL_CHLRE Formate acetyltransferase (Fragment) OS=Chlamydomonas reinhardtii GN=PFL PE=2 SV=1_P37836	3D-structure;Acetylation;Acyltransferase;Carbohydrate metabolism;Complete proteome;Cytoplasm;Direct protein sequencing;Glucose metabolism;Organic radical;Reference proteome;Transferase;	2.3.1.-;2.3.1.54;	;K00656;	EMPTY	EMPTY	EMPTY	Unknown SPECIES	Unknown GENUS	Unknown FAMILY	Unknown ORDER	Unknown CLASS	Unknown PHYLUM	Unknown KINGDOM	Bacteria	Unknown SUBSPECIES	HG5443009;HG5426622;HG5429615;HG5419807;HG5351013;HG5415515;	2.564e-05	0	4.584e-05	0.00035993	6.837e-05	0	0	0	0.00039545	0	0	0	0.00012904	0	0.00017323	0.0002577	0.0001558	0.00014521	8.387e-05	2.929e-05	0.00010939	2.471e-05	0	3.099e-05
Meta-Protein 454	BLAST_RL1_CLOTH 50S ribosomal protein L1 OS=Clostridium thermocellum (strain ATCC 27405 / DSM 1237 / NBRC 103400 / NCIMB 10682 / NRRL B-4536 / VPI 7372) GN=rplA PE=3 SV=1_A3DIZ1	Complete proteome;RNA-binding;Reference proteome;Repressor;Ribonucleoprotein;Ribosomal protein;Translation regulation;rRNA-binding;tRNA-binding;	;	K02863;	UniRef50_Q6N4R5	EMPTY	EMPTY	Unknown SPECIES	Unknown GENUS	Unknown FAMILY	Unknown ORDER	Clostridia	Firmicutes	Unknown KINGDOM	Bacteria	Unknown SUBSPECIES	HG3587001;HG3188413;	7.692e-05	2.411e-05	2.292e-05	0.00017996	3.419e-05	0	0	0	0.00023727	0.00015757	3.143e-05	0	0.00010323	8.454e-05	4.949e-05	0.00014316	7.79e-05	2.904e-05	2.796e-05	5.858e-05	8.205e-05	0.00014829	7.325e-05	0.00015495
Meta-Protein 11946	BLAST_MURC_CHLTE UDP-N-acetylmuramate--L-alanine ligase OS=Chlorobium tepidum (strain ATCC 49652 / DSM 12025 / NBRC 103806 / TLS) GN=murC PE=3 SV=1_Q8KGD5	ATP-binding;Cell cycle;Cell division;Cell shape;Cell wall biogenesis/degradation;Complete proteome;Cytoplasm;Ligase;Nucleotide-binding;Peptidoglycan synthesis;Reference proteome;	6.3.2.8;	K01924;	UniRef50_A0PXK5	UniRef90_A0PXK5	UniRef100_A0PXK5	Clostridium novyi	Clostridium	Clostridiaceae	Clostridiales	Clostridia	Firmicutes	Unknown KINGDOM	Bacteria	Clostridium novyi NT	HG2783407;	5.128e-05	7.233e-05	4.584e-05	0.00032993	6.837e-05	0.0001515	0.00011015	2.65e-05	0.00015818	0.0002206	0.00012572	0.00010351	2.581e-05	2.818e-05	2.475e-05	0.00022906	7.79e-05	0	2.796e-05	5.858e-05	0.00019144	2.471e-05	2.442e-05	3.099e-05
Meta-Protein 17857	BLAST_RS17_LACP7 30S ribosomal protein S17 OS=Lachnoclostridium phytofermentans (strain ATCC 700394 / DSM 18823 / ISDg) GN=rpsQ PE=3 SV=1_A9KJI5	Complete proteome;RNA-binding;Reference proteome;Ribonucleoprotein;Ribosomal protein;rRNA-binding;	;	K02961;	UniRef50_C4Z2T9	UniRef90_C4Z2T9	UniRef100_C4Z2T9	Eubacterium eligens	Eubacterium	Eubacteriaceae	Clostridiales	Clostridia	Firmicutes	Unknown KINGDOM	Bacteria	Eubacterium eligens ATCC 27750	HG0885428;	5.128e-05	4.822e-05	9.168e-05	0.00011998	0	0	0	0	0.00010545	9.454e-05	0	0	0.00010323	0.00011271	0.00019798	2.863e-05	0.0001558	0.00014521	5.591e-05	8.787e-05	5.47e-05	9.886e-05	7.325e-05	6.198e-05
Meta-Protein 644	BLAST_RL17_EUBE2 50S ribosomal protein L17 OS=Eubacterium eligens (strain ATCC 27750 / VPI C15-48) GN=rplQ PE=3 SV=1_C4Z2V8	Complete proteome;Reference proteome;Ribonucleoprotein;Ribosomal protein;	;	K02879;	UniRef50_C4Z2V8	UniRef90_C4Z2V8	UniRef100_C4Z2V8	Eubacterium eligens	Eubacterium	Eubacteriaceae	Clostridiales	Clostridia	Firmicutes	Unknown KINGDOM	Bacteria	Eubacterium eligens ATCC 27750	HG2647853;HG2574797;	0.00015384	2.411e-05	6.876e-05	0	3.419e-05	0	0	0	7.909e-05	9.454e-05	9.429e-05	0	0.00012904	0.00011271	0.00014848	0.00011453	3.895e-05	0.00011617	0.00022366	0.00011716	0.00016409	0.00012357	7.325e-05	0.00012396
Meta-Protein 16587	BLAST_Y743_ENT38 UPF0294 protein Ent638_0743 OS=Enterobacter sp. (strain 638) GN=Ent638_0743 PE=3 SV=1_A4W6U9	Complete proteome;Cytoplasm;Reference proteome;	;	;	UniRef50_Q8Z985	UniRef90_Q8Z985	EMPTY	Unknown SPECIES	Unknown GENUS	Enterobacteriaceae	Enterobacteriales	Gammaproteobacteria	Proteobacteria	Unknown KINGDOM	Bacteria	Unknown SUBSPECIES	HG3668273;	0.00010256	4.822e-05	4.584e-05	5.999e-05	0.00010256	0.0001515	5.508e-05	2.65e-05	7.909e-05	0.00015757	3.143e-05	0.00013801	0	0.00011271	7.424e-05	8.59e-05	7.79e-05	5.809e-05	8.387e-05	5.858e-05	8.205e-05	7.414e-05	0	6.198e-05
Meta-Protein 13959	BLAST_ENO_BIFLS Enolase OS=Bifidobacterium longum subsp. infantis (strain ATCC 15697 / DSM 20088 / JCM 1222 / NCTC 11817 / S12) GN=eno PE=3 SV=1_B7GTK2	3D-structure;Complete proteome;Cytoplasm;Direct protein sequencing;Glycolysis;Lyase;Magnesium;Metal-binding;Phosphoprotein;Reference proteome;Secreted;Sporulation;Virulence;	4.2.1.11;	K01689;	EMPTY	EMPTY	EMPTY	Unknown SPECIES	Unknown GENUS	Unknown FAMILY	Unknown ORDER	Unknown CLASS	Unknown PHYLUM	Unknown KINGDOM	Bacteria	Unknown SUBSPECIES	HG4794586;	5.128e-05	0	0	5.999e-05	0	0	0	0	0	0.00088242	0	3.45e-05	0.00015485	0	0	0	0	0.00046468	0	0	0	0.000346	0	3.099e-05
Meta-Protein 13689	BLAST_UGPC3_RHIEC sn-glycerol-3-phosphate import ATP-binding protein UgpC 3 OS=Rhizobium etli (strain CFN 42 / ATCC 51251) GN=ugpC3 PE=3 SV=1_Q2K1C8	ATP-binding;Cell membrane;Complete proteome;Hydrolase;Membrane;Nucleotide-binding;Polysaccharide transport;Reference proteome;Sugar transport;Transport;	3.6.3.-;	K10112;	UniRef50_P94360	UniRef90_P94360	UniRef100_P94360	Bacillus subtilis subsp. subtilis str. 168	Bacillus	Bacillaceae	Bacillales	Bacilli	Firmicutes	Unknown KINGDOM	Bacteria	Bacillus subtilis subsp. subtilis	HG4470565;	0.0001282	0	0	0	0	0	0	0	0	3.151e-05	0	0	0.00059358	0	0.00017323	0	0	5.809e-05	0	0	2.735e-05	0.00029657	0	0.00015495
Meta-Protein 14380	BLAST_FEOB2_PORGI Fe(2+) transporter FeoB homolog OS=Porphyromonas gingivalis (strain ATCC BAA-308 / W83) GN=feoB2 PE=3 SV=1_Q7MVL1	Cell inner membrane;Cell membrane;Complete proteome;GTP-binding;Manganese;Membrane;Nucleotide-binding;Reference proteome;Transmembrane;Transmembrane helix;Transport;	;	K04759;	UniRef50_Q7MVL1	UniRef90_Q7MVL1	UniRef100_Q7MVL1	Porphyromonas gingivalis	Porphyromonas	Porphyromonadaceae	Bacteroidales	Bacteroidia	Bacteroidetes	Unknown KINGDOM	Bacteria	Porphyromonas gingivalis W83	HG1999327;	7.692e-05	9.644e-05	4.584e-05	0.00017996	6.837e-05	3.787e-05	0.00016523	5.299e-05	0.00018455	0.00015757	0.00012572	0.00013801	5.162e-05	2.818e-05	0	0.00020043	0	0	2.796e-05	5.858e-05	0.00013674	0	4.883e-05	0
Meta-Protein 11462	BLAST_RL2_LACP7 50S ribosomal protein L2 OS=Lachnoclostridium phytofermentans (strain ATCC 700394 / DSM 18823 / ISDg) GN=rplB PE=3 SV=1_A9KJJ1	Complete proteome;RNA-binding;Reference proteome;Ribonucleoprotein;Ribosomal protein;rRNA-binding;	;	K02886;	UniRef50_Q9AMK8	UniRef90_A9KJJ1	UniRef100_A9KJJ1	Clostridium phytofermentans	Clostridium	Clostridiaceae	Clostridiales	Clostridia	Firmicutes	Unknown KINGDOM	Bacteria	Clostridium phytofermentans ISDg	HG3893433;	0.0001282	0	9.168e-05	2.999e-05	6.837e-05	0.0001515	0	0	0.00010545	0	6.286e-05	0	5.162e-05	0	0.00032171	5.727e-05	0.0003895	0.00017426	0.0001957	0.00014645	8.205e-05	9.886e-05	0	6.198e-05
Meta-Protein 1567	BLAST_SERC_BACV8 Phosphoserine aminotransferase OS=Bacteroides vulgatus (strain ATCC 8482 / DSM 1447 / JCM 5826 / NBRC 14291 / NCTC 11154) GN=serC PE=3 SV=1_A6L5A6	Amino-acid biosynthesis;Aminotransferase;Complete proteome;Cytoplasm;Pyridoxal phosphate;Pyridoxine biosynthesis;Reference proteome;Serine biosynthesis;Transferase;	2.6.1.52;	K00831;	UniRef50_Q8A8L4	EMPTY	EMPTY	Unknown SPECIES	Bacteroides	Bacteroidaceae	Bacteroidales	Bacteroidia	Bacteroidetes	Unknown KINGDOM	Bacteria	Unknown SUBSPECIES	HG4368479;HG4376975;HG4391684;	0	0	0.00036673	0	0	0	0	0	5.273e-05	0	0	0	7.742e-05	0	0.00029696	2.863e-05	0	0	0	0	0	4.943e-05	0.00068364	0
Meta-Protein 18043	BLAST_ENO_THENN Enolase OS=Thermotoga neapolitana (strain ATCC 49049 / DSM 4359 / NS-E) GN=eno PE=3 SV=1_B9KA91	Complete proteome;Cytoplasm;Glycolysis;Lyase;Magnesium;Metal-binding;Secreted;	4.2.1.11;	K01689;	UniRef50_P42848	UniRef90_P42848	UniRef100_B1LCF4	Thermotoga sp. RQ2	Thermotoga	Thermotogaceae	Thermotogales	Thermotogae	Thermotogae	Unknown KINGDOM	Bacteria	Unknown SUBSPECIES	HG2795581;	7.692e-05	4.822e-05	0	0.00017996	3.419e-05	0.00022725	0	0	0.00013182	6.303e-05	0.00015715	3.45e-05	7.742e-05	0.00016907	0.00012373	5.727e-05	0	8.713e-05	0.00011183	0.00011716	0.00016409	0.00014829	9.766e-05	9.297e-05
Meta-Protein 60243	BLAST_FLA_CLOTY Flagellin (Fragment) OS=Clostridium tyrobutyricum GN=fla PE=1 SV=2_P80583	Bacterial flagellum;Coiled coil;Complete proteome;Reference proteome;Secreted;	;	K02406;	UniRef50_Q56572	UniRef90_A5F6C4	UniRef100_A5F6C4	Vibrio cholerae	Vibrio	Vibrionaceae	Vibrionales	Gammaproteobacteria	Proteobacteria	Unknown KINGDOM	Bacteria	Unknown SUBSPECIES	HG4479947;	0	0	0.00038965	0	0	0	2.754e-05	0	0	0	0	0	0	0	0.0008414	0	0	0.00058086	0.00153764	0	0	0	0	0
Meta-Protein 916	BLAST_OXLA_VIPAA L-amino-acid oxidase OS=Vipera ammodytes ammodytes PE=1 SV=1_P0DI84	4Fe-4S;ATP-binding;Cell membrane;Coiled coil;Complete proteome;Cytoplasm;DNA recombination;DNA replication;Direct protein sequencing;Endonuclease;Exonuclease;FAD;Flavoprotein;Hydrolase;Iron;Iron-sulfur;Membrane;Metal-binding;NADP;Nuclease;Nucleotide-binding;Oxidoreductase;Reference proteome;	;1.-.-.-;	K03546;K15022;	EMPTY	EMPTY	EMPTY	Unknown SPECIES	Unknown GENUS	Unknown FAMILY	Unknown ORDER	Unknown CLASS	Unknown PHYLUM	Unknown KINGDOM	Bacteria	Unknown SUBSPECIES	HG5559995;HG3960950;	0.0001282	0.00012055	0	0.00014997	0.00013675	7.575e-05	0.00016523	0.00013249	5.273e-05	6.303e-05	0.00015715	0.00013801	7.742e-05	2.818e-05	0	2.863e-05	0.00011685	0	8.387e-05	2.929e-05	2.735e-05	0	0	0
Meta-Protein 11944	BLAST_SSUB_MYCA1 Aliphatic sulfonates import ATP-binding protein SsuB OS=Mycobacterium avium (strain 104) GN=ssuB PE=3 SV=1_A0QFE1	ATP-binding;Cell membrane;Complete proteome;Hydrolase;Membrane;Nucleotide-binding;Reference proteome;Transport;	3.6.3.-;	K15555;	UniRef50_Q8NR42	UniRef90_Q8NR42	UniRef100_Q8NR42	Corynebacterium glutamicum	Corynebacterium	Corynebacteriaceae	Actinomycetales	Actinobacteria	Actinobacteria	Unknown KINGDOM	Bacteria	Corynebacterium glutamicum ATCC 13032	HG3614009;	7.692e-05	7.233e-05	4.584e-05	0.00029994	6.837e-05	0.0001515	0.00011015	2.65e-05	0.00015818	0.0002206	0.00012572	0.00010351	2.581e-05	2.818e-05	0	0.00022906	7.79e-05	0	2.796e-05	5.858e-05	0.00019144	0	0	3.099e-05
Meta-Protein 24568	BLAST_G3P_CLOPA Glyceraldehyde-3-phosphate dehydrogenase OS=Clostridium pasteurianum GN=gap PE=1 SV=1_Q59309	Complete proteome;Cytoplasm;Direct protein sequencing;Glycolysis;NAD;Nucleotide-binding;Oxidoreductase;Reference proteome;	1.2.1.12;	;K00134;	UniRef50_P0C0G6	UniRef90_O52631	EMPTY	Unknown SPECIES	Clostridium	Clostridiaceae	Clostridiales	Clostridia	Firmicutes	Unknown KINGDOM	Bacteria	Unknown SUBSPECIES	HG4201266;	0	0	0	0.0014997	0.00023931	0	0	0	0	0	0	0	2.581e-05	0	0	0	0	0	2.796e-05	0	0	0	2.442e-05	0
Meta-Protein 15616	BLAST_NAGH_CLOPE Hyaluronoglucosaminidase OS=Clostridium perfringens (strain 13 / Type A) GN=nagH PE=1 SV=2_P26831	3D-structure;Complete proteome;Glycosidase;Hydrolase;Reference proteome;Secreted;Signal;Toxin;Virulence;	3.2.1.35;	K01197;	UniRef50_P26831	UniRef90_P26831	UniRef100_P26831	Clostridium perfringens	Clostridium	Clostridiaceae	Clostridiales	Clostridia	Firmicutes	Unknown KINGDOM	Bacteria	Clostridium perfringens str. 13	HG5596078;	0.00023076	0	0	0	0	0	0	0	0	0.0002206	0	0	0.00010323	0	0	0	0	0.00066798	0	0	0	0.00014829	0	0
Meta-Protein 10603	BLAST_RHAR_SALPA HTH-type transcriptional activator RhaR OS=Salmonella paratyphi A (strain ATCC 9150 / SARB42) GN=rhaR PE=3 SV=1_Q5PKG1	Activator;Complete proteome;Cytoplasm;DNA-binding;Reference proteome;Repeat;Rhamnose metabolism;Transcription;Transcription regulation;	;	K02854;	UniRef50_Q8X7B3	UniRef90_A7ML57	UniRef100_A7ML57	Cronobacter sakazakii	Cronobacter	Enterobacteriaceae	Enterobacteriales	Gammaproteobacteria	Proteobacteria	Unknown KINGDOM	Bacteria	Cronobacter sakazakii ATCC BAA-894	HG1550257;	2.564e-05	9.644e-05	2.292e-05	5.999e-05	0.00020512	7.575e-05	0	0	0	0.00028363	3.143e-05	6.901e-05	0.00020646	8.454e-05	0	8.59e-05	0	0	0	0.00014645	0.00013674	0	4.883e-05	0
Meta-Protein 13680	BLAST_LACTB_MOUSE Serine beta-lactamase-like protein LACTB, mitochondrial OS=Mus musculus GN=Lactb PE=1 SV=1_Q9EP89	Cell membrane;Cell shape;Cell wall biogenesis/degradation;Complete proteome;Direct protein sequencing;Membrane;Peptidoglycan synthesis;Reference proteome;Sporulation;	;	;	UniRef50_P32959	UniRef90_P32959	UniRef100_P32959	Bacillus subtilis subsp. subtilis str. 168	Bacillus	Bacillaceae	Bacillales	Bacilli	Firmicutes	Unknown KINGDOM	Bacteria	Bacillus subtilis subsp. subtilis	HG4272393;	0.0001282	0.00012055	4.584e-05	0	0.00010256	0	0.00019277	5.299e-05	5.273e-05	0	9.429e-05	0.00017251	5.162e-05	2.818e-05	2.475e-05	5.727e-05	7.79e-05	5.809e-05	8.387e-05	2.929e-05	8.205e-05	2.471e-05	2.442e-05	0
Meta-Protein 1665	BLAST_PCKA_BACFN Phosphoenolpyruvate carboxykinase (ATP) OS=Bacteroides fragilis (strain ATCC 25285 / DSM 2151 / JCM 11019 / NCTC 9343) GN=pckA PE=3 SV=1_Q5L7N5	3D-structure;ATP-binding;Acetylation;Allosteric enzyme;Calcium;Complete proteome;Cytoplasm;Decarboxylase;Direct protein sequencing;Gluconeogenesis;Hydrolase;Lyase;Magnesium;Manganese;Metal-binding;Nucleotide-binding;Protease;Reference proteome;Serine protease;Stress response;	3.4.21.53;4.1.1.49;	;K01338;K01610;	EMPTY	EMPTY	EMPTY	Unknown SPECIES	Unknown GENUS	Unknown FAMILY	Unknown ORDER	Unknown CLASS	Unknown PHYLUM	Unknown KINGDOM	Bacteria	Unknown SUBSPECIES	HG5137784;HG5137340;HG5269161;	0	0.00014466	0.00052717	0	0	0	0	0	0.00010545	0	0	0	0.00023227	0	0.0004207	0	0	0	0	0.00011716	0.00024614	0.00014829	0	0
Meta-Protein 1033	BLAST_GRCA_BPT4 Autonomous glycyl radical cofactor OS=Enterobacteria phage T4 GN=grcA PE=3 SV=1_P13316	3D-structure;Acetylation;Acyltransferase;Carbohydrate metabolism;Complete proteome;Cytoplasm;Direct protein sequencing;Glucose metabolism;Organic radical;Reference proteome;Transferase;	2.3.1.-;2.3.1.54;	;K00656;	UniRef50_P42632	UniRef90_Q46266	UniRef100_Q46266	Unknown SPECIES	Unknown GENUS	Unknown FAMILY	Unknown ORDER	Unknown CLASS	Unknown PHYLUM	Unknown KINGDOM	Bacteria	Unknown SUBSPECIES	HG5452188;HG5458420;HG5419811;HG5411776;HG4557599;HG5412765;HG4277079;	0.00010256	2.411e-05	0	0	0	0	0	0	0	0.00012606	0	0.00020702	0.00041292	0	0	5.727e-05	0	0.00023234	0	0	5.47e-05	0.00012357	0	0
Meta-Protein 16910	BLAST_RS12_LACP7 30S ribosomal protein S12 OS=Lachnoclostridium phytofermentans (strain ATCC 700394 / DSM 18823 / ISDg) GN=rpsL PE=3 SV=1_A9KRZ1	Complete proteome;Methylation;RNA-binding;Reference proteome;Ribonucleoprotein;Ribosomal protein;rRNA-binding;tRNA-binding;	;	K02950;	UniRef50_Q9F0R4	UniRef90_A9KRZ1	UniRef100_A9KRZ1	Clostridium phytofermentans	Clostridium	Clostridiaceae	Clostridiales	Clostridia	Firmicutes	Unknown KINGDOM	Bacteria	Clostridium phytofermentans ISDg	HG2122564;	2.564e-05	2.411e-05	0.0001146	0.00014997	0	0	0	0	0.00010545	6.303e-05	3.143e-05	0	5.162e-05	0.00014089	0.00019798	2.863e-05	7.79e-05	0.00011617	5.591e-05	5.858e-05	0.00013674	0.00022243	7.325e-05	6.198e-05
Meta-Protein 832	BLAST_HBD_CLOAB 3-hydroxybutyryl-CoA dehydrogenase OS=Clostridium acetobutylicum (strain ATCC 824 / DSM 792 / JCM 1419 / LMG 5710 / VKM B-1787) GN=hbd PE=1 SV=2_P52041	Complete proteome;Fatty acid metabolism;Lipid metabolism;NADP;Oxidoreductase;Reference proteome;	1.1.1.157;	K00074;	UniRef50_Q0AVM2	UniRef90_P52041	UniRef100_P52041	Clostridium acetobutylicum	Clostridium	Clostridiaceae	Clostridiales	Clostridia	Firmicutes	Unknown KINGDOM	Bacteria	Clostridium acetobutylicum ATCC 824	HG3901029;HG2877943;HG3830531;	2.564e-05	0	0	0	0	0	0	0	0	0	0.00018858	0	0.00030969	0	0.00017323	5.727e-05	0	5.809e-05	8.387e-05	0	2.735e-05	0.00037072	0	0.00071276
Meta-Protein 13397	DNAK_MYCPU Chaperone protein DnaK OS=Mycoplasma pulmonis (strain UAB CTIP) GN=dnaK PE=3 SV=1	ATP-binding;Chaperone;Complete proteome;Nucleotide-binding;Phosphoprotein;Reference proteome;Stress response;	;	K04043;	UniRef50_Q6YPM1	UniRef90_Q98QY7	UniRef100_Q98QY7	Mycoplasma pulmonis	Mycoplasma	Mycoplasmataceae	Mycoplasmatales	Mollicutes	Tenericutes	Unknown KINGDOM	Bacteria	Mycoplasma pulmonis UAB CTIP	Q98QY7;	5.128e-05	7.233e-05	2.292e-05	5.999e-05	0.00010256	0.00011362	8.262e-05	0.00018548	5.273e-05	9.454e-05	0.00012572	0.00010351	7.742e-05	0.00016907	0.00012373	5.727e-05	7.79e-05	5.809e-05	0.00011183	0.00017574	0.00010939	9.886e-05	7.325e-05	6.198e-05
Meta-Protein 25587	BLAST_SLAP2_BACAN S-layer protein EA1 OS=Bacillus anthracis GN=eag PE=3 SV=1_P94217	Carbohydrate metabolism;Cellulose degradation;Glycosidase;Hydrolase;Polysaccharide degradation;Repeat;Signal;	3.2.1.91;	;	UniRef50_P38535	UniRef90_P38535	UniRef100_P38535	Clostridium thermocellum	Clostridium	Clostridiaceae	Clostridiales	Clostridia	Firmicutes	Unknown KINGDOM	Bacteria	Unknown SUBSPECIES	HG5536649;	0	0	2.292e-05	0	0	0.00022725	0	0	0	0	0	0	0.00010323	0	2.475e-05	0	0	0.00084224	0	0	0	0	0	0
Meta-Protein 10529	BLAST_TREC_ECOLI Trehalose-6-phosphate hydrolase OS=Escherichia coli (strain K12) GN=treC PE=1 SV=3_P28904	Cytoplasm;Glycosidase;Hydrolase;	3.2.1.70;	;	UniRef50_O06994	UniRef90_Q59905	UniRef100_Q59905	Streptococcus dysgalactiae	Streptococcus	Streptococcaceae	Lactobacillales	Bacilli	Firmicutes	Unknown KINGDOM	Bacteria	Streptococcus dysgalactiae subsp. equisimilis	HG1856712;	2.564e-05	0	0	0.00014997	3.419e-05	0.00011362	5.508e-05	0	0.00021091	3.151e-05	6.286e-05	3.45e-05	2.581e-05	8.454e-05	0	5.727e-05	0	0.00052277	0.00016774	2.929e-05	0.00010939	7.414e-05	2.442e-05	0
Meta-Protein 12685	BLAST_T1RA_ECOLX Type I restriction enzyme EcoAI R protein OS=Escherichia coli GN=hsdR PE=3 SV=1_Q07736	ATP-binding;DNA-binding;Hydrolase;Nucleotide-binding;Restriction system;	3.1.21.3;	;	UniRef50_Q07736	UniRef90_Q07736	UniRef100_Q07736	Escherichia coli	Escherichia	Enterobacteriaceae	Enterobacteriales	Gammaproteobacteria	Proteobacteria	Unknown KINGDOM	Bacteria	Unknown SUBSPECIES	HG5470935;	0.00020512	0	0	0	3.419e-05	0	2.754e-05	0.00076842	0	0	3.143e-05	0	0	0	0	0	3.895e-05	0	0	0.00020503	0	0	0	0
Meta-Protein 16564	BLAST_Y4160_CLOAB Uncharacterized protein CA_P0160 OS=Clostridium acetobutylicum (strain ATCC 824 / DSM 792 / JCM 1419 / LMG 5710 / VKM B-1787) GN=CA_P0160 PE=3 SV=2_P33747	Complete proteome;Plasmid;Reference proteome;Signal;	;	;	UniRef50_P33747	UniRef90_P33747	UniRef100_P33747	Clostridium acetobutylicum	Clostridium	Clostridiaceae	Clostridiales	Clostridia	Firmicutes	Unknown KINGDOM	Bacteria	Clostridium acetobutylicum ATCC 824	HG4697939;	7.692e-05	2.411e-05	0.00016044	2.999e-05	0	0.00011362	8.262e-05	0	0.00010545	0.00012606	6.286e-05	0.00010351	0	5.636e-05	7.424e-05	2.863e-05	0	2.904e-05	5.591e-05	0.00023432	0.00010939	9.886e-05	0.00012208	0.00024792
Meta-Protein 881	BLAST_RS3_AGARV 30S ribosomal protein S3 OS=Agathobacter rectalis (strain ATCC 33656 / DSM 3377 / JCM 17463 / KCTC 5835 / VPI 0990) GN=rpsC PE=3 SV=1_C4ZBS5	Complete proteome;RNA-binding;Reference proteome;Ribonucleoprotein;Ribosomal protein;rRNA-binding;	;	K02982;	UniRef50_A8F2E1	UniRef90_C4ZBS5	UniRef100_C4ZBS5	Eubacterium rectale	Eubacterium	Eubacteriaceae	Clostridiales	Clostridia	Firmicutes	Unknown KINGDOM	Bacteria	Eubacterium rectale ATCC 33656	HG2987184;HG1341689;HG3149201;	0.0001282	9.644e-05	6.876e-05	0.00014997	3.419e-05	3.787e-05	0	0	0.00018455	0.00015757	9.429e-05	0	0.00010323	0.00011271	4.949e-05	0.0001718	7.79e-05	8.713e-05	0.00011183	5.858e-05	5.47e-05	7.414e-05	0	6.198e-05
Meta-Protein 15952	BLAST_RL4_BACV8 50S ribosomal protein L4 OS=Bacteroides vulgatus (strain ATCC 8482 / DSM 1447 / JCM 5826 / NBRC 14291 / NCTC 11154) GN=rplD PE=3 SV=1_A6KYJ4	Complete proteome;RNA-binding;Reference proteome;Ribonucleoprotein;Ribosomal protein;rRNA-binding;	;	K02926;	UniRef50_Q8A477	UniRef90_A6KYJ4	UniRef100_A6KYJ4	Bacteroides vulgatus	Bacteroides	Bacteroidaceae	Bacteroidales	Bacteroidia	Bacteroidetes	Unknown KINGDOM	Bacteria	Bacteroides vulgatus ATCC 8482	HG2845085;	7.692e-05	0.00031343	0.00032089	0	0	0	0	0	0	0	0	0	2.581e-05	0	0.00012373	8.59e-05	0	0	0	0	0.00046493	0.00029657	0	0
Meta-Protein 17482	BLAST_PNP_METCA Polyribonucleotide nucleotidyltransferase OS=Methylococcus capsulatus (strain ATCC 33009 / NCIMB 11132 / Bath) GN=pnp PE=3 SV=1_Q609C6	4Fe-4S;Complete proteome;Iron;Iron-sulfur;Isoprene biosynthesis;Metal-binding;Oxidoreductase;Reference proteome;	1.17.7.4;	K02945;K03527;	UniRef50_Q97I09	UniRef90_Q97I09	UniRef100_Q97I09	Clostridium acetobutylicum	Clostridium	Clostridiaceae	Clostridiales	Clostridia	Firmicutes	Unknown KINGDOM	Bacteria	Clostridium acetobutylicum ATCC 824	HG4410445;	5.128e-05	4.822e-05	0.00029797	0	0	0	0	0	2.636e-05	3.151e-05	9.429e-05	0	5.162e-05	2.818e-05	7.424e-05	5.727e-05	0.00058425	0.00029043	5.591e-05	0	2.735e-05	9.886e-05	0.0001465	3.099e-05
Meta-Protein 1457	BLAST_SUSC_BACTN TonB-dependent receptor SusC OS=Bacteroides thetaiotaomicron (strain ATCC 29148 / DSM 2079 / NCTC 10582 / E50 / VPI-5482) GN=susC PE=1 SV=1_Q8A1G1	Carbohydrate metabolism;Cell outer membrane;Complete proteome;Membrane;Receptor;Reference proteome;Signal;TonB box;Transmembrane;Transmembrane beta strand;Transport;	;	K21573;	UniRef50_Q8A1G1	UniRef90_Q8A1G1	UniRef100_Q8A1G1	Bacteroides thetaiotaomicron	Bacteroides	Bacteroidaceae	Bacteroidales	Bacteroidia	Bacteroidetes	Unknown KINGDOM	Bacteria	Bacteroides thetaiotaomicron VPI-5482	HG5567445;HG5513172;HG5533664;HG5198912;HG5530575;	0	0	2.292e-05	0	0	0	0	0	0	0	0	0	7.742e-05	0	0	0	0	0	0	0	0	0	0	0
Meta-Protein 15109	BLAST_TSAD_CLOBB tRNA N6-adenosine threonylcarbamoyltransferase OS=Clostridium botulinum (strain Eklund 17B / Type B) GN=tsaD PE=3 SV=1_B2TJK1	Acyltransferase;Complete proteome;Cytoplasm;Iron;Metal-binding;Reference proteome;Transferase;tRNA processing;	2.3.1.234;	K01409;	UniRef50_O05518	UniRef90_Q18CP0	UniRef100_Q18CP0	[Clostridium] difficile	Unknown GENUS	Peptostreptococcaceae	Clostridiales	Clostridia	Firmicutes	Unknown KINGDOM	Bacteria	Clostridium difficile 630	HG0437512;	7.692e-05	7.233e-05	2.292e-05	0.00014997	0.00010256	0.0001515	8.262e-05	7.949e-05	0.00013182	6.303e-05	9.429e-05	0.00017251	5.162e-05	2.818e-05	4.949e-05	0.00014316	3.895e-05	0	8.387e-05	5.858e-05	0.00013674	0	0	3.099e-05
Meta-Protein 15893	BLAST_RS8_LACP7 30S ribosomal protein S8 OS=Lachnoclostridium phytofermentans (strain ATCC 700394 / DSM 18823 / ISDg) GN=rpsH PE=3 SV=1_A9KJI0	Complete proteome;RNA-binding;Reference proteome;Ribonucleoprotein;Ribosomal protein;rRNA-binding;	;	K02994;	UniRef50_P14826	UniRef90_A9KJI0	UniRef100_A9KJI0	Clostridium phytofermentans	Clostridium	Clostridiaceae	Clostridiales	Clostridia	Firmicutes	Unknown KINGDOM	Bacteria	Clostridium phytofermentans ISDg	HG1619501;	5.128e-05	4.822e-05	9.168e-05	0.00041992	0	0	0	0	0.00013182	0.0002206	3.143e-05	0	0.00010323	0.00025361	9.899e-05	0.00020043	0.00011685	0.00014521	2.796e-05	8.787e-05	0.00010939	0.00014829	7.325e-05	0
Meta-Protein 193	BLAST_RL19_PEPD6 50S ribosomal protein L19 OS=Peptoclostridium difficile (strain 630) GN=rplS PE=3 SV=1_Q18BC1	Complete proteome;Reference proteome;Ribonucleoprotein;Ribosomal protein;	;	K02884;	UniRef50_A1R7G2	UniRef90_C4Z0D7	UniRef100_C4Z0D7	Unknown SPECIES	Unknown GENUS	Unknown FAMILY	Unknown ORDER	Unknown CLASS	Firmicutes	Unknown KINGDOM	Bacteria	Unknown SUBSPECIES	HG1364387;HG1348781;HG1766598;HG1787568;HG0866165;	0.00010256	0	0.00027505	8.998e-05	3.419e-05	0	0	0	0.00018455	0	3.143e-05	0	0	5.636e-05	0.00027222	8.59e-05	7.79e-05	0.00031947	0.00022366	2.929e-05	0.00016409	2.471e-05	0	0
Meta-Protein 35645	BLAST_RS7_ECOBW 30S ribosomal protein S7 OS=Escherichia coli (strain K12 / MC4100 / BW2952) GN=rpsG PE=3 SV=1_C4ZUJ6	3D-structure;Complete proteome;Direct protein sequencing;RNA-binding;Reference proteome;Ribonucleoprotein;Ribosomal protein;rRNA-binding;tRNA-binding;	;	K02992;	UniRef50_Q8EK72	UniRef90_Q9Z6D1	UniRef100_C4ZUJ6	Escherichia coli	Escherichia	Enterobacteriaceae	Enterobacteriales	Gammaproteobacteria	Proteobacteria	Unknown KINGDOM	Bacteria	Escherichia coli K-12	HG2371494;	0	0.0002411	0	0	3.419e-05	0.00018937	0.00033046	0	0	0	0	0	0	0.00030996	0	0	0	5.809e-05	0	0	0	0	0	0
Meta-Protein 13543	BLAST_Y1524_MYCBO Uncharacterized protein Mb1524 OS=Mycobacterium bovis (strain ATCC BAA-935 / AF2122/97) GN=BQ2027_MB1524 PE=3 SV=1_P63694	Complete proteome;Membrane;Reference proteome;Transmembrane;Transmembrane helix;	;	;	UniRef50_P9WPR8	UniRef90_P9WPR8	UniRef100_P9WPR8	Mycobacterium tuberculosis complex	Mycobacterium	Mycobacteriaceae	Actinomycetales	Actinobacteria	Actinobacteria	Unknown KINGDOM	Bacteria	Unknown SUBSPECIES	HG4009624;	7.692e-05	0.00012055	4.584e-05	0.00017996	0.00010256	0.00011362	8.262e-05	7.949e-05	7.909e-05	0.00012606	0.00015715	0.00017251	0.00010323	2.818e-05	2.475e-05	0.00014316	3.895e-05	0	5.591e-05	2.929e-05	0.00013674	0	0	0
Meta-Protein 16204	BLAST_SLAP2_CLOTH Cell surface glycoprotein 2 OS=Clostridium thermocellum (strain ATCC 27405 / DSM 1237 / NBRC 103400 / NCIMB 10682 / NRRL B-4536 / VPI 7372) GN=Cthe_3079 PE=1 SV=1_Q06853	Coiled coil;Complete proteome;Direct protein sequencing;Reference proteome;Signal;	;	;	UniRef50_Q8YNL5	UniRef90_Q8YNL5	UniRef100_Q8YNL5	Nostoc sp. PCC 7120	Nostoc	Nostocaceae	Nostocales	Unknown CLASS	Cyanobacteria	Unknown KINGDOM	Bacteria	Unknown SUBSPECIES	HG4699147;	0.00033332	0	0	0	0.00017093	0	0	0	0	0	9.429e-05	0	0.00010323	0	0	0.00057266	0	5.809e-05	0.00016774	0	2.735e-05	2.471e-05	0	3.099e-05
Meta-Protein 17533	PNCB_CUPNH Nicotinate phosphoribosyltransferase OS=Cupriavidus necator (strain ATCC 17699 / H16 / DSM 428 / Stanier 337) GN=pncB PE=3 SV=1	Complete proteome;Ligase;Pyridine nucleotide biosynthesis;Reference proteome;Transferase;	6.3.4.21;	K00763;	UniRef50_Q88DF7	UniRef90_Q0K8J9	UniRef100_Q0K8J9	Cupriavidus necator	Cupriavidus	Burkholderiaceae	Burkholderiales	Betaproteobacteria	Proteobacteria	Unknown KINGDOM	Bacteria	Ralstonia eutropha H16	Q0K8J9;	7.692e-05	2.411e-05	0.00013752	0.00014997	0	0.00011362	5.508e-05	0	0.00018455	9.454e-05	0.00012572	0.00010351	2.581e-05	5.636e-05	0.00014848	0.00011453	0	0.0002033	5.591e-05	8.787e-05	0.00010939	9.886e-05	0.00017091	0.00012396
Meta-Protein 1002	BLAST_RBSB_HAEIN Ribose import binding protein RbsB OS=Haemophilus influenzae (strain ATCC 51907 / DSM 11121 / KW20 / Rd) GN=rbsB PE=1 SV=1_P44737	Complete proteome;Direct protein sequencing;Periplasm;Reference proteome;Signal;Sugar transport;Transport;	;	K10439;	EMPTY	EMPTY	EMPTY	Unknown SPECIES	Unknown GENUS	Unknown FAMILY	Unknown ORDER	Gammaproteobacteria	Proteobacteria	Unknown KINGDOM	Bacteria	Unknown SUBSPECIES	HG4573589;HG4614069;	5.128e-05	4.822e-05	0.00013752	0.00017996	0	7.575e-05	0	0	7.909e-05	0	0	0	0.00043873	0	0.00034646	0.0001718	0	0.00023234	5.591e-05	8.787e-05	0	0	7.325e-05	0
Meta-Protein 8470	BLAST_YIM3_BPPH1 Uncharacterized immunity region protein 3 OS=Bacillus phage phi105 PE=3 SV=1_P10427	Coiled coil;Complete proteome;DNA integration;DNA recombination;DNA-binding;Reference proteome;	;	;	UniRef50_O32006	UniRef90_O32006	UniRef100_O32006	Bacillus subtilis subsp. subtilis str. 168	Bacillus	Bacillaceae	Bacillales	Bacilli	Firmicutes	Unknown KINGDOM	Bacteria	Bacillus subtilis subsp. subtilis	HG2980579;	5.128e-05	7.233e-05	4.584e-05	5.999e-05	0.00010256	0.00011362	5.508e-05	0.00013249	5.273e-05	6.303e-05	6.286e-05	0.00013801	5.162e-05	5.636e-05	0	0.00020043	7.79e-05	2.904e-05	5.591e-05	0.00011716	0.00010939	4.943e-05	2.442e-05	3.099e-05
Meta-Protein 15666	BLAST_FRDA_SHEFR Fumarate reductase flavoprotein subunit OS=Shewanella frigidimarina GN=fccA PE=1 SV=1_P0C278	3D-structure;Electron transport;FAD;Flavoprotein;Heme;Iron;Metal-binding;Oxidoreductase;Periplasm;Transport;	1.3.5.4;	;	UniRef50_P0C278	UniRef90_P0C278	UniRef100_P0C278	Shewanella frigidimarina	Shewanella	Shewanellaceae	Alteromonadales	Gammaproteobacteria	Proteobacteria	Unknown KINGDOM	Bacteria	Unknown SUBSPECIES	HG5325513;	2.564e-05	0	0	0	0	0	0	0	0.00015818	0	0	0	5.162e-05	0	9.899e-05	0	0	0	2.796e-05	0	2.735e-05	7.414e-05	0	0
Meta-Protein 8049	BLAST_Y531_BORBU Uncharacterized protein BB_0531 OS=Borrelia burgdorferi (strain ATCC 35210 / B31 / CIP 102532 / DSM 4680) GN=BB_0531 PE=3 SV=1_O51481	Complete proteome;Reference proteome;Signal;	;	;	UniRef50_O51481	UniRef90_O51481	UniRef100_O51481	Borrelia burgdorferi	Borrelia	Spirochaetaceae	Spirochaetales	Spirochaetia	Spirochaetes	Unknown KINGDOM	Bacteria	Borrelia burgdorferi B31	HG4842905;	7.692e-05	0.00012055	2.292e-05	5.999e-05	0.00010256	7.575e-05	0.00011015	5.299e-05	2.636e-05	6.303e-05	6.286e-05	3.45e-05	7.742e-05	5.636e-05	2.475e-05	8.59e-05	0.00011685	5.809e-05	5.591e-05	2.929e-05	5.47e-05	2.471e-05	4.883e-05	0.00012396
Meta-Protein 17807	BLAST_DPO3B_VIBHA Beta sliding clamp (Fragment) OS=Vibrio harveyi GN=dnaN PE=3 SV=1_P52620	Complete proteome;Cytoplasm;DNA replication;DNA-binding;DNA-directed DNA polymerase;Nucleotidyltransferase;Reference proteome;Transferase;	;	K02338;	UniRef50_P05649	UniRef90_Q5HK00	UniRef100_Q5HK00	Staphylococcus epidermidis	Staphylococcus	Staphylococcaceae	Bacillales	Bacilli	Firmicutes	Unknown KINGDOM	Bacteria	Unknown SUBSPECIES	HG4689924;	7.692e-05	4.822e-05	4.584e-05	5.999e-05	0.00010256	0.0001515	2.754e-05	0	5.273e-05	0.00012606	6.286e-05	6.901e-05	2.581e-05	5.636e-05	7.424e-05	0.00011453	3.895e-05	0.00011617	0.00011183	5.858e-05	0.00010939	0.00014829	0.00012208	9.297e-05
Meta-Protein 23689	BLAST_SUSC_BACTN TonB-dependent receptor SusC OS=Bacteroides thetaiotaomicron (strain ATCC 29148 / DSM 2079 / NCTC 10582 / E50 / VPI-5482) GN=susC PE=1 SV=1_Q8A1G1	Carbohydrate metabolism;Cell outer membrane;Complete proteome;Membrane;Receptor;Reference proteome;Signal;TonB box;Transmembrane;Transmembrane beta strand;Transport;	;	K21573;	UniRef50_Q8A1G1	UniRef90_Q8A1G1	UniRef100_Q8A1G1	Bacteroides thetaiotaomicron	Bacteroides	Bacteroidaceae	Bacteroidales	Bacteroidia	Bacteroidetes	Unknown KINGDOM	Bacteria	Bacteroides thetaiotaomicron VPI-5482	HG5548496;	0	0	0.0006647	0	0	0	0	0	0.00018455	0	0	0	0.00028389	0	0.00056918	0	0	0	0	0	0.00071106	0	0	0
Meta-Protein 16890	BLAST_5NTD_PSEAE 5-nucleotidase OS=Pseudomonas aeruginosa (strain ATCC 15692 / DSM 22644 / CIP 104116 / JCM 14847 / LMG 12228 / 1C / PRS 101 / PAO1) GN=PA0065 PE=1 SV=1_Q9I767	Complete proteome;Hydrolase;Magnesium;Manganese;Metal-binding;Nucleotide-binding;Reference proteome;	3.1.3.5;	K01091;	UniRef50_Q9I767	UniRef90_Q9I767	UniRef100_Q9I767	Pseudomonas aeruginosa	Pseudomonas	Pseudomonadaceae	Pseudomonadales	Gammaproteobacteria	Proteobacteria	Unknown KINGDOM	Bacteria	Pseudomonas aeruginosa PAO1	HG2957653;	7.692e-05	9.644e-05	4.584e-05	0.00011998	6.837e-05	0.00011362	0.00011015	5.299e-05	0.00010545	9.454e-05	0.00018858	0.00010351	5.162e-05	2.818e-05	7.424e-05	8.59e-05	3.895e-05	2.904e-05	5.591e-05	2.929e-05	5.47e-05	0	2.442e-05	0
Meta-Protein 13417	BLAST_TIGAR_XENLA Fructose-2,6-bisphosphatase TIGAR OS=Xenopus laevis GN=tigar PE=2 SV=1_Q4V7R0	Complete proteome;Glycolysis;Isomerase;Reference proteome;	5.4.2.-;	K15634;	UniRef50_A4W6B3	UniRef90_A4W6B3	UniRef100_A4W6B3	Enterobacter sp. 638	Enterobacter	Enterobacteriaceae	Enterobacteriales	Gammaproteobacteria	Proteobacteria	Unknown KINGDOM	Bacteria	Unknown SUBSPECIES	HG4214994;	0.00010256	9.644e-05	6.876e-05	8.998e-05	0.00013675	7.575e-05	0.00016523	0	5.273e-05	9.454e-05	3.143e-05	3.45e-05	7.742e-05	2.818e-05	7.424e-05	8.59e-05	3.895e-05	8.713e-05	8.387e-05	5.858e-05	0.00010939	7.414e-05	2.442e-05	9.297e-05
Meta-Protein 1803	BLAST_TPIS_CLOBK Triosephosphate isomerase OS=Clostridium botulinum (strain Okra / Type B1) GN=tpiA PE=3 SV=1_B1IDB7	Complete proteome;Cytoplasm;Gluconeogenesis;Glycolysis;Isomerase;Pentose shunt;Reference proteome;	5.3.1.1;	K01803;	UniRef50_Q8A0U2	UniRef90_Q8A0U2	UniRef100_Q5L923	Unknown SPECIES	Unknown GENUS	Unknown FAMILY	Unknown ORDER	Unknown CLASS	Unknown PHYLUM	Unknown KINGDOM	Bacteria	Unknown SUBSPECIES	HG3391500;HG3594467;HG3434674;	0	4.822e-05	6.876e-05	0	0	0	0	0	0.00021091	0	0	0	0.00010323	0	0.00019798	8.59e-05	0	0	0	8.787e-05	0.00010939	4.943e-05	0	3.099e-05
Meta-Protein 47111	BLAST_SLAP2_CLOTH Cell surface glycoprotein 2 OS=Clostridium thermocellum (strain ATCC 27405 / DSM 1237 / NBRC 103400 / NCIMB 10682 / NRRL B-4536 / VPI 7372) GN=Cthe_3079 PE=1 SV=1_Q06853	Cell wall;Complete proteome;Reference proteome;S-layer;Secreted;Signal;	;	;	UniRef50_Q5SH37	UniRef90_Q5SH37	UniRef100_Q5SH37	Thermus thermophilus	Thermus	Thermaceae	Thermales	Deinococci	Deinococcus-Thermus	Unknown KINGDOM	Bacteria	Thermus thermophilus HB8	HG4769433;	0	0	0	0	0	0.00045449	0	0	0	0	0	0	0	0	0	0	0	0.00209108	0	0	0	0	0.00112313	0
Meta-Protein 17145	BLAST_PARB_CAMJE Probable chromosome-partitioning protein ParB OS=Campylobacter jejuni subsp. jejuni serotype O:2 (strain ATCC 700819 / NCTC 11168) GN=parB PE=3 SV=1_Q9PJ25	3D-structure;Chromosome partition;Complete proteome;DNA-binding;	;	K03497;	UniRef50_Q72H91	UniRef90_Q72H91	UniRef100_Q72H91	Thermus thermophilus	Thermus	Thermaceae	Thermales	Deinococci	Deinococcus-Thermus	Unknown KINGDOM	Bacteria	Thermus thermophilus HB27	HG3840673;	0.0001282	0.00012055	0	0.00011998	0.00013675	7.575e-05	0.00013769	0.00013249	2.636e-05	3.151e-05	0.00015715	0.00010351	7.742e-05	2.818e-05	0	2.863e-05	0.00011685	0	8.387e-05	2.929e-05	2.735e-05	0	0	0
Meta-Protein 13006	BLAST_ORN_MANSM Oligoribonuclease OS=Mannheimia succiniciproducens (strain MBEL55E) GN=orn PE=3 SV=1_Q65SE1	Complete proteome;Cytoplasm;Exonuclease;Hydrolase;Nuclease;Reference proteome;	3.1.-.-;	K13288;	UniRef50_P45340	UniRef90_Q65SE1	UniRef100_Q65SE1	Mannheimia succiniciproducens	Basfia	Pasteurellaceae	Pasteurellales	Gammaproteobacteria	Proteobacteria	Unknown KINGDOM	Bacteria	Mannheimia succiniciproducens MBEL55E	HG2501480;	5.128e-05	7.233e-05	4.584e-05	0.00017996	3.419e-05	7.575e-05	8.262e-05	0.00013249	7.909e-05	9.454e-05	0.00012572	0.00010351	2.581e-05	5.636e-05	4.949e-05	0.0001718	0	0	8.387e-05	0.00011716	8.205e-05	0	4.883e-05	0
Meta-Protein 17784	BLAST_EFTU_STRPM Elongation factor Tu OS=Streptococcus pyogenes serotype M28 (strain MGAS6180) GN=tuf PE=3 SV=2_Q48UK5	3D-structure;Acetylation;Antibiotic resistance;Cell inner membrane;Cell membrane;Complete proteome;Cytoplasm;Direct protein sequencing;Elongation factor;GTP-binding;Membrane;Methylation;Nucleotide-binding;Phosphoprotein;Plasmid;Protein biosynthesis;RNA-binding;Reference proteome;	;	;K02358;	EMPTY	EMPTY	EMPTY	Unknown SPECIES	Unknown GENUS	Unknown FAMILY	Unknown ORDER	Unknown CLASS	Unknown PHYLUM	Unknown KINGDOM	Bacteria	Unknown SUBSPECIES	HG4624799;	0.00015384	0.00019288	0.00020628	0	0	0	2.754e-05	0	2.636e-05	6.303e-05	0	0	0.00018065	0	0.00019798	5.727e-05	0	0	0	0.00014645	0.00013674	0.00029657	2.442e-05	9.297e-05
Meta-Protein 60012	BLAST_OMPA_THEMA Outer membrane protein alpha OS=Thermotoga maritima (strain ATCC 43589 / MSB8 / DSM 3109 / JCM 10099) GN=omp-alpha PE=1 SV=2_Q01969	Cell wall;Complete proteome;Disulfide bond;Reference proteome;S-layer;Secreted;Signal;	;	;	UniRef50_Q9RRB6	UniRef90_Q9RRB6	UniRef100_Q9RRB6	Deinococcus radiodurans	Deinococcus	Deinococcaceae	Deinococcales	Deinococci	Deinococcus-Thermus	Unknown KINGDOM	Bacteria	Deinococcus radiodurans R1	HG4710507;	0	0	0.00080222	0	0	0	0	0	0	0	0	0	0	0	0.00113836	0	0	0	0	0	0	0	0	0
Meta-Protein 11183	BLAST_PBPB_ECOLI Penicillin-binding protein 1B OS=Escherichia coli (strain K12) GN=mrcB PE=1 SV=2_P02919	3D-structure;Alternative initiation;Antibiotic resistance;Carboxypeptidase;Cell inner membrane;Cell membrane;Cell shape;Cell wall biogenesis/degradation;Complete proteome;Direct protein sequencing;Glycosyltransferase;Hydrolase;Membrane;Multifunctional enzyme;Peptidoglycan synthesis;Protease;Reference proteome;Signal-anchor;Transferase;Transmembrane;Transmembrane helix;	2.4.1.129;3.4.16.4;	K05365;	UniRef50_P02919	UniRef90_P02919	UniRef100_P02919	Escherichia coli	Escherichia	Enterobacteriaceae	Enterobacteriales	Gammaproteobacteria	Proteobacteria	Unknown KINGDOM	Bacteria	Escherichia coli K-12	HG5539070;	5.128e-05	4.822e-05	4.584e-05	8.998e-05	6.837e-05	0.0001515	2.754e-05	0	2.636e-05	6.303e-05	9.429e-05	0.00020702	0.00010323	0.00011271	4.949e-05	0.00011453	0	0.00017426	0.00011183	2.929e-05	0.00010939	2.471e-05	9.766e-05	0.00015495
Meta-Protein 497	BLAST_ETFB_CLOPR Acryloyl-CoA reductase electron transfer subunit gamma OS=Clostridium propionicum GN=acrB PE=1 SV=1_G3KIM7	Cytoplasm;Electron transport;Transport;	;	;	UniRef50_G3KIM7	UniRef90_G3KIM7	UniRef100_G3KIM7	Clostridium propionicum	Clostridium	Clostridiaceae	Clostridiales	Clostridia	Firmicutes	Unknown KINGDOM	Bacteria	Unknown SUBSPECIES	HG3561061;HG3583603;	0.00010256	0	0	0	0	0	0	0	0	0	0	0	0.00023227	0	0.00014848	0	0	0	0	0	5.47e-05	0.00014829	0	0
Meta-Protein 9669	BLAST_BGAL_CLOAT Beta-galactosidase OS=Clostridium acetobutylicum GN=cbgA PE=2 SV=2_P24131	Complete proteome;Direct protein sequencing;Glycosidase;Hydrolase;Plasmid;Reference proteome;	3.2.1.23;	;K01190;	EMPTY	EMPTY	EMPTY	Unknown SPECIES	Unknown GENUS	Unknown FAMILY	Unknown ORDER	Unknown CLASS	Unknown PHYLUM	Unknown KINGDOM	Bacteria	Unknown SUBSPECIES	HG5524489;	7.692e-05	0.00019288	0	0.00038992	0	3.787e-05	0	0	0.00068546	0.00015757	0.00025144	0	0	0	0	0.00048676	0	0	2.796e-05	0	0.00027349	0	0	0
Meta-Protein 22126	BLAST_YKFD_BACSU Putative oligopeptide transport ATP-binding protein YkfD OS=Bacillus subtilis (strain 168) GN=ykfD PE=3 SV=1_C0SP98	ATP-binding;Complete proteome;Hydrolase;Nucleotide-binding;Reference proteome;Transport;	3.6.3.-;	K02032;	UniRef50_C0SP98	UniRef90_C0SP98	UniRef100_C0SP98	Bacillus subtilis subsp. subtilis str. 168	Bacillus	Bacillaceae	Bacillales	Bacilli	Firmicutes	Unknown KINGDOM	Bacteria	Bacillus subtilis subsp. subtilis	HG0334481;	0	4.822e-05	4.584e-05	0	3.419e-05	0.0001515	0.00011015	0	0.00010545	6.303e-05	0	0.00010351	5.162e-05	0.00011271	4.949e-05	2.863e-05	7.79e-05	8.713e-05	8.387e-05	2.929e-05	5.47e-05	2.471e-05	4.883e-05	6.198e-05
Meta-Protein 71484	BLAST_FTN_BACF6 Bacterial non-heme ferritin OS=Bacteroides fragilis (strain 638R) GN=ftnA PE=2 SV=1_E1WS50	Complete proteome;Direct protein sequencing;Iron;Iron storage;Metal-binding;Oxidoreductase;	1.16.3.2;	K02217;	UniRef50_E1WS50	UniRef90_E1WS50	UniRef100_E1WS50	Bacteroides fragilis	Bacteroides	Bacteroidaceae	Bacteroidales	Bacteroidia	Bacteroidetes	Unknown KINGDOM	Bacteria	Unknown SUBSPECIES	HG2153024;	0	0	0	0	0	0	0	0	0	3.151e-05	0	0	0	0	0	0.00125984	0	0	0	0	0	0.000173	0	0
Meta-Protein 9951	BLAST_BGAL_THEMA Beta-galactosidase OS=Thermotoga maritima (strain ATCC 43589 / MSB8 / DSM 3109 / JCM 10099) GN=lacZ PE=3 SV=2_Q56307	Complete proteome;Glycosidase;Hydrolase;Reference proteome;	3.2.1.23;	K01190;	UniRef50_Q56307	UniRef90_Q56307	UniRef100_Q56307	Thermotoga maritima	Thermotoga	Thermotogaceae	Thermotogales	Thermotogae	Thermotogae	Unknown KINGDOM	Bacteria	Thermotoga maritima MSB8	HG5514174;	7.692e-05	0.0005063	0	2.999e-05	3.419e-05	3.787e-05	0.00044061	0.00018548	0	6.303e-05	0.00040859	3.45e-05	2.581e-05	2.818e-05	0	5.727e-05	0	0	2.796e-05	0	0.00010939	2.471e-05	0	3.099e-05
Meta-Protein 25345	BLAST_SUSC_BACTN TonB-dependent receptor SusC OS=Bacteroides thetaiotaomicron (strain ATCC 29148 / DSM 2079 / NCTC 10582 / E50 / VPI-5482) GN=susC PE=1 SV=1_Q8A1G1	Carbohydrate metabolism;Cell outer membrane;Complete proteome;Membrane;Receptor;Reference proteome;Signal;TonB box;Transmembrane;Transmembrane beta strand;Transport;	;	K21573;	UniRef50_Q8A1G1	UniRef90_Q8A1G1	UniRef100_Q8A1G1	Bacteroides thetaiotaomicron	Bacteroides	Bacteroidaceae	Bacteroidales	Bacteroidia	Bacteroidetes	Unknown KINGDOM	Bacteria	Bacteroides thetaiotaomicron VPI-5482	HG5550457;	0	0.00036165	0	0	0	0	0	0	0	0.00059878	0	0	0.00010323	0	0	0	0	0	0	0	0	0	0	0
Meta-Protein 17682	BLAST_TAL_MYCS2 Transaldolase OS=Mycobacterium smegmatis (strain ATCC 700084 / mc(2)155) GN=tal PE=1 SV=1_A0QWX9	Complete proteome;Cytoplasm;Isopeptide bond;Pentose shunt;Reference proteome;Schiff base;Transferase;Ubl conjugation;	2.2.1.2;	K00616;	UniRef50_A0QWX9	UniRef90_A0QWX9	UniRef100_A0QWX9	Mycobacterium smegmatis	Mycobacterium	Mycobacteriaceae	Actinomycetales	Actinobacteria	Actinobacteria	Unknown KINGDOM	Bacteria	Mycobacterium smegmatis str. MC2 155	HG4447029;	2.564e-05	0	0	0	0	0	0	0	0	0	0	0.00027602	0.00015485	0	0	0	0	0	0	0.00020503	8.205e-05	0	0	0.00024792
Meta-Protein 166	BLAST_BIOAB_BACF6 Biotin biosynthesis bifunctional protein BioAB OS=Bacteroides fragilis (strain 638R) GN=bioB PE=3 SV=1_E1WTS4	2Fe-2S;4Fe-4S;Aminotransferase;Biotin biosynthesis;Cell inner membrane;Cell membrane;Complete proteome;Cytoplasm;Iron;Iron-sulfur;Membrane;Metal-binding;Methyltransferase;Multifunctional enzyme;Pyridoxal phosphate;Reference proteome;S-adenosyl-L-methionine;Symport;Transferase;Transmembrane;Transmembrane helix;Transport;rRNA processing;	;2.1.1.198;2.6.1.62;2.8.1.6;	K00833;K03310;K07056;	UniRef50_P37544	UniRef90_Q9A186	UniRef100_Q9A186	Unknown SPECIES	Unknown GENUS	Unknown FAMILY	Unknown ORDER	Unknown CLASS	Unknown PHYLUM	Unknown KINGDOM	Bacteria	Unknown SUBSPECIES	HG4093595;HG4915627;HG3761376;	5.128e-05	0.00014466	2.292e-05	0.00092981	0.00010256	0.00022725	0	0	2.636e-05	6.303e-05	6.286e-05	0.00024152	5.162e-05	2.818e-05	0	0.00014316	0	0	2.796e-05	5.858e-05	0.00019144	0	0	0
Meta-Protein 17536	BLAST_RRBR1_CLOAB Reverse rubrerythrin-1 OS=Clostridium acetobutylicum (strain ATCC 824 / DSM 792 / JCM 1419 / LMG 5710 / VKM B-1787) GN=rbr3A PE=1 SV=1_Q97D82	Complete proteome;Detoxification;Direct protein sequencing;Electron transport;Iron;Metal-binding;NAD;Oxidoreductase;Peroxidase;Reference proteome;Stress response;Transport;	1.11.1.1;	;	UniRef50_Q97D83	UniRef90_Q97D83	UniRef100_Q97D82	Clostridium acetobutylicum	Clostridium	Clostridiaceae	Clostridiales	Clostridia	Firmicutes	Unknown KINGDOM	Bacteria	Clostridium acetobutylicum ATCC 824	HG2410869;	7.692e-05	2.411e-05	9.168e-05	0	0	0.0001515	0	0	2.636e-05	6.303e-05	3.143e-05	0	0.00010323	0	7.424e-05	5.727e-05	0.00011685	0.00026138	0	0	0.00010939	4.943e-05	4.883e-05	6.198e-05
Meta-Protein 2091	BLAST_SLAP2_CLOTH Cell surface glycoprotein 2 OS=Clostridium thermocellum (strain ATCC 27405 / DSM 1237 / NBRC 103400 / NCIMB 10682 / NRRL B-4536 / VPI 7372) GN=Cthe_3079 PE=1 SV=1_Q06853	Cell wall;Complete proteome;Disulfide bond;Reference proteome;S-layer;Secreted;Signal;	;	;	EMPTY	EMPTY	EMPTY	Unknown SPECIES	Unknown GENUS	Unknown FAMILY	Unknown ORDER	Deinococci	Deinococcus-Thermus	Unknown KINGDOM	Bacteria	Unknown SUBSPECIES	HG4857927;HG4770105;	0	0	0	0.00011998	0.00013675	0.00045449	2.754e-05	0	5.273e-05	0	0.00012572	0	0	2.818e-05	0	0.00011453	0	0.00110362	5.591e-05	0	0	0	0.00075689	0
Meta-Protein 3127	BLAST_SUSC_BACTN TonB-dependent receptor SusC OS=Bacteroides thetaiotaomicron (strain ATCC 29148 / DSM 2079 / NCTC 10582 / E50 / VPI-5482) GN=susC PE=1 SV=1_Q8A1G1	4Fe-4S;ATP-binding;Aromatic hydrocarbons catabolism;Carbohydrate metabolism;Cell outer membrane;Complete proteome;Cytoplasm;DNA damage;DNA repair;DNA replication;DNA-binding;Direct protein sequencing;FAD;Flavoprotein;Helicase;Hydrolase;Iron;Iron-sulfur;Membrane;Metal-binding;Monooxygenase;NAD;Nucleotide-binding;Oxidoreductase;Porphyrin biosynthesis;Receptor;Reference proteome;S-adenosyl-L-methionine;Signal;TonB box;Transmembrane;Transmembrane beta strand;Transport;	;1.14.13.29;1.14.14.9;1.3.99.-;3.6.4.12;	;K00483;K03657;K21573;	UniRef50_P45612	UniRef90_P45612	UniRef100_P45612	Unknown SPECIES	Unknown GENUS	Unknown FAMILY	Unknown ORDER	Unknown CLASS	Unknown PHYLUM	Unknown KINGDOM	Bacteria	Unknown SUBSPECIES	HG5505205;HG5103847;HG4520657;HG2486424;	0	0	0	0	0	0	0	0	0	0	0	0	0	0	0	0	0	0	0	0	0	0	0.00087897	0
Meta-Protein 593	BLAST_LDH1_LACJO L-lactate dehydrogenase 1 OS=Lactobacillus johnsonii (strain CNCM I-12250 / La1 / NCC 533) GN=ldh1 PE=3 SV=1_P62052	Complete proteome;Cytoplasm;NAD;Oxidoreductase;Phosphoprotein;Reference proteome;	1.1.1.27;	;K00016;	UniRef50_P04034	EMPTY	EMPTY	Unknown SPECIES	Lactobacillus	Lactobacillaceae	Lactobacillales	Bacilli	Firmicutes	Unknown KINGDOM	Bacteria	Unknown SUBSPECIES	HG4238433;HG4130755;	2.564e-05	2.411e-05	2.292e-05	2.999e-05	0	0	0	0	0	0	0	0	5.162e-05	2.818e-05	0	0	0	0	2.796e-05	0.00032219	0	2.471e-05	0.00161145	0
Meta-Protein 12699	BLAST_RUBY_PORGI Rubrerythrin OS=Porphyromonas gingivalis (strain ATCC BAA-308 / W83) GN=rbr PE=2 SV=1_Q9AGG3	Complete proteome;Cytoplasm;Electron transport;Iron;Metal-binding;Reference proteome;Transport;	;	;	UniRef50_Q9AGG3	UniRef90_Q9AGG3	UniRef100_Q9AGG3	Porphyromonas gingivalis	Porphyromonas	Porphyromonadaceae	Bacteroidales	Bacteroidia	Bacteroidetes	Unknown KINGDOM	Bacteria	Porphyromonas gingivalis W83	HG2600438;	7.692e-05	9.644e-05	0.00025213	0	0	0	0	0	0.00010545	0.00025212	0	0	0.0003355	0	0.00014848	0	0	0	0	2.929e-05	0.00054697	0.00024715	0	0
Meta-Protein 8773	BLAST_TNPM_ECOLX Transposon Tn21 modulator protein OS=Escherichia coli GN=tnpM PE=4 SV=1_P04162	Cell membrane;Complete proteome;Membrane;Reference proteome;Transmembrane;Transmembrane helix;	;	;	UniRef50_O34311	UniRef90_O34311	UniRef100_O34311	Bacillus subtilis subsp. subtilis str. 168	Bacillus	Bacillaceae	Bacillales	Bacilli	Firmicutes	Unknown KINGDOM	Bacteria	Bacillus subtilis subsp. subtilis	HG5485593;	2.564e-05	2.411e-05	9.168e-05	0	0.00020512	7.575e-05	8.262e-05	0	2.636e-05	3.151e-05	0	0.00020702	7.742e-05	5.636e-05	0	0	0.00027265	8.713e-05	0.0001957	2.929e-05	2.735e-05	2.471e-05	0	0.00012396
Meta-Protein 10720	BLAST_ACKA_NOCFA Acetate kinase OS=Nocardia farcinica (strain IFM 10152) GN=ackA PE=3 SV=1_Q5YNP4	ATP-binding;Complete proteome;Cytoplasm;Kinase;Magnesium;Metal-binding;Nucleotide-binding;Reference proteome;Transferase;	2.7.2.1;	K00925;	UniRef50_P77845	UniRef90_Q5YNP4	UniRef100_Q5YNP4	Nocardia farcinica	Nocardia	Nocardiaceae	Actinomycetales	Actinobacteria	Actinobacteria	Unknown KINGDOM	Bacteria	Nocardia farcinica IFM 10152	HG4697549;	7.692e-05	0	0	5.999e-05	0	0	0	0	0	0.00015757	0	0.00010351	0.00015485	0	0	0	0	0.00031947	0	2.929e-05	5.47e-05	7.414e-05	0	3.099e-05
Meta-Protein 16822	BLAST_MURB_BURM1 UDP-N-acetylenolpyruvoylglucosamine reductase OS=Burkholderia multivorans (strain ATCC 17616 / 249) GN=murB PE=3 SV=1_A9AGJ5	Cell cycle;Cell division;Cell shape;Cell wall biogenesis/degradation;Complete proteome;Cytoplasm;FAD;Flavoprotein;NADP;Oxidoreductase;Peptidoglycan synthesis;Reference proteome;	1.3.1.98;	K00075;	UniRef50_Q2T0L2	UniRef90_Q47K28	UniRef100_Q47K28	Dechloromonas aromatica	Dechloromonas	Rhodocyclaceae	Rhodocyclales	Betaproteobacteria	Proteobacteria	Unknown KINGDOM	Bacteria	Dechloromonas aromatica RCB	HG4236674;	2.564e-05	4.822e-05	0.00013752	0	0.00010256	0	0.00016523	0	7.909e-05	6.303e-05	3.143e-05	0.00013801	2.581e-05	0	4.949e-05	8.59e-05	0	5.809e-05	8.387e-05	5.858e-05	2.735e-05	7.414e-05	7.325e-05	0
Meta-Protein 2898	BLAST_DEOD_GEOTN Purine nucleoside phosphorylase DeoD-type OS=Geobacillus thermodenitrificans (strain NG80-2) GN=deoD PE=3 SV=1_A4IN93	Complete proteome;Glycosyltransferase;Reference proteome;Transferase;	2.4.2.1;	K03784;	UniRef50_P77835	EMPTY	EMPTY	Unknown SPECIES	Unknown GENUS	Unknown FAMILY	Bacillales	Bacilli	Firmicutes	Unknown KINGDOM	Bacteria	Unknown SUBSPECIES	HG3830772;HG3828268;	0	0	0.00022921	0	0	0	0	0	0	0	0	0	0	0	0.00032171	0	0	0	0	0	0	0	0.00100105	0
Meta-Protein 18256	BLAST_NANA2_ECOL6 N-acetylneuraminate lyase 2 OS=Escherichia coli O6:H1 (strain CFT073 / ATCC 700928 / UPEC) GN=nanA2 PE=3 SV=1_Q8FDU7	Carbohydrate metabolism;Complete proteome;Cytoplasm;Lyase;Schiff base;	4.1.3.3;	K01639;	UniRef50_Q8FD58	UniRef90_Q8FD58	UniRef100_B5F7J9	Salmonella enterica subsp. enterica serovar Agona str. SL483	Salmonella	Enterobacteriaceae	Enterobacteriales	Gammaproteobacteria	Proteobacteria	Unknown KINGDOM	Bacteria	Salmonella enterica subsp. enterica	HG4015424;	5.128e-05	0	0	0	0	0	0	0	0.00047455	0	0	0	0.0003355	0	0.00017323	0	0	0	0	0	0.00010939	2.471e-05	0	3.099e-05
Meta-Protein 22581	BLAST_FLA_BACHD Flagellin OS=Bacillus halodurans (strain ATCC BAA-125 / DSM 18197 / FERM 7344 / JCM 9153 / C-125) GN=hag PE=1 SV=1_Q05203	Bacterial flagellum;Direct protein sequencing;Secreted;	;	;	UniRef50_P80583	UniRef90_P80583	UniRef100_P80583	Clostridium tyrobutyricum	Clostridium	Clostridiaceae	Clostridiales	Clostridia	Firmicutes	Unknown KINGDOM	Bacteria	Unknown SUBSPECIES	HG4430701;	0	0	0.00022921	0	0	0	0	0	0	0.00018909	0	0	0.00015485	0	4.949e-05	0	0	0.0008132	0	2.929e-05	0	0.00019772	0	0.00024792
Meta-Protein 9671	BLAST_ATM1_ASPFU Iron-sulfur clusters transporter atm1, mitochondrial OS=Neosartorya fumigata (strain ATCC MYA-4609 / Af293 / CBS 101355 / FGSC A1100) GN=atm1 PE=3 SV=1_Q4WLN7	ATP-binding;Cell inner membrane;Cell membrane;Complete proteome;Hydrolase;Lipid transport;Membrane;Nucleotide-binding;Reference proteome;Transmembrane;Transmembrane helix;Transport;	3.6.3.-;	K11085;	UniRef50_Q2LVL0	UniRef90_Q6AJW3	UniRef100_Q6AJW3	Desulfotalea psychrophila	Desulfotalea	Desulfobulbaceae	Desulfobacterales	Deltaproteobacteria	Proteobacteria	Unknown KINGDOM	Bacteria	Desulfotalea psychrophila LSv54	HG5203873;	2.564e-05	4.822e-05	0	0.00035993	0	3.787e-05	0	0	0.00047455	9.454e-05	0.00012572	3.45e-05	0	0	4.949e-05	0.00042949	0	0	0	0	0.00057432	0	0	0
Meta-Protein 17975	BLAST_AROA1_BACHD 3-phosphoshikimate 1-carboxyvinyltransferase 1 OS=Bacillus halodurans (strain ATCC BAA-125 / DSM 18197 / FERM 7344 / JCM 9153 / C-125) GN=aroA1 PE=1 SV=1_Q9KCA6	Amino-acid biosynthesis;Aromatic amino acid biosynthesis;Complete proteome;Cytoplasm;Reference proteome;Transferase;	2.5.1.19;	K00800;	UniRef50_P20691	UniRef90_C0ZCE9	UniRef100_C0ZCE9	Brevibacillus brevis	Brevibacillus	Paenibacillaceae	Bacillales	Bacilli	Firmicutes	Unknown KINGDOM	Bacteria	Brevibacillus brevis NBRC 100599	HG4391952;	7.692e-05	4.822e-05	4.584e-05	2.999e-05	3.419e-05	0	0.00013769	0	0.00010545	6.303e-05	0	6.901e-05	0	8.454e-05	2.475e-05	8.59e-05	3.895e-05	5.809e-05	0.00025161	2.929e-05	5.47e-05	0.00012357	4.883e-05	0.00012396
Meta-Protein 45875	BLAST_CSIR_ECOLI HTH-type transcriptional repressor CsiR OS=Escherichia coli (strain K12) GN=csiR PE=4 SV=2_P37338	Complete proteome;Cytoplasm;DNA-binding;Reference proteome;Repressor;Transcription;Transcription regulation;	;	K15735;	UniRef50_P37338	UniRef90_P37338	UniRef100_P37338	Escherichia coli	Escherichia	Enterobacteriaceae	Enterobacteriales	Gammaproteobacteria	Proteobacteria	Unknown KINGDOM	Bacteria	Escherichia coli K-12	HG3148950;	0	0	0	0	0	0	0	0	0	0	6.286e-05	0	0	0	0.00044545	0	0	0	0	0	0	0	0.0004639	0
Meta-Protein 504	BLAST_SPOT_VIBCH Guanosine-3,5-bis(diphosphate) 3-pyrophosphohydrolase OS=Vibrio cholerae serotype O1 (strain ATCC 39315 / El Tor Inaba N16961) GN=spoT PE=1 SV=1_Q9KNM2	ATP-binding;Complete proteome;GTP-binding;Kinase;Nucleotide-binding;Reference proteome;Transferase;	2.7.6.5;	K00951;	UniRef50_Q54089	UniRef90_Q99TL8	UniRef100_Q5HNR8	Staphylococcus epidermidis	Staphylococcus	Staphylococcaceae	Bacillales	Bacilli	Firmicutes	Unknown KINGDOM	Bacteria	Unknown SUBSPECIES	HG3557653;HG0680742;	5.128e-05	0	0	0	3.419e-05	0	8.262e-05	0.00113937	5.273e-05	6.303e-05	0.00025144	0	2.581e-05	0	0	0	0	0	0	8.787e-05	0	4.943e-05	0	0
Meta-Protein 45456	BLAST_KAL_FUSNN 3-aminobutyryl-CoA ammonia lyase OS=Fusobacterium nucleatum subsp. nucleatum (strain ATCC 25586 / CIP 101130 / JCM 8532 / LMG 13131) GN=kal PE=1 SV=1_Q8RHX1	Complete proteome;Lyase;Reference proteome;	4.3.1.14;	K18014;	UniRef50_Q8RHX1	UniRef90_Q8RHX1	UniRef100_Q8RHX1	Fusobacterium nucleatum subsp. nucleatum ATCC 25586	Fusobacterium	Fusobacteriaceae	Fusobacteriales	Fusobacteriia	Fusobacteria	Unknown KINGDOM	Bacteria	Fusobacterium nucleatum subsp. nucleatum	HG1613849;	0	0	0	5.999e-05	0	0	0	0	7.909e-05	0.00037818	6.286e-05	0	0	0	0	2.863e-05	0	0.00026138	0	0	5.47e-05	0.00019772	0.00024416	0.00015495
Meta-Protein 15808	BLAST_G3PC_LEIME Glyceraldehyde-3-phosphate dehydrogenase, cytosolic OS=Leishmania mexicana GN=GAPC PE=3 SV=3_Q01558	Cytoplasm;Glycolysis;NAD;Nucleotide-binding;Oxidoreductase;	1.2.1.12;	;	UniRef50_P00355	UniRef90_P24753	UniRef100_P24753	Serratia odorifera	Serratia	Enterobacteriaceae	Enterobacteriales	Gammaproteobacteria	Proteobacteria	Unknown KINGDOM	Bacteria	Unknown SUBSPECIES	HG2278649;	5.128e-05	0.00012055	9.168e-05	0	0	0	8.262e-05	0	7.909e-05	0.00012606	0	0	0.00010323	0	0.00012373	0.00011453	0	2.904e-05	0	5.858e-05	0.00013674	0.00014829	0	0.00015495
Meta-Protein 14856	BLAST_YDEU_ECOLI Uncharacterized protein YdeU OS=Escherichia coli (strain K12) GN=ydeU PE=5 SV=1_P77286	Complete proteome;Reference proteome;	;	;	UniRef50_P77286	UniRef90_P77286	UniRef100_P77286	Escherichia coli	Escherichia	Enterobacteriaceae	Enterobacteriales	Gammaproteobacteria	Proteobacteria	Unknown KINGDOM	Bacteria	Escherichia coli K-12	HG5600490;	7.692e-05	7.233e-05	6.876e-05	5.999e-05	0.00017093	0	5.508e-05	0	5.273e-05	6.303e-05	6.286e-05	6.901e-05	5.162e-05	2.818e-05	4.949e-05	2.863e-05	0.00027265	8.713e-05	8.387e-05	5.858e-05	8.205e-05	7.414e-05	4.883e-05	6.198e-05
Meta-Protein 13265	BLAST_CDIA2_BURP2 tRNA nuclease CdiA-2 OS=Burkholderia pseudomallei (strain 1026b) GN=cdiA2 PE=1 SV=1_I1WVY3	Membrane;Repeat;Target cell cytoplasm;Toxin;Transmembrane;Transmembrane helix;	;	;	UniRef50_Q3YL96	UniRef90_Q3YL96	UniRef100_Q3YL96	Escherichia coli	Escherichia	Enterobacteriaceae	Enterobacteriales	Gammaproteobacteria	Proteobacteria	Unknown KINGDOM	Bacteria	Unknown SUBSPECIES	HG5170910;	7.692e-05	0.00012055	2.292e-05	0.00017996	0.00017093	7.575e-05	0	5.299e-05	2.636e-05	6.303e-05	0.00012572	0.00013801	5.162e-05	8.454e-05	0	0.00020043	0.00011685	0	5.591e-05	8.787e-05	5.47e-05	0	0	0
Meta-Protein 16385	LPTD_AZOSB LPS-assembly protein LptD OS=Azoarcus sp. (strain BH72) GN=lptD PE=3 SV=2	Cell outer membrane;Complete proteome;Membrane;Reference proteome;Signal;	;	K04744;	UniRef50_A1K9J8	UniRef90_A1K9J8	UniRef100_A1K9J8	Azoarcus sp. BH72	Azoarcus	Rhodocyclaceae	Rhodocyclales	Betaproteobacteria	Proteobacteria	Unknown KINGDOM	Bacteria	Unknown SUBSPECIES	A1K9J8;	0.00010256	7.233e-05	0	0.00026995	3.419e-05	3.787e-05	0.00013769	5.299e-05	0.00018455	0.00012606	0.00012572	0.00010351	0	0	0	0.0002577	0	0	0	8.787e-05	8.205e-05	0	2.442e-05	0
Meta-Protein 15242	BLAST_EPSA_RALSO EPS I polysaccharide export outer membrane protein EpsA OS=Ralstonia solanacearum (strain GMI1000) GN=epsA PE=3 SV=1_P58597	Cell outer membrane;Ion transport;Lipoprotein;Membrane;Palmitate;Polysaccharide transport;Porin;Signal;Sugar transport;Transmembrane;Transmembrane beta strand;Transport;Virulence;	;	;	UniRef50_Q8ZNQ9	UniRef90_Q46629	UniRef100_Q46629	Erwinia amylovora	Erwinia	Enterobacteriaceae	Enterobacteriales	Gammaproteobacteria	Proteobacteria	Unknown KINGDOM	Bacteria	Unknown SUBSPECIES	HG3545184;	7.692e-05	4.822e-05	6.876e-05	5.999e-05	0.00020512	0.00011362	5.508e-05	5.299e-05	5.273e-05	3.151e-05	3.143e-05	6.901e-05	5.162e-05	8.454e-05	2.475e-05	0	0.00011685	5.809e-05	5.591e-05	8.787e-05	8.205e-05	2.471e-05	0	9.297e-05
Meta-Protein 223	BLAST_GRDE_ACESD Glycine reductase complex component B subunits alpha and beta OS=Acetoanaerobium sticklandii (strain ATCC 12662 / DSM 519 / JCM 1433 / NCIMB 10654) GN=grdE PE=1 SV=1_Q9EV94	Complete proteome;Direct protein sequencing;Hydrolase;Iron;Metal-binding;Oxidoreductase;Protein biosynthesis;Pyruvate;Reference proteome;Schiff base;	1.21.4.2;1.21.4.3;3.5.1.88;	;K01462;K10671;	UniRef50_Q9R4G7	EMPTY	EMPTY	Unknown SPECIES	Unknown GENUS	Unknown FAMILY	Clostridiales	Clostridia	Firmicutes	Unknown KINGDOM	Bacteria	Unknown SUBSPECIES	HG4788857;HG2078300;Q9EV94;HG4804343;HG4763816;	0.00017948	0	0.00052717	0	0	0	0	0	0.00010545	0	0	0	0.00061939	8.454e-05	2.475e-05	0	0	0	0	0	0.00010939	0.00014829	0	0.00071276
Meta-Protein 25917	BLAST_DHE2_CLOSY NAD-specific glutamate dehydrogenase OS=Clostridium symbiosum GN=gdh PE=1 SV=4_P24295	3D-structure;Complete proteome;Direct protein sequencing;NAD;Oxidoreductase;Reference proteome;	1.4.1.2;	;K00262;	EMPTY	EMPTY	EMPTY	Unknown SPECIES	Unknown GENUS	Unknown FAMILY	Unknown ORDER	Unknown CLASS	Unknown PHYLUM	Unknown KINGDOM	Bacteria	Unknown SUBSPECIES	HG4879189;	0	0	0.00025213	0.00020996	0	0	0	0	2.636e-05	0	0	0	2.581e-05	0	0.00024747	2.863e-05	0	2.904e-05	5.591e-05	2.929e-05	5.47e-05	9.886e-05	0.0001465	0.00012396
Meta-Protein 17815	BLAST_MALE_ECOLI Maltose-binding periplasmic protein OS=Escherichia coli (strain K12) GN=malE PE=1 SV=1_P0AEX9	Complete proteome;Periplasm;Reference proteome;Signal;Transport;	;	K05813;	UniRef50_A1JID7	UniRef90_Q6CZ31	UniRef100_Q6CZ31	Pectobacterium atrosepticum	Pectobacterium	Enterobacteriaceae	Enterobacteriales	Gammaproteobacteria	Proteobacteria	Unknown KINGDOM	Bacteria	Pectobacterium atrosepticum SCRI1043	HG4826123;	2.564e-05	0	0	0	0	0	0	0	5.273e-05	0	0	0	0.00023227	0	0.0003712	0	0	0	0	0	5.47e-05	0	0	0.00071276
Meta-Protein 348	BLAST_G3P_CLOPA Glyceraldehyde-3-phosphate dehydrogenase OS=Clostridium pasteurianum GN=gap PE=1 SV=1_Q59309	Complete proteome;Cytoplasm;Direct protein sequencing;Glycolysis;NAD;Nucleotide-binding;Oxidoreductase;Reference proteome;	1.2.1.12;	;K00134;	UniRef50_P0C0G6	UniRef90_O52631	EMPTY	Unknown SPECIES	Clostridium	Clostridiaceae	Clostridiales	Clostridia	Firmicutes	Unknown KINGDOM	Bacteria	Unknown SUBSPECIES	HG4228637;HG4229855;	0.00015384	0	0	0.00029994	0	0	0	0	5.273e-05	3.151e-05	3.143e-05	3.45e-05	0.00010323	2.818e-05	0	0.00028633	0	0	8.387e-05	0.00017574	0	0	7.325e-05	3.099e-05
Meta-Protein 4121	BLAST_SUSC_BACTN TonB-dependent receptor SusC OS=Bacteroides thetaiotaomicron (strain ATCC 29148 / DSM 2079 / NCTC 10582 / E50 / VPI-5482) GN=susC PE=1 SV=1_Q8A1G1	Carbohydrate metabolism;Cell outer membrane;Complete proteome;Membrane;Receptor;Reference proteome;Signal;TonB box;Transmembrane;Transmembrane beta strand;Transport;	;	K21573;	UniRef50_Q8A1G1	UniRef90_Q8A1G1	UniRef100_Q8A1G1	Bacteroides thetaiotaomicron	Bacteroides	Bacteroidaceae	Bacteroidales	Bacteroidia	Bacteroidetes	Unknown KINGDOM	Bacteria	Bacteroides thetaiotaomicron VPI-5482	HG5537954;HG5518123;	0	0	0	0	0	0	0	0	0.00015818	0	0	0	0	0	0	0.00125984	0	0	0	0	0.00049227	0	0	0
Meta-Protein 15662	BLAST_G3P_CLOPA Glyceraldehyde-3-phosphate dehydrogenase OS=Clostridium pasteurianum GN=gap PE=1 SV=1_Q59309	Cytoplasm;Direct protein sequencing;Glycolysis;NAD;Nucleotide-binding;Oxidoreductase;	1.2.1.12;	;	UniRef50_P0C0G6	UniRef90_O52631	UniRef100_Q59309	Clostridium pasteurianum	Clostridium	Clostridiaceae	Clostridiales	Clostridia	Firmicutes	Unknown KINGDOM	Bacteria	Unknown SUBSPECIES	HG4259406;	2.564e-05	9.644e-05	4.584e-05	0.00035993	0	3.787e-05	0	0	0.00010545	0.0002206	3.143e-05	0	0.00018065	8.454e-05	2.475e-05	0.00031496	0.00019475	5.809e-05	5.591e-05	5.858e-05	2.735e-05	7.414e-05	0.00012208	3.099e-05
Meta-Protein 16294	BLAST_YESO_BACSU Putative ABC transporter substrate-binding protein YesO OS=Bacillus subtilis (strain 168) GN=yesO PE=1 SV=2_O31518	3D-structure;Complete proteome;Reference proteome;	;	K02027;	UniRef50_O31518	UniRef90_O31518	UniRef100_O31518	Bacillus subtilis subsp. subtilis str. 168	Bacillus	Bacillaceae	Bacillales	Bacilli	Firmicutes	Unknown KINGDOM	Bacteria	Bacillus subtilis subsp. subtilis	HG4967137;	5.128e-05	0	0	0	0	0	0	0	0	0	0	0	0.00023227	0	0.00014848	0	0	0	0	0	0	0	0	9.297e-05
Meta-Protein 9163	BLAST_DHKH_DICDI Hybrid signal transduction histidine kinase H OS=Dictyostelium discoideum GN=dhkH PE=3 SV=1_Q54W36	ATP-binding;Cell inner membrane;Cell membrane;Complete proteome;Kinase;Membrane;Nucleotide-binding;Phosphoprotein;Reference proteome;Signal;Transferase;Transmembrane;Transmembrane helix;Two-component regulatory system;	2.7.13.3;	K07679;	UniRef50_P30855	UniRef90_P30855	UniRef100_P30855	Escherichia coli	Escherichia	Enterobacteriaceae	Enterobacteriales	Gammaproteobacteria	Proteobacteria	Unknown KINGDOM	Bacteria	Escherichia coli K-12	HG5422450;	7.692e-05	4.822e-05	4.584e-05	0	6.837e-05	0.0001515	2.754e-05	0	2.636e-05	0.00012606	0	6.901e-05	0	5.636e-05	7.424e-05	5.727e-05	7.79e-05	8.713e-05	2.796e-05	5.858e-05	5.47e-05	0.00012357	0	6.198e-05
Meta-Protein 44483	BLAST_SLAP2_CLOTH Cell surface glycoprotein 2 OS=Clostridium thermocellum (strain ATCC 27405 / DSM 1237 / NBRC 103400 / NCIMB 10682 / NRRL B-4536 / VPI 7372) GN=Cthe_3079 PE=1 SV=1_Q06853	Cell wall;Complete proteome;Reference proteome;S-layer;Secreted;Signal;	;	;	UniRef50_Q5SH37	UniRef90_Q5SH37	UniRef100_Q5SH37	Thermus thermophilus	Thermus	Thermaceae	Thermales	Deinococci	Deinococcus-Thermus	Unknown KINGDOM	Bacteria	Thermus thermophilus HB8	HG4736492;	0	0	0	0.00074985	0	0	0.00016523	0	0	0	0.00022001	0	0	2.818e-05	0	0.0001718	0	0.00034851	0.00011183	5.858e-05	0	0	2.442e-05	0
Meta-Protein 13005	ORN_PSEU5 Oligoribonuclease OS=Pseudomonas stutzeri (strain A1501) GN=orn PE=3 SV=1	Complete proteome;Cytoplasm;Exonuclease;Hydrolase;Nuclease;Reference proteome;	3.1.-.-;	K13288;	UniRef50_Q9PDX2	UniRef90_A4VR15	UniRef100_A4VR15	Pseudomonas stutzeri	Pseudomonas	Pseudomonadaceae	Pseudomonadales	Gammaproteobacteria	Proteobacteria	Unknown KINGDOM	Bacteria	Pseudomonas stutzeri A1501	A4VR15;	5.128e-05	4.822e-05	4.584e-05	0.00017996	3.419e-05	7.575e-05	8.262e-05	0.00010599	7.909e-05	9.454e-05	0.00012572	6.901e-05	2.581e-05	2.818e-05	2.475e-05	0.0001718	0	0	8.387e-05	0.00011716	8.205e-05	0	4.883e-05	0
Meta-Protein 15306	BLAST_TYPH_LACRH Thymidine phosphorylase (Fragment) OS=Lactobacillus rhamnosus GN=deoA PE=1 SV=1_P19663	Cytoplasm;Glycolysis;NAD;Nucleotide-binding;Oxidoreductase;	1.2.1.12;	;	UniRef50_P0C0G6	UniRef90_O32755	UniRef100_O32755	Lactobacillus delbrueckii	Lactobacillus	Lactobacillaceae	Lactobacillales	Bacilli	Firmicutes	Unknown KINGDOM	Bacteria	Lactobacillus delbrueckii subsp. bulgaricus	HG4346812;	0.00020512	0	0	0	0	0	0	0	0	3.151e-05	0	0.00013801	0.00020646	0	0	0	0	0.0002033	0	0.00023432	5.47e-05	2.471e-05	0	6.198e-05
Meta-Protein 11412	BLAST_TNPT_PSEPU Resolvase/recombinase OS=Pseudomonas putida PE=3 SV=1_P30739	Coiled coil;Complete proteome;DNA integration;DNA recombination;DNA-binding;Reference proteome;	;	K06400;	UniRef50_P17867	UniRef90_P17867	UniRef100_P17867	Bacillus subtilis subsp. subtilis str. 168	Bacillus	Bacillaceae	Bacillales	Bacilli	Firmicutes	Unknown KINGDOM	Bacteria	Bacillus subtilis subsp. subtilis	HG5253605;	5.128e-05	9.644e-05	4.584e-05	5.999e-05	6.837e-05	3.787e-05	0.00013769	7.949e-05	5.273e-05	6.303e-05	9.429e-05	0.00013801	5.162e-05	5.636e-05	0	8.59e-05	0	5.809e-05	8.387e-05	5.858e-05	5.47e-05	4.943e-05	2.442e-05	3.099e-05
Meta-Protein 9812	BLAST_PRIA_BACSU Primosomal protein N OS=Bacillus subtilis (strain 168) GN=priA PE=3 SV=2_P94461	ATP-binding;Complete proteome;DNA replication;DNA-binding;Helicase;Hydrolase;Metal-binding;Nucleotide-binding;Primosome;Reference proteome;Zinc;Zinc-finger;	3.6.4.-;	K04066;	UniRef50_P94461	UniRef90_P94461	UniRef100_P94461	Bacillus subtilis subsp. subtilis str. 168	Bacillus	Bacillaceae	Bacillales	Bacilli	Firmicutes	Unknown KINGDOM	Bacteria	Bacillus subtilis subsp. subtilis	HG5459884;	7.692e-05	0.00012055	6.876e-05	2.999e-05	0.00013675	0.0001515	0	0	0	3.151e-05	3.143e-05	0.00010351	7.742e-05	0.00011271	7.424e-05	5.727e-05	0	8.713e-05	0.00016774	0.00011716	5.47e-05	0.000173	2.442e-05	0.00030989
Meta-Protein 459	BLAST_RL11_SYMTH 50S ribosomal protein L11 OS=Symbiobacterium thermophilum (strain T / IAM 14863) GN=rplK PE=3 SV=1_Q67JS8	Complete proteome;Methylation;RNA-binding;Reference proteome;Ribonucleoprotein;Ribosomal protein;rRNA-binding;	;	K02867;	EMPTY	EMPTY	EMPTY	Unknown SPECIES	Unknown GENUS	Unknown FAMILY	Clostridiales	Clostridia	Firmicutes	Unknown KINGDOM	Bacteria	Unknown SUBSPECIES	HG2173827;HG2362958;	7.692e-05	2.411e-05	6.876e-05	5.999e-05	0	3.787e-05	0	0	0.00013182	6.303e-05	3.143e-05	0	7.742e-05	2.818e-05	0.00017323	2.863e-05	0.0001558	0.00029043	2.796e-05	5.858e-05	2.735e-05	2.471e-05	2.442e-05	6.198e-05
Meta-Protein 52594	BLAST_EFTU_EUBE2 Elongation factor Tu OS=Eubacterium eligens (strain ATCC 27750 / VPI C15-48) GN=tuf PE=3 SV=1_C4Z2R9	3D-structure;Acetylation;Antibiotic resistance;Cell inner membrane;Cell membrane;Complete proteome;Cytoplasm;Direct protein sequencing;Elongation factor;GTP-binding;Membrane;Methylation;Nucleotide-binding;Phosphoprotein;Plasmid;Protein biosynthesis;RNA-binding;Reference proteome;	;	;K02358;	EMPTY	EMPTY	EMPTY	Unknown SPECIES	Unknown GENUS	Unknown FAMILY	Unknown ORDER	Unknown CLASS	Unknown PHYLUM	Unknown KINGDOM	Bacteria	Unknown SUBSPECIES	HG4615276;	0	0	0	0	0.00027349	0.00026512	0	0	0.00010545	0	0.00022001	0	0	0	0	2.863e-05	0.00058425	0	0	0	0.00019144	0	4.883e-05	0
Meta-Protein 63779	BLAST_PCKA_BACTN Phosphoenolpyruvate carboxykinase (ATP) OS=Bacteroides thetaiotaomicron (strain ATCC 29148 / DSM 2079 / NCTC 10582 / E50 / VPI-5482) GN=pckA PE=3 SV=1_Q8A414	3D-structure;ATP-binding;Acetylation;Allosteric enzyme;Calcium;Complete proteome;Cytoplasm;Decarboxylase;Direct protein sequencing;Gluconeogenesis;Lyase;Magnesium;Manganese;Metal-binding;Nucleotide-binding;Reference proteome;	4.1.1.49;	;K01610;	EMPTY	EMPTY	EMPTY	Unknown SPECIES	Unknown GENUS	Unknown FAMILY	Unknown ORDER	Unknown CLASS	Unknown PHYLUM	Unknown KINGDOM	Bacteria	Unknown SUBSPECIES	HG5137175;	0	0	6.876e-05	0	0	0	0.00024785	0	0	0	0	0	0	0	0.00014848	0	0	0	0	0	0	0	0	0
Meta-Protein 13046	ATPA_SYNS9 ATP synthase subunit alpha OS=Synechococcus sp. (strain CC9902) GN=atpA PE=3 SV=1	ATP synthesis;ATP-binding;CF(1);Complete proteome;Hydrogen ion transport;Hydrolase;Ion transport;Membrane;Nucleotide-binding;Thylakoid;Transport;	3.6.3.14;	K02111;	UniRef50_Q8DLP3	UniRef90_A5GNC8	UniRef100_Q3AZM1	Synechococcus sp. CC9902	Synechococcus	Unknown FAMILY	Chroococcales	Unknown CLASS	Cyanobacteria	Unknown KINGDOM	Bacteria	Unknown SUBSPECIES	Q3AZM1;	5.128e-05	4.822e-05	2.292e-05	5.999e-05	3.419e-05	3.787e-05	8.262e-05	0.00010599	5.273e-05	3.151e-05	0.00015715	6.901e-05	2.581e-05	5.636e-05	0	8.59e-05	3.895e-05	0	0	0	5.47e-05	0	0	0
Meta-Protein 13859	BLAST_RRBR2_CLOAB Reverse rubrerythrin-2 OS=Clostridium acetobutylicum (strain ATCC 824 / DSM 792 / JCM 1419 / LMG 5710 / VKM B-1787) GN=rbr3B PE=1 SV=1_Q97D83	Complete proteome;Detoxification;Direct protein sequencing;Electron transport;Iron;Metal-binding;NAD;Oxidoreductase;Peroxidase;Reference proteome;Stress response;Transport;	1.11.1.1;	;	UniRef50_Q97D83	UniRef90_Q97D83	UniRef100_Q97D82	Clostridium acetobutylicum	Clostridium	Clostridiaceae	Clostridiales	Clostridia	Firmicutes	Unknown KINGDOM	Bacteria	Clostridium acetobutylicum ATCC 824	HG2669902;	0.00010256	0	0	0.00032993	0.00010256	7.575e-05	0	0	5.273e-05	0.00047272	0	0	7.742e-05	2.818e-05	2.475e-05	0.0001718	7.79e-05	5.809e-05	0	2.929e-05	0	7.414e-05	2.442e-05	6.198e-05
Meta-Protein 18348	BLAST_PTAS_BACSU Phosphate acetyltransferase OS=Bacillus subtilis (strain 168) GN=pta PE=1 SV=3_P39646	3D-structure;Acyltransferase;Complete proteome;Cytoplasm;Direct protein sequencing;Reference proteome;Transferase;	2.3.1.8;	K00625;	UniRef50_P39646	UniRef90_P39646	UniRef100_P39646	Bacillus subtilis subsp. subtilis str. 168	Bacillus	Bacillaceae	Bacillales	Bacilli	Firmicutes	Unknown KINGDOM	Bacteria	Bacillus subtilis subsp. subtilis	HG4278598;	2.564e-05	0	0	0	0	0	0	0	0	0	0	0	0.00018065	0	0	0	0	0	0	0	0	0	0	6.198e-05
Meta-Protein 812	BLAST_EFG_LACP7 Elongation factor G OS=Lachnoclostridium phytofermentans (strain ATCC 700394 / DSM 18823 / ISDg) GN=fusA PE=3 SV=1_A9KRZ3	3D-structure;Acetylation;Complete proteome;Cytoplasm;Direct protein sequencing;Elongation factor;GTP-binding;Isopeptide bond;Nucleotide-binding;Phosphoprotein;Plasmid;Protein biosynthesis;Reference proteome;Ubl conjugation;	;	;K02355;	EMPTY	EMPTY	EMPTY	Unknown SPECIES	Unknown GENUS	Unknown FAMILY	Unknown ORDER	Unknown CLASS	Unknown PHYLUM	Unknown KINGDOM	Bacteria	Unknown SUBSPECIES	HG5383644;HG5368868;	2.564e-05	4.822e-05	0.0001146	2.999e-05	0.00010256	0	0	0	0.00015818	6.303e-05	6.286e-05	0	0.00012904	8.454e-05	0.00019798	8.59e-05	0.0001558	5.809e-05	2.796e-05	8.787e-05	2.735e-05	0.000173	2.442e-05	9.297e-05
Meta-Protein 52440	BLAST_Y221A_HAEIN Putative uncharacterized protein HI_0221.1 OS=Haemophilus influenzae (strain ATCC 51907 / DSM 11121 / KW20 / Rd) GN=HI_0221.1 PE=5 SV=1_O86223	3D-structure;CBS domain;Complete proteome;Direct protein sequencing;GMP biosynthesis;Metal-binding;NAD;Oxidoreductase;Potassium;Purine biosynthesis;Reference proteome;Repeat;	1.1.1.205;	;K00088;	EMPTY	EMPTY	EMPTY	Unknown SPECIES	Unknown GENUS	Unknown FAMILY	Unknown ORDER	Unknown CLASS	Unknown PHYLUM	Unknown KINGDOM	Bacteria	Unknown SUBSPECIES	HG5034148;	0	0	0.00029797	0	0	0	0	0	0	0	0	0	0	0	0.00032171	0	0	0	0	0	0	0	0.00024416	0
Meta-Protein 13444	BLAST_FM1_ACTVI Fimbrial subunit type 1 OS=Actinomyces viscosus PE=1 SV=1_P18477	3D-structure;Cell wall;Direct protein sequencing;Fimbrium;Peptidoglycan-anchor;Secreted;Signal;	;	;	UniRef50_P18477	UniRef90_P18477	UniRef100_P18477	Actinomyces viscosus	Actinomyces	Actinomycetaceae	Actinomycetales	Actinobacteria	Actinobacteria	Unknown KINGDOM	Bacteria	Unknown SUBSPECIES	HG5038152;	7.692e-05	2.411e-05	2.292e-05	0.00011998	0.00023931	0.00011362	2.754e-05	5.299e-05	2.636e-05	0.00012606	0	0.00010351	5.162e-05	0	0	5.727e-05	0.0002337	0	8.387e-05	5.858e-05	5.47e-05	0	0	0
Meta-Protein 1824	BLAST_RS15_PEPD6 30S ribosomal protein S15 OS=Peptoclostridium difficile (strain 630) GN=rpsO PE=3 SV=1_Q18BI0	Complete proteome;RNA-binding;Reference proteome;Ribonucleoprotein;Ribosomal protein;rRNA-binding;	;	K02956;	EMPTY	EMPTY	EMPTY	Unknown SPECIES	Unknown GENUS	Unknown FAMILY	Unknown ORDER	Unknown CLASS	Unknown PHYLUM	Unknown KINGDOM	Bacteria	Unknown SUBSPECIES	HG1117400;HG1371274;	0	4.822e-05	4.584e-05	0	0.00010256	0	0	0	0.00031636	0	3.143e-05	0	7.742e-05	0	4.949e-05	2.863e-05	0.00019475	2.904e-05	5.591e-05	2.929e-05	0.00013674	7.414e-05	0	3.099e-05
Meta-Protein 8008	BLAST_COMEC_BACSU ComE operon protein 3 OS=Bacillus subtilis (strain 168) GN=comEC PE=2 SV=2_P39695	Cell membrane;Competence;Complete proteome;Membrane;Reference proteome;Transmembrane;Transmembrane helix;Transport;	;	K02238;	UniRef50_P39695	UniRef90_P39695	UniRef100_P39695	Bacillus subtilis subsp. subtilis str. 168	Bacillus	Bacillaceae	Bacillales	Bacilli	Firmicutes	Unknown KINGDOM	Bacteria	Bacillus subtilis subsp. subtilis	HG5233345;	5.128e-05	7.233e-05	4.584e-05	2.999e-05	0.00010256	7.575e-05	5.508e-05	2.65e-05	5.273e-05	6.303e-05	3.143e-05	0.00013801	0	0.00011271	4.949e-05	0	3.895e-05	8.713e-05	5.591e-05	8.787e-05	2.735e-05	4.943e-05	7.325e-05	9.297e-05
Meta-Protein 1852	BLAST_SUSC_BACTN TonB-dependent receptor SusC OS=Bacteroides thetaiotaomicron (strain ATCC 29148 / DSM 2079 / NCTC 10582 / E50 / VPI-5482) GN=susC PE=1 SV=1_Q8A1G1	Carbohydrate metabolism;Cell outer membrane;Complete proteome;Membrane;Receptor;Reference proteome;Signal;TonB box;Transmembrane;Transmembrane beta strand;Transport;	;	K21573;	UniRef50_Q8A1G1	UniRef90_Q8A1G1	UniRef100_Q8A1G1	Bacteroides thetaiotaomicron	Bacteroides	Bacteroidaceae	Bacteroidales	Bacteroidia	Bacteroidetes	Unknown KINGDOM	Bacteria	Bacteroides thetaiotaomicron VPI-5482	HG5548946;HG5554684;HG5558424;HG5545913;HG5560843;HG5544671;HG5530978;HG5557013;	0	0	2.292e-05	0	3.419e-05	0	0	0	5.273e-05	3.151e-05	0	0	2.581e-05	0	0.00039595	0	0	0	0	0	5.47e-05	2.471e-05	4.883e-05	0
Meta-Protein 15145	BLAST_RL4_AGARV 50S ribosomal protein L4 OS=Agathobacter rectalis (strain ATCC 33656 / DSM 3377 / JCM 17463 / KCTC 5835 / VPI 0990) GN=rplD PE=3 SV=1_C4ZBD5	Complete proteome;RNA-binding;Reference proteome;Ribonucleoprotein;Ribosomal protein;rRNA-binding;	;	K02926;	UniRef50_P28601	UniRef90_C4Z2T1	UniRef100_C4Z2T1	Eubacterium eligens	Eubacterium	Eubacteriaceae	Clostridiales	Clostridia	Firmicutes	Unknown KINGDOM	Bacteria	Eubacterium eligens ATCC 27750	HG2812320;	2.564e-05	7.233e-05	9.168e-05	0.00029994	0	0	0	0	0.00021091	0.00028363	0	0	7.742e-05	0.00011271	0.00019798	0.00022906	0	0.0002033	2.796e-05	8.787e-05	5.47e-05	0	0.00012208	3.099e-05
Meta-Protein 13418	PYRB_SYNS3 Aspartate carbamoyltransferase OS=Synechococcus sp. (strain CC9311) GN=pyrB PE=3 SV=1	Complete proteome;Pyrimidine biosynthesis;Reference proteome;Transferase;	2.1.3.2;	K00609;	UniRef50_Q7VDV6	UniRef90_Q0ID96	UniRef100_Q0ID96	Synechococcus sp. CC9311	Synechococcus	Unknown FAMILY	Chroococcales	Unknown CLASS	Cyanobacteria	Unknown KINGDOM	Bacteria	Unknown SUBSPECIES	Q0ID96;	0.00010256	7.233e-05	6.876e-05	8.998e-05	0.00013675	7.575e-05	0.00016523	0	5.273e-05	9.454e-05	3.143e-05	3.45e-05	5.162e-05	2.818e-05	7.424e-05	8.59e-05	3.895e-05	8.713e-05	8.387e-05	5.858e-05	8.205e-05	7.414e-05	4.883e-05	9.297e-05
Meta-Protein 14005	BLAST_MCSB_MOOTA Protein-arginine kinase OS=Moorella thermoacetica (strain ATCC 39073 / JCM 9320) GN=mcsB PE=3 SV=1_Q2RM40	ATP-binding;Complete proteome;Kinase;Nucleotide-binding;Reference proteome;Transferase;	2.7.14.1;	K19405;	UniRef50_Q2RM40	UniRef90_Q2RM40	UniRef100_Q2RM40	Moorella thermoacetica	Moorella	Thermoanaerobacteraceae	Thermoanaerobacterales	Clostridia	Firmicutes	Unknown KINGDOM	Bacteria	Moorella thermoacetica ATCC 39073	HG4405459;	5.128e-05	7.233e-05	6.876e-05	0.00011998	6.837e-05	3.787e-05	8.262e-05	0	0	0.00015757	9.429e-05	0.00010351	0.00010323	8.454e-05	0	0.00011453	0.00011685	2.904e-05	8.387e-05	2.929e-05	8.205e-05	4.943e-05	0	0.00015495
Meta-Protein 9740	BLAST_RS12_CLOCE 30S ribosomal protein S12 OS=Clostridium cellulolyticum (strain ATCC 35319 / DSM 5812 / JCM 6584 / H10) GN=rpsL PE=3 SV=1_B8I5N5	Complete proteome;Methylation;RNA-binding;Reference proteome;Ribonucleoprotein;Ribosomal protein;rRNA-binding;tRNA-binding;	;	K02950;	UniRef50_Q2SSX1	UniRef90_B8I5N5	UniRef100_B8I5N5	Clostridium cellulolyticum	Clostridium	Clostridiaceae	Clostridiales	Clostridia	Firmicutes	Unknown KINGDOM	Bacteria	Clostridium cellulolyticum H10	HG1784761;	2.564e-05	4.822e-05	6.876e-05	8.998e-05	6.837e-05	0	0	0	5.273e-05	3.151e-05	9.429e-05	0	7.742e-05	8.454e-05	0.00012373	2.863e-05	0.0001558	5.809e-05	2.796e-05	2.929e-05	2.735e-05	7.414e-05	4.883e-05	9.297e-05
Meta-Protein 26498	BLAST_RS11_LACP7 30S ribosomal protein S11 OS=Lachnoclostridium phytofermentans (strain ATCC 700394 / DSM 18823 / ISDg) GN=rpsK PE=3 SV=1_A9KJG8	Complete proteome;RNA-binding;Reference proteome;Ribonucleoprotein;Ribosomal protein;rRNA-binding;	;	K02948;	UniRef50_Q6N4V6	UniRef90_A6LPT8	UniRef100_B9DYD5	Clostridium kluyveri	Clostridium	Clostridiaceae	Clostridiales	Clostridia	Firmicutes	Unknown KINGDOM	Bacteria	Unknown SUBSPECIES	HG1599327;	0	2.411e-05	6.876e-05	0	0.00017093	0	0	0	7.909e-05	0	6.286e-05	0	0.00010323	0	7.424e-05	5.727e-05	0.00019475	0	2.796e-05	2.929e-05	0.00010939	9.886e-05	2.442e-05	0.00012396
Meta-Protein 16628	BLAST_YERC_BACSU Uncharacterized protein YerC OS=Bacillus subtilis (strain 168) GN=yerC PE=4 SV=1_Q7BVT7	Complete proteome;Reference proteome;	;	;	UniRef50_Q7BVT7	UniRef90_Q7BVT7	UniRef100_Q7BVT7	Bacillus subtilis subsp. subtilis str. 168	Bacillus	Bacillaceae	Bacillales	Bacilli	Firmicutes	Unknown KINGDOM	Bacteria	Bacillus subtilis subsp. subtilis	HG1160924;	5.128e-05	4.822e-05	0	0.00017996	6.837e-05	0.00011362	0.00016523	2.65e-05	0.00010545	6.303e-05	0.00015715	6.901e-05	0	8.454e-05	0	0.00014316	3.895e-05	0	2.796e-05	2.929e-05	5.47e-05	0	0	0
Meta-Protein 18343	BLAST_THLA_CLOAB Acetyl-CoA acetyltransferase OS=Clostridium acetobutylicum (strain ATCC 824 / DSM 792 / JCM 1419 / LMG 5710 / VKM B-1787) GN=thlA PE=1 SV=1_P45359	3D-structure;Acyltransferase;Complete proteome;Cytoplasm;Direct protein sequencing;Reference proteome;Transferase;	2.3.1.9;	K00626;	UniRef50_Q5XI22	UniRef90_P45359	UniRef100_P45359	Clostridium acetobutylicum	Clostridium	Clostridiaceae	Clostridiales	Clostridia	Firmicutes	Unknown KINGDOM	Bacteria	Clostridium acetobutylicum ATCC 824	HG4653409;	5.128e-05	0	0	0	0	0	0	0	0	0	0	0	0.000671	0	0.00017323	0	0	0.00034851	0	0	0	0.00029657	0	0.0008987
Meta-Protein 26687	BLAST_YCPW_PSETP Uncharacterized phycocyanin operon protein W (Fragment) OS=Pseudanabaena tenuis (strain PCC 7409) PE=2 SV=1_P29298	Complete proteome;Methyltransferase;Reference proteome;S-adenosyl-L-methionine;Transferase;	2.1.1.-;	K17462;	UniRef50_O32029	UniRef90_C5D4Y0	UniRef100_C5D4Y0	Geobacillus sp. WCH70	Geobacillus	Bacillaceae	Bacillales	Bacilli	Firmicutes	Unknown KINGDOM	Bacteria	Unknown SUBSPECIES	HG2877911;	0	2.411e-05	6.876e-05	8.998e-05	0	3.787e-05	0.00011015	0	0.00044818	9.454e-05	0.00025144	0.00020702	2.581e-05	0	2.475e-05	2.863e-05	0	0.00011617	2.796e-05	5.858e-05	0.00013674	2.471e-05	0.00021974	0.00012396
Meta-Protein 22448	BLAST_RL18_AGARV 50S ribosomal protein L18 OS=Agathobacter rectalis (strain ATCC 33656 / DSM 3377 / JCM 17463 / KCTC 5835 / VPI 0990) GN=rplR PE=3 SV=1_C4ZBT4	Complete proteome;RNA-binding;Reference proteome;Ribonucleoprotein;Ribosomal protein;rRNA-binding;	;	K02881;	UniRef50_P23407	UniRef90_A9KJH8	UniRef100_A9KJH8	Clostridium phytofermentans	Clostridium	Clostridiaceae	Clostridiales	Clostridia	Firmicutes	Unknown KINGDOM	Bacteria	Clostridium phytofermentans ISDg	HG1441394;	0	0.00014466	0	0.00035993	0	0	0	0	0.00021091	0.00012606	0	0	0.00015485	0.00016907	2.475e-05	0.00020043	0	0.00011617	0.00011183	5.858e-05	0.00010939	4.943e-05	0.00019533	0.00012396
Meta-Protein 15469	BLAST_MGLA_SALTY Galactose/methyl galactoside import ATP-binding protein MglA OS=Salmonella typhimurium (strain LT2 / SGSC1412 / ATCC 700720) GN=mglA PE=1 SV=2_P23924	ATP-binding;Cell inner membrane;Cell membrane;Complete proteome;Hydrolase;Membrane;Nucleotide-binding;Repeat;Sugar transport;Transport;	3.6.3.17;	K10542;	UniRef50_P0AAG8	UniRef90_P0AAG8	UniRef100_Q8X5D9	Escherichia coli	Escherichia	Enterobacteriaceae	Enterobacteriales	Gammaproteobacteria	Proteobacteria	Unknown KINGDOM	Bacteria	Escherichia coli O157:H7	HG2027286;	5.128e-05	7.233e-05	2.292e-05	2.999e-05	0.00020512	7.575e-05	0.00011015	0.00010599	2.636e-05	0	6.286e-05	0.00010351	2.581e-05	0	0	2.863e-05	0.00011685	0	0.00013979	0.00011716	2.735e-05	0	0	0
Meta-Protein 13507	BLAST_RBCR_GRATL Probable RuBisCO transcriptional regulator OS=Gracilaria tenuistipitata var. liui GN=rbcR PE=3 SV=1_Q6B936	Activator;Amino-acid biosynthesis;Complete proteome;DNA-binding;Glutamate biosynthesis;Reference proteome;Repressor;Transcription;Transcription regulation;	;	K09681;	UniRef50_P20668	UniRef90_P20668	UniRef100_P20668	Bacillus subtilis subsp. subtilis str. 168	Bacillus	Bacillaceae	Bacillales	Bacilli	Firmicutes	Unknown KINGDOM	Bacteria	Bacillus subtilis subsp. subtilis	HG3978086;	5.128e-05	2.411e-05	6.876e-05	5.999e-05	6.837e-05	0.00011362	5.508e-05	0	7.909e-05	6.303e-05	3.143e-05	6.901e-05	5.162e-05	8.454e-05	7.424e-05	0.00011453	7.79e-05	5.809e-05	5.591e-05	2.929e-05	2.735e-05	7.414e-05	7.325e-05	6.198e-05
Meta-Protein 2980	BLAST_DHE4_COREF NADP-specific glutamate dehydrogenase OS=Corynebacterium efficiens (strain DSM 44549 / YS-314 / AJ 12310 / JCM 11189 / NBRC 100395) GN=gdh PE=3 SV=2_Q8RQP4	3D-structure;Complete proteome;Direct protein sequencing;NADP;Oxidoreductase;Reference proteome;	1.4.1.4;	K00262;	EMPTY	EMPTY	EMPTY	Unknown SPECIES	Unknown GENUS	Unknown FAMILY	Unknown ORDER	Unknown CLASS	Unknown PHYLUM	Unknown KINGDOM	Bacteria	Unknown SUBSPECIES	HG4848831;HG4848435;	0	0	0	0	0.00010256	0.00011362	0	0	0	0	0	0	0	0	0	0	0.00011685	0	0.00016774	5.858e-05	0.00019144	0	0.00041507	6.198e-05
Meta-Protein 9940	BLAST_DPO3A_ECO57 DNA polymerase III subunit alpha OS=Escherichia coli O157:H7 GN=dnaE PE=3 SV=1_Q8X8X5	3D-structure;Complete proteome;Cytoplasm;DNA replication;DNA-binding;DNA-directed DNA polymerase;Nucleotidyltransferase;Reference proteome;Transferase;	2.7.7.7;	;K02337;	EMPTY	EMPTY	EMPTY	Unknown SPECIES	Unknown GENUS	Unknown FAMILY	Unknown ORDER	Unknown CLASS	Unknown PHYLUM	Unknown KINGDOM	Bacteria	Unknown SUBSPECIES	HG5568878;	7.692e-05	0.0005063	0	8.998e-05	3.419e-05	0	0.00044061	0.00015898	0	9.454e-05	0.00034573	0	0	0	0	8.59e-05	0	2.904e-05	2.796e-05	5.858e-05	0.00010939	2.471e-05	0	3.099e-05
Meta-Protein 12177	BLAST_RPOB_CLOB6 DNA-directed RNA polymerase subunit beta OS=Clostridium botulinum (strain 657 / Type Ba4) GN=rpoB PE=3 SV=1_C3KVQ9	DNA-directed RNA polymerase;Nucleotidyltransferase;Transcription;Transferase;	2.7.7.6;	K03043;	UniRef50_Q250P0	UniRef90_B2TIG8	UniRef100_B2UYA3	Clostridium botulinum E3 str. Alaska E43	Clostridium	Clostridiaceae	Clostridiales	Clostridia	Firmicutes	Unknown KINGDOM	Bacteria	Clostridium botulinum E	HG3670615;	5.128e-05	7.233e-05	4.584e-05	5.999e-05	6.837e-05	7.575e-05	5.508e-05	5.299e-05	5.273e-05	9.454e-05	3.143e-05	6.901e-05	5.162e-05	5.636e-05	4.949e-05	8.59e-05	7.79e-05	5.809e-05	5.591e-05	8.787e-05	2.735e-05	4.943e-05	7.325e-05	6.198e-05
Meta-Protein 15895	BLAST_RS8_BREBN 30S ribosomal protein S8 OS=Brevibacillus brevis (strain 47 / JCM 6285 / NBRC 100599) GN=rpsH PE=3 SV=1_C0ZIJ4	Complete proteome;RNA-binding;Reference proteome;Ribonucleoprotein;Ribosomal protein;rRNA-binding;	;	K02994;	UniRef50_P14826	UniRef90_Q18CH0	UniRef100_Q18CH0	[Clostridium] difficile	Unknown GENUS	Peptostreptococcaceae	Clostridiales	Clostridia	Firmicutes	Unknown KINGDOM	Bacteria	Clostridium difficile 630	HG1603818;	5.128e-05	4.822e-05	9.168e-05	0.00038992	0	0	0	0	7.909e-05	0.00015757	0	0	0.00010323	0.00019725	9.899e-05	0.00020043	0.00011685	0.00014521	2.796e-05	5.858e-05	0.00010939	0.00012357	7.325e-05	0
Meta-Protein 13175	SURE_AGRFC 5-nucleotidase SurE OS=Agrobacterium fabrum (strain C58 / ATCC 33970) GN=surE PE=3 SV=1	Complete proteome;Cytoplasm;Hydrolase;Metal-binding;Nucleotide-binding;Reference proteome;	3.1.3.5;	K03787;	UniRef50_Q8UEQ3	UniRef90_Q8UEQ3	UniRef100_Q8UEQ3	Agrobacterium fabrum	Agrobacterium	Rhizobiaceae	Rhizobiales	Alphaproteobacteria	Proteobacteria	Unknown KINGDOM	Bacteria	Agrobacterium fabrum str. C58	Q8UEQ3;	7.692e-05	4.822e-05	9.168e-05	8.998e-05	0.00013675	0.00011362	0.00011015	0	2.636e-05	6.303e-05	0	0.00010351	5.162e-05	0.00011271	0	8.59e-05	3.895e-05	8.713e-05	5.591e-05	5.858e-05	2.735e-05	2.471e-05	0	6.198e-05
Meta-Protein 25988	BLAST_PDUA_SALTY Propanediol utilization protein PduA OS=Salmonella typhimurium (strain LT2 / SGSC1412 / ATCC 700720) GN=pduA PE=1 SV=1_P0A1C7	3D-structure;Complete proteome;Reference proteome;	;	;	UniRef50_P0A1C8	UniRef90_P0A1C8	UniRef100_P0A1C8	Salmonella enterica	Salmonella	Enterobacteriaceae	Enterobacteriales	Gammaproteobacteria	Proteobacteria	Unknown KINGDOM	Bacteria	Salmonella enterica subsp. enterica	HG2092640;	0	4.822e-05	2.292e-05	0.00020996	0	0	0	0	0.00010545	9.454e-05	0.00012572	0	2.581e-05	2.818e-05	2.475e-05	0.00011453	7.79e-05	5.809e-05	5.591e-05	2.929e-05	8.205e-05	9.886e-05	0.00019533	9.297e-05
Meta-Protein 7952	BLAST_SLN1_CANAL Histidine protein kinase SLN1 OS=Candida albicans (strain SC5314 / ATCC MYA-2876) GN=SLN1 PE=1 SV=1_Q5A872	ATP-binding;Cell inner membrane;Cell membrane;Complete proteome;Hydrolase;Kinase;Membrane;Nucleotide-binding;Phosphoprotein;Protein phosphatase;Reference proteome;Transferase;Transmembrane;Transmembrane helix;Two-component regulatory system;	2.7.13.3;3.1.3.-;	K10909;	UniRef50_P54302	UniRef90_Q87GU5	UniRef100_Q87GU5	Vibrio parahaemolyticus	Vibrio	Vibrionaceae	Vibrionales	Gammaproteobacteria	Proteobacteria	Unknown KINGDOM	Bacteria	Vibrio parahaemolyticus RIMD 2210633	HG5429850;	0.00010256	2.411e-05	9.168e-05	0.00020996	3.419e-05	3.787e-05	5.508e-05	0	0.00015818	0.0002206	0.00012572	3.45e-05	0	2.818e-05	0	0.00028633	0	0	0	0	0.00010939	0	4.883e-05	0
Meta-Protein 13578	BLAST_Y1776_LISMF Uncharacterized RNA methyltransferase LMOf2365_1776 OS=Listeria monocytogenes serotype 4b (strain F2365) GN=LMOf2365_1776 PE=3 SV=1_Q71YR7	4Fe-4S;Iron;Iron-sulfur;Metal-binding;Methyltransferase;S-adenosyl-L-methionine;Transferase;	2.1.1.-;	K03215;	UniRef50_O31503	UniRef90_Q8Y6D6	UniRef100_Q71YR7	Listeria monocytogenes	Listeria	Listeriaceae	Bacillales	Bacilli	Firmicutes	Unknown KINGDOM	Bacteria	Listeria monocytogenes serotype 4b str. F2365	HG2830371;	0.00017948	0.00016877	9.168e-05	5.999e-05	6.837e-05	0.00011362	0.00016523	0	5.273e-05	9.454e-05	6.286e-05	6.901e-05	0	8.454e-05	0	0.00011453	3.895e-05	0.00011617	0	0	0.00010939	9.886e-05	9.766e-05	9.297e-05
Meta-Protein 8891	BLAST_RELA_MYXXA GTP pyrophosphokinase OS=Myxococcus xanthus GN=relA PE=3 SV=1_O52177	ATP-binding;Complete proteome;GTP-binding;Kinase;Nucleotide-binding;Reference proteome;Transferase;	2.7.6.5;	K00951;	UniRef50_O54408	UniRef90_O54408	UniRef100_O54408	Bacillus subtilis subsp. subtilis str. 168	Bacillus	Bacillaceae	Bacillales	Bacilli	Firmicutes	Unknown KINGDOM	Bacteria	Bacillus subtilis subsp. subtilis	HG4229833;	5.128e-05	4.822e-05	4.584e-05	8.998e-05	0.00013675	0.00011362	5.508e-05	2.65e-05	7.909e-05	3.151e-05	3.143e-05	0.00013801	0	0	7.424e-05	2.863e-05	0.00011685	2.904e-05	5.591e-05	2.929e-05	8.205e-05	2.471e-05	2.442e-05	3.099e-05
Meta-Protein 14397	BLAST_LUXO_VIBCH Regulatory protein LuxO OS=Vibrio cholerae serotype O1 (strain ATCC 39315 / El Tor Inaba N16961) GN=luxO PE=1 SV=1_Q9KT84	Complete proteome;Cytoplasm;DNA-binding;Nodulation;Phosphoprotein;Reference proteome;Transcription;Transcription regulation;Two-component regulatory system;	;	;	UniRef50_P15940	UniRef90_P15940	UniRef100_P15940	Bradyrhizobium japonicum	Bradyrhizobium	Bradyrhizobiaceae	Rhizobiales	Alphaproteobacteria	Proteobacteria	Unknown KINGDOM	Bacteria	Bradyrhizobium japonicum USDA 110	HG2171609;	5.128e-05	7.233e-05	0.0001146	0	0.00010256	3.787e-05	0.00011015	0	7.909e-05	0	3.143e-05	0	2.581e-05	2.818e-05	2.475e-05	2.863e-05	3.895e-05	2.904e-05	0.00011183	5.858e-05	8.205e-05	0	4.883e-05	0
Meta-Protein 19135	BLAST_PTAS_CLOTH Phosphate acetyltransferase OS=Clostridium thermocellum (strain ATCC 27405 / DSM 1237 / NBRC 103400 / NCIMB 10682 / NRRL B-4536 / VPI 7372) GN=pta PE=3 SV=1_O52593	Acyltransferase;Complete proteome;Cytoplasm;Reference proteome;Transferase;	2.3.1.8;	K00625;	UniRef50_O52593	UniRef90_O52593	UniRef100_O52593	Clostridium thermocellum	Clostridium	Clostridiaceae	Clostridiales	Clostridia	Firmicutes	Unknown KINGDOM	Bacteria	Clostridium thermocellum ATCC 27405	HG4288150;	0	7.233e-05	6.876e-05	0.0005099	0	0	0	0	0.00015818	0.00025212	0	0	0.00036131	2.818e-05	7.424e-05	2.863e-05	3.895e-05	2.904e-05	8.387e-05	0.00011716	2.735e-05	0.00014829	0.00012208	3.099e-05
Meta-Protein 11682	BLAST_SLAP1_BACAN S-layer protein sap OS=Bacillus anthracis GN=sap PE=1 SV=1_P49051	3D-structure;Cell wall;Complete proteome;Direct protein sequencing;Glycoprotein;Reference proteome;Repeat;S-layer;Secreted;Signal;	;	;	UniRef50_P49051	UniRef90_P49051	UniRef100_P49051	Bacillus anthracis	Bacillus	Bacillaceae	Bacillales	Bacilli	Firmicutes	Unknown KINGDOM	Bacteria	Unknown SUBSPECIES	HG5344943;	0.00038461	0	4.584e-05	0	0	0	0	0	0	0	0	0	0.0003355	0.00061993	0.00014848	0	0	0	0.00041936	0.00043935	0	0	0	0
Meta-Protein 14858	BLAST_PURA_BRAHW Adenylosuccinate synthetase OS=Brachyspira hyodysenteriae (strain ATCC 49526 / WA1) GN=purA PE=3 SV=1_C0R2E2	Complete proteome;Cytoplasm;GTP-binding;Ligase;Magnesium;Metal-binding;Nucleotide-binding;Purine biosynthesis;Reference proteome;	6.3.4.4;	K01939;	UniRef50_A0QQH7	EMPTY	EMPTY	Unknown SPECIES	Unknown GENUS	Unknown FAMILY	Unknown ORDER	Unknown CLASS	Unknown PHYLUM	Unknown KINGDOM	Bacteria	Unknown SUBSPECIES	HG4790791;	2.564e-05	7.233e-05	2.292e-05	8.998e-05	0.00017093	0	2.754e-05	0	2.636e-05	6.303e-05	6.286e-05	3.45e-05	7.742e-05	0	4.949e-05	2.863e-05	0.0003116	5.809e-05	0.00011183	5.858e-05	5.47e-05	4.943e-05	4.883e-05	6.198e-05
Meta-Protein 778	BLAST_UGPC1_RHIEC sn-glycerol-3-phosphate import ATP-binding protein UgpC 1 OS=Rhizobium etli (strain CFN 42 / ATCC 51251) GN=ugpC1 PE=3 SV=1_Q2K6L3	ATP-binding;Cell inner membrane;Cell membrane;Complete proteome;Hydrolase;Membrane;Nucleotide-binding;Polysaccharide transport;Reference proteome;Sugar transport;Transport;	3.6.3.-;3.6.3.20;	K05816;K10112;	UniRef50_P10907	UniRef90_Q8UII7	UniRef100_Q8UII7	Unknown SPECIES	Unknown GENUS	Unknown FAMILY	Unknown ORDER	Unknown CLASS	Unknown PHYLUM	Unknown KINGDOM	Bacteria	Unknown SUBSPECIES	HG4532851;HG4372648;Q8UII7;	5.128e-05	0	0	5.999e-05	0	0	0	0	0	0.00028363	0	3.45e-05	0.00015485	0	0	0	0	8.713e-05	0	5.858e-05	0.00010939	0.00014829	0	9.297e-05
Meta-Protein 4108	BLAST_SUSC_BACTN TonB-dependent receptor SusC OS=Bacteroides thetaiotaomicron (strain ATCC 29148 / DSM 2079 / NCTC 10582 / E50 / VPI-5482) GN=susC PE=1 SV=1_Q8A1G1	Carbohydrate metabolism;Cell outer membrane;Complete proteome;Membrane;Receptor;Reference proteome;Signal;TonB box;Transmembrane;Transmembrane beta strand;Transport;	;	K21573;	UniRef50_Q8A1G1	UniRef90_Q8A1G1	UniRef100_Q8A1G1	Bacteroides thetaiotaomicron	Bacteroides	Bacteroidaceae	Bacteroidales	Bacteroidia	Bacteroidetes	Unknown KINGDOM	Bacteria	Bacteroides thetaiotaomicron VPI-5482	HG5532497;HG2145213;	0	0	0	0	0	0	0	0	0	0	0	0	0	0	0	0	0	0	0	0	0	0	0	0
Meta-Protein 17144	BLAST_DPO1_BACSU DNA polymerase I OS=Bacillus subtilis (strain 168) GN=polA PE=3 SV=1_O34996	3D-structure;Complete proteome;DNA damage;DNA repair;DNA replication;DNA-binding;DNA-directed DNA polymerase;Direct protein sequencing;Exonuclease;Hydrolase;Nuclease;Nucleotidyltransferase;Reference proteome;Transferase;	2.7.7.7;	;K02335;	EMPTY	EMPTY	EMPTY	Unknown SPECIES	Unknown GENUS	Unknown FAMILY	Unknown ORDER	Unknown CLASS	Unknown PHYLUM	Unknown KINGDOM	Bacteria	Unknown SUBSPECIES	HG5491957;	0.0001282	7.233e-05	0	8.998e-05	0.00010256	7.575e-05	0.00013769	0.00015898	2.636e-05	6.303e-05	0.00012572	0.00010351	2.581e-05	0	0	0	0.00011685	0	5.591e-05	5.858e-05	5.47e-05	0	0	0
Meta-Protein 17849	BLAST_PCKA_AGARV Phosphoenolpyruvate carboxykinase (ATP) OS=Agathobacter rectalis (strain ATCC 33656 / DSM 3377 / JCM 17463 / KCTC 5835 / VPI 0990) GN=pckA PE=3 SV=1_C4ZBL1	3D-structure;ATP-binding;Acetylation;Allosteric enzyme;Calcium;Complete proteome;Cytoplasm;Decarboxylase;Direct protein sequencing;Gluconeogenesis;Lyase;Magnesium;Manganese;Metal-binding;Nucleotide-binding;Reference proteome;	4.1.1.49;	;K01610;	EMPTY	EMPTY	EMPTY	Unknown SPECIES	Unknown GENUS	Unknown FAMILY	Unknown ORDER	Unknown CLASS	Unknown PHYLUM	Unknown KINGDOM	Bacteria	Unknown SUBSPECIES	HG4660172;	7.692e-05	2.411e-05	0.00050425	2.999e-05	6.837e-05	7.575e-05	0	0	5.273e-05	3.151e-05	6.286e-05	0	0.00012904	5.636e-05	0.00044545	2.863e-05	0.00011685	2.904e-05	8.387e-05	8.787e-05	2.735e-05	7.414e-05	0	6.198e-05
Meta-Protein 15715	BLAST_Y1625_HAEIN Uncharacterized protein HI_1625 OS=Haemophilus influenzae (strain ATCC 51907 / DSM 11121 / KW20 / Rd) GN=HI_1625 PE=4 SV=1_P44277	Complete proteome;Reference proteome;Repeat;	;	K07126;	UniRef50_P77234	UniRef90_P77234	UniRef100_P77234	Escherichia coli	Escherichia	Enterobacteriaceae	Enterobacteriales	Gammaproteobacteria	Proteobacteria	Unknown KINGDOM	Bacteria	Escherichia coli K-12	HG4696924;	2.564e-05	4.822e-05	0.00018336	8.998e-05	3.419e-05	0.00011362	0	0	0.00015818	9.454e-05	3.143e-05	0	0	2.818e-05	0.00014848	8.59e-05	3.895e-05	0.00017426	5.591e-05	0.00011716	0.00010939	4.943e-05	9.766e-05	3.099e-05
Meta-Protein 13188	BLAST_PEPT_PARD8 Peptidase T OS=Parabacteroides distasonis (strain ATCC 8503 / DSM 20701 / CIP 104284 / JCM 5825 / NCTC 11152) GN=pepT PE=3 SV=1_A6L8T2	Complete proteome;Hydrolase;Metal-binding;Metalloprotease;Protease;Reference proteome;Zinc;	;	K01258;	UniRef50_P54542	UniRef90_P54542	UniRef100_P54542	Bacillus subtilis subsp. subtilis str. 168	Bacillus	Bacillaceae	Bacillales	Bacilli	Firmicutes	Unknown KINGDOM	Bacteria	Bacillus subtilis subsp. subtilis	HG4089992;	7.692e-05	4.822e-05	0	2.999e-05	0.00010256	0.00011362	0	0	0	3.151e-05	0	3.45e-05	0.00012904	0	7.424e-05	5.727e-05	0.00019475	5.809e-05	8.387e-05	8.787e-05	2.735e-05	2.471e-05	0	6.198e-05
Meta-Protein 16488	BLAST_RRBR2_CLOAB Reverse rubrerythrin-2 OS=Clostridium acetobutylicum (strain ATCC 824 / DSM 792 / JCM 1419 / LMG 5710 / VKM B-1787) GN=rbr3B PE=1 SV=1_Q97D83	Complete proteome;Detoxification;Direct protein sequencing;Electron transport;Iron;Metal-binding;NAD;Oxidoreductase;Peroxidase;Reference proteome;Stress response;Transport;	1.11.1.1;	;	UniRef50_Q97D83	UniRef90_Q97D83	UniRef100_Q97D82	Clostridium acetobutylicum	Clostridium	Clostridiaceae	Clostridiales	Clostridia	Firmicutes	Unknown KINGDOM	Bacteria	Clostridium acetobutylicum ATCC 824	HG0627788;	0.00010256	2.411e-05	4.584e-05	5.999e-05	0	0	0	0	0.00013182	0.00018909	6.286e-05	0	7.742e-05	5.636e-05	4.949e-05	5.727e-05	3.895e-05	0.00014521	0	2.929e-05	0.00010939	9.886e-05	7.325e-05	3.099e-05
Meta-Protein 37908	BLAST_Y3097_BRUAB Putative peptide import ATP-binding protein BruAb2_0797 OS=Brucella abortus biovar 1 (strain 9-941) GN=BruAb2_0797 PE=3 SV=1_Q577J4	ATP-binding;Cell membrane;Competence;Complete proteome;Membrane;Nucleotide-binding;Peptide transport;Protein transport;Reference proteome;Sporulation;Transport;	;	K02032;	UniRef50_P42065	UniRef90_P42065	UniRef100_P42065	Bacillus subtilis subsp. subtilis str. 168	Bacillus	Bacillaceae	Bacillales	Bacilli	Firmicutes	Unknown KINGDOM	Bacteria	Bacillus subtilis subsp. subtilis	HG4197638;	0	2.411e-05	6.876e-05	8.998e-05	3.419e-05	0	8.262e-05	0.00015898	0.00015818	0.00012606	9.429e-05	0.00010351	0	0	2.475e-05	0	0	2.904e-05	5.591e-05	5.858e-05	2.735e-05	4.943e-05	0.0001465	0
Meta-Protein 1663	BLAST_ISPH_CLOTE 4-hydroxy-3-methylbut-2-enyl diphosphate reductase OS=Clostridium tetani (strain Massachusetts / E88) GN=ispH PE=3 SV=1_Q895G2	4Fe-4S;Complete proteome;Iron;Iron-sulfur;Isoprene biosynthesis;Metal-binding;Oxidoreductase;Reference proteome;	1.17.7.4;	K02945;K03527;	UniRef50_Q97I09	UniRef90_Q97I09	UniRef100_Q97I09	Clostridium acetobutylicum	Clostridium	Clostridiaceae	Clostridiales	Clostridia	Firmicutes	Unknown KINGDOM	Bacteria	Clostridium acetobutylicum ATCC 824	HG5301774;HG5295405;	0	7.233e-05	9.168e-05	0.00017996	0	0	0	0	0.00013182	6.303e-05	3.143e-05	0	5.162e-05	0	9.899e-05	5.727e-05	3.895e-05	0.00026138	0.00025161	0	0	4.943e-05	0	0
Meta-Protein 13289	BLAST_Y4KL_SINFN Uncharacterized AAA family ATPase y4kL OS=Sinorhizobium fredii (strain NBRC 101917 / NGR234) GN=NGR_a02840 PE=3 SV=1_P55530	ATP-binding;Complete proteome;Nucleotide-binding;Plasmid;Reference proteome;	;	;	UniRef50_P55530	UniRef90_P55530	UniRef100_P55530	Sinorhizobium fredii	Sinorhizobium	Rhizobiaceae	Rhizobiales	Alphaproteobacteria	Proteobacteria	Unknown KINGDOM	Bacteria	Sinorhizobium fredii NGR234	HG2513272;	2.564e-05	4.822e-05	2.292e-05	0.00023995	6.837e-05	0.00011362	0	0	0.00018455	0	0	3.45e-05	2.581e-05	0.00016907	9.899e-05	8.59e-05	3.895e-05	0.00017426	5.591e-05	8.787e-05	0.00016409	7.414e-05	4.883e-05	0.00018594
Meta-Protein 16135	BLAST_RS19_LACGA 30S ribosomal protein S19 OS=Lactobacillus gasseri (strain ATCC 33323 / DSM 20243 / JCM 1131 / NCIMB 11718 / AM63) GN=rpsS PE=3 SV=1_Q046C1	Complete proteome;RNA-binding;Reference proteome;Ribonucleoprotein;Ribosomal protein;rRNA-binding;	;	K02965;	UniRef50_P06508	UniRef90_C4ZBS3	UniRef100_C4ZBS3	Eubacterium rectale	Eubacterium	Eubacteriaceae	Clostridiales	Clostridia	Firmicutes	Unknown KINGDOM	Bacteria	Eubacterium rectale ATCC 33656	HG1033116;	2.564e-05	2.411e-05	0.00013752	5.999e-05	0	0	0	0	7.909e-05	0.00012606	6.286e-05	0	5.162e-05	0	9.899e-05	8.59e-05	3.895e-05	0.00017426	5.591e-05	0.00011716	0.00016409	0.00012357	0.00012208	0.00015495
Meta-Protein 17803	BLAST_THLA_CLOAB Acetyl-CoA acetyltransferase OS=Clostridium acetobutylicum (strain ATCC 824 / DSM 792 / JCM 1419 / LMG 5710 / VKM B-1787) GN=thlA PE=1 SV=1_P45359	3D-structure;Acyltransferase;Complete proteome;Cytoplasm;Direct protein sequencing;Reference proteome;Transferase;	2.3.1.9;	K00626;	UniRef50_Q5XI22	UniRef90_P45359	UniRef100_P45359	Clostridium acetobutylicum	Clostridium	Clostridiaceae	Clostridiales	Clostridia	Firmicutes	Unknown KINGDOM	Bacteria	Clostridium acetobutylicum ATCC 824	HG4658082;	7.692e-05	0	0	0	0	0	0	0	0	0	0	0	0.00036131	0	0	0	0	0	0	0	0	0	0	0.00021693
Meta-Protein 13192	BLAST_Y4TQ_SINFN Probable peptide ABC transporter permease protein y4tQ OS=Sinorhizobium fredii (strain NBRC 101917 / NGR234) GN=NGR_a01420 PE=3 SV=1_Q53192	Cell membrane;Complete proteome;Membrane;Peptide transport;Protein transport;Reference proteome;Sporulation;Transmembrane;Transmembrane helix;Transport;	;	K16201;	UniRef50_P26904	UniRef90_P26904	UniRef100_P26904	Bacillus subtilis subsp. subtilis str. 168	Bacillus	Bacillaceae	Bacillales	Bacilli	Firmicutes	Unknown KINGDOM	Bacteria	Bacillus subtilis subsp. subtilis	HG2905100;	7.692e-05	4.822e-05	0	2.999e-05	0.00010256	0.00011362	0	0	0	3.151e-05	0	3.45e-05	0.00012904	0	7.424e-05	5.727e-05	0.00019475	5.809e-05	8.387e-05	8.787e-05	2.735e-05	2.471e-05	0	6.198e-05
Meta-Protein 13962	BLAST_TPIS_LACP7 Triosephosphate isomerase OS=Lachnoclostridium phytofermentans (strain ATCC 700394 / DSM 18823 / ISDg) GN=tpiA PE=3 SV=1_A9KPF8	Complete proteome;Cytoplasm;Gluconeogenesis;Glycolysis;Isomerase;Pentose shunt;Reference proteome;	5.3.1.1;	K01803;	UniRef50_Q93GB7	UniRef90_A9KPF8	UniRef100_A9KPF8	Clostridium phytofermentans	Clostridium	Clostridiaceae	Clostridiales	Clostridia	Firmicutes	Unknown KINGDOM	Bacteria	Clostridium phytofermentans ISDg	HG3383469;	5.128e-05	0.00012055	0.0001146	0.00038992	0	0.00011362	0	0	5.273e-05	3.151e-05	0	0	0.00025808	2.818e-05	0.00024747	5.727e-05	0	0.00017426	5.591e-05	2.929e-05	2.735e-05	7.414e-05	2.442e-05	3.099e-05
Meta-Protein 12403	BLAST_DNAG_MYCGE DNA primase OS=Mycoplasma genitalium (strain ATCC 33530 / G-37 / NCTC 10195) GN=dnaG PE=3 SV=1_P47492	ATP-binding;Complete proteome;DNA replication;DNA-binding;Helicase;Hydrolase;Nucleotide-binding;Primosome;Reference proteome;	3.6.4.12;	K02314;	UniRef50_Q6ABX1	UniRef90_Q6ABX1	UniRef100_Q6ABX1	Leifsonia xyli subsp. xyli str. CTCB07	Leifsonia	Microbacteriaceae	Actinomycetales	Actinobacteria	Actinobacteria	Unknown KINGDOM	Bacteria	Leifsonia xyli subsp. xyli	HG5209409;	2.564e-05	7.233e-05	2.292e-05	0.00056989	3.419e-05	0	8.262e-05	0	7.909e-05	9.454e-05	6.286e-05	0	0	0	2.475e-05	0.00014316	0	0	5.591e-05	2.929e-05	0.00013674	0	4.883e-05	0
Meta-Protein 1581	BLAST_LCDB_CLOPR Lactoyl-CoA dehydratase subunit beta (Fragment) OS=Clostridium propionicum GN=lcdB PE=1 SV=1_G3KIM3	4Fe-4S;FMN;Flavoprotein;Iron;Iron-sulfur;Lyase;Metal-binding;	4.2.1.54;	K20627;	UniRef50_G3KIM3	UniRef90_G3KIM3	UniRef100_G3KIM3	Clostridium propionicum	Clostridium	Clostridiaceae	Clostridiales	Clostridia	Firmicutes	Unknown KINGDOM	Bacteria	Unknown SUBSPECIES	HG4498463;G3KIM3;	0	0	0.00132939	0	0	0	0	0	0	0	0	0	0.00030969	0	9.899e-05	0	0	0	0	0	0	0.00039543	0	0
Meta-Protein 17534	BLAST_RNR_BACSU Ribonuclease R OS=Bacillus subtilis (strain 168) GN=rnr PE=2 SV=1_O32231	Complete proteome;Cytoplasm;Exonuclease;Hydrolase;Nuclease;RNA-binding;Reference proteome;	3.1.13.1;	K12573;	UniRef50_O32231	UniRef90_O32231	UniRef100_O32231	Bacillus subtilis subsp. subtilis str. 168	Bacillus	Bacillaceae	Bacillales	Bacilli	Firmicutes	Unknown KINGDOM	Bacteria	Bacillus subtilis subsp. subtilis	HG2951167;	5.128e-05	2.411e-05	0.00016044	0.00014997	0	0.00011362	8.262e-05	0	0.00013182	6.303e-05	0.00012572	3.45e-05	5.162e-05	8.454e-05	9.899e-05	8.59e-05	0	8.713e-05	8.387e-05	0.00014645	0.00013674	7.414e-05	7.325e-05	0.00015495
Meta-Protein 8048	BLAST_CBIG_SALTY Cobalt-precorrin-5A hydrolase OS=Salmonella typhimurium (strain LT2 / SGSC1412 / ATCC 700720) GN=cbiG PE=3 SV=1_Q05631	Cobalamin biosynthesis;Complete proteome;Hydrolase;Reference proteome;	3.7.1.12;	K02189;	UniRef50_Q05631	UniRef90_Q05631	UniRef100_Q05631	Salmonella enterica subsp. enterica serovar Typhimurium str. LT2	Salmonella	Enterobacteriaceae	Enterobacteriales	Gammaproteobacteria	Proteobacteria	Unknown KINGDOM	Bacteria	Salmonella enterica subsp. enterica	HG4237005;	7.692e-05	9.644e-05	2.292e-05	5.999e-05	6.837e-05	7.575e-05	0.00011015	5.299e-05	2.636e-05	6.303e-05	6.286e-05	3.45e-05	5.162e-05	5.636e-05	2.475e-05	8.59e-05	0.00011685	5.809e-05	0	0	2.735e-05	2.471e-05	4.883e-05	9.297e-05
Meta-Protein 11731	BLAST_HRCA_UREP2 Heat-inducible transcription repressor HrcA OS=Ureaplasma parvum serovar 3 (strain ATCC 27815 / 27 / NCTC 11736) GN=hrcA PE=3 SV=1_B1AJ61	Complete proteome;Reference proteome;Repressor;Stress response;Transcription;Transcription regulation;	;	K03705;	UniRef50_Q0AWM1	UniRef90_Q0AWM1	UniRef100_Q0AWM1	Syntrophomonas wolfei subsp. wolfei str. Goettingen	Syntrophomonas	Syntrophomonadaceae	Clostridiales	Clostridia	Firmicutes	Unknown KINGDOM	Bacteria	Syntrophomonas wolfei subsp. wolfei	HG3343016;	7.692e-05	7.233e-05	4.584e-05	5.999e-05	0.00013675	7.575e-05	8.262e-05	0	7.909e-05	9.454e-05	6.286e-05	6.901e-05	2.581e-05	2.818e-05	2.475e-05	8.59e-05	7.79e-05	0.00011617	5.591e-05	0	5.47e-05	4.943e-05	4.883e-05	6.198e-05
Meta-Protein 9950	BLAST_ADPRH_TREMD Protein-ADP-ribose hydrolase OS=Treponema medium PE=3 SV=1_Q93RG0	Glycosidase;Hydrolase;	3.2.1.-;	;	UniRef50_Q93RG0	UniRef90_Q93RG0	UniRef100_Q93RG0	Treponema medium	Treponema	Spirochaetaceae	Spirochaetales	Spirochaetia	Spirochaetes	Unknown KINGDOM	Bacteria	Unknown SUBSPECIES	HG3496820;	7.692e-05	0.0005063	0	5.999e-05	3.419e-05	3.787e-05	0.00038554	0.00013249	0	6.303e-05	0.00028287	3.45e-05	0	2.818e-05	0	5.727e-05	0	0	0	0	0.00013674	2.471e-05	0	3.099e-05
Meta-Protein 12357	ERA_RHILO GTPase Era OS=Rhizobium loti (strain MAFF303099) GN=era PE=3 SV=1	Cell inner membrane;Cell membrane;Complete proteome;Cytoplasm;GTP-binding;Membrane;Nucleotide-binding;Reference proteome;Ribosome biogenesis;RNA-binding;rRNA-binding;	;	K03595;	UniRef50_B6JGG2	UniRef90_Q985A5	UniRef100_Q985A5	Mesorhizobium loti	Mesorhizobium	Phyllobacteriaceae	Rhizobiales	Alphaproteobacteria	Proteobacteria	Unknown KINGDOM	Bacteria	Mesorhizobium loti MAFF303099	Q985A5;	0.00023076	0.00016877	2.292e-05	2.999e-05	0	7.575e-05	0	0	0	0.0002206	0	0	5.162e-05	0.00030996	2.475e-05	8.59e-05	3.895e-05	0.00043564	0.00025161	0.00026361	0	2.471e-05	0	0.00015495
Meta-Protein 13735	BLAST_SDSB_PSES9 SDS degradation transcriptional activation protein OS=Pseudomonas sp. (strain ATCC 19151) GN=sdsB PE=4 SV=1_P52686	Acetoin biosynthesis;Complete proteome;DNA-binding;Reference proteome;Transcription;Transcription regulation;	;	;	UniRef50_Q04778	UniRef90_Q04778	UniRef100_Q04778	Bacillus subtilis subsp. subtilis str. 168	Bacillus	Bacillaceae	Bacillales	Bacilli	Firmicutes	Unknown KINGDOM	Bacteria	Bacillus subtilis subsp. subtilis	HG3409906;	7.692e-05	7.233e-05	0	8.998e-05	0.00023931	3.787e-05	5.508e-05	2.65e-05	5.273e-05	6.303e-05	3.143e-05	0.00010351	0.00010323	0	0	8.59e-05	7.79e-05	0	2.796e-05	0.00011716	0.00016409	0	0	0
Meta-Protein 1482	BLAST_BCT_SYNWW Butanoate coenzyme A-transferase OS=Syntrophomonas wolfei subsp. wolfei (strain DSM 2245B / Goettingen) GN=Swol_1932 PE=1 SV=1_Q0AVM5	Complete proteome;Cytoplasm;Fatty acid metabolism;Lipid metabolism;Reference proteome;Transferase;	2.8.3.-;	;K18122;	EMPTY	EMPTY	EMPTY	Unknown SPECIES	Unknown GENUS	Unknown FAMILY	Clostridiales	Clostridia	Firmicutes	Unknown KINGDOM	Bacteria	Unknown SUBSPECIES	HG4902909;HG4866754;HG4864581;HG4832051;	0	0	0	0	0	0	0	0	0.00015818	6.303e-05	0	0	0.00028389	0	2.475e-05	0	0	0	0	0	0	0.00061786	0	0.00012396
Meta-Protein 26112	BLAST_RS16_AGARV 30S ribosomal protein S16 OS=Agathobacter rectalis (strain ATCC 33656 / DSM 3377 / JCM 17463 / KCTC 5835 / VPI 0990) GN=rpsP PE=3 SV=1_C4Z929	Complete proteome;Reference proteome;Ribonucleoprotein;Ribosomal protein;	;	K02959;	UniRef50_Q8DMS1	UniRef90_C4Z929	UniRef100_C4Z929	Eubacterium rectale	Eubacterium	Eubacteriaceae	Clostridiales	Clostridia	Firmicutes	Unknown KINGDOM	Bacteria	Eubacterium rectale ATCC 33656	HG0860691;	0	4.822e-05	6.876e-05	0	3.419e-05	0	0	0	0.00010545	0	6.286e-05	0	2.581e-05	0	7.424e-05	5.727e-05	0.0003116	5.809e-05	8.387e-05	2.929e-05	2.735e-05	0	2.442e-05	0
Meta-Protein 11096	BLAST_YEFB_BACSU Uncharacterized protein YefB OS=Bacillus subtilis (strain 168) GN=yefB PE=4 SV=1_O34574	Coiled coil;Complete proteome;DNA-binding;Reference proteome;	;	;	UniRef50_O34574	UniRef90_O34574	UniRef100_O34574	Bacillus subtilis subsp. subtilis str. 168	Bacillus	Bacillaceae	Bacillales	Bacilli	Firmicutes	Unknown KINGDOM	Bacteria	Bacillus subtilis subsp. subtilis	HG5002570;	0.00020512	0.00014466	4.584e-05	0.00011998	0	0	0	0	0	9.454e-05	0	0	7.742e-05	0.00028179	4.949e-05	0.00014316	7.79e-05	0.00023234	0.00013979	0.00011716	0	0.00012357	7.325e-05	0.00021693
Meta-Protein 12690	BLAST_PARC_SYNY3 DNA topoisomerase 4 subunit A OS=Synechocystis sp. (strain PCC 6803 / Kazusa) GN=parC PE=3 SV=2_P73077	ATP-binding;Complete proteome;Cytoplasm;DNA-binding;Isomerase;Nucleotide-binding;Reference proteome;Topoisomerase;	5.99.1.3;	K02469;	UniRef50_P05653	UniRef90_P94605	UniRef100_P94605	Clostridium acetobutylicum	Clostridium	Clostridiaceae	Clostridiales	Clostridia	Firmicutes	Unknown KINGDOM	Bacteria	Clostridium acetobutylicum ATCC 824	HG5060661;	0.00015384	0	0	0	0	0	2.754e-05	0.00058294	0	0	3.143e-05	0	0	0	0	0	3.895e-05	0	0	8.787e-05	0	0	0	0
Meta-Protein 2375	BLAST_PFLB_ECOLI Formate acetyltransferase 1 OS=Escherichia coli (strain K12) GN=pflB PE=1 SV=2_P09373	3D-structure;Acetylation;Acyltransferase;Carbohydrate metabolism;Complete proteome;Cytoplasm;Direct protein sequencing;Glucose metabolism;Organic radical;Reference proteome;Transferase;	2.3.1.-;2.3.1.54;	;K00656;	EMPTY	EMPTY	EMPTY	Unknown SPECIES	Unknown GENUS	Unknown FAMILY	Unknown ORDER	Unknown CLASS	Unknown PHYLUM	Unknown KINGDOM	Bacteria	Unknown SUBSPECIES	HG5423598;HG5423648;HG5423208;	0	0.00019288	0	2.999e-05	3.419e-05	0.00045449	0.0009363	0	0	0	0	0	0	0.00011271	0	0	0	0	0	0	0	0	0	0
Meta-Protein 1715	BLAST_PTAS_CLOTH Phosphate acetyltransferase OS=Clostridium thermocellum (strain ATCC 27405 / DSM 1237 / NBRC 103400 / NCIMB 10682 / NRRL B-4536 / VPI 7372) GN=pta PE=3 SV=1_O52593	Acyltransferase;Complete proteome;Cytoplasm;Reference proteome;Transferase;	2.3.1.8;	K00625;	EMPTY	EMPTY	EMPTY	Unknown SPECIES	Unknown GENUS	Unknown FAMILY	Unknown ORDER	Clostridia	Firmicutes	Unknown KINGDOM	Bacteria	Unknown SUBSPECIES	HG4568966;HG3696769;	0	4.822e-05	0.0001146	0.00014997	0	0	0	0	0.00013182	9.454e-05	0	0	0.00041292	8.454e-05	4.949e-05	0.00014316	0	0.00011617	8.387e-05	8.787e-05	0	0.00014829	0.00026857	9.297e-05
Meta-Protein 8051	BLAST_YCBK_ECOLI Uncharacterized protein YcbK OS=Escherichia coli (strain K12) GN=ycbK PE=3 SV=1_P0AB06	Complete proteome;Reference proteome;Signal;	;	;	UniRef50_P0AB08	UniRef90_P0AB08	UniRef100_P0AB08	Unknown SPECIES	Unknown GENUS	Enterobacteriaceae	Enterobacteriales	Gammaproteobacteria	Proteobacteria	Unknown KINGDOM	Bacteria	Unknown SUBSPECIES	HG2436964;	7.692e-05	9.644e-05	2.292e-05	5.999e-05	6.837e-05	7.575e-05	0.00011015	5.299e-05	2.636e-05	6.303e-05	6.286e-05	3.45e-05	5.162e-05	5.636e-05	2.475e-05	5.727e-05	0.00011685	5.809e-05	0	0	2.735e-05	2.471e-05	4.883e-05	9.297e-05
Meta-Protein 13193	BLAST_UCRIC_NOSS1 Cytochrome b6-f complex iron-sulfur subunit 3 OS=Nostoc sp. (strain PCC 7120 / SAG 25.82 / UTEX 2576) GN=petC3 PE=3 SV=1_P70758	2Fe-2S;Complete proteome;Disulfide bond;Iron;Iron-sulfur;Metal-binding;Oxidoreductase;Reference proteome;	1.-.-.-;	;	UniRef50_O07622	UniRef90_O07622	UniRef100_O07622	Bacillus subtilis subsp. subtilis str. 168	Bacillus	Bacillaceae	Bacillales	Bacilli	Firmicutes	Unknown KINGDOM	Bacteria	Bacillus subtilis subsp. subtilis	HG4949038;	5.128e-05	4.822e-05	0	0	0.00013675	0.00011362	0	0	0	6.303e-05	0	3.45e-05	0.00012904	8.454e-05	7.424e-05	8.59e-05	0.00019475	5.809e-05	8.387e-05	8.787e-05	2.735e-05	2.471e-05	0	3.099e-05
Meta-Protein 16136	BLAST_RS19_AGARV 30S ribosomal protein S19 OS=Agathobacter rectalis (strain ATCC 33656 / DSM 3377 / JCM 17463 / KCTC 5835 / VPI 0990) GN=rpsS PE=3 SV=1_C4ZBS3	Complete proteome;RNA-binding;Reference proteome;Ribonucleoprotein;Ribosomal protein;rRNA-binding;	;	K02965;	UniRef50_P06508	UniRef90_C4ZBS3	UniRef100_C4ZBS3	Eubacterium rectale	Eubacterium	Eubacteriaceae	Clostridiales	Clostridia	Firmicutes	Unknown KINGDOM	Bacteria	Eubacterium rectale ATCC 33656	HG0977834;	2.564e-05	2.411e-05	0.0001146	5.999e-05	0	0	0	0	7.909e-05	0.00012606	6.286e-05	0	5.162e-05	0	9.899e-05	8.59e-05	3.895e-05	0.00017426	5.591e-05	0.00011716	0.00016409	0.00012357	0.00012208	0.00015495
Meta-Protein 18400	BLAST_RNE_ECOLI Ribonuclease E OS=Escherichia coli (strain K12) GN=rne PE=1 SV=6_P21513	Coiled coil;Complete proteome;Cytoplasm;Hydrolase;Magnesium;Metal-binding;Reference proteome;Zinc;mRNA processing;rRNA processing;	3.1.26.12;	K08300;	UniRef50_A0R152	UniRef90_A0R152	UniRef100_A0R152	Mycobacterium smegmatis	Mycobacterium	Mycobacteriaceae	Actinomycetales	Actinobacteria	Actinobacteria	Unknown KINGDOM	Bacteria	Mycobacterium smegmatis str. MC2 155	HG5492891;	0	2.411e-05	0	5.999e-05	6.837e-05	0.00011362	2.754e-05	5.299e-05	2.636e-05	6.303e-05	3.143e-05	0.00010351	7.742e-05	0	0	2.863e-05	7.79e-05	0	2.796e-05	2.929e-05	2.735e-05	2.471e-05	0	9.297e-05
Meta-Protein 11191	BLAST_FETA_ECOLI Probable iron export ATP-binding protein FetA OS=Escherichia coli (strain K12) GN=fetA PE=1 SV=1_P77279	ATP-binding;Cell inner membrane;Cell membrane;Complete proteome;Hydrolase;Ion transport;Iron;Iron transport;Membrane;Nucleotide-binding;Reference proteome;Transport;	3.6.3.-;	K02068;	UniRef50_P77279	UniRef90_P77279	UniRef100_P77279	Escherichia coli	Escherichia	Enterobacteriaceae	Enterobacteriales	Gammaproteobacteria	Proteobacteria	Unknown KINGDOM	Bacteria	Escherichia coli K-12	HG2973242;	7.692e-05	4.822e-05	2.292e-05	0.00014997	0.00010256	0.00011362	8.262e-05	0	0.00010545	9.454e-05	9.429e-05	0.00010351	5.162e-05	2.818e-05	0	0.00014316	3.895e-05	0	0	0	0.00013674	0	0	0
Meta-Protein 15938	OBG_FRATW GTPase Obg OS=Francisella tularensis subsp. tularensis (strain WY96-3418) GN=obg PE=3 SV=1	Cytoplasm;GTP-binding;Hydrolase;Magnesium;Metal-binding;Nucleotide-binding;	3.6.5.-;	K03979;	UniRef50_Q5FUL2	UniRef90_B0TWK7	UniRef100_A4IVW3	Francisella tularensis subsp. tularensis WY96-3418	Francisella	Francisellaceae	Thiotrichales	Gammaproteobacteria	Proteobacteria	Unknown KINGDOM	Bacteria	Francisella tularensis subsp. tularensis	A4IVW3;	2.564e-05	4.822e-05	2.292e-05	0.00011998	0.00010256	7.575e-05	8.262e-05	2.65e-05	2.636e-05	9.454e-05	0.00012572	0.00013801	2.581e-05	0.00011271	0	0.0001718	3.895e-05	0	0.00011183	0	0.00010939	0	0	0
Meta-Protein 14043	BLAST_Y1304_MYCBO Uncharacterized ABC transporter ATP-binding protein Mb1304c OS=Mycobacterium bovis (strain ATCC BAA-935 / AF2122/97) GN=BQ2027_MB1304C PE=3 SV=1_P0A4W5	ATP-binding;Cell membrane;Complete proteome;Membrane;Nucleotide-binding;Transmembrane;Transmembrane helix;Transport;	;	K06147;	UniRef50_P9WQJ1	UniRef90_P9WQJ1	UniRef100_P9WQJ0	Mycobacterium tuberculosis	Mycobacterium	Mycobacteriaceae	Actinomycetales	Actinobacteria	Actinobacteria	Unknown KINGDOM	Bacteria	Mycobacterium tuberculosis CDC1551	HG5440475;	2.564e-05	0	0	0	3.419e-05	0	8.262e-05	0.00055644	0	0	9.429e-05	0	0	0	0	0	0	0	0	2.929e-05	0	0	0	0
Meta-Protein 3581	BLAST_SUSC_BACTN TonB-dependent receptor SusC OS=Bacteroides thetaiotaomicron (strain ATCC 29148 / DSM 2079 / NCTC 10582 / E50 / VPI-5482) GN=susC PE=1 SV=1_Q8A1G1	Carbohydrate metabolism;Cell outer membrane;Complete proteome;Membrane;Receptor;Reference proteome;Signal;TonB box;Transmembrane;Transmembrane beta strand;Transport;	;	K21573;	UniRef50_Q8A1G1	UniRef90_Q8A1G1	UniRef100_Q8A1G1	Bacteroides thetaiotaomicron	Bacteroides	Bacteroidaceae	Bacteroidales	Bacteroidia	Bacteroidetes	Unknown KINGDOM	Bacteria	Bacteroides thetaiotaomicron VPI-5482	HG5519651;HG5512411;	0	0	0.00075638	0	0	0	0	0	0	0	0	0	0	0	0.00056918	0	0	0	0	0	0	0	0	0
Meta-Protein 10261	BLAST_DPO3X_MYCPN DNA polymerase III subunit gamma/tau OS=Mycoplasma pneumoniae (strain ATCC 29342 / M129) GN=dnaX PE=3 SV=1_P75177	ATP-binding;Complete proteome;DNA replication;DNA-directed DNA polymerase;Nucleotide-binding;Nucleotidyltransferase;Reference proteome;Transferase;	2.7.7.7;	K02343;	UniRef50_P09122	UniRef90_P09122	UniRef100_P09122	Bacillus subtilis subsp. subtilis str. 168	Bacillus	Bacillaceae	Bacillales	Bacilli	Firmicutes	Unknown KINGDOM	Bacteria	Bacillus subtilis subsp. subtilis	HG4838946;	5.128e-05	7.233e-05	4.584e-05	0.00017996	6.837e-05	3.787e-05	2.754e-05	2.65e-05	0.00010545	0	3.143e-05	0.00013801	0.00012904	8.454e-05	0	0.0001718	3.895e-05	0	2.796e-05	8.787e-05	8.205e-05	0	2.442e-05	0
Meta-Protein 25503	BLAST_YTFQ_ECOLI ABC transporter periplasmic-binding protein YtfQ OS=Escherichia coli (strain K12) GN=ytfQ PE=1 SV=1_P39325	3D-structure;Complete proteome;Direct protein sequencing;Periplasm;Reference proteome;Signal;Transport;	;	K02058;	UniRef50_P39325	UniRef90_P39325	UniRef100_P39325	Escherichia coli	Escherichia	Enterobacteriaceae	Enterobacteriales	Gammaproteobacteria	Proteobacteria	Unknown KINGDOM	Bacteria	Escherichia coli K-12	HG4221657;	0	0	0	0	0	0	0	0	0	0.00025212	0	0	7.742e-05	0	0	0.00062992	0	0	0	0	2.735e-05	0.00074144	0	3.099e-05
Meta-Protein 11172	BLAST_RLX3_STAAU Protein rlx OS=Staphylococcus aureus GN=rlx PE=4 SV=1_P14491	Complete proteome;Conjugation;Magnesium;Manganese;Metal-binding;Mobility protein;Plasmid;	;	;	UniRef50_Q48722	UniRef90_Q48722	UniRef100_Q48722	Lactococcus lactis	Lactococcus	Streptococcaceae	Lactobacillales	Bacilli	Firmicutes	Unknown KINGDOM	Bacteria	Lactococcus lactis subsp. cremoris	HG4767375;	0.00010256	4.822e-05	0	0	0.00013675	7.575e-05	0	0	0	3.151e-05	0	3.45e-05	0.00012904	8.454e-05	7.424e-05	5.727e-05	0.00019475	5.809e-05	5.591e-05	8.787e-05	2.735e-05	0	0	3.099e-05
Meta-Protein 12465	BLAST_PURQ_SULDN Phosphoribosylformylglycinamidine synthase subunit PurQ OS=Sulfurimonas denitrificans (strain ATCC 33889 / DSM 1251) GN=purQ PE=3 SV=1_Q30TB2	ATP-binding;Complete proteome;Cytoplasm;Ligase;Magnesium;Metal-binding;Nucleotide-binding;Purine biosynthesis;Reference proteome;	6.3.5.3;	K01952;	UniRef50_Q9RKK5	UniRef90_Q5Z2C3	UniRef100_Q5Z2C3	Nocardia farcinica	Nocardia	Nocardiaceae	Actinomycetales	Actinobacteria	Actinobacteria	Unknown KINGDOM	Bacteria	Nocardia farcinica IFM 10152	HG5537469;	5.128e-05	4.822e-05	6.876e-05	5.999e-05	6.837e-05	3.787e-05	0.00011015	2.65e-05	5.273e-05	0.00012606	9.429e-05	0.00010351	2.581e-05	5.636e-05	2.475e-05	0.00011453	7.79e-05	2.904e-05	2.796e-05	5.858e-05	5.47e-05	4.943e-05	2.442e-05	3.099e-05
Meta-Protein 10584	BLAST_RL18_OCEIH 50S ribosomal protein L18 OS=Oceanobacillus iheyensis (strain DSM 14371 / CIP 107618 / JCM 11309 / KCTC 3954 / HTE831) GN=rplR PE=3 SV=1_Q8ETW7	Complete proteome;RNA-binding;Reference proteome;Ribonucleoprotein;Ribosomal protein;rRNA-binding;	;	K02881;	UniRef50_P23407	UniRef90_Q9Z9J8	UniRef100_Q9Z9J8	Bacillus halodurans	Bacillus	Bacillaceae	Bacillales	Bacilli	Firmicutes	Unknown KINGDOM	Bacteria	Bacillus halodurans C-125	HG1453189;	5.128e-05	2.411e-05	0	2.999e-05	3.419e-05	0.0001515	2.754e-05	0	7.909e-05	6.303e-05	3.143e-05	6.901e-05	0	0	2.475e-05	2.863e-05	0	0	2.796e-05	2.929e-05	8.205e-05	2.471e-05	2.442e-05	6.198e-05
Meta-Protein 17693	BLAST_OMPA_ECOLI Outer membrane protein A OS=Escherichia coli (strain K12) GN=ompA PE=1 SV=1_P0A910	3D-structure;Cell outer membrane;Complete proteome;Conjugation;Direct protein sequencing;Disulfide bond;Ion transport;Membrane;Porin;Reference proteome;Repeat;Signal;Transmembrane;Transmembrane beta strand;Transport;	;	;K03286;	UniRef50_Q8ZG77	EMPTY	EMPTY	Unknown SPECIES	Unknown GENUS	Enterobacteriaceae	Enterobacteriales	Gammaproteobacteria	Proteobacteria	Unknown KINGDOM	Bacteria	Unknown SUBSPECIES	HG4431905;	5.128e-05	0.00016877	0	2.999e-05	0	0.00011362	0.00027538	0	0	9.454e-05	0	0.00017251	0	0.00014089	0	8.59e-05	0	0.00017426	0.00011183	0	0	0	0.00012208	0
Meta-Protein 15957	BLAST_LUXO_VIBC3 Regulatory protein LuxO OS=Vibrio cholerae serotype O1 (strain ATCC 39541 / Classical Ogawa 395 / O395) GN=luxO PE=1 SV=2_O87455	ATP-binding;Activator;Complete proteome;Cytoplasm;DNA-binding;Nucleotide-binding;Phosphoprotein;Reference proteome;Transcription;Transcription regulation;Two-component regulatory system;	;	K07714;	UniRef50_Q06065	UniRef90_Q06065	UniRef100_Q06065	Escherichia coli	Escherichia	Enterobacteriaceae	Enterobacteriales	Gammaproteobacteria	Proteobacteria	Unknown KINGDOM	Bacteria	Escherichia coli K-12	HG4938176;	5.128e-05	4.822e-05	4.584e-05	8.998e-05	3.419e-05	7.575e-05	0	0	0.00013182	0.00012606	6.286e-05	0.00010351	2.581e-05	2.818e-05	7.424e-05	0.00011453	0	8.713e-05	5.591e-05	5.858e-05	0.00019144	0	7.325e-05	3.099e-05
Meta-Protein 1439	BLAST_FRCB_RHIML Fructose import binding protein FrcB OS=Rhizobium meliloti GN=frcB PE=1 SV=1_Q9F9B2	3D-structure;Chemotaxis;Complete proteome;Direct protein sequencing;Periplasm;Reference proteome;Signal;Sugar transport;Transport;	;	K10439;	UniRef50_P02925	UniRef90_P02925	EMPTY	Unknown SPECIES	Unknown GENUS	Enterobacteriaceae	Enterobacteriales	Gammaproteobacteria	Proteobacteria	Unknown KINGDOM	Bacteria	Unknown SUBSPECIES	HG4470635;HG4469721;	0	0.00012055	0.0001146	0.00029994	0	0	0	0	0.00013182	0	0	0	0.00023227	0	0.00014848	0.00034359	0	2.904e-05	0.00013979	5.858e-05	8.205e-05	0	0.0001465	3.099e-05
Meta-Protein 668	BLAST_DHE4_SALTI NADP-specific glutamate dehydrogenase OS=Salmonella typhi GN=gdhA PE=3 SV=1_Q8Z6F6	3D-structure;Complete proteome;Direct protein sequencing;NAD;NADP;Oxidoreductase;Reference proteome;	1.4.1.2;1.4.1.4;	;K00262;	EMPTY	EMPTY	EMPTY	Unknown SPECIES	Unknown GENUS	Unknown FAMILY	Unknown ORDER	Unknown CLASS	Unknown PHYLUM	Unknown KINGDOM	Bacteria	Unknown SUBSPECIES	HG4913863;Q9S1F9;HG2437767;	2.564e-05	2.411e-05	0.00016044	2.999e-05	3.419e-05	3.787e-05	0	0	7.909e-05	9.454e-05	3.143e-05	0	0.00023227	0	0.00014848	2.863e-05	3.895e-05	8.713e-05	2.796e-05	2.929e-05	2.735e-05	0.00012357	0	6.198e-05
Meta-Protein 14307	BLAST_PNCB1_PSEAE Nicotinate phosphoribosyltransferase 1 OS=Pseudomonas aeruginosa (strain ATCC 15692 / DSM 22644 / CIP 104116 / JCM 14847 / LMG 12228 / 1C / PRS 101 / PAO1) GN=pncB1 PE=3 SV=1_Q9HUP4	Complete proteome;Ligase;Pyridine nucleotide biosynthesis;Reference proteome;Transferase;	6.3.4.21;	K00763;	UniRef50_C0QFM5	UniRef90_C0QFM5	UniRef100_C0QFM5	Desulfobacterium autotrophicum	Desulfobacterium	Desulfobacteraceae	Desulfobacterales	Deltaproteobacteria	Proteobacteria	Unknown KINGDOM	Bacteria	Desulfobacterium autotrophicum HRM2	HG1539037;	7.692e-05	4.822e-05	4.584e-05	2.999e-05	6.837e-05	7.575e-05	5.508e-05	0	7.909e-05	6.303e-05	3.143e-05	3.45e-05	5.162e-05	2.818e-05	7.424e-05	8.59e-05	0	8.713e-05	2.796e-05	8.787e-05	0.00010939	2.471e-05	7.325e-05	6.198e-05
Meta-Protein 16597	DMFAA_ALCSP N,N-dimethylformamidase alpha subunit OS=Alcaligenes sp. GN=dmfA1 PE=1 SV=1	Direct protein sequencing;Hydrolase;	3.5.1.56;	;	UniRef50_Q9LCC1	UniRef90_Q9LCC1	UniRef100_Q9LCC1	Alcaligenes sp.	Alcaligenes	Alcaligenaceae	Burkholderiales	Betaproteobacteria	Proteobacteria	Unknown KINGDOM	Bacteria	Unknown SUBSPECIES	Q9LCC1;	5.128e-05	2.411e-05	2.292e-05	5.999e-05	0.00017093	3.787e-05	5.508e-05	0.00015898	2.636e-05	0.00012606	0.00015715	0.00010351	0	2.818e-05	2.475e-05	0	0.0001558	0	8.387e-05	0.00011716	0	0	0	0
Meta-Protein 10965	BLAST_LYTT_BACSU Sensory transduction protein LytT OS=Bacillus subtilis (strain 168) GN=lytT PE=3 SV=1_P94514	Complete proteome;Cytoplasm;DNA-binding;Transcription;Transcription regulation;	;	;	UniRef50_Q7A3W9	UniRef90_Q7A3W9	UniRef100_Q6G6V7	Staphylococcus aureus	Staphylococcus	Staphylococcaceae	Bacillales	Bacilli	Firmicutes	Unknown KINGDOM	Bacteria	Staphylococcus aureus subsp. aureus	HG1821977;	7.692e-05	2.411e-05	0	2.999e-05	0.00010256	0.00011362	0	0	0	3.151e-05	3.143e-05	3.45e-05	7.742e-05	2.818e-05	0	2.863e-05	0.0001558	2.904e-05	5.591e-05	5.858e-05	5.47e-05	2.471e-05	0	0.00012396
Meta-Protein 11345	BLAST_ARSH_HUMAN Arylsulfatase H OS=Homo sapiens GN=ARSH PE=2 SV=1_Q5FYA8	3D-structure;Calcium;Complete proteome;Cytoplasm;Direct protein sequencing;Hydrolase;Metal-binding;Reference proteome;	3.1.6.1;	K01130;	UniRef50_P51691	UniRef90_P51691	UniRef100_P51691	Pseudomonas aeruginosa	Pseudomonas	Pseudomonadaceae	Pseudomonadales	Gammaproteobacteria	Proteobacteria	Unknown KINGDOM	Bacteria	Pseudomonas aeruginosa PAO1	HG5480717;	5.128e-05	0	0	0	0	0	8.262e-05	0.00100689	5.273e-05	3.151e-05	0.00018858	0	2.581e-05	0	0	0	0	0	0	5.858e-05	0	0	0	0
Meta-Protein 790	BLAST_RL10_RUBXD 50S ribosomal protein L10 OS=Rubrobacter xylanophilus (strain DSM 9941 / NBRC 16129) GN=rplJ PE=3 SV=1_Q1AU20	Complete proteome;RNA-binding;Reference proteome;Ribonucleoprotein;Ribosomal protein;rRNA-binding;	;	K02864;	UniRef50_A8F972	UniRef90_Q4L3K0	UniRef100_Q4L3K0	Unknown SPECIES	Unknown GENUS	Unknown FAMILY	Unknown ORDER	Unknown CLASS	Firmicutes	Unknown KINGDOM	Bacteria	Unknown SUBSPECIES	HG2277988;HG2641199;HG2619387;HG2598596;HG2526293;	2.564e-05	4.822e-05	2.292e-05	8.998e-05	6.837e-05	0	0	0	0.00026364	6.303e-05	3.143e-05	0	2.581e-05	5.636e-05	7.424e-05	8.59e-05	0	8.713e-05	0	8.787e-05	0.00021879	2.471e-05	7.325e-05	0
Meta-Protein 16059	BLAST_SLAP_LYSSH Surface-layer 125 kDa protein OS=Lysinibacillus sphaericus PE=3 SV=1_P38537	Cell wall;Direct protein sequencing;Glycoprotein;Repeat;S-layer;Secreted;Signal;	;	;	UniRef50_P22258	UniRef90_P22258	UniRef100_P22258	Thermoanaerobacter kivui	Thermoanaerobacter	Thermoanaerobacteraceae	Thermoanaerobacterales	Clostridia	Firmicutes	Unknown KINGDOM	Bacteria	Unknown SUBSPECIES	HG5531721;	0.00010256	2.411e-05	0.00016044	0	0	0	0	0	0	0	0	0	0.00041292	0	0.00049494	0	0	0	0	0	0	0	0	0
Meta-Protein 13191	BLAST_NRDG_VIBCH Anaerobic ribonucleoside-triphosphate reductase-activating protein OS=Vibrio cholerae serotype O1 (strain ATCC 39315 / El Tor Inaba N16961) GN=nrdG PE=3 SV=1_Q9KM76	4Fe-4S;Complete proteome;Cytoplasm;Iron;Iron-sulfur;Metal-binding;Oxidoreductase;Reference proteome;S-adenosyl-L-methionine;	1.97.1.-;	K04068;	UniRef50_Q9KM76	UniRef90_Q9KM76	UniRef100_Q9KM76	Vibrio cholerae O1 biovar El Tor str. N16961	Vibrio	Vibrionaceae	Vibrionales	Gammaproteobacteria	Proteobacteria	Unknown KINGDOM	Bacteria	Vibrio cholerae O1	HG2254631;	7.692e-05	4.822e-05	0	2.999e-05	0.00010256	0.00011362	0	0	0	3.151e-05	0	3.45e-05	0.00012904	0	4.949e-05	5.727e-05	0.00019475	5.809e-05	8.387e-05	8.787e-05	2.735e-05	0	0	6.198e-05
Meta-Protein 13358	BLAST_RSGA_BACCN Small ribosomal subunit biogenesis GTPase RsgA OS=Bacillus cytotoxicus (strain DSM 22905 / CIP 110041 / 391-98 / NVH 391-98) GN=rsgA PE=3 SV=1_A7GRJ1	Complete proteome;Cytoplasm;GTP-binding;Hydrolase;Metal-binding;Nucleotide-binding;RNA-binding;Reference proteome;Ribosome biogenesis;Zinc;rRNA-binding;	3.6.1.-;	K06949;	UniRef50_Q81WH7	UniRef90_Q81WH7	EMPTY	Unknown SPECIES	Bacillus	Bacillaceae	Bacillales	Bacilli	Firmicutes	Unknown KINGDOM	Bacteria	Unknown SUBSPECIES	HG3856194;	5.128e-05	4.822e-05	4.584e-05	5.999e-05	0.00010256	7.575e-05	0.00013769	0.00010599	5.273e-05	9.454e-05	9.429e-05	6.901e-05	0	2.818e-05	0	5.727e-05	7.79e-05	0	5.591e-05	2.929e-05	2.735e-05	0	2.442e-05	0
Meta-Protein 534	BLAST_EFG_CLOTH Elongation factor G OS=Clostridium thermocellum (strain ATCC 27405 / DSM 1237 / NBRC 103400 / NCIMB 10682 / NRRL B-4536 / VPI 7372) GN=fusA PE=3 SV=1_A3DIZ9	3D-structure;Acetylation;Complete proteome;Cytoplasm;Direct protein sequencing;Elongation factor;GTP-binding;Nucleotide-binding;Phosphoprotein;Plasmid;Protein biosynthesis;Reference proteome;	;	;K02355;	EMPTY	EMPTY	EMPTY	Unknown SPECIES	Unknown GENUS	Unknown FAMILY	Unknown ORDER	Unknown CLASS	Unknown PHYLUM	Unknown KINGDOM	Bacteria	Unknown SUBSPECIES	HG5382641;HG5376312;	5.128e-05	0	2.292e-05	0	0	0	5.508e-05	0	0	3.151e-05	0	0	0.00038712	0	0.00012373	0	0	0	0	0	0	9.886e-05	0	0.00018594
Meta-Protein 13676	BLAST_DBHA_BURP2 DNA-binding protein HU-alpha OS=Burkholderia pseudomallei (strain 1026b) GN=hupA PE=3 SV=1_I1WEI8	Complete proteome;DNA condensation;DNA-binding;Reference proteome;	;	K03530;	UniRef50_I1WEI8	UniRef90_I1WEI8	UniRef100_I1WEI8	Burkholderia pseudomallei	Burkholderia	Burkholderiaceae	Burkholderiales	Betaproteobacteria	Proteobacteria	Unknown KINGDOM	Bacteria	Unknown SUBSPECIES	HG1056671;	7.692e-05	9.644e-05	2.292e-05	5.999e-05	6.837e-05	0	0.00013769	2.65e-05	5.273e-05	3.151e-05	6.286e-05	6.901e-05	2.581e-05	0	2.475e-05	5.727e-05	3.895e-05	8.713e-05	2.796e-05	2.929e-05	2.735e-05	2.471e-05	2.442e-05	0
Meta-Protein 14321	BLAST_RS19_BIFAA 30S ribosomal protein S19 OS=Bifidobacterium adolescentis (strain ATCC 15703 / DSM 20083 / NCTC 11814 / E194a) GN=rpsS PE=3 SV=1_A1A073	Complete proteome;RNA-binding;Reference proteome;Ribonucleoprotein;Ribosomal protein;rRNA-binding;	;	K02965;	UniRef50_P12731	UniRef90_A1A073	UniRef100_A1A073	Bifidobacterium adolescentis	Bifidobacterium	Bifidobacteriaceae	Bifidobacteriales	Actinobacteria	Actinobacteria	Unknown KINGDOM	Bacteria	Bifidobacterium adolescentis ATCC 15703	HG0972732;	2.564e-05	0	0	5.999e-05	0	0	0	0	2.636e-05	6.303e-05	0	0.00017251	0.00010323	0	0	5.727e-05	0	5.809e-05	0	2.929e-05	0	0.00019772	0	0.00030989
Meta-Protein 35457	BLAST_RUVC_TREDE Crossover junction endodeoxyribonuclease RuvC OS=Treponema denticola (strain ATCC 35405 / CIP 103919 / DSM 14222) GN=ruvC PE=3 SV=1_Q73LJ8	Complete proteome;DNA damage;DNA recombination;DNA repair;Hydrolase;Magnesium;Metal-binding;Nuclease;Reference proteome;	3.1.22.4;	K01159;	UniRef50_Q73LJ8	UniRef90_Q73LJ8	UniRef100_Q73LJ8	Treponema denticola	Treponema	Spirochaetaceae	Spirochaetales	Spirochaetia	Spirochaetes	Unknown KINGDOM	Bacteria	Treponema denticola ATCC 35405	HG2212890;	0	4.822e-05	4.584e-05	5.999e-05	0.00013675	3.787e-05	5.508e-05	0	0	3.151e-05	3.143e-05	6.901e-05	0	2.818e-05	4.949e-05	2.863e-05	7.79e-05	2.904e-05	5.591e-05	5.858e-05	2.735e-05	7.414e-05	2.442e-05	6.198e-05
Meta-Protein 1484	BLAST_PGK_CLONN Phosphoglycerate kinase OS=Clostridium novyi (strain NT) GN=pgk PE=3 SV=1_A0PYP1	ATP-binding;Complete proteome;Cytoplasm;Glycolysis;Kinase;Nucleotide-binding;Reference proteome;Transferase;	2.7.2.3;	K00927;	UniRef50_Q9SAJ4	EMPTY	EMPTY	Unknown SPECIES	Unknown GENUS	Unknown FAMILY	Clostridiales	Clostridia	Firmicutes	Unknown KINGDOM	Bacteria	Unknown SUBSPECIES	HG4671943;HG4845550;HG4617711;	0	2.411e-05	4.584e-05	0.00011998	3.419e-05	0	0	0	0.00010545	0	0	0	0.00030969	2.818e-05	2.475e-05	5.727e-05	0.00035055	0.00011617	0.00016774	0	2.735e-05	4.943e-05	0	3.099e-05
Meta-Protein 12140	UVRC_HYPNA UvrABC system protein C OS=Hyphomonas neptunium (strain ATCC 15444) GN=uvrC PE=3 SV=1	Complete proteome;Cytoplasm;DNA damage;DNA excision;DNA repair;Excision nuclease;Reference proteome;SOS response;	;	K03703;	UniRef50_Q9A4F3	UniRef90_Q0BY00	UniRef100_Q0BY00	Hyphomonas neptunium	Hyphomonas	Hyphomonadaceae	Rhodobacterales	Alphaproteobacteria	Proteobacteria	Unknown KINGDOM	Bacteria	Hyphomonas neptunium ATCC 15444	Q0BY00;	7.692e-05	4.822e-05	0.0001146	2.999e-05	0.00010256	0.00011362	8.262e-05	0	0.00015818	0	6.286e-05	0.00017251	5.162e-05	0	2.475e-05	0	0.00011685	5.809e-05	5.591e-05	0	2.735e-05	2.471e-05	0.00012208	9.297e-05
Meta-Protein 17246	BLAST_RL27_LACP7 50S ribosomal protein L27 OS=Lachnoclostridium phytofermentans (strain ATCC 700394 / DSM 18823 / ISDg) GN=rpmA PE=3 SV=1_A9KMF6	Complete proteome;Reference proteome;Ribonucleoprotein;Ribosomal protein;	;	K02899;	UniRef50_O67650	UniRef90_A9KMF6	UniRef100_A9KMF6	Clostridium phytofermentans	Clostridium	Clostridiaceae	Clostridiales	Clostridia	Firmicutes	Unknown KINGDOM	Bacteria	Clostridium phytofermentans ISDg	HG1036839;	7.692e-05	7.233e-05	2.292e-05	5.999e-05	0.00010256	0	0	0	0.00029	3.151e-05	0.00022001	0	0	0	2.475e-05	5.727e-05	7.79e-05	5.809e-05	0	5.858e-05	0.00013674	0.00012357	7.325e-05	0
Meta-Protein 3625	BLAST_SUSC_BACTN TonB-dependent receptor SusC OS=Bacteroides thetaiotaomicron (strain ATCC 29148 / DSM 2079 / NCTC 10582 / E50 / VPI-5482) GN=susC PE=1 SV=1_Q8A1G1	Carbohydrate metabolism;Cell outer membrane;Complete proteome;Membrane;Receptor;Reference proteome;Signal;TonB box;Transmembrane;Transmembrane beta strand;Transport;	;	K21573;	UniRef50_Q8A1G1	UniRef90_Q8A1G1	UniRef100_Q8A1G1	Bacteroides thetaiotaomicron	Bacteroides	Bacteroidaceae	Bacteroidales	Bacteroidia	Bacteroidetes	Unknown KINGDOM	Bacteria	Bacteroides thetaiotaomicron VPI-5482	HG5512984;HG5516360;	0	0	0.00025213	0	0	0	0	0	0	0.00122908	0	0	0	0	0	0	0	0	0	0	2.735e-05	0.00150759	0	0
Meta-Protein 37630	MNME_HYPNA tRNA modification GTPase MnmE OS=Hyphomonas neptunium (strain ATCC 15444) GN=mnmE PE=3 SV=1	Complete proteome;Cytoplasm;GTP-binding;Hydrolase;Magnesium;Metal-binding;Nucleotide-binding;Potassium;Reference proteome;tRNA processing;	3.6.-.-;	K03650;	UniRef50_Q0BWA8	UniRef90_Q0BWA8	UniRef100_Q0BWA8	Hyphomonas neptunium	Hyphomonas	Hyphomonadaceae	Rhodobacterales	Alphaproteobacteria	Proteobacteria	Unknown KINGDOM	Bacteria	Hyphomonas neptunium ATCC 15444	Q0BWA8;	0	4.822e-05	2.292e-05	0.00011998	0.00020512	3.787e-05	8.262e-05	0	2.636e-05	0	0	6.901e-05	0	8.454e-05	0	5.727e-05	3.895e-05	0.00011617	0.00011183	2.929e-05	8.205e-05	4.943e-05	0	9.297e-05
Meta-Protein 780	BLAST_SERC_BACV8 Phosphoserine aminotransferase OS=Bacteroides vulgatus (strain ATCC 8482 / DSM 1447 / JCM 5826 / NBRC 14291 / NCTC 11154) GN=serC PE=3 SV=1_A6L5A6	Amino-acid biosynthesis;Aminotransferase;Complete proteome;Cytoplasm;Pyridoxal phosphate;Pyridoxine biosynthesis;Reference proteome;Serine biosynthesis;Transferase;	2.6.1.52;	K00831;	UniRef50_Q8A8L4	UniRef90_Q5LDN9	UniRef100_Q5LDN9	Unknown SPECIES	Unknown GENUS	Unknown FAMILY	Bacteroidales	Bacteroidia	Bacteroidetes	Unknown KINGDOM	Bacteria	Unknown SUBSPECIES	HG4428093;HG4381825;	5.128e-05	7.233e-05	0.00022921	0	0	0	0	0	0.00010545	3.151e-05	0	0	0.00025808	0	9.899e-05	0.00022906	0	0	0	0	8.205e-05	0.00012357	0	0
Meta-Protein 582	BLAST_ARFA_MYCTU Peptidoglycan-binding protein ArfA OS=Mycobacterium tuberculosis (strain ATCC 25618 / H37Rv) GN=arfA PE=1 SV=1_P9WIU5	Cell outer membrane;Complete proteome;Direct protein sequencing;Disulfide bond;Membrane;Pyrrolidone carboxylic acid;Reference proteome;Signal;Transmembrane;Transmembrane beta strand;	;	;	UniRef50_Q9S3R9	UniRef90_Q9S3R9	UniRef100_Q9S3R9	Porphyromonas gingivalis	Porphyromonas	Porphyromonadaceae	Bacteroidales	Bacteroidia	Bacteroidetes	Unknown KINGDOM	Bacteria	Porphyromonas gingivalis W83	HG4515731;HG4551191;HG4485576;	5.128e-05	4.822e-05	9.168e-05	0	0	0	0	0	0.00013182	9.454e-05	0	0	0.00020646	0	0.00019798	0	0	0	0	0	0.00024614	0.00049429	0	0
Meta-Protein 16801	BLAST_THIO1_CORNE Thioredoxin C-1 OS=Corynebacterium nephridii PE=1 SV=1_P00275	Direct protein sequencing;Disulfide bond;Electron transport;Redox-active center;Transport;	;	;	UniRef50_P00275	UniRef90_P00275	UniRef100_P00275	Corynebacterium nephridii	Corynebacterium	Corynebacteriaceae	Actinomycetales	Actinobacteria	Actinobacteria	Unknown KINGDOM	Bacteria	Unknown SUBSPECIES	HG1169062;	5.128e-05	0.00031343	0.00020628	0	0	0	0	0	0.00018455	3.151e-05	0	0	2.581e-05	0	9.899e-05	0	0	0	0	0	0.00027349	4.943e-05	0	0
Meta-Protein 16640	BLAST_OMP_SODGL Outer membrane protein (Fragment) OS=Sodalis glossinidius PE=1 SV=1_P83079	Cell outer membrane;Complete proteome;Ion transport;Membrane;Porin;Signal;Transmembrane;Transmembrane beta strand;Transport;	;	K14062;	UniRef50_O33980	UniRef90_Q56111	UniRef100_Q56111	Salmonella enterica subsp. enterica serovar Typhi	Salmonella	Enterobacteriaceae	Enterobacteriales	Gammaproteobacteria	Proteobacteria	Unknown KINGDOM	Bacteria	Salmonella enterica subsp. enterica	HG4526541;	5.128e-05	0.00012055	0	5.999e-05	3.419e-05	7.575e-05	5.508e-05	0	0	0.00012606	0	6.901e-05	0	5.636e-05	0	8.59e-05	0	2.904e-05	0.0001957	0	0.00016409	0	0	0
Meta-Protein 13189	BLAST_DGTL1_CALS4 Deoxyguanosinetriphosphate triphosphohydrolase-like protein OS=Caldanaerobacter subterraneus subsp. tengcongensis (strain DSM 15242 / JCM 11007 / NBRC 100824 / MB4) GN=TTE1757 PE=3 SV=1_Q8R5R4	Complete proteome;Hydrolase;Reference proteome;	;	K01129;	UniRef50_Q8R5R4	UniRef90_Q8R5R4	UniRef100_Q8R5R4	Thermoanaerobacter tengcongensis MB4	Caldanaerobacter	Thermoanaerobacteraceae	Thermoanaerobacterales	Clostridia	Firmicutes	Unknown KINGDOM	Bacteria	Caldanaerobacter subterraneus subsp. tengcongensis	HG4254192;	7.692e-05	4.822e-05	0	0	0.00013675	7.575e-05	0	0	0	3.151e-05	0	3.45e-05	0.00012904	8.454e-05	7.424e-05	5.727e-05	0.00019475	5.809e-05	5.591e-05	8.787e-05	2.735e-05	0	0	3.099e-05
Meta-Protein 12815	BLAST_BGL38_ORYSJ Beta-glucosidase 38 OS=Oryza sativa subsp. japonica GN=BGLU38 PE=2 SV=2_Q2QSR8	3D-structure;Carbohydrate metabolism;Cellulose degradation;Glycosidase;Hydrolase;Polysaccharide degradation;	3.2.1.21;	K05350;	UniRef50_B9K7M5	UniRef90_B9K7M5	UniRef100_Q08638	Thermotoga maritima	Thermotoga	Thermotogaceae	Thermotogales	Thermotogae	Thermotogae	Unknown KINGDOM	Bacteria	Thermotoga maritima MSB8	HG4788925;	5.128e-05	0.00014466	9.168e-05	5.999e-05	6.837e-05	0.00011362	2.754e-05	0	2.636e-05	9.454e-05	3.143e-05	6.901e-05	2.581e-05	5.636e-05	2.475e-05	8.59e-05	7.79e-05	0.00014521	5.591e-05	0	5.47e-05	2.471e-05	0	6.198e-05
Meta-Protein 11418	BLAST_YEGS_CHRSD Probable lipid kinase YegS-like OS=Chromohalobacter salexigens (strain DSM 3043 / ATCC BAA-138 / NCIMB 13768) GN=Csal_2507 PE=3 SV=1_Q1QUK4	ATP-binding;Complete proteome;Cytoplasm;Kinase;Lipid biosynthesis;Lipid metabolism;Magnesium;Metal-binding;Nucleotide-binding;Phospholipid biosynthesis;Phospholipid metabolism;Reference proteome;Transferase;	2.7.1.-;	;	UniRef50_Q87IB3	UniRef90_Q87IB3	UniRef100_Q87IB3	Vibrio parahaemolyticus	Vibrio	Vibrionaceae	Vibrionales	Gammaproteobacteria	Proteobacteria	Unknown KINGDOM	Bacteria	Vibrio parahaemolyticus RIMD 2210633	HG4271304;	5.128e-05	7.233e-05	4.584e-05	0.00014997	0.00010256	0.00011362	5.508e-05	0	5.273e-05	6.303e-05	0.00018858	0.00010351	0	5.636e-05	0	8.59e-05	7.79e-05	0	2.796e-05	2.929e-05	5.47e-05	0	0	0
Meta-Protein 19399	BLAST_DHE2_BACFR NAD-specific glutamate dehydrogenase OS=Bacteroides fragilis (strain YCH46) GN=gdhB PE=2 SV=2_P94316	Complete proteome;NAD;Oxidoreductase;	1.4.1.2;	K00262;	UniRef50_B2RKJ1	UniRef90_P94316	UniRef100_P94316	Bacteroides fragilis	Bacteroides	Bacteroidaceae	Bacteroidales	Bacteroidia	Bacteroidetes	Unknown KINGDOM	Bacteria	Bacteroides fragilis YCH46	HG3777569;	0	0	0.00029797	5.999e-05	0	0	0	0	0	0	0	0	0.00018065	0	0.00029696	0	0	5.809e-05	8.387e-05	2.929e-05	8.205e-05	0.00012357	2.442e-05	0.00018594
Meta-Protein 11347	BLAST_RSMI_CAMFF Ribosomal RNA small subunit methyltransferase I OS=Campylobacter fetus subsp. fetus (strain 82-40) GN=rsmI PE=3 SV=1_A0RMQ7	Complete proteome;Cytoplasm;Methyltransferase;S-adenosyl-L-methionine;Transferase;rRNA processing;	2.1.1.198;	K07056;	UniRef50_P56204	UniRef90_P56204	UniRef100_Q9ZLS8	Helicobacter pylori	Helicobacter	Helicobacteraceae	Campylobacterales	Epsilonproteobacteria	Proteobacteria	Unknown KINGDOM	Bacteria	Helicobacter pylori J99	HG3647849;	5.128e-05	0	0	0	0	0	8.262e-05	0.00100689	5.273e-05	3.151e-05	0.00022001	0	2.581e-05	0	0	0	0	0	0	5.858e-05	0	0	0	0
Meta-Protein 10966	BLAST_PGLK_CAMJE Protein glycosylation K OS=Campylobacter jejuni subsp. jejuni serotype O:2 (strain ATCC 700819 / NCTC 11168) GN=pglK PE=1 SV=1_Q0P9C4	ATP-binding;Antibiotic biosynthesis;Bacteriocin transport;Cell membrane;Hydrolase;Membrane;Nucleotide-binding;Protease;Protein transport;Thiol protease;Transmembrane;Transmembrane helix;Transport;	3.4.22.-;	;	UniRef50_P59852	UniRef90_P59852	UniRef100_P59852	Lactococcus lactis	Lactococcus	Streptococcaceae	Lactobacillales	Bacilli	Firmicutes	Unknown KINGDOM	Bacteria	Lactococcus lactis subsp. lactis	HG5369920;	7.692e-05	2.411e-05	0	2.999e-05	0.00010256	0.00011362	0	0	0	3.151e-05	3.143e-05	3.45e-05	7.742e-05	2.818e-05	0	2.863e-05	0.0001558	2.904e-05	5.591e-05	5.858e-05	5.47e-05	2.471e-05	0	0.00012396
Meta-Protein 24656	BLAST_EUTE_ECOLI Ethanolamine utilization protein EutE OS=Escherichia coli (strain K12) GN=eutE PE=4 SV=1_P77445	Complete proteome;Oxidoreductase;Reference proteome;	;	K04021;	UniRef50_P77445	UniRef90_P77445	UniRef100_P41793	Salmonella enterica subsp. enterica serovar Typhimurium str. LT2	Salmonella	Enterobacteriaceae	Enterobacteriales	Gammaproteobacteria	Proteobacteria	Unknown KINGDOM	Bacteria	Salmonella enterica subsp. enterica	HG4925602;	0	0	4.584e-05	0	0.00010256	0.00011362	0	0	0.00013182	0.00015757	0	0	0.00012904	0	9.899e-05	8.59e-05	7.79e-05	8.713e-05	0	0.00014645	5.47e-05	0.00014829	0.0001465	6.198e-05
Meta-Protein 17110	BLAST_PGLA_CAMJE N,N-diacetylbacillosaminyl-diphospho-undecaprenol alpha-1,3-N-acetylgalactosaminyltransferase OS=Campylobacter jejuni subsp. jejuni serotype O:2 (strain ATCC 700819 / NCTC 11168) GN=pglA PE=1 SV=1_Q0P9C9	Capsule biogenesis/degradation;Exopolysaccharide synthesis;Glycosyltransferase;Transferase;	2.4.-.-;	;	UniRef50_P39862	UniRef90_P39862	UniRef100_P39862	Staphylococcus aureus	Staphylococcus	Staphylococcaceae	Bacillales	Bacilli	Firmicutes	Unknown KINGDOM	Bacteria	Unknown SUBSPECIES	HG2705982;	0.00010256	0	0	0	0	0	0.00033046	0.00026497	0	0	0.00015715	3.45e-05	0	0	0	0	0.0003116	0	0	2.929e-05	0	0	0	0
Meta-Protein 11229	BLAST_YFED_ECOLI Uncharacterized protein YfeD OS=Escherichia coli (strain K12) GN=yfeD PE=4 SV=3_P27238	Complete proteome;Reference proteome;	;	;	UniRef50_P27238	UniRef90_P27238	UniRef100_P27238	Escherichia coli	Escherichia	Enterobacteriaceae	Enterobacteriales	Gammaproteobacteria	Proteobacteria	Unknown KINGDOM	Bacteria	Escherichia coli K-12	HG1551230;	2.564e-05	4.822e-05	2.292e-05	2.999e-05	3.419e-05	7.575e-05	5.508e-05	5.299e-05	2.636e-05	6.303e-05	9.429e-05	3.45e-05	0	2.818e-05	2.475e-05	5.727e-05	0.00011685	0	2.796e-05	8.787e-05	8.205e-05	0	2.442e-05	0
Meta-Protein 13047	MSHA_STRRD D-inositol 3-phosphate glycosyltransferase OS=Streptosporangium roseum (strain ATCC 12428 / DSM 43021 / JCM 3005 / NI 9100) GN=mshA PE=3 SV=1	Complete proteome;Glycosyltransferase;Magnesium;Metal-binding;Reference proteome;Transferase;	2.4.1.250;	K15521;	UniRef50_A0QQZ8	UniRef90_D2B9F4	UniRef100_D2B9F4	Streptosporangium roseum	Streptosporangium	Streptosporangiaceae	Actinomycetales	Actinobacteria	Actinobacteria	Unknown KINGDOM	Bacteria	Streptosporangium roseum DSM 43021	D2B9F4;	5.128e-05	4.822e-05	2.292e-05	5.999e-05	3.419e-05	0	8.262e-05	0.00010599	5.273e-05	3.151e-05	0.00015715	3.45e-05	0	5.636e-05	0	8.59e-05	3.895e-05	0	0	0	5.47e-05	0	0	0
Meta-Protein 44804	BLAST_DLDH_ECO57 Dihydrolipoyl dehydrogenase OS=Escherichia coli O157:H7 GN=lpdA PE=3 SV=2_P0A9P2	3D-structure;Acetylation;Cell inner membrane;Cell membrane;Complete proteome;Cytoplasm;Direct protein sequencing;Disulfide bond;FAD;Flavoprotein;Glycolysis;Membrane;NAD;Oxidoreductase;Redox-active center;Reference proteome;	1.8.1.4;	K00382;	EMPTY	EMPTY	EMPTY	Unknown SPECIES	Unknown GENUS	Unknown FAMILY	Unknown ORDER	Gammaproteobacteria	Proteobacteria	Unknown KINGDOM	Bacteria	Unknown SUBSPECIES	HG5057258;	0	0	0	0	0	0	0.00055077	0	0	0	0	0.00017251	0	0.00011271	0	0	0	0	0	0	0	2.471e-05	0	0
Meta-Protein 27235	BLAST_RL1_CLOCE 50S ribosomal protein L1 OS=Clostridium cellulolyticum (strain ATCC 35319 / DSM 5812 / JCM 6584 / H10) GN=rplA PE=3 SV=1_B8I5M9	Complete proteome;RNA-binding;Reference proteome;Repressor;Ribonucleoprotein;Ribosomal protein;Translation regulation;rRNA-binding;tRNA-binding;	;	K02863;	UniRef50_Q6N4R5	UniRef90_A3DIZ1	UniRef100_A3DIZ1	Clostridium thermocellum	Clostridium	Clostridiaceae	Clostridiales	Clostridia	Firmicutes	Unknown KINGDOM	Bacteria	Clostridium thermocellum ATCC 27405	HG3145949;	0	4.822e-05	0	0.00035993	0	0	0	0	0.00023727	0.00028363	0	0	7.742e-05	5.636e-05	2.475e-05	0.0001718	0	8.713e-05	5.591e-05	5.858e-05	8.205e-05	7.414e-05	0.00017091	0
Meta-Protein 7817	BLAST_RS8_ENTFA 30S ribosomal protein S8 OS=Enterococcus faecalis (strain ATCC 700802 / V583) GN=rpsH PE=3 SV=1_Q839F0	Complete proteome;RNA-binding;Reference proteome;Ribonucleoprotein;Ribosomal protein;rRNA-binding;	;	K02994;	UniRef50_P14826	UniRef90_Q839F0	UniRef100_Q839F0	Enterococcus faecalis	Enterococcus	Enterococcaceae	Lactobacillales	Bacilli	Firmicutes	Unknown KINGDOM	Bacteria	Enterococcus faecalis V583	HG1333716;	5.128e-05	4.822e-05	4.584e-05	2.999e-05	0.00010256	0.00011362	0	0	7.909e-05	6.303e-05	9.429e-05	0	5.162e-05	5.636e-05	9.899e-05	5.727e-05	0.00011685	0.00011617	5.591e-05	2.929e-05	8.205e-05	4.943e-05	9.766e-05	3.099e-05
Meta-Protein 17334	BLAST_MGLB_TREPA Glucose/galactose-binding lipoprotein OS=Treponema pallidum (strain Nichols) GN=mglB PE=1 SV=1_Q08255	3D-structure;Cell membrane;Complete proteome;Lipoprotein;Membrane;Palmitate;Reference proteome;Signal;Sugar transport;Transport;	;	K10540;	UniRef50_Q08255	UniRef90_Q08255	UniRef100_Q08255	Treponema pallidum subsp. pallidum str. Nichols	Treponema	Spirochaetaceae	Spirochaetales	Spirochaetia	Spirochaetes	Unknown KINGDOM	Bacteria	Treponema pallidum subsp. pallidum	HG4886090;	0.0001282	7.233e-05	0.00018336	0	0	0	0	0	2.636e-05	0	0	0	5.162e-05	0	0.00017323	0	0.00011685	0.00017426	0.00013979	0.00017574	0.00013674	9.886e-05	2.442e-05	0
Meta-Protein 13997	EFTU_GEOSL Elongation factor Tu OS=Geobacter sulfurreducens (strain ATCC 51573 / DSM 12127 / PCA) GN=tuf1 PE=3 SV=1	Complete proteome;Cytoplasm;Elongation factor;GTP-binding;Nucleotide-binding;Protein biosynthesis;Reference proteome;	;	K02358;	UniRef50_P33166	UniRef90_Q748X8	UniRef100_Q748X8	Geobacter sulfurreducens	Geobacter	Geobacteraceae	Desulfuromonadales	Deltaproteobacteria	Proteobacteria	Unknown KINGDOM	Bacteria	Geobacter sulfurreducens PCA	Q748X8;	7.692e-05	4.822e-05	4.584e-05	0	0.00010256	7.575e-05	0	0	7.909e-05	0.00012606	9.429e-05	0	5.162e-05	8.454e-05	7.424e-05	8.59e-05	0.0001558	5.809e-05	5.591e-05	5.858e-05	8.205e-05	0.00012357	9.766e-05	3.099e-05
Meta-Protein 14784	BLAST_SMVA_SALT1 Methyl viologen resistance protein SmvA OS=Salmonella typhimurium (strain 14028s / SGSC 2262) GN=smvA PE=1 SV=1_D0ZXQ3	Cell inner membrane;Cell membrane;Complete proteome;Membrane;Reference proteome;Transmembrane;Transmembrane helix;Transport;	;	K08167;	UniRef50_D0ZXQ3	UniRef90_D0ZXQ3	UniRef100_D0ZXQ3	Salmonella enterica subsp. enterica serovar Typhimurium str. LT2	Salmonella	Enterobacteriaceae	Enterobacteriales	Gammaproteobacteria	Proteobacteria	Unknown KINGDOM	Bacteria	Salmonella enterica subsp. enterica	HG5038759;	7.692e-05	2.411e-05	9.168e-05	8.998e-05	6.837e-05	3.787e-05	2.754e-05	2.65e-05	2.636e-05	9.454e-05	3.143e-05	6.901e-05	0	0.00011271	2.475e-05	2.863e-05	0	0	5.591e-05	0	0.00016409	9.886e-05	4.883e-05	3.099e-05
Meta-Protein 11192	BLAST_PGCA_BACSU Phosphoglucomutase OS=Bacillus subtilis (strain 168) GN=pgcA PE=1 SV=3_P18159	Carbohydrate metabolism;Complete proteome;Glucose metabolism;Isomerase;Magnesium;Metal-binding;Phosphoprotein;Reference proteome;	5.4.2.2;	K01835;	UniRef50_P18159	UniRef90_P18159	UniRef100_P18159	Bacillus subtilis subsp. subtilis str. 168	Bacillus	Bacillaceae	Bacillales	Bacilli	Firmicutes	Unknown KINGDOM	Bacteria	Bacillus subtilis subsp. subtilis	HG5214124;	7.692e-05	4.822e-05	2.292e-05	0.00017996	0.00010256	7.575e-05	8.262e-05	0	0.00010545	9.454e-05	9.429e-05	0.00010351	2.581e-05	2.818e-05	0	0.00014316	3.895e-05	0	0	0	0.00013674	0	0	0
Meta-Protein 11074	BLAST_YRVJ_BACSU Putative N-acetylmuramoyl-L-alanine amidase YrvJ OS=Bacillus subtilis (strain 168) GN=yrvJ PE=3 SV=1_O32041	Sporulation;Toxin;	;	;	UniRef50_P56957	UniRef90_P56957	UniRef100_P56957	Bacillus thuringiensis	Bacillus	Bacillaceae	Bacillales	Bacilli	Firmicutes	Unknown KINGDOM	Bacteria	Unknown SUBSPECIES	HG5444386;	0.00028204	0	0	0	6.837e-05	0	0	0	0	0	0	0	0.00015485	0	0	0	0	0	0	0	0	0	0	0.00018594
Meta-Protein 16268	BLAST_RNSE_THET8 Ribonuclease TTHA0252 OS=Thermus thermophilus (strain HB8 / ATCC 27634 / DSM 579) GN=TTHA0252 PE=1 SV=1_Q5SLP1	3D-structure;Complete proteome;Cytoplasm;Endonuclease;Hydrolase;Metal-binding;Nuclease;RNA-binding;Reference proteome;Zinc;rRNA processing;	3.1.-.-;	K07576;	UniRef50_Q5SLP1	UniRef90_Q5SLP1	UniRef100_Q5SLP1	Thermus thermophilus	Thermus	Thermaceae	Thermales	Deinococci	Deinococcus-Thermus	Unknown KINGDOM	Bacteria	Thermus thermophilus HB8	HG5145615;	5.128e-05	4.822e-05	0	5.999e-05	3.419e-05	0.00011362	2.754e-05	0.00010599	5.273e-05	6.303e-05	9.429e-05	3.45e-05	0.00010323	2.818e-05	4.949e-05	0	0	0	2.796e-05	5.858e-05	8.205e-05	0	0	0
Meta-Protein 48186	BLAST_DHE4_PRERU NAD(P)-specific glutamate dehydrogenase OS=Prevotella ruminicola GN=gdhA PE=1 SV=1_P95544	3D-structure;Complete proteome;Direct protein sequencing;NAD;NADP;Oxidoreductase;Reference proteome;	1.4.1.2;1.4.1.3;1.4.1.4;	;K00262;	EMPTY	EMPTY	EMPTY	Unknown SPECIES	Unknown GENUS	Unknown FAMILY	Unknown ORDER	Unknown CLASS	Unknown PHYLUM	Unknown KINGDOM	Bacteria	Unknown SUBSPECIES	HG4846138;	0	0	6.876e-05	0	0	0	0	0	0	0	0	0	0	0	0.00049494	0	0	0	0	0	0	0	0.00041507	0
Meta-Protein 9815	BLAST_EPSH_BACSU Putative glycosyltransferase EpsH OS=Bacillus subtilis (strain 168) GN=epsH PE=2 SV=1_P71057	Complete proteome;Exopolysaccharide synthesis;Glycosyltransferase;Reference proteome;Transferase;	2.4.-.-;	K19427;	UniRef50_P71059	UniRef90_P71059	UniRef100_P71059	Bacillus subtilis subsp. subtilis str. 168	Bacillus	Bacillaceae	Bacillales	Bacilli	Firmicutes	Unknown KINGDOM	Bacteria	Bacillus subtilis subsp. subtilis	HG3372801;	5.128e-05	0.00012055	9.168e-05	2.999e-05	0.00010256	0.0001515	0	0	5.273e-05	6.303e-05	0	6.901e-05	5.162e-05	5.636e-05	0.00012373	2.863e-05	0	5.809e-05	0.00016774	8.787e-05	5.47e-05	9.886e-05	2.442e-05	0.00027891
Meta-Protein 13683	BLAST_YJDJ_ECOLI Uncharacterized protein YjdJ OS=Escherichia coli (strain K12) GN=yjdJ PE=1 SV=1_P39274	3D-structure;Complete proteome;Reference proteome;	;	K06975;	UniRef50_P39274	UniRef90_P39274	UniRef100_P39274	Escherichia coli	Escherichia	Enterobacteriaceae	Enterobacteriales	Gammaproteobacteria	Proteobacteria	Unknown KINGDOM	Bacteria	Escherichia coli K-12	HG0942765;	7.692e-05	0.00012055	2.292e-05	5.999e-05	6.837e-05	0	0.00013769	7.949e-05	7.909e-05	3.151e-05	6.286e-05	6.901e-05	0	0	4.949e-05	5.727e-05	3.895e-05	5.809e-05	0	2.929e-05	5.47e-05	2.471e-05	2.442e-05	0
Meta-Protein 12987	BLAST_UBIG_RHOPT Ubiquinone biosynthesis O-methyltransferase OS=Rhodopseudomonas palustris (strain TIE-1) GN=ubiG PE=3 SV=1_B3QCF3	Methyltransferase;S-adenosyl-L-methionine;Transferase;	2.1.1.301;	K21459;	UniRef50_E5KIC0	UniRef90_E5KIC0	UniRef100_E5KIC0	Streptomyces sp.	Streptomyces	Streptomycetaceae	Actinomycetales	Actinobacteria	Actinobacteria	Unknown KINGDOM	Bacteria	Unknown SUBSPECIES	HG3680298;	0.0001282	2.411e-05	0.0001146	2.999e-05	6.837e-05	3.787e-05	2.754e-05	0	5.273e-05	3.151e-05	0	6.901e-05	0.00010323	2.818e-05	7.424e-05	2.863e-05	7.79e-05	0.00011617	0	0	0.00013674	2.471e-05	2.442e-05	0.00015495
Meta-Protein 764	BLAST_YQEN_BACSU Uncharacterized protein YqeN OS=Bacillus subtilis (strain 168) GN=yqeN PE=1 SV=1_P54459	3D-structure;Complete proteome;Reference proteome;	;	K02340;	UniRef50_P54459	UniRef90_P54459	UniRef100_P54459	Bacillus subtilis subsp. subtilis str. 168	Bacillus	Bacillaceae	Bacillales	Bacilli	Firmicutes	Unknown KINGDOM	Bacteria	Bacillus subtilis subsp. subtilis	HG4336930;HG4342210;HG4345492;	7.692e-05	2.411e-05	4.584e-05	5.999e-05	0.00010256	0.00011362	5.508e-05	2.65e-05	7.909e-05	6.303e-05	3.143e-05	6.901e-05	5.162e-05	5.636e-05	0	0	0.00011685	5.809e-05	5.591e-05	8.787e-05	8.205e-05	0	0	0.00012396
Meta-Protein 8638	BLAST_NDVB_RHIME Cyclic beta-(1,2)-glucan synthase NdvB OS=Rhizobium meliloti (strain 1021) GN=ndvB PE=1 SV=2_P20471	Carbohydrate metabolism;Cellulose degradation;Complete proteome;Glycosyltransferase;Polysaccharide degradation;Transferase;	2.4.1.20;	K00702;	UniRef50_B9K7M6	UniRef90_B9K7M6	UniRef100_B9K7M6	Thermotoga neapolitana	Thermotoga	Thermotogaceae	Thermotogales	Thermotogae	Thermotogae	Unknown KINGDOM	Bacteria	Thermotoga neapolitana DSM 4359	HG5589505;	2.564e-05	4.822e-05	0.0001146	0	6.837e-05	0	0	0	0	0	0	0.00010351	0.00015485	2.818e-05	4.949e-05	8.59e-05	0.0001558	5.809e-05	5.591e-05	8.787e-05	0	4.943e-05	4.883e-05	0.00024792
Meta-Protein 817	BLAST_LIPO_BACSU Lipoprotein LipO OS=Bacillus subtilis (strain 168) GN=lipO PE=1 SV=1_P37966	Cell membrane;Complete proteome;Lipoprotein;Membrane;Palmitate;Reference proteome;Signal;	;	K17318;	UniRef50_P37966	UniRef90_P37966	UniRef100_P37966	Bacillus subtilis subsp. subtilis str. 168	Bacillus	Bacillaceae	Bacillales	Bacilli	Firmicutes	Unknown KINGDOM	Bacteria	Bacillus subtilis subsp. subtilis	HG5181805;HG5156001;	7.692e-05	0	0	0	0	0	0	0	0	0	0	0	0.00038712	0.00019725	0	0	0	0.00011617	0.00095054	0.0002929	0.00035553	0	0	0
Meta-Protein 502	BLAST_RS19_CLOK5 30S ribosomal protein S19 OS=Clostridium kluyveri (strain ATCC 8527 / DSM 555 / NCIMB 10680) GN=rpsS PE=3 SV=1_A5N4Q1	Complete proteome;RNA-binding;Reference proteome;Ribonucleoprotein;Ribosomal protein;rRNA-binding;	;	K02965;	EMPTY	EMPTY	EMPTY	Unknown SPECIES	Clostridium	Clostridiaceae	Clostridiales	Clostridia	Firmicutes	Unknown KINGDOM	Bacteria	Unknown SUBSPECIES	HG1019945;B2TIH9;	5.128e-05	2.411e-05	9.168e-05	8.998e-05	3.419e-05	0	0	0	0.00021091	3.151e-05	6.286e-05	0	5.162e-05	0	9.899e-05	5.727e-05	3.895e-05	5.809e-05	0	5.858e-05	0.00010939	9.886e-05	7.325e-05	6.198e-05
Meta-Protein 13256	BLAST_Y809_CLOBK UPF0182 protein CLD_0809 OS=Clostridium botulinum (strain Okra / Type B1) GN=CLD_0809 PE=3 SV=1_B1IDY6	Cell membrane;Complete proteome;Membrane;Reference proteome;Transmembrane;Transmembrane helix;	;	K09118;	UniRef50_Q24X23	UniRef90_Q24X23	UniRef100_Q24X23	Desulfitobacterium hafniense	Desulfitobacterium	Peptococcaceae	Clostridiales	Clostridia	Firmicutes	Unknown KINGDOM	Bacteria	Desulfitobacterium hafniense Y51	HG5014199;	5.128e-05	4.822e-05	6.876e-05	0.00014997	0	0.0001515	2.754e-05	0	5.273e-05	0	0.00018858	3.45e-05	2.581e-05	5.636e-05	9.899e-05	8.59e-05	0	0.00037756	0	2.929e-05	5.47e-05	4.943e-05	2.442e-05	3.099e-05
Meta-Protein 13800	BLAST_4CLL6_ORYSJ 4-coumarate--CoA ligase-like 6 OS=Oryza sativa subsp. japonica GN=4CLL6 PE=2 SV=2_Q8RU95	ATP-binding;Complete proteome;Fatty acid metabolism;Ligase;Lipid metabolism;Nucleotide-binding;Reference proteome;	6.2.1.3;	K01897;	UniRef50_O53521	UniRef90_B2HGV4	UniRef100_B2HGV4	Mycobacterium marinum	Mycobacterium	Mycobacteriaceae	Actinomycetales	Actinobacteria	Actinobacteria	Unknown KINGDOM	Bacteria	Mycobacterium marinum M	HG5164690;	5.128e-05	4.822e-05	4.584e-05	2.999e-05	0.00010256	3.787e-05	2.754e-05	2.65e-05	7.909e-05	3.151e-05	9.429e-05	6.901e-05	5.162e-05	0	4.949e-05	0	7.79e-05	0	0.00011183	8.787e-05	8.205e-05	4.943e-05	2.442e-05	3.099e-05
Meta-Protein 13950	BLAST_HIFB1_HAEIF Chaperone protein HifB OS=Haemophilus influenzae GN=hifB PE=3 SV=2_P35757	3D-structure;Chaperone;Complete proteome;Fimbrium biogenesis;Immunoglobulin domain;Periplasm;Reference proteome;Signal;Stress response;	;	K15540;	UniRef50_P33128	UniRef90_P33128	UniRef100_P33128	Escherichia coli	Escherichia	Enterobacteriaceae	Enterobacteriales	Gammaproteobacteria	Proteobacteria	Unknown KINGDOM	Bacteria	Escherichia coli K-12	HG3094809;	7.692e-05	2.411e-05	0	5.999e-05	0.00010256	7.575e-05	2.754e-05	2.65e-05	5.273e-05	3.151e-05	6.286e-05	0.00010351	0	5.636e-05	0	5.727e-05	7.79e-05	8.713e-05	8.387e-05	5.858e-05	5.47e-05	2.471e-05	2.442e-05	9.297e-05
Meta-Protein 15806	BLAST_DNLJ_CLOTH DNA ligase OS=Clostridium thermocellum (strain ATCC 27405 / DSM 1237 / NBRC 103400 / NCIMB 10682 / NRRL B-4536 / VPI 7372) GN=ligA PE=3 SV=1_A3DE88	3D-structure;Complete proteome;DNA damage;DNA repair;DNA replication;Ligase;Magnesium;Manganese;Metal-binding;NAD;Reference proteome;Zinc;	6.5.1.2;	;K01972;	EMPTY	EMPTY	EMPTY	Unknown SPECIES	Unknown GENUS	Unknown FAMILY	Unknown ORDER	Unknown CLASS	Unknown PHYLUM	Unknown KINGDOM	Bacteria	Unknown SUBSPECIES	HG5337458;	5.128e-05	9.644e-05	6.876e-05	0	0	0	5.508e-05	0	7.909e-05	0.00012606	0	0	7.742e-05	0	0.00012373	8.59e-05	0	2.904e-05	0	5.858e-05	0.00013674	0.00012357	0	0.00012396
Meta-Protein 15807	DNLJ_CHLT3 DNA ligase OS=Chloroherpeton thalassium (strain ATCC 35110 / GB-78) GN=ligA PE=3 SV=1	Complete proteome;DNA damage;DNA repair;DNA replication;Ligase;Magnesium;Manganese;Metal-binding;NAD;Reference proteome;Zinc;	6.5.1.2;	K01972;	UniRef50_Q8KF74	UniRef90_B3QSH0	UniRef100_B3QSH0	Chloroherpeton thalassium	Chloroherpeton	Chlorobiaceae	Chlorobiales	Chlorobia	Chlorobi	Unknown KINGDOM	Bacteria	Chloroherpeton thalassium ATCC 35110	B3QSH0;	5.128e-05	9.644e-05	6.876e-05	0	0	0	5.508e-05	0	7.909e-05	0.00012606	0	0	7.742e-05	0	0.00012373	8.59e-05	0	2.904e-05	0	5.858e-05	0.00013674	0.00012357	0	0.00012396
Meta-Protein 7954	BLAST_Y4865_PHOLL UPF0758 protein plu4865 OS=Photorhabdus luminescens subsp. laumondii (strain DSM 15139 / CIP 105565 / TT01) GN=plu4865 PE=3 SV=1_Q7MY28	Complete proteome;Hydrolase;Metal-binding;Metalloprotease;Protease;Reference proteome;Zinc;	;	K03630;	UniRef50_A7MQ95	UniRef90_Q7MY28	UniRef100_Q7MY28	Photorhabdus luminescens subsp. laumondii TTO1	Photorhabdus	Enterobacteriaceae	Enterobacteriales	Gammaproteobacteria	Proteobacteria	Unknown KINGDOM	Bacteria	Photorhabdus luminescens subsp. laumondii	HG3149312;	5.128e-05	2.411e-05	6.876e-05	0.00017996	3.419e-05	3.787e-05	2.754e-05	0	0.00015818	0.00015757	0.00012572	3.45e-05	0	2.818e-05	0	0.00028633	0	0	0	0	0.00010939	0	4.883e-05	0
Meta-Protein 16096	BLAST_G3P_SHIBC Glyceraldehyde-3-phosphate dehydrogenase OS=Shimwellia blattae (strain ATCC 29907 / DSM 4481 / JCM 1650 / NBRC 105725 / CDC 9005-74) GN=gapA PE=3 SV=1_I2BA89	3D-structure;Acetylation;Complete proteome;Cytoplasm;Direct protein sequencing;Glycolysis;NAD;Nucleotide-binding;Oxidoreductase;Reference proteome;	1.2.1.12;	K00134;	UniRef50_Q0J8A4	UniRef90_P0A9B4	UniRef100_P0A9B4	Unknown SPECIES	Unknown GENUS	Enterobacteriaceae	Enterobacteriales	Gammaproteobacteria	Proteobacteria	Unknown KINGDOM	Bacteria	Unknown SUBSPECIES	HG4235894;	5.128e-05	0	0	0.00011998	6.837e-05	0.00022725	0	0	7.909e-05	3.151e-05	9.429e-05	0	2.581e-05	0.00014089	4.949e-05	0.00014316	0.00011685	0	8.387e-05	0.00017574	0.00016409	4.943e-05	2.442e-05	0.00015495
Meta-Protein 3167	BLAST_RL23_AGARV 50S ribosomal protein L23 OS=Agathobacter rectalis (strain ATCC 33656 / DSM 3377 / JCM 17463 / KCTC 5835 / VPI 0990) GN=rplW PE=3 SV=1_C4ZBS1	Complete proteome;RNA-binding;Reference proteome;Ribonucleoprotein;Ribosomal protein;rRNA-binding;	;	K02892;	UniRef50_A1T4P1	UniRef90_C4ZBS1	UniRef100_C4ZBS1	Unknown SPECIES	Eubacterium	Eubacteriaceae	Clostridiales	Clostridia	Firmicutes	Unknown KINGDOM	Bacteria	Unknown SUBSPECIES	HG1079617;HG1081311;HG1078440;	0	0	4.584e-05	0	0	0	0	0	0.00018455	0	0	0	0	0	2.475e-05	0	0.0003895	0	0	5.858e-05	0.00019144	0	2.442e-05	0
Meta-Protein 18303	EFTU_PAROE Elongation factor Tu OS=Parahymenobacter ocellatus GN=tuf PE=3 SV=1	Cytoplasm;Elongation factor;GTP-binding;Nucleotide-binding;Protein biosynthesis;	;	;	UniRef50_P50062	UniRef90_P42480	UniRef100_P42480	Hymenobacter ocellatus	Hymenobacter	Cytophagaceae	Cytophagales	Cytophagia	Bacteroidetes	Unknown KINGDOM	Bacteria	Unknown SUBSPECIES	P42480;	5.128e-05	0.00019288	2.292e-05	0	6.837e-05	0	0	0	0	6.303e-05	0	0	7.742e-05	0	0.00012373	8.59e-05	0	0	0	2.929e-05	5.47e-05	0.00039543	0	6.198e-05
Meta-Protein 45756	BLAST_SUSC_BACTN TonB-dependent receptor SusC OS=Bacteroides thetaiotaomicron (strain ATCC 29148 / DSM 2079 / NCTC 10582 / E50 / VPI-5482) GN=susC PE=1 SV=1_Q8A1G1	Carbohydrate metabolism;Cell outer membrane;Complete proteome;Membrane;Receptor;Reference proteome;Signal;TonB box;Transmembrane;Transmembrane beta strand;Transport;	;	K21573;	UniRef50_Q8A1G1	UniRef90_Q8A1G1	UniRef100_Q8A1G1	Bacteroides thetaiotaomicron	Bacteroides	Bacteroidaceae	Bacteroidales	Bacteroidia	Bacteroidetes	Unknown KINGDOM	Bacteria	Bacteroides thetaiotaomicron VPI-5482	HG5514348;	0	0	0	0	0	0	0	0	0	0	0	0	0	0	0	0	0	0	0	0	0	0	0.00063481	0
Meta-Protein 14795	BLAST_Y978_MYCBO Uncharacterized protein Mb0978c OS=Mycobacterium bovis (strain ATCC BAA-935 / AF2122/97) GN=BQ2027_MB0978C PE=4 SV=1_P64770	Complete proteome;Reference proteome;	;	;	UniRef50_P9WKN4	UniRef90_P9WKN4	UniRef100_P9WKN4	Mycobacterium tuberculosis complex	Mycobacterium	Mycobacteriaceae	Actinomycetales	Actinobacteria	Actinobacteria	Unknown KINGDOM	Bacteria	Unknown SUBSPECIES	HG3676541;	7.692e-05	7.233e-05	2.292e-05	0.00011998	3.419e-05	7.575e-05	8.262e-05	0	0.00013182	6.303e-05	0.00018858	0.00010351	5.162e-05	2.818e-05	0	0.0001718	0	0	0	5.858e-05	0.00019144	0	0	0
Meta-Protein 1513	BLAST_Y2991_BRUA2 Putative binding protein BAB2_0491 OS=Brucella abortus (strain 2308) GN=BAB2_0491 PE=3 SV=1_Q2YKZ9	3D-structure;Complete proteome;Periplasm;Reference proteome;Signal;Transport;	;	K02027;	EMPTY	EMPTY	EMPTY	Unknown SPECIES	Unknown GENUS	Unknown FAMILY	Unknown ORDER	Unknown CLASS	Unknown PHYLUM	Unknown KINGDOM	Bacteria	Unknown SUBSPECIES	HG4898290;HG4909132;	0	0	0	0	0	0	0	0	0	0	0	0	0.00012904	0	0.00014848	0	0	0.00049373	0	0	0	0	0	0.0011776
Meta-Protein 460	RS15_NOCFA 30S ribosomal protein S15 OS=Nocardia farcinica (strain IFM 10152) GN=rpsO PE=3 SV=1	Complete proteome;Plasmid;RNA-binding;Reference proteome;Ribonucleoprotein;Ribosomal protein;rRNA-binding;	;	;K02956;	UniRef50_P55385	UniRef90_P55385	UniRef100_P55385	Unknown SPECIES	Unknown GENUS	Unknown FAMILY	Unknown ORDER	Unknown CLASS	Unknown PHYLUM	Unknown KINGDOM	Bacteria	Unknown SUBSPECIES	Q5YSV5;HG1427973;HG5060547;	0.00010256	0	0	2.999e-05	0	0	0	0	0	0.00018909	0	3.45e-05	0.00020646	0	0	5.727e-05	0	0.00014521	0	0	2.735e-05	0.00024715	0	0.00027891
Meta-Protein 15679	BLAST_RSMG_DESVV Ribosomal RNA small subunit methyltransferase G OS=Desulfovibrio vulgaris subsp. vulgaris (strain DP4) GN=rsmG PE=3 SV=1_A1VEG3	Complete proteome;Cytoplasm;Methyltransferase;Reference proteome;S-adenosyl-L-methionine;Transferase;rRNA processing;	2.1.1.170;	K03501;	UniRef50_Q72CN3	UniRef90_Q72CN3	UniRef100_Q72CN3	Desulfovibrio vulgaris	Desulfovibrio	Desulfovibrionaceae	Desulfovibrionales	Deltaproteobacteria	Proteobacteria	Unknown KINGDOM	Bacteria	Unknown SUBSPECIES	HG3518996;	0.00010256	9.644e-05	0	0.00011998	0.00010256	0.0001515	0.00022031	0.00013249	2.636e-05	0.00012606	0	6.901e-05	0	0	2.475e-05	5.727e-05	7.79e-05	0	8.387e-05	5.858e-05	0	0	0	0
Meta-Protein 34296	BLAST_RL4_ECO8A 50S ribosomal protein L4 OS=Escherichia coli O8 (strain IAI1) GN=rplD PE=3 SV=1_B7M1N3	3D-structure;Antibiotic resistance;Complete proteome;Direct protein sequencing;RNA-binding;Reference proteome;Repressor;Ribonucleoprotein;Ribosomal protein;Transcription;Transcription regulation;Transcription termination;Translation regulation;rRNA-binding;	;	K02926;	UniRef50_P49226	UniRef90_P49226	UniRef100_A8AQL8	Unknown SPECIES	Unknown GENUS	Enterobacteriaceae	Enterobacteriales	Gammaproteobacteria	Proteobacteria	Unknown KINGDOM	Bacteria	Unknown SUBSPECIES	HG2741152;	0	0.0002411	0	0	3.419e-05	0.000303	0.00030292	0	0	0	0	0	0	0.00022543	0	0	0	0.00011617	0	0	0	0	0	0
Meta-Protein 7816	BLAST_RS8_CALS4 30S ribosomal protein S8 OS=Caldanaerobacter subterraneus subsp. tengcongensis (strain DSM 15242 / JCM 11007 / NBRC 100824 / MB4) GN=rpsH PE=3 SV=1_Q8R7W8	Complete proteome;RNA-binding;Reference proteome;Ribonucleoprotein;Ribosomal protein;rRNA-binding;	;	K02994;	UniRef50_P12879	UniRef90_Q8R7W8	UniRef100_B0KCL4	Unknown SPECIES	Thermoanaerobacter	Thermoanaerobacteraceae	Thermoanaerobacterales	Clostridia	Firmicutes	Unknown KINGDOM	Bacteria	Unknown SUBSPECIES	HG2666885;	5.128e-05	4.822e-05	4.584e-05	2.999e-05	0.00010256	0.00011362	0	0	7.909e-05	6.303e-05	9.429e-05	0	5.162e-05	5.636e-05	7.424e-05	5.727e-05	0.00011685	0.00011617	5.591e-05	2.929e-05	8.205e-05	4.943e-05	9.766e-05	3.099e-05
Meta-Protein 588	BLAST_RL7_EUBE2 50S ribosomal protein L7/L12 OS=Eubacterium eligens (strain ATCC 27750 / VPI C15-48) GN=rplL PE=3 SV=1_C4Z2R3	Complete proteome;Reference proteome;Ribonucleoprotein;Ribosomal protein;	;	K02935;	UniRef50_Q85G10	UniRef90_A8MLD1	UniRef100_A8MLD1	Unknown SPECIES	Unknown GENUS	Unknown FAMILY	Unknown ORDER	Unknown CLASS	Unknown PHYLUM	Unknown KINGDOM	Bacteria	Unknown SUBSPECIES	HG1603281;HG1781804;HG1442484;HG1480728;HG1490163;	0.0001282	4.822e-05	6.876e-05	0	0	0	0	0	7.909e-05	0.00018909	3.143e-05	0	0.00010323	0	0.00012373	8.59e-05	0.0001558	5.809e-05	2.796e-05	2.929e-05	0.00013674	0	0	0
Meta-Protein 11959	BLAST_RIBR_BACSU RNA-binding riboflavin kinase RibR OS=Bacillus subtilis (strain 168) GN=ribR PE=2 SV=1_P94465	ATP-binding;Complete proteome;FAD;FMN;Flavoprotein;Kinase;Multifunctional enzyme;Nucleotide-binding;Nucleotidyltransferase;Reference proteome;Transferase;	2.7.1.26;2.7.7.2;	K11753;	UniRef50_P57250	UniRef90_P57250	UniRef100_P57250	Buchnera aphidicola str. APS (Acyrthosiphon pisum)	Buchnera	Enterobacteriaceae	Enterobacteriales	Gammaproteobacteria	Proteobacteria	Unknown KINGDOM	Bacteria	Buchnera aphidicola (Acyrthosiphon pisum)	HG4052665;	5.128e-05	2.411e-05	2.292e-05	0	6.837e-05	0.00011362	2.754e-05	0	5.273e-05	6.303e-05	6.286e-05	0.00010351	5.162e-05	0	4.949e-05	0	7.79e-05	0	0.00016774	8.787e-05	2.735e-05	4.943e-05	2.442e-05	0.00018594
Meta-Protein 10006	BLAST_Y1057_METJA Uncharacterized glycosyltransferase MJ1057 OS=Methanocaldococcus jannaschii (strain ATCC 43067 / DSM 2661 / JAL-1 / JCM 10045 / NBRC 100440) GN=MJ1057 PE=3 SV=2_Q58457	Cell wall biogenesis/degradation;Complete proteome;Glycosyltransferase;Reference proteome;Stress response;Transferase;	2.4.-.-;	K16698;	UniRef50_O32268	UniRef90_O32268	UniRef100_O32268	Bacillus subtilis subsp. subtilis str. 168	Bacillus	Bacillaceae	Bacillales	Bacilli	Firmicutes	Unknown KINGDOM	Bacteria	Bacillus subtilis subsp. subtilis	HG3403700;	5.128e-05	2.411e-05	0	8.998e-05	3.419e-05	3.787e-05	5.508e-05	0	7.909e-05	9.454e-05	0	3.45e-05	0.00010323	8.454e-05	7.424e-05	5.727e-05	0	8.713e-05	0.00011183	5.858e-05	5.47e-05	9.886e-05	9.766e-05	0.00015495
Meta-Protein 12206	BLAST_HYBA1_BIFL2 Non-reducing end beta-L-arabinofuranosidase OS=Bifidobacterium longum subsp. longum (strain ATCC 15707 / DSM 20219 / JCM 1217 / NCTC 11818 / E194b) GN=hypBA1 PE=1 SV=1_E8MGH8	3D-structure;Carbohydrate metabolism;Complete proteome;Glycosidase;Hydrolase;Polysaccharide degradation;	3.2.1.185;	K18205;	UniRef50_E8MGH8	UniRef90_E8MGH8	UniRef100_E8MGH8	Bifidobacterium longum subsp. longum JCM 1217	Bifidobacterium	Bifidobacteriaceae	Bifidobacteriales	Actinobacteria	Actinobacteria	Unknown KINGDOM	Bacteria	Bifidobacterium longum subsp. longum	HG4296321;	7.692e-05	4.822e-05	2.292e-05	2.999e-05	3.419e-05	3.787e-05	0.00019277	2.65e-05	5.273e-05	9.454e-05	0.00012572	3.45e-05	5.162e-05	2.818e-05	2.475e-05	8.59e-05	3.895e-05	5.809e-05	8.387e-05	0	2.735e-05	2.471e-05	4.883e-05	0
Meta-Protein 15356	BLAST_G3P_CLOPA Glyceraldehyde-3-phosphate dehydrogenase OS=Clostridium pasteurianum GN=gap PE=1 SV=1_Q59309	3D-structure;Complete proteome;Cytoplasm;Direct protein sequencing;Glycolysis;NAD;Nucleotide-binding;Oxidoreductase;Reference proteome;	1.2.1.12;	;K00134;	EMPTY	EMPTY	EMPTY	Unknown SPECIES	Unknown GENUS	Unknown FAMILY	Unknown ORDER	Unknown CLASS	Firmicutes	Unknown KINGDOM	Bacteria	Unknown SUBSPECIES	HG4225619;	2.564e-05	0.00014466	2.292e-05	0	0	0	0	0	0	3.151e-05	0	0	0.00023227	0	7.424e-05	8.59e-05	0	0	5.591e-05	0	2.735e-05	7.414e-05	0	9.297e-05
Meta-Protein 1689	BLAST_OAR_MYXXA Protein oar OS=Myxococcus xanthus GN=oar PE=1 SV=1_P38370	Cell outer membrane;Direct protein sequencing;Membrane;Signal;	;	;	UniRef50_P38370	UniRef90_P38370	UniRef100_P38370	Myxococcus xanthus	Myxococcus	Myxococcaceae	Myxococcales	Deltaproteobacteria	Proteobacteria	Unknown KINGDOM	Bacteria	Unknown SUBSPECIES	HG5554733;HG5551806;	0	0.00040987	6.876e-05	0	0	0	0	0	0.00010545	0	0	0	7.742e-05	0	2.475e-05	0	0	0	0	0	0.00079311	4.943e-05	0	0
Meta-Protein 16380	RS7_WOLPP 30S ribosomal protein S7 OS=Wolbachia pipientis subsp. Culex pipiens (strain wPip) GN=rpsG PE=3 SV=1	Complete proteome;Ribonucleoprotein;Ribosomal protein;RNA-binding;rRNA-binding;tRNA-binding;	;	K02992;	UniRef50_Q73IX8	UniRef90_Q73IX8	UniRef100_B3CLA4	Wolbachia endosymbiont of Culex quinquefasciatus	Wolbachia	Anaplasmataceae	Rickettsiales	Alphaproteobacteria	Proteobacteria	Unknown KINGDOM	Bacteria	Wolbachia endosymbiont of Culex quinquefasciatus Pel	B3CLA4;	2.564e-05	2.411e-05	9.168e-05	8.998e-05	0.00010256	0	0	0	7.909e-05	9.454e-05	3.143e-05	0	5.162e-05	2.818e-05	9.899e-05	5.727e-05	0.00011685	2.904e-05	2.796e-05	5.858e-05	5.47e-05	2.471e-05	9.766e-05	3.099e-05
Meta-Protein 16388	QUEA_RHILW S-adenosylmethionine:tRNA ribosyltransferase-isomerase OS=Rhizobium leguminosarum bv. trifolii (strain WSM2304) GN=queA PE=3 SV=1	Complete proteome;Cytoplasm;Queuosine biosynthesis;S-adenosyl-L-methionine;Transferase;	2.4.99.17;	K07568;	UniRef50_Q6N6L0	UniRef90_Q1MGM3	UniRef100_B5ZPR8	Rhizobium leguminosarum bv. trifolii WSM2304	Rhizobium	Rhizobiaceae	Rhizobiales	Alphaproteobacteria	Proteobacteria	Unknown KINGDOM	Bacteria	Rhizobium leguminosarum bv. trifolii	B5ZPR8;	7.692e-05	4.822e-05	0	0.00011998	0	3.787e-05	0.00027538	0	0.00010545	0.00012606	0.00015715	0.00013801	0	0	0	0.0001718	0	0	0	0	0.00013674	0	4.883e-05	0
Meta-Protein 17939	BLAST_RS3_AGARV 30S ribosomal protein S3 OS=Agathobacter rectalis (strain ATCC 33656 / DSM 3377 / JCM 17463 / KCTC 5835 / VPI 0990) GN=rpsC PE=3 SV=1_C4ZBS5	Complete proteome;RNA-binding;Reference proteome;Ribonucleoprotein;Ribosomal protein;rRNA-binding;	;	K02982;	UniRef50_A8F2E1	UniRef90_C4ZBS5	UniRef100_C4ZBS5	Eubacterium rectale	Eubacterium	Eubacteriaceae	Clostridiales	Clostridia	Firmicutes	Unknown KINGDOM	Bacteria	Eubacterium rectale ATCC 33656	HG3079463;	7.692e-05	9.644e-05	6.876e-05	0.00014997	3.419e-05	3.787e-05	0	0	5.273e-05	0.00015757	3.143e-05	0	0.00010323	0.00011271	2.475e-05	0.00014316	7.79e-05	8.713e-05	0.00011183	5.858e-05	5.47e-05	7.414e-05	0	6.198e-05
Meta-Protein 57641	BLAST_CAT1_CLOK5 Succinyl-CoA:coenzyme A transferase OS=Clostridium kluyveri (strain ATCC 8527 / DSM 555 / NCIMB 10680) GN=cat1 PE=2 SV=1_P38946	Complete proteome;Reference proteome;Transferase;	2.8.3.-;	K18118;	UniRef50_P38946	UniRef90_P38946	UniRef100_P38946	Clostridium kluyveri	Clostridium	Clostridiaceae	Clostridiales	Clostridia	Firmicutes	Unknown KINGDOM	Bacteria	Clostridium kluyveri DSM 555	HG5085286;	0	0	0.00126063	0	0	0	0	0	0	0	0	0	0	0	0.00096513	0	0	0	0	0	0	0	0	0
Meta-Protein 58228	BLAST_SARA_STRGC Oligopeptide-binding protein SarA OS=Streptococcus gordonii (strain Challis / ATCC 35105 / BCRC 15272 / CH1 / DL1 / V288) GN=sarA PE=1 SV=2_P31306	Cell membrane;Complete proteome;Lipoprotein;Membrane;Palmitate;Peptide transport;Protein transport;Reference proteome;Signal;Transport;	;	K15580;	UniRef50_P31306	UniRef90_P31306	UniRef100_P31306	Streptococcus gordonii str. Challis substr. CH1	Streptococcus	Streptococcaceae	Lactobacillales	Bacilli	Firmicutes	Unknown KINGDOM	Bacteria	Streptococcus gordonii str. Challis	HG5407617;	0	0	0.0001146	0	0	0	0	0	0	0	0	0	0	0	4.949e-05	0	0	5.809e-05	0.00025161	0	0	0	0	0.0011776
Meta-Protein 18176	BLAST_PCKA_EUBE2 Phosphoenolpyruvate carboxykinase (ATP) OS=Eubacterium eligens (strain ATCC 27750 / VPI C15-48) GN=pckA PE=3 SV=1_C4Z0Q6	3D-structure;ATP-binding;Acetylation;Allosteric enzyme;Calcium;Complete proteome;Cytoplasm;Decarboxylase;Direct protein sequencing;Gluconeogenesis;Lyase;Magnesium;Manganese;Metal-binding;Nucleotide-binding;Reference proteome;	4.1.1.49;	;K01610;	EMPTY	EMPTY	EMPTY	Unknown SPECIES	Unknown GENUS	Unknown FAMILY	Unknown ORDER	Unknown CLASS	Unknown PHYLUM	Unknown KINGDOM	Bacteria	Unknown SUBSPECIES	HG5136970;	5.128e-05	9.644e-05	6.876e-05	2.999e-05	0	0.0001515	0	0	0	0	0	0	0.00015485	8.454e-05	0.00029696	0	7.79e-05	8.713e-05	5.591e-05	2.929e-05	0	2.471e-05	0	0
Meta-Protein 535	BLAST_RS3_MANSM 30S ribosomal protein S3 OS=Mannheimia succiniciproducens (strain MBEL55E) GN=rpsC PE=3 SV=2_Q65QW1	Complete proteome;RNA-binding;Reference proteome;Ribonucleoprotein;Ribosomal protein;rRNA-binding;	;	K02982;	UniRef50_A8F2E1	UniRef90_C4ZBS5	UniRef100_C4ZBS5	Unknown SPECIES	Unknown GENUS	Unknown FAMILY	Unknown ORDER	Unknown CLASS	Unknown PHYLUM	Unknown KINGDOM	Bacteria	Unknown SUBSPECIES	HG3212355;HG3891711;HG3173885;HG3399022;	7.692e-05	2.411e-05	4.584e-05	0.00014997	0	0	0	0	7.909e-05	3.151e-05	0	0	2.581e-05	5.636e-05	9.899e-05	0.00011453	0.00011685	5.809e-05	2.796e-05	5.858e-05	8.205e-05	7.414e-05	2.442e-05	3.099e-05
Meta-Protein 20428	BLAST_PBPX_STRPN Penicillin-binding protein 2x OS=Streptococcus pneumoniae serotype 4 (strain ATCC BAA-334 / TIGR4) GN=pbpX PE=1 SV=2_P14677	3D-structure;Antibiotic resistance;Cell cycle;Cell division;Cell membrane;Cell shape;Cell wall biogenesis/degradation;Complete proteome;Membrane;Peptidoglycan synthesis;Reference proteome;Repeat;Transmembrane;Transmembrane helix;	;	K12556;	UniRef50_P59676	UniRef90_P59676	EMPTY	Streptococcus pneumoniae	Streptococcus	Streptococcaceae	Lactobacillales	Bacilli	Firmicutes	Unknown KINGDOM	Bacteria	Unknown SUBSPECIES	HG5401165;	0	0	2.292e-05	0	0.00010256	3.787e-05	0	0	0	0	0	0.00010351	7.742e-05	0	4.949e-05	5.727e-05	0.0001558	0	0.00011183	5.858e-05	0	2.471e-05	0	0.00021693
Meta-Protein 26079	BLAST_RL1_CLOCE 50S ribosomal protein L1 OS=Clostridium cellulolyticum (strain ATCC 35319 / DSM 5812 / JCM 6584 / H10) GN=rplA PE=3 SV=1_B8I5M9	Complete proteome;RNA-binding;Reference proteome;Repressor;Ribonucleoprotein;Ribosomal protein;Translation regulation;rRNA-binding;tRNA-binding;	;	K02863;	UniRef50_Q6N4R5	UniRef90_A3DIZ1	UniRef100_A3DIZ1	Clostridium thermocellum	Clostridium	Clostridiaceae	Clostridiales	Clostridia	Firmicutes	Unknown KINGDOM	Bacteria	Clostridium thermocellum ATCC 27405	HG3148809;	0	0	0.00025213	0	0	0	0	0	0.00018455	0.00040969	0	0	5.162e-05	0	0	0.00020043	0	0	0	0	0	0.00029657	0.0001465	0
Meta-Protein 27762	BLAST_CS13A_LACNK CRISPR-associated endoribonuclease Cas13a OS=Lachnospiraceae bacterium (strain NK4A179) GN=cas13a PE=1 SV=1_P0DPB7	Antiviral defense;Endonuclease;Hydrolase;Nuclease;RNA-binding;Repeat;	3.1.-.-;	;	UniRef50_P0DPB7	UniRef90_P0DPB7	UniRef100_P0DPB7	Lachnospiraceae bacterium NK4A179	Unknown GENUS	Lachnospiraceae	Clostridiales	Clostridia	Firmicutes	Unknown KINGDOM	Bacteria	Unknown SUBSPECIES	HG5576872;	0	2.411e-05	0	0	3.419e-05	0	0	0.00026497	0.00013182	6.303e-05	6.286e-05	6.901e-05	0	0	7.424e-05	0	0.00011685	2.904e-05	2.796e-05	2.929e-05	0	0	0.00012208	3.099e-05
Meta-Protein 44210	BLAST_RL4_AGARV 50S ribosomal protein L4 OS=Agathobacter rectalis (strain ATCC 33656 / DSM 3377 / JCM 17463 / KCTC 5835 / VPI 0990) GN=rplD PE=3 SV=1_C4ZBD5	Complete proteome;RNA-binding;Reference proteome;Ribonucleoprotein;Ribosomal protein;rRNA-binding;	;	K02926;	UniRef50_P28601	UniRef90_C4ZBD5	UniRef100_C4ZBD5	Eubacterium rectale	Eubacterium	Eubacteriaceae	Clostridiales	Clostridia	Firmicutes	Unknown KINGDOM	Bacteria	Eubacterium rectale ATCC 33656	HG2809801;	0	0	0.00027505	0.00011998	0	0	0	0	0	3.151e-05	0.00018858	0	0	0.00019725	0.00012373	0	0.00035055	0.00029043	5.591e-05	0	0	4.943e-05	0.00024416	0
Meta-Protein 35358	BLAST_RRBR1_CLOAB Reverse rubrerythrin-1 OS=Clostridium acetobutylicum (strain ATCC 824 / DSM 792 / JCM 1419 / LMG 5710 / VKM B-1787) GN=rbr3A PE=1 SV=1_Q97D82	Complete proteome;Detoxification;Direct protein sequencing;Electron transport;Iron;Metal-binding;NAD;Oxidoreductase;Peroxidase;Reference proteome;Stress response;Transport;	1.11.1.1;	;	UniRef50_Q97D83	UniRef90_Q97D83	UniRef100_Q97D82	Clostridium acetobutylicum	Clostridium	Clostridiaceae	Clostridiales	Clostridia	Firmicutes	Unknown KINGDOM	Bacteria	Clostridium acetobutylicum ATCC 824	HG2735492;	0	0.00012055	6.876e-05	0	0	0	0	0	0	0.00037818	0	0	0	0	0	0	0	0	0	0	2.735e-05	0.00027186	0	0.00024792
Meta-Protein 14761	BLAST_BSHC_GEOKA Putative cysteine ligase BshC OS=Geobacillus kaustophilus (strain HTA426) GN=bshC PE=3 SV=1_Q5L0Y5	Coiled coil;Complete proteome;Ligase;Reference proteome;	6.-.-.-;	K22136;	UniRef50_A0RHU0	UniRef90_A7GRP5	UniRef100_A7GRP5	Bacillus cytotoxicus	Bacillus	Bacillaceae	Bacillales	Bacilli	Firmicutes	Unknown KINGDOM	Bacteria	Bacillus cytotoxicus NVH 391-98	HG5155519;	2.564e-05	7.233e-05	0.00016044	2.999e-05	3.419e-05	0	0	0	5.273e-05	6.303e-05	3.143e-05	0	0	5.636e-05	0.00012373	8.59e-05	0	8.713e-05	2.796e-05	5.858e-05	5.47e-05	7.414e-05	7.325e-05	6.198e-05
Meta-Protein 1600	BLAST_ACSD_MOOTH Corrinoid/iron-sulfur protein small subunit OS=Moorella thermoacetica GN=acsD PE=1 SV=2_Q07341	3D-structure;Carbon dioxide fixation;Cobalamin;Cobalt;Direct protein sequencing;	;	;	UniRef50_Q07341	UniRef90_Q07341	UniRef100_Q07341	Moorella thermoacetica	Moorella	Thermoanaerobacteraceae	Thermoanaerobacterales	Clostridia	Firmicutes	Unknown KINGDOM	Bacteria	Unknown SUBSPECIES	HG4129286;HG3457462;	0	0.00012055	9.168e-05	0.00020996	0	0	0	0	0.00018455	0.00025212	0	0	0.00020646	0.00011271	0	0.00011453	0.0002337	0.00026138	8.387e-05	5.858e-05	8.205e-05	4.943e-05	0.00021974	0
Meta-Protein 15240	BLAST_ORDL_HAEIN Probable oxidoreductase OrdL OS=Haemophilus influenzae (strain ATCC 51907 / DSM 11121 / KW20 / Rd) GN=ordL PE=4 SV=1_P44732	Complete proteome;NAD;Oxidoreductase;Reference proteome;	1.4.3.-;	K09471;	UniRef50_P37906	UniRef90_P37906	UniRef100_P37906	Escherichia coli	Escherichia	Enterobacteriaceae	Enterobacteriales	Gammaproteobacteria	Proteobacteria	Unknown KINGDOM	Bacteria	Escherichia coli K-12	HG4823345;	7.692e-05	2.411e-05	4.584e-05	5.999e-05	6.837e-05	0.00011362	5.508e-05	2.65e-05	7.909e-05	6.303e-05	3.143e-05	6.901e-05	5.162e-05	5.636e-05	0	0	7.79e-05	5.809e-05	5.591e-05	8.787e-05	8.205e-05	0	0	0.00015495
Meta-Protein 9948	BLAST_WHIA_CLOTH Putative sporulation transcription regulator WhiA OS=Clostridium thermocellum (strain ATCC 27405 / DSM 1237 / NBRC 103400 / NCIMB 10682 / NRRL B-4536 / VPI 7372) GN=whiA PE=3 SV=1_A3DBM8	Complete proteome;DNA-binding;Reference proteome;Transcription;Transcription regulation;	;	K09762;	UniRef50_A9KSS5	UniRef90_A9KSS5	UniRef100_A9KSS5	Clostridium phytofermentans	Clostridium	Clostridiaceae	Clostridiales	Clostridia	Firmicutes	Unknown KINGDOM	Bacteria	Clostridium phytofermentans ISDg	HG3818171;	0.00010256	0.00036165	0	2.999e-05	3.419e-05	3.787e-05	0.00030292	0.00013249	0	6.303e-05	0.0003143	3.45e-05	0	2.818e-05	0	5.727e-05	0	2.904e-05	0	0	8.205e-05	2.471e-05	0	3.099e-05
Meta-Protein 63843	BLAST_G3P_CLOPA Glyceraldehyde-3-phosphate dehydrogenase OS=Clostridium pasteurianum GN=gap PE=1 SV=1_Q59309	Cytoplasm;Direct protein sequencing;Glycolysis;NAD;Nucleotide-binding;Oxidoreductase;	1.2.1.12;	;	UniRef50_P0C0G6	UniRef90_O52631	UniRef100_Q59309	Clostridium pasteurianum	Clostridium	Clostridiaceae	Clostridiales	Clostridia	Firmicutes	Unknown KINGDOM	Bacteria	Unknown SUBSPECIES	HG3685314;	0	0	0.00013752	0	0	0	0	0	0.00015818	0	0	0	0	0	4.949e-05	8.59e-05	0	0.00014521	0.0001957	0	0	0	0	0.00015495
Meta-Protein 16269	BLAST_T1RA_ECOLX Type I restriction enzyme EcoAI R protein OS=Escherichia coli GN=hsdR PE=3 SV=1_Q07736	ATP-binding;Coiled coil;Complete proteome;DNA-binding;Helicase;Hydrolase;Nucleotide-binding;Reference proteome;Restriction system;	3.1.21.3;	K01153;	UniRef50_P08956	UniRef90_P08956	UniRef100_P08956	Escherichia coli	Escherichia	Enterobacteriaceae	Enterobacteriales	Gammaproteobacteria	Proteobacteria	Unknown KINGDOM	Bacteria	Escherichia coli K-12	HG5556995;	5.128e-05	4.822e-05	0	5.999e-05	3.419e-05	0.00011362	2.754e-05	0.00010599	5.273e-05	6.303e-05	9.429e-05	3.45e-05	0.00010323	2.818e-05	2.475e-05	0	0	0	2.796e-05	5.858e-05	8.205e-05	0	0	0
Meta-Protein 12732	BLAST_TNPA_BORPP Transposase for insertion sequence element IS1001 OS=Bordetella parapertussis GN=tnpA PE=3 SV=1_Q06126	DNA recombination;DNA-binding;Transposable element;Transposition;	;	;	UniRef50_Q06126	UniRef90_Q06126	UniRef100_Q06126	Bordetella parapertussis	Bordetella	Alcaligenaceae	Burkholderiales	Betaproteobacteria	Proteobacteria	Unknown KINGDOM	Bacteria	Unknown SUBSPECIES	HG4327224;	5.128e-05	4.822e-05	4.584e-05	8.998e-05	6.837e-05	0.00011362	0.00011015	5.299e-05	2.636e-05	3.151e-05	3.143e-05	0	2.581e-05	2.818e-05	4.949e-05	0	3.895e-05	5.809e-05	2.796e-05	8.787e-05	2.735e-05	9.886e-05	2.442e-05	6.198e-05
Meta-Protein 15628	BLAST_Y033_METJA Uncharacterized FAD-dependent oxidoreductase MJ0033 OS=Methanocaldococcus jannaschii (strain ATCC 43067 / DSM 2661 / JAL-1 / JCM 10045 / NBRC 100440) GN=MJ0033 PE=3 SV=1_Q60356	3D-structure;Complete proteome;Direct protein sequencing;Electron transport;FAD;Flavoprotein;Heme;Iron;Metal-binding;Oxidoreductase;Periplasm;Reference proteome;Signal;Transport;	1.3.5.4;	K00244;	UniRef50_Q9Z4P0	UniRef90_Q9Z4P0	UniRef100_Q9Z4P0	Shewanella frigidimarina	Shewanella	Shewanellaceae	Alteromonadales	Gammaproteobacteria	Proteobacteria	Unknown KINGDOM	Bacteria	Shewanella frigidimarina NCIMB 400	HG4919968;	7.692e-05	4.822e-05	0	8.998e-05	0.00010256	7.575e-05	0	0	0	6.303e-05	3.143e-05	0.00010351	5.162e-05	0	2.475e-05	2.863e-05	7.79e-05	8.713e-05	8.387e-05	8.787e-05	8.205e-05	7.414e-05	0	9.297e-05
Meta-Protein 1466	BLAST_BTUB_SALTY Vitamin B12 transporter BtuB OS=Salmonella typhimurium (strain LT2 / SGSC1412 / ATCC 700720) GN=btuB PE=3 SV=2_P37409	Carbohydrate metabolism;Cell outer membrane;Complete proteome;Membrane;Receptor;Reference proteome;Signal;TonB box;Transmembrane;Transmembrane beta strand;Transport;	;	K21573;	UniRef50_Q8A1G1	UniRef90_Q8A1G1	UniRef100_Q8A1G1	Bacteroides thetaiotaomicron	Bacteroides	Bacteroidaceae	Bacteroidales	Bacteroidia	Bacteroidetes	Unknown KINGDOM	Bacteria	Bacteroides thetaiotaomicron VPI-5482	HG5545132;HG5521303;	0	0.00014466	0	0	0	0	0	0	0.00058	0	0	0	0.00059358	0	0	0	0	0	0	0	0.00082046	0	0	0
Meta-Protein 46684	BLAST_ENO_LACH4 Enolase OS=Lactobacillus helveticus (strain DPC 4571) GN=eno PE=3 SV=1_A8YUV4	Complete proteome;Cytoplasm;Glycolysis;Lyase;Magnesium;Metal-binding;Plasmid;Reference proteome;Secreted;	4.2.1.11;	;K01689;	EMPTY	EMPTY	EMPTY	Unknown SPECIES	Unknown GENUS	Unknown FAMILY	Lactobacillales	Bacilli	Firmicutes	Unknown KINGDOM	Bacteria	Unknown SUBSPECIES	HG4775753;	0	0	0	0	0	0	0	0	0	0	0	0	0	0	0	0	0	0	0	0.00043935	0	0	0.00122079	0
Meta-Protein 17254	BLAST_FLICB_PSEAE B-type flagellin OS=Pseudomonas aeruginosa (strain ATCC 15692 / DSM 22644 / CIP 104116 / JCM 14847 / LMG 12228 / 1C / PRS 101 / PAO1) GN=fliC PE=1 SV=2_P72151	Bacterial flagellum;Complete proteome;Direct protein sequencing;Reference proteome;Secreted;	;	K02406;	UniRef50_Q05203	UniRef90_Q05203	UniRef100_Q05203	Bacillus halodurans	Bacillus	Bacillaceae	Bacillales	Bacilli	Firmicutes	Unknown KINGDOM	Bacteria	Bacillus halodurans C-125	HG3761232;	0.0001282	0	0	0	3.419e-05	0	0	0	0	0	0	0	0.00018065	5.636e-05	7.424e-05	8.59e-05	7.79e-05	0	2.796e-05	0.00011716	0	0	0	0.00024792
Meta-Protein 22315	BLAST_RRBR1_CLOAB Reverse rubrerythrin-1 OS=Clostridium acetobutylicum (strain ATCC 824 / DSM 792 / JCM 1419 / LMG 5710 / VKM B-1787) GN=rbr3A PE=1 SV=1_Q97D82	Complete proteome;Detoxification;Direct protein sequencing;Electron transport;Iron;Metal-binding;NAD;Oxidoreductase;Peroxidase;Reference proteome;Stress response;Transport;	1.11.1.1;	;	UniRef50_Q97D83	UniRef90_Q97D83	UniRef100_Q97D82	Clostridium acetobutylicum	Clostridium	Clostridiaceae	Clostridiales	Clostridia	Firmicutes	Unknown KINGDOM	Bacteria	Clostridium acetobutylicum ATCC 824	HG2841002;	0	0.00012055	0.00020628	2.999e-05	0	7.575e-05	0	0	7.909e-05	6.303e-05	3.143e-05	0	0.00020646	5.636e-05	4.949e-05	0	0	0.00017426	0	0	0.00021879	4.943e-05	2.442e-05	9.297e-05
Meta-Protein 15629	BLAST_REX_BACFN Redox-sensing transcriptional repressor Rex OS=Bacteroides fragilis (strain ATCC 25285 / DSM 2151 / JCM 11019 / NCTC 9343) GN=rex PE=3 SV=1_Q5L8X0	Complete proteome;Cytoplasm;DNA-binding;NAD;Reference proteome;Repressor;Transcription;Transcription regulation;	;	K01926;	UniRef50_Q8A0Y9	UniRef90_Q5L8X0	UniRef100_Q5L8X0	Bacteroides fragilis	Bacteroides	Bacteroidaceae	Bacteroidales	Bacteroidia	Bacteroidetes	Unknown KINGDOM	Bacteria	Bacteroides fragilis NCTC 9343	HG2538659;	7.692e-05	4.822e-05	0	8.998e-05	0.00010256	7.575e-05	0	0	0	6.303e-05	3.143e-05	0.00010351	5.162e-05	0	2.475e-05	2.863e-05	7.79e-05	8.713e-05	8.387e-05	8.787e-05	5.47e-05	7.414e-05	0	9.297e-05
Meta-Protein 16112	BLAST_RL19_EUBE2 50S ribosomal protein L19 OS=Eubacterium eligens (strain ATCC 27750 / VPI C15-48) GN=rplS PE=3 SV=1_C4Z0D7	Complete proteome;Reference proteome;Ribonucleoprotein;Ribosomal protein;	;	K02884;	UniRef50_A1R7G2	UniRef90_C4Z0D7	UniRef100_C4Z0D7	Eubacterium eligens	Eubacterium	Eubacteriaceae	Clostridiales	Clostridia	Firmicutes	Unknown KINGDOM	Bacteria	Eubacterium eligens ATCC 27750	HG1334064;	2.564e-05	2.411e-05	2.292e-05	0.00017996	0	3.787e-05	0	0	5.273e-05	9.454e-05	0	0	7.742e-05	0.00014089	9.899e-05	5.727e-05	0	5.809e-05	5.591e-05	8.787e-05	2.735e-05	4.943e-05	9.766e-05	0.00012396
Meta-Protein 8966	BLAST_TOXN_BACTK Endoribonuclease ToxN OS=Bacillus thuringiensis subsp. kurstaki GN=toxN PE=1 SV=1_Q3YN09	3D-structure;Coiled coil;Endonuclease;Hydrolase;Nuclease;Plasmid;RNA-binding;Toxin-antitoxin system;	3.1.-.-;	;	UniRef50_Q3YN09	UniRef90_Q3YN09	UniRef100_Q3YN09	Bacillus thuringiensis	Bacillus	Bacillaceae	Bacillales	Bacilli	Firmicutes	Unknown KINGDOM	Bacteria	Bacillus thuringiensis serovar kurstaki	HG2601416;	5.128e-05	7.233e-05	2.292e-05	0.00014997	3.419e-05	7.575e-05	8.262e-05	5.299e-05	0.00010545	0.00012606	0.00012572	6.901e-05	0.00010323	0	0	0.0001718	3.895e-05	0	2.796e-05	2.929e-05	0.00010939	0	0	0
Meta-Protein 10147	BLAST_DEOC_CLOBA Deoxyribose-phosphate aldolase OS=Clostridium botulinum (strain Alaska E43 / Type E3) GN=deoC PE=3 SV=1_B2V184	Cytoplasm;Lyase;Schiff base;	4.1.2.4;	K01619;	UniRef50_Q99Y51	UniRef90_B2TL86	UniRef100_B2V184	Clostridium botulinum E3 str. Alaska E43	Clostridium	Clostridiaceae	Clostridiales	Clostridia	Firmicutes	Unknown KINGDOM	Bacteria	Clostridium botulinum E	HG2973092;	5.128e-05	9.644e-05	2.292e-05	5.999e-05	0.00013675	3.787e-05	5.508e-05	5.299e-05	7.909e-05	3.151e-05	9.429e-05	0.00010351	2.581e-05	2.818e-05	2.475e-05	2.863e-05	3.895e-05	2.904e-05	5.591e-05	2.929e-05	5.47e-05	2.471e-05	2.442e-05	0
Meta-Protein 9170	BLAST_AGRB_STAHJ Accessory gene regulator protein B OS=Staphylococcus haemolyticus (strain JCSC1435) GN=agrB PE=3 SV=1_Q4L7S0	Cell membrane;Complete proteome;Hydrolase;Membrane;Protease;Quorum sensing;Reference proteome;Transmembrane;Transmembrane helix;	3.4.-.-;	K07813;	UniRef50_Q8XK42	UniRef90_Q8XK42	UniRef100_Q8XK42	Clostridium perfringens	Clostridium	Clostridiaceae	Clostridiales	Clostridia	Firmicutes	Unknown KINGDOM	Bacteria	Clostridium perfringens str. 13	HG2678880;	2.564e-05	0	0.00029797	0	0	0	0	0	0.00013182	3.151e-05	0	0.00010351	0.00046454	0	0	2.863e-05	0	2.904e-05	0	2.929e-05	2.735e-05	4.943e-05	4.883e-05	0.00065078
Meta-Protein 18234	BLAST_RRBR1_CLOAB Reverse rubrerythrin-1 OS=Clostridium acetobutylicum (strain ATCC 824 / DSM 792 / JCM 1419 / LMG 5710 / VKM B-1787) GN=rbr3A PE=1 SV=1_Q97D82	Complete proteome;Detoxification;Direct protein sequencing;Electron transport;Iron;Metal-binding;NAD;Oxidoreductase;Peroxidase;Reference proteome;Stress response;Transport;	1.11.1.1;	;	UniRef50_Q97D83	UniRef90_Q97D83	UniRef100_Q97D82	Clostridium acetobutylicum	Clostridium	Clostridiaceae	Clostridiales	Clostridia	Firmicutes	Unknown KINGDOM	Bacteria	Clostridium acetobutylicum ATCC 824	HG1955584;	2.564e-05	0	2.292e-05	0	0	0	0	0	2.636e-05	0.00018909	3.143e-05	0	0.00010323	0	4.949e-05	5.727e-05	0	0.00029043	0	0	8.205e-05	7.414e-05	0	3.099e-05
Meta-Protein 10765	BLAST_RL21_CLOTE 50S ribosomal protein L21 OS=Clostridium tetani (strain Massachusetts / E88) GN=rplU PE=3 SV=2_Q892N4	Complete proteome;RNA-binding;Reference proteome;Ribonucleoprotein;Ribosomal protein;rRNA-binding;	;	;	UniRef50_Q892N4	UniRef90_Q892N4	UniRef100_Q892N4	Clostridium tetani	Clostridium	Clostridiaceae	Clostridiales	Clostridia	Firmicutes	Unknown KINGDOM	Bacteria	Clostridium tetani E88	HG1160298;	2.564e-05	0	2.292e-05	5.999e-05	3.419e-05	0	0	0	2.636e-05	9.454e-05	0	0	0.00010323	0	0.00022272	5.727e-05	0.0002337	2.904e-05	8.387e-05	0	0	2.471e-05	0	0.00012396
Meta-Protein 11416	BLAST_BGAL_THEMA Beta-galactosidase OS=Thermotoga maritima (strain ATCC 43589 / MSB8 / DSM 3109 / JCM 10099) GN=lacZ PE=3 SV=2_Q56307	Complete proteome;Glycosidase;Hydrolase;Magnesium;Metal-binding;Reference proteome;Sodium;	3.2.1.23;	K01190;	EMPTY	EMPTY	EMPTY	Unknown SPECIES	Unknown GENUS	Unknown FAMILY	Unknown ORDER	Unknown CLASS	Unknown PHYLUM	Unknown KINGDOM	Bacteria	Unknown SUBSPECIES	HG5397224;	5.128e-05	7.233e-05	2.292e-05	0.00014997	0.00010256	7.575e-05	5.508e-05	5.299e-05	0.00013182	9.454e-05	9.429e-05	6.901e-05	2.581e-05	2.818e-05	0	0.00014316	0	2.904e-05	5.591e-05	2.929e-05	8.205e-05	0	4.883e-05	0
Meta-Protein 17766	BLAST_METR_SHIFL HTH-type transcriptional regulator MetR OS=Shigella flexneri GN=metR PE=3 SV=1_P0A9G1	3D-structure;Activator;Amino-acid biosynthesis;Complete proteome;Cytoplasm;DNA-binding;Methionine biosynthesis;Reference proteome;Repressor;Transcription;Transcription regulation;	;	K03576;	UniRef50_P0A9G0	UniRef90_P0A9G0	UniRef100_P0A9G0	Unknown SPECIES	Unknown GENUS	Enterobacteriaceae	Enterobacteriales	Gammaproteobacteria	Proteobacteria	Unknown KINGDOM	Bacteria	Unknown SUBSPECIES	HG4092266;	5.128e-05	4.822e-05	4.584e-05	0	6.837e-05	7.575e-05	5.508e-05	0	7.909e-05	6.303e-05	6.286e-05	6.901e-05	2.581e-05	2.818e-05	4.949e-05	8.59e-05	0.00011685	8.713e-05	5.591e-05	2.929e-05	8.205e-05	9.886e-05	4.883e-05	6.198e-05
Meta-Protein 16691	BLAST_GH101_STRR6 Endo-alpha-N-acetylgalactosaminidase OS=Streptococcus pneumoniae (strain ATCC BAA-255 / R6) GN=spr0328 PE=1 SV=1_Q8DR60	3D-structure;Calcium;Cell wall;Complete proteome;Glycosidase;Hydrolase;Metal-binding;Peptidoglycan-anchor;Reference proteome;Secreted;Signal;Virulence;	3.2.1.97;	K17624;	UniRef50_Q8DR60	UniRef90_Q8DR60	EMPTY	Streptococcus pneumoniae	Streptococcus	Streptococcaceae	Lactobacillales	Bacilli	Firmicutes	Unknown KINGDOM	Bacteria	Unknown SUBSPECIES	HG5595244;	5.128e-05	4.822e-05	4.584e-05	0	0	0	0	0	0	0	0	0	5.162e-05	0	4.949e-05	0	3.895e-05	0	0	2.929e-05	0	0	0	0
Meta-Protein 16630	BLAST_CH60_BACTN 60 kDa chaperonin OS=Bacteroides thetaiotaomicron (strain ATCC 29148 / DSM 2079 / NCTC 10582 / E50 / VPI-5482) GN=groL PE=3 SV=1_Q8A6P8	3D-structure;ATP-binding;Cell outer membrane;Chaperone;Complete proteome;Cytoplasm;Direct protein sequencing;Membrane;Nucleotide-binding;Plasmid;Reference proteome;Stress response;	;	;K04077;	EMPTY	EMPTY	EMPTY	Unknown SPECIES	Unknown GENUS	Unknown FAMILY	Unknown ORDER	Unknown CLASS	Unknown PHYLUM	Unknown KINGDOM	Bacteria	Unknown SUBSPECIES	HG5157557;	0.0001282	7.233e-05	0.00022921	0	0	0	0	0	0	0	0	0	0.00028389	0	0.00022272	0	0	0	0	5.858e-05	0.00010939	4.943e-05	0	0
Meta-Protein 13258	BLAST_ALF_TREPA Fructose-bisphosphate aldolase OS=Treponema pallidum (strain Nichols) GN=fba PE=3 SV=1_O83668	Complete proteome;Glycolysis;Lyase;Metal-binding;Reference proteome;Zinc;	4.1.2.13;	K01624;	UniRef50_O83668	UniRef90_O83668	UniRef100_O83668	Treponema pallidum subsp. pallidum str. Nichols	Treponema	Spirochaetaceae	Spirochaetales	Spirochaetia	Spirochaetes	Unknown KINGDOM	Bacteria	Treponema pallidum subsp. pallidum	HG4100766;	2.564e-05	4.822e-05	4.584e-05	0.00014997	0	0.00011362	0	0	2.636e-05	3.151e-05	0.00012572	6.901e-05	0	5.636e-05	0.00012373	8.59e-05	0	0.00029043	2.796e-05	2.929e-05	8.205e-05	4.943e-05	2.442e-05	3.099e-05
Meta-Protein 2802	BLAST_CH10_LACP7 10 kDa chaperonin OS=Lachnoclostridium phytofermentans (strain ATCC 700394 / DSM 18823 / ISDg) GN=groS PE=3 SV=1_A9KSJ2	Chaperone;Complete proteome;Cytoplasm;Direct protein sequencing;Reference proteome;	;	K04078;	EMPTY	EMPTY	EMPTY	Unknown SPECIES	Clostridium	Clostridiaceae	Clostridiales	Clostridia	Firmicutes	Unknown KINGDOM	Bacteria	Unknown SUBSPECIES	HG1254634;HG0976736;	0	0	6.876e-05	0	0	0	0	0	2.636e-05	9.454e-05	0.00012572	0	0	8.454e-05	0	0	0.00027265	0.00023234	0	0	2.735e-05	0	4.883e-05	9.297e-05
Meta-Protein 38206	BLAST_FRLC_ECO57 Fructoselysine 3-epimerase OS=Escherichia coli O157:H7 GN=frlC PE=3 SV=1_Q8X840	Cobalt;Complete proteome;Isomerase;Metal-binding;Nickel;Reference proteome;	5.1.3.-;	K10709;	UniRef50_P45541	UniRef90_P45541	UniRef100_P45541	Escherichia coli	Escherichia	Enterobacteriaceae	Enterobacteriales	Gammaproteobacteria	Proteobacteria	Unknown KINGDOM	Bacteria	Escherichia coli K-12	HG3701918;	0	2.411e-05	0	0	0	0	0	0	0.00047455	0	0	0	0	0	0	8.59e-05	3.895e-05	0.00017426	0.00033549	0	0.00049227	0	9.766e-05	0.00043385
Meta-Protein 30069	BLAST_SLAP2_CLOTH Cell surface glycoprotein 2 OS=Clostridium thermocellum (strain ATCC 27405 / DSM 1237 / NBRC 103400 / NCIMB 10682 / NRRL B-4536 / VPI 7372) GN=Cthe_3079 PE=1 SV=1_Q06853	Cell wall;Complete proteome;Reference proteome;S-layer;Secreted;Signal;	;	;	UniRef50_Q5SH37	UniRef90_Q5SH37	UniRef100_Q5SH37	Thermus thermophilus	Thermus	Thermaceae	Thermales	Deinococci	Deinococcus-Thermus	Unknown KINGDOM	Bacteria	Thermus thermophilus HB8	HG4741044;	0	0	0	0	0	0.00053024	0	0	0	0	0	0	0	0	0	2.863e-05	0	0.00151022	0	0	0	0	0.0006104	0
Meta-Protein 567	BLAST_RL24_BIFA0 50S ribosomal protein L24 OS=Bifidobacterium animalis subsp. lactis (strain AD011) GN=rplX PE=3 SV=1_B8DW24	ATP-binding;Complete proteome;GTP-binding;Kinase;Nucleotide-binding;RNA-binding;Reference proteome;Ribonucleoprotein;Ribosomal protein;Transferase;rRNA-binding;	;2.7.6.5;	;K02895;	EMPTY	EMPTY	EMPTY	Unknown SPECIES	Unknown GENUS	Unknown FAMILY	Unknown ORDER	Unknown CLASS	Unknown PHYLUM	Unknown KINGDOM	Bacteria	Unknown SUBSPECIES	HG1277391;HG1009404;HG5390260;	0.0001282	0	0	8.998e-05	0	0	0	0	5.273e-05	0.00015757	0	0.00020702	0.00018065	0	0	2.863e-05	0	0	0	0	0	2.471e-05	0	0.00021693
Meta-Protein 14323	BLAST_MTE1_ECOLX Modification methylase EcoRI OS=Escherichia coli GN=ecoRIM PE=3 SV=2_P00472	Methyltransferase;Plasmid;Restriction system;S-adenosyl-L-methionine;Transferase;	2.1.1.72;	;	UniRef50_P00472	UniRef90_P00472	UniRef100_P00472	Escherichia coli	Escherichia	Enterobacteriaceae	Enterobacteriales	Gammaproteobacteria	Proteobacteria	Unknown KINGDOM	Bacteria	Unknown SUBSPECIES	HG4685038;	5.128e-05	9.644e-05	0	0	0	3.787e-05	0.00011015	0.00010599	2.636e-05	3.151e-05	3.143e-05	6.901e-05	2.581e-05	0	0	5.727e-05	0.00019475	0	5.591e-05	8.787e-05	0	2.471e-05	0	0
Meta-Protein 13544	BLAST_FKBP2_NEUCR FK506-binding protein 2 OS=Neurospora crassa (strain ATCC 24698 / 74-OR23-1A / CBS 708.71 / DSM 1257 / FGSC 987) GN=fkr-5 PE=1 SV=1_O60046	Cell outer membrane;Isomerase;Membrane;Rotamase;Signal;Virulence;	5.2.1.8;	;	UniRef50_Q5ZXE0	UniRef90_P31106	UniRef100_P31106	Tatlockia micdadei	Tatlockia	Legionellaceae	Legionellales	Gammaproteobacteria	Proteobacteria	Unknown KINGDOM	Bacteria	Unknown SUBSPECIES	HG1622919;	5.128e-05	0.00012055	2.292e-05	0.00014997	0.00010256	7.575e-05	2.754e-05	5.299e-05	5.273e-05	9.454e-05	0.00012572	6.901e-05	0.00010323	0	2.475e-05	0.00014316	3.895e-05	0	2.796e-05	0	8.205e-05	0	0	0
Meta-Protein 13901	BLAST_IMDH_BIFLO Inosine-5-monophosphate dehydrogenase OS=Bifidobacterium longum (strain NCC 2705) GN=guaB PE=3 SV=1_Q8G3N6	3D-structure;CBS domain;Complete proteome;Direct protein sequencing;GMP biosynthesis;Metal-binding;NAD;Oxidoreductase;Potassium;Purine biosynthesis;Reference proteome;Repeat;	1.1.1.205;	K00088;	EMPTY	EMPTY	EMPTY	Unknown SPECIES	Unknown GENUS	Unknown FAMILY	Unknown ORDER	Unknown CLASS	Unknown PHYLUM	Unknown KINGDOM	Bacteria	Unknown SUBSPECIES	HG5089482;	2.564e-05	2.411e-05	6.876e-05	2.999e-05	3.419e-05	3.787e-05	0	0	2.636e-05	9.454e-05	9.429e-05	0	0.00012904	2.818e-05	7.424e-05	0.00011453	0	8.713e-05	5.591e-05	5.858e-05	8.205e-05	7.414e-05	4.883e-05	6.198e-05
Meta-Protein 12341	BLAST_RS18_BIFLO 30S ribosomal protein S18 OS=Bifidobacterium longum (strain NCC 2705) GN=rpsR PE=3 SV=1_Q8G758	Complete proteome;RNA-binding;Reference proteome;Ribonucleoprotein;Ribosomal protein;rRNA-binding;	;	K02963;	UniRef50_Q8G758	UniRef90_Q8G758	UniRef100_Q8G758	Bifidobacterium longum	Bifidobacterium	Bifidobacteriaceae	Bifidobacteriales	Actinobacteria	Actinobacteria	Unknown KINGDOM	Bacteria	Bifidobacterium longum NCC2705	HG0799875;	7.692e-05	0	0	0.00020996	0	0	0	0	0	6.303e-05	0	0.00010351	0.00012904	0	0	2.863e-05	0	5.809e-05	0	2.929e-05	0	0.00014829	0	0.00021693
Meta-Protein 479	BLAST_ACDS_CLOAB Acyl-CoA dehydrogenase, short-chain specific OS=Clostridium acetobutylicum (strain ATCC 824 / DSM 792 / JCM 1419 / LMG 5710 / VKM B-1787) GN=bcd PE=1 SV=1_P52042	Complete proteome;Cytoplasm;FAD;Flavoprotein;NAD;Oxidoreductase;Reference proteome;	1.3.1.108;1.3.8.1;	;K00248;	EMPTY	EMPTY	EMPTY	Unknown SPECIES	Unknown GENUS	Unknown FAMILY	Clostridiales	Clostridia	Firmicutes	Unknown KINGDOM	Bacteria	Unknown SUBSPECIES	HG4610540;HG4565292;HG4635292;HG4524021;	5.128e-05	0	0.0001146	0	0	0	0	0	2.636e-05	0.00018909	3.143e-05	0	0.00020646	2.818e-05	7.424e-05	5.727e-05	0	5.809e-05	0	2.929e-05	2.735e-05	0.00027186	0	0.00015495
Meta-Protein 22127	DNAA_SULDN Chromosomal replication initiator protein DnaA OS=Sulfurimonas denitrificans (strain ATCC 33889 / DSM 1251) GN=dnaA PE=3 SV=1	ATP-binding;Complete proteome;Cytoplasm;DNA replication;DNA-binding;Nucleotide-binding;Reference proteome;	;	K02313;	UniRef50_Q9PJB0	UniRef90_Q30UP9	UniRef100_Q30UP9	Sulfurimonas denitrificans	Sulfurimonas	Helicobacteraceae	Campylobacterales	Epsilonproteobacteria	Proteobacteria	Unknown KINGDOM	Bacteria	Sulfurimonas denitrificans DSM 1251	Q30UP9;	0	4.822e-05	2.292e-05	0	3.419e-05	0.0001515	0.00011015	0	0.00010545	6.303e-05	0	6.901e-05	5.162e-05	2.818e-05	4.949e-05	2.863e-05	7.79e-05	8.713e-05	8.387e-05	2.929e-05	5.47e-05	2.471e-05	2.442e-05	0
Meta-Protein 15092	BLAST_DPO3A_BUCAP DNA polymerase III subunit alpha OS=Buchnera aphidicola subsp. Schizaphis graminum (strain Sg) GN=dnaE PE=3 SV=1_Q8K9S3	3D-structure;Complete proteome;Cytoplasm;DNA damage;DNA repair;DNA replication;DNA-binding;DNA-directed DNA polymerase;Nucleotidyltransferase;Reference proteome;Transferase;	2.7.7.7;	;K02337;	EMPTY	EMPTY	EMPTY	Unknown SPECIES	Unknown GENUS	Unknown FAMILY	Unknown ORDER	Unknown CLASS	Unknown PHYLUM	Unknown KINGDOM	Bacteria	Unknown SUBSPECIES	HG5573975;	2.564e-05	0	9.168e-05	2.999e-05	0	0.00018937	5.508e-05	0	0.00010545	0	0.00015715	6.901e-05	2.581e-05	5.636e-05	0.00012373	8.59e-05	0	0.0004066	0	0.00017574	0.00013674	0.00012357	4.883e-05	0.00018594
Meta-Protein 13969	YOR6_CALSR Uncharacterized protein in xynA 3region (Fragment) OS=Caldicellulosiruptor sp. (strain Rt8B.4) PE=4 SV=1	;	;	;	UniRef50_P40983	UniRef90_P40983	UniRef100_P40983	Caldicellulosiruptor sp. Rt8B.4	Caldicellulosiruptor	Thermoanaerobacterales Family III. Incertae Sedis	Thermoanaerobacterales	Clostridia	Firmicutes	Unknown KINGDOM	Bacteria	Unknown SUBSPECIES	P40983;	2.564e-05	9.644e-05	4.584e-05	8.998e-05	6.837e-05	3.787e-05	5.508e-05	5.299e-05	5.273e-05	6.303e-05	6.286e-05	0.00010351	5.162e-05	2.818e-05	0	0	3.895e-05	8.713e-05	0	0	5.47e-05	2.471e-05	4.883e-05	6.198e-05
Meta-Protein 15001	BLAST_ADDB_CLOTE ATP-dependent helicase/deoxyribonuclease subunit B OS=Clostridium tetani (strain Massachusetts / E88) GN=addB PE=3 SV=2_Q897P5	4Fe-4S;ATP-binding;Complete proteome;DNA damage;DNA repair;Exonuclease;Hydrolase;Iron;Iron-sulfur;Metal-binding;Nuclease;Nucleotide-binding;Reference proteome;	3.1.-.-;3.6.4.12;	K16899;	UniRef50_Q97GV2	UniRef90_A0PY66	UniRef100_A0PY66	Clostridium novyi	Clostridium	Clostridiaceae	Clostridiales	Clostridia	Firmicutes	Unknown KINGDOM	Bacteria	Clostridium novyi NT	HG2824119;	0.00010256	7.233e-05	2.292e-05	2.999e-05	6.837e-05	0.0001515	2.754e-05	0	2.636e-05	9.454e-05	3.143e-05	0.00013801	5.162e-05	2.818e-05	2.475e-05	5.727e-05	3.895e-05	5.809e-05	5.591e-05	5.858e-05	2.735e-05	2.471e-05	2.442e-05	9.297e-05
Meta-Protein 15357	BLAST_G3P_STRP8 Glyceraldehyde-3-phosphate dehydrogenase OS=Streptococcus pyogenes serotype M18 (strain MGAS8232) GN=gap PE=3 SV=2_P68777	Complete proteome;Cytoplasm;Direct protein sequencing;Glycolysis;NAD;Nucleotide-binding;Oxidoreductase;Reference proteome;	1.2.1.12;	;K00134;	UniRef50_P0C0G6	EMPTY	EMPTY	Unknown SPECIES	Unknown GENUS	Unknown FAMILY	Unknown ORDER	Unknown CLASS	Firmicutes	Unknown KINGDOM	Bacteria	Unknown SUBSPECIES	HG4240916;	2.564e-05	0	4.584e-05	0	0	0	0	0	0	3.151e-05	0	3.45e-05	2.581e-05	0	4.949e-05	5.727e-05	0	0	8.387e-05	2.929e-05	2.735e-05	0.00024715	7.325e-05	0.00015495
Meta-Protein 12459	BLAST_DFX_DESAG Desulfoferrodoxin OS=Desulfovibrio alaskensis (strain G20) GN=dfx PE=3 SV=1_Q30WF9	Complete proteome;Detoxification;Electron transport;Iron;Metal-binding;Oxidoreductase;Reference proteome;Transport;	1.15.1.2;	K05919;	UniRef50_P22076	UniRef90_Q30WF9	UniRef100_Q30WF9	Desulfovibrio alaskensis	Desulfovibrio	Desulfovibrionaceae	Desulfovibrionales	Deltaproteobacteria	Proteobacteria	Unknown KINGDOM	Bacteria	Desulfovibrio alaskensis G20	HG1508694;	0.00030768	0.00028932	0	0	0	0	0	0	0	0	0	0	0	0	0	0	0	0	0	0	0	0	0	0
Meta-Protein 19691	BLAST_FUCA_HAEIN L-fuculose phosphate aldolase OS=Haemophilus influenzae (strain ATCC 51907 / DSM 11121 / KW20 / Rd) GN=fucA PE=3 SV=1_P44777	3D-structure;Carbohydrate metabolism;Complete proteome;Fucose metabolism;Lyase;Metal-binding;Reference proteome;Zinc;	4.1.2.17;	K01628;	UniRef50_P0AB87	UniRef90_P0AB87	UniRef100_P0AB87	Unknown SPECIES	Unknown GENUS	Enterobacteriaceae	Enterobacteriales	Gammaproteobacteria	Proteobacteria	Unknown KINGDOM	Bacteria	Unknown SUBSPECIES	HG2895891;	0	0	0.00029797	0	0	0	0	0	0.00013182	3.151e-05	0	0.00010351	0.00043873	0	0	2.863e-05	0	2.904e-05	0	2.929e-05	2.735e-05	4.943e-05	4.883e-05	0.00065078
Meta-Protein 503	BLAST_EASA_CLAFS Probable inactive dehydrogenase easA OS=Claviceps fusiformis GN=easA PE=3 SV=1_A8C7R3	Direct protein sequencing;FAD;FMN;Flavoprotein;Iron;Iron-sulfur;Metal-binding;NAD;Oxidoreductase;	1.3.1.-;	;	UniRef50_G9F1Y9	UniRef90_G9F1Y9	UniRef100_G9F1Y9	Clostridium sporogenes	Clostridium	Clostridiaceae	Clostridiales	Clostridia	Firmicutes	Unknown KINGDOM	Bacteria	Clostridium sporogenes PA 3679	HG5402332;HG5408008;	5.128e-05	0	0	0	0	0	8.262e-05	0.00082141	2.636e-05	3.151e-05	0.00018858	0	2.581e-05	0	0	0	0	0	0	8.787e-05	0	0	0	0
Meta-Protein 17767	BLAST_Y3604_LACP7 UPF0735 ACT domain-containing protein Cphy_3604 OS=Lachnoclostridium phytofermentans (strain ATCC 700394 / DSM 18823 / ISDg) GN=Cphy_3604 PE=3 SV=1_A9KIT8	Complete proteome;Reference proteome;	;	K06209;	UniRef50_A9KIT8	UniRef90_A9KIT8	UniRef100_A9KIT8	Clostridium phytofermentans	Clostridium	Clostridiaceae	Clostridiales	Clostridia	Firmicutes	Unknown KINGDOM	Bacteria	Clostridium phytofermentans ISDg	HG2075259;	5.128e-05	4.822e-05	4.584e-05	0	6.837e-05	7.575e-05	5.508e-05	0	7.909e-05	6.303e-05	6.286e-05	6.901e-05	2.581e-05	2.818e-05	4.949e-05	8.59e-05	0.00011685	8.713e-05	2.796e-05	2.929e-05	8.205e-05	9.886e-05	4.883e-05	6.198e-05
Meta-Protein 11408	BLAST_T1RH_HAEIN Putative type I restriction enzyme HindVIIP R protein OS=Haemophilus influenzae (strain ATCC 51907 / DSM 11121 / KW20 / Rd) GN=HI_1285 PE=3 SV=1_O05052	ATP-binding;Complete proteome;DNA-binding;Hydrolase;Nucleotide-binding;Reference proteome;Restriction system;	3.1.21.3;	K01153;	UniRef50_Q99X26	UniRef90_Q5HK76	UniRef100_Q5HK76	Staphylococcus epidermidis	Staphylococcus	Staphylococcaceae	Bacillales	Bacilli	Firmicutes	Unknown KINGDOM	Bacteria	Staphylococcus epidermidis RP62A	HG5529280;	7.692e-05	7.233e-05	2.292e-05	2.999e-05	6.837e-05	7.575e-05	8.262e-05	5.299e-05	7.909e-05	0	9.429e-05	3.45e-05	0.00010323	8.454e-05	0	5.727e-05	3.895e-05	8.713e-05	2.796e-05	2.929e-05	8.205e-05	4.943e-05	2.442e-05	6.198e-05
Meta-Protein 44963	BLAST_FLIC_SALRO Flagellin OS=Salmonella rostock GN=fliC PE=3 SV=2_Q06982	Bacterial flagellum;Complete proteome;Reference proteome;	;	;	UniRef50_O34366	UniRef90_O34366	UniRef100_O34366	Bacillus subtilis subsp. subtilis str. 168	Bacillus	Bacillaceae	Bacillales	Bacilli	Firmicutes	Unknown KINGDOM	Bacteria	Bacillus subtilis subsp. subtilis	HG5168136;	0	0	0	0	0	0	0	0	0	0	0	0	0	0.0003945	0.00066817	0	0	0	8.387e-05	0	2.735e-05	0	0	0
Meta-Protein 7848	BLAST_RL6_GEOKA 50S ribosomal protein L6 OS=Geobacillus kaustophilus (strain HTA426) GN=rplF PE=3 SV=1_Q5L408	3D-structure;Complete proteome;Direct protein sequencing;RNA-binding;Reference proteome;Ribonucleoprotein;Ribosomal protein;rRNA-binding;	;	;K02933;	UniRef50_P46898	UniRef90_Q5L408	UniRef100_Q5L408	Unknown SPECIES	Geobacillus	Bacillaceae	Bacillales	Bacilli	Firmicutes	Unknown KINGDOM	Bacteria	Unknown SUBSPECIES	HG2971948;	0.00020512	4.822e-05	6.876e-05	2.999e-05	0	0	0	0	2.636e-05	3.151e-05	0	0	7.742e-05	5.636e-05	4.949e-05	2.863e-05	0.00011685	5.809e-05	0.00011183	0	5.47e-05	0.00014829	0	9.297e-05
Meta-Protein 17308	BLAST_ACKA_GEOKA Acetate kinase OS=Geobacillus kaustophilus (strain HTA426) GN=ackA PE=3 SV=1_Q5KW66	ATP-binding;Complete proteome;Cytoplasm;Kinase;Magnesium;Metal-binding;Nucleotide-binding;Reference proteome;Transferase;	2.7.2.1;	K00925;	UniRef50_P37877	UniRef90_Q5KW66	UniRef100_Q5KW66	Geobacillus kaustophilus	Geobacillus	Bacillaceae	Bacillales	Bacilli	Firmicutes	Unknown KINGDOM	Bacteria	Geobacillus kaustophilus HTA426	HG4625057;	5.128e-05	2.411e-05	0	0	0	0	8.262e-05	0.00026497	0	3.151e-05	0.00015715	0	0	0	0	0	3.895e-05	0	0	5.858e-05	0	0	0	0
Meta-Protein 15579	BLAST_RL23_EUBE2 50S ribosomal protein L23 OS=Eubacterium eligens (strain ATCC 27750 / VPI C15-48) GN=rplW PE=3 SV=1_C4Z2T2	Complete proteome;RNA-binding;Reference proteome;Ribonucleoprotein;Ribosomal protein;rRNA-binding;	;	K02892;	UniRef50_B8I7Y1	UniRef90_C4Z2T2	UniRef100_C4Z2T2	Eubacterium eligens	Eubacterium	Eubacteriaceae	Clostridiales	Clostridia	Firmicutes	Unknown KINGDOM	Bacteria	Eubacterium eligens ATCC 27750	HG1108610;	7.692e-05	0	2.292e-05	0	0	0	0	0	0.00015818	0	0	0	7.742e-05	0	2.475e-05	8.59e-05	0.00011685	2.904e-05	0	0.00014645	0.00016409	2.471e-05	7.325e-05	3.099e-05
Meta-Protein 1541	BLAST_TPIS_LACP7 Triosephosphate isomerase OS=Lachnoclostridium phytofermentans (strain ATCC 700394 / DSM 18823 / ISDg) GN=tpiA PE=3 SV=1_A9KPF8	Complete proteome;Cytoplasm;Gluconeogenesis;Glycolysis;Isomerase;Pentose shunt;Reference proteome;	5.3.1.1;	K01803;	UniRef50_Q93GB7	UniRef90_A9KPF8	UniRef100_A9KPF8	Clostridium phytofermentans	Clostridium	Clostridiaceae	Clostridiales	Clostridia	Firmicutes	Unknown KINGDOM	Bacteria	Clostridium phytofermentans ISDg	HG3475537;HG3375293;	0	9.644e-05	4.584e-05	0.00014997	6.837e-05	0	0	0	0.00021091	9.454e-05	0	0	0.00018065	2.818e-05	2.475e-05	8.59e-05	0.00027265	0	0.00025161	0.00011716	8.205e-05	0	0	3.099e-05
Meta-Protein 15717	BLAST_METN_RHIL3 Methionine import ATP-binding protein MetN OS=Rhizobium leguminosarum bv. viciae (strain 3841) GN=metN PE=3 SV=2_Q1M8E0	ATP-binding;Antibiotic resistance;Cell membrane;Membrane;Nucleotide-binding;Repeat;Transport;	;	K18230;	UniRef50_P25256	UniRef90_P25256	UniRef100_P25256	Streptomyces fradiae	Streptomyces	Streptomycetaceae	Actinomycetales	Actinobacteria	Actinobacteria	Unknown KINGDOM	Bacteria	Unknown SUBSPECIES	HG2145343;	0.0001282	7.233e-05	0	8.998e-05	0.00010256	3.787e-05	0.00013769	5.299e-05	2.636e-05	3.151e-05	0.00018858	0.00013801	0	5.636e-05	0	0	0.00011685	0	2.796e-05	5.858e-05	2.735e-05	0	0	0
Meta-Protein 32005	BLAST_F16PC_ALKMQ Fructose-1,6-bisphosphatase class 3 OS=Alkaliphilus metalliredigens (strain QYMF) GN=fbp PE=3 SV=1_A6TLX6	Carbohydrate metabolism;Complete proteome;Hydrolase;Manganese;Reference proteome;	3.1.3.11;	K04041;	UniRef50_Q18B55	UniRef90_A6TLX6	UniRef100_A6TLX6	Alkaliphilus metalliredigens	Alkaliphilus	Clostridiaceae	Clostridiales	Clostridia	Firmicutes	Unknown KINGDOM	Bacteria	Alkaliphilus metalliredigens QYMF	HG4699653;	0	4.822e-05	0	0.00014997	0.00017093	3.787e-05	0.00019277	0.00015898	5.273e-05	3.151e-05	3.143e-05	0.00013801	0	0	0	5.727e-05	0.0001558	0	8.387e-05	2.929e-05	2.735e-05	0	0	0
Meta-Protein 17708	BLAST_G3P_STRP3 Glyceraldehyde-3-phosphate dehydrogenase OS=Streptococcus pyogenes serotype M3 (strain ATCC BAA-595 / MGAS315) GN=gap PE=3 SV=1_P0DB18	Complete proteome;Cytoplasm;Direct protein sequencing;Glycolysis;NAD;Nucleotide-binding;Oxidoreductase;Reference proteome;	1.2.1.12;	K00134;	UniRef50_P0C0G6	UniRef90_P0C0G6	UniRef100_P0C0G7	Streptococcus pyogenes	Streptococcus	Streptococcaceae	Lactobacillales	Bacilli	Firmicutes	Unknown KINGDOM	Bacteria	Unknown SUBSPECIES	HG2084837;	0.00010256	9.644e-05	4.584e-05	0	0	0	0	0	0	0.00012606	0.00015715	0	0	0.00030996	0.00022272	2.863e-05	0	8.713e-05	0	0	0.00013674	0.000173	0	0
Meta-Protein 10230	BLAST_NTRXL_RICPR Putative response regulator NtrX-like OS=Rickettsia prowazekii (strain Madrid E) GN=RP562 PE=3 SV=1_Q9ZCY9	3D-structure;ATP-binding;Complete proteome;Kinase;Nucleotide-binding;Phosphoprotein;Reference proteome;Transferase;Two-component regulatory system;	2.7.13.3;	K00936;	UniRef50_P9WGL4	UniRef90_P9WGL4	UniRef100_P9WGL4	Mycobacterium tuberculosis	Mycobacterium	Mycobacteriaceae	Actinomycetales	Actinobacteria	Actinobacteria	Unknown KINGDOM	Bacteria	Unknown SUBSPECIES	HG4924079;	2.564e-05	4.822e-05	0.00013752	0	0.00017093	3.787e-05	2.754e-05	0	5.273e-05	3.151e-05	6.286e-05	6.901e-05	2.581e-05	2.818e-05	7.424e-05	2.863e-05	0	8.713e-05	2.796e-05	0.00011716	0	9.886e-05	4.883e-05	0.00012396
Meta-Protein 14210	BLAST_G3P_CLOPA Glyceraldehyde-3-phosphate dehydrogenase OS=Clostridium pasteurianum GN=gap PE=1 SV=1_Q59309	Cytoplasm;Direct protein sequencing;Glycolysis;NAD;Nucleotide-binding;Oxidoreductase;	1.2.1.12;	;	UniRef50_P0C0G6	UniRef90_O52631	UniRef100_Q59309	Clostridium pasteurianum	Clostridium	Clostridiaceae	Clostridiales	Clostridia	Firmicutes	Unknown KINGDOM	Bacteria	Unknown SUBSPECIES	HG4294247;	0.00015384	0	0	0	0	0	0	0	0	3.151e-05	0	0	0.00018065	0	0.00014848	0.00011453	0	0	0	0	2.735e-05	0.00024715	0	6.198e-05
Meta-Protein 34290	BLAST_ALKD_PSEAE 2-dehydro-3-deoxy-phosphogluconate aldolase OS=Pseudomonas aeruginosa (strain ATCC 15692 / DSM 22644 / CIP 104116 / JCM 14847 / LMG 12228 / 1C / PRS 101 / PAO1) GN=eda PE=3 SV=2_O68283	Complete proteome;Cytoplasm;Lyase;Multifunctional enzyme;Reference proteome;Schiff base;	4.1.2.14;4.1.3.16;	K01625;	UniRef50_P50846	UniRef90_P50846	UniRef100_P50846	Bacillus subtilis subsp. subtilis str. 168	Bacillus	Bacillaceae	Bacillales	Bacilli	Firmicutes	Unknown KINGDOM	Bacteria	Bacillus subtilis subsp. subtilis	HG2984146;	0	2.411e-05	2.292e-05	0.00020996	0	0.00022725	0	0	0	3.151e-05	3.143e-05	0	0	0.00022543	0	5.727e-05	0.00019475	0.00031947	0.00013979	0	2.735e-05	0	2.442e-05	0
Meta-Protein 5645	BLAST_SUSC_BACTN TonB-dependent receptor SusC OS=Bacteroides thetaiotaomicron (strain ATCC 29148 / DSM 2079 / NCTC 10582 / E50 / VPI-5482) GN=susC PE=1 SV=1_Q8A1G1	Carbohydrate metabolism;Cell outer membrane;Complete proteome;Membrane;Receptor;Reference proteome;Signal;TonB box;Transmembrane;Transmembrane beta strand;Transport;	;	K21573;	UniRef50_Q8A1G1	UniRef90_Q8A1G1	UniRef100_Q8A1G1	Bacteroides thetaiotaomicron	Bacteroides	Bacteroidaceae	Bacteroidales	Bacteroidia	Bacteroidetes	Unknown KINGDOM	Bacteria	Bacteroides thetaiotaomicron VPI-5482	HG5541761;HG5539435;	0	0	0	0	0	0	0	0	0.00060636	0	0	0	0	0	0	0	0	0	0	0	0.00046493	0	0	0
Meta-Protein 2335	BLAST_CUSC_ECOL6 Cation efflux system protein CusC OS=Escherichia coli O6:H1 (strain CFT073 / ATCC 700928 / UPEC) GN=cusC PE=3 SV=1_Q8CWA4	3D-structure;Cell outer membrane;Complete proteome;Ion transport;Lipoprotein;Membrane;Palmitate;Porin;Reference proteome;Signal;Transmembrane;Transmembrane beta strand;Transport;	;	K07796;	UniRef50_P77211	UniRef90_P77211	EMPTY	Escherichia coli	Escherichia	Enterobacteriaceae	Enterobacteriales	Gammaproteobacteria	Proteobacteria	Unknown KINGDOM	Bacteria	Unknown SUBSPECIES	HG4939325;HG4937870;HG4929048;	0	0.00065096	0.00013752	0	0	0	0	0	5.273e-05	6.303e-05	0	0	0	0	0	0	0	0	0	0	0.00068371	0.00024715	0	0
Meta-Protein 10521	BLAST_FLA_BACHD Flagellin OS=Bacillus halodurans (strain ATCC BAA-125 / DSM 18197 / FERM 7344 / JCM 9153 / C-125) GN=hag PE=1 SV=1_Q05203	Bacterial flagellum;Complete proteome;Direct protein sequencing;Reference proteome;Secreted;	;	K02406;	UniRef50_Q05203	UniRef90_Q05203	UniRef100_Q05203	Bacillus halodurans	Bacillus	Bacillaceae	Bacillales	Bacilli	Firmicutes	Unknown KINGDOM	Bacteria	Bacillus halodurans C-125	HG3768756;	5.128e-05	2.411e-05	6.876e-05	0	0	0	0	0	0	0.00012606	3.143e-05	0	0	0	0.00032171	5.727e-05	0.00011685	0	0.00016774	0	0	0.00064258	0	0.00015495
Meta-Protein 24860	BLAST_SLAP2_THET8 S-layer protein OS=Thermus thermophilus (strain HB8 / ATCC 27634 / DSM 579) GN=slpA PE=3 SV=1_P35830	Cell wall;Complete proteome;Reference proteome;S-layer;Secreted;Signal;	;	;	UniRef50_Q5SH37	UniRef90_Q5SH37	UniRef100_Q5SH37	Thermus thermophilus	Thermus	Thermaceae	Thermales	Deinococci	Deinococcus-Thermus	Unknown KINGDOM	Bacteria	Thermus thermophilus HB8	HG4751340;	0	0.00081973	0	0	0	0	0	0	0	0	0	0	2.581e-05	0	0	0	0	0	0	0	0	0	0	0
Meta-Protein 24508	BLAST_TRUA_GEOTN tRNA pseudouridine synthase A OS=Geobacillus thermodenitrificans (strain NG80-2) GN=truA PE=3 SV=1_A4IJL9	Complete proteome;Isomerase;Reference proteome;tRNA processing;	5.4.99.12;	K06173;	UniRef50_Q8XLQ0	UniRef90_Q8XLQ0	UniRef100_Q8XLQ0	Clostridium perfringens	Clostridium	Clostridiaceae	Clostridiales	Clostridia	Firmicutes	Unknown KINGDOM	Bacteria	Clostridium perfringens str. 13	HG3334369;	0	0	6.876e-05	0	0.00013675	7.575e-05	5.508e-05	7.949e-05	0.00015818	3.151e-05	0	6.901e-05	2.581e-05	2.818e-05	0	0	0.00011685	5.809e-05	8.387e-05	2.929e-05	5.47e-05	2.471e-05	2.442e-05	3.099e-05
Meta-Protein 15000	BLAST_EPSF_BACSU Putative glycosyltransferase EpsF OS=Bacillus subtilis (strain 168) GN=epsF PE=2 SV=1_P71055	Complete proteome;Exopolysaccharide synthesis;Glycosyltransferase;Reference proteome;Transferase;	2.4.-.-;	K19424;	UniRef50_P71055	UniRef90_P71055	UniRef100_P71055	Bacillus subtilis subsp. subtilis str. 168	Bacillus	Bacillaceae	Bacillales	Bacilli	Firmicutes	Unknown KINGDOM	Bacteria	Bacillus subtilis subsp. subtilis	HG2314364;	0.00010256	4.822e-05	2.292e-05	2.999e-05	6.837e-05	0.00011362	2.754e-05	0	2.636e-05	9.454e-05	3.143e-05	0.00013801	2.581e-05	2.818e-05	2.475e-05	5.727e-05	3.895e-05	5.809e-05	2.796e-05	5.858e-05	2.735e-05	2.471e-05	0	9.297e-05
Meta-Protein 39768	BLAST_DCTP_SULSN Solute-binding protein NAS141_03721 OS=Sulfitobacter sp. (strain NAS-14.1) GN=NAS141_03721 PE=1 SV=1_A3T0D1	3D-structure;Complete proteome;Periplasm;Signal;Transport;	;	;	UniRef50_A3T0D1	UniRef90_A3T0D1	UniRef100_A3T0D1	Sulfitobacter sp. NAS-14.1	Sulfitobacter	Rhodobacteraceae	Rhodobacterales	Alphaproteobacteria	Proteobacteria	Unknown KINGDOM	Bacteria	Unknown SUBSPECIES	HG4496164;	0	0	0.00036673	0	0	0.00011362	0	0	0	0	0	0	0	0.00014089	0.00017323	0.00028633	0.00035055	0.00014521	0.00041936	0	0.00010939	0	0	0
Meta-Protein 14617	BLAST_Y2991_BRUA2 Putative binding protein BAB2_0491 OS=Brucella abortus (strain 2308) GN=BAB2_0491 PE=3 SV=1_Q2YKZ9	Cell membrane;Complete proteome;Lipoprotein;Membrane;Palmitate;Reference proteome;Signal;Sugar transport;Transport;	;	K17234;	UniRef50_P94528	UniRef90_P94528	UniRef100_P94528	Bacillus subtilis subsp. subtilis str. 168	Bacillus	Bacillaceae	Bacillales	Bacilli	Firmicutes	Unknown KINGDOM	Bacteria	Bacillus subtilis subsp. subtilis	HG4821262;	0.00015384	0	0	5.999e-05	0	0	0	0	0	0	0	0	7.742e-05	0	0	2.863e-05	0	2.904e-05	0	5.858e-05	0	2.471e-05	0	0.00021693
Meta-Protein 122576	BLAST_FLA_CLOTY Flagellin (Fragment) OS=Clostridium tyrobutyricum GN=fla PE=1 SV=2_P80583	Bacterial flagellum;Direct protein sequencing;Secreted;	;	;	UniRef50_P80583	UniRef90_P80583	UniRef100_P80583	Clostridium tyrobutyricum	Clostridium	Clostridiaceae	Clostridiales	Clostridia	Firmicutes	Unknown KINGDOM	Bacteria	Unknown SUBSPECIES	HG4513320;	0	0	0	0	0	0	0	0	0	0	0	0	0	0	0	0	0	0	0	0	0	0	0	0
Meta-Protein 10530	KATG2_SHEFN Catalase-peroxidase 2 OS=Shewanella frigidimarina (strain NCIMB 400) GN=katG2 PE=3 SV=1	Complete proteome;Heme;Hydrogen peroxide;Iron;Metal-binding;Oxidoreductase;Peroxidase;Reference proteome;Signal;	1.11.1.21;	K03782;	UniRef50_A4QUT2	UniRef90_Q07YF5	UniRef100_Q07YF5	Shewanella frigidimarina	Shewanella	Shewanellaceae	Alteromonadales	Gammaproteobacteria	Proteobacteria	Unknown KINGDOM	Bacteria	Shewanella frigidimarina NCIMB 400	Q07YF5;	5.128e-05	0	0	2.999e-05	3.419e-05	0.0001515	0	0	0.00013182	0	3.143e-05	0	0	8.454e-05	4.949e-05	5.727e-05	3.895e-05	0.00037756	8.387e-05	5.858e-05	2.735e-05	4.943e-05	2.442e-05	0
Meta-Protein 15193	RL9_HYDS0 50S ribosomal protein L9 OS=Hydrogenobaculum sp. (strain Y04AAS1) GN=rplI PE=3 SV=1	Complete proteome;Reference proteome;Ribonucleoprotein;Ribosomal protein;RNA-binding;rRNA-binding;	;	K02939;	UniRef50_B4U7M7	UniRef90_B4U7M7	UniRef100_B4U7M7	Hydrogenobaculum sp. Y04AAS1	Hydrogenobaculum	Aquificaceae	Aquificales	Aquificae	Aquificae	Unknown KINGDOM	Bacteria	Unknown SUBSPECIES	B4U7M7;	2.564e-05	0.00016877	6.876e-05	0	0	0.00018937	2.754e-05	0	0	3.151e-05	0	0	0.00012904	0.00022543	4.949e-05	5.727e-05	0.00011685	0.00017426	0.00016774	0.00011716	2.735e-05	2.471e-05	7.325e-05	0.00012396
Meta-Protein 2461	BLAST_TNAA_ECOSE Tryptophanase OS=Escherichia coli (strain SE11) GN=tnaA PE=3 SV=1_B6I3U1	3D-structure;Acetylation;Complete proteome;Cytoplasm;Direct protein sequencing;Lyase;Pyridoxal phosphate;Reference proteome;Tryptophan catabolism;	4.1.99.1;	;K01667;	EMPTY	EMPTY	EMPTY	Unknown SPECIES	Unknown GENUS	Unknown FAMILY	Unknown ORDER	Gammaproteobacteria	Proteobacteria	Unknown KINGDOM	Bacteria	Unknown SUBSPECIES	HG4977268;HG4974239;	0	7.233e-05	0	0	0	0	0.00046815	0	0	0	0	0	0	0.00028179	0	5.727e-05	0	0.00023234	0	0	0	0	4.883e-05	0
Meta-Protein 897	BLAST_RRBR2_CLOAB Reverse rubrerythrin-2 OS=Clostridium acetobutylicum (strain ATCC 824 / DSM 792 / JCM 1419 / LMG 5710 / VKM B-1787) GN=rbr3B PE=1 SV=1_Q97D83	Complete proteome;Detoxification;Direct protein sequencing;Electron transport;Iron;Metal-binding;NAD;Oxidoreductase;Peroxidase;Reference proteome;Stress response;Transport;	1.11.1.1;	;	UniRef50_Q97D83	UniRef90_Q97D83	EMPTY	Clostridium acetobutylicum	Clostridium	Clostridiaceae	Clostridiales	Clostridia	Firmicutes	Unknown KINGDOM	Bacteria	Clostridium acetobutylicum ATCC 824	HG2431708;HG3070645;	0.00015384	0	0.00013752	0	0	0	0	0	7.909e-05	0.00056727	0	0	2.581e-05	0	4.949e-05	0	3.895e-05	8.713e-05	0	0	0.00010939	0.00037072	0	0
Meta-Protein 309	BLAST_COPR_PSEUB Transcriptional activator protein CopR OS=Pseudomonas syringae pv. tomato GN=copR PE=1 SV=1_Q02540	ATP-binding;Cell membrane;Complete proteome;Cytoplasm;Kinase;Membrane;Nucleotide-binding;Phosphoprotein;Reference proteome;Repeat;Transferase;Transmembrane;Transmembrane helix;Two-component regulatory system;	2.7.13.3;	;	UniRef50_E0X9C7	UniRef90_E0X9C7	UniRef100_E0X9C7	Unknown SPECIES	Unknown GENUS	Unknown FAMILY	Unknown ORDER	Unknown CLASS	Unknown PHYLUM	Unknown KINGDOM	Bacteria	Unknown SUBSPECIES	HG5574236;HG5272756;HG5574751;	2.564e-05	7.233e-05	2.292e-05	5.999e-05	3.419e-05	3.787e-05	2.754e-05	7.949e-05	2.636e-05	6.303e-05	0	3.45e-05	5.162e-05	5.636e-05	0	0.00011453	3.895e-05	0	8.387e-05	5.858e-05	2.735e-05	0	0	0
Meta-Protein 47938	BLAST_PFEA_PSEAE Ferric enterobactin receptor OS=Pseudomonas aeruginosa (strain ATCC 15692 / DSM 22644 / CIP 104116 / JCM 14847 / LMG 12228 / 1C / PRS 101 / PAO1) GN=pfeA PE=2 SV=1_Q05098	Carbohydrate metabolism;Cell outer membrane;Complete proteome;Membrane;Receptor;Reference proteome;Signal;TonB box;Transmembrane;Transmembrane beta strand;Transport;	;	K21573;	UniRef50_Q8A1G1	UniRef90_Q8A1G1	UniRef100_Q8A1G1	Bacteroides thetaiotaomicron	Bacteroides	Bacteroidaceae	Bacteroidales	Bacteroidia	Bacteroidetes	Unknown KINGDOM	Bacteria	Bacteroides thetaiotaomicron VPI-5482	HG5536790;	0	0	0	0	0	0	0	0	0	0	0	0	0	0	0	0	0	0	0	0	0	0	0.0006104	0
Meta-Protein 404	BLAST_Y3402_METJA Uncharacterized adenine-specific methylase MJECS02 OS=Methanocaldococcus jannaschii (strain ATCC 43067 / DSM 2661 / JAL-1 / JCM 10045 / NBRC 100440) GN=MJECS02 PE=3 SV=1_Q60301	Methyltransferase;Plasmid;Restriction system;S-adenosyl-L-methionine;Transferase;	2.1.1.72;	;	UniRef50_P05103	UniRef90_P05103	UniRef100_P05103	Pseudomonas aeruginosa	Pseudomonas	Pseudomonadaceae	Pseudomonadales	Gammaproteobacteria	Proteobacteria	Unknown KINGDOM	Bacteria	Unknown SUBSPECIES	HG5575443;HG2746856;	5.128e-05	7.233e-05	4.584e-05	0.00017996	3.419e-05	3.787e-05	2.754e-05	0	5.273e-05	0.00012606	3.143e-05	0.00010351	2.581e-05	5.636e-05	4.949e-05	2.863e-05	0	0	0	5.858e-05	0.00010939	0	2.442e-05	3.099e-05
Meta-Protein 18257	BLAST_NANA_SALA4 N-acetylneuraminate lyase OS=Salmonella agona (strain SL483) GN=nanA PE=3 SV=1_B5F7J9	Carbohydrate metabolism;Complete proteome;Cytoplasm;Lyase;Schiff base;	4.1.3.3;	K01639;	UniRef50_Q8FD58	UniRef90_Q8FD58	UniRef100_B5F7J9	Salmonella enterica subsp. enterica serovar Agona str. SL483	Salmonella	Enterobacteriaceae	Enterobacteriales	Gammaproteobacteria	Proteobacteria	Unknown KINGDOM	Bacteria	Salmonella enterica subsp. enterica	HG4055619;	5.128e-05	0	0	0	0	0	0	0	0.00018455	0	0	0	0.00028389	0	0.00017323	0	0	0	0	0	5.47e-05	4.943e-05	0	9.297e-05
Meta-Protein 10559	BLAST_OMP40_PORGI Outer membrane protein 40 OS=Porphyromonas gingivalis (strain ATCC BAA-308 / W83) GN=PG_0694 PE=1 SV=1_Q9S3R8	Cell outer membrane;Conjugation;Disulfide bond;Ion transport;Membrane;Porin;Repeat;Transmembrane;Transmembrane beta strand;Transport;	;	;	UniRef50_Q8ZG77	UniRef90_B7LNW7	UniRef100_B7LNW7	Escherichia fergusonii	Escherichia	Enterobacteriaceae	Enterobacteriales	Gammaproteobacteria	Proteobacteria	Unknown KINGDOM	Bacteria	Unknown SUBSPECIES	HG3023439;	0.00015384	0.00021699	0.00038965	0	0	0	0	0	0	0	0	0	5.162e-05	0	0.00034646	0	0	0	0	0	0	0	0	0
Meta-Protein 36495	BLAST_TIG_ECOLU Trigger factor OS=Escherichia coli O17:K52:H18 (strain UMN026 / ExPEC) GN=tig PE=3 SV=1_B7N8Z0	3D-structure;Cell cycle;Cell division;Chaperone;Complete proteome;Cytoplasm;Direct protein sequencing;Isomerase;Reference proteome;Rotamase;	5.2.1.8;	K03545;	EMPTY	EMPTY	EMPTY	Unknown SPECIES	Unknown GENUS	Unknown FAMILY	Unknown ORDER	Gammaproteobacteria	Proteobacteria	Unknown KINGDOM	Bacteria	Unknown SUBSPECIES	HG4795551;	0	0.00021699	0	0	0	0.00045449	0.00038554	0	0	0	0	0	0	0.00025361	0	0	0	8.713e-05	0	0	0	0	0	0
Meta-Protein 3080	BLAST_SUSC_BACTN TonB-dependent receptor SusC OS=Bacteroides thetaiotaomicron (strain ATCC 29148 / DSM 2079 / NCTC 10582 / E50 / VPI-5482) GN=susC PE=1 SV=1_Q8A1G1	Carbohydrate metabolism;Cell outer membrane;Complete proteome;Membrane;Receptor;Reference proteome;Signal;TonB box;Transmembrane;Transmembrane beta strand;Transport;	;	K21573;	UniRef50_Q8A1G1	UniRef90_Q8A1G1	UniRef100_Q8A1G1	Bacteroides thetaiotaomicron	Bacteroides	Bacteroidaceae	Bacteroidales	Bacteroidia	Bacteroidetes	Unknown KINGDOM	Bacteria	Bacteroides thetaiotaomicron VPI-5482	HG5548885;HG5404464;	0	0	0	0	0	0	0	0	0	0	0	0	0	0	0	0	0	0	0	0	0	0	0.00019533	0
Meta-Protein 17332	BLAST_YWRB_BACSU Uncharacterized transporter YwrB OS=Bacillus subtilis (strain 168) GN=ywrB PE=3 SV=1_O05216	Cell membrane;Complete proteome;Membrane;Reference proteome;Transmembrane;Transmembrane helix;	;	K07240;	UniRef50_O05215	UniRef90_O05215	UniRef100_O05215	Bacillus subtilis subsp. subtilis str. 168	Bacillus	Bacillaceae	Bacillales	Bacilli	Firmicutes	Unknown KINGDOM	Bacteria	Bacillus subtilis subsp. subtilis	HG2506571;	5.128e-05	4.822e-05	2.292e-05	2.999e-05	0.00013675	7.575e-05	0	0	2.636e-05	0.00018909	6.286e-05	0.00010351	7.742e-05	5.636e-05	4.949e-05	5.727e-05	7.79e-05	5.809e-05	0.00011183	5.858e-05	2.735e-05	9.886e-05	9.766e-05	3.099e-05
Meta-Protein 1656	BLAST_RL23_EUBE2 50S ribosomal protein L23 OS=Eubacterium eligens (strain ATCC 27750 / VPI C15-48) GN=rplW PE=3 SV=1_C4Z2T2	Complete proteome;RNA-binding;Reference proteome;Ribonucleoprotein;Ribosomal protein;rRNA-binding;	;	K02892;	UniRef50_A1T4P1	UniRef90_C4ZBS1	UniRef100_C4ZBS1	Eubacterium rectale	Eubacterium	Eubacteriaceae	Clostridiales	Clostridia	Firmicutes	Unknown KINGDOM	Bacteria	Eubacterium rectale ATCC 33656	HG1084123;HG1165523;HG1163721;	0	2.411e-05	0.00020628	2.999e-05	6.837e-05	0	0	0	0.00018455	0	0	0	2.581e-05	0	0.00012373	0.00014316	3.895e-05	0.00011617	0.0001957	0	0.00019144	0	0	0
Meta-Protein 14381	BLAST_TLDD_HAEIN Metalloprotease TldD homolog OS=Haemophilus influenzae (strain ATCC 51907 / DSM 11121 / KW20 / Rd) GN=tldD PE=3 SV=1_P45297	3D-structure;Complete proteome;Hydrolase;Metalloprotease;Protease;Reference proteome;	3.4.-.-;	K03568;	UniRef50_P45297	UniRef90_P0AGG9	UniRef100_P0AGG9	Unknown SPECIES	Unknown GENUS	Enterobacteriaceae	Enterobacteriales	Gammaproteobacteria	Proteobacteria	Unknown KINGDOM	Bacteria	Unknown SUBSPECIES	HG5061388;	5.128e-05	7.233e-05	2.292e-05	0.00020996	3.419e-05	0	5.508e-05	5.299e-05	0.00010545	9.454e-05	9.429e-05	6.901e-05	5.162e-05	2.818e-05	0	0.00011453	0	0	2.796e-05	5.858e-05	5.47e-05	0	4.883e-05	0
Meta-Protein 10259	BLAST_ADDB_CLONN ATP-dependent helicase/deoxyribonuclease subunit B OS=Clostridium novyi (strain NT) GN=addB PE=3 SV=1_A0PY66	3D-structure;4Fe-4S;ATP-binding;Complete proteome;DNA damage;DNA repair;DNA-binding;Exonuclease;Hydrolase;Iron;Iron-sulfur;Metal-binding;Nuclease;Nucleotide-binding;Reference proteome;	3.1.-.-;3.6.4.12;	K16899;	EMPTY	EMPTY	EMPTY	Unknown SPECIES	Unknown GENUS	Unknown FAMILY	Unknown ORDER	Unknown CLASS	Firmicutes	Unknown KINGDOM	Bacteria	Unknown SUBSPECIES	HG5551831;	7.692e-05	7.233e-05	0	8.998e-05	6.837e-05	0.00018937	5.508e-05	0	0	9.454e-05	6.286e-05	3.45e-05	0.00010323	5.636e-05	0	5.727e-05	7.79e-05	2.904e-05	0	5.858e-05	2.735e-05	0	2.442e-05	3.099e-05
Meta-Protein 58156	BLAST_RL23_AGARV 50S ribosomal protein L23 OS=Agathobacter rectalis (strain ATCC 33656 / DSM 3377 / JCM 17463 / KCTC 5835 / VPI 0990) GN=rplW PE=3 SV=1_C4ZBS1	Complete proteome;RNA-binding;Reference proteome;Ribonucleoprotein;Ribosomal protein;rRNA-binding;	;	K02892;	UniRef50_A1T4P1	UniRef90_C4ZBS1	UniRef100_C4ZBS1	Eubacterium rectale	Eubacterium	Eubacteriaceae	Clostridiales	Clostridia	Firmicutes	Unknown KINGDOM	Bacteria	Eubacterium rectale ATCC 33656	HG1078290;	0	0	0.00016044	0	3.419e-05	0	0	0	0.00021091	0	0	0	0	0	0.00024747	0.00014316	7.79e-05	0.00031947	0.00030753	0	0.00021879	0	0	0
Meta-Protein 17000	EFTU_DECAR Elongation factor Tu OS=Dechloromonas aromatica (strain RCB) GN=tuf1 PE=3 SV=1	Complete proteome;Cytoplasm;Elongation factor;GTP-binding;Nucleotide-binding;Protein biosynthesis;Reference proteome;	;	K02358;	UniRef50_P33166	UniRef90_Q47JA5	UniRef100_Q47JA5	Dechloromonas aromatica	Dechloromonas	Rhodocyclaceae	Rhodocyclales	Betaproteobacteria	Proteobacteria	Unknown KINGDOM	Bacteria	Dechloromonas aromatica RCB	Q47JA5;	7.692e-05	4.822e-05	4.584e-05	8.998e-05	0.00010256	7.575e-05	0	0	7.909e-05	9.454e-05	3.143e-05	0	7.742e-05	2.818e-05	4.949e-05	5.727e-05	0.00011685	2.904e-05	2.796e-05	2.929e-05	8.205e-05	7.414e-05	2.442e-05	0
Meta-Protein 1574	BLAST_ARGC_DESAP N-acetyl-gamma-glutamyl-phosphate reductase OS=Desulforudis audaxviator (strain MP104C) GN=argC PE=3 SV=1_B1I1C5	Amino-acid biosynthesis;Arginine biosynthesis;Complete proteome;Cytoplasm;NADP;Oxidoreductase;Reference proteome;	1.2.1.38;	K00145;	UniRef50_B1I1C5	UniRef90_B1I1C5	UniRef100_B1I1C5	Candidatus Desulforudis audaxviator	Candidatus Desulforudis	Peptococcaceae	Clostridiales	Clostridia	Firmicutes	Unknown KINGDOM	Bacteria	Candidatus Desulforudis audaxviator MP104C	HG4384688;HG4382769;	0	0	0.00032089	0	0	0	0	0	0	0.0002206	0	0	0.00054196	0	4.949e-05	0	0	0	0	0.00014645	0	7.414e-05	0	0.00015495
Meta-Protein 17484	BLAST_ISPA_GEOSE Farnesyl diphosphate synthase OS=Geobacillus stearothermophilus PE=1 SV=1_Q08291	3D-structure;Cytoplasm;Direct protein sequencing;Isoprene biosynthesis;Magnesium;Metal-binding;Transferase;	2.5.1.10;	;	UniRef50_Q08291	UniRef90_Q08291	UniRef100_Q08291	Geobacillus stearothermophilus	Geobacillus	Bacillaceae	Bacillales	Bacilli	Firmicutes	Unknown KINGDOM	Bacteria	Unknown SUBSPECIES	HG3903543;	2.564e-05	9.644e-05	2.292e-05	2.999e-05	6.837e-05	3.787e-05	0.00011015	2.65e-05	7.909e-05	6.303e-05	3.143e-05	0.00010351	5.162e-05	2.818e-05	4.949e-05	8.59e-05	0.00011685	2.904e-05	2.796e-05	0	0.00010939	9.886e-05	2.442e-05	6.198e-05
Meta-Protein 310	BLAST_SP4A_BACAN Stage IV sporulation protein A OS=Bacillus anthracis GN=spoIVA PE=2 SV=1_Q81SW4	ATP-binding;Complete proteome;Cytoplasm;Direct protein sequencing;Hydrolase;Nucleotide-binding;Reference proteome;Sporulation;	3.6.1.3;	K06398;	EMPTY	EMPTY	EMPTY	Unknown SPECIES	Bacillus	Bacillaceae	Bacillales	Bacilli	Firmicutes	Unknown KINGDOM	Bacteria	Unknown SUBSPECIES	HG5025078;HG4761755;HG5382011;HG4126648;	2.564e-05	7.233e-05	2.292e-05	5.999e-05	3.419e-05	3.787e-05	2.754e-05	7.949e-05	2.636e-05	6.303e-05	0	3.45e-05	5.162e-05	5.636e-05	0	0.00011453	3.895e-05	0	8.387e-05	5.858e-05	2.735e-05	0	0	0
Meta-Protein 10042	BLAST_RLMN_MICAN Probable dual-specificity RNA methyltransferase RlmN OS=Microcystis aeruginosa (strain NIES-843) GN=rlmN PE=3 SV=1_B0JT33	4Fe-4S;Complete proteome;Cytoplasm;Disulfide bond;Iron;Iron-sulfur;Metal-binding;Methyltransferase;Reference proteome;S-adenosyl-L-methionine;Transferase;rRNA processing;tRNA processing;	2.1.1.192;	K06941;	UniRef50_Q1IRD1	UniRef90_Q1IRD1	UniRef100_Q1IRD1	Candidatus Koribacter versatilis	Candidatus Koribacter	Unknown FAMILY	Unknown ORDER	Unknown CLASS	Acidobacteria	Unknown KINGDOM	Bacteria	Candidatus Koribacter versatilis Ellin345	HG3938947;	5.128e-05	4.822e-05	0	2.999e-05	6.837e-05	0	0	0	0.00021091	3.151e-05	9.429e-05	3.45e-05	2.581e-05	2.818e-05	0	5.727e-05	3.895e-05	2.904e-05	5.591e-05	5.858e-05	8.205e-05	0	4.883e-05	6.198e-05
Meta-Protein 22849	BLAST_RS3_AGARV 30S ribosomal protein S3 OS=Agathobacter rectalis (strain ATCC 33656 / DSM 3377 / JCM 17463 / KCTC 5835 / VPI 0990) GN=rpsC PE=3 SV=1_C4ZBS5	Complete proteome;RNA-binding;Reference proteome;Ribonucleoprotein;Ribosomal protein;rRNA-binding;	;	K02982;	UniRef50_A8F2E1	UniRef90_C4ZBS5	UniRef100_C4ZBS5	Eubacterium rectale	Eubacterium	Eubacteriaceae	Clostridiales	Clostridia	Firmicutes	Unknown KINGDOM	Bacteria	Eubacterium rectale ATCC 33656	HG2987740;	0	2.411e-05	9.168e-05	0.00044991	0	0	0	0	0.00018455	9.454e-05	0	0	0.00015485	0.00019725	9.899e-05	0.00022906	0	0.00017426	0	0	0	0	2.442e-05	0
Meta-Protein 18372	BLAST_G3P_LACLA Glyceraldehyde-3-phosphate dehydrogenase OS=Lactococcus lactis subsp. lactis (strain IL1403) GN=gap PE=3 SV=2_P52987	Complete proteome;Cytoplasm;Glycolysis;NAD;Nucleotide-binding;Oxidoreductase;Reference proteome;	1.2.1.12;	K00134;	UniRef50_P0C0G6	UniRef90_P52987	UniRef100_P52987	Lactococcus lactis subsp. lactis Il1403	Lactococcus	Streptococcaceae	Lactobacillales	Bacilli	Firmicutes	Unknown KINGDOM	Bacteria	Lactococcus lactis subsp. lactis	HG1152611;	2.564e-05	7.233e-05	0.0001146	2.999e-05	0	0	0	0	0.00010545	3.151e-05	0	0	5.162e-05	2.818e-05	7.424e-05	0.00011453	0.00027265	0.00029043	8.387e-05	0	0	2.471e-05	7.325e-05	0
Meta-Protein 16060	BLAST_TETP_CLOPF Tetracycline resistance protein TetP OS=Clostridium perfringens GN=tetP PE=3 SV=1_Q46306	Antibiotic resistance;GTP-binding;Nucleotide-binding;Protein biosynthesis;	;	K18220;	UniRef50_Q46306	UniRef90_Q46306	UniRef100_Q46306	Clostridium perfringens	Clostridium	Clostridiaceae	Clostridiales	Clostridia	Firmicutes	Unknown KINGDOM	Bacteria	Unknown SUBSPECIES	HG5325167;	5.128e-05	2.411e-05	4.584e-05	8.998e-05	0.00010256	3.787e-05	5.508e-05	0	0	0.00015757	6.286e-05	0	0.00010323	0.00011271	4.949e-05	5.727e-05	7.79e-05	5.809e-05	2.796e-05	5.858e-05	2.735e-05	7.414e-05	0	6.198e-05
Meta-Protein 1628	BLAST_NIKA_ECOLI Nickel-binding periplasmic protein OS=Escherichia coli (strain K12) GN=nikA PE=1 SV=1_P33590	Cell membrane;Complete proteome;Lipoprotein;Membrane;Palmitate;Peptide transport;Protein transport;Reference proteome;Signal;Transport;	;	K15580;	UniRef50_P31306	UniRef90_P0A4G0	UniRef100_P0A4G0	Streptococcus pneumoniae	Streptococcus	Streptococcaceae	Lactobacillales	Bacilli	Firmicutes	Unknown KINGDOM	Bacteria	Unknown SUBSPECIES	HG5351441;HG4882245;	0	0	0	0	0	0	0	0	0	0.00025212	0	0	0.0003355	0	0.00017323	0	0	0.00029043	0	0	0	4.943e-05	0	0.00086771
Meta-Protein 14525	BLAST_DNAK_THEP3 Chaperone protein DnaK OS=Thermoanaerobacter pseudethanolicus (strain ATCC 33223 / 39E) GN=dnaK PE=3 SV=1_B0KA81	ATP-binding;Chaperone;Complete proteome;Nucleotide-binding;Phosphoprotein;Stress response;	;	K04043;	UniRef50_P17820	UniRef90_Q8RB68	UniRef100_B0K3Y0	Thermoanaerobacter sp. X514	Thermoanaerobacter	Thermoanaerobacteraceae	Thermoanaerobacterales	Clostridia	Firmicutes	Unknown KINGDOM	Bacteria	Unknown SUBSPECIES	HG3866589;	7.692e-05	0	0	0.00011998	3.419e-05	3.787e-05	2.754e-05	0	0.00013182	3.151e-05	3.143e-05	6.901e-05	0	0	0	8.59e-05	0	5.809e-05	5.591e-05	0.00014645	0.00010939	0	7.325e-05	6.198e-05
Meta-Protein 57964	BLAST_OMPA_THEMA Outer membrane protein alpha OS=Thermotoga maritima (strain ATCC 43589 / MSB8 / DSM 3109 / JCM 10099) GN=omp-alpha PE=1 SV=2_Q01969	Cell wall;Complete proteome;Disulfide bond;Reference proteome;S-layer;Secreted;Signal;	;	;	UniRef50_Q9RRB6	UniRef90_Q9RRB6	UniRef100_Q9RRB6	Deinococcus radiodurans	Deinococcus	Deinococcaceae	Deinococcales	Deinococci	Deinococcus-Thermus	Unknown KINGDOM	Bacteria	Deinococcus radiodurans R1	HG4649911;	0	0	0.00123771	0	0	0	0	0	0	0	0	0	0	0	0.0007919	0	0	0	0	0	0	0	0	0
Meta-Protein 9149	BLAST_RLME_VIBCH Ribosomal RNA large subunit methyltransferase E OS=Vibrio cholerae serotype O1 (strain ATCC 39315 / El Tor Inaba N16961) GN=rlmE PE=3 SV=1_Q9KU87	Complete proteome;Cytoplasm;Methyltransferase;Reference proteome;S-adenosyl-L-methionine;Transferase;rRNA processing;	2.1.1.186;	K06968;	UniRef50_Q3K9C8	UniRef90_Q88L23	UniRef100_Q1I7B1	Pseudomonas entomophila	Pseudomonas	Pseudomonadaceae	Pseudomonadales	Gammaproteobacteria	Proteobacteria	Unknown KINGDOM	Bacteria	Pseudomonas entomophila L48	HG4015481;	5.128e-05	2.411e-05	6.876e-05	5.999e-05	0	0	0	0	5.273e-05	9.454e-05	9.429e-05	0	7.742e-05	5.636e-05	2.475e-05	5.727e-05	7.79e-05	0.00011617	0	2.929e-05	0.00013674	7.414e-05	2.442e-05	6.198e-05
Meta-Protein 807	BLAST_ENO_BACV8 Enolase OS=Bacteroides vulgatus (strain ATCC 8482 / DSM 1447 / JCM 5826 / NBRC 14291 / NCTC 11154) GN=eno PE=3 SV=1_A6L3M9	3D-structure;Complete proteome;Cytoplasm;Direct protein sequencing;Glycolysis;Lyase;Magnesium;Metal-binding;Phosphoprotein;Reference proteome;Secreted;Sporulation;Virulence;	4.2.1.11;	;K01689;	EMPTY	EMPTY	EMPTY	Unknown SPECIES	Unknown GENUS	Unknown FAMILY	Unknown ORDER	Unknown CLASS	Unknown PHYLUM	Unknown KINGDOM	Bacteria	Unknown SUBSPECIES	HG4790931;HG4766071;	2.564e-05	0	0.00048133	0	0	0	0	0	0	0	0	0	7.742e-05	0	4.949e-05	0	0	0	0	0	0	2.471e-05	0	0
Meta-Protein 18202	ENO_BORRA Enolase OS=Borrelia recurrentis (strain A1) GN=eno PE=3 SV=1	Complete proteome;Cytoplasm;Glycolysis;Lyase;Magnesium;Metal-binding;Secreted;	4.2.1.11;	K01689;	UniRef50_Q8IJN7	UniRef90_O51312	UniRef100_B5RRF1	Borrelia recurrentis	Borrelia	Spirochaetaceae	Spirochaetales	Spirochaetia	Spirochaetes	Unknown KINGDOM	Bacteria	Borrelia recurrentis A1	B5RRF1;	0.00017948	2.411e-05	2.292e-05	5.999e-05	0	3.787e-05	0	0	2.636e-05	0.00012606	0.00015715	6.901e-05	5.162e-05	0	0	0	0	2.904e-05	2.796e-05	2.929e-05	0	0.00014829	0.00024416	3.099e-05
Meta-Protein 23984	BLAST_EFG_LACP7 Elongation factor G OS=Lachnoclostridium phytofermentans (strain ATCC 700394 / DSM 18823 / ISDg) GN=fusA PE=3 SV=1_A9KRZ3	3D-structure;Acetylation;Complete proteome;Cytoplasm;Direct protein sequencing;Elongation factor;GTP-binding;Isopeptide bond;Nucleotide-binding;Phosphoprotein;Plasmid;Protein biosynthesis;Reference proteome;Ubl conjugation;	;	;K02355;	EMPTY	EMPTY	EMPTY	Unknown SPECIES	Unknown GENUS	Unknown FAMILY	Unknown ORDER	Unknown CLASS	Unknown PHYLUM	Unknown KINGDOM	Bacteria	Unknown SUBSPECIES	HG5380907;	0	4.822e-05	0.00025213	0.00017996	6.837e-05	0	0	0	0	3.151e-05	3.143e-05	0	0.00038712	0	9.899e-05	0.00011453	0.00035055	0	5.591e-05	5.858e-05	0	4.943e-05	7.325e-05	0
Meta-Protein 18269	BLAST_GSIB_ECOLI Glutathione-binding protein GsiB OS=Escherichia coli (strain K12) GN=gsiB PE=1 SV=1_P75797	Complete proteome;Periplasm;Signal;Transport;	;	K02035;	UniRef50_Q8YDG6	UniRef90_Q8YDG6	UniRef100_Q8FUX2	Brucella suis	Brucella	Brucellaceae	Rhizobiales	Alphaproteobacteria	Proteobacteria	Unknown KINGDOM	Bacteria	Brucella suis 1330	HG5141761;	5.128e-05	0	4.584e-05	0	0	0	0	0	0	0	0	0	0.00028389	0	2.475e-05	0	0	0	0	0	0	0	0	0
Meta-Protein 26622	BLAST_TPIS_BACCN Triosephosphate isomerase OS=Bacillus cytotoxicus (strain DSM 22905 / CIP 110041 / 391-98 / NVH 391-98) GN=tpiA PE=3 SV=1_A7GUR9	Complete proteome;Cytoplasm;Gluconeogenesis;Glycolysis;Isomerase;Pentose shunt;Phosphoprotein;Reference proteome;	5.3.1.1;	K01803;	UniRef50_Q81X76	UniRef90_Q81X76	UniRef100_A7GUR9	Bacillus cytotoxicus	Bacillus	Bacillaceae	Bacillales	Bacilli	Firmicutes	Unknown KINGDOM	Bacteria	Bacillus cytotoxicus NVH 391-98	HG3407497;	0	2.411e-05	6.876e-05	8.998e-05	0.00010256	7.575e-05	0	0	7.909e-05	3.151e-05	0	0	0.00010323	2.818e-05	4.949e-05	5.727e-05	0.00011685	5.809e-05	5.591e-05	8.787e-05	8.205e-05	4.943e-05	7.325e-05	3.099e-05
Meta-Protein 13894	BLAST_FLA_BACSU Flagellin OS=Bacillus subtilis (strain 168) GN=hag PE=1 SV=2_P02968	Bacterial flagellum;Secreted;	;	;	UniRef50_P06179	UniRef90_P52615	UniRef100_P52615	Salmonella enterica subsp. enterica serovar Abortusequi	Salmonella	Enterobacteriaceae	Enterobacteriales	Gammaproteobacteria	Proteobacteria	Unknown KINGDOM	Bacteria	Salmonella enterica subsp. enterica	HG5262621;	5.128e-05	0	4.584e-05	2.999e-05	0	0.00018937	0	0	0	9.454e-05	0	0	7.742e-05	0	4.949e-05	0	7.79e-05	0.00011617	0.0001957	5.858e-05	0	9.886e-05	0	6.198e-05
Meta-Protein 18263	BLAST_ENO_PEDPA Enolase OS=Pediococcus pentosaceus (strain ATCC 25745 / CCUG 21536 / LMG 10740 / 183-1w) GN=eno PE=3 SV=1_Q03GW5	3D-structure;Complete proteome;Cytoplasm;Direct protein sequencing;Glycolysis;Lyase;Magnesium;Metal-binding;Phosphoprotein;Reference proteome;Secreted;Sporulation;Virulence;	4.2.1.11;	;K01689;	EMPTY	EMPTY	EMPTY	Unknown SPECIES	Unknown GENUS	Unknown FAMILY	Unknown ORDER	Unknown CLASS	Unknown PHYLUM	Unknown KINGDOM	Bacteria	Unknown SUBSPECIES	HG4829063;	0.00010256	2.411e-05	2.292e-05	0.00014997	0	0	0	0	0	0.00012606	3.143e-05	0.00013801	5.162e-05	0	0	0	0	5.809e-05	5.591e-05	0	0	9.886e-05	0.00109871	0
Meta-Protein 18204	BLAST_ENO_GEOSW Enolase OS=Geobacillus sp. (strain WCH70) GN=eno PE=3 SV=1_C5D7M1	3D-structure;Acetylation;Complete proteome;Cytoplasm;Cytoskeleton;Direct protein sequencing;Glycolysis;Lyase;Magnesium;Metal-binding;Phosphoprotein;Reference proteome;Secreted;Sporulation;Virulence;	4.2.1.11;	;K01689;	EMPTY	EMPTY	EMPTY	Unknown SPECIES	Unknown GENUS	Unknown FAMILY	Unknown ORDER	Unknown CLASS	Unknown PHYLUM	Unknown KINGDOM	Bacteria	Unknown SUBSPECIES	HG4794688;	0.00017948	2.411e-05	2.292e-05	5.999e-05	0	0	0	0	2.636e-05	0.00012606	0.00015715	6.901e-05	2.581e-05	0	0	2.863e-05	0	2.904e-05	2.796e-05	0	0	0.00014829	0.00024416	3.099e-05
Meta-Protein 21792	BLAST_FLA_CLOTY Flagellin (Fragment) OS=Clostridium tyrobutyricum GN=fla PE=1 SV=2_P80583	Bacterial flagellum;Complete proteome;Direct protein sequencing;Reference proteome;Secreted;	;	K02406;	UniRef50_Q05203	UniRef90_Q05203	UniRef100_Q05203	Bacillus halodurans	Bacillus	Bacillaceae	Bacillales	Bacilli	Firmicutes	Unknown KINGDOM	Bacteria	Bacillus halodurans C-125	HG5298037;	0	0	2.292e-05	0	0	0	0	0	0	0.00012606	6.286e-05	0	2.581e-05	0	0.00027222	2.863e-05	0	0	0.00013979	0	0	0.000346	0	9.297e-05
Meta-Protein 12726	BLAST_FOLB_STRCO Dihydroneopterin aldolase OS=Streptomyces coelicolor (strain ATCC BAA-471 / A3(2) / M145) GN=folB PE=3 SV=1_Q9X8I0	Calvin cycle;Carbohydrate metabolism;Complete proteome;Hydrolase;Magnesium;Metal-binding;Photosynthesis;Reference proteome;	3.1.3.18;	K01091;	UniRef50_Q55039	UniRef90_Q55039	UniRef100_Q55039	Synechococcus elongatus	Synechococcus	Unknown FAMILY	Chroococcales	Unknown CLASS	Cyanobacteria	Unknown KINGDOM	Bacteria	Synechococcus elongatus PCC 7942	HG4189510;	2.564e-05	4.822e-05	2.292e-05	5.999e-05	0.00020512	0.00011362	2.754e-05	2.65e-05	0	3.151e-05	3.143e-05	0.00010351	7.742e-05	8.454e-05	2.475e-05	5.727e-05	0	2.904e-05	5.591e-05	8.787e-05	5.47e-05	4.943e-05	0	3.099e-05
Meta-Protein 39937	BLAST_Y007_TREPA Uncharacterized protein TP_0007 OS=Treponema pallidum (strain Nichols) GN=TP_0007 PE=4 SV=1_O83052	Complete proteome;Reference proteome;	;	;	UniRef50_O83052	UniRef90_O83052	UniRef100_O83052	Treponema pallidum subsp. pallidum str. Nichols	Treponema	Spirochaetaceae	Spirochaetales	Spirochaetia	Spirochaetes	Unknown KINGDOM	Bacteria	Treponema pallidum subsp. pallidum	HG4900816;	0	0	0	0	0	0.0001515	2.754e-05	0	0	0	0	0	0	0.00019725	0	0	3.895e-05	0.00017426	0	0	0	0	0	0
Meta-Protein 18201	BLAST_ENO_CALBD Enolase OS=Caldicellulosiruptor bescii (strain ATCC BAA-1888 / DSM 6725 / Z-1320) GN=eno PE=3 SV=1_B9MS47	3D-structure;Complete proteome;Cytoplasm;Direct protein sequencing;Glycolysis;Lyase;Magnesium;Metal-binding;Phosphoprotein;Reference proteome;Secreted;Sporulation;Virulence;	4.2.1.11;	;K01689;	EMPTY	EMPTY	EMPTY	Unknown SPECIES	Unknown GENUS	Unknown FAMILY	Unknown ORDER	Unknown CLASS	Unknown PHYLUM	Unknown KINGDOM	Bacteria	Unknown SUBSPECIES	HG4792206;	0.00017948	2.411e-05	2.292e-05	5.999e-05	0	0	0	0	2.636e-05	0.00012606	0.00015715	6.901e-05	5.162e-05	0	0	0	0	2.904e-05	5.591e-05	2.929e-05	0	0.00014829	0.00024416	3.099e-05
Meta-Protein 1549	BLAST_AMIA_STRPN Oligopeptide-binding protein AmiA OS=Streptococcus pneumoniae serotype 4 (strain ATCC BAA-334 / TIGR4) GN=amiA PE=1 SV=3_P18791	Cell membrane;Complete proteome;Lipoprotein;Membrane;Palmitate;Peptide transport;Protein transport;Reference proteome;Signal;Transport;	;	K15580;	UniRef50_P31306	EMPTY	EMPTY	Unknown SPECIES	Streptococcus	Streptococcaceae	Lactobacillales	Bacilli	Firmicutes	Unknown KINGDOM	Bacteria	Unknown SUBSPECIES	HG5399242;HG3272747;	0	0	0	0	0	0	0	0	0	3.151e-05	0	0	0.00028389	0	7.424e-05	0	0	0	0	0	0	0.00056843	0	0.00040286
Meta-Protein 13948	BLAST_AK1_BACSU Aspartokinase 1 OS=Bacillus subtilis (strain 168) GN=dapG PE=3 SV=3_Q04795	ATP-binding;Alternative initiation;Amino-acid biosynthesis;Complete proteome;Diaminopimelate biosynthesis;Kinase;Lysine biosynthesis;Nucleotide-binding;Reference proteome;Transferase;	2.7.2.4;	K00928;	UniRef50_Q04795	UniRef90_Q04795	UniRef100_Q04795	Bacillus subtilis subsp. subtilis str. 168	Bacillus	Bacillaceae	Bacillales	Bacilli	Firmicutes	Unknown KINGDOM	Bacteria	Bacillus subtilis subsp. subtilis	HG4639431;	7.692e-05	2.411e-05	0	5.999e-05	0.00010256	7.575e-05	2.754e-05	2.65e-05	5.273e-05	3.151e-05	6.286e-05	0.00010351	0	5.636e-05	0	5.727e-05	7.79e-05	5.809e-05	8.387e-05	5.858e-05	5.47e-05	2.471e-05	2.442e-05	9.297e-05
Meta-Protein 41997	BLAST_TRXB_PEPLI Thioredoxin reductase OS=Peptoclostridium litorale GN=trxB PE=3 SV=1_P52213	Cytoplasm;Disulfide bond;FAD;Flavoprotein;NADP;Oxidoreductase;Redox-active center;	1.8.1.9;	;	UniRef50_P50971	UniRef90_P52213	UniRef100_P52213	[Clostridium] litorale	Unknown GENUS	Peptostreptococcaceae	Clostridiales	Clostridia	Firmicutes	Unknown KINGDOM	Bacteria	Unknown SUBSPECIES	HG4048441;	0	0	0	0.00017996	0	0.00034087	2.754e-05	0	2.636e-05	0	0	0	0	0.00030996	0	5.727e-05	0.0002337	8.713e-05	5.591e-05	0	0	0	0	0
Meta-Protein 35030	BLAST_OMPB1_NEIGO Major outer membrane protein P.IB OS=Neisseria gonorrhoeae GN=porB PE=3 SV=1_P18195	3D-structure;Cell outer membrane;Direct protein sequencing;Ion transport;Membrane;Porin;Pyrrolidone carboxylic acid;Signal;Transmembrane;Transmembrane beta strand;Transport;	;	;	UniRef50_P24305	UniRef90_P24305	UniRef100_P24305	Delftia acidovorans	Delftia	Comamonadaceae	Burkholderiales	Betaproteobacteria	Proteobacteria	Unknown KINGDOM	Bacteria	Unknown SUBSPECIES	HG4286323;	0	0.00060274	0.0006647	0	0	0	0	0	0	0	0	0	0	0	0.00054443	0	0	0	0	0	0	0	0	0
Meta-Protein 18157	BLAST_LYTB_STRPN Putative endo-beta-N-acetylglucosaminidase OS=Streptococcus pneumoniae serotype 4 (strain ATCC BAA-334 / TIGR4) GN=lytB PE=1 SV=1_P59205	3D-structure;Cell wall biogenesis/degradation;Complete proteome;Hydrolase;Repeat;Secreted;Signal;	3.2.1.96;	K01227;	UniRef50_P59206	UniRef90_P59205	UniRef100_P59205	Streptococcus pneumoniae	Streptococcus	Streptococcaceae	Lactobacillales	Bacilli	Firmicutes	Unknown KINGDOM	Bacteria	Streptococcus pneumoniae TIGR4	HG4646634;	2.564e-05	7.233e-05	2.292e-05	5.999e-05	0	0	8.262e-05	0.00013249	7.909e-05	3.151e-05	0.00018858	6.901e-05	0	5.636e-05	2.475e-05	8.59e-05	0	2.904e-05	2.796e-05	2.929e-05	8.205e-05	2.471e-05	0	0
Meta-Protein 323	BLAST_CH10_CLOTH 10 kDa chaperonin OS=Clostridium thermocellum (strain ATCC 27405 / DSM 1237 / NBRC 103400 / NCIMB 10682 / NRRL B-4536 / VPI 7372) GN=groS PE=1 SV=1_P48223	Chaperone;Complete proteome;Cytoplasm;Reference proteome;	;	K04078;	UniRef50_Q05971	EMPTY	EMPTY	Unknown SPECIES	Unknown GENUS	Clostridiaceae	Clostridiales	Clostridia	Firmicutes	Unknown KINGDOM	Bacteria	Unknown SUBSPECIES	HG1298163;HG1428732;	0.00015384	0	0	0	0	0	0	0	2.636e-05	0.00012606	0	0	5.162e-05	0	0.00012373	0	0	0.00029043	0	0	8.205e-05	9.886e-05	0	0.00018594
Meta-Protein 26499	BLAST_RS11_PEPD6 30S ribosomal protein S11 OS=Peptoclostridium difficile (strain 630) GN=rpsK PE=3 SV=1_Q18CI7	Complete proteome;RNA-binding;Reference proteome;Ribonucleoprotein;Ribosomal protein;rRNA-binding;	;	K02948;	UniRef50_Q6N4V6	UniRef90_Q18CI7	UniRef100_Q18CI7	[Clostridium] difficile	Unknown GENUS	Peptostreptococcaceae	Clostridiales	Clostridia	Firmicutes	Unknown KINGDOM	Bacteria	Clostridium difficile 630	HG1608975;	0	2.411e-05	4.584e-05	0	0.00013675	0	0	0	2.636e-05	0	3.143e-05	0	7.742e-05	0	4.949e-05	2.863e-05	0.0001558	0	2.796e-05	2.929e-05	8.205e-05	4.943e-05	2.442e-05	3.099e-05
Meta-Protein 16742	BLAST_PILC_PSEPU Type 4 fimbrial assembly protein PilC OS=Pseudomonas putida GN=pilC PE=3 SV=1_P36641	Cell inner membrane;Cell membrane;Fimbrium biogenesis;Membrane;Protein transport;Transmembrane;Transmembrane helix;Transport;	;	;	UniRef50_P45793	UniRef90_P45793	UniRef100_P45793	Aeromonas hydrophila	Aeromonas	Aeromonadaceae	Aeromonadales	Gammaproteobacteria	Proteobacteria	Unknown KINGDOM	Bacteria	Unknown SUBSPECIES	HG4601846;	5.128e-05	4.822e-05	4.584e-05	5.999e-05	6.837e-05	7.575e-05	5.508e-05	0	5.273e-05	0	6.286e-05	0	0.00010323	0	7.424e-05	2.863e-05	0	5.809e-05	8.387e-05	0.00011716	5.47e-05	2.471e-05	7.325e-05	0.00012396
Meta-Protein 15321	BLAST_SYS_SALRD Serine--tRNA ligase OS=Salinibacter ruber (strain DSM 13855 / M31) GN=serS PE=3 SV=1_Q2S1G4	ATP-binding;Aminoacyl-tRNA synthetase;Complete proteome;Cytoplasm;Ligase;Nucleotide-binding;Protein biosynthesis;Reference proteome;	6.1.1.11;	K01875;	UniRef50_Q8KES6	UniRef90_Q2S1G4	UniRef100_Q2S1G4	Salinibacter ruber	Salinibacter	Rhodothermaceae	Bacteroidetes Order II. Incertae sedis	Unknown CLASS	Bacteroidetes	Unknown KINGDOM	Bacteria	Salinibacter ruber DSM 13855	HG4750355;	7.692e-05	7.233e-05	4.584e-05	5.999e-05	0.00010256	3.787e-05	8.262e-05	5.299e-05	7.909e-05	6.303e-05	0.00012572	0.00013801	0	0	0	8.59e-05	0	0	0	2.929e-05	8.205e-05	0	2.442e-05	0
Meta-Protein 11382	BLAST_BGAL_LACSK Beta-galactosidase large subunit OS=Lactobacillus sakei GN=lacL PE=3 SV=1_Q48846	Complete proteome;Glycosidase;Hydrolase;Reference proteome;	3.2.1.23;	K01190;	UniRef50_Q56307	UniRef90_Q56307	UniRef100_Q56307	Thermotoga maritima	Thermotoga	Thermotogaceae	Thermotogales	Thermotogae	Thermotogae	Unknown KINGDOM	Bacteria	Thermotoga maritima MSB8	HG5345276;	7.692e-05	0.00012055	0	5.999e-05	3.419e-05	3.787e-05	0.00019277	7.949e-05	5.273e-05	0	0	0.00010351	5.162e-05	0.00019725	0	2.863e-05	7.79e-05	2.904e-05	8.387e-05	0	8.205e-05	0	0	0
Meta-Protein 27182	BLAST_SUSC_BACTN TonB-dependent receptor SusC OS=Bacteroides thetaiotaomicron (strain ATCC 29148 / DSM 2079 / NCTC 10582 / E50 / VPI-5482) GN=susC PE=1 SV=1_Q8A1G1	Carbohydrate metabolism;Cell outer membrane;Complete proteome;Membrane;Receptor;Reference proteome;Signal;TonB box;Transmembrane;Transmembrane beta strand;Transport;	;	K21573;	UniRef50_Q8A1G1	UniRef90_Q8A1G1	UniRef100_Q8A1G1	Bacteroides thetaiotaomicron	Bacteroides	Bacteroidaceae	Bacteroidales	Bacteroidia	Bacteroidetes	Unknown KINGDOM	Bacteria	Bacteroides thetaiotaomicron VPI-5482	HG5544376;	0	2.411e-05	0.00057301	0	0	0	0	0	0	0	0	0	2.581e-05	0	0.00017323	0	0	0	0	0	2.735e-05	7.414e-05	0	0
Meta-Protein 11040	SYK_CHLAB Lysine--tRNA ligase OS=Chlamydia abortus (strain DSM 27085 / S26/3) GN=lysS PE=3 SV=1	Aminoacyl-tRNA synthetase;ATP-binding;Complete proteome;Cytoplasm;Ligase;Magnesium;Metal-binding;Nucleotide-binding;Protein biosynthesis;	6.1.1.6;	K04567;	UniRef50_Q9Z6X5	UniRef90_Q5L545	UniRef100_Q5L545	Chlamydophila abortus	Chlamydophila	Chlamydiaceae	Chlamydiales	Chlamydiia	Chlamydiae	Unknown KINGDOM	Bacteria	Chlamydophila abortus S26/3	Q5L545;	2.564e-05	4.822e-05	4.584e-05	5.999e-05	3.419e-05	7.575e-05	5.508e-05	7.949e-05	7.909e-05	6.303e-05	3.143e-05	3.45e-05	7.742e-05	2.818e-05	0	5.727e-05	3.895e-05	0	0	0.00011716	2.735e-05	7.414e-05	2.442e-05	0
Meta-Protein 29429	BLAST_SP5T_BACSU Stage V sporulation protein T OS=Bacillus subtilis (strain 168) GN=spoVT PE=1 SV=1_P37554	3D-structure;Activator;Complete proteome;DNA-binding;Reference proteome;Repressor;Sporulation;Transcription;Transcription regulation;	;	K04769;	UniRef50_P37554	UniRef90_P37554	UniRef100_P37554	Bacillus subtilis subsp. subtilis str. 168	Bacillus	Bacillaceae	Bacillales	Bacilli	Firmicutes	Unknown KINGDOM	Bacteria	Bacillus subtilis subsp. subtilis	HG1552024;	0	0	2.292e-05	5.999e-05	6.837e-05	7.575e-05	0.00011015	5.299e-05	2.636e-05	6.303e-05	3.143e-05	0.00010351	0	5.636e-05	2.475e-05	2.863e-05	7.79e-05	5.809e-05	2.796e-05	5.858e-05	8.205e-05	2.471e-05	4.883e-05	6.198e-05
Meta-Protein 1430	BLAST_TPIS_STAAR Triosephosphate isomerase OS=Staphylococcus aureus (strain MRSA252) GN=tpiA PE=1 SV=1_Q6GIL6	3D-structure;Complete proteome;Cytoplasm;Gluconeogenesis;Glycolysis;Isomerase;Pentose shunt;Reference proteome;Virulence;	5.3.1.1;	;K01803;	EMPTY	EMPTY	UniRef100_A5UZW4	Unknown SPECIES	Unknown GENUS	Unknown FAMILY	Unknown ORDER	Unknown CLASS	Unknown PHYLUM	Unknown KINGDOM	Bacteria	Unknown SUBSPECIES	HG3434215;HG3564642;A1APN8;A5UZW4;	0	2.411e-05	6.876e-05	8.998e-05	6.837e-05	0.00011362	0	0	7.909e-05	3.151e-05	0	0	7.742e-05	0	9.899e-05	0	0.0001558	5.809e-05	5.591e-05	8.787e-05	5.47e-05	7.414e-05	0.00012208	9.297e-05
Meta-Protein 244	BLAST_XERD_AGRFC Tyrosine recombinase XerD OS=Agrobacterium fabrum (strain C58 / ATCC 33970) GN=xerD PE=3 SV=1_Q8U9U6	3D-structure;Acetylation;Cell cycle;Cell division;Chromosome partition;Complete proteome;Cytoplasm;Cytoskeleton;DNA integration;DNA recombination;DNA-binding;Direct protein sequencing;Glycolysis;Lyase;Magnesium;Metal-binding;Phosphoprotein;Reference proteome;Secreted;Sporulation;Virulence;	;4.2.1.11;	;K01689;K04763;	EMPTY	EMPTY	EMPTY	Unknown SPECIES	Unknown GENUS	Unknown FAMILY	Unknown ORDER	Unknown CLASS	Unknown PHYLUM	Unknown KINGDOM	Bacteria	Unknown SUBSPECIES	HG4017380;HG4862965;HG1262784;HG4806496;HG4786009;	0.00020512	2.411e-05	0	5.999e-05	0	0	0	0	0.00010545	0	0	0	2.581e-05	0	0	8.59e-05	0	0	0	0.00014645	0	0	4.883e-05	0.00015495
Meta-Protein 16413	BLAST_IOJAP_BACSU Ribosomal silencing factor RsfS OS=Bacillus subtilis (strain 168) GN=rsfS PE=3 SV=1_P54457	3D-structure;Complete proteome;Cytoplasm;Reference proteome;Repressor;Translation regulation;	;	K09710;	UniRef50_Q9KD89	UniRef90_Q9KD89	UniRef100_Q9KD89	Bacillus halodurans	Bacillus	Bacillaceae	Bacillales	Bacilli	Firmicutes	Unknown KINGDOM	Bacteria	Bacillus halodurans C-125	HG1389131;	0.0001282	7.233e-05	6.876e-05	5.999e-05	0	7.575e-05	0	0	5.273e-05	6.303e-05	0	6.901e-05	0	0	7.424e-05	2.863e-05	0	2.904e-05	8.387e-05	0.00011716	2.735e-05	0.00012357	4.883e-05	0.00015495
Meta-Protein 15355	BLAST_G3P_CLOPA Glyceraldehyde-3-phosphate dehydrogenase OS=Clostridium pasteurianum GN=gap PE=1 SV=1_Q59309	Cytoplasm;Direct protein sequencing;Glycolysis;NAD;Nucleotide-binding;Oxidoreductase;	1.2.1.12;	;	UniRef50_P0C0G6	UniRef90_O52631	UniRef100_Q59309	Clostridium pasteurianum	Clostridium	Clostridiaceae	Clostridiales	Clostridia	Firmicutes	Unknown KINGDOM	Bacteria	Unknown SUBSPECIES	HG4302765;	2.564e-05	0	2.292e-05	0	0	0	0	0	0	3.151e-05	0	0	7.742e-05	0	7.424e-05	8.59e-05	0	0	5.591e-05	0	2.735e-05	0.00022243	0	9.297e-05
Meta-Protein 14671	BLAST_GCTB_ACIFV Glutaconate CoA-transferase subunit B OS=Acidaminococcus fermentans (strain ATCC 25085 / DSM 20731 / VR4) GN=gctB PE=1 SV=3_Q59112	3D-structure;Complete proteome;Cytoplasm;Direct protein sequencing;Reference proteome;Transferase;	2.8.3.12;	K01040;	UniRef50_Q59112	UniRef90_Q59112	UniRef100_Q59112	Acidaminococcus fermentans	Acidaminococcus	Acidaminococcaceae	Selenomonadales	Negativicutes	Firmicutes	Unknown KINGDOM	Bacteria	Acidaminococcus fermentans DSM 20731	HG3593219;	0.0002564	0.00069918	0	0	0	0	0	0	0	0	0	0	0.00025808	0	0	0	0	0	0	0	0	0	0	0
Meta-Protein 14794	BLAST_RRBR1_CLOAB Reverse rubrerythrin-1 OS=Clostridium acetobutylicum (strain ATCC 824 / DSM 792 / JCM 1419 / LMG 5710 / VKM B-1787) GN=rbr3A PE=1 SV=1_Q97D82	Complete proteome;Detoxification;Direct protein sequencing;Electron transport;Iron;Metal-binding;NAD;Oxidoreductase;Peroxidase;Reference proteome;Stress response;Transport;	1.11.1.1;	;	UniRef50_Q97D83	UniRef90_Q97D83	UniRef100_Q97D82	Clostridium acetobutylicum	Clostridium	Clostridiaceae	Clostridiales	Clostridia	Firmicutes	Unknown KINGDOM	Bacteria	Clostridium acetobutylicum ATCC 824	HG2553205;	2.564e-05	0	2.292e-05	0	0	0	0	0	0.00010545	9.454e-05	0	0	0.00010323	0	7.424e-05	2.863e-05	3.895e-05	2.904e-05	0	2.929e-05	8.205e-05	0.00012357	0	6.198e-05
Meta-Protein 21636	BLAST_DHE2_BACFR NAD-specific glutamate dehydrogenase OS=Bacteroides fragilis (strain YCH46) GN=gdhB PE=2 SV=2_P94316	3D-structure;Complete proteome;Direct protein sequencing;NAD;NADP;Oxidoreductase;Reference proteome;	1.4.1.2;1.4.1.3;1.4.1.4;	;K00262;	EMPTY	EMPTY	EMPTY	Unknown SPECIES	Unknown GENUS	Unknown FAMILY	Unknown ORDER	Unknown CLASS	Unknown PHYLUM	Unknown KINGDOM	Bacteria	Unknown SUBSPECIES	HG4844772;	0	2.411e-05	0.00073346	0	0	0	0	0	0	6.303e-05	0	0	0.00015485	0	0.00047019	0	0	0	0	0	0	0.00014829	0	0
Meta-Protein 71447	BLAST_FLAB2_BRAHO Flagellar filament core protein flaB2 OS=Brachyspira hyodysenteriae GN=flaB2 PE=1 SV=1_P80160	Bacterial flagellum;Direct protein sequencing;Secreted;	;	;	UniRef50_P80583	UniRef90_P80583	UniRef100_P80583	Clostridium tyrobutyricum	Clostridium	Clostridiaceae	Clostridiales	Clostridia	Firmicutes	Unknown KINGDOM	Bacteria	Unknown SUBSPECIES	HG1251173;	0	0	0	0	0	0	0	0	0	0	0	0	0	0	0	0.00011453	0	0	0.00013979	2.929e-05	8.205e-05	2.471e-05	0	0
Meta-Protein 9795	BLAST_DNLJ_CLOTH DNA ligase OS=Clostridium thermocellum (strain ATCC 27405 / DSM 1237 / NBRC 103400 / NCIMB 10682 / NRRL B-4536 / VPI 7372) GN=ligA PE=3 SV=1_A3DE88	3D-structure;Complete proteome;DNA damage;DNA repair;DNA replication;Ligase;Magnesium;Manganese;Metal-binding;NAD;Reference proteome;Zinc;	6.5.1.2;	;K01972;	EMPTY	EMPTY	EMPTY	Unknown SPECIES	Unknown GENUS	Unknown FAMILY	Unknown ORDER	Unknown CLASS	Unknown PHYLUM	Unknown KINGDOM	Bacteria	Unknown SUBSPECIES	HG5334403;	5.128e-05	9.644e-05	4.584e-05	0.00017996	3.419e-05	7.575e-05	8.262e-05	2.65e-05	0.00015818	6.303e-05	6.286e-05	6.901e-05	2.581e-05	2.818e-05	2.475e-05	0.00011453	0	0	2.796e-05	2.929e-05	0.00016409	0	0	0
Meta-Protein 14950	BLAST_RRBR1_CLOAB Reverse rubrerythrin-1 OS=Clostridium acetobutylicum (strain ATCC 824 / DSM 792 / JCM 1419 / LMG 5710 / VKM B-1787) GN=rbr3A PE=1 SV=1_Q97D82	Complete proteome;Detoxification;Direct protein sequencing;Electron transport;Iron;Metal-binding;NAD;Oxidoreductase;Peroxidase;Reference proteome;Stress response;Transport;	1.11.1.1;	;	UniRef50_Q97D83	UniRef90_Q97D83	UniRef100_Q97D82	Clostridium acetobutylicum	Clostridium	Clostridiaceae	Clostridiales	Clostridia	Firmicutes	Unknown KINGDOM	Bacteria	Clostridium acetobutylicum ATCC 824	HG2436234;	2.564e-05	7.233e-05	2.292e-05	0.00014997	0	0	0	0	5.273e-05	0.00015757	0	0	7.742e-05	8.454e-05	4.949e-05	0.0002577	0	5.809e-05	2.796e-05	2.929e-05	0.00010939	9.886e-05	9.766e-05	6.198e-05
Meta-Protein 17591	BLAST_RRBR1_CLOAB Reverse rubrerythrin-1 OS=Clostridium acetobutylicum (strain ATCC 824 / DSM 792 / JCM 1419 / LMG 5710 / VKM B-1787) GN=rbr3A PE=1 SV=1_Q97D82	Complete proteome;Detoxification;Direct protein sequencing;Electron transport;Iron;Metal-binding;NAD;Oxidoreductase;Peroxidase;Reference proteome;Stress response;Transport;	1.11.1.1;	;	UniRef50_Q97D83	UniRef90_Q97D83	UniRef100_Q97D82	Clostridium acetobutylicum	Clostridium	Clostridiaceae	Clostridiales	Clostridia	Firmicutes	Unknown KINGDOM	Bacteria	Clostridium acetobutylicum ATCC 824	HG2873539;	2.564e-05	0	0.0001146	0	0.00017093	3.787e-05	0	0	0	0.00015757	9.429e-05	0	0.00015485	0	9.899e-05	0	7.79e-05	0.00017426	0	0	0	7.414e-05	2.442e-05	3.099e-05
Meta-Protein 25707	BLAST_CBIK_SALTY Sirohydrochlorin cobaltochelatase OS=Salmonella typhimurium (strain LT2 / SGSC1412 / ATCC 700720) GN=cbiK PE=1 SV=1_Q05592	3D-structure;Cobalamin biosynthesis;Cobalt;Complete proteome;Direct protein sequencing;Lyase;Metal-binding;Porphyrin biosynthesis;Reference proteome;	4.99.1.3;	K02190;	UniRef50_Q05592	UniRef90_Q05592	UniRef100_Q05592	Salmonella enterica subsp. enterica serovar Typhimurium str. LT2	Salmonella	Enterobacteriaceae	Enterobacteriales	Gammaproteobacteria	Proteobacteria	Unknown KINGDOM	Bacteria	Salmonella enterica subsp. enterica	HG4953237;	0	4.822e-05	2.292e-05	0.00074985	0	0	0	0	2.636e-05	0	0	0	0.00010323	0	2.475e-05	0.00040086	0	5.809e-05	8.387e-05	2.929e-05	0	0	9.766e-05	0
Meta-Protein 14785	BLAST_HIS81_THIDA Histidinol-phosphate aminotransferase 1 OS=Thiobacillus denitrificans (strain ATCC 25259) GN=hisC1 PE=3 SV=1_Q3SK85	Amino-acid biosynthesis;Aminotransferase;Complete proteome;Histidine biosynthesis;Pyridoxal phosphate;Reference proteome;Transferase;	2.6.1.9;	K00817;	UniRef50_B8I5V1	UniRef90_B8I5V1	UniRef100_B8I5V1	Clostridium cellulolyticum	Clostridium	Clostridiaceae	Clostridiales	Clostridia	Firmicutes	Unknown KINGDOM	Bacteria	Clostridium cellulolyticum H10	HG3655123;	7.692e-05	2.411e-05	2.292e-05	5.999e-05	3.419e-05	3.787e-05	2.754e-05	0	0	3.151e-05	3.143e-05	6.901e-05	0	8.454e-05	0	2.863e-05	0	2.904e-05	5.591e-05	2.929e-05	0.00016409	7.414e-05	7.325e-05	9.297e-05
Meta-Protein 15412	BLAST_G3P_CLOPA Glyceraldehyde-3-phosphate dehydrogenase OS=Clostridium pasteurianum GN=gap PE=1 SV=1_Q59309	Complete proteome;Cytoplasm;Direct protein sequencing;Glycolysis;NAD;Nucleotide-binding;Oxidoreductase;Reference proteome;	1.2.1.12;	;K00134;	UniRef50_P0C0G6	UniRef90_O52631	EMPTY	Unknown SPECIES	Clostridium	Clostridiaceae	Clostridiales	Clostridia	Firmicutes	Unknown KINGDOM	Bacteria	Unknown SUBSPECIES	HG4218716;	0.00015384	0	4.584e-05	0.00032993	0.00010256	0	0	0	7.909e-05	0	0	0	0	0.00014089	0	8.59e-05	0	0	0	5.858e-05	0	7.414e-05	0	6.198e-05
Meta-Protein 22388	BLAST_RL6_LACP7 50S ribosomal protein L6 OS=Lachnoclostridium phytofermentans (strain ATCC 700394 / DSM 18823 / ISDg) GN=rplF PE=3 SV=1_A9KJH9	Complete proteome;RNA-binding;Reference proteome;Ribonucleoprotein;Ribosomal protein;rRNA-binding;	;	K02933;	UniRef50_P46898	UniRef90_A9KJH9	UniRef100_A9KJH9	Clostridium phytofermentans	Clostridium	Clostridiaceae	Clostridiales	Clostridia	Firmicutes	Unknown KINGDOM	Bacteria	Clostridium phytofermentans ISDg	HG2378079;	0	0	2.292e-05	0.0004799	0	0	0	0	0.00010545	9.454e-05	0	0	7.742e-05	8.454e-05	2.475e-05	0.00014316	7.79e-05	5.809e-05	0	0	0	2.471e-05	9.766e-05	0
Meta-Protein 26761	BLAST_DHE2_CLOSY NAD-specific glutamate dehydrogenase OS=Clostridium symbiosum GN=gdh PE=1 SV=4_P24295	3D-structure;Complete proteome;Direct protein sequencing;NAD;NADP;Oxidoreductase;Reference proteome;	1.4.1.2;1.4.1.4;	;K00262;	EMPTY	EMPTY	EMPTY	Unknown SPECIES	Unknown GENUS	Unknown FAMILY	Unknown ORDER	Unknown CLASS	Unknown PHYLUM	Unknown KINGDOM	Bacteria	Unknown SUBSPECIES	HG4860362;	0	2.411e-05	6.876e-05	0	0	0	0	0	0	6.303e-05	3.143e-05	0	7.742e-05	0	0.00029696	2.863e-05	0	2.904e-05	2.796e-05	2.929e-05	2.735e-05	0.00014829	9.766e-05	9.297e-05
Meta-Protein 333	Metagenome Unknown	Complete proteome;Cytoplasm;DNA-binding;Phosphoprotein;Reference proteome;Transcription;Transcription regulation;Two-component regulatory system;	;	K02483;	UniRef50_P42244	UniRef90_P42244	UniRef100_P42244	Bacillus subtilis subsp. subtilis str. 168	Bacillus	Bacillaceae	Bacillales	Bacilli	Firmicutes	Unknown KINGDOM	Bacteria	Bacillus subtilis subsp. subtilis	HG4397915;HG3166500;	5.128e-05	0.00012055	0	0.00011998	3.419e-05	7.575e-05	8.262e-05	0	7.909e-05	6.303e-05	0.00018858	0.00010351	0	2.818e-05	0	8.59e-05	0	0	5.591e-05	2.929e-05	8.205e-05	2.471e-05	0	0
Meta-Protein 76944	BLAST_CYCB_BACSU Cyclodextrin-binding protein OS=Bacillus subtilis (strain 168) GN=cycB PE=1 SV=1_O07009	Cell membrane;Complete proteome;Lipoprotein;Membrane;Palmitate;Reference proteome;Signal;Sugar transport;Transport;	;	K17234;	UniRef50_Q9KEE7	UniRef90_Q9KEE7	UniRef100_Q9KEE7	Bacillus halodurans	Bacillus	Bacillaceae	Bacillales	Bacilli	Firmicutes	Unknown KINGDOM	Bacteria	Bacillus halodurans C-125	HG4821041;	0	0	0	0.00020996	0	0	0	0	5.273e-05	0.00028363	0	0	0	0	0	0.00034359	0	0.0002033	0	0.00020503	2.735e-05	0.000346	0	0
Meta-Protein 10791	BLAST_TCSB_EMENI Two-component system protein B OS=Emericella nidulans (strain FGSC A4 / ATCC 38163 / CBS 112.46 / NRRL 194 / M139) GN=tcsB PE=1 SV=2_Q9P4U6	ATP-binding;Cell inner membrane;Cell membrane;Complete proteome;Kinase;Membrane;Nucleotide-binding;Phosphoprotein;Reference proteome;Transferase;Transmembrane;Transmembrane helix;Two-component regulatory system;	2.7.13.3;	K07710;	UniRef50_Q06067	UniRef90_Q06067	UniRef100_Q06067	Escherichia coli	Escherichia	Enterobacteriaceae	Enterobacteriales	Gammaproteobacteria	Proteobacteria	Unknown KINGDOM	Bacteria	Escherichia coli K-12	HG5148265;	2.564e-05	9.644e-05	0	8.998e-05	0.00010256	0.0001515	8.262e-05	2.65e-05	0	6.303e-05	6.286e-05	0.00017251	5.162e-05	5.636e-05	0	0.00011453	3.895e-05	0	8.387e-05	5.858e-05	8.205e-05	0	0	0
Meta-Protein 25239	BLAST_SYS_DESAP Serine--tRNA ligase OS=Desulforudis audaxviator (strain MP104C) GN=serS PE=3 SV=1_B1I161	ATP-binding;Aminoacyl-tRNA synthetase;Complete proteome;Cytoplasm;Ligase;Nucleotide-binding;Protein biosynthesis;Reference proteome;	6.1.1.11;	K01875;	UniRef50_Q8KES6	UniRef90_Q2S1G4	UniRef100_Q2S1G4	Salinibacter ruber	Salinibacter	Rhodothermaceae	Bacteroidetes Order II. Incertae sedis	Unknown CLASS	Bacteroidetes	Unknown KINGDOM	Bacteria	Salinibacter ruber DSM 13855	HG3377152;	0	0.00014466	6.876e-05	0.00011998	6.837e-05	0.0001515	0	0	2.636e-05	0	0	3.45e-05	7.742e-05	8.454e-05	2.475e-05	0.00011453	0	0.00014521	5.591e-05	5.858e-05	0	2.471e-05	4.883e-05	3.099e-05
Meta-Protein 90511	BLAST_HYBA2_BIFL2 Beta-L-arabinobiosidase OS=Bifidobacterium longum subsp. longum (strain ATCC 15707 / DSM 20219 / JCM 1217 / NCTC 11818 / E194b) GN=hypBA2 PE=1 SV=1_E8MGH9	Carbohydrate metabolism;Cellulose degradation;Complete proteome;Direct protein sequencing;Disulfide bond;Glycosidase;Hydrolase;Polysaccharide degradation;Reference proteome;Repeat;Signal;	3.2.1.91;	;	UniRef50_P50899	UniRef90_P50899	UniRef100_P50899	Cellulomonas fimi	Cellulomonas	Cellulomonadaceae	Actinomycetales	Actinobacteria	Actinobacteria	Unknown KINGDOM	Bacteria	Cellulomonas fimi ATCC 484	HG5573213;	0	0	0	0	0	0	0	0	0.00031636	0	0	0	0	0	0	0	0	0	5.591e-05	0	0.00076576	0	0	0
Meta-Protein 2326	BLAST_Y984_THEMA UPF0192 protein TM_0984 OS=Thermotoga maritima (strain ATCC 43589 / MSB8 / DSM 3109 / JCM 10099) GN=TM_0984 PE=3 SV=1_Q9X079	Complete proteome;Reference proteome;Signal;	;	K06894;	UniRef50_Q8XV02	UniRef90_Q8XV02	UniRef100_Q8XV02	Ralstonia solanacearum	Ralstonia	Burkholderiaceae	Burkholderiales	Betaproteobacteria	Proteobacteria	Unknown KINGDOM	Bacteria	Ralstonia solanacearum GMI1000	HG5595560;HG5595454;	0	2.411e-05	0	0	0	0	0	0	0	0	0	0	0	0	0	8.59e-05	0	0	0	0	0	0	0	3.099e-05
Meta-Protein 7798	SYI_BDEBA Isoleucine--tRNA ligase OS=Bdellovibrio bacteriovorus (strain ATCC 15356 / DSM 50701 / NCIB 9529 / HD100) GN=ileS PE=3 SV=1	Aminoacyl-tRNA synthetase;ATP-binding;Complete proteome;Cytoplasm;Ligase;Metal-binding;Nucleotide-binding;Protein biosynthesis;Reference proteome;Zinc;	6.1.1.5;	K01870;	UniRef50_Q6MKX0	UniRef90_Q6MKX0	UniRef100_Q6MKX0	Bdellovibrio bacteriovorus	Bdellovibrio	Bdellovibrionaceae	Bdellovibrionales	Deltaproteobacteria	Proteobacteria	Unknown KINGDOM	Bacteria	Bdellovibrio bacteriovorus HD100	Q6MKX0;	2.564e-05	2.411e-05	6.876e-05	2.999e-05	0	0.00011362	2.754e-05	0	2.636e-05	6.303e-05	0	6.901e-05	5.162e-05	2.818e-05	4.949e-05	8.59e-05	7.79e-05	8.713e-05	2.796e-05	2.929e-05	5.47e-05	4.943e-05	2.442e-05	3.099e-05
Meta-Protein 20837	BLAST_LCB4_SCHPO Sphingoid long chain base kinase 4 OS=Schizosaccharomyces pombe (strain 972 / ATCC 24843) GN=lcb4 PE=3 SV=1_O14159	ATP-binding;Complete proteome;Kinase;Lipid biosynthesis;Lipid metabolism;Magnesium;Metal-binding;Nucleotide-binding;Phospholipid biosynthesis;Phospholipid metabolism;Reference proteome;Transferase;	2.7.1.107;	K07029;	UniRef50_Q4L7L1	UniRef90_Q4L7L1	UniRef100_Q4L7L1	Staphylococcus haemolyticus	Staphylococcus	Staphylococcaceae	Bacillales	Bacilli	Firmicutes	Unknown KINGDOM	Bacteria	Staphylococcus haemolyticus JCSC1435	HG3931117;	0	0	4.584e-05	0.00020996	3.419e-05	7.575e-05	5.508e-05	0	0.00010545	0.00012606	0.00015715	6.901e-05	7.742e-05	0	0	0.00014316	0	0	0	2.929e-05	0.00019144	0	0	0
Meta-Protein 13506	BLAST_ABRB_BACSU Transition state regulatory protein AbrB OS=Bacillus subtilis (strain 168) GN=abrB PE=1 SV=1_P08874	3D-structure;Activator;Complete proteome;DNA-binding;Reference proteome;Repressor;Sporulation;Transcription;Transcription regulation;	;	K04769;	UniRef50_P37554	UniRef90_P37554	UniRef100_P37554	Bacillus subtilis subsp. subtilis str. 168	Bacillus	Bacillaceae	Bacillales	Bacilli	Firmicutes	Unknown KINGDOM	Bacteria	Bacillus subtilis subsp. subtilis	HG2580044;	7.692e-05	7.233e-05	4.584e-05	2.999e-05	6.837e-05	0.0001515	2.754e-05	0	7.909e-05	0	6.286e-05	3.45e-05	2.581e-05	5.636e-05	9.899e-05	2.863e-05	0.0001558	5.809e-05	0.00011183	2.929e-05	2.735e-05	4.943e-05	4.883e-05	3.099e-05
Meta-Protein 8108	BLAST_FAPD_BACHD N-formyl-4-amino-5-aminomethyl-2-methylpyrimidine deformylase OS=Bacillus halodurans (strain ATCC BAA-125 / DSM 18197 / FERM 7344 / JCM 9153 / C-125) GN=ylmB PE=1 SV=1_Q9K9G9	Complete proteome;Dipeptidase;Hydrolase;Metal-binding;Metalloprotease;Protease;Reference proteome;Zinc;	3.4.13.-;	K01439;	UniRef50_Q49YI2	UniRef90_Q5HNF9	UniRef100_Q5HNF9	Staphylococcus epidermidis	Staphylococcus	Staphylococcaceae	Bacillales	Bacilli	Firmicutes	Unknown KINGDOM	Bacteria	Unknown SUBSPECIES	HG4732528;	7.692e-05	2.411e-05	2.292e-05	5.999e-05	6.837e-05	7.575e-05	5.508e-05	7.949e-05	2.636e-05	3.151e-05	3.143e-05	6.901e-05	2.581e-05	8.454e-05	2.475e-05	2.863e-05	0.00011685	5.809e-05	8.387e-05	5.858e-05	2.735e-05	4.943e-05	9.766e-05	6.198e-05
Meta-Protein 35254	BLAST_RL6_GEOKA 50S ribosomal protein L6 OS=Geobacillus kaustophilus (strain HTA426) GN=rplF PE=3 SV=1_Q5L408	Complete proteome;RNA-binding;Ribonucleoprotein;Ribosomal protein;rRNA-binding;	;	K02933;	UniRef50_P46898	UniRef90_Q927M2	UniRef100_Q927M2	Unknown SPECIES	Listeria	Listeriaceae	Bacillales	Bacilli	Firmicutes	Unknown KINGDOM	Bacteria	Unknown SUBSPECIES	HG2396455;	0	2.411e-05	9.168e-05	5.999e-05	3.419e-05	3.787e-05	0	0	7.909e-05	0	0.00012572	6.901e-05	0	5.636e-05	4.949e-05	5.727e-05	0	0.00026138	2.796e-05	0.00014645	0.00010939	2.471e-05	4.883e-05	0.00015495
Meta-Protein 18158	BLAST_Y948_CLOAB DegV domain-containing protein CA_C0948 OS=Clostridium acetobutylicum (strain ATCC 824 / DSM 792 / JCM 1419 / LMG 5710 / VKM B-1787) GN=CA_C0948 PE=3 SV=1_Q97KH1	Complete proteome;Lipid-binding;Reference proteome;	;	;	UniRef50_Q97IL6	UniRef90_Q97IL6	UniRef100_Q97IL6	Clostridium acetobutylicum	Clostridium	Clostridiaceae	Clostridiales	Clostridia	Firmicutes	Unknown KINGDOM	Bacteria	Clostridium acetobutylicum ATCC 824	HG3806758;	2.564e-05	7.233e-05	2.292e-05	2.999e-05	0	0	0.00011015	0.00013249	0.00015818	0	9.429e-05	0	0	2.818e-05	2.475e-05	2.863e-05	0	2.904e-05	2.796e-05	2.929e-05	2.735e-05	2.471e-05	0	0
Meta-Protein 15656	BLAST_CIRA_ECOLI Colicin I receptor OS=Escherichia coli (strain K12) GN=cirA PE=1 SV=2_P17315	Calcium;Cell outer membrane;Complete proteome;Ion transport;Membrane;Metal-binding;Porin;Reference proteome;Signal;TonB box;Transmembrane;Transmembrane beta strand;Transport;	;	K16092;	UniRef50_A4WG45	UniRef90_Q7MYE3	UniRef100_Q7MYE3	Photorhabdus luminescens subsp. laumondii TTO1	Photorhabdus	Enterobacteriaceae	Enterobacteriales	Gammaproteobacteria	Proteobacteria	Unknown KINGDOM	Bacteria	Photorhabdus luminescens subsp. laumondii	HG5264432;	2.564e-05	0	0.0001146	8.998e-05	0	7.575e-05	8.262e-05	0	7.909e-05	3.151e-05	9.429e-05	6.901e-05	0	2.818e-05	7.424e-05	2.863e-05	0	0.00014521	2.796e-05	0.00014645	0.00010939	0.00012357	0.00012208	0
Meta-Protein 12982	BLAST_YCF27_PORAE Probable transcriptional regulator ycf27 OS=Porphyridium aerugineum GN=ycf27 PE=3 SV=1_P28835	ATP-binding;Complete proteome;Cytoplasm;Kinase;Nucleotide-binding;Phosphoprotein;Repeat;Transferase;Two-component regulatory system;	2.7.13.3;	;	UniRef50_E0X9C7	UniRef90_E0X9C7	UniRef100_E0X9C7	Pseudomonas putida	Pseudomonas	Pseudomonadaceae	Pseudomonadales	Gammaproteobacteria	Proteobacteria	Unknown KINGDOM	Bacteria	Pseudomonas putida DOT-T1E	HG5572528;	5.128e-05	2.411e-05	4.584e-05	8.998e-05	0	3.787e-05	5.508e-05	0	5.273e-05	0.00012606	9.429e-05	6.901e-05	2.581e-05	2.818e-05	2.475e-05	0.00014316	0	0	5.591e-05	2.929e-05	0.00010939	2.471e-05	2.442e-05	3.099e-05
Meta-Protein 17401	BLAST_ATP62_CHLTE ATP synthase subunit a 2 OS=Chlorobium tepidum (strain ATCC 49652 / DSM 12025 / NBRC 103806 / TLS) GN=atpB2 PE=3 SV=2_Q8KGE7	ATP synthesis;CF(0);Cell inner membrane;Cell membrane;Complete proteome;Hydrogen ion transport;Ion transport;Membrane;Reference proteome;Transmembrane;Transmembrane helix;Transport;	;	K02108;	UniRef50_Q8KGE7	UniRef90_Q3ANW6	UniRef100_Q3ANW6	Chlorobium chlorochromatii	Chlorobium	Chlorobiaceae	Chlorobiales	Chlorobia	Chlorobi	Unknown KINGDOM	Bacteria	Chlorobium chlorochromatii CaD3	HG4560125;	2.564e-05	4.822e-05	2.292e-05	8.998e-05	0	0.0001515	5.508e-05	0	0.00010545	9.454e-05	0	3.45e-05	5.162e-05	0	2.475e-05	5.727e-05	0.00011685	8.713e-05	8.387e-05	0	0.00010939	2.471e-05	4.883e-05	9.297e-05
Meta-Protein 23720	BLAST_TRXB_LISIN Thioredoxin reductase OS=Listeria innocua serovar 6a (strain ATCC BAA-680 / CLIP 11262) GN=trxB PE=3 SV=1_Q928B5	Complete proteome;Cytoplasm;Disulfide bond;FAD;Flavoprotein;NADP;Oxidoreductase;Redox-active center;Reference proteome;	1.8.1.9;	K00384;	UniRef50_O32823	UniRef90_O32823	UniRef100_O32823	Listeria monocytogenes	Listeria	Listeriaceae	Bacillales	Bacilli	Firmicutes	Unknown KINGDOM	Bacteria	Listeria monocytogenes EGD-e	HG3966470;	0	2.411e-05	0	0	3.419e-05	3.787e-05	0.00011015	0	0	3.151e-05	0	0.00013801	2.581e-05	2.818e-05	0	5.727e-05	3.895e-05	0	0.00016774	0	0	4.943e-05	2.442e-05	3.099e-05
Meta-Protein 14796	BLAST_PUR5_CLOCE Phosphoribosylformylglycinamidine cyclo-ligase OS=Clostridium cellulolyticum (strain ATCC 35319 / DSM 5812 / JCM 6584 / H10) GN=purM PE=3 SV=1_B8I492	ATP-binding;Complete proteome;Cytoplasm;Ligase;Nucleotide-binding;Purine biosynthesis;Reference proteome;	6.3.3.1;	K01933;	UniRef50_Q8XAC5	UniRef90_B8I492	UniRef100_B8I492	Clostridium cellulolyticum	Clostridium	Clostridiaceae	Clostridiales	Clostridia	Firmicutes	Unknown KINGDOM	Bacteria	Clostridium cellulolyticum H10	HG4296372;	7.692e-05	7.233e-05	0	0.00011998	3.419e-05	0.00011362	8.262e-05	0	7.909e-05	6.303e-05	0.00015715	0.00010351	2.581e-05	0	0	0.0001718	0	0	0	0	0.00013674	0	0	0
Meta-Protein 12405	BLAST_MACB_BDEBA Macrolide export ATP-binding/permease protein MacB OS=Bdellovibrio bacteriovorus (strain ATCC 15356 / DSM 50701 / NCIB 9529 / HD100) GN=macB PE=3 SV=1_Q6MPX9	ATP-binding;Antibiotic resistance;Cell inner membrane;Cell membrane;Complete proteome;Hydrolase;Membrane;Nucleotide-binding;Reference proteome;Transmembrane;Transmembrane helix;Transport;	3.6.3.-;	K05685;	UniRef50_Q6MPX9	UniRef90_Q6MPX9	UniRef100_Q6MPX9	Bdellovibrio bacteriovorus	Bdellovibrio	Bdellovibrionaceae	Bdellovibrionales	Deltaproteobacteria	Proteobacteria	Unknown KINGDOM	Bacteria	Bdellovibrio bacteriovorus HD100	HG5432599;	2.564e-05	4.822e-05	0	0.00011998	3.419e-05	0.00011362	2.754e-05	2.65e-05	0.00010545	9.454e-05	3.143e-05	0.00010351	2.581e-05	2.818e-05	0	0.00011453	3.895e-05	0	2.796e-05	5.858e-05	0.00013674	0	4.883e-05	0
Meta-Protein 877	BLAST_NADB_RHORU L-aspartate oxidase (Fragment) OS=Rhodospirillum rubrum GN=nadB PE=3 SV=1_Q59767	Cell membrane;Complete proteome;Electron transport;FAD;Flavoprotein;Membrane;Oxidoreductase;Reference proteome;Transport;Tricarboxylic acid cycle;	1.3.5.1;	K00239;	UniRef50_P08065	UniRef90_P08065	UniRef100_P08065	Bacillus subtilis subsp. subtilis str. 168	Bacillus	Bacillaceae	Bacillales	Bacilli	Firmicutes	Unknown KINGDOM	Bacteria	Bacillus subtilis subsp. subtilis	HG5327581;HG5334435;HG5321250;HG4068542;	0.00010256	0.0002411	0.00025213	0	0	0	0	0	0	0	0	0	0.00018065	0	0.00024747	0	0	0	0	0	0.00021879	0.00022243	0	0
Meta-Protein 24115	BLAST_RS5_CLOTH 30S ribosomal protein S5 OS=Clostridium thermocellum (strain ATCC 27405 / DSM 1237 / NBRC 103400 / NCIMB 10682 / NRRL B-4536 / VPI 7372) GN=rpsE PE=3 SV=1_A3DJI9	Complete proteome;RNA-binding;Reference proteome;Ribonucleoprotein;Ribosomal protein;rRNA-binding;	;	K02988;	UniRef50_P59125	UniRef90_A3DJI9	UniRef100_A3DJI9	Clostridium thermocellum	Clostridium	Clostridiaceae	Clostridiales	Clostridia	Firmicutes	Unknown KINGDOM	Bacteria	Clostridium thermocellum ATCC 27405	HG2200472;	0	9.644e-05	2.292e-05	0.00023995	0	0	0	0	0.00021091	0.00012606	3.143e-05	0	0.00012904	2.818e-05	9.899e-05	8.59e-05	3.895e-05	2.904e-05	2.796e-05	0	5.47e-05	7.414e-05	4.883e-05	3.099e-05
Meta-Protein 363	BLAST_PILT_PSEAE Twitching mobility protein OS=Pseudomonas aeruginosa (strain ATCC 15692 / DSM 22644 / CIP 104116 / JCM 14847 / LMG 12228 / 1C / PRS 101 / PAO1) GN=pilT PE=1 SV=1_P24559	ATP-binding;Cytoplasm;Fimbrium biogenesis;Nucleotide-binding;Protein transport;Transport;	;	;	UniRef50_P45792	UniRef90_P45792	UniRef100_P45792	Aeromonas hydrophila	Aeromonas	Aeromonadaceae	Aeromonadales	Gammaproteobacteria	Proteobacteria	Unknown KINGDOM	Bacteria	Unknown SUBSPECIES	HG5159719;HG0490009;	0.0001282	2.411e-05	2.292e-05	0	3.419e-05	0	2.754e-05	0.00013249	0	3.151e-05	0.00012572	0	0	0	0	0	3.895e-05	0	0	5.858e-05	0	0	0	0
Meta-Protein 13854	BLAST_RL21_EUBE2 50S ribosomal protein L21 OS=Eubacterium eligens (strain ATCC 27750 / VPI C15-48) GN=rplU PE=3 SV=1_C4Z0A5	Complete proteome;RNA-binding;Reference proteome;Ribonucleoprotein;Ribosomal protein;rRNA-binding;	;	K02888;	UniRef50_Q892N4	UniRef90_A9KMF8	UniRef100_A9KMF8	Clostridium phytofermentans	Clostridium	Clostridiaceae	Clostridiales	Clostridia	Firmicutes	Unknown KINGDOM	Bacteria	Clostridium phytofermentans ISDg	HG1753675;	2.564e-05	2.411e-05	6.876e-05	5.999e-05	0	0.00011362	0	0	5.273e-05	3.151e-05	3.143e-05	0	2.581e-05	5.636e-05	7.424e-05	2.863e-05	7.79e-05	5.809e-05	2.796e-05	2.929e-05	5.47e-05	4.943e-05	4.883e-05	3.099e-05
Meta-Protein 30847	BLAST_DUSC_PSEAE tRNA-dihydrouridine(16) synthase OS=Pseudomonas aeruginosa (strain ATCC 15692 / DSM 22644 / CIP 104116 / JCM 14847 / LMG 12228 / 1C / PRS 101 / PAO1) GN=dusC PE=3 SV=1_Q9HZ95	Complete proteome;FMN;Flavoprotein;NADP;Oxidoreductase;RNA-binding;Reference proteome;tRNA processing;tRNA-binding;	1.3.1.-;	K05541;	UniRef50_Q884C6	UniRef90_Q884C6	UniRef100_Q884C6	Pseudomonas syringae pv. tomato str. DC3000	Pseudomonas	Pseudomonadaceae	Pseudomonadales	Gammaproteobacteria	Proteobacteria	Unknown KINGDOM	Bacteria	Pseudomonas syringae pv. tomato	HG4045268;	0	0.00016877	0.00013752	5.999e-05	0	3.787e-05	2.754e-05	0	0	3.151e-05	0	0	0	0.00019725	7.424e-05	5.727e-05	0	0.00017426	0.00013979	0.00014645	5.47e-05	4.943e-05	0.0001465	9.297e-05
Meta-Protein 17262	BLAST_SDAC_ECOLI Serine transporter OS=Escherichia coli (strain K12) GN=sdaC PE=1 SV=1_P0AAD6	Cell inner membrane;Cell membrane;Complete proteome;Membrane;Reference proteome;Transmembrane;Transmembrane helix;Transport;	;	K03837;	UniRef50_P0AAD7	UniRef90_P0AAD7	UniRef100_P0AAD7	Escherichia coli	Escherichia	Enterobacteriaceae	Enterobacteriales	Gammaproteobacteria	Proteobacteria	Unknown KINGDOM	Bacteria	Unknown SUBSPECIES	HG4766075;	2.564e-05	7.233e-05	9.168e-05	2.999e-05	3.419e-05	3.787e-05	2.754e-05	0	2.636e-05	3.151e-05	3.143e-05	0	5.162e-05	5.636e-05	0.00012373	2.863e-05	3.895e-05	2.904e-05	5.591e-05	2.929e-05	5.47e-05	4.943e-05	2.442e-05	3.099e-05
Meta-Protein 8987	BLAST_MTGA_BDEBA Biosynthetic peptidoglycan transglycosylase OS=Bdellovibrio bacteriovorus (strain ATCC 15356 / DSM 50701 / NCIB 9529 / HD100) GN=mtgA PE=3 SV=1_Q3V7R3	Antibiotic resistance;Carboxypeptidase;Cell membrane;Cell shape;Cell wall biogenesis/degradation;Complete proteome;Direct protein sequencing;Glycosyltransferase;Hydrolase;Membrane;Multifunctional enzyme;Peptidoglycan synthesis;Protease;Reference proteome;Signal-anchor;Transferase;Transmembrane;Transmembrane helix;	2.4.1.129;3.4.16.4;	K05366;	UniRef50_P39793	UniRef90_P39793	UniRef100_P39793	Bacillus subtilis subsp. subtilis str. 168	Bacillus	Bacillaceae	Bacillales	Bacilli	Firmicutes	Unknown KINGDOM	Bacteria	Bacillus subtilis subsp. subtilis	HG5369710;	5.128e-05	0	0	0	0	0	0	0	5.273e-05	0.00018909	0	0	7.742e-05	0	7.424e-05	0	0	0.00023234	0	0	0.00013674	9.886e-05	0	0.00012396
Meta-Protein 17957	BLAST_EFTU_SYNJA Elongation factor Tu OS=Synechococcus sp. (strain JA-3-3Ab) GN=tuf PE=3 SV=1_Q2JUX4	Complete proteome;Cytoplasm;Elongation factor;GTP-binding;Nucleotide-binding;Protein biosynthesis;	;	K02358;	UniRef50_Q5SHN6	UniRef90_Q5SHN6	UniRef100_Q72GW4	Thermus thermophilus	Thermus	Thermaceae	Thermales	Deinococci	Deinococcus-Thermus	Unknown KINGDOM	Bacteria	Thermus thermophilus HB27	HG3447047;	2.564e-05	2.411e-05	0	0	0	0	0.00049569	0	0	0	3.143e-05	0	0	0	0	2.863e-05	0	0	0	0	0	0.00012357	0.00097663	0
Meta-Protein 15466	BLAST_ACKA_ANOFW Acetate kinase OS=Anoxybacillus flavithermus (strain DSM 21510 / WK1) GN=ackA PE=3 SV=1_B7GGR2	ATP-binding;Complete proteome;Cytoplasm;Kinase;Magnesium;Metal-binding;Nucleotide-binding;Reference proteome;Transferase;	2.7.2.1;	K00925;	UniRef50_Q9X4M1	UniRef90_B7GGR2	UniRef100_B7GGR2	Anoxybacillus flavithermus	Anoxybacillus	Bacillaceae	Bacillales	Bacilli	Firmicutes	Unknown KINGDOM	Bacteria	Anoxybacillus flavithermus WK1	HG4632119;	5.128e-05	4.822e-05	2.292e-05	8.998e-05	0.00010256	3.787e-05	0.00011015	7.949e-05	2.636e-05	3.151e-05	3.143e-05	6.901e-05	0	5.636e-05	0	5.727e-05	7.79e-05	0	0.00011183	2.929e-05	5.47e-05	0	0	0
Meta-Protein 13253	GLGC_SYNP2 Glucose-1-phosphate adenylyltransferase OS=Synechococcus sp. (strain ATCC 27264 / PCC 7002 / PR-6) GN=glgC PE=3 SV=1	ATP-binding;Carbohydrate metabolism;Complete proteome;Glycogen biosynthesis;Glycogen metabolism;Nucleotide-binding;Nucleotidyltransferase;Reference proteome;Transferase;	2.7.7.27;	K00975;	UniRef50_P23509	UniRef90_B1XLF1	UniRef100_B1XLF1	Synechococcus sp. PCC 7002	Synechococcus	Unknown FAMILY	Chroococcales	Unknown CLASS	Cyanobacteria	Unknown KINGDOM	Bacteria	Unknown SUBSPECIES	B1XLF1;	2.564e-05	2.411e-05	4.584e-05	0.00014997	0	0.00011362	0	0	5.273e-05	6.303e-05	9.429e-05	0.00010351	2.581e-05	0	7.424e-05	2.863e-05	0	0.00034851	2.796e-05	5.858e-05	0.00013674	2.471e-05	2.442e-05	3.099e-05
Meta-Protein 13855	RL21_MYXXD 50S ribosomal protein L21 OS=Myxococcus xanthus (strain DK 1622) GN=rplU PE=3 SV=2	Complete proteome;Reference proteome;Ribonucleoprotein;Ribosomal protein;RNA-binding;rRNA-binding;	;	K02888;	UniRef50_Q892N4	UniRef90_Q1DC97	UniRef100_Q1DC97	Myxococcus xanthus	Myxococcus	Myxococcaceae	Myxococcales	Deltaproteobacteria	Proteobacteria	Unknown KINGDOM	Bacteria	Myxococcus xanthus DK 1622	Q1DC97;	2.564e-05	4.822e-05	6.876e-05	5.999e-05	0	0.00011362	0	0	5.273e-05	3.151e-05	3.143e-05	0	2.581e-05	5.636e-05	7.424e-05	2.863e-05	3.895e-05	5.809e-05	2.796e-05	2.929e-05	5.47e-05	4.943e-05	4.883e-05	3.099e-05
Meta-Protein 12059	BLAST_NOLG_RHIME Nodulation protein NolG OS=Rhizobium meliloti (strain 1021) GN=nolG PE=3 SV=2_P25197	Complete proteome;Nodulation;Plasmid;Reference proteome;Signal;	;	K03296;	UniRef50_P25197	UniRef90_P25197	UniRef100_P25197	Sinorhizobium meliloti	Sinorhizobium	Rhizobiaceae	Rhizobiales	Alphaproteobacteria	Proteobacteria	Unknown KINGDOM	Bacteria	Sinorhizobium meliloti 1021	HG5537644;	2.564e-05	4.822e-05	2.292e-05	2.999e-05	3.419e-05	3.787e-05	5.508e-05	2.65e-05	2.636e-05	6.303e-05	6.286e-05	6.901e-05	5.162e-05	2.818e-05	4.949e-05	2.863e-05	3.895e-05	2.904e-05	2.796e-05	2.929e-05	2.735e-05	2.471e-05	2.442e-05	3.099e-05
Meta-Protein 24454	BLAST_THLA_CLOAB Acetyl-CoA acetyltransferase OS=Clostridium acetobutylicum (strain ATCC 824 / DSM 792 / JCM 1419 / LMG 5710 / VKM B-1787) GN=thlA PE=1 SV=1_P45359	3D-structure;Acyltransferase;Complete proteome;Cytoplasm;Direct protein sequencing;Reference proteome;Transferase;	2.3.1.9;	K00626;	UniRef50_Q5XI22	UniRef90_P45359	UniRef100_P45359	Clostridium acetobutylicum	Clostridium	Clostridiaceae	Clostridiales	Clostridia	Firmicutes	Unknown KINGDOM	Bacteria	Clostridium acetobutylicum ATCC 824	HG4659953;	0	0	0	0	0	0	0	0	0.00029	3.151e-05	0	0	0.00015485	0	9.899e-05	0	0	8.713e-05	0	0	2.735e-05	4.943e-05	0	0.00015495
Meta-Protein 14747	BLAST_CH10_BIFLO 10 kDa chaperonin OS=Bifidobacterium longum (strain NCC 2705) GN=groS PE=3 SV=1_Q8CY47	Chaperone;Complete proteome;Cytoplasm;Reference proteome;	;	K04078;	UniRef50_O67942	UniRef90_A1A040	UniRef100_B3DPY3	Bifidobacterium longum	Bifidobacterium	Bifidobacteriaceae	Bifidobacteriales	Actinobacteria	Actinobacteria	Unknown KINGDOM	Bacteria	Unknown SUBSPECIES	HG1049193;	0.00020512	4.822e-05	0	5.999e-05	0	0	0	0	2.636e-05	0.00015757	0	0	2.581e-05	0	0	8.59e-05	0	2.904e-05	0	2.929e-05	2.735e-05	0.00019772	0	0.00021693
Meta-Protein 16378	BLAST_RL29_EUBE2 50S ribosomal protein L29 OS=Eubacterium eligens (strain ATCC 27750 / VPI C15-48) GN=rpmC PE=3 SV=1_C4Z2T8	Complete proteome;Reference proteome;Ribonucleoprotein;Ribosomal protein;	;	K02904;	UniRef50_Q6N4U2	UniRef90_C4Z2T8	UniRef100_C4Z2T8	Eubacterium eligens	Eubacterium	Eubacteriaceae	Clostridiales	Clostridia	Firmicutes	Unknown KINGDOM	Bacteria	Eubacterium eligens ATCC 27750	HG0620005;	5.128e-05	4.822e-05	4.584e-05	0.00011998	0	0	0	0	0.00010545	3.151e-05	3.143e-05	0	5.162e-05	5.636e-05	7.424e-05	8.59e-05	0	0.00017426	2.796e-05	5.858e-05	0.00013674	9.886e-05	7.325e-05	9.297e-05
Meta-Protein 888	BLAST_MFD_STAHJ Transcription-repair-coupling factor OS=Staphylococcus haemolyticus (strain JCSC1435) GN=mfd PE=3 SV=1_Q4L3G0	ATP-binding;Complete proteome;Cytoplasm;DNA damage;DNA repair;DNA-binding;Helicase;Hydrolase;Nucleotide-binding;Reference proteome;	3.6.4.-;	;K03723;	EMPTY	EMPTY	EMPTY	Unknown SPECIES	Unknown GENUS	Unknown FAMILY	Unknown ORDER	Unknown CLASS	Unknown PHYLUM	Unknown KINGDOM	Bacteria	Unknown SUBSPECIES	HG5554911;HG5554799;	2.564e-05	4.822e-05	0	0	0.00013675	0	0.00016523	0.00015898	2.636e-05	3.151e-05	6.286e-05	6.901e-05	0	2.818e-05	0	2.863e-05	7.79e-05	0	5.591e-05	0	2.735e-05	0	0	0
Meta-Protein 60268	BLAST_SUSC_BACTN TonB-dependent receptor SusC OS=Bacteroides thetaiotaomicron (strain ATCC 29148 / DSM 2079 / NCTC 10582 / E50 / VPI-5482) GN=susC PE=1 SV=1_Q8A1G1	Carbohydrate metabolism;Cell outer membrane;Complete proteome;Membrane;Receptor;Reference proteome;Signal;TonB box;Transmembrane;Transmembrane beta strand;Transport;	;	K21573;	UniRef50_Q8A1G1	UniRef90_Q8A1G1	UniRef100_Q8A1G1	Bacteroides thetaiotaomicron	Bacteroides	Bacteroidaceae	Bacteroidales	Bacteroidia	Bacteroidetes	Unknown KINGDOM	Bacteria	Bacteroides thetaiotaomicron VPI-5482	HG5557802;	0	0	0.00041257	0	0	0	0	0	0.00026364	0	0	0	0	0	0.00019798	0	0	0	0	0	0.00073841	0	0	0
Meta-Protein 1782	BLAST_ILVC_CLOBB Ketol-acid reductoisomerase (NADP(+)) OS=Clostridium botulinum (strain Eklund 17B / Type B) GN=ilvC PE=3 SV=1_B2TIR4	Amino-acid biosynthesis;Branched-chain amino acid biosynthesis;Complete proteome;Magnesium;Metal-binding;NADP;Nucleotide-binding;Oxidoreductase;Reference proteome;	1.1.1.86;	K00053;	UniRef50_C1DFH7	UniRef90_B2TIR4	EMPTY	Unknown SPECIES	Clostridium	Clostridiaceae	Clostridiales	Clostridia	Firmicutes	Unknown KINGDOM	Bacteria	Unknown SUBSPECIES	HG4268894;HG4258070;HG4171520;	0	0	0	0	0	0	0	0	0	0	0.0003143	0	0.00020646	0	7.424e-05	0.0002577	0	8.713e-05	0	0	0	0.00027186	4.883e-05	9.297e-05
Meta-Protein 11111	BLAST_RL4_EUBE2 50S ribosomal protein L4 OS=Eubacterium eligens (strain ATCC 27750 / VPI C15-48) GN=rplD PE=3 SV=1_C4Z2T1	Complete proteome;RNA-binding;Reference proteome;Ribonucleoprotein;Ribosomal protein;rRNA-binding;	;	K02926;	UniRef50_P28601	UniRef90_B8I7Y0	UniRef100_B8I7Y0	Clostridium cellulolyticum	Clostridium	Clostridiaceae	Clostridiales	Clostridia	Firmicutes	Unknown KINGDOM	Bacteria	Clostridium cellulolyticum H10	HG2827926;	0.00020512	0	0	0	0	0	0	0	7.909e-05	0	0	0	0.00015485	0	9.899e-05	0	0	5.809e-05	0	0	0	4.943e-05	0	3.099e-05
Meta-Protein 1489	BLAST_MOP_DESGI Aldehyde oxidoreductase OS=Desulfovibrio gigas GN=mop PE=1 SV=1_Q46509	2Fe-2S;3D-structure;FAD;Flavoprotein;Iron;Iron-sulfur;Metal-binding;Molybdenum;NAD;Oxidoreductase;	1.2.99.7;	;	UniRef50_Q46509	UniRef90_Q46509	UniRef100_Q46509	Desulfovibrio gigas	Desulfovibrio	Desulfovibrionaceae	Desulfovibrionales	Deltaproteobacteria	Proteobacteria	Unknown KINGDOM	Bacteria	Unknown SUBSPECIES	HG5506130;HG5506128;	0	0	0	0	0	0	0	0	0	0.00059878	0	0	5.162e-05	0	0	0	0	8.713e-05	0	0	0	7.414e-05	0.00024416	0.00024792
Meta-Protein 16862	BLAST_CH10_LACP7 10 kDa chaperonin OS=Lachnoclostridium phytofermentans (strain ATCC 700394 / DSM 18823 / ISDg) GN=groS PE=3 SV=1_A9KSJ2	Chaperone;Complete proteome;Cytoplasm;Reference proteome;	;	K04078;	UniRef50_Q9WYX5	UniRef90_A9KSJ2	UniRef100_A9KSJ2	Clostridium phytofermentans	Clostridium	Clostridiaceae	Clostridiales	Clostridia	Firmicutes	Unknown KINGDOM	Bacteria	Clostridium phytofermentans ISDg	HG1099863;	5.128e-05	4.822e-05	2.292e-05	5.999e-05	0	0	0	0	5.273e-05	0.00037818	0	0	0	2.818e-05	2.475e-05	2.863e-05	0.00035055	8.713e-05	5.591e-05	5.858e-05	5.47e-05	2.471e-05	2.442e-05	9.297e-05
Meta-Protein 12270	BLAST_RS5_CLOTH 30S ribosomal protein S5 OS=Clostridium thermocellum (strain ATCC 27405 / DSM 1237 / NBRC 103400 / NCIMB 10682 / NRRL B-4536 / VPI 7372) GN=rpsE PE=3 SV=1_A3DJI9	Complete proteome;RNA-binding;Reference proteome;Ribonucleoprotein;Ribosomal protein;rRNA-binding;	;	K02988;	UniRef50_P59125	UniRef90_A3DJI9	UniRef100_A3DJI9	Clostridium thermocellum	Clostridium	Clostridiaceae	Clostridiales	Clostridia	Firmicutes	Unknown KINGDOM	Bacteria	Clostridium thermocellum ATCC 27405	HG2341044;	5.128e-05	2.411e-05	6.876e-05	2.999e-05	0	0	0	0	7.909e-05	0	6.286e-05	0	5.162e-05	2.818e-05	2.475e-05	2.863e-05	7.79e-05	5.809e-05	5.591e-05	2.929e-05	0.00010939	0	2.442e-05	3.099e-05
Meta-Protein 436	BLAST_YQGFA_BACSU Uncharacterized protein YqgF OS=Bacillus subtilis (strain 168) GN=yqgF PE=3 SV=1_P54488	Cell membrane;Cell shape;Complete proteome;Membrane;Peptidoglycan synthesis;RNA-binding;Reference proteome;Ribonucleoprotein;Ribosomal protein;Transmembrane;Transmembrane helix;rRNA-binding;	;	;K21465;	EMPTY	EMPTY	EMPTY	Unknown SPECIES	Unknown GENUS	Unknown FAMILY	Unknown ORDER	Unknown CLASS	Firmicutes	Unknown KINGDOM	Bacteria	Unknown SUBSPECIES	HG5296764;HG1376108;	2.564e-05	0	0	0	0	0	0	0	0	3.151e-05	0	0	0.00018065	0	7.424e-05	0	0	8.713e-05	0	0	5.47e-05	2.471e-05	0	6.198e-05
Meta-Protein 12896	BLAST_KPYK_METEA Pyruvate kinase OS=Methylobacterium extorquens (strain ATCC 14718 / DSM 1338 / JCM 2805 / NCIMB 9133 / AM1) GN=pyk PE=3 SV=2_O05118	ATP-binding;Glycolysis;Kinase;Magnesium;Metal-binding;Nucleotide-binding;Plasmid;Potassium;Pyruvate;Transferase;	2.7.1.40;	;	UniRef50_Q44473	UniRef90_P70789	UniRef100_P70789	Agrobacterium vitis	Agrobacterium	Rhizobiaceae	Rhizobiales	Alphaproteobacteria	Proteobacteria	Unknown KINGDOM	Bacteria	Unknown SUBSPECIES	HG4965332;	2.564e-05	2.411e-05	4.584e-05	2.999e-05	6.837e-05	0.00011362	8.262e-05	7.949e-05	0	3.151e-05	0	3.45e-05	0	5.636e-05	2.475e-05	5.727e-05	0.00011685	8.713e-05	8.387e-05	8.787e-05	2.735e-05	2.471e-05	7.325e-05	9.297e-05
Meta-Protein 579	BLAST_CH10_BIFA0 10 kDa chaperonin OS=Bifidobacterium animalis subsp. lactis (strain AD011) GN=groS PE=3 SV=1_B8DVZ4	Chaperone;Complete proteome;Cytoplasm;Reference proteome;	;	K04078;	EMPTY	EMPTY	EMPTY	Unknown SPECIES	Unknown GENUS	Unknown FAMILY	Unknown ORDER	Unknown CLASS	Unknown PHYLUM	Unknown KINGDOM	Bacteria	Unknown SUBSPECIES	HG1062088;HG1017559;	7.692e-05	0	0	2.999e-05	0	3.787e-05	0	0	2.636e-05	9.454e-05	0	3.45e-05	5.162e-05	0	0	2.863e-05	0	0.00011617	0	0.00011716	5.47e-05	0.00012357	0	9.297e-05
Meta-Protein 15631	BLAST_NATA_BACSU ABC transporter ATP-binding protein NatA OS=Bacillus subtilis (strain 168) GN=natA PE=1 SV=1_P46903	ATP-binding;Antibiotic resistance;Nucleotide-binding;Transport;	;	;	UniRef50_P42332	UniRef90_P42332	UniRef100_P42332	Bacillus licheniformis	Bacillus	Bacillaceae	Bacillales	Bacilli	Firmicutes	Unknown KINGDOM	Bacteria	Unknown SUBSPECIES	HG4073997;	7.692e-05	2.411e-05	2.292e-05	5.999e-05	0.00010256	3.787e-05	0	0	0	6.303e-05	0	6.901e-05	2.581e-05	2.818e-05	2.475e-05	5.727e-05	0.00011685	2.904e-05	5.591e-05	8.787e-05	5.47e-05	7.414e-05	0	6.198e-05
Meta-Protein 15590	BLAST_RECDL_BACSU ATP-dependent RecD-like DNA helicase OS=Bacillus subtilis (strain 168) GN=yrrC PE=3 SV=1_O34481	3D-structure;ATP-binding;Complete proteome;DNA-binding;Helicase;Hydrolase;Nucleotide-binding;Reference proteome;	3.6.4.12;	K03581;	UniRef50_Q9RT63	UniRef90_Q9RT63	UniRef100_Q9RT63	Deinococcus radiodurans	Deinococcus	Deinococcaceae	Deinococcales	Deinococci	Deinococcus-Thermus	Unknown KINGDOM	Bacteria	Deinococcus radiodurans R1	HG2268243;	5.128e-05	4.822e-05	4.584e-05	2.999e-05	0.00013675	0.0001515	5.508e-05	2.65e-05	2.636e-05	6.303e-05	0	3.45e-05	5.162e-05	0	7.424e-05	5.727e-05	0.00011685	2.904e-05	5.591e-05	8.787e-05	2.735e-05	2.471e-05	0	6.198e-05
Meta-Protein 11540	BLAST_FLA_BACSU Flagellin OS=Bacillus subtilis (strain 168) GN=hag PE=1 SV=2_P02968	Bacterial flagellum;Direct protein sequencing;Secreted;	;	;	UniRef50_P80583	UniRef90_P80583	UniRef100_P80583	Clostridium tyrobutyricum	Clostridium	Clostridiaceae	Clostridiales	Clostridia	Firmicutes	Unknown KINGDOM	Bacteria	Unknown SUBSPECIES	HG4634435;	0.00064101	0	4.584e-05	0	0	0	0	0	0	0	0	0	0.00074843	0.00016907	4.949e-05	0	0	2.904e-05	0	0.00011716	0	0.00019772	0	0
Meta-Protein 13763	PPK1_RHOP2 Polyphosphate kinase OS=Rhodopseudomonas palustris (strain HaA2) GN=ppk PE=3 SV=1	ATP-binding;Complete proteome;Kinase;Magnesium;Metal-binding;Nucleotide-binding;Phosphoprotein;Transferase;	2.7.4.1;	K00937;	UniRef50_Q6G327	UniRef90_Q2IX63	UniRef100_Q2IX63	Rhodopseudomonas palustris	Rhodopseudomonas	Bradyrhizobiaceae	Rhizobiales	Alphaproteobacteria	Proteobacteria	Unknown KINGDOM	Bacteria	Rhodopseudomonas palustris HaA2	Q2IX63;	0.00010256	7.233e-05	0	0	0.00010256	3.787e-05	0.00016523	7.949e-05	2.636e-05	0	0.00018858	6.901e-05	2.581e-05	8.454e-05	0	0	7.79e-05	0	5.591e-05	2.929e-05	2.735e-05	0	0	0
Meta-Protein 34813	BLAST_PDUA_SALTY Propanediol utilization protein PduA OS=Salmonella typhimurium (strain LT2 / SGSC1412 / ATCC 700720) GN=pduA PE=1 SV=1_P0A1C7	3D-structure;Complete proteome;Reference proteome;	;	;	UniRef50_P0A1C8	UniRef90_P0A1C8	UniRef100_P0A1C8	Salmonella enterica	Salmonella	Enterobacteriaceae	Enterobacteriales	Gammaproteobacteria	Proteobacteria	Unknown KINGDOM	Bacteria	Salmonella enterica subsp. enterica	HG0951888;	0	4.822e-05	0	0.00014997	0	0	0	0	0.00010545	0	0.00012572	0	0	2.818e-05	0	8.59e-05	7.79e-05	2.904e-05	5.591e-05	2.929e-05	0.00010939	2.471e-05	0.00017091	9.297e-05
Meta-Protein 9445	BLAST_FSAB_ECOL6 Fructose-6-phosphate aldolase 2 OS=Escherichia coli O6:H1 (strain CFT073 / ATCC 700928 / UPEC) GN=fsaB PE=3 SV=1_Q8FBA7	Carbohydrate metabolism;Complete proteome;Cytoplasm;Lyase;Reference proteome;Schiff base;	4.1.2.-;	K08314;	UniRef50_P78055	UniRef90_Q8Z305	UniRef100_A9MI17	Salmonella enterica subsp. arizonae serovar 62:z4,z23:-	Salmonella	Enterobacteriaceae	Enterobacteriales	Gammaproteobacteria	Proteobacteria	Unknown KINGDOM	Bacteria	Salmonella enterica subsp. arizonae	HG3107898;	2.564e-05	2.411e-05	2.292e-05	5.999e-05	6.837e-05	7.575e-05	0	0	2.636e-05	9.454e-05	0	6.901e-05	5.162e-05	2.818e-05	2.475e-05	5.727e-05	7.79e-05	8.713e-05	8.387e-05	2.929e-05	2.735e-05	7.414e-05	0	9.297e-05
Meta-Protein 10050	BLAST_YQEB_ECOLI Uncharacterized protein YqeB OS=Escherichia coli (strain K12) GN=yqeB PE=4 SV=1_Q46808	Complete proteome;NAD;Oxidoreductase;Purine metabolism;Reference proteome;	1.17.1.4;	K00087;	UniRef50_O32147	UniRef90_O32147	UniRef100_O32147	Bacillus subtilis subsp. subtilis str. 168	Bacillus	Bacillaceae	Bacillales	Bacilli	Firmicutes	Unknown KINGDOM	Bacteria	Bacillus subtilis subsp. subtilis	HG4368718;	7.692e-05	4.822e-05	4.584e-05	2.999e-05	3.419e-05	0	5.508e-05	2.65e-05	5.273e-05	3.151e-05	3.143e-05	6.901e-05	5.162e-05	2.818e-05	0	5.727e-05	7.79e-05	2.904e-05	2.796e-05	2.929e-05	0	4.943e-05	2.442e-05	3.099e-05
Meta-Protein 26039	BLAST_XYND_BACSU Arabinoxylan arabinofuranohydrolase OS=Bacillus subtilis (strain 168) GN=xynD PE=1 SV=2_Q45071	3D-structure;Calcium;Carbohydrate metabolism;Direct protein sequencing;Glycosidase;Hydrolase;Metal-binding;Polysaccharide degradation;Repeat;Secreted;Signal;Xylan degradation;	3.2.1.55;	;	UniRef50_P45796	UniRef90_P45796	UniRef100_P45796	Paenibacillus polymyxa	Paenibacillus	Paenibacillaceae	Bacillales	Bacilli	Firmicutes	Unknown KINGDOM	Bacteria	Unknown SUBSPECIES	HG5477154;	0	0	0	8.998e-05	0	0	0	0	0	0.00040969	0	0	2.581e-05	0	0	0.00014316	0	0	0	2.929e-05	5.47e-05	0.00029657	0	3.099e-05
Meta-Protein 16426	BLAST_Y1038_HAEIN Uncharacterized protein HI_1038 OS=Haemophilus influenzae (strain ATCC 51907 / DSM 11121 / KW20 / Rd) GN=HI_1038 PE=4 SV=1_P44099	Complete proteome;Reference proteome;	;	K07133;	UniRef50_P44099	UniRef90_P44099	UniRef100_P44099	Haemophilus influenzae	Haemophilus	Pasteurellaceae	Pasteurellales	Gammaproteobacteria	Proteobacteria	Unknown KINGDOM	Bacteria	Haemophilus influenzae Rd KW20	HG4437235;	5.128e-05	7.233e-05	4.584e-05	2.999e-05	0.00010256	3.787e-05	5.508e-05	2.65e-05	0.00010545	3.151e-05	6.286e-05	6.901e-05	0	0	2.475e-05	0	0	5.809e-05	8.387e-05	8.787e-05	5.47e-05	4.943e-05	7.325e-05	3.099e-05
Meta-Protein 8342	BLAST_AT2B4_BOVIN Plasma membrane calcium-transporting ATPase 4 OS=Bos taurus GN=ATP2B4 PE=1 SV=2_D3K0R6	ATP-binding;Cell membrane;Complete proteome;Hydrolase;Magnesium;Membrane;Metal-binding;Nucleotide-binding;Phosphoprotein;Transmembrane;Transmembrane helix;	3.6.3.-;	K12952;	UniRef50_P35597	UniRef90_P35597	UniRef100_P35597	Streptococcus pneumoniae	Streptococcus	Streptococcaceae	Lactobacillales	Bacilli	Firmicutes	Unknown KINGDOM	Bacteria	Streptococcus pneumoniae TIGR4	HG5000040;	2.564e-05	2.411e-05	0	2.999e-05	0.00010256	3.787e-05	2.754e-05	0	2.636e-05	3.151e-05	6.286e-05	0.00010351	2.581e-05	2.818e-05	0	5.727e-05	0.00019475	2.904e-05	8.387e-05	5.858e-05	2.735e-05	0	2.442e-05	9.297e-05
