## Supplementary Table 3 for "Fecal metaproteomics enables functional characterization of remission in patients with inflammatory bowel disease" (part 13 of 43)

### Sheet: Bacteria(R) (continued)
Meta-Protein	Description	Keywords	EC numbers	KO numbers	UniRef50	UniRef90	UniRef100	Species	Genus	Family	Order	Class	Phylum	Kingdom	Superkingdom	Subspecies	Protein Accessions	12A(UC)R	13A(CD)R	14A(CD)R	20A(UC)R	25A(CD)R	30A(UC)R	31A(CD)R	32A(CD)R	33A(UC)R	F7A(UC)R	F14A(UC)R	F20A(CD)R	12B(UC)R	13B(CD)R	14B(CD)R	20B(UC)R	25B(CD)R	30B(UC)R	31B(CD)R	32B(CD)R	33B(UC)R	F7B(UC)R	F14B(UC)R	F20B(CD)R
Meta-Protein 12581	BLAST_ARAG_RHIL3 Arabinose import ATP-binding protein AraG OS=Rhizobium leguminosarum bv. viciae (strain 3841) GN=araG PE=3 SV=1_Q1MBG4	ATP-binding;Cell inner membrane;Cell membrane;Complete proteome;Hydrolase;Membrane;Nucleotide-binding;Repeat;Sugar transport;Transport;	3.6.3.17;	K10539;	UniRef50_Q63QQ7	UniRef90_Q1MBG4	UniRef100_Q1MBG4	Rhizobium leguminosarum bv. viciae 3841	Rhizobium	Rhizobiaceae	Rhizobiales	Alphaproteobacteria	Proteobacteria	Unknown KINGDOM	Bacteria	Rhizobium leguminosarum bv. viciae	HG3017506;	5.128e-05	4.822e-05	4.584e-05	0	0	0	0	0	0	0	0	0	0	2.818e-05	0	0	0	0	0	0	0	0	4.883e-05	0
Meta-Protein 9437	BLAST_TRUB_CLOAB tRNA pseudouridine synthase B OS=Clostridium acetobutylicum (strain ATCC 824 / DSM 792 / JCM 1419 / LMG 5710 / VKM B-1787) GN=truB PE=3 SV=1_Q97I48	Complete proteome;Isomerase;Reference proteome;tRNA processing;	5.4.99.25;	K03177;	UniRef50_P32732	UniRef90_P32732	UniRef100_P32732	Bacillus subtilis subsp. subtilis str. 168	Bacillus	Bacillaceae	Bacillales	Bacilli	Firmicutes	Unknown KINGDOM	Bacteria	Bacillus subtilis subsp. subtilis	HG2900948;	2.564e-05	4.822e-05	0	0	0	0	2.754e-05	2.65e-05	2.636e-05	0	3.143e-05	3.45e-05	0	2.818e-05	0	0	3.895e-05	0	0	0	2.735e-05	0	0	0
Meta-Protein 35002	BLAST_UGPC_RHOPB sn-glycerol-3-phosphate import ATP-binding protein UgpC OS=Rhodopseudomonas palustris (strain BisB18) GN=ugpC PE=3 SV=1_Q21CA3	ATP-binding;Cell membrane;Complete proteome;Hydrolase;Membrane;Nucleotide-binding;Polysaccharide transport;Reference proteome;Sugar transport;Transport;	3.6.3.-;	K10112;	UniRef50_P94360	UniRef90_P94360	UniRef100_P94360	Bacillus subtilis subsp. subtilis str. 168	Bacillus	Bacillaceae	Bacillales	Bacilli	Firmicutes	Unknown KINGDOM	Bacteria	Bacillus subtilis subsp. subtilis	HG4091668;	0	2.411e-05	0	0	3.419e-05	0	5.508e-05	0	0	0	0	0	0	0	0	0	7.79e-05	2.904e-05	2.796e-05	0	0	0	0	3.099e-05
Meta-Protein 14736	PYRB_WOLWR Aspartate carbamoyltransferase OS=Wolbachia sp. subsp. Drosophila simulans (strain wRi) GN=pyrB PE=3 SV=1	Complete proteome;Pyrimidine biosynthesis;Transferase;	2.1.3.2;	K00609;	UniRef50_Q73GP1	UniRef90_Q73GP1	UniRef100_Q73GP1	Wolbachia sp. wRi	Wolbachia	Anaplasmataceae	Rickettsiales	Alphaproteobacteria	Proteobacteria	Unknown KINGDOM	Bacteria	Unknown SUBSPECIES	C0R3U0;	2.564e-05	2.411e-05	0	2.999e-05	3.419e-05	0	5.508e-05	2.65e-05	2.636e-05	0	3.143e-05	3.45e-05	2.581e-05	0	2.475e-05	8.59e-05	0	0	0	2.929e-05	0	0	0	0
Meta-Protein 19590	BLAST_UGPC_BARBK sn-glycerol-3-phosphate import ATP-binding protein UgpC OS=Bartonella bacilliformis (strain ATCC 35685 / KC583) GN=ugpC PE=3 SV=1_A1URR2	ATP-binding;Cell membrane;Complete proteome;Hydrolase;Membrane;Nucleotide-binding;Polysaccharide transport;Reference proteome;Sugar transport;Transport;	3.6.3.-;	K10112;	UniRef50_P94360	UniRef90_P94360	UniRef100_P94360	Bacillus subtilis subsp. subtilis str. 168	Bacillus	Bacillaceae	Bacillales	Bacilli	Firmicutes	Unknown KINGDOM	Bacteria	Bacillus subtilis subsp. subtilis	HG4522136;	0	0	0	0	0	0	0	0	0	0	0	0	2.581e-05	0	0	0	3.895e-05	0	0	0	0	0	0	0
Meta-Protein 3051	BLAST_PUNA_GEOSE Purine nucleoside phosphorylase 1 OS=Geobacillus stearothermophilus GN=punA PE=1 SV=1_P77834	Complete proteome;Direct protein sequencing;Glycosyltransferase;Phosphoprotein;Reference proteome;Transferase;	2.4.2.1;	;K03783;	UniRef50_P77834	EMPTY	EMPTY	Unknown SPECIES	Unknown GENUS	Bacillaceae	Bacillales	Bacilli	Firmicutes	Unknown KINGDOM	Bacteria	Unknown SUBSPECIES	HG3242376;HG3613442;HG3806461;	0	0	0.0001146	0	0	0	0	0	0	0	0	0	0	0	4.949e-05	0	0	0	0	0	0	0	0.00012208	0
Meta-Protein 24934	BLAST_DHAS_LEPIN Aspartate-semialdehyde dehydrogenase OS=Leptospira interrogans serogroup Icterohaemorrhagiae serovar Lai (strain 56601) GN=asd PE=3 SV=2_P41394	Amino-acid biosynthesis;Complete proteome;Diaminopimelate biosynthesis;Lysine biosynthesis;Methionine biosynthesis;NADP;Oxidoreductase;Reference proteome;Threonine biosynthesis;	1.2.1.11;	K00133;	UniRef50_P41394	UniRef90_P41394	UniRef100_P41394	Leptospira interrogans serovar Lai str. 56601	Leptospira	Leptospiraceae	Spirochaetales	Spirochaetia	Spirochaetes	Unknown KINGDOM	Bacteria	Leptospira interrogans serovar Lai	HG4498615;	0	0	2.292e-05	2.999e-05	0	0	0	0	0	3.151e-05	3.143e-05	0	2.581e-05	0	2.475e-05	2.863e-05	0	0	2.796e-05	0	0	0	2.442e-05	6.198e-05
Meta-Protein 43551	BLAST_RL19_EUBE2 50S ribosomal protein L19 OS=Eubacterium eligens (strain ATCC 27750 / VPI C15-48) GN=rplS PE=3 SV=1_C4Z0D7	Complete proteome;Reference proteome;Ribonucleoprotein;Ribosomal protein;	;	K02884;	UniRef50_A1R7G2	UniRef90_C4Z0D7	UniRef100_C4Z0D7	Eubacterium eligens	Eubacterium	Eubacteriaceae	Clostridiales	Clostridia	Firmicutes	Unknown KINGDOM	Bacteria	Eubacterium eligens ATCC 27750	HG1339749;	0	0	0	0	0	0	0	0	0	0	0	0	0	2.818e-05	0	0	0	0	0	0	0	0	0	0
Meta-Protein 239	Metagenome Unknown	Complete proteome;DNA-directed RNA polymerase;Nucleotidyltransferase;Reference proteome;Transcription;Transferase;	2.7.7.6;	K03046;	UniRef50_O67763	UniRef90_O67763	UniRef100_O67763	Aquifex aeolicus	Aquifex	Aquificaceae	Aquificales	Aquificae	Aquificae	Unknown KINGDOM	Bacteria	Aquifex aeolicus VF5	HG0436928;O67763;	2.564e-05	0	0	2.999e-05	3.419e-05	3.787e-05	2.754e-05	0	0	0	6.286e-05	0	2.581e-05	2.818e-05	0	0	0	2.904e-05	5.591e-05	2.929e-05	2.735e-05	2.471e-05	0	3.099e-05
Meta-Protein 67404	BLAST_RL21_AGARV 50S ribosomal protein L21 OS=Agathobacter rectalis (strain ATCC 33656 / DSM 3377 / JCM 17463 / KCTC 5835 / VPI 0990) GN=rplU PE=3 SV=1_C4Z9Z6	Complete proteome;RNA-binding;Reference proteome;Ribonucleoprotein;Ribosomal protein;rRNA-binding;	;	K02888;	UniRef50_A2RLA4	UniRef90_C4Z9Z6	UniRef100_C4Z9Z6	Eubacterium rectale	Eubacterium	Eubacteriaceae	Clostridiales	Clostridia	Firmicutes	Unknown KINGDOM	Bacteria	Eubacterium rectale ATCC 33656	HG1114967;	0	0	0	0	0	0	0	0	0	3.151e-05	0	0	0	0	7.424e-05	0	7.79e-05	2.904e-05	0	0	0	0	0	0
Meta-Protein 70685	BLAST_T1S1_ECOLX Type-1 restriction enzyme EcoR124II specificity protein OS=Escherichia coli GN=hsdS PE=3 SV=2_P10485	Complete proteome;DNA-binding;Reference proteome;Restriction system;	;	;	UniRef50_P75487	UniRef90_P75487	UniRef100_P75487	Mycoplasma pneumoniae	Mycoplasma	Mycoplasmataceae	Mycoplasmatales	Mollicutes	Tenericutes	Unknown KINGDOM	Bacteria	Mycoplasma pneumoniae M129	HG2874826;	0	0	0	0	0	0	2.754e-05	0	2.636e-05	0	0	6.901e-05	0	0	0	0	0	0	2.796e-05	0	2.735e-05	0	0	0
Meta-Protein 23854	BLAST_RS13_BIFLO 30S ribosomal protein S13 OS=Bifidobacterium longum (strain NCC 2705) GN=rpsM PE=3 SV=1_Q8G3Z5	Complete proteome;RNA-binding;Reference proteome;Ribonucleoprotein;Ribosomal protein;rRNA-binding;tRNA-binding;	;	K02952;	UniRef50_P59758	UniRef90_A1A093	UniRef100_B3DQD8	Bifidobacterium longum	Bifidobacterium	Bifidobacteriaceae	Bifidobacteriales	Actinobacteria	Actinobacteria	Unknown KINGDOM	Bacteria	Unknown SUBSPECIES	HG0007230;	0	0	2.292e-05	2.999e-05	0	0	0	0	0	6.303e-05	0	0	2.581e-05	2.818e-05	0	0	3.895e-05	2.904e-05	0	2.929e-05	0	2.471e-05	0	0
Meta-Protein 12042	BLAST_XG74_CLOTM Xyloglucanase Xgh74A OS=Clostridium thermocellum GN=xghA PE=1 SV=1_Q70DK5	Carbohydrate metabolism;Cellulose degradation;Direct protein sequencing;Glycosidase;Hydrolase;Polysaccharide degradation;Repeat;Signal;	3.2.1.-;	;	UniRef50_Q3MUH7	UniRef90_Q3MUH7	UniRef100_Q3MUH7	Paenibacillus sp.	Paenibacillus	Paenibacillaceae	Bacillales	Bacilli	Firmicutes	Unknown KINGDOM	Bacteria	Unknown SUBSPECIES	HG3442151;	2.564e-05	0	0	0	3.419e-05	0	8.262e-05	2.65e-05	0	0	3.143e-05	0	0	0	0	0	3.895e-05	0	2.796e-05	2.929e-05	0	0	0	0
Meta-Protein 41012	BLAST_G3P_GEOSE Glyceraldehyde-3-phosphate dehydrogenase OS=Geobacillus stearothermophilus GN=gap PE=1 SV=5_P00362	3D-structure;Cytoplasm;Direct protein sequencing;Glycolysis;NAD;Nucleotide-binding;Oxidoreductase;	1.2.1.12;	;	UniRef50_P00362	UniRef90_P00362	UniRef100_P00362	Geobacillus stearothermophilus	Geobacillus	Bacillaceae	Bacillales	Bacilli	Firmicutes	Unknown KINGDOM	Bacteria	Unknown SUBSPECIES	HG4219319;	0	0	0	0	0	7.575e-05	0	0	2.636e-05	0	6.286e-05	0	0	2.818e-05	2.475e-05	2.863e-05	0	0	2.796e-05	2.929e-05	2.735e-05	2.471e-05	2.442e-05	0
Meta-Protein 45569	BLAST_BCRC_BACSU Undecaprenyl-diphosphatase BcrC OS=Bacillus subtilis (strain 168) GN=bcrC PE=1 SV=1_P94571	Antibiotic resistance;Cell membrane;Cell shape;Cell wall biogenesis/degradation;Complete proteome;Hydrolase;Membrane;Peptidoglycan synthesis;Reference proteome;Transmembrane;Transmembrane helix;	3.6.1.27;	K19302;	UniRef50_P94571	UniRef90_P94571	UniRef100_P94571	Bacillus subtilis subsp. subtilis str. 168	Bacillus	Bacillaceae	Bacillales	Bacilli	Firmicutes	Unknown KINGDOM	Bacteria	Bacillus subtilis subsp. subtilis	HG4006622;	0	0	0	0	0	0	0	0	0	0	0	0	0	0	7.424e-05	0	0	0	0	0	0	0	2.442e-05	0
Meta-Protein 4542	BLAST_YTFQ_ECOLI ABC transporter periplasmic-binding protein YtfQ OS=Escherichia coli (strain K12) GN=ytfQ PE=1 SV=1_P39325	3D-structure;Complete proteome;Direct protein sequencing;Periplasm;Reference proteome;Signal;Transport;	;	K02058;	UniRef50_P39325	UniRef90_P39325	UniRef100_P39325	Escherichia coli	Escherichia	Enterobacteriaceae	Enterobacteriales	Gammaproteobacteria	Proteobacteria	Unknown KINGDOM	Bacteria	Escherichia coli K-12	HG4309454;HG3064055;	0	0	0	0	0	0	0	0	0	0	0	0	0	0	0	0	0	0	0	0	0	0	0	0
Meta-Protein 16669	BLAST_RS15_BIFLD 30S ribosomal protein S15 OS=Bifidobacterium longum (strain DJO10A) GN=rpsO PE=3 SV=1_B3DPW9	Complete proteome;RNA-binding;Reference proteome;Ribonucleoprotein;Ribosomal protein;rRNA-binding;	;	K02956;	UniRef50_Q6NCN7	UniRef90_B3DPW9	UniRef100_B3DPW9	Bifidobacterium longum	Bifidobacterium	Bifidobacteriaceae	Bifidobacteriales	Actinobacteria	Actinobacteria	Unknown KINGDOM	Bacteria	Unknown SUBSPECIES	HG0917174;	2.564e-05	0	0	2.999e-05	0	0	0	0	2.636e-05	6.303e-05	0	0	2.581e-05	0	0	5.727e-05	0	0	0	0	2.735e-05	4.943e-05	0	6.198e-05
Meta-Protein 15877	BLAST_OPP2A_HAEIF Outer membrane protein P2 OS=Haemophilus influenzae GN=ompP2 PE=3 SV=1_Q48219	Cell outer membrane;Ion transport;Membrane;Porin;Signal;Transmembrane;Transmembrane beta strand;Transport;	;	;	UniRef50_Q48221	UniRef90_Q48221	UniRef100_Q48221	Haemophilus influenzae	Haemophilus	Pasteurellaceae	Pasteurellales	Gammaproteobacteria	Proteobacteria	Unknown KINGDOM	Bacteria	Unknown SUBSPECIES	HG2457590;	5.128e-05	0	0	5.999e-05	0	0	0	0	0	0	0.00012572	0	0	0	0	2.863e-05	0	0	0	0.00017574	0	0	4.883e-05	0
Meta-Protein 19636	BLAST_NFDA_ARTPS N-substituted formamide deformylase OS=Arthrobacter pascens GN=nfdA PE=1 SV=1_Q68AP4	Complete proteome;Hydrolase;Reference proteome;	3.5.-.-;	;	UniRef50_O34355	UniRef90_O34355	UniRef100_O34355	Bacillus subtilis subsp. subtilis str. 168	Bacillus	Bacillaceae	Bacillales	Bacilli	Firmicutes	Unknown KINGDOM	Bacteria	Bacillus subtilis subsp. subtilis	HG4539395;	0	0	0	2.999e-05	3.419e-05	0	0	0	0	0	0	3.45e-05	0.00010323	0	0	2.863e-05	7.79e-05	0	2.796e-05	0	0	0	0	0
Meta-Protein 26140	BLAST_FABF_BACSU 3-oxoacyl-[acyl-carrier-protein] synthase 2 OS=Bacillus subtilis (strain 168) GN=fabF PE=1 SV=1_O34340	3D-structure;Acyltransferase;Complete proteome;Fatty acid biosynthesis;Fatty acid metabolism;Lipid biosynthesis;Lipid metabolism;Reference proteome;Transferase;	2.3.1.179;	K09458;	UniRef50_O34340	UniRef90_O34340	UniRef100_O34340	Bacillus subtilis subsp. subtilis str. 168	Bacillus	Bacillaceae	Bacillales	Bacilli	Firmicutes	Unknown KINGDOM	Bacteria	Bacillus subtilis subsp. subtilis	HG4744569;	0	2.411e-05	6.876e-05	0	0	0	0	0	7.909e-05	0	0	0	2.581e-05	0	2.475e-05	0	0	0	0	0	8.205e-05	0	0	0
Meta-Protein 41676	BLAST_PLYL_DICCH Pectate lyase L OS=Dickeya chrysanthemi GN=pelL PE=3 SV=1_P0C1A6	Calcium;Direct protein sequencing;Lyase;Metal-binding;Signal;	4.2.2.9;	;	UniRef50_P22751	UniRef90_P22751	UniRef100_P22751	Erwinia chrysanthemi	Dickeya	Enterobacteriaceae	Enterobacteriales	Gammaproteobacteria	Proteobacteria	Unknown KINGDOM	Bacteria	Unknown SUBSPECIES	HG5587939;	0	0	2.292e-05	2.999e-05	0	3.787e-05	0	0	0	3.151e-05	0	0	0	5.636e-05	0	2.863e-05	3.895e-05	2.904e-05	2.796e-05	2.929e-05	0	0	0	0
Meta-Protein 63702	BLAST_IOLG4_SACEN Inositol 2-dehydrogenase 4 OS=Saccharopolyspora erythraea (strain ATCC 11635 / DSM 40517 / JCM 4748 / NBRC 13426 / NCIMB 8594 / NRRL 2338) GN=iolG4 PE=3 SV=1_A4FK61	Complete proteome;NAD;Oxidoreductase;Reference proteome;	1.1.1.370;	K16043;	UniRef50_P40332	UniRef90_P40332	UniRef100_P40332	Bacillus subtilis subsp. subtilis str. 168	Bacillus	Bacillaceae	Bacillales	Bacilli	Firmicutes	Unknown KINGDOM	Bacteria	Bacillus subtilis subsp. subtilis	HG4488972;	0	0	6.876e-05	0	0	0	0	0	0	0	0	0	0	0	0.00054443	0	0	0	0	0	0	0	0	0
Meta-Protein 57563	BLAST_PYRF_BACTN Orotidine 5-phosphate decarboxylase OS=Bacteroides thetaiotaomicron (strain ATCC 29148 / DSM 2079 / NCTC 10582 / E50 / VPI-5482) GN=pyrF PE=3 SV=1_Q8A012	Complete proteome;Decarboxylase;Lyase;Pyrimidine biosynthesis;Reference proteome;	4.1.1.23;	K01591;	EMPTY	EMPTY	EMPTY	Unknown SPECIES	Bacteroides	Bacteroidaceae	Bacteroidales	Bacteroidia	Bacteroidetes	Unknown KINGDOM	Bacteria	Unknown SUBSPECIES	HG3695052;	0	0	9.168e-05	0	0	0	0	0	2.636e-05	0	0	0	0	0	2.475e-05	0.00014316	0	0	0	0	0	2.471e-05	0	0.00012396
Meta-Protein 3628	BLAST_SUSC_BACTN TonB-dependent receptor SusC OS=Bacteroides thetaiotaomicron (strain ATCC 29148 / DSM 2079 / NCTC 10582 / E50 / VPI-5482) GN=susC PE=1 SV=1_Q8A1G1	Carbohydrate metabolism;Cell outer membrane;Complete proteome;Membrane;Receptor;Reference proteome;Signal;TonB box;Transmembrane;Transmembrane beta strand;Transport;	;	K21573;	UniRef50_Q8A1G1	UniRef90_Q8A1G1	UniRef100_Q8A1G1	Bacteroides thetaiotaomicron	Bacteroides	Bacteroidaceae	Bacteroidales	Bacteroidia	Bacteroidetes	Unknown KINGDOM	Bacteria	Bacteroides thetaiotaomicron VPI-5482	HG5537359;HG5328592;	0	0	0.00050425	0	0	0	0	0	0	0	0	0	0	0	0.00017323	0	0	0	0	0	0	0	0	0
Meta-Protein 22158	BLAST_AMID_STRR6 Oligopeptide transport system permease protein AmiD OS=Streptococcus pneumoniae (strain ATCC BAA-255 / R6) GN=amiD PE=3 SV=1_P0A4N0	Cell membrane;Complete proteome;Membrane;Peptide transport;Protein transport;Reference proteome;Transmembrane;Transmembrane helix;Transport;	;	K15582;	UniRef50_P0A4M9	UniRef90_P0A4M9	UniRef100_P0A4M9	Streptococcus pneumoniae	Streptococcus	Streptococcaceae	Lactobacillales	Bacilli	Firmicutes	Unknown KINGDOM	Bacteria	Unknown SUBSPECIES	HG3368374;	0	2.411e-05	0	2.999e-05	6.837e-05	0	2.754e-05	0	0	3.151e-05	0	3.45e-05	2.581e-05	0	0	2.863e-05	0	0	5.591e-05	0	0	2.471e-05	0	3.099e-05
Meta-Protein 52417	BLAST_BPPI_STRP6 Putative bifunctional phosphatase/peptidyl-prolyl cis-trans isomerase OS=Streptococcus pyogenes serotype M6 (strain ATCC BAA-946 / MGAS10394) GN=M6_Spy1377 PE=1 SV=1_Q5XAQ1	Complete proteome;Hydrolase;Magnesium;Metal-binding;Reference proteome;	3.1.3.-;	;	UniRef50_Q45494	UniRef90_Q45494	UniRef100_Q45494	Bacillus subtilis subsp. subtilis str. 168	Bacillus	Bacillaceae	Bacillales	Bacilli	Firmicutes	Unknown KINGDOM	Bacteria	Bacillus subtilis subsp. subtilis	HG3603718;	0	0	2.292e-05	2.999e-05	0	0	0	0	7.909e-05	0	3.143e-05	0	0	0	4.949e-05	2.863e-05	0	2.904e-05	0	2.929e-05	5.47e-05	0	7.325e-05	0
Meta-Protein 26340	BLAST_TIG_LACP7 Trigger factor OS=Lachnoclostridium phytofermentans (strain ATCC 700394 / DSM 18823 / ISDg) GN=tig PE=3 SV=1_A9KSW9	Cell cycle;Cell division;Chaperone;Complete proteome;Cytoplasm;Isomerase;Reference proteome;Rotamase;	5.2.1.8;	K03545;	UniRef50_P80698	UniRef90_A9KSW9	UniRef100_A9KSW9	Clostridium phytofermentans	Clostridium	Clostridiaceae	Clostridiales	Clostridia	Firmicutes	Unknown KINGDOM	Bacteria	Clostridium phytofermentans ISDg	HG4773119;	0	0	9.168e-05	0	0	0	0	0	0	0	0	0	0.00010323	0	0.00017323	0	0	0.00011617	0	0	0	0	0	0
Meta-Protein 70984	BLAST_MNMG_LACP7 tRNA uridine 5-carboxymethylaminomethyl modification enzyme MnmG OS=Lachnoclostridium phytofermentans (strain ATCC 700394 / DSM 18823 / ISDg) GN=mnmG PE=3 SV=1_A9KLX8	3D-structure;Complete proteome;Cytoplasm;FAD;Flavoprotein;NAD;Reference proteome;tRNA processing;	;	;K03495;	EMPTY	EMPTY	EMPTY	Unknown SPECIES	Unknown GENUS	Unknown FAMILY	Unknown ORDER	Unknown CLASS	Unknown PHYLUM	Unknown KINGDOM	Bacteria	Unknown SUBSPECIES	HG5342676;	0	0	0	2.999e-05	0	0	2.754e-05	0	7.909e-05	0	0	0.00010351	0	0	0	5.727e-05	0	0	0	0	5.47e-05	0	0	0
Meta-Protein 31180	BLAST_PBP_BRUA2 Purine-binding protein BAB2_0673 OS=Brucella abortus (strain 2308) GN=BAB2_0673 PE=1 SV=1_Q2YKI6	3D-structure;Complete proteome;Reference proteome;Signal;	;	K02058;	UniRef50_Q2YKI6	UniRef90_Q2YKI6	UniRef100_Q2YKI6	Brucella abortus	Brucella	Brucellaceae	Rhizobiales	Alphaproteobacteria	Proteobacteria	Unknown KINGDOM	Bacteria	Brucella melitensis biovar Abortus 2308	HG5310288;	0	0	0	0	0	0	0	7.949e-05	0	0	6.286e-05	0	0	0	0	0	0	0	0	0	0	0	0	0
Meta-Protein 8399	BLAST_Y3511_METJA Uncharacterized protein MJECL11 OS=Methanocaldococcus jannaschii (strain ATCC 43067 / DSM 2661 / JAL-1 / JCM 10045 / NBRC 100440) GN=MJECL11 PE=4 SV=1_Q60273	ATP-binding;Complete proteome;GTP-binding;Hydrolase;Nucleotide-binding;Reference proteome;	3.6.1.-;3.6.1.3;	K06926;	UniRef50_O25711	UniRef90_O25711	UniRef100_O25711	Helicobacter pylori	Helicobacter	Helicobacteraceae	Campylobacterales	Epsilonproteobacteria	Proteobacteria	Unknown KINGDOM	Bacteria	Helicobacter pylori 26695	HG3944062;	2.564e-05	0	0	0	0	3.787e-05	2.754e-05	0	0	0	0	3.45e-05	0	0	0	0	0	2.904e-05	2.796e-05	2.929e-05	0	0	2.442e-05	3.099e-05
Meta-Protein 40202	BLAST_CH60_BACAC 60 kDa chaperonin OS=Bacillus anthracis (strain CDC 684 / NRRL 3495) GN=groL PE=3 SV=1_C3L507	ATP-binding;Chaperone;Complete proteome;Cytoplasm;Direct protein sequencing;Nucleotide-binding;Reference proteome;	;	K04077;	UniRef50_Q9C667	UniRef90_P48212	UniRef100_P48212	Clostridium thermocellum	Clostridium	Clostridiaceae	Clostridiales	Clostridia	Firmicutes	Unknown KINGDOM	Bacteria	Clostridium thermocellum ATCC 27405	HG3788754;	0	0	0	0	0	0	0	0	0	0	0	0	0	2.818e-05	4.949e-05	0	0	0.00011617	2.796e-05	5.858e-05	0	2.471e-05	0	0
Meta-Protein 79275	BLAST_PNP_LACP7 Polyribonucleotide nucleotidyltransferase OS=Lachnoclostridium phytofermentans (strain ATCC 700394 / DSM 18823 / ISDg) GN=pnp PE=3 SV=1_A9KNK6	3D-structure;Competence;Complete proteome;Cytoplasm;Direct protein sequencing;Magnesium;Metal-binding;Nucleotidyltransferase;RNA-binding;Reference proteome;Stress response;Transferase;	2.7.7.8;	;K00962;	EMPTY	EMPTY	EMPTY	Unknown SPECIES	Unknown GENUS	Unknown FAMILY	Unknown ORDER	Unknown CLASS	Unknown PHYLUM	Unknown KINGDOM	Bacteria	Unknown SUBSPECIES	HG5401764;	0	0	0	0	3.419e-05	3.787e-05	2.754e-05	0	0	0	0	6.901e-05	0	0	0	0	7.79e-05	0	0	0	0	0	0	0
Meta-Protein 36301	BLAST_RSMH_ELUMP Ribosomal RNA small subunit methyltransferase H OS=Elusimicrobium minutum (strain Pei191) GN=rsmH PE=3 SV=1_B2KE60	Complete proteome;Cytoplasm;Methyltransferase;Reference proteome;S-adenosyl-L-methionine;Transferase;rRNA processing;	2.1.1.199;	K03438;	UniRef50_B2KE60	UniRef90_B2KE60	UniRef100_B2KE60	Elusimicrobium minutum	Elusimicrobium	Elusimicrobiaceae	Elusimicrobiales	Elusimicrobia	Elusimicrobia	Unknown KINGDOM	Bacteria	Elusimicrobium minutum Pei191	HG3841804;	0	2.411e-05	0	0	3.419e-05	3.787e-05	0	0	0	0	6.286e-05	0	0	0	0	2.863e-05	0.0001558	0	2.796e-05	0	5.47e-05	0	7.325e-05	0
Meta-Protein 27622	BLAST_T1SI_HAEIN Putative type I restriction enzyme specificity protein HI_0216 OS=Haemophilus influenzae (strain ATCC 51907 / DSM 11121 / KW20 / Rd) GN=HI_0216 PE=3 SV=1_P71344	Complete proteome;DNA-binding;Reference proteome;Repeat;Restriction system;	;	K01154;	UniRef50_P71344	UniRef90_P71344	UniRef100_P71344	Haemophilus influenzae	Haemophilus	Pasteurellaceae	Pasteurellales	Gammaproteobacteria	Proteobacteria	Unknown KINGDOM	Bacteria	Haemophilus influenzae Rd KW20	HG2455575;	0	0	0	2.999e-05	0	0	2.754e-05	2.65e-05	0	0	0	3.45e-05	0	0	0	0	3.895e-05	0	0	2.929e-05	0	0	0	0
Meta-Protein 29495	BLAST_DPO3_CLOPE DNA polymerase III PolC-type OS=Clostridium perfringens (strain 13 / Type A) GN=polC PE=3 SV=1_Q8XJR3	Complete proteome;Cytoplasm;DNA replication;DNA-directed DNA polymerase;Exonuclease;Hydrolase;Nuclease;Nucleotidyltransferase;Reference proteome;Transferase;	2.7.7.7;	K03763;	UniRef50_P0C1P9	UniRef90_Q5HPS7	UniRef100_Q4L5W6	Staphylococcus haemolyticus	Staphylococcus	Staphylococcaceae	Bacillales	Bacilli	Firmicutes	Unknown KINGDOM	Bacteria	Staphylococcus haemolyticus JCSC1435	HG3641633;	0	0	0	0	0	0	0	0.00010599	0	0	0.00012572	0	0	2.818e-05	0	0	0	0	0	0	0	0	0	0
Meta-Protein 27243	BLAST_G3P_CLOPA Glyceraldehyde-3-phosphate dehydrogenase OS=Clostridium pasteurianum GN=gap PE=1 SV=1_Q59309	Cytoplasm;Direct protein sequencing;Glycolysis;NAD;Nucleotide-binding;Oxidoreductase;	1.2.1.12;	;	UniRef50_P0C0G6	UniRef90_O52631	UniRef100_Q59309	Clostridium pasteurianum	Clostridium	Clostridiaceae	Clostridiales	Clostridia	Firmicutes	Unknown KINGDOM	Bacteria	Unknown SUBSPECIES	HG4289375;	0	0	0.00013752	0	0	0	0	0	0	0	0	0	7.742e-05	0	4.949e-05	0	0	0	0.00011183	0	0	0	0	3.099e-05
Meta-Protein 14864	BLAST_VIRB5_BRUSU Type IV secretion system protein virB5 OS=Brucella suis biovar 1 (strain 1330) GN=virB5 PE=2 SV=2_Q9RPY0	Complete proteome;Signal;Virulence;	;	K03200;	UniRef50_Q9RPY0	UniRef90_Q9RPY0	UniRef100_Q9RPY0	Brucella suis	Brucella	Brucellaceae	Rhizobiales	Alphaproteobacteria	Proteobacteria	Unknown KINGDOM	Bacteria	Brucella suis 1330	HG3278436;	5.128e-05	2.411e-05	2.292e-05	0	0	0	2.754e-05	0	5.273e-05	0	3.143e-05	6.901e-05	0	0	0	2.863e-05	7.79e-05	5.809e-05	0	0	2.735e-05	0	2.442e-05	0
Meta-Protein 2794	BLAST_RS8_LACP7 30S ribosomal protein S8 OS=Lachnoclostridium phytofermentans (strain ATCC 700394 / DSM 18823 / ISDg) GN=rpsH PE=3 SV=1_A9KJI0	Complete proteome;RNA-binding;Reference proteome;Ribonucleoprotein;Ribosomal protein;rRNA-binding;	;	K02994;	UniRef50_P14826	UniRef90_A9KJI0	UniRef100_A9KJI0	Clostridium phytofermentans	Clostridium	Clostridiaceae	Clostridiales	Clostridia	Firmicutes	Unknown KINGDOM	Bacteria	Clostridium phytofermentans ISDg	HG1624492;HG1541948;	0	0	6.876e-05	0	3.419e-05	0.0001515	0	0	0	0	0	0	0	8.454e-05	4.949e-05	0	0.00011685	5.809e-05	0	0	0	0	0	0
Meta-Protein 53417	BLAST_HYBA2_BIFL2 Beta-L-arabinobiosidase OS=Bifidobacterium longum subsp. longum (strain ATCC 15707 / DSM 20219 / JCM 1217 / NCTC 11818 / E194b) GN=hypBA2 PE=1 SV=1_E8MGH9	Carbohydrate metabolism;Complete proteome;Glycosidase;Hydrolase;Membrane;Polysaccharide degradation;Repeat;Signal;Transmembrane;Transmembrane helix;	3.2.1.187;	K18206;	UniRef50_E8MGH9	UniRef90_E8MGH9	UniRef100_E8MGH9	Bifidobacterium longum subsp. longum JCM 1217	Bifidobacterium	Bifidobacteriaceae	Bifidobacteriales	Actinobacteria	Actinobacteria	Unknown KINGDOM	Bacteria	Bifidobacterium longum subsp. longum	HG5571007;	0	0	0	0	0	0	0	0	0	0	0.00025144	0	0	0	0	0.00034359	0	0	0	0	0	0	4.883e-05	3.099e-05
Meta-Protein 13220	BLAST_HSP16_ONYPE Probable Hsp20 family chaperone OS=Onion yellows phytoplasma (strain OY-M) GN=PAM_028 PE=1 SV=1_P81958	Direct protein sequencing;	;	;	UniRef50_P80485	UniRef90_P80485	UniRef100_P80485	Streptococcus thermophilus	Streptococcus	Streptococcaceae	Lactobacillales	Bacilli	Firmicutes	Unknown KINGDOM	Bacteria	Unknown SUBSPECIES	HG1822906;	0.00023076	0	0	0	0	0	0	0	0	0	3.143e-05	0	0	0	0	0	7.79e-05	2.904e-05	0	0.00011716	0	0	0	3.099e-05
Meta-Protein 26581	BLAST_DAPA_LACP7 4-hydroxy-tetrahydrodipicolinate synthase OS=Lachnoclostridium phytofermentans (strain ATCC 700394 / DSM 18823 / ISDg) GN=dapA PE=3 SV=1_A9KHY6	Amino-acid biosynthesis;Complete proteome;Cytoplasm;Diaminopimelate biosynthesis;Lyase;Lysine biosynthesis;Reference proteome;Schiff base;	4.3.3.7;	K01714;	UniRef50_B9MRD1	UniRef90_A9KHY6	UniRef100_A9KHY6	Clostridium phytofermentans	Clostridium	Clostridiaceae	Clostridiales	Clostridia	Firmicutes	Unknown KINGDOM	Bacteria	Clostridium phytofermentans ISDg	HG3942570;	0	0	0	0	0	0	0	0	0	0	0	0	0.00012904	0	0	0	0	0	0	5.858e-05	0	0	0	0
Meta-Protein 2516	Metagenome Unknown	Cell inner membrane;Cell membrane;Complete proteome;Ion channel;Ion transport;Membrane;Reference proteome;Transmembrane;Transmembrane helix;Transport;	;	K16052;	UniRef50_P0AEB6	UniRef90_P0AEB6	UniRef100_P0AEB6	Escherichia coli	Escherichia	Enterobacteriaceae	Enterobacteriales	Gammaproteobacteria	Proteobacteria	Unknown KINGDOM	Bacteria	Unknown SUBSPECIES	HG0122519;HG4132456;HG2152442;	0	0	2.292e-05	0	0	0	0	0	0	0	0	0	0	2.818e-05	0	0	0	2.904e-05	2.796e-05	2.929e-05	0	4.943e-05	0	6.198e-05
Meta-Protein 687	BLAST_RL1_CLOPS 50S ribosomal protein L1 OS=Clostridium perfringens (strain SM101 / Type A) GN=rplA PE=3 SV=1_Q0SQD3	Complete proteome;RNA-binding;Reference proteome;Repressor;Ribonucleoprotein;Ribosomal protein;Translation regulation;rRNA-binding;tRNA-binding;	;	K02863;	UniRef50_Q6N4R5	UniRef90_A6LPQ1	UniRef100_B2UYA0	Clostridium botulinum	Clostridium	Clostridiaceae	Clostridiales	Clostridia	Firmicutes	Unknown KINGDOM	Bacteria	Unknown SUBSPECIES	HG3159630;HG3146370;	5.128e-05	0	0	5.999e-05	0	0	0	0	5.273e-05	0	0	0	2.581e-05	0	2.475e-05	0	0	0	0	0	0	0	0	3.099e-05
Meta-Protein 23299	BLAST_ARGD_BACAM Acetylornithine aminotransferase (Fragment) OS=Bacillus amyloliquefaciens GN=argD PE=3 SV=1_Q9ZJ10	3D-structure;Amino-acid biosynthesis;Aminotransferase;Arginine biosynthesis;Complete proteome;Cytoplasm;Pyridoxal phosphate;Reference proteome;Transferase;	2.6.1.11;	K00821;	UniRef50_Q9X2A5	UniRef90_Q9X2A5	UniRef100_Q9X2A5	Thermotoga maritima	Thermotoga	Thermotogaceae	Thermotogales	Thermotogae	Thermotogae	Unknown KINGDOM	Bacteria	Thermotoga maritima MSB8	HG3436080;	0	0	0.00016044	0	0	0	0	0	0	3.151e-05	0	0	0.00023227	0	0	0	0	0	0	0	0	0.00022243	0	0
Meta-Protein 836	BLAST_CH10_LACP7 10 kDa chaperonin OS=Lachnoclostridium phytofermentans (strain ATCC 700394 / DSM 18823 / ISDg) GN=groS PE=3 SV=1_A9KSJ2	Chaperone;Complete proteome;Cytoplasm;Reference proteome;	;	K04078;	EMPTY	EMPTY	EMPTY	Unknown SPECIES	Unknown GENUS	Unknown FAMILY	Unknown ORDER	Unknown CLASS	Unknown PHYLUM	Unknown KINGDOM	Bacteria	Unknown SUBSPECIES	HG1435995;HG1386629;HG0989560;Q2JUN8;	2.564e-05	0	2.292e-05	0	0	0	0	0	0	6.303e-05	0	0	0	0	2.475e-05	0	0.00011685	5.809e-05	0	8.787e-05	0	0	2.442e-05	0
Meta-Protein 51108	BLAST_PGK_LACH4 Phosphoglycerate kinase OS=Lactobacillus helveticus (strain DPC 4571) GN=pgk PE=3 SV=1_A8YUE3	ATP-binding;Complete proteome;Cytoplasm;Glycolysis;Kinase;Nucleotide-binding;Reference proteome;Transferase;	2.7.2.3;	;K00927;	EMPTY	EMPTY	EMPTY	Unknown SPECIES	Unknown GENUS	Unknown FAMILY	Unknown ORDER	Bacilli	Firmicutes	Unknown KINGDOM	Bacteria	Unknown SUBSPECIES	HG4650079;	0	0	0	0	0	0	0	0	0	0	0	0	0	0	0	0	0	0	0	5.858e-05	0	0	0.00048832	0
Meta-Protein 4431	BLAST_RL6_LACP7 50S ribosomal protein L6 OS=Lachnoclostridium phytofermentans (strain ATCC 700394 / DSM 18823 / ISDg) GN=rplF PE=3 SV=1_A9KJH9	Complete proteome;RNA-binding;Reference proteome;Ribonucleoprotein;Ribosomal protein;rRNA-binding;	;	K02933;	UniRef50_P46898	UniRef90_A9KJH9	UniRef100_A9KJH9	Clostridium phytofermentans	Clostridium	Clostridiaceae	Clostridiales	Clostridia	Firmicutes	Unknown KINGDOM	Bacteria	Clostridium phytofermentans ISDg	HG2363250;HG2374620;	0	0	0	0.0005099	0	0	0	0	0	0	0	0	0	0	0	5.727e-05	0	0	0	0	0	0	0	0
Meta-Protein 18084	EFTU_ACAM1 Elongation factor Tu OS=Acaryochloris marina (strain MBIC 11017) GN=tuf PE=3 SV=1	Complete proteome;Cytoplasm;Elongation factor;GTP-binding;Nucleotide-binding;Protein biosynthesis;Reference proteome;	;	K02358;	UniRef50_Q5SHN6	UniRef90_B0CCD0	UniRef100_B0CCD0	Acaryochloris marina	Acaryochloris	Unknown FAMILY	Chroococcales	Unknown CLASS	Cyanobacteria	Unknown KINGDOM	Bacteria	Acaryochloris marina MBIC11017	B0CCD0;	2.564e-05	0	2.292e-05	0	0	0	0	0	0	0	0	0	0	0	0	0	0	0	0	5.858e-05	0	4.943e-05	0.00012208	0
Meta-Protein 50165	BLAST_CAS1_LEPIN CRISPR-associated endonuclease Cas1 OS=Leptospira interrogans serogroup Icterohaemorrhagiae serovar Lai (strain 56601) GN=cas1 PE=3 SV=1_Q8F874	4Fe-4S;Antiviral defense;Complete proteome;DNA-binding;Endonuclease;Exonuclease;Hydrolase;Iron;Iron-sulfur;Magnesium;Manganese;Metal-binding;Nuclease;Reference proteome;	3.1.-.-;3.1.12.1;	K15342;	UniRef50_Q74H36	UniRef90_Q74H36	UniRef100_Q74H36	Geobacter sulfurreducens	Geobacter	Geobacteraceae	Desulfuromonadales	Deltaproteobacteria	Proteobacteria	Unknown KINGDOM	Bacteria	Geobacter sulfurreducens PCA	HG5152573;	0	0	4.584e-05	2.999e-05	0	0	0	0	0	0	3.143e-05	0	0	0	0	0	0	5.809e-05	0	8.787e-05	0	0	2.442e-05	0.00015495
Meta-Protein 64018	BLAST_MDH_BACFR Malate dehydrogenase OS=Bacteroides fragilis (strain YCH46) GN=mdh PE=3 SV=1_Q64P62	Complete proteome;NAD;Oxidoreductase;Reference proteome;Tricarboxylic acid cycle;	1.1.1.37;	K00024;	UniRef50_Q5WEG2	UniRef90_Q8A0W0	UniRef100_Q5L8Z8	Bacteroides fragilis	Bacteroides	Bacteroidaceae	Bacteroidales	Bacteroidia	Bacteroidetes	Unknown KINGDOM	Bacteria	Unknown SUBSPECIES	HG1512977;	0	0	2.292e-05	0	0	0	0	0	0.00015818	6.303e-05	0	0	0	0	2.475e-05	0	0	0	0	0	5.47e-05	7.414e-05	0	0
Meta-Protein 1750	BLAST_PDXS_BIFLS Pyridoxal 5-phosphate synthase subunit PdxS OS=Bifidobacterium longum subsp. infantis (strain ATCC 15697 / DSM 20088 / JCM 1222 / NCTC 11817 / S12) GN=pdxS PE=3 SV=1_B7GUB5	3D-structure;Complete proteome;Direct protein sequencing;Lyase;Pyridoxal phosphate;Reference proteome;Schiff base;	4.3.3.6;	K06215;	UniRef50_P37527	UniRef90_Q8G574	EMPTY	Unknown SPECIES	Unknown GENUS	Unknown FAMILY	Unknown ORDER	Unknown CLASS	Unknown PHYLUM	Unknown KINGDOM	Bacteria	Unknown SUBSPECIES	HG4136370;HG3880460;	0	0	6.876e-05	0	0	0	0	0	0	0	0	0	2.581e-05	0	0	0	0	0	0	0	0	2.471e-05	0	0
Meta-Protein 3779	BLAST_RUBY_PORGI Rubrerythrin OS=Porphyromonas gingivalis (strain ATCC BAA-308 / W83) GN=rbr PE=2 SV=1_Q9AGG3	Complete proteome;Cytoplasm;Electron transport;Iron;Metal-binding;Reference proteome;Transport;	;	;	UniRef50_Q9AGG3	UniRef90_Q9AGG3	UniRef100_Q9AGG3	Porphyromonas gingivalis	Porphyromonas	Porphyromonadaceae	Bacteroidales	Bacteroidia	Bacteroidetes	Unknown KINGDOM	Bacteria	Porphyromonas gingivalis W83	HG2594434;HG2601709;	0	0	9.168e-05	0	0	0	0	0	0	0	0	0	0	0	0	0	0	0	0	0	0	0	0	0
Meta-Protein 18386	BLAST_ADH1_CLOSA NADPH-dependent butanol dehydrogenase OS=Clostridium saccharobutylicum GN=adh1 PE=3 SV=1_P13604	NADP;Oxidoreductase;	1.1.1.-;	;	UniRef50_P13604	UniRef90_P13604	UniRef100_P13604	Clostridium saccharobutylicum	Clostridium	Clostridiaceae	Clostridiales	Clostridia	Firmicutes	Unknown KINGDOM	Bacteria	Unknown SUBSPECIES	HG4661159;	2.564e-05	0	0	0	0	0	0	0	0	0	9.429e-05	0	0	0	0	0.00014316	0	0	0	0	0	0	0	3.099e-05
Meta-Protein 52480	BLAST_IF2_CLOTH Translation initiation factor IF-2 OS=Clostridium thermocellum (strain ATCC 27405 / DSM 1237 / NBRC 103400 / NCIMB 10682 / NRRL B-4536 / VPI 7372) GN=infB PE=3 SV=1_A3DE44	3D-structure;Acetylation;Alternative initiation;Alternative splicing;Complete proteome;Cytoplasm;Direct protein sequencing;GTP-binding;Initiation factor;Nucleotide-binding;Protein biosynthesis;Reference proteome;	;	;K02519;	EMPTY	EMPTY	EMPTY	Unknown SPECIES	Unknown GENUS	Unknown FAMILY	Unknown ORDER	Unknown CLASS	Unknown PHYLUM	Unknown KINGDOM	Bacteria	Unknown SUBSPECIES	HG5442449;	0	0	0	2.999e-05	0	0	0	0	5.273e-05	0	3.143e-05	0	0	0	0	0	0	0	0	2.929e-05	2.735e-05	2.471e-05	9.766e-05	3.099e-05
Meta-Protein 110647	BLAST_DAPA_LACP7 4-hydroxy-tetrahydrodipicolinate synthase OS=Lachnoclostridium phytofermentans (strain ATCC 700394 / DSM 18823 / ISDg) GN=dapA PE=3 SV=1_A9KHY6	Amino-acid biosynthesis;Complete proteome;Cytoplasm;Diaminopimelate biosynthesis;Lyase;Lysine biosynthesis;Reference proteome;Schiff base;	4.3.3.7;	K01714;	UniRef50_B9MRD1	UniRef90_A9KHY6	UniRef100_A9KHY6	Clostridium phytofermentans	Clostridium	Clostridiaceae	Clostridiales	Clostridia	Firmicutes	Unknown KINGDOM	Bacteria	Clostridium phytofermentans ISDg	HG3882673;	0	0	0	0	0	0	0	0	0	0	0	0	0	0	0	0	0	0	0	0	0	2.471e-05	0	0.00021693
Meta-Protein 9955	BLAST_XYNA1_PAESJ Endo-1,4-beta-xylanase A OS=Paenibacillus sp. (strain JDR-2) GN=xynA1 PE=1 SV=1_C6CRV0	3D-structure;Carbohydrate metabolism;Cell wall;Complete proteome;Glycosidase;Hydrolase;Polysaccharide degradation;Reference proteome;Repeat;Secreted;Signal;Xylan degradation;	3.2.1.8;	K01181;	UniRef50_C6CRV0	UniRef90_C6CRV0	UniRef100_C6CRV0	Paenibacillus sp. JDR-2	Paenibacillus	Paenibacillaceae	Bacillales	Bacilli	Firmicutes	Unknown KINGDOM	Bacteria	Unknown SUBSPECIES	HG5141433;	2.564e-05	0	0	0	0	0	0	0	0	0	0	0	7.742e-05	0	2.475e-05	0	0	0	0	2.929e-05	0	0	0	3.099e-05
Meta-Protein 9910	BLAST_RHLB_PSEA8 ATP-dependent RNA helicase RhlB OS=Pseudomonas aeruginosa (strain LESB58) GN=rhlB PE=3 SV=1_B7UUT0	ATP-binding;Complete proteome;Cytoplasm;Helicase;Hydrolase;Nucleotide-binding;RNA-binding;Reference proteome;	3.6.4.13;	K03732;	UniRef50_Q887N8	EMPTY	EMPTY	Unknown SPECIES	Pseudomonas	Pseudomonadaceae	Pseudomonadales	Gammaproteobacteria	Proteobacteria	Unknown KINGDOM	Bacteria	Unknown SUBSPECIES	HG4619007;	5.128e-05	2.411e-05	2.292e-05	0	0	3.787e-05	0	0	0	3.151e-05	0	0	0	8.454e-05	2.475e-05	0	0	5.809e-05	2.796e-05	2.929e-05	0	0	0	0
Meta-Protein 24685	BLAST_FEMX_STAEQ Lipid II:glycine glycyltransferase OS=Staphylococcus epidermidis (strain ATCC 35984 / RP62A) GN=femX PE=3 SV=1_Q5HLY6	Acyltransferase;Antibiotic resistance;Cell shape;Cell wall biogenesis/degradation;Complete proteome;Cytoplasm;Peptidoglycan synthesis;Transferase;	2.3.2.16;	K11693;	UniRef50_Q7A2M4	UniRef90_Q7A2M4	UniRef100_Q6G760	Staphylococcus aureus	Staphylococcus	Staphylococcaceae	Bacillales	Bacilli	Firmicutes	Unknown KINGDOM	Bacteria	Staphylococcus aureus subsp. aureus	HG2001984;	0	0	0	0	0	3.787e-05	5.508e-05	0	0	0	0	0	2.581e-05	0	0	0	3.895e-05	0	2.796e-05	2.929e-05	0	2.471e-05	0	0
Meta-Protein 11177	BLAST_YRRI_BACSU Putative transport protein YrrI OS=Bacillus subtilis (strain 168) GN=yrrI PE=3 SV=1_O34472	Cell membrane;Complete proteome;Membrane;Reference proteome;Transmembrane;Transmembrane helix;Transport;	;	;	UniRef50_O32095	UniRef90_O32095	UniRef100_O32095	Bacillus subtilis subsp. subtilis str. 168	Bacillus	Bacillaceae	Bacillales	Bacilli	Firmicutes	Unknown KINGDOM	Bacteria	Bacillus subtilis subsp. subtilis	HG4491931;	2.564e-05	0	0	0	3.419e-05	0	2.754e-05	0	0	3.151e-05	3.143e-05	6.901e-05	2.581e-05	2.818e-05	0	0	3.895e-05	0	0	0	0	0	0	0
Meta-Protein 27189	BLAST_IMDH_BACSU Inosine-5-monophosphate dehydrogenase OS=Bacillus subtilis (strain 168) GN=guaB PE=1 SV=2_P21879	3D-structure;Acetylation;CBS domain;Complete proteome;Direct protein sequencing;GMP biosynthesis;Metal-binding;NAD;Oxidoreductase;Potassium;Purine biosynthesis;Reference proteome;Repeat;	1.1.1.205;	;K00088;	EMPTY	EMPTY	EMPTY	Unknown SPECIES	Unknown GENUS	Unknown FAMILY	Unknown ORDER	Unknown CLASS	Unknown PHYLUM	Unknown KINGDOM	Bacteria	Unknown SUBSPECIES	HG5005834;	0	0	0	5.999e-05	0	0	0	0	0	0.00012606	0	0	5.162e-05	0	0	0	3.895e-05	2.904e-05	0	0	0	4.943e-05	0.00017091	0
Meta-Protein 10819	BLAST_BGAL_THEMA Beta-galactosidase OS=Thermotoga maritima (strain ATCC 43589 / MSB8 / DSM 3109 / JCM 10099) GN=lacZ PE=3 SV=2_Q56307	Complete proteome;Glycosidase;Hydrolase;Reference proteome;	3.2.1.23;	K01190;	UniRef50_P77989	UniRef90_P77989	UniRef100_P77989	Thermoanaerobacter pseudethanolicus	Thermoanaerobacter	Thermoanaerobacteraceae	Thermoanaerobacterales	Clostridia	Firmicutes	Unknown KINGDOM	Bacteria	Thermoanaerobacter pseudethanolicus ATCC 33223	HG5549520;	2.564e-05	0	0	0	0	0	2.754e-05	5.299e-05	2.636e-05	0	0	0	2.581e-05	2.818e-05	0	0	7.79e-05	0	2.796e-05	2.929e-05	0	0	0	0
Meta-Protein 9967	PNP_STRMK Polyribonucleotide nucleotidyltransferase OS=Stenotrophomonas maltophilia (strain K279a) GN=pnp PE=3 SV=1	Complete proteome;Cytoplasm;Magnesium;Metal-binding;Nucleotidyltransferase;RNA-binding;Transferase;	2.7.7.8;	K00962;	UniRef50_P41121	UniRef90_B0RRB8	UniRef100_B2FN86	Stenotrophomonas maltophilia	Stenotrophomonas	Xanthomonadaceae	Xanthomonadales	Gammaproteobacteria	Proteobacteria	Unknown KINGDOM	Bacteria	Stenotrophomonas maltophilia K279a	B2FN86;	5.128e-05	2.411e-05	0	0	0	0	0	0	2.636e-05	0	0	0	0	0	0	0	0	0	0	0	0	0	0	0
Meta-Protein 25538	BLAST_KPRS_PORGI Ribose-phosphate pyrophosphokinase OS=Porphyromonas gingivalis (strain ATCC BAA-308 / W83) GN=prs PE=3 SV=1_Q7MT83	ATP-binding;Complete proteome;Cytoplasm;Kinase;Magnesium;Metal-binding;Nucleotide biosynthesis;Nucleotide-binding;Reference proteome;Transferase;	2.7.6.1;	K00948;	UniRef50_Q7MT83	UniRef90_Q7MT83	UniRef100_Q7MT83	Porphyromonas gingivalis	Porphyromonas	Porphyromonadaceae	Bacteroidales	Bacteroidia	Bacteroidetes	Unknown KINGDOM	Bacteria	Porphyromonas gingivalis W83	HG1469706;	0	4.822e-05	0	2.999e-05	6.837e-05	0	0	2.65e-05	0	0	0	0	2.581e-05	0	2.475e-05	0	0	2.904e-05	2.796e-05	0	0	0	0	0
Meta-Protein 45122	BLAST_DCTB_RHILE C4-dicarboxylate transport sensor protein DctB OS=Rhizobium leguminosarum GN=dctB PE=3 SV=1_P10047	ATP-binding;Cell membrane;Complete proteome;Kinase;Membrane;Nucleotide-binding;Phosphoprotein;Reference proteome;Transferase;Transmembrane;Transmembrane helix;Two-component regulatory system;	2.7.13.3;	K07650;	UniRef50_O32193	UniRef90_O32193	UniRef100_O32193	Bacillus subtilis subsp. subtilis str. 168	Bacillus	Bacillaceae	Bacillales	Bacilli	Firmicutes	Unknown KINGDOM	Bacteria	Bacillus subtilis subsp. subtilis	HG4179773;	0	0	0	0	0	0	0	0	0	0	0	0	0	0	0.00012373	0	0	0	0	0	0	0	7.325e-05	0
Meta-Protein 14358	BLAST_Y1286_ENT38 UPF0194 membrane protein Ent638_1286 OS=Enterobacter sp. (strain 638) GN=Ent638_1286 PE=3 SV=1_A4W8D7	Complete proteome;Membrane;Transmembrane;Transmembrane helix;	;	K01993;K02005;	UniRef50_P94851	UniRef90_P94851	UniRef100_Q9ZJD1	Helicobacter pylori	Helicobacter	Helicobacteraceae	Campylobacterales	Epsilonproteobacteria	Proteobacteria	Unknown KINGDOM	Bacteria	Helicobacter pylori J99	HG4777844;	2.564e-05	0	0	0	0	0	0	0	0	0	0	0	7.742e-05	0	4.949e-05	0	0	2.904e-05	0	0	0	2.471e-05	0	3.099e-05
Meta-Protein 12951	BLAST_WHIA_LACAC Putative sporulation transcription regulator WhiA OS=Lactobacillus acidophilus (strain ATCC 700396 / NCK56 / N2 / NCFM) GN=whiA PE=3 SV=1_Q5FL56	Complete proteome;DNA-binding;Reference proteome;Transcription;Transcription regulation;	;	K09762;	UniRef50_B1HVQ8	UniRef90_Q1GB32	UniRef100_Q1GB32	Lactobacillus delbrueckii subsp. bulgaricus ATCC 11842	Lactobacillus	Lactobacillaceae	Lactobacillales	Bacilli	Firmicutes	Unknown KINGDOM	Bacteria	Lactobacillus delbrueckii subsp. bulgaricus	HG1742489;	2.564e-05	0	4.584e-05	0	0	3.787e-05	0	2.65e-05	0	0	0	3.45e-05	0	2.818e-05	0	0	0	5.809e-05	0	0	0	2.471e-05	2.442e-05	0
Meta-Protein 1728	BLAST_GAHP2_LACP7 1,3-beta-galactosyl-N-acetylhexosamine phosphorylase Cphy0577 OS=Lachnoclostridium phytofermentans (strain ATCC 700394 / DSM 18823 / ISDg) GN=Cphy_0577 PE=1 SV=1_A9KIW5	3D-structure;Carbohydrate metabolism;Complete proteome;Glycosyltransferase;Reference proteome;Transferase;	2.4.1.211;	K15533;	EMPTY	EMPTY	EMPTY	Unknown SPECIES	Unknown GENUS	Unknown FAMILY	Unknown ORDER	Unknown CLASS	Unknown PHYLUM	Unknown KINGDOM	Bacteria	Unknown SUBSPECIES	HG5399065;HG5391252;HG5390555;	0	0	0	0	0	0	0	0	0	0	0	0	7.742e-05	0	2.475e-05	0	0	0	0	0	0	2.471e-05	0	0
Meta-Protein 6741	BLAST_RHTA_RHIME Rhizobactin receptor OS=Rhizobium meliloti (strain 1021) GN=rhtA PE=3 SV=1_Q9Z3Q5	Carbohydrate metabolism;Cell outer membrane;Complete proteome;Membrane;Receptor;Reference proteome;Signal;TonB box;Transmembrane;Transmembrane beta strand;Transport;	;	K21573;	UniRef50_Q8A1G1	UniRef90_Q8A1G1	UniRef100_Q8A1G1	Bacteroides thetaiotaomicron	Bacteroides	Bacteroidaceae	Bacteroidales	Bacteroidia	Bacteroidetes	Unknown KINGDOM	Bacteria	Bacteroides thetaiotaomicron VPI-5482	HG5546182;HG3576005;	0	0	0	0	0	0	0	0	0	0	0	0	0	0	0	0	0	0	0	0	0	0	0	0
Meta-Protein 36350	BLAST_SUSC_BACTN TonB-dependent receptor SusC OS=Bacteroides thetaiotaomicron (strain ATCC 29148 / DSM 2079 / NCTC 10582 / E50 / VPI-5482) GN=susC PE=1 SV=1_Q8A1G1	Carbohydrate metabolism;Cell outer membrane;Complete proteome;Membrane;Receptor;Reference proteome;Signal;TonB box;Transmembrane;Transmembrane beta strand;Transport;	;	K21573;	UniRef50_Q8A1G1	UniRef90_Q8A1G1	UniRef100_Q8A1G1	Bacteroides thetaiotaomicron	Bacteroides	Bacteroidaceae	Bacteroidales	Bacteroidia	Bacteroidetes	Unknown KINGDOM	Bacteria	Bacteroides thetaiotaomicron VPI-5482	HG4359806;	0	2.411e-05	2.292e-05	0	0	0	0	0	2.636e-05	0	0	0	0	0	2.475e-05	0	0	0	0	0	0.00010939	0	2.442e-05	0
Meta-Protein 34685	BLAST_TRUB_ALKOO tRNA pseudouridine synthase B OS=Alkaliphilus oremlandii (strain OhILAs) GN=truB PE=3 SV=1_A8MFB1	Complete proteome;Isomerase;Reference proteome;tRNA processing;	5.4.99.25;	K03177;	UniRef50_Q8RA40	UniRef90_Q8RA40	UniRef100_Q8RA40	Thermoanaerobacter tengcongensis MB4	Caldanaerobacter	Thermoanaerobacteraceae	Thermoanaerobacterales	Clostridia	Firmicutes	Unknown KINGDOM	Bacteria	Caldanaerobacter subterraneus subsp. tengcongensis	HG3805610;	0	4.822e-05	0	0	3.419e-05	0	0	0	0	0	0	0	0	0	0	0	0	0	2.796e-05	0	2.735e-05	2.471e-05	0	0
Meta-Protein 18900	BLAST_YFII_BACSU Uncharacterized oxidoreductase YfiI OS=Bacillus subtilis (strain 168) GN=yfiI PE=3 SV=1_P94437	Complete proteome;Oxidoreductase;Reference proteome;	1.-.-.-;	;	UniRef50_P94437	UniRef90_P94437	UniRef100_P94437	Bacillus subtilis subsp. subtilis str. 168	Bacillus	Bacillaceae	Bacillales	Bacilli	Firmicutes	Unknown KINGDOM	Bacteria	Bacillus subtilis subsp. subtilis	HG4668254;	0	2.411e-05	6.876e-05	0	0	0	0	5.299e-05	0	0	0	0	5.162e-05	0	0	2.863e-05	0	2.904e-05	2.796e-05	2.929e-05	0	2.471e-05	0	3.099e-05
Meta-Protein 58585	BLAST_THIO_CLOSG Thioredoxin (Fragment) OS=Clostridium sporogenes GN=trxA PE=1 SV=1_P81108	Complete proteome;Direct protein sequencing;Disulfide bond;Electron transport;Redox-active center;Reference proteome;Transport;	;	K03671;	UniRef50_P81109	UniRef90_P81109	UniRef100_P81109	[Clostridium] sticklandii	Unknown GENUS	Peptostreptococcaceae	Clostridiales	Clostridia	Firmicutes	Unknown KINGDOM	Bacteria	Clostridium sticklandii DSM 519	HG1175112;	0	0	6.876e-05	0	0	0	0	0	0	0	0	0	0	0	4.949e-05	0	0	0	0	0	0	4.943e-05	0	3.099e-05
Meta-Protein 85180	BLAST_ALF_MYCPN Fructose-bisphosphate aldolase OS=Mycoplasma pneumoniae (strain ATCC 29342 / M129) GN=fba PE=3 SV=1_P75089	Complete proteome;Glycolysis;Lyase;Metal-binding;Reference proteome;Zinc;	4.1.2.13;	K01624;	UniRef50_P75089	UniRef90_P75089	UniRef100_P75089	Mycoplasma pneumoniae	Mycoplasma	Mycoplasmataceae	Mycoplasmatales	Mollicutes	Tenericutes	Unknown KINGDOM	Bacteria	Mycoplasma pneumoniae M129	HG3877352;	0	0	0	0	0	0	0	0	0.00013182	0	0	0	0	0	0	0	0	0	0	0	0.00019144	0	0	0
Meta-Protein 25888	BLAST_HOLB_HAEIN DNA polymerase III subunit delta OS=Haemophilus influenzae (strain ATCC 51907 / DSM 11121 / KW20 / Rd) GN=holB PE=3 SV=2_P43748	Complete proteome;DNA replication;DNA-directed DNA polymerase;Nucleotidyltransferase;Reference proteome;Transferase;	2.7.7.7;	K02341;	UniRef50_P37540	UniRef90_P37540	UniRef100_P37540	Bacillus subtilis subsp. subtilis str. 168	Bacillus	Bacillaceae	Bacillales	Bacilli	Firmicutes	Unknown KINGDOM	Bacteria	Bacillus subtilis subsp. subtilis	HG4521663;	0	0	2.292e-05	2.999e-05	3.419e-05	7.575e-05	0	0	2.636e-05	3.151e-05	0	0	5.162e-05	0	0	0	0	0	2.796e-05	2.929e-05	0	0	0	3.099e-05
Meta-Protein 19976	BLAST_THIO_ACIFR Thioredoxin OS=Acidithiobacillus ferrooxidans GN=trxA PE=3 SV=1_P52233	Cell membrane;Complete proteome;Cytochrome c-type biogenesis;Disulfide bond;Membrane;Oxidoreductase;Redox-active center;Reference proteome;Signal-anchor;Transmembrane;Transmembrane helix;	;	;	UniRef50_Q5KXL9	UniRef90_Q5KXL9	UniRef100_A4IQF5	Geobacillus thermodenitrificans	Geobacillus	Bacillaceae	Bacillales	Bacilli	Firmicutes	Unknown KINGDOM	Bacteria	Geobacillus thermodenitrificans NG80-2	HG4358558;	0	0	2.292e-05	0	0	3.787e-05	0	0	0	0	0	3.45e-05	2.581e-05	0	4.949e-05	0	0	0	2.796e-05	2.929e-05	0	0	0	3.099e-05
Meta-Protein 20606	BLAST_DCUC_SHIFL Anaerobic C4-dicarboxylate transporter DcuC OS=Shigella flexneri GN=dcuC PE=3 SV=1_P0ABP5	Cell inner membrane;Cell membrane;Complete proteome;Membrane;Reference proteome;Transmembrane;Transmembrane helix;Transport;	;	K03326;	UniRef50_P45428	UniRef90_P45428	UniRef100_P45428	Escherichia coli	Escherichia	Enterobacteriaceae	Enterobacteriales	Gammaproteobacteria	Proteobacteria	Unknown KINGDOM	Bacteria	Escherichia coli K-12	HG4893912;	0	2.411e-05	0	0	6.837e-05	3.787e-05	0	0	0	0	0	3.45e-05	2.581e-05	2.818e-05	2.475e-05	0	0	8.713e-05	8.387e-05	0	0	0	0	0
Meta-Protein 10563	BLAST_UGPC3_RHIEC sn-glycerol-3-phosphate import ATP-binding protein UgpC 3 OS=Rhizobium etli (strain CFN 42 / ATCC 51251) GN=ugpC3 PE=3 SV=1_Q2K1C8	ATP-binding;Cell membrane;Complete proteome;Hydrolase;Membrane;Nucleotide-binding;Polysaccharide transport;Reference proteome;Sugar transport;Transport;	3.6.3.-;	K10112;	UniRef50_P94360	UniRef90_P94360	UniRef100_P94360	Bacillus subtilis subsp. subtilis str. 168	Bacillus	Bacillaceae	Bacillales	Bacilli	Firmicutes	Unknown KINGDOM	Bacteria	Bacillus subtilis subsp. subtilis	HG4604312;	2.564e-05	0	2.292e-05	5.999e-05	0	0	0	0	0	0	9.429e-05	0	2.581e-05	2.818e-05	9.899e-05	0.00014316	0	0	0	0	2.735e-05	2.471e-05	0	0
Meta-Protein 62979	BLAST_RRBR1_CLOAB Reverse rubrerythrin-1 OS=Clostridium acetobutylicum (strain ATCC 824 / DSM 792 / JCM 1419 / LMG 5710 / VKM B-1787) GN=rbr3A PE=1 SV=1_Q97D82	Complete proteome;Detoxification;Direct protein sequencing;Electron transport;Iron;Metal-binding;NAD;Oxidoreductase;Peroxidase;Reference proteome;Stress response;Transport;	1.11.1.1;	;	UniRef50_Q97D83	UniRef90_Q97D83	UniRef100_Q97D82	Clostridium acetobutylicum	Clostridium	Clostridiaceae	Clostridiales	Clostridia	Firmicutes	Unknown KINGDOM	Bacteria	Clostridium acetobutylicum ATCC 824	HG2450694;	0	0	2.292e-05	0	0	0	0	0	0	0	0	0	0	0	0	0	0	0	0	0	0.00010939	0.00014829	0	0
Meta-Protein 41993	BLAST_RECA_CLONN Protein RecA OS=Clostridium novyi (strain NT) GN=recA PE=3 SV=1_A0Q0P4	ATP-binding;Complete proteome;Cytoplasm;DNA damage;DNA recombination;DNA repair;DNA-binding;Nucleotide-binding;Reference proteome;SOS response;	;	K03553;	UniRef50_P16971	UniRef90_A0Q0P4	UniRef100_A0Q0P4	Clostridium novyi	Clostridium	Clostridiaceae	Clostridiales	Clostridia	Firmicutes	Unknown KINGDOM	Bacteria	Clostridium novyi NT	HG2587250;	0	0	0	2.999e-05	0	7.575e-05	0	0	0	0	3.143e-05	0	0	2.818e-05	2.475e-05	5.727e-05	3.895e-05	0	5.591e-05	2.929e-05	0	2.471e-05	0	3.099e-05
Meta-Protein 53705	BLAST_RL5_AGARV 50S ribosomal protein L5 OS=Agathobacter rectalis (strain ATCC 33656 / DSM 3377 / JCM 17463 / KCTC 5835 / VPI 0990) GN=rplE PE=3 SV=1_C4ZBT1	Complete proteome;RNA-binding;Reference proteome;Ribonucleoprotein;Ribosomal protein;rRNA-binding;tRNA-binding;	;	K02931;	UniRef50_Q6N4U5	UniRef90_C4ZBT1	UniRef100_C4ZBT1	Eubacterium rectale	Eubacterium	Eubacteriaceae	Clostridiales	Clostridia	Firmicutes	Unknown KINGDOM	Bacteria	Eubacterium rectale ATCC 33656	HG2371281;	0	0	4.584e-05	0	0	0	0	0	5.273e-05	0	0	0	0	0	4.949e-05	0	3.895e-05	5.809e-05	0	0	0	2.471e-05	4.883e-05	0
Meta-Protein 154197	BLAST_RL10_PEPD6 50S ribosomal protein L10 OS=Peptoclostridium difficile (strain 630) GN=rplJ PE=3 SV=1_Q18CE8	Complete proteome;RNA-binding;Reference proteome;Ribonucleoprotein;Ribosomal protein;rRNA-binding;	;	K02864;	UniRef50_Q18CE8	UniRef90_Q18CE8	UniRef100_Q18CE8	[Clostridium] difficile	Unknown GENUS	Peptostreptococcaceae	Clostridiales	Clostridia	Firmicutes	Unknown KINGDOM	Bacteria	Clostridium difficile 630	HG2137418;	0	0	0	0	0	0	0	0	0	0	0	0	0	0	0	0	0	0	0	0	0	0	0	0
Meta-Protein 155305	BLAST_GLPE_PSEFS Thiosulfate sulfurtransferase GlpE OS=Pseudomonas fluorescens (strain SBW25) GN=glpE PE=3 SV=1_C3K330	3D-structure;Complete proteome;Direct protein sequencing;Periplasm;Reference proteome;Signal;Stress response;Transferase;	2.8.1.1;	K03972;	UniRef50_P23857	UniRef90_P23857	UniRef100_P23857	Escherichia coli	Escherichia	Enterobacteriaceae	Enterobacteriales	Gammaproteobacteria	Proteobacteria	Unknown KINGDOM	Bacteria	Escherichia coli K-12	HG3485342;	0	0	0	0	0	0	0	0	0	0	0	0	0	0	0	0	0	0	0	0	0	0	0	0
Meta-Protein 16015	BLAST_DHM1_METME Methanol dehydrogenase [cytochrome c] subunit 1 OS=Methylophilus methylotrophus PE=1 SV=2_P38539	Cell outer membrane;Complete proteome;Lipoprotein;Membrane;Palmitate;Reference proteome;Signal;	;	K17713;	UniRef50_C7R5S3	UniRef90_C7R5S3	UniRef100_C7R5S3	Kangiella koreensis	Kangiella	Alcanivoracaceae	Oceanospirillales	Gammaproteobacteria	Proteobacteria	Unknown KINGDOM	Bacteria	Kangiella koreensis DSM 16069	HG5442389;	2.564e-05	0	2.292e-05	0	0	3.787e-05	2.754e-05	0	0	3.151e-05	3.143e-05	3.45e-05	0	0	0	0	0	2.904e-05	2.796e-05	2.929e-05	0	0	0	0
Meta-Protein 39490	BLAST_ASNB_BACSU Asparagine synthetase [glutamine-hydrolyzing] 1 OS=Bacillus subtilis (strain 168) GN=asnB PE=1 SV=2_P54420	ATP-binding;Amino-acid biosynthesis;Asparagine biosynthesis;Complete proteome;Glutamine amidotransferase;Ligase;Nucleotide-binding;Reference proteome;	6.3.5.4;	K01953;	UniRef50_P54420	UniRef90_P54420	UniRef100_P54420	Bacillus subtilis subsp. subtilis str. 168	Bacillus	Bacillaceae	Bacillales	Bacilli	Firmicutes	Unknown KINGDOM	Bacteria	Bacillus subtilis subsp. subtilis	HG3594105;	0	0	0	5.999e-05	0	7.575e-05	0	0	0	3.151e-05	0	0	0	5.636e-05	0	2.863e-05	3.895e-05	0	2.796e-05	2.929e-05	2.735e-05	0	0	3.099e-05
Meta-Protein 35163	BLAST_MUTS_LACBA DNA mismatch repair protein MutS OS=Lactobacillus brevis (strain ATCC 367 / JCM 1170) GN=mutS PE=3 SV=1_Q03R33	ATP-binding;Complete proteome;DNA damage;DNA repair;DNA-binding;Nucleotide-binding;Reference proteome;	;	K03555;	UniRef50_Q81A25	UniRef90_Q81A25	UniRef100_A7GR99	Bacillus cytotoxicus	Bacillus	Bacillaceae	Bacillales	Bacilli	Firmicutes	Unknown KINGDOM	Bacteria	Bacillus cytotoxicus NVH 391-98	HG5123146;	0	2.411e-05	0	0	0	0	0	0	0	0	3.143e-05	6.901e-05	0	0	0	0	3.895e-05	0	2.796e-05	0	0	0	0	0
Meta-Protein 33839	MNMG_ACIAC tRNA uridine 5-carboxymethylaminomethyl modification enzyme MnmG OS=Acidovorax citrulli (strain AAC00-1) GN=mnmG PE=3 SV=1	Complete proteome;Cytoplasm;FAD;Flavoprotein;NAD;Reference proteome;tRNA processing;	;	K03495;	UniRef50_A7ZTV2	UniRef90_A1W207	UniRef100_A1TI78	Acidovorax citrulli	Acidovorax	Comamonadaceae	Burkholderiales	Betaproteobacteria	Proteobacteria	Unknown KINGDOM	Bacteria	Acidovorax citrulli AAC00-1	A1TI78;	0	2.411e-05	0	0	3.419e-05	0	0	0	0	0	0	6.901e-05	0	0	0	0	7.79e-05	0	5.591e-05	5.858e-05	0	4.943e-05	0	3.099e-05
Meta-Protein 12326	BLAST_G3P_STREQ Glyceraldehyde-3-phosphate dehydrogenase OS=Streptococcus dysgalactiae subsp. equisimilis GN=gap PE=1 SV=2_Q59906	Cytoplasm;Direct protein sequencing;Glycolysis;NAD;Nucleotide-binding;Oxidoreductase;	1.2.1.12;	;	UniRef50_P0C0G6	UniRef90_Q59906	UniRef100_Q59906	Streptococcus dysgalactiae	Streptococcus	Streptococcaceae	Lactobacillales	Bacilli	Firmicutes	Unknown KINGDOM	Bacteria	Streptococcus dysgalactiae subsp. equisimilis	HG0773647;	2.564e-05	0	0	5.999e-05	0	0	0	0	0	0	0	0	5.162e-05	0	0	0	0	0	0	0	0	0	0.0001465	0
Meta-Protein 289	BLAST_Y988_STRMU Uncharacterized protein SMU_988 OS=Streptococcus mutans serotype c (strain ATCC 700610 / UA159) GN=SMU_988 PE=3 SV=2_P34001	ATP-binding;Cell membrane;Coiled coil;Complete proteome;Cytoplasm;DNA-binding;Membrane;Nucleotide-binding;Reference proteome;Repeat;Transferase;Transmembrane;Transmembrane helix;	;	K03529;K06131;	EMPTY	EMPTY	EMPTY	Unknown SPECIES	Unknown GENUS	Unknown FAMILY	Unknown ORDER	Unknown CLASS	Unknown PHYLUM	Unknown KINGDOM	Bacteria	Unknown SUBSPECIES	HG4726133;HG5466175;	2.564e-05	2.411e-05	0	0	3.419e-05	0	0	0	2.636e-05	0	3.143e-05	0	0	0	2.475e-05	2.863e-05	7.79e-05	2.904e-05	0	2.929e-05	2.735e-05	2.471e-05	2.442e-05	3.099e-05
Meta-Protein 34344	BLAST_TUAG_BACSU Putative teichuronic acid biosynthesis glycosyltransferase TuaG OS=Bacillus subtilis (strain 168) GN=tuaG PE=2 SV=1_O32268	Complete proteome;Glycosyltransferase;Lipopolysaccharide biosynthesis;Reference proteome;Transferase;	2.4.1.44;	K03278;	UniRef50_P19816	UniRef90_P19816	UniRef100_P19816	Salmonella enterica subsp. enterica serovar Typhimurium str. LT2	Salmonella	Enterobacteriaceae	Enterobacteriales	Gammaproteobacteria	Proteobacteria	Unknown KINGDOM	Bacteria	Salmonella enterica subsp. enterica	HG5147573;	0	4.822e-05	0	2.999e-05	0	3.787e-05	0	0	0	0	0	0	0	0	2.475e-05	0	0	5.809e-05	2.796e-05	2.929e-05	5.47e-05	2.471e-05	2.442e-05	0
Meta-Protein 82322	BLAST_DAPE_HELPS Succinyl-diaminopimelate desuccinylase OS=Helicobacter pylori (strain Shi470) GN=dapE PE=3 SV=1_B2US41	Complete proteome;Dipeptidase;Hydrolase;Metal-binding;Metalloprotease;Protease;Reference proteome;Zinc;	3.4.13.-;	K01439;	UniRef50_O34944	UniRef90_O34944	UniRef100_O34944	Bacillus subtilis subsp. subtilis str. 168	Bacillus	Bacillaceae	Bacillales	Bacilli	Firmicutes	Unknown KINGDOM	Bacteria	Bacillus subtilis subsp. subtilis	HG4923567;	0	0	0	0	0	0	0	0	0	0	0	0	0	0	0	0	0	0	0	0	0	0	0	0
Meta-Protein 12616	BLAST_RL17_PEPD6 50S ribosomal protein L17 OS=Peptoclostridium difficile (strain 630) GN=rplQ PE=3 SV=1_Q18CI8	Complete proteome;Reference proteome;Ribonucleoprotein;Ribosomal protein;	;	K02879;	UniRef50_Q9RSJ5	UniRef90_Q18CI8	UniRef100_Q18CI8	[Clostridium] difficile	Unknown GENUS	Peptostreptococcaceae	Clostridiales	Clostridia	Firmicutes	Unknown KINGDOM	Bacteria	Clostridium difficile 630	HG1300668;	7.692e-05	0	0	5.999e-05	3.419e-05	0	0	0	0	0	0	0	0	0	0	0	0	0	0	5.858e-05	0	0	0	3.099e-05
Meta-Protein 53522	BLAST_ENO2_LACGA Enolase 2 OS=Lactobacillus gasseri (strain ATCC 33323 / DSM 20243 / JCM 1131 / NCIMB 11718 / AM63) GN=eno2 PE=1 SV=1_Q042F4	3D-structure;Acetylation;Complete proteome;Cytoplasm;Cytoskeleton;Direct protein sequencing;Glycolysis;Lyase;Magnesium;Metal-binding;Phosphoprotein;Reference proteome;Secreted;Sporulation;Virulence;	4.2.1.11;	;K01689;	EMPTY	EMPTY	EMPTY	Unknown SPECIES	Unknown GENUS	Unknown FAMILY	Unknown ORDER	Unknown CLASS	Unknown PHYLUM	Unknown KINGDOM	Bacteria	Unknown SUBSPECIES	HG4793730;	0	0	0	0	0	0	0	0	0	0	0	0	0	0	0	0	0	0	0	0	0	0	0.00036624	0
Meta-Protein 31185	BLAST_CWHA_ACHLY N-acetylmuramoyl-L-alanine amidase A OS=Achromobacter lyticus GN=cwhA PE=1 SV=1_P81717	Antibiotic;Antimicrobial;Cell wall biogenesis/degradation;Direct protein sequencing;Disulfide bond;Hydrolase;Secreted;	3.5.1.28;	;	UniRef50_P81717	UniRef90_P81717	UniRef100_P81717	Achromobacter lyticus	Achromobacter	Alcaligenaceae	Burkholderiales	Betaproteobacteria	Proteobacteria	Unknown KINGDOM	Bacteria	Unknown SUBSPECIES	HG3895509;	0	0	0	0	0	0	0	2.65e-05	0	0	9.429e-05	0	0	0	0	0	0	0	0	0	0	0	0	0
Meta-Protein 40108	BLAST_NRDD_HAEIN Anaerobic ribonucleoside-triphosphate reductase OS=Haemophilus influenzae (strain ATCC 51907 / DSM 11121 / KW20 / Rd) GN=nrdD PE=3 SV=1_P43752	ATP-binding;Complete proteome;Metal-binding;Nucleotide-binding;Organic radical;Oxidoreductase;Reference proteome;Zinc;	1.1.98.6;	K21636;	UniRef50_P28903	UniRef90_P43752	UniRef100_P43752	Haemophilus influenzae	Haemophilus	Pasteurellaceae	Pasteurellales	Gammaproteobacteria	Proteobacteria	Unknown KINGDOM	Bacteria	Haemophilus influenzae Rd KW20	HG2924027;	0	0	0	2.999e-05	0	0.00011362	0	0	2.636e-05	0	3.143e-05	0	0	2.818e-05	0	2.863e-05	0	0	2.796e-05	2.929e-05	5.47e-05	0	2.442e-05	3.099e-05
Meta-Protein 29635	BLAST_ACKA_PSELT Acetate kinase OS=Pseudothermotoga lettingae (strain ATCC BAA-301 / DSM 14385 / NBRC 107922 / TMO) GN=ackA PE=3 SV=1_A8F3X9	ATP-binding;Complete proteome;Cytoplasm;Kinase;Magnesium;Metal-binding;Nucleotide-binding;Reference proteome;Transferase;	2.7.2.1;	K00925;	UniRef50_Q9WYB1	UniRef90_A9KNV3	UniRef100_A9KNV3	Clostridium phytofermentans	Clostridium	Clostridiaceae	Clostridiales	Clostridia	Firmicutes	Unknown KINGDOM	Bacteria	Clostridium phytofermentans ISDg	HG2793504;	0	0	0	0	3.419e-05	0	0	0.00034446	0	3.151e-05	0	0	0	0	0	0	7.79e-05	0	0	2.929e-05	2.735e-05	0	0	0
Meta-Protein 69024	BLAST_SUSD_BACO1 SusD-like protein BACOVA_02651 OS=Bacteroides ovatus (strain ATCC 8483 / DSM 1896 / JCM 5824 / NCTC 11153) GN=BACOVA_02651 PE=1 SV=1_A7LXT5	3D-structure;Carbohydrate metabolism;Cell outer membrane;Complete proteome;Lipoprotein;Membrane;Palmitate;Signal;	;	;	UniRef50_A7LXT5	UniRef90_A7LXT5	UniRef100_A7LXT5	Bacteroides ovatus	Bacteroides	Bacteroidaceae	Bacteroidales	Bacteroidia	Bacteroidetes	Unknown KINGDOM	Bacteria	Bacteroides ovatus ATCC 8483	HG5043295;	0	0	0	0	0	0	0	0	0	0	0	0	0	0	4.949e-05	0	0	0	0	0	0	0	0	0
Meta-Protein 25512	BLAST_DAPA_LACP7 4-hydroxy-tetrahydrodipicolinate synthase OS=Lachnoclostridium phytofermentans (strain ATCC 700394 / DSM 18823 / ISDg) GN=dapA PE=3 SV=1_A9KHY6	Amino-acid biosynthesis;Complete proteome;Cytoplasm;Diaminopimelate biosynthesis;Lyase;Lysine biosynthesis;Reference proteome;Schiff base;	4.3.3.7;	K01714;	UniRef50_B9MRD1	UniRef90_A9KHY6	UniRef100_A9KHY6	Clostridium phytofermentans	Clostridium	Clostridiaceae	Clostridiales	Clostridia	Firmicutes	Unknown KINGDOM	Bacteria	Clostridium phytofermentans ISDg	HG3889858;	0	0	0	0	0	0	0	0	0	0	6.286e-05	0	2.581e-05	0	0	8.59e-05	0	0	0	0	0	4.943e-05	0	0.00012396
Meta-Protein 18238	BLAST_RRBR1_CLOAB Reverse rubrerythrin-1 OS=Clostridium acetobutylicum (strain ATCC 824 / DSM 792 / JCM 1419 / LMG 5710 / VKM B-1787) GN=rbr3A PE=1 SV=1_Q97D82	Complete proteome;Detoxification;Direct protein sequencing;Electron transport;Iron;Metal-binding;NAD;Oxidoreductase;Peroxidase;Reference proteome;Stress response;Transport;	1.11.1.1;	;	UniRef50_Q97D83	UniRef90_Q97D83	UniRef100_Q97D82	Clostridium acetobutylicum	Clostridium	Clostridiaceae	Clostridiales	Clostridia	Firmicutes	Unknown KINGDOM	Bacteria	Clostridium acetobutylicum ATCC 824	HG1522755;	7.692e-05	0	2.292e-05	2.999e-05	0	0	0	0	0	3.151e-05	0	0	0	0	0	0	0	0.00014521	0	0	0	0	0	0
Meta-Protein 45811	BLAST_RL9_LACP7 50S ribosomal protein L9 OS=Lachnoclostridium phytofermentans (strain ATCC 700394 / DSM 18823 / ISDg) GN=rplI PE=3 SV=1_A9KKB3	Complete proteome;RNA-binding;Reference proteome;Ribonucleoprotein;Ribosomal protein;rRNA-binding;	;	K02939;	UniRef50_B8D1C5	UniRef90_A9KKB3	UniRef100_A9KKB3	Clostridium phytofermentans	Clostridium	Clostridiaceae	Clostridiales	Clostridia	Firmicutes	Unknown KINGDOM	Bacteria	Clostridium phytofermentans ISDg	HG1849654;	0	0	0	0	0	0	0	0	0	0	0	0	0	0	2.475e-05	0	0	0	0	0	0	0	4.883e-05	0
Meta-Protein 63918	BLAST_RS15_LACP7 30S ribosomal protein S15 OS=Lachnoclostridium phytofermentans (strain ATCC 700394 / DSM 18823 / ISDg) GN=rpsO PE=3 SV=1_A9KNL0	Complete proteome;RNA-binding;Reference proteome;Ribonucleoprotein;Ribosomal protein;rRNA-binding;	;	K02956;	UniRef50_Q6NCN7	UniRef90_A9KNL0	UniRef100_A9KNL0	Clostridium phytofermentans	Clostridium	Clostridiaceae	Clostridiales	Clostridia	Firmicutes	Unknown KINGDOM	Bacteria	Clostridium phytofermentans ISDg	HG1076929;	0	0	2.292e-05	0	0	0	0	0	0	3.151e-05	0	0	0	0	2.475e-05	0	7.79e-05	0	0	0	0	0.00012357	0	0.00012396
Meta-Protein 64613	BLAST_RL3_EUBE2 50S ribosomal protein L3 OS=Eubacterium eligens (strain ATCC 27750 / VPI C15-48) GN=rplC PE=3 SV=1_C4Z2T0	Complete proteome;RNA-binding;Reference proteome;Ribonucleoprotein;Ribosomal protein;rRNA-binding;	;	K02906;	UniRef50_P42920	UniRef90_A9KJJ4	UniRef100_A9KJJ4	Clostridium phytofermentans	Clostridium	Clostridiaceae	Clostridiales	Clostridia	Firmicutes	Unknown KINGDOM	Bacteria	Clostridium phytofermentans ISDg	HG3408495;	0	0	0	0	0	0	0	0	2.636e-05	0	0	0	0	0	2.475e-05	0	0.00011685	0	5.591e-05	2.929e-05	0	2.471e-05	0	3.099e-05
Meta-Protein 58905	BLAST_RL23_EUBE2 50S ribosomal protein L23 OS=Eubacterium eligens (strain ATCC 27750 / VPI C15-48) GN=rplW PE=3 SV=1_C4Z2T2	Complete proteome;RNA-binding;Reference proteome;Ribonucleoprotein;Ribosomal protein;rRNA-binding;	;	K02892;	UniRef50_B8I7Y1	UniRef90_C4Z2T2	UniRef100_C4Z2T2	Eubacterium eligens	Eubacterium	Eubacteriaceae	Clostridiales	Clostridia	Firmicutes	Unknown KINGDOM	Bacteria	Eubacterium eligens ATCC 27750	HG1077449;	0	0	4.584e-05	0	0	0	0	0	0.00029	0	0	0	0	0	0	0	0	0	0	0	0.00016409	0	0	0
Meta-Protein 116207	BLAST_FEPA_ECOLI Ferrienterobactin receptor OS=Escherichia coli (strain K12) GN=fepA PE=1 SV=2_P05825	Carbohydrate metabolism;Cell outer membrane;Complete proteome;Membrane;Receptor;Reference proteome;Signal;TonB box;Transmembrane;Transmembrane beta strand;Transport;	;	K21573;	UniRef50_Q8A1G1	UniRef90_Q8A1G1	UniRef100_Q8A1G1	Bacteroides thetaiotaomicron	Bacteroides	Bacteroidaceae	Bacteroidales	Bacteroidia	Bacteroidetes	Unknown KINGDOM	Bacteria	Bacteroides thetaiotaomicron VPI-5482	HG5549755;	0	0	0	0	0	0	0	0	0	0	0	0	0	0	0	0.00060129	0	0	0	0	0	0	0	0
Meta-Protein 6106	BLAST_DHE2_BACFR NAD-specific glutamate dehydrogenase OS=Bacteroides fragilis (strain YCH46) GN=gdhB PE=2 SV=2_P94316	3D-structure;Complete proteome;Direct protein sequencing;Hydrolase;Magnesium;Metal-binding;NAD;NADP;Oxidoreductase;Reference proteome;	1.4.1.2;1.4.1.3;1.4.1.4;3.1.3.-;3.1.3.104;	;K00262;K21063;	UniRef50_Q8A947	UniRef90_Q8A947	UniRef100_Q8A947	Unknown SPECIES	Unknown GENUS	Unknown FAMILY	Unknown ORDER	Unknown CLASS	Unknown PHYLUM	Unknown KINGDOM	Bacteria	Unknown SUBSPECIES	HG4852328;HG2811658;	0	0	0	0	0	0	0	0	0	3.151e-05	0	0	0	0	0	0	0	0	0	2.929e-05	0	0	0	0
Meta-Protein 37295	BLAST_CNA_STAAU Collagen adhesin OS=Staphylococcus aureus GN=cna PE=1 SV=1_Q53654	3D-structure;Cell wall;Isopeptide bond;Peptidoglycan-anchor;Repeat;Secreted;Signal;	;	;	UniRef50_Q53654	UniRef90_Q53654	UniRef100_Q53654	Staphylococcus aureus	Staphylococcus	Staphylococcaceae	Bacillales	Bacilli	Firmicutes	Unknown KINGDOM	Bacteria	Unknown SUBSPECIES	HG5601817;	0	2.411e-05	0	0	3.419e-05	0	0	0	2.636e-05	0	6.286e-05	0	0	0	2.475e-05	0	0	2.904e-05	0	5.858e-05	2.735e-05	2.471e-05	4.883e-05	0
Meta-Protein 41476	BLAST_DTX43_ARATH Protein DETOXIFICATION 43 OS=Arabidopsis thaliana GN=DTX43 PE=1 SV=1_Q9SFB0	Antibiotic resistance;Cell membrane;Complete proteome;Membrane;Reference proteome;Transmembrane;Transmembrane helix;Transport;	;	;	UniRef50_Q4L8N9	UniRef90_Q4L8N9	UniRef100_Q4L8N9	Staphylococcus haemolyticus	Staphylococcus	Staphylococcaceae	Bacillales	Bacilli	Firmicutes	Unknown KINGDOM	Bacteria	Staphylococcus haemolyticus JCSC1435	HG4895565;	0	0	4.584e-05	0	3.419e-05	0	0	0	2.636e-05	3.151e-05	0	0	0	2.818e-05	2.475e-05	0	0	0	0	0	0	0	4.883e-05	3.099e-05
Meta-Protein 57142	BLAST_G6PI_LACP7 Glucose-6-phosphate isomerase OS=Lachnoclostridium phytofermentans (strain ATCC 700394 / DSM 18823 / ISDg) GN=pgi PE=3 SV=1_A9KHD9	3D-structure;Complete proteome;Cytoplasm;Direct protein sequencing;Gluconeogenesis;Glycolysis;Isomerase;Phosphoprotein;Reference proteome;	5.3.1.9;	;K01810;	EMPTY	EMPTY	EMPTY	Unknown SPECIES	Unknown GENUS	Unknown FAMILY	Unknown ORDER	Unknown CLASS	Unknown PHYLUM	Unknown KINGDOM	Bacteria	Unknown SUBSPECIES	HG4904604;	0	0	0	0	3.419e-05	7.575e-05	0	0	0	0	3.143e-05	0	0	0	0	0	0.00011685	2.904e-05	0	0	5.47e-05	0	0	0
Meta-Protein 26890	BLAST_FLGG_BACSU Flagellar basal-body rod protein FlgG OS=Bacillus subtilis (strain 168) GN=flgG PE=3 SV=2_P23446	Bacterial flagellum;Complete proteome;Reference proteome;	;	K02390;	UniRef50_P23446	UniRef90_P23446	UniRef100_P23446	Bacillus subtilis subsp. subtilis str. 168	Bacillus	Bacillaceae	Bacillales	Bacilli	Firmicutes	Unknown KINGDOM	Bacteria	Bacillus subtilis subsp. subtilis	HG5243454;	0	0	0	0	0	0	0	0	0	0	6.286e-05	0	2.581e-05	0	2.475e-05	0	3.895e-05	0	0	0	0	2.471e-05	0	0.00021693
Meta-Protein 25009	BLAST_MBTB_MYCBO Phenyloxazoline synthase MbtB OS=Mycobacterium bovis (strain ATCC BAA-935 / AF2122/97) GN=mbtB PE=3 SV=1_Q7TYQ4	Activator;DNA-binding;Ion transport;Iron;Iron transport;Ligase;Plasmid;Transcription;Transcription regulation;Transport;	;	;	UniRef50_Q6W4T3	UniRef90_Q6W4T3	UniRef100_P0DJH0	Vibrio anguillarum	Vibrio	Vibrionaceae	Vibrionales	Gammaproteobacteria	Proteobacteria	Unknown KINGDOM	Bacteria	Unknown SUBSPECIES	HG2525167;	0	0	2.292e-05	0	0	0	0	2.65e-05	0	3.151e-05	0	0	0.00010323	5.636e-05	0	2.863e-05	0	0	0	0	0	0	0	0
Meta-Protein 56552	BLAST_PSTB2_MYCBO Phosphate import ATP-binding protein PstB 2 OS=Mycobacterium bovis (strain ATCC BAA-935 / AF2122/97) GN=pstB2 PE=3 SV=2_Q7U0Z9	ATP-binding;Cell membrane;Complete proteome;Hydrolase;Membrane;Nucleotide-binding;Reference proteome;Transport;	3.6.3.-;	K16787;	UniRef50_Q04EY4	UniRef90_Q04EY4	UniRef100_Q04EY4	Oenococcus oeni	Oenococcus	Leuconostocaceae	Lactobacillales	Bacilli	Firmicutes	Unknown KINGDOM	Bacteria	Oenococcus oeni PSU-1	HG2497522;	0	0	0	5.999e-05	0	0	0	0	2.636e-05	3.151e-05	3.143e-05	0	0	0	0	0.00014316	0	0	0	0	8.205e-05	0	0	0
Meta-Protein 38231	BLAST_TPIS_BACFN Triosephosphate isomerase OS=Bacteroides fragilis (strain ATCC 25285 / DSM 2151 / JCM 11019 / NCTC 9343) GN=tpiA PE=3 SV=1_Q5L923	Complete proteome;Cytoplasm;Gluconeogenesis;Glycolysis;Isomerase;Pentose shunt;Reference proteome;	5.3.1.1;	K01803;	UniRef50_Q8A0U2	UniRef90_Q8A0U2	UniRef100_Q5L923	Bacteroides fragilis	Bacteroides	Bacteroidaceae	Bacteroidales	Bacteroidia	Bacteroidetes	Unknown KINGDOM	Bacteria	Unknown SUBSPECIES	HG3220002;	0	2.411e-05	4.584e-05	0	0	0	2.754e-05	0	0	0	0	0	0	0	0	2.863e-05	0	0	0	0	0	0	0	9.297e-05
Meta-Protein 13132	BLAST_RL7_PORGI 50S ribosomal protein L7/L12 OS=Porphyromonas gingivalis (strain ATCC BAA-308 / W83) GN=rplL PE=3 SV=1_Q7MX28	Complete proteome;Reference proteome;Ribonucleoprotein;Ribosomal protein;	;	K02935;	UniRef50_Q8A468	UniRef90_Q8A468	UniRef100_A6KYK4	Bacteroides vulgatus	Bacteroides	Bacteroidaceae	Bacteroidales	Bacteroidia	Bacteroidetes	Unknown KINGDOM	Bacteria	Bacteroides vulgatus ATCC 8482	HG1545894;	2.564e-05	4.822e-05	4.584e-05	0	0	0	0	0	2.636e-05	0	0	0	2.581e-05	0	0	0	0	0	0	0	0	4.943e-05	0	3.099e-05
Meta-Protein 18173	ENO_PROMP Enolase OS=Prochlorococcus marinus subsp. pastoris (strain CCMP1986 / NIES-2087 / MED4) GN=eno PE=3 SV=1	Complete proteome;Cytoplasm;Glycolysis;Lyase;Magnesium;Metal-binding;Reference proteome;Secreted;	4.2.1.11;	K01689;	UniRef50_B7GTK2	UniRef90_Q7V377	UniRef100_Q7V377	Prochlorococcus marinus subsp. pastoris str. CCMP1986	Prochlorococcus	Prochlorococcaceae	Prochlorales	Unknown CLASS	Cyanobacteria	Unknown KINGDOM	Bacteria	Prochlorococcus marinus subsp. pastoris	Q7V377;	5.128e-05	0	0	2.999e-05	0	0	0	0	2.636e-05	0	0	0	2.581e-05	0	0	0	0	0	0	2.929e-05	0	0	0	0
Meta-Protein 50742	BLAST_TPIS_LACJO Triosephosphate isomerase OS=Lactobacillus johnsonii (strain CNCM I-12250 / La1 / NCC 533) GN=tpiA PE=3 SV=1_Q74K79	Complete proteome;Cytoplasm;Gluconeogenesis;Glycolysis;Isomerase;Pentose shunt;Reference proteome;	5.3.1.1;	K01803;	UniRef50_P50918	UniRef90_Q5FL49	EMPTY	Unknown SPECIES	Lactobacillus	Lactobacillaceae	Lactobacillales	Bacilli	Firmicutes	Unknown KINGDOM	Bacteria	Unknown SUBSPECIES	HG3407838;	0	0	0	0	0	0	0	0	0	0	0	0	0	0	0	0	0	0	0	0.00014645	0	0	0.00039065	0
Meta-Protein 43645	BLAST_Y3105_BACHK Putative ABC transporter ATP-binding protein BT9727_3105 OS=Bacillus thuringiensis subsp. konkukian (strain 97-27) GN=BT9727_3105 PE=3 SV=1_Q6HG98	ATP-binding;Cell membrane;Complete proteome;Hydrolase;Membrane;Nucleotide-binding;Repeat;Transport;	3.6.3.-;	K16786;K16787;	UniRef50_Q81N53	UniRef90_Q81N53	UniRef100_Q6HG98	Bacillus thuringiensis serovar konkukian str. 97-27	Bacillus	Bacillaceae	Bacillales	Bacilli	Firmicutes	Unknown KINGDOM	Bacteria	Bacillus thuringiensis serovar konkukian	HG5096628;	0	0	0	5.999e-05	0	0	0	0	2.636e-05	3.151e-05	3.143e-05	0	0	2.818e-05	0	0.00011453	0	0	0	0	8.205e-05	0	0	0
Meta-Protein 66224	BLAST_RL24_AGARV 50S ribosomal protein L24 OS=Agathobacter rectalis (strain ATCC 33656 / DSM 3377 / JCM 17463 / KCTC 5835 / VPI 0990) GN=rplX PE=3 SV=1_C4ZBT0	Complete proteome;RNA-binding;Reference proteome;Ribonucleoprotein;Ribosomal protein;rRNA-binding;	;	K02895;	UniRef50_B0U5L0	UniRef90_C4ZBT0	UniRef100_C4ZBT0	Eubacterium rectale	Eubacterium	Eubacteriaceae	Clostridiales	Clostridia	Firmicutes	Unknown KINGDOM	Bacteria	Eubacterium rectale ATCC 33656	HG1299648;	0	0	0	0	0	0	0	0	0.00010545	0	0	0	0	0	0.00012373	2.863e-05	0	0.00011617	0	0	0.00016409	0	0	0
Meta-Protein 27637	BLAST_YAHB_ECOLI Uncharacterized HTH-type transcriptional regulator YahB OS=Escherichia coli (strain K12) GN=yahB PE=1 SV=1_P77700	3D-structure;Activator;Complete proteome;Cytoplasm;DNA-binding;Reference proteome;Repressor;Transcription;Transcription regulation;	;	K11921;	UniRef50_P27111	UniRef90_P27111	UniRef100_P27111	Escherichia coli	Escherichia	Enterobacteriaceae	Enterobacteriales	Gammaproteobacteria	Proteobacteria	Unknown KINGDOM	Bacteria	Escherichia coli K-12	HG4046696;	0	0	0	2.999e-05	3.419e-05	3.787e-05	2.754e-05	0	0	0	3.143e-05	3.45e-05	0	0	0	8.59e-05	0	0	0	0	2.735e-05	0	0	0
Meta-Protein 1172	BLAST_GGR_PICTO Digeranylgeranylglycerophospholipid reductase OS=Picrophilus torridus (strain ATCC 700027 / DSM 9790 / JCM 10055 / NBRC 100828) GN=PTO0896 PE=3 SV=1_Q6L0M1	Complete proteome;Cytoplasm;Direct protein sequencing;Disulfide bond;FAD;Flavoprotein;NADP;Oxidoreductase;Redox-active center;Reference proteome;Stress response;	1.8.1.9;	;K00384;	EMPTY	EMPTY	EMPTY	Unknown SPECIES	Unknown GENUS	Unknown FAMILY	Unknown ORDER	Unknown CLASS	Firmicutes	Unknown KINGDOM	Bacteria	Unknown SUBSPECIES	HG4080564;HG3445547;	0	0	0	0	0	0	0	0	0	0.00015757	0	0	5.162e-05	0	0	0	0	0	0	2.929e-05	2.735e-05	0	0	3.099e-05
Meta-Protein 36315	BLAST_GATY_KLEP7 D-tagatose-1,6-bisphosphate aldolase subunit GatY OS=Klebsiella pneumoniae subsp. pneumoniae (strain ATCC 700721 / MGH 78578) GN=gatY PE=3 SV=1_A6TEF4	Complete proteome;Lyase;Metal-binding;Phosphoprotein;Reference proteome;Zinc;	4.1.2.29;	K03339;	UniRef50_P13243	UniRef90_Q9KAH3	UniRef100_Q9KAH3	Bacillus halodurans	Bacillus	Bacillaceae	Bacillales	Bacilli	Firmicutes	Unknown KINGDOM	Bacteria	Bacillus halodurans C-125	HG3702165;	0	2.411e-05	0	2.999e-05	0	0	0	0	5.273e-05	3.151e-05	6.286e-05	0	0	0	0	5.727e-05	0	5.809e-05	2.796e-05	5.858e-05	2.735e-05	2.471e-05	0	0
Meta-Protein 23525	BLAST_RL25_NOSS1 50S ribosomal protein L25 OS=Nostoc sp. (strain PCC 7120 / SAG 25.82 / UTEX 2576) GN=rplY PE=3 SV=1_Q8YMY9	Complete proteome;RNA-binding;Reference proteome;Ribonucleoprotein;Ribosomal protein;rRNA-binding;	;	K02897;	UniRef50_Q8R8L3	UniRef90_B0K775	UniRef100_B0K775	Unknown SPECIES	Thermoanaerobacter	Thermoanaerobacteraceae	Thermoanaerobacterales	Clostridia	Firmicutes	Unknown KINGDOM	Bacteria	Unknown SUBSPECIES	HG2896542;	0	2.411e-05	0	2.999e-05	0	0	0	0	0	3.151e-05	0	0	5.162e-05	2.818e-05	4.949e-05	0	0	5.809e-05	5.591e-05	0	2.735e-05	0	0	3.099e-05
Meta-Protein 63906	BLAST_CARE_ACEWD Caffeyl-CoA reductase-Etf complex subunit CarE OS=Acetobacterium woodii (strain ATCC 29683 / DSM 1030 / JCM 2381 / KCTC 1655 / WB1) GN=carE PE=1 SV=1_H6LGM8	Electron transport;FAD;Flavoprotein;Transport;	;	;	UniRef50_P53578	UniRef90_P53578	UniRef100_P53578	Clostridium saccharobutylicum	Clostridium	Clostridiaceae	Clostridiales	Clostridia	Firmicutes	Unknown KINGDOM	Bacteria	Unknown SUBSPECIES	HG4297397;	0	0	6.876e-05	0	0	0	0	0	0	0.00034666	0	0	0	0	0	0	0	0	0	0	0	7.414e-05	0	0
Meta-Protein 95004	BLAST_ENO_BIFAA Enolase OS=Bifidobacterium adolescentis (strain ATCC 15703 / DSM 20083 / NCTC 11814 / E194a) GN=eno PE=3 SV=1_A1A143	Complete proteome;Cytoplasm;Glycolysis;Lyase;Magnesium;Metal-binding;Reference proteome;Secreted;	4.2.1.11;	K01689;	EMPTY	EMPTY	EMPTY	Unknown SPECIES	Unknown GENUS	Unknown FAMILY	Unknown ORDER	Unknown CLASS	Unknown PHYLUM	Unknown KINGDOM	Bacteria	Unknown SUBSPECIES	HG4792246;	0	0	0	0	0	0	0	0	0	0	0	6.901e-05	0	0	0	0	0	0	0	5.858e-05	0	0	0	0
Meta-Protein 13154	BLAST_RL2_BORBP 50S ribosomal protein L2 OS=Borreliella bavariensis (strain ATCC BAA-2496 / DSM 23469 / PBi) GN=rplB PE=3 SV=1_Q661D9	Complete proteome;RNA-binding;Reference proteome;Ribonucleoprotein;Ribosomal protein;rRNA-binding;	;	K02886;	UniRef50_Q9AMK8	UniRef90_Q2RFQ0	UniRef100_Q2RFQ0	Moorella thermoacetica	Moorella	Thermoanaerobacteraceae	Thermoanaerobacterales	Clostridia	Firmicutes	Unknown KINGDOM	Bacteria	Moorella thermoacetica ATCC 39073	HG3706513;	2.564e-05	0	0	0	0	0	0	0	0	0	0	0	2.581e-05	0	0	0	0	0	0	0	0	0	0	0
Meta-Protein 51852	DEOC_MYCPE Deoxyribose-phosphate aldolase OS=Mycoplasma penetrans (strain HF-2) GN=deoC PE=3 SV=1	Complete proteome;Cytoplasm;Lyase;Reference proteome;Schiff base;	4.1.2.4;	K01619;	UniRef50_Q98QP7	UniRef90_Q8EWT4	UniRef100_Q8EWT4	Mycoplasma penetrans	Mycoplasma	Mycoplasmataceae	Mycoplasmatales	Mollicutes	Tenericutes	Unknown KINGDOM	Bacteria	Mycoplasma penetrans HF-2	Q8EWT4;	0	0	4.584e-05	0	0	0	0	0	0	0	0	0	0	0	0	0	0	0	0	0	0	0	7.325e-05	0
Meta-Protein 62515	ENO_AZOPC Enolase OS=Azobacteroides pseudotrichonymphae genomovar. CFP2 GN=eno PE=3 SV=1	Complete proteome;Cytoplasm;Glycolysis;Lyase;Magnesium;Metal-binding;Reference proteome;Secreted;	4.2.1.11;	K01689;	UniRef50_P42848	UniRef90_B6YQN5	UniRef100_B6YQN5	Candidatus Azobacteroides pseudotrichonymphae	Candidatus Azobacteroides	Unknown FAMILY	Bacteroidales	Bacteroidia	Bacteroidetes	Unknown KINGDOM	Bacteria	Candidatus Azobacteroides pseudotrichonymphae genomovar. CFP2	B6YQN5;	0	0	6.876e-05	0	0	0	0	0	0	0	0	0	0	0	0	0	0	0	0	0	0	0	0	0
Meta-Protein 157246	BLAST_PFEA_PSEAE Ferric enterobactin receptor OS=Pseudomonas aeruginosa (strain ATCC 15692 / DSM 22644 / CIP 104116 / JCM 14847 / LMG 12228 / 1C / PRS 101 / PAO1) GN=pfeA PE=2 SV=1_Q05098	3D-structure;Cell outer membrane;Complete proteome;Direct protein sequencing;Ion transport;Iron;Iron transport;Membrane;Receptor;Reference proteome;Signal;TonB box;Transmembrane;Transmembrane beta strand;Transport;	;	K16089;	UniRef50_P17315	UniRef90_P17315	UniRef100_P17315	Escherichia coli	Escherichia	Enterobacteriaceae	Enterobacteriales	Gammaproteobacteria	Proteobacteria	Unknown KINGDOM	Bacteria	Escherichia coli K-12	HG5328006;	0	0	0	0	0	0	0	0	0	0	0	0	0	0	0	0	0	0	0	0	0	0	0	0
Meta-Protein 34848	BLAST_DLTD_BACSU Protein DltD OS=Bacillus subtilis (strain 168) GN=dltD PE=3 SV=1_P39578	Cell membrane;Complete proteome;Membrane;Reference proteome;Signal-anchor;Transmembrane;Transmembrane helix;	;	K03740;	UniRef50_P39578	UniRef90_P39578	UniRef100_P39578	Bacillus subtilis subsp. subtilis str. 168	Bacillus	Bacillaceae	Bacillales	Bacilli	Firmicutes	Unknown KINGDOM	Bacteria	Bacillus subtilis subsp. subtilis	HG4756109;	0	2.411e-05	0	0	0	0	0	0	0	3.151e-05	0	0	0	0	0	0	0	0	0	0	0	0	0	3.099e-05
Meta-Protein 978	BLAST_RS7_LACS1 30S ribosomal protein S7 OS=Lactobacillus salivarius (strain UCC118) GN=rpsG PE=3 SV=1_Q1WVA1	Complete proteome;RNA-binding;Reference proteome;Ribonucleoprotein;Ribosomal protein;rRNA-binding;tRNA-binding;	;	K02992;	EMPTY	EMPTY	EMPTY	Unknown SPECIES	Unknown GENUS	Unknown FAMILY	Lactobacillales	Bacilli	Firmicutes	Unknown KINGDOM	Bacteria	Unknown SUBSPECIES	HG2153295;HG1976769;	2.564e-05	0	0	0	0	0	0	0	0	0	0	0	0	0	0	0	0	0	0	0	0	0	2.442e-05	0
Meta-Protein 3036	BLAST_METK_BACTN S-adenosylmethionine synthase OS=Bacteroides thetaiotaomicron (strain ATCC 29148 / DSM 2079 / NCTC 10582 / E50 / VPI-5482) GN=metK PE=3 SV=1_Q8A2T6	ATP-binding;Complete proteome;Cytoplasm;Magnesium;Metal-binding;Nucleotide-binding;One-carbon metabolism;Potassium;Reference proteome;Transferase;	2.5.1.6;	K00789;	EMPTY	EMPTY	EMPTY	Unknown SPECIES	Unknown GENUS	Unknown FAMILY	Unknown ORDER	Unknown CLASS	Bacteroidetes	Unknown KINGDOM	Bacteria	Unknown SUBSPECIES	HG4948964;HG4777845;	0	0	4.584e-05	0	0	0	0	0	0	0	0	0	0	0	4.949e-05	0	0	0	0	0	0	0	4.883e-05	0
Meta-Protein 36734	BLAST_PCKA_SELRU Phosphoenolpyruvate carboxykinase (ATP) OS=Selenomonas ruminantium GN=pckA PE=3 SV=1_O83023	ATP-binding;Cytoplasm;Decarboxylase;Gluconeogenesis;Lyase;Manganese;Metal-binding;Nucleotide-binding;	4.1.1.49;	;	UniRef50_Q8D1X9	UniRef90_O83023	UniRef100_O83023	Selenomonas ruminantium	Selenomonas	Veillonellaceae	Selenomonadales	Negativicutes	Firmicutes	Unknown KINGDOM	Bacteria	Unknown SUBSPECIES	HG2735912;	0	2.411e-05	2.292e-05	0	0	0	2.754e-05	0	0	0	0	3.45e-05	0	0	0	0	0	0	0	5.858e-05	2.735e-05	0	2.442e-05	0
Meta-Protein 63840	BLAST_RS16_BACFR 30S ribosomal protein S16 OS=Bacteroides fragilis (strain YCH46) GN=rpsP PE=3 SV=1_Q64SR3	Complete proteome;Reference proteome;Ribonucleoprotein;Ribosomal protein;	;	K02959;	UniRef50_A6L3Y9	UniRef90_A6L3Y9	UniRef100_A6L3Y9	Bacteroides vulgatus	Bacteroides	Bacteroidaceae	Bacteroidales	Bacteroidia	Bacteroidetes	Unknown KINGDOM	Bacteria	Bacteroides vulgatus ATCC 8482	HG2426025;	0	0	9.168e-05	0	0	0	0	0	0	0	0	0	0	0	9.899e-05	0	0	0	0	0	0	0	0	0
Meta-Protein 55621	BLAST_PAAK_AZOEV Phenylacetate-coenzyme A ligase OS=Azoarcus evansii GN=paaK PE=1 SV=1_Q9L9C1	Ligase;Nucleotide-binding;	6.2.1.30;	K01912;	UniRef50_O33469	UniRef90_O33469	UniRef100_O33469	Pseudomonas putida	Pseudomonas	Pseudomonadaceae	Pseudomonadales	Gammaproteobacteria	Proteobacteria	Unknown KINGDOM	Bacteria	Unknown SUBSPECIES	HG4103005;	0	0	0	0	3.419e-05	3.787e-05	0	5.299e-05	2.636e-05	0	3.143e-05	0	0	0	0	0	0	0	2.796e-05	2.929e-05	0	0	0	0
Meta-Protein 15190	BLAST_RL21_BACCQ 50S ribosomal protein L21 OS=Bacillus cereus (strain Q1) GN=rplU PE=3 SV=1_B9IZ20	Complete proteome;RNA-binding;Reference proteome;Ribonucleoprotein;Ribosomal protein;rRNA-binding;	;	K02888;	UniRef50_Q892N4	UniRef90_B8GQQ1	UniRef100_B8GQQ1	Thioalkalivibrio sulfidophilus	Thioalkalivibrio	Ectothiorhodospiraceae	Chromatiales	Gammaproteobacteria	Proteobacteria	Unknown KINGDOM	Bacteria	Thioalkalivibrio sulfidophilus HL-EbGr7	HG1182229;	2.564e-05	0	0	0	0	0	0	0	0	0	0	0	2.581e-05	0	2.475e-05	0	0	0	0	0	2.735e-05	2.471e-05	0	0
Meta-Protein 20467	BLAST_RL3_CARHZ 50S ribosomal protein L3 OS=Carboxydothermus hydrogenoformans (strain ATCC BAA-161 / DSM 6008 / Z-2901) GN=rplC PE=3 SV=1_Q3A9R6	Complete proteome;RNA-binding;Ribonucleoprotein;Ribosomal protein;rRNA-binding;	;	K02906;	UniRef50_A4XLT0	UniRef90_A4XLT0	UniRef100_B9MKI1	Caldicellulosiruptor bescii	Caldicellulosiruptor	Thermoanaerobacterales Family III. Incertae Sedis	Thermoanaerobacterales	Clostridia	Firmicutes	Unknown KINGDOM	Bacteria	Caldicellulosiruptor bescii DSM 6725	HG2844436;	0	2.411e-05	0	5.999e-05	3.419e-05	0	2.754e-05	5.299e-05	5.273e-05	3.151e-05	3.143e-05	0	2.581e-05	0	0	0	3.895e-05	0	0	0	0	0	0	0
Meta-Protein 616	BLAST_RL21_LACP7 50S ribosomal protein L21 OS=Lachnoclostridium phytofermentans (strain ATCC 700394 / DSM 18823 / ISDg) GN=rplU PE=3 SV=1_A9KMF8	Complete proteome;RNA-binding;Reference proteome;Ribonucleoprotein;Ribosomal protein;rRNA-binding;	;	K02888;	EMPTY	EMPTY	EMPTY	Unknown SPECIES	Unknown GENUS	Unknown FAMILY	Clostridiales	Clostridia	Firmicutes	Unknown KINGDOM	Bacteria	Unknown SUBSPECIES	HG1245156;HG1115185;	2.564e-05	0	2.292e-05	0	0	7.575e-05	0	0	0	0	0	0	2.581e-05	0	4.949e-05	0	0	2.904e-05	0	0	0	2.471e-05	0	0
Meta-Protein 25932	BLAST_FUCI_BACFR L-fucose isomerase OS=Bacteroides fragilis (strain YCH46) GN=fucI PE=3 SV=1_Q64ZS4	3D-structure;Carbohydrate metabolism;Complete proteome;Cytoplasm;Direct protein sequencing;Fucose metabolism;Isomerase;Manganese;Metal-binding;Reference proteome;	5.3.1.25;5.3.1.3;	K01818;	EMPTY	EMPTY	EMPTY	Unknown SPECIES	Unknown GENUS	Unknown FAMILY	Unknown ORDER	Unknown CLASS	Unknown PHYLUM	Unknown KINGDOM	Bacteria	Unknown SUBSPECIES	HG5272431;	0	2.411e-05	6.876e-05	0	0	0	0	0	0	0	0	0	2.581e-05	0	7.424e-05	0	0	0	0	0	0	0	0	0.00015495
Meta-Protein 113436	BLAST_PHK_BIFA0 Probable phosphoketolase OS=Bifidobacterium animalis subsp. lactis (strain AD011) GN=BLA_1483 PE=3 SV=1_B8DUT6	Complete proteome;Direct protein sequencing;Lyase;Plasmid;Reference proteome;Thiamine pyrophosphate;	4.1.2.-;4.1.2.22;4.1.2.9;	;K01621;	EMPTY	EMPTY	EMPTY	Unknown SPECIES	Unknown GENUS	Unknown FAMILY	Unknown ORDER	Unknown CLASS	Unknown PHYLUM	Unknown KINGDOM	Bacteria	Unknown SUBSPECIES	HG5464775;	0	0	0	0	0	0	0	0	0	0	0	0.00020702	0	0	0	0	0	0	0	0	2.735e-05	0	0	0
Meta-Protein 66105	RL6_MESFL 50S ribosomal protein L6 OS=Mesoplasma florum (strain ATCC 33453 / NBRC 100688 / NCTC 11704 / L1) GN=rplF PE=3 SV=1	Complete proteome;Reference proteome;Ribonucleoprotein;Ribosomal protein;RNA-binding;rRNA-binding;	;	K02933;	UniRef50_P46898	UniRef90_Q6F1X9	UniRef100_Q6F1X9	Mesoplasma florum	Mesoplasma	Entomoplasmataceae	Entomoplasmatales	Mollicutes	Tenericutes	Unknown KINGDOM	Bacteria	Mesoplasma florum L1	Q6F1X9;	0	0	0	0	0	0	0	0	0	3.151e-05	0	0	0	0	2.475e-05	0	3.895e-05	2.904e-05	2.796e-05	0	0	4.943e-05	0	0
Meta-Protein 37893	BLAST_XYND_BACSU Arabinoxylan arabinofuranohydrolase OS=Bacillus subtilis (strain 168) GN=xynD PE=1 SV=2_Q45071	3D-structure;Calcium;Carbohydrate metabolism;Complete proteome;Glycosidase;Hydrolase;Metal-binding;Secreted;Signal;	3.2.1.99;	K06113;	UniRef50_A5IKD4	UniRef90_A5IKD4	UniRef100_A5IKD4	Thermotoga petrophila	Thermotoga	Thermotogaceae	Thermotogales	Thermotogae	Thermotogae	Unknown KINGDOM	Bacteria	Thermotoga petrophila RKU-1	HG5346489;	0	2.411e-05	0	0	0	0	2.754e-05	0	2.636e-05	3.151e-05	0	0	0	0	0	0	7.79e-05	2.904e-05	0	0	2.735e-05	2.471e-05	2.442e-05	0
Meta-Protein 17264	BLAST_CH10_CLOCE 10 kDa chaperonin OS=Clostridium cellulolyticum (strain ATCC 35319 / DSM 5812 / JCM 6584 / H10) GN=groS PE=3 SV=1_B8I5V9	Chaperone;Complete proteome;Cytoplasm;Reference proteome;	;	K04078;	UniRef50_Q05971	UniRef90_B8I5V9	UniRef100_B8I5V9	Clostridium cellulolyticum	Clostridium	Clostridiaceae	Clostridiales	Clostridia	Firmicutes	Unknown KINGDOM	Bacteria	Clostridium cellulolyticum H10	HG1018352;	5.128e-05	0	0	0	0	0	0	0	0	0	0	0	0	0	0	0	0	0	0	0	0	0	0	0
Meta-Protein 44309	RF3_NOSP7 Peptide chain release factor 3 OS=Nostoc punctiforme (strain ATCC 29133 / PCC 73102) GN=prfC PE=3 SV=1	Complete proteome;Cytoplasm;GTP-binding;Nucleotide-binding;Protein biosynthesis;Reference proteome;	;	K02837;	UniRef50_P73473	UniRef90_B2J573	UniRef100_B2J573	Nostoc punctiforme	Nostoc	Nostocaceae	Nostocales	Unknown CLASS	Cyanobacteria	Unknown KINGDOM	Bacteria	Nostoc punctiforme PCC 73102	B2J573;	0	0	0	0	3.419e-05	0	0	0	2.636e-05	0	0	3.45e-05	0	5.636e-05	0	0	3.895e-05	0	2.796e-05	0	0	0	2.442e-05	0
Meta-Protein 26045	BLAST_APBE2_KLEP3 FAD:protein FMN transferase OS=Klebsiella pneumoniae (strain 342) GN=apbE2 PE=3 SV=1_B5XRA9	Complete proteome;Cytoplasm;FAD;Flavoprotein;Magnesium;Metal-binding;Transferase;	2.7.1.180;	K03734;	UniRef50_B5XRA9	UniRef90_B5XRA9	UniRef100_B5XRA9	Klebsiella pneumoniae	Klebsiella	Enterobacteriaceae	Enterobacteriales	Gammaproteobacteria	Proteobacteria	Unknown KINGDOM	Bacteria	Klebsiella pneumoniae 342	HG0685927;	0	4.822e-05	0	0	0	0	2.754e-05	2.65e-05	0	3.151e-05	0	6.901e-05	2.581e-05	0	0	0	3.895e-05	0	2.796e-05	0	0	0	0	0
Meta-Protein 18984	BLAST_TAMB_HAEIN Translocation and assembly module subunit TamB OS=Haemophilus influenzae (strain ATCC 51907 / DSM 11121 / KW20 / Rd) GN=tamB PE=1 SV=1_Q57523	Cell inner membrane;Cell membrane;Complete proteome;Membrane;Reference proteome;Signal-anchor;Transmembrane;Transmembrane helix;	;	K09800;	UniRef50_Q57523	UniRef90_Q57523	UniRef100_Q57523	Haemophilus influenzae	Haemophilus	Pasteurellaceae	Pasteurellales	Gammaproteobacteria	Proteobacteria	Unknown KINGDOM	Bacteria	Haemophilus influenzae Rd KW20	HG5585800;	0	2.411e-05	0	2.999e-05	3.419e-05	0	2.754e-05	5.299e-05	2.636e-05	6.303e-05	0	0	2.581e-05	0	0	0	0	0	0	0	2.735e-05	2.471e-05	2.442e-05	0
Meta-Protein 34818	BLAST_T1SP_ECOLX Type-1 restriction enzyme EcoprrI specificity protein OS=Escherichia coli GN=prrB PE=3 SV=1_P17222	DNA-binding;Restriction system;	;	;	UniRef50_P17222	UniRef90_P17222	UniRef100_P17222	Escherichia coli	Escherichia	Enterobacteriaceae	Enterobacteriales	Gammaproteobacteria	Proteobacteria	Unknown KINGDOM	Bacteria	Unknown SUBSPECIES	HG4403644;	0	2.411e-05	0	0	0	0	0	0	2.636e-05	0	0	0.00010351	0	2.818e-05	0	0	3.895e-05	0	0	0	0	0	0	3.099e-05
Meta-Protein 70829	BLAST_FTN_BACFR Bacterial non-heme ferritin OS=Bacteroides fragilis (strain YCH46) GN=ftnA PE=1 SV=1_P0CJ83	Complete proteome;Direct protein sequencing;Iron;Iron storage;Metal-binding;Oxidoreductase;	1.16.3.2;	K02217;	UniRef50_E1WS50	UniRef90_E1WS50	UniRef100_E1WS50	Bacteroides fragilis	Bacteroides	Bacteroidaceae	Bacteroidales	Bacteroidia	Bacteroidetes	Unknown KINGDOM	Bacteria	Unknown SUBSPECIES	HG0849428;	0	0	0	0	0	0	0	0	0	0	0	0	0	0	0	8.59e-05	0	0	0	0	0	0	0	3.099e-05
Meta-Protein 69785	BLAST_Y381_BACCJ Putative membrane protein Bcell_0381 OS=Bacillus cellulosilyticus (strain ATCC 21833 / DSM 2522 / FERM P-1141 / JCM 9156 / N-4) GN=Bcell_0381 PE=4 SV=1_P0DJ98	Cell membrane;Complete proteome;Membrane;Reference proteome;Transmembrane;Transmembrane helix;	;	;	UniRef50_P0DJ98	UniRef90_P0DJ98	UniRef100_P0DJ98	Bacillus cellulosilyticus	Bacillus	Bacillaceae	Bacillales	Bacilli	Firmicutes	Unknown KINGDOM	Bacteria	Bacillus cellulosilyticus DSM 2522	HG5175800;	0	0	0	0	0	0	2.754e-05	0	2.636e-05	0	0	0	0	0	0	0	7.79e-05	0	0	2.929e-05	0	0	0	0
Meta-Protein 19634	BLAST_FRZCD_MYXXA Frizzy aggregation protein FrzCD OS=Myxococcus xanthus GN=frzCD PE=1 SV=1_P43500	3D-structure;Cell membrane;Chemotaxis;Complete proteome;Membrane;Methylation;Reference proteome;Transducer;Transmembrane;Transmembrane helix;	;	K03406;	UniRef50_Q9X0M7	UniRef90_Q9X0M7	UniRef100_Q9X0M7	Thermotoga maritima	Thermotoga	Thermotogaceae	Thermotogales	Thermotogae	Thermotogae	Unknown KINGDOM	Bacteria	Thermotoga maritima MSB8	HG5373621;	0	0	0	2.999e-05	0	0	0	0	0	0	0	3.45e-05	0.00010323	0	0	0	3.895e-05	0	5.591e-05	0	2.735e-05	0	0	0
Meta-Protein 122364	BLAST_FLAB_VIBAN Flagellin B OS=Vibrio anguillarum GN=flaB PE=1 SV=3_Q56572	Bacterial flagellum;Complete proteome;Direct protein sequencing;Reference proteome;Secreted;	;	K02406;	UniRef50_Q05203	UniRef90_Q05203	UniRef100_Q05203	Bacillus halodurans	Bacillus	Bacillaceae	Bacillales	Bacilli	Firmicutes	Unknown KINGDOM	Bacteria	Bacillus halodurans C-125	HG2639120;	0	0	0	0	0	0	0	0	0	0	0	0	0	0	0	0	0	0	0	0	2.735e-05	0	0	0
Meta-Protein 38349	BLAST_Y1961_AGARV Probable transcriptional regulatory protein EUBREC_1961 OS=Agathobacter rectalis (strain ATCC 33656 / DSM 3377 / JCM 17463 / KCTC 5835 / VPI 0990) GN=EUBREC_1961 PE=3 SV=1_C4ZBH1	Complete proteome;Cytoplasm;DNA-binding;Reference proteome;Transcription;Transcription regulation;	;	;	UniRef50_B0S1S1	UniRef90_A9KMB4	UniRef100_A9KMB4	Clostridium phytofermentans	Clostridium	Clostridiaceae	Clostridiales	Clostridia	Firmicutes	Unknown KINGDOM	Bacteria	Clostridium phytofermentans ISDg	HG3303698;	0	2.411e-05	0	8.998e-05	0	0	0	0	7.909e-05	0	0	0	0	0	0	8.59e-05	0	2.904e-05	0	0	0	0	4.883e-05	0
Meta-Protein 18123	BLAST_PDUL_LISMO Phosphate propanoyltransferase OS=Listeria monocytogenes serovar 1/2a (strain ATCC BAA-679 / EGD-e) GN=pduL PE=3 SV=1_Q8Y7T9	Acyltransferase;Complete proteome;Reference proteome;Transferase;	2.3.1.222;	;	UniRef50_A0Q2W0	UniRef90_Q187N2	UniRef100_Q187N2	[Clostridium] difficile	Unknown GENUS	Peptostreptococcaceae	Clostridiales	Clostridia	Firmicutes	Unknown KINGDOM	Bacteria	Clostridium difficile 630	HG1708531;	5.128e-05	0	0	5.999e-05	0	0	0	0	0	0	0	0	0	0	0	0	0	0	0	2.929e-05	0	0	0	6.198e-05
Meta-Protein 28069	BLAST_SRP54_BACSU Signal recognition particle protein OS=Bacillus subtilis (strain 168) GN=ffh PE=1 SV=1_P37105	3D-structure;Complete proteome;Cytoplasm;GTP-binding;Nucleotide-binding;RNA-binding;Reference proteome;Ribonucleoprotein;Signal recognition particle;	;	K03106;	UniRef50_P37105	UniRef90_P37105	UniRef100_P37105	Bacillus subtilis subsp. subtilis str. 168	Bacillus	Bacillaceae	Bacillales	Bacilli	Firmicutes	Unknown KINGDOM	Bacteria	Bacillus subtilis subsp. subtilis	HG4853931;	0	0	0	0	0	0	2.754e-05	0.00013249	0	0	3.143e-05	0	0	0	0	0	0	0	0	0	0	0	0	0
Meta-Protein 12031	BLAST_RS15_CLOB8 30S ribosomal protein S15 OS=Clostridium beijerinckii (strain ATCC 51743 / NCIMB 8052) GN=rpsO PE=3 SV=1_A6LSQ9	Complete proteome;RNA-binding;Ribonucleoprotein;Ribosomal protein;rRNA-binding;	;	K02956;	UniRef50_A6W814	UniRef90_A9WEJ6	UniRef100_B8G3Z0	Chloroflexus aggregans	Chloroflexus	Chloroflexaceae	Chloroflexales	Chloroflexi	Chloroflexi	Unknown KINGDOM	Bacteria	Chloroflexus aggregans DSM 9485	HG1367167;	2.564e-05	0	2.292e-05	0	0	0	0	0	0	0	0	0	2.581e-05	0	2.475e-05	0	0	2.904e-05	0	2.929e-05	2.735e-05	2.471e-05	2.442e-05	0
Meta-Protein 47249	BLAST_DHA1_STAA3 Alanine dehydrogenase 1 OS=Staphylococcus aureus (strain USA300) GN=ald1 PE=3 SV=1_Q2FH00	Complete proteome;NAD;Oxidoreductase;	1.4.1.1;	K00259;	UniRef50_Q2FYJ2	UniRef90_Q2FYJ2	UniRef100_Q2FH00	Staphylococcus aureus	Staphylococcus	Staphylococcaceae	Bacillales	Bacilli	Firmicutes	Unknown KINGDOM	Bacteria	Staphylococcus aureus subsp. aureus	HG4451320;	0	0	0	0	0	0	0	0	0	0	0	0	0	0	0	0	0	0	0	0	0	0	0.00065923	0
Meta-Protein 583	BLAST_ETFB_CLOPR Acryloyl-CoA reductase electron transfer subunit gamma OS=Clostridium propionicum GN=acrB PE=1 SV=1_G3KIM7	Cytoplasm;Electron transport;Transport;	;	;	UniRef50_G3KIM7	UniRef90_G3KIM7	UniRef100_G3KIM7	Clostridium propionicum	Clostridium	Clostridiaceae	Clostridiales	Clostridia	Firmicutes	Unknown KINGDOM	Bacteria	Unknown SUBSPECIES	HG3604962;HG3529870;	2.564e-05	0	2.292e-05	0	0	0	0	0	0	0	0	0	0.00018065	0	2.475e-05	0	0	0	0	0	0	4.943e-05	0	3.099e-05
Meta-Protein 23148	BLAST_MURF_SYNY3 UDP-N-acetylmuramoyl-tripeptide--D-alanyl-D-alanine ligase OS=Synechocystis sp. (strain PCC 6803 / Kazusa) GN=murF PE=3 SV=1_P45450	ATP-binding;Cell cycle;Cell division;Cell shape;Cell wall biogenesis/degradation;Complete proteome;Cytoplasm;Ligase;Nucleotide-binding;Peptidoglycan synthesis;Reference proteome;	6.3.2.10;	K01929;	UniRef50_P45450	UniRef90_P45450	UniRef100_P45450	Synechocystis sp. PCC 6803	Synechocystis	Unknown FAMILY	Chroococcales	Unknown CLASS	Cyanobacteria	Unknown KINGDOM	Bacteria	Synechocystis sp. PCC 6803 substr. Kazusa	HG4915474;	0	0	2.292e-05	0	0	0	0	0	0	0	0	0	2.581e-05	0	2.475e-05	0	0	2.904e-05	2.796e-05	2.929e-05	0	0	0	0
Meta-Protein 2127	BLAST_Y4BN_SINFN Uncharacterized protein y4bN OS=Sinorhizobium fredii (strain NBRC 101917 / NGR234) GN=NGR_a00160 PE=4 SV=1_P55381	Complete proteome;Plasmid;Reference proteome;	;	;	UniRef50_P55381	UniRef90_P55381	UniRef100_P55381	Sinorhizobium fredii	Sinorhizobium	Rhizobiaceae	Rhizobiales	Alphaproteobacteria	Proteobacteria	Unknown KINGDOM	Bacteria	Sinorhizobium fredii NGR234	HG5438503;HG3532997;	0	0	2.292e-05	0	0	3.787e-05	2.754e-05	0	0	6.303e-05	0	0	0	0	0	0	0	0	0	2.929e-05	0	0	0	0
Meta-Protein 14995	BLAST_PNP_BRAHW Polyribonucleotide nucleotidyltransferase OS=Brachyspira hyodysenteriae (strain ATCC 49526 / WA1) GN=pnp PE=3 SV=1_C0R0E0	4Fe-4S;Complete proteome;Iron;Iron-sulfur;Isoprene biosynthesis;Metal-binding;Oxidoreductase;Reference proteome;	1.17.7.4;	K02945;K03527;	UniRef50_Q97I09	UniRef90_Q97I09	UniRef100_Q97I09	Clostridium acetobutylicum	Clostridium	Clostridiaceae	Clostridiales	Clostridia	Firmicutes	Unknown KINGDOM	Bacteria	Clostridium acetobutylicum ATCC 824	HG2305377;	5.128e-05	7.233e-05	0	0	0	0	0	0	0	0	0	0	0	0	4.949e-05	0	0	0	0	0	0	0.00014829	0	0
Meta-Protein 28305	BLAST_DPO3X_BACSU DNA polymerase III subunit gamma/tau OS=Bacillus subtilis (strain 168) GN=dnaX PE=3 SV=3_P09122	ATP-binding;Complete proteome;DNA replication;DNA-directed DNA polymerase;Nucleotide-binding;Nucleotidyltransferase;Reference proteome;Transferase;	2.7.7.7;	K02343;	UniRef50_P09122	UniRef90_P09122	UniRef100_P09122	Bacillus subtilis subsp. subtilis str. 168	Bacillus	Bacillaceae	Bacillales	Bacilli	Firmicutes	Unknown KINGDOM	Bacteria	Bacillus subtilis subsp. subtilis	HG4076859;	0	0	0	0	3.419e-05	0	0	0	2.636e-05	3.151e-05	3.143e-05	0	0	0	0	0	0	0	0	0	2.735e-05	0	0	0
Meta-Protein 23889	BLAST_SUSC_BACTN TonB-dependent receptor SusC OS=Bacteroides thetaiotaomicron (strain ATCC 29148 / DSM 2079 / NCTC 10582 / E50 / VPI-5482) GN=susC PE=1 SV=1_Q8A1G1	Carbohydrate metabolism;Cell outer membrane;Complete proteome;Membrane;Receptor;Reference proteome;Signal;TonB box;Transmembrane;Transmembrane beta strand;Transport;	;	K21573;	UniRef50_Q8A1G1	UniRef90_Q8A1G1	UniRef100_Q8A1G1	Bacteroides thetaiotaomicron	Bacteroides	Bacteroidaceae	Bacteroidales	Bacteroidia	Bacteroidetes	Unknown KINGDOM	Bacteria	Bacteroides thetaiotaomicron VPI-5482	HG5553456;	0	0	0	0	0	0	0	0	0	3.151e-05	0	0	5.162e-05	0	0	0	3.895e-05	2.904e-05	0	0	0	0	0	6.198e-05
Meta-Protein 36676	BLAST_Y148_MYCGE Uncharacterized protein MG148 OS=Mycoplasma genitalium (strain ATCC 33530 / G-37 / NCTC 10195) GN=MG148 PE=4 SV=1_P47394	Complete proteome;Reference proteome;	;	;	UniRef50_P47394	UniRef90_P47394	UniRef100_P47394	Mycoplasma genitalium	Mycoplasma	Mycoplasmataceae	Mycoplasmatales	Mollicutes	Tenericutes	Unknown KINGDOM	Bacteria	Mycoplasma genitalium G37	HG4622704;	0	2.411e-05	2.292e-05	0	3.419e-05	0	2.754e-05	5.299e-05	0	0	3.143e-05	0	0	0	0	0	0	0	2.796e-05	2.929e-05	0	0	0	0
Meta-Protein 14968	BLAST_RL21_PEPD6 50S ribosomal protein L21 OS=Peptoclostridium difficile (strain 630) GN=rplU PE=3 SV=1_Q18B24	Complete proteome;RNA-binding;Reference proteome;Ribonucleoprotein;Ribosomal protein;rRNA-binding;	;	K02888;	UniRef50_Q18B24	UniRef90_Q18B24	UniRef100_Q18B24	[Clostridium] difficile	Unknown GENUS	Peptostreptococcaceae	Clostridiales	Clostridia	Firmicutes	Unknown KINGDOM	Bacteria	Clostridium difficile 630	HG1134859;	2.564e-05	0	0	0	0	0	0	0	0	0	0	0	2.581e-05	0	0	0	0	0	0	0	0	7.414e-05	0	0
Meta-Protein 35808	BLAST_TOP3_BACSK DNA topoisomerase 3 OS=Bacillus clausii (strain KSM-K16) GN=topB PE=3 SV=1_Q5WAX6	Complete proteome;DNA-binding;Isomerase;Magnesium;Metal-binding;Reference proteome;Topoisomerase;	5.99.1.2;	K03169;	UniRef50_Q65N90	UniRef90_Q65N90	UniRef100_Q65N90	Bacillus licheniformis	Bacillus	Bacillaceae	Bacillales	Bacilli	Firmicutes	Unknown KINGDOM	Bacteria	Bacillus licheniformis DSM 13 = ATCC 14580	HG5388315;	0	2.411e-05	0	0	0	3.787e-05	0	0	0	6.303e-05	3.143e-05	0	0	2.818e-05	0	5.727e-05	0	5.809e-05	2.796e-05	0	5.47e-05	0	0	0
Meta-Protein 11592	BLAST_MOCC_RHIML Rhizopine catabolism protein MocC OS=Rhizobium meliloti GN=mocC PE=3 SV=1_P49304	;	;	;	UniRef50_P49304	UniRef90_P49304	UniRef100_P49304	Sinorhizobium meliloti	Sinorhizobium	Rhizobiaceae	Rhizobiales	Alphaproteobacteria	Proteobacteria	Unknown KINGDOM	Bacteria	Unknown SUBSPECIES	HG2211232;	2.564e-05	0	2.292e-05	2.999e-05	0	3.787e-05	0	0	0	0	0	3.45e-05	2.581e-05	0	0	0	0	8.713e-05	0	2.929e-05	2.735e-05	0	0	6.198e-05
Meta-Protein 36667	BLAST_HYBA2_BIFL2 Beta-L-arabinobiosidase OS=Bifidobacterium longum subsp. longum (strain ATCC 15707 / DSM 20219 / JCM 1217 / NCTC 11818 / E194b) GN=hypBA2 PE=1 SV=1_E8MGH9	3D-structure;Cell inner membrane;Cell membrane;Complete proteome;Direct protein sequencing;Hydrolase;Lipoprotein;Membrane;Palmitate;Protease;Reference proteome;Signal;	3.4.-.-;	;	UniRef50_P29723	UniRef90_P29723	UniRef100_P29723	Treponema pallidum subsp. pallidum str. Nichols	Treponema	Spirochaetaceae	Spirochaetales	Spirochaetia	Spirochaetes	Unknown KINGDOM	Bacteria	Treponema pallidum subsp. pallidum	HG5575832;	0	2.411e-05	9.168e-05	0	0	0	0	0	0	0	0	0	0	0	0	0	0	0	0	0	0	0	0	0
Meta-Protein 8493	BLAST_RPOC_BACFN DNA-directed RNA polymerase subunit beta OS=Bacteroides fragilis (strain ATCC 25285 / DSM 2151 / JCM 11019 / NCTC 9343) GN=rpoC PE=3 SV=1_Q5L898	Complete proteome;DNA-directed RNA polymerase;Nucleotidyltransferase;Reference proteome;Transcription;Transferase;	2.7.7.6;	K03046;	UniRef50_Q8A470	UniRef90_Q8A470	EMPTY	Bacteroides fragilis	Bacteroides	Bacteroidaceae	Bacteroidales	Bacteroidia	Bacteroidetes	Unknown KINGDOM	Bacteria	Unknown SUBSPECIES	HG4258294;	2.564e-05	2.411e-05	0	0	3.419e-05	0	0	0	0	0	0	0	5.162e-05	0	0	0	3.895e-05	0	2.796e-05	0	0	0	0	0
Meta-Protein 175	Metagenome Unknown	3D-structure;ATP-binding;Cell membrane;Complete proteome;Membrane;Nucleotide-binding;Reference proteome;Transmembrane;Transmembrane helix;Transport;	;	K06147;	UniRef50_Q9WYC4	UniRef90_Q9WYC4	UniRef100_Q9WYC4	Thermotoga maritima	Thermotoga	Thermotogaceae	Thermotogales	Thermotogae	Thermotogae	Unknown KINGDOM	Bacteria	Thermotoga maritima MSB8	HG4497341;HG4624482;	2.564e-05	2.411e-05	0	0	3.419e-05	0	0	0	0	0	0	0	5.162e-05	0	0	0	3.895e-05	0	2.796e-05	0	0	0	0	0
Meta-Protein 182	Metagenome Unknown	3D-structure;Complete proteome;Cytoplasm;GTP-binding;Hydrolase;Magnesium;Metal-binding;Nucleotide-binding;Reference proteome;Sporulation;	3.6.5.-;	;K03979;	UniRef50_P20964	EMPTY	EMPTY	Unknown SPECIES	Unknown GENUS	Unknown FAMILY	Unknown ORDER	Bacilli	Firmicutes	Unknown KINGDOM	Bacteria	Unknown SUBSPECIES	HG0489042;HG0540190;HG1053502;HG2225783;HG4814159;	2.564e-05	0	0	0	0	7.575e-05	0	0	0	3.151e-05	0	0	2.581e-05	5.636e-05	2.475e-05	0	0	2.904e-05	2.796e-05	5.858e-05	0	2.471e-05	0	3.099e-05
Meta-Protein 53813	BLAST_SLAP_LACHE S-layer protein OS=Lactobacillus helveticus GN=slpH PE=1 SV=2_P38059	Cell wall;Complete proteome;Direct protein sequencing;Glycoprotein;Reference proteome;S-layer;Secreted;Signal;	;	;	UniRef50_P38059	EMPTY	EMPTY	Unknown SPECIES	Lactobacillus	Lactobacillaceae	Lactobacillales	Bacilli	Firmicutes	Unknown KINGDOM	Bacteria	Unknown SUBSPECIES	HG4962540;	0	0	0	0	0	0	0	0	0	0	0	6.901e-05	0	0	0	0	0	0	0	0.00052723	0	0	2.442e-05	0
Meta-Protein 37579	BLAST_CH10_YERPY 10 kDa chaperonin OS=Yersinia pseudotuberculosis serotype O:3 (strain YPIII) GN=groS PE=3 SV=1_B1JMR2	Chaperone;Complete proteome;Cytoplasm;Reference proteome;	;	K04078;	UniRef50_P48228	UniRef90_P48228	UniRef100_A7FN02	Unknown SPECIES	Yersinia	Enterobacteriaceae	Enterobacteriales	Gammaproteobacteria	Proteobacteria	Unknown KINGDOM	Bacteria	Unknown SUBSPECIES	HG1041627;	0	2.411e-05	0	0	3.419e-05	7.575e-05	5.508e-05	0	0	0	0	0	0	5.636e-05	0	0	0	2.904e-05	0	0	0	0	0	0
Meta-Protein 12317	BLAST_Y543_RICFE Uncharacterized glycosyltransferase RF_0543 OS=Rickettsia felis (strain ATCC VR-1525 / URRWXCal2) GN=RF_0543 PE=3 SV=1_Q4UM29	Complete proteome;Exopolysaccharide synthesis;Glycosyltransferase;Reference proteome;Transferase;	2.4.-.-;	K19427;	UniRef50_P71059	UniRef90_P71059	UniRef100_P71059	Bacillus subtilis subsp. subtilis str. 168	Bacillus	Bacillaceae	Bacillales	Bacilli	Firmicutes	Unknown KINGDOM	Bacteria	Bacillus subtilis subsp. subtilis	HG4160825;	2.564e-05	2.411e-05	0	2.999e-05	0	3.787e-05	2.754e-05	2.65e-05	0	0	0	0	0	2.818e-05	2.475e-05	0	0	2.904e-05	2.796e-05	5.858e-05	0	2.471e-05	0	0
Meta-Protein 149594	BLAST_SUSC_BACTN TonB-dependent receptor SusC OS=Bacteroides thetaiotaomicron (strain ATCC 29148 / DSM 2079 / NCTC 10582 / E50 / VPI-5482) GN=susC PE=1 SV=1_Q8A1G1	Carbohydrate metabolism;Cell outer membrane;Complete proteome;Membrane;Receptor;Reference proteome;Signal;TonB box;Transmembrane;Transmembrane beta strand;Transport;	;	K21573;	UniRef50_Q8A1G1	UniRef90_Q8A1G1	UniRef100_Q8A1G1	Bacteroides thetaiotaomicron	Bacteroides	Bacteroidaceae	Bacteroidales	Bacteroidia	Bacteroidetes	Unknown KINGDOM	Bacteria	Bacteroides thetaiotaomicron VPI-5482	HG5539769;	0	0	0	0	0	0	0	0	0	0	0	0	0	0	0	0	0	0	0	0	0	0	0	0
Meta-Protein 8552	BLAST_BCRA_BACLI Bacitracin transport ATP-binding protein BcrA OS=Bacillus licheniformis GN=bcrA PE=3 SV=1_P42332	ATP-binding;Antibiotic resistance;Nucleotide-binding;Transport;	;	;	UniRef50_P42332	UniRef90_P42332	UniRef100_P42332	Bacillus licheniformis	Bacillus	Bacillaceae	Bacillales	Bacilli	Firmicutes	Unknown KINGDOM	Bacteria	Unknown SUBSPECIES	HG4160286;	2.564e-05	0	0	0	0	3.787e-05	0	0	0	3.151e-05	0	0	2.581e-05	0	2.475e-05	0	7.79e-05	0	8.387e-05	0	0	0	0	0
Meta-Protein 55622	BLAST_PRPC_SHEON 2-methylcitrate synthase OS=Shewanella oneidensis (strain MR-1) GN=prpC PE=3 SV=1_Q8EJW2	Complete proteome;Reference proteome;Transferase;Tricarboxylic acid cycle;	2.3.3.16;2.3.3.5;	K01659;	UniRef50_Q56063	UniRef90_Q8EJW2	UniRef100_Q8EJW2	Shewanella oneidensis	Shewanella	Shewanellaceae	Alteromonadales	Gammaproteobacteria	Proteobacteria	Unknown KINGDOM	Bacteria	Shewanella oneidensis MR-1	HG3040968;	0	0	0	2.999e-05	3.419e-05	3.787e-05	0	5.299e-05	2.636e-05	0	3.143e-05	0	0	0	0	0	0	0	2.796e-05	2.929e-05	0	0	0	0
Meta-Protein 11654	BLAST_MFD_BACSU Transcription-repair-coupling factor OS=Bacillus subtilis (strain 168) GN=mfd PE=3 SV=1_P37474	ATP-binding;Complete proteome;Cytoplasm;DNA damage;DNA repair;DNA-binding;Helicase;Hydrolase;Nucleotide-binding;Reference proteome;	3.6.4.-;	K03723;	UniRef50_P37474	UniRef90_P37474	UniRef100_P37474	Bacillus subtilis subsp. subtilis str. 168	Bacillus	Bacillaceae	Bacillales	Bacilli	Firmicutes	Unknown KINGDOM	Bacteria	Bacillus subtilis subsp. subtilis	HG4092140;	2.564e-05	2.411e-05	0	0	0	0	0	0	0	0	0	3.45e-05	0	0	0	2.863e-05	0	0	0	2.929e-05	0	0	2.442e-05	3.099e-05
Meta-Protein 105	Metagenome Unknown	Complete proteome;Cytochrome c-type biogenesis;Cytoplasm;DNA-binding;Heme;Iron;Metal-binding;Methanol utilization;Periplasm;Phosphoprotein;Reference proteome;Repeat;Signal;TPR repeat;Transcription;Transcription regulation;Two-component regulatory system;	;	;	EMPTY	EMPTY	EMPTY	Unknown SPECIES	Unknown GENUS	Unknown FAMILY	Unknown ORDER	Unknown CLASS	Proteobacteria	Unknown KINGDOM	Bacteria	Unknown SUBSPECIES	HG3991641;HG3025304;HG4655013;	2.564e-05	2.411e-05	0	0	0	0	2.754e-05	2.65e-05	2.636e-05	0	3.143e-05	3.45e-05	0	2.818e-05	0	0	0	0	0	0	0	0	0	0
Meta-Protein 13938	SYFB_MYCMO Phenylalanine--tRNA ligase beta subunit OS=Mycoplasma mobile (strain ATCC 43663 / 163K / NCTC 11711) GN=pheT PE=3 SV=1	Aminoacyl-tRNA synthetase;ATP-binding;Complete proteome;Cytoplasm;Ligase;Magnesium;Metal-binding;Nucleotide-binding;Protein biosynthesis;Reference proteome;RNA-binding;tRNA-binding;	6.1.1.20;	K01890;	UniRef50_Q6KHC8	UniRef90_Q6KHC8	UniRef100_Q6KHC8	Mycoplasma mobile	Mycoplasma	Mycoplasmataceae	Mycoplasmatales	Mollicutes	Tenericutes	Unknown KINGDOM	Bacteria	Mycoplasma mobile 163K	Q6KHC8;	2.564e-05	0	0	2.999e-05	6.837e-05	0	0	0	0	3.151e-05	3.143e-05	0	0	0	0	0	0	0	5.591e-05	0	0	0	0	0
Meta-Protein 14523	BLAST_ACKA_COREF Acetate kinase OS=Corynebacterium efficiens (strain DSM 44549 / YS-314 / AJ 12310 / JCM 11189 / NBRC 100395) GN=ackA PE=3 SV=1_Q8FMB7	ATP-binding;Complete proteome;Cytoplasm;Kinase;Magnesium;Metal-binding;Nucleotide-binding;Reference proteome;Transferase;	2.7.2.1;	K00925;	UniRef50_P77845	UniRef90_Q8FMB7	UniRef100_Q8FMB7	Corynebacterium efficiens	Corynebacterium	Corynebacteriaceae	Actinomycetales	Actinobacteria	Actinobacteria	Unknown KINGDOM	Bacteria	Corynebacterium efficiens YS-314	HG4697208;	5.128e-05	0	0	0	0	0	0	0	0	0	0	0	7.742e-05	0	0	0	0	0	0	5.858e-05	0	0	0	0
Meta-Protein 41027	BLAST_RFBU_SALTY Protein RfbU OS=Salmonella typhimurium (strain LT2 / SGSC1412 / ATCC 700720) GN=rfbU PE=3 SV=1_P26402	Complete proteome;Glycosyltransferase;Lipopolysaccharide biosynthesis;Reference proteome;Transferase;	2.4.-.-;	;	UniRef50_P26402	UniRef90_P26402	UniRef100_P26402	Salmonella enterica subsp. enterica serovar Typhimurium str. LT2	Salmonella	Enterobacteriaceae	Enterobacteriales	Gammaproteobacteria	Proteobacteria	Unknown KINGDOM	Bacteria	Salmonella enterica subsp. enterica	HG3840761;	0	0	0	0	3.419e-05	0	5.508e-05	0	2.636e-05	3.151e-05	0	3.45e-05	0	2.818e-05	0	0	3.895e-05	0	2.796e-05	2.929e-05	0	0	0	3.099e-05
Meta-Protein 1876	BLAST_SPEA_BACFN Biosynthetic arginine decarboxylase OS=Bacteroides fragilis (strain ATCC 25285 / DSM 2151 / JCM 11019 / NCTC 9343) GN=speA PE=3 SV=1_Q5LIQ3	3D-structure;Complete proteome;Decarboxylase;Lyase;Magnesium;Metal-binding;Periplasm;Polyamine biosynthesis;Putrescine biosynthesis;Pyridoxal phosphate;Reference proteome;Spermidine biosynthesis;	4.1.1.19;	K01585;	EMPTY	EMPTY	EMPTY	Unknown SPECIES	Unknown GENUS	Unknown FAMILY	Unknown ORDER	Unknown CLASS	Unknown PHYLUM	Unknown KINGDOM	Bacteria	Unknown SUBSPECIES	HG5299006;HG5298093;HG5298761;HG5298535;	0	0	0	0	3.419e-05	0	0	0.00013249	2.636e-05	0	0	0	0	0	0	0	0	0	0	2.929e-05	2.735e-05	0	0	0
Meta-Protein 33434	BLAST_YESW_BACSU Rhamnogalacturonan endolyase YesW OS=Bacillus subtilis (strain 168) GN=yesW PE=1 SV=1_O31526	3D-structure;Calcium;Cell wall biogenesis/degradation;Complete proteome;Direct protein sequencing;Lyase;Metal-binding;Reference proteome;Repeat;Secreted;Signal;	4.2.2.23;4.2.2.24;	K18197;K18198;	EMPTY	EMPTY	EMPTY	Bacillus subtilis subsp. subtilis str. 168	Bacillus	Bacillaceae	Bacillales	Bacilli	Firmicutes	Unknown KINGDOM	Bacteria	Bacillus subtilis subsp. subtilis	HG5313367;	0	4.822e-05	0	0	0	0	0	0	0	3.151e-05	0	3.45e-05	0	0	0	0	0	0	2.796e-05	5.858e-05	0	2.471e-05	0	3.099e-05
Meta-Protein 82899	BLAST_PDUA_SALTY Propanediol utilization protein PduA OS=Salmonella typhimurium (strain LT2 / SGSC1412 / ATCC 700720) GN=pduA PE=1 SV=1_P0A1C7	3D-structure;Complete proteome;Reference proteome;	;	;	UniRef50_P0A1C8	UniRef90_P0A1C8	UniRef100_P0A1C8	Salmonella enterica	Salmonella	Enterobacteriaceae	Enterobacteriales	Gammaproteobacteria	Proteobacteria	Unknown KINGDOM	Bacteria	Salmonella enterica subsp. enterica	HG2653747;	0	0	0	0	0	0	0	0	0	0	0	0	0	0	0	0	0	0	0	0	0	0	0	0
Meta-Protein 149451	BLAST_SUSC_BACTN TonB-dependent receptor SusC OS=Bacteroides thetaiotaomicron (strain ATCC 29148 / DSM 2079 / NCTC 10582 / E50 / VPI-5482) GN=susC PE=1 SV=1_Q8A1G1	Carbohydrate metabolism;Cell outer membrane;Complete proteome;Membrane;Receptor;Reference proteome;Signal;TonB box;Transmembrane;Transmembrane beta strand;Transport;	;	K21573;	UniRef50_Q8A1G1	UniRef90_Q8A1G1	UniRef100_Q8A1G1	Bacteroides thetaiotaomicron	Bacteroides	Bacteroidaceae	Bacteroidales	Bacteroidia	Bacteroidetes	Unknown KINGDOM	Bacteria	Bacteroides thetaiotaomicron VPI-5482	HG5447381;	0	0	0	0	0	0	0	0	0	0	0	0	0	0	0	0	0	0	0	0	0	0	0	0
Meta-Protein 3290	RS7_MYCGA 30S ribosomal protein S7 OS=Mycoplasma gallisepticum (strain R(low / passage 15 / clone 2)) GN=rpsG PE=3 SV=1	Complete proteome;RNA-binding;Reference proteome;Ribonucleoprotein;Ribosomal protein;rRNA-binding;tRNA-binding;	;	K02992;	EMPTY	EMPTY	EMPTY	Unknown SPECIES	Unknown GENUS	Unknown FAMILY	Unknown ORDER	Unknown CLASS	Unknown PHYLUM	Unknown KINGDOM	Bacteria	Unknown SUBSPECIES	Q7NAV2;HG1787184;	0	0	2.292e-05	0	0	0	0	0	0	0	0	0	0	0	0	0	0	0	2.796e-05	2.929e-05	0	0	4.883e-05	3.099e-05
Meta-Protein 10347	BLAST_TTCA_PELPD tRNA-cytidine(32) 2-sulfurtransferase OS=Pelobacter propionicus (strain DSM 2379 / NBRC 103807 / OttBd1) GN=ttcA PE=3 SV=1_A1AUS1	4Fe-4S;ATP-binding;Complete proteome;Cytoplasm;Iron;Iron-sulfur;Magnesium;Metal-binding;Nucleotide-binding;RNA-binding;Reference proteome;Transferase;tRNA processing;tRNA-binding;	2.8.1.-;	K14058;	UniRef50_Q9PFT8	UniRef90_Q1CZQ8	UniRef100_Q1CZQ8	Myxococcus xanthus	Myxococcus	Myxococcaceae	Myxococcales	Deltaproteobacteria	Proteobacteria	Unknown KINGDOM	Bacteria	Myxococcus xanthus DK 1622	HG3441052;	2.564e-05	0	0	0	0	0	0	0	2.636e-05	3.151e-05	3.143e-05	0	2.581e-05	0	0	2.863e-05	0	2.904e-05	2.796e-05	2.929e-05	0	2.471e-05	2.442e-05	3.099e-05
Meta-Protein 28067	RLMH_THESQ Ribosomal RNA large subunit methyltransferase H OS=Thermotoga sp. (strain RQ2) GN=rlmH PE=3 SV=1	Complete proteome;Cytoplasm;Methyltransferase;rRNA processing;S-adenosyl-L-methionine;Transferase;	2.1.1.177;	K00783;	UniRef50_Q9WZU8	UniRef90_Q9WZU8	UniRef100_A5IIT9	Thermotoga sp. RQ2	Thermotoga	Thermotogaceae	Thermotogales	Thermotogae	Thermotogae	Unknown KINGDOM	Bacteria	Unknown SUBSPECIES	B1LCI7;	0	4.822e-05	2.292e-05	2.999e-05	0	0	8.262e-05	0	0	0	6.286e-05	0	0	0	0	5.727e-05	0	0	0	5.858e-05	0	0	0	0
Meta-Protein 17729	CH60_STAS1 60 kDa chaperonin OS=Staphylococcus saprophyticus subsp. saprophyticus (strain ATCC 15305 / DSM 20229) GN=groL PE=3 SV=1	ATP-binding;Chaperone;Complete proteome;Cytoplasm;Nucleotide-binding;Reference proteome;	;	K04077;	UniRef50_Q49YY5	UniRef90_Q49YY5	UniRef100_Q49YY5	Staphylococcus saprophyticus subsp. saprophyticus ATCC 15305	Staphylococcus	Staphylococcaceae	Bacillales	Bacilli	Firmicutes	Unknown KINGDOM	Bacteria	Staphylococcus saprophyticus subsp. saprophyticus	Q49YY5;	2.564e-05	0	2.292e-05	0	0	0	0	0	0	3.151e-05	0	0	5.162e-05	0	2.475e-05	2.863e-05	0	0	0	0	0	0	0	0
Meta-Protein 1325	BLAST_RSTR_VIBCH Cryptic phage CTXphi transcriptional repressor RstR OS=Vibrio cholerae serotype O1 (strain ATCC 39315 / El Tor Inaba N16961) GN=rstR1 PE=4 SV=1_O34419	Carbohydrate metabolism;Complete proteome;DNA-binding;Glucose metabolism;Isomerase;Magnesium;Metal-binding;Phosphoprotein;Reference proteome;Repressor;Transcription;Transcription regulation;	;5.4.2.2;	;K01835;	EMPTY	EMPTY	EMPTY	Unknown SPECIES	Unknown GENUS	Unknown FAMILY	Unknown ORDER	Unknown CLASS	Unknown PHYLUM	Unknown KINGDOM	Bacteria	Unknown SUBSPECIES	HG2086408;HG5194743;HG4199764;	0	2.411e-05	2.292e-05	0	0	0	0	0	0	3.151e-05	0	0	2.581e-05	2.818e-05	2.475e-05	0	7.79e-05	0	0	0	0	2.471e-05	0	0
Meta-Protein 36643	BLAST_RIDA_ECOLI 2-iminobutanoate/2-iminopropanoate deaminase OS=Escherichia coli (strain K12) GN=ridA PE=1 SV=2_P0AF93	3D-structure;Amino-acid biosynthesis;Branched-chain amino acid biosynthesis;Complete proteome;Cytoplasm;Detoxification;Direct protein sequencing;Hydrolase;Isoleucine biosynthesis;Reference proteome;	3.5.99.10;	K09022;	UniRef50_Q7CP78	UniRef90_Q7CP78	UniRef100_P0AF94	Unknown SPECIES	Unknown GENUS	Enterobacteriaceae	Enterobacteriales	Gammaproteobacteria	Proteobacteria	Unknown KINGDOM	Bacteria	Unknown SUBSPECIES	HG1910922;	0	7.233e-05	0	0	3.419e-05	7.575e-05	5.508e-05	0	0	0	0	3.45e-05	0	2.818e-05	0	0	0	2.904e-05	0	0	0	0	0	0
Meta-Protein 26064	BLAST_RS10_AGARV 30S ribosomal protein S10 OS=Agathobacter rectalis (strain ATCC 33656 / DSM 3377 / JCM 17463 / KCTC 5835 / VPI 0990) GN=rpsJ PE=3 SV=1_C4ZBD3	Complete proteome;Reference proteome;Ribonucleoprotein;Ribosomal protein;	;	K02946;	UniRef50_C4ZBD3	UniRef90_C4ZBD3	UniRef100_C4ZBD3	Eubacterium rectale	Eubacterium	Eubacteriaceae	Clostridiales	Clostridia	Firmicutes	Unknown KINGDOM	Bacteria	Eubacterium rectale ATCC 33656	HG1489620;	0	0	2.292e-05	0.00011998	0	0	0	0	2.636e-05	0	0	0	2.581e-05	2.818e-05	7.424e-05	2.863e-05	0	0	0	0	0	0	2.442e-05	0
Meta-Protein 110988	BLAST_RL1_CLOTH 50S ribosomal protein L1 OS=Clostridium thermocellum (strain ATCC 27405 / DSM 1237 / NBRC 103400 / NCIMB 10682 / NRRL B-4536 / VPI 7372) GN=rplA PE=3 SV=1_A3DIZ1	Complete proteome;RNA-binding;Reference proteome;Repressor;Ribonucleoprotein;Ribosomal protein;Translation regulation;rRNA-binding;tRNA-binding;	;	K02863;	UniRef50_Q6N4R5	UniRef90_A3DIZ1	UniRef100_A3DIZ1	Clostridium thermocellum	Clostridium	Clostridiaceae	Clostridiales	Clostridia	Firmicutes	Unknown KINGDOM	Bacteria	Clostridium thermocellum ATCC 27405	HG3131317;	0	0	0	0	0	0	0	0	0	0	0	0	0	0	0	0	0	0	0	0	0	0	0	0
Meta-Protein 14724	BLAST_GSIB_PECAS Glutathione-binding protein GsiB OS=Pectobacterium atrosepticum (strain SCRI 1043 / ATCC BAA-672) GN=gsiB PE=3 SV=1_Q6D3B0	Complete proteome;Periplasm;Reference proteome;Signal;Transport;	;	K13889;	UniRef50_P75797	UniRef90_Q6D3B0	UniRef100_Q6D3B0	Pectobacterium atrosepticum	Pectobacterium	Enterobacteriaceae	Enterobacteriales	Gammaproteobacteria	Proteobacteria	Unknown KINGDOM	Bacteria	Pectobacterium atrosepticum SCRI1043	HG5102268;	5.128e-05	0	9.168e-05	0	0	0	0	0	2.636e-05	0	0	0	0	0	0	2.863e-05	0	5.809e-05	0	2.929e-05	2.735e-05	0	0	0
Meta-Protein 14723	BLAST_MURI_CLOAB Glutamate racemase OS=Clostridium acetobutylicum (strain ATCC 824 / DSM 792 / JCM 1419 / LMG 5710 / VKM B-1787) GN=murI PE=3 SV=1_Q97E66	Cell shape;Cell wall biogenesis/degradation;Complete proteome;Isomerase;Peptidoglycan synthesis;Reference proteome;	5.1.1.3;	K01776;	UniRef50_Q97E66	UniRef90_Q97E66	UniRef100_Q97E66	Clostridium acetobutylicum	Clostridium	Clostridiaceae	Clostridiales	Clostridia	Firmicutes	Unknown KINGDOM	Bacteria	Clostridium acetobutylicum ATCC 824	HG2750580;	5.128e-05	0	9.168e-05	0	0	0	0	0	2.636e-05	0	0	0	0	0	0	2.863e-05	0	5.809e-05	0	2.929e-05	2.735e-05	0	0	0
Meta-Protein 55570	BLAST_Y510_STRP6 Uncharacterized protein M6_Spy0510 OS=Streptococcus pyogenes serotype M6 (strain ATCC BAA-946 / MGAS10394) GN=M6_Spy0510 PE=1 SV=1_Q5XD68	Complete proteome;Direct protein sequencing;Membrane;Transmembrane;Transmembrane helix;	;	;	UniRef50_Q5XD68	UniRef90_Q5XD68	UniRef100_Q5XD68	Streptococcus pyogenes MGAS10394	Streptococcus	Streptococcaceae	Lactobacillales	Bacilli	Firmicutes	Unknown KINGDOM	Bacteria	Streptococcus pyogenes serotype M6	HG1912006;	0	0	0	2.999e-05	0	0	0	0	2.636e-05	3.151e-05	3.143e-05	3.45e-05	0	0	2.475e-05	0	3.895e-05	2.904e-05	0	0	2.735e-05	2.471e-05	0	0
Meta-Protein 63992	BLAST_DGOA_ECOLI 2-dehydro-3-deoxy-6-phosphogalactonate aldolase OS=Escherichia coli (strain K12) GN=dgoA PE=1 SV=1_Q6BF16	Complete proteome;Cytoplasm;Lyase;Multifunctional enzyme;Reference proteome;Schiff base;	4.1.2.14;4.1.3.16;	K01625;	UniRef50_P50846	UniRef90_P50846	UniRef100_P50846	Bacillus subtilis subsp. subtilis str. 168	Bacillus	Bacillaceae	Bacillales	Bacilli	Firmicutes	Unknown KINGDOM	Bacteria	Bacillus subtilis subsp. subtilis	HG2959809;	0	0	0.00013752	0	0	0	0	0	7.909e-05	0	0	0	0	0	0.00012373	0	0	0	2.796e-05	0	0.00013674	0	0	0
Meta-Protein 156816	BLAST_OMPB_NEILA Major outer membrane protein P.IB OS=Neisseria lactamica GN=por PE=3 SV=1_P30691	Cell outer membrane;Complete proteome;Direct protein sequencing;Ion transport;Membrane;Porin;Reference proteome;Signal;Transmembrane;Transmembrane beta strand;Transport;	;	;	UniRef50_Q04064	UniRef90_Q04064	UniRef100_Q04064	Bordetella pertussis	Bordetella	Alcaligenaceae	Burkholderiales	Betaproteobacteria	Proteobacteria	Unknown KINGDOM	Bacteria	Bordetella pertussis Tohama I	HG4645780;	0	0	0	0	0	0	0	0	0	0	0	0	0	0	0	0	0	0	0	0	0	0	0	0
Meta-Protein 103883	BLAST_SLAP1_CLOTH Cell surface glycoprotein 1 OS=Clostridium thermocellum (strain ATCC 27405 / DSM 1237 / NBRC 103400 / NCIMB 10682 / NRRL B-4536 / VPI 7372) GN=olpB PE=3 SV=2_Q06852	Cell wall;Complete proteome;Reference proteome;Repeat;S-layer;Secreted;Signal;	;	;	UniRef50_P06546	UniRef90_P06546	UniRef100_P06546	Brevibacillus brevis	Brevibacillus	Paenibacillaceae	Bacillales	Bacilli	Firmicutes	Unknown KINGDOM	Bacteria	Brevibacillus brevis NBRC 100599	HG5526459;	0	0	0	0	0	0	2.754e-05	0	0	0	0	0	0	0	0	0	0	0	0	0	0	0	0	0
Meta-Protein 12159	BLAST_SYE_BACV8 Glutamate--tRNA ligase OS=Bacteroides vulgatus (strain ATCC 8482 / DSM 1447 / JCM 5826 / NBRC 14291 / NCTC 11154) GN=gltX PE=3 SV=1_A6L0E8	ATP-binding;Aminoacyl-tRNA synthetase;Complete proteome;Cytoplasm;Ligase;Nucleotide-binding;Protein biosynthesis;Reference proteome;	6.1.1.17;	K01885;	EMPTY	EMPTY	EMPTY	Unknown SPECIES	Unknown GENUS	Unknown FAMILY	Unknown ORDER	Unknown CLASS	Bacteroidetes	Unknown KINGDOM	Bacteria	Unknown SUBSPECIES	HG5065982;	2.564e-05	0	0	2.999e-05	0	3.787e-05	0	0	2.636e-05	0	3.143e-05	0	0	2.818e-05	0	2.863e-05	7.79e-05	0	2.796e-05	5.858e-05	2.735e-05	2.471e-05	0	0
Meta-Protein 9511	BLAST_YOBD_BACSU Uncharacterized HTH-type transcriptional regulator YobD OS=Bacillus subtilis (strain 168) GN=yobD PE=4 SV=1_O34647	Complete proteome;DNA-binding;Reference proteome;Transcription;Transcription regulation;	;	;	UniRef50_O34647	UniRef90_O34647	UniRef100_O34647	Bacillus subtilis subsp. subtilis str. 168	Bacillus	Bacillaceae	Bacillales	Bacilli	Firmicutes	Unknown KINGDOM	Bacteria	Bacillus subtilis subsp. subtilis	HG0622648;	5.128e-05	0	0	0	0	0	5.508e-05	7.949e-05	0	0	3.143e-05	0	0	0	0	0	3.895e-05	0	0	2.929e-05	0	0	0	0
Meta-Protein 33537	BLAST_PERM_ECO57 Putative permease PerM OS=Escherichia coli O157:H7 GN=perM PE=3 SV=1_P0AFJ0	Cell membrane;Complete proteome;Membrane;Reference proteome;Transmembrane;Transmembrane helix;Transport;	;	;	UniRef50_O32086	UniRef90_O32086	UniRef100_O32086	Bacillus subtilis subsp. subtilis str. 168	Bacillus	Bacillaceae	Bacillales	Bacilli	Firmicutes	Unknown KINGDOM	Bacteria	Bacillus subtilis subsp. subtilis	HG4503466;	0	2.411e-05	2.292e-05	0	0	0	0	0	0	0	0	0	0	8.454e-05	7.424e-05	0	0	5.809e-05	0	0	0	2.471e-05	4.883e-05	0
Meta-Protein 88762	BLAST_MGLB_TREPA Glucose/galactose-binding lipoprotein OS=Treponema pallidum (strain Nichols) GN=mglB PE=1 SV=1_Q08255	3D-structure;Cell membrane;Complete proteome;Lipoprotein;Membrane;Palmitate;Reference proteome;Signal;Sugar transport;Transport;	;	K10540;	UniRef50_Q08255	UniRef90_Q08255	UniRef100_Q08255	Treponema pallidum subsp. pallidum str. Nichols	Treponema	Spirochaetaceae	Spirochaetales	Spirochaetia	Spirochaetes	Unknown KINGDOM	Bacteria	Treponema pallidum subsp. pallidum	HG4824331;	0	0	0	0	3.419e-05	0	0	0	0	0	0	0	0	0	0	0	0	0.00011617	0	0	0	4.943e-05	0	0
Meta-Protein 17714	BLAST_RS3_BIFAA 30S ribosomal protein S3 OS=Bifidobacterium adolescentis (strain ATCC 15703 / DSM 20083 / NCTC 11814 / E194a) GN=rpsC PE=3 SV=1_A1A075	Complete proteome;RNA-binding;Reference proteome;Ribonucleoprotein;Ribosomal protein;rRNA-binding;	;	K02982;	UniRef50_P0A5X7	UniRef90_A1A075	UniRef100_A1A075	Bifidobacterium adolescentis	Bifidobacterium	Bifidobacteriaceae	Bifidobacteriales	Actinobacteria	Actinobacteria	Unknown KINGDOM	Bacteria	Bifidobacterium adolescentis ATCC 15703	HG3593982;	2.564e-05	0	0	0	0	0	0	0	0	3.151e-05	0	0.00010351	0.00010323	0	0	0	0	0	0	0	0	0	0	3.099e-05
Meta-Protein 21139	BLAST_SP0A_BACPU Stage 0 sporulation protein A (Fragment) OS=Bacillus pumilus GN=spo0A PE=3 SV=1_P52933	Activator;Calcium;Complete proteome;Cytoplasm;DNA-binding;Metal-binding;Phosphoprotein;Reference proteome;Repressor;Sporulation;Transcription;Transcription regulation;Two-component regulatory system;	;	K07699;	UniRef50_P06534	UniRef90_P52928	UniRef100_P52928	Bacillus anthracis	Bacillus	Bacillaceae	Bacillales	Bacilli	Firmicutes	Unknown KINGDOM	Bacteria	Unknown SUBSPECIES	HG3512460;	0	0	0	0	0	3.787e-05	0	0	0	0	0	0	5.162e-05	0	0	0	7.79e-05	0	0	0	0	0	0	0
Meta-Protein 21140	BLAST_FEOB_ECOLI Fe(2+) transporter FeoB OS=Escherichia coli (strain K12) GN=feoB PE=1 SV=1_P33650	3D-structure;Cell inner membrane;Cell membrane;Complete proteome;GTP-binding;Ion transport;Iron;Iron transport;Membrane;Nucleotide-binding;Reference proteome;Transmembrane;Transmembrane helix;Transport;	;	;K04759;	EMPTY	EMPTY	EMPTY	Unknown SPECIES	Unknown GENUS	Unknown FAMILY	Unknown ORDER	Gammaproteobacteria	Proteobacteria	Unknown KINGDOM	Bacteria	Unknown SUBSPECIES	HG5435283;	0	0	0	0	0	3.787e-05	0	0	0	0	0	0	5.162e-05	0	0	0	7.79e-05	0	0	0	0	0	0	0
Meta-Protein 99865	BLAST_SLAP2_CLOTH Cell surface glycoprotein 2 OS=Clostridium thermocellum (strain ATCC 27405 / DSM 1237 / NBRC 103400 / NCIMB 10682 / NRRL B-4536 / VPI 7372) GN=Cthe_3079 PE=1 SV=1_Q06853	Cell wall;Complete proteome;Disulfide bond;Reference proteome;S-layer;Secreted;Signal;	;	;	UniRef50_Q9RRB6	UniRef90_Q9RRB6	UniRef100_Q9RRB6	Deinococcus radiodurans	Deinococcus	Deinococcaceae	Deinococcales	Deinococci	Deinococcus-Thermus	Unknown KINGDOM	Bacteria	Deinococcus radiodurans R1	HG4653407;	0	0	0	0	0	0	0	0	0	6.303e-05	0	0	0	0	0	0.00011453	0	0	8.387e-05	0	0	4.943e-05	0	0
Meta-Protein 63622	BLAST_RL5_BACV8 50S ribosomal protein L5 OS=Bacteroides vulgatus (strain ATCC 8482 / DSM 1447 / JCM 5826 / NBRC 14291 / NCTC 11154) GN=rplE PE=3 SV=1_A6KYI3	Complete proteome;RNA-binding;Reference proteome;Ribonucleoprotein;Ribosomal protein;rRNA-binding;tRNA-binding;	;	K02931;	UniRef50_Q5SHQ0	UniRef90_Q8A488	UniRef100_A6KYI3	Bacteroides vulgatus	Bacteroides	Bacteroidaceae	Bacteroidales	Bacteroidia	Bacteroidetes	Unknown KINGDOM	Bacteria	Bacteroides vulgatus ATCC 8482	HG2470079;	0	0	6.876e-05	0	0	0	0	0	0	0	0	0	0	0	0	0	0	0	0	0	0	0	0	0
Meta-Protein 4767	BLAST_SUSC_BACTN TonB-dependent receptor SusC OS=Bacteroides thetaiotaomicron (strain ATCC 29148 / DSM 2079 / NCTC 10582 / E50 / VPI-5482) GN=susC PE=1 SV=1_Q8A1G1	Carbohydrate metabolism;Cell outer membrane;Complete proteome;Membrane;Receptor;Reference proteome;Signal;TonB box;Transmembrane;Transmembrane beta strand;Transport;	;	K21573;	UniRef50_Q8A1G1	UniRef90_Q8A1G1	UniRef100_Q8A1G1	Bacteroides thetaiotaomicron	Bacteroides	Bacteroidaceae	Bacteroidales	Bacteroidia	Bacteroidetes	Unknown KINGDOM	Bacteria	Bacteroides thetaiotaomicron VPI-5482	HG5524874;HG5535039;	0	0	0	0	0	0	0	0	0	0	0	0	0	0	0	0	0	0	0	0	0	0	0	0
Meta-Protein 59601	BLAST_SUSC_BACTN TonB-dependent receptor SusC OS=Bacteroides thetaiotaomicron (strain ATCC 29148 / DSM 2079 / NCTC 10582 / E50 / VPI-5482) GN=susC PE=1 SV=1_Q8A1G1	Carbohydrate metabolism;Cell outer membrane;Complete proteome;Membrane;Receptor;Reference proteome;Signal;TonB box;Transmembrane;Transmembrane beta strand;Transport;	;	K21573;	UniRef50_Q8A1G1	UniRef90_Q8A1G1	UniRef100_Q8A1G1	Bacteroides thetaiotaomicron	Bacteroides	Bacteroidaceae	Bacteroidales	Bacteroidia	Bacteroidetes	Unknown KINGDOM	Bacteria	Bacteroides thetaiotaomicron VPI-5482	HG5544620;	0	0	0.00027505	0	0	0	0	0	0	0	0	0	0	0	0	0	0	0	0	0	0	0.000173	0	0
Meta-Protein 11993	PYRG_STAES CTP synthase OS=Staphylococcus epidermidis (strain ATCC 12228) GN=pyrG PE=3 SV=1	ATP-binding;Complete proteome;Glutamine amidotransferase;Ligase;Magnesium;Metal-binding;Nucleotide-binding;Pyrimidine biosynthesis;	6.3.4.2;	K01937;	UniRef50_O87761	UniRef90_Q49Z73	UniRef100_Q5HM95	Staphylococcus epidermidis	Staphylococcus	Staphylococcaceae	Bacillales	Bacilli	Firmicutes	Unknown KINGDOM	Bacteria	Staphylococcus epidermidis ATCC 12228	Q8CNI2;	2.564e-05	2.411e-05	2.292e-05	0	3.419e-05	0	0	2.65e-05	0	3.151e-05	3.143e-05	0	0	0	0	2.863e-05	0	0	0	2.929e-05	5.47e-05	0	2.442e-05	0
Meta-Protein 238	Metagenome Unknown	Amino-acid biosynthesis;Aromatic amino acid biosynthesis;Complete proteome;Reference proteome;Transferase;	2.5.1.54;	K01626;	UniRef50_P00887	UniRef90_P44303	UniRef100_P44303	Haemophilus influenzae	Haemophilus	Pasteurellaceae	Pasteurellales	Gammaproteobacteria	Proteobacteria	Unknown KINGDOM	Bacteria	Haemophilus influenzae Rd KW20	HG0201329;HG3069316;	2.564e-05	0	0	2.999e-05	3.419e-05	3.787e-05	2.754e-05	0	0	0	6.286e-05	0	2.581e-05	2.818e-05	0	0	0	2.904e-05	5.591e-05	2.929e-05	2.735e-05	2.471e-05	0	3.099e-05
Meta-Protein 11313	BLAST_RL15_BACHD 50S ribosomal protein L15 OS=Bacillus halodurans (strain ATCC BAA-125 / DSM 18197 / FERM 7344 / JCM 9153 / C-125) GN=rplO PE=3 SV=2_P38373	3D-structure;Complete proteome;RNA-binding;Reference proteome;Ribonucleoprotein;Ribosomal protein;rRNA-binding;	;	K02876;	UniRef50_P35139	UniRef90_Q8CRH9	UniRef100_A7X5D4	Staphylococcus aureus	Staphylococcus	Staphylococcaceae	Bacillales	Bacilli	Firmicutes	Unknown KINGDOM	Bacteria	Unknown SUBSPECIES	HG1839177;	2.564e-05	2.411e-05	2.292e-05	2.999e-05	0	0	0	0	2.636e-05	3.151e-05	0	0	2.581e-05	0	2.475e-05	5.727e-05	3.895e-05	2.904e-05	0	0	2.735e-05	0	2.442e-05	0
Meta-Protein 15470	BLAST_DAPH_THEM4 2,3,4,5-tetrahydropyridine-2,6-dicarboxylate N-acetyltransferase OS=Thermosipho melanesiensis (strain DSM 12029 / CIP 104789 / BI429) GN=dapH PE=3 SV=1_A6LP60	Acyltransferase;Nodulation;Plasmid;Repeat;Transferase;	2.3.1.-;	;	UniRef50_P28266	UniRef90_P08632	UniRef100_P08632	Rhizobium leguminosarum	Rhizobium	Rhizobiaceae	Rhizobiales	Alphaproteobacteria	Proteobacteria	Unknown KINGDOM	Bacteria	Rhizobium leguminosarum bv. viciae	HG2540974;	2.564e-05	2.411e-05	2.292e-05	0	6.837e-05	3.787e-05	2.754e-05	5.299e-05	0	0	0	3.45e-05	0	2.818e-05	0	0	3.895e-05	0	2.796e-05	0	5.47e-05	0	0	0
Meta-Protein 8405	BLAST_CAGE_HELPY CAG pathogenicity island protein 23 OS=Helicobacter pylori (strain ATCC 700392 / 26695) GN=cagE PE=4 SV=2_Q48252	ATP-binding;Complete proteome;Nucleotide-binding;Reference proteome;	;	K12108;	UniRef50_Q48252	UniRef90_Q48252	UniRef100_Q48252	Helicobacter pylori	Helicobacter	Helicobacteraceae	Campylobacterales	Epsilonproteobacteria	Proteobacteria	Unknown KINGDOM	Bacteria	Helicobacter pylori 26695	HG5499407;	2.564e-05	2.411e-05	0	8.998e-05	0	0	0	0	0	3.151e-05	0	0	0	0	2.475e-05	2.863e-05	0	2.904e-05	2.796e-05	0	5.47e-05	0	2.442e-05	0
Meta-Protein 10237	BLAST_TRMA_CAMFF tRNA/tmRNA (uracil-C(5))-methyltransferase OS=Campylobacter fetus subsp. fetus (strain 82-40) GN=trmA PE=3 SV=1_A0RPL1	Complete proteome;Methyltransferase;Reference proteome;S-adenosyl-L-methionine;Transferase;tRNA processing;	2.1.1.-;2.1.1.35;	K00557;	UniRef50_Q5HUW5	UniRef90_A0RPL1	UniRef100_A0RPL1	Campylobacter fetus subsp. fetus 82-40	Campylobacter	Campylobacteraceae	Campylobacterales	Epsilonproteobacteria	Proteobacteria	Unknown KINGDOM	Bacteria	Campylobacter fetus subsp. fetus	HG1984033;	2.564e-05	2.411e-05	0	5.999e-05	0	0	0	0	5.273e-05	0	3.143e-05	3.45e-05	2.581e-05	0	0	5.727e-05	0	0	0	0	2.735e-05	0	0	0
Meta-Protein 16401	BLAST_RLUB_BACSU Ribosomal large subunit pseudouridine synthase B OS=Bacillus subtilis (strain 168) GN=rluB PE=1 SV=2_P35159	Complete proteome;Isomerase;RNA-binding;Reference proteome;rRNA processing;	5.4.99.22;	K06178;	UniRef50_P35159	UniRef90_P35159	UniRef100_P35159	Bacillus subtilis subsp. subtilis str. 168	Bacillus	Bacillaceae	Bacillales	Bacilli	Firmicutes	Unknown KINGDOM	Bacteria	Bacillus subtilis subsp. subtilis	HG1925649;	2.564e-05	0	0	2.999e-05	0	0	0	0	2.636e-05	0	0	0	0	0	2.475e-05	2.863e-05	0	2.904e-05	2.796e-05	0	2.735e-05	0	2.442e-05	0
Meta-Protein 52227	BLAST_FTN_BACF6 Bacterial non-heme ferritin OS=Bacteroides fragilis (strain 638R) GN=ftnA PE=2 SV=1_E1WS50	Complete proteome;Direct protein sequencing;Iron;Iron storage;Metal-binding;Oxidoreductase;	1.16.3.2;	K02217;	UniRef50_E1WS50	UniRef90_E1WS50	UniRef100_E1WS50	Bacteroides fragilis	Bacteroides	Bacteroidaceae	Bacteroidales	Bacteroidia	Bacteroidetes	Unknown KINGDOM	Bacteria	Unknown SUBSPECIES	HG2052406;	0	0	0	0	0	0	0	0	0	0	0	0	0	0	0	0	0	0.0004066	0	0	0	0	0.00024416	0
Meta-Protein 143489	BLAST_SUSC_BACTN TonB-dependent receptor SusC OS=Bacteroides thetaiotaomicron (strain ATCC 29148 / DSM 2079 / NCTC 10582 / E50 / VPI-5482) GN=susC PE=1 SV=1_Q8A1G1	Carbohydrate metabolism;Cell outer membrane;Complete proteome;Membrane;Receptor;Reference proteome;Signal;TonB box;Transmembrane;Transmembrane beta strand;Transport;	;	K21573;	UniRef50_Q8A1G1	UniRef90_Q8A1G1	UniRef100_Q8A1G1	Bacteroides thetaiotaomicron	Bacteroides	Bacteroidaceae	Bacteroidales	Bacteroidia	Bacteroidetes	Unknown KINGDOM	Bacteria	Bacteroides thetaiotaomicron VPI-5482	HG5493250;	0	0	0	0	0	0	0	0	0	0	0	0	0	0	0	0	0	0	0	0	0	0	0	0
Meta-Protein 25741	BLAST_EFTU_BACFN Elongation factor Tu OS=Bacteroides fragilis (strain ATCC 25285 / DSM 2151 / JCM 11019 / NCTC 9343) GN=tuf PE=3 SV=1_Q5L890	Complete proteome;Cytoplasm;Elongation factor;GTP-binding;Nucleotide-binding;Protein biosynthesis;Reference proteome;	;	K02358;	UniRef50_P23568	UniRef90_Q8A463	UniRef100_Q5L890	Bacteroides fragilis	Bacteroides	Bacteroidaceae	Bacteroidales	Bacteroidia	Bacteroidetes	Unknown KINGDOM	Bacteria	Unknown SUBSPECIES	HG3818272;	0	2.411e-05	2.292e-05	2.999e-05	0	0	0	0	2.636e-05	6.303e-05	0	0	2.581e-05	0	4.949e-05	2.863e-05	7.79e-05	5.809e-05	0	0	0	2.471e-05	0	0
Meta-Protein 72178	BLAST_RL19_EUBE2 50S ribosomal protein L19 OS=Eubacterium eligens (strain ATCC 27750 / VPI C15-48) GN=rplS PE=3 SV=1_C4Z0D7	Complete proteome;Reference proteome;Ribonucleoprotein;Ribosomal protein;	;	K02884;	UniRef50_A1R7G2	UniRef90_C4Z0D7	UniRef100_C4Z0D7	Eubacterium eligens	Eubacterium	Eubacteriaceae	Clostridiales	Clostridia	Firmicutes	Unknown KINGDOM	Bacteria	Eubacterium eligens ATCC 27750	HG1330960;	0	0	0	0	0	0	0	0	0	0	0	0	0	0	0	0	0	0	0	0	0	0	0	0
Meta-Protein 87532	BLAST_YNGK_BACSU UPF0748 protein YngK OS=Bacillus subtilis (strain 168) GN=yngK PE=3 SV=1_O35015	Complete proteome;Reference proteome;Signal;	;	;	UniRef50_O35015	UniRef90_O35015	UniRef100_O35015	Bacillus subtilis subsp. subtilis str. 168	Bacillus	Bacillaceae	Bacillales	Bacilli	Firmicutes	Unknown KINGDOM	Bacteria	Bacillus subtilis subsp. subtilis	HG4657797;	0	0	0	0	3.419e-05	7.575e-05	0	0	0	0	0	0	0	0	0	5.727e-05	7.79e-05	0	2.796e-05	0	0	0	0	0
Meta-Protein 36522	BLAST_PTKC_ECO57 PTS system galactitol-specific EIIC component OS=Escherichia coli O157:H7 GN=gatC PE=3 SV=1_P69832	Cell inner membrane;Cell membrane;Complete proteome;Galactitol metabolism;Membrane;Phosphotransferase system;Reference proteome;Sugar transport;Transmembrane;Transmembrane helix;Transport;	;	K02775;	UniRef50_P69832	UniRef90_P69832	UniRef100_P69832	Escherichia coli	Escherichia	Enterobacteriaceae	Enterobacteriales	Gammaproteobacteria	Proteobacteria	Unknown KINGDOM	Bacteria	Unknown SUBSPECIES	HG4733977;	0	4.822e-05	4.584e-05	0	0	7.575e-05	0	0	0	0	0	0	0	2.818e-05	2.475e-05	0	0	0.00011617	0	0	0	2.471e-05	2.442e-05	0
Meta-Protein 12162	BLAST_Y4SI_SINFN Probable chemoreceptor y4sI OS=Sinorhizobium fredii (strain NBRC 101917 / NGR234) GN=NGR_a01640 PE=3 SV=1_P55652	Cell membrane;Chemotaxis;Complete proteome;Membrane;Methylation;Reference proteome;Transducer;Transmembrane;Transmembrane helix;	;	K03406;	UniRef50_Q9X1E2	UniRef90_Q9X1E2	UniRef100_Q9X1E2	Thermotoga maritima	Thermotoga	Thermotogaceae	Thermotogales	Thermotogae	Thermotogae	Unknown KINGDOM	Bacteria	Thermotoga maritima MSB8	HG5371881;	2.564e-05	2.411e-05	0	0	3.419e-05	0	2.754e-05	2.65e-05	0	0	3.143e-05	3.45e-05	0	0	0	0	0	0	0	2.929e-05	0	0	0	0
Meta-Protein 27238	BLAST_Y4MM_SINFN Uncharacterized protein y4mM OS=Sinorhizobium fredii (strain NBRC 101917 / NGR234) GN=NGR_a02460 PE=3 SV=1_P55572	3D-structure;Complete proteome;Periplasm;Reference proteome;Signal;Sugar transport;Transport;	;	;	UniRef50_Q16BC9	UniRef90_Q16BC9	UniRef100_Q16BC9	Roseobacter denitrificans	Roseobacter	Rhodobacteraceae	Rhodobacterales	Alphaproteobacteria	Proteobacteria	Unknown KINGDOM	Bacteria	Roseobacter denitrificans OCh 114	HG3680683;	0	0	0	0	0	0	0	0	0	0	0	0	2.581e-05	0	0	0	0	0	0	0	0	0	0	0
Meta-Protein 21808	BLAST_RNR_BACSU Ribonuclease R OS=Bacillus subtilis (strain 168) GN=rnr PE=2 SV=1_O32231	Complete proteome;Cytoplasm;Exonuclease;Hydrolase;Nuclease;RNA-binding;Reference proteome;	3.1.13.1;	K12573;	UniRef50_O32231	UniRef90_O32231	UniRef100_O32231	Bacillus subtilis subsp. subtilis str. 168	Bacillus	Bacillaceae	Bacillales	Bacilli	Firmicutes	Unknown KINGDOM	Bacteria	Bacillus subtilis subsp. subtilis	HG5360904;	0	0	0	0	3.419e-05	0	0	2.65e-05	0	0	3.143e-05	0	2.581e-05	0	0	0	0	2.904e-05	2.796e-05	0	0	2.471e-05	0	3.099e-05
Meta-Protein 56638	BLAST_UXAC_BACFN Uronate isomerase OS=Bacteroides fragilis (strain ATCC 25285 / DSM 2151 / JCM 11019 / NCTC 9343) GN=uxaC PE=3 SV=1_Q5LCT3	Complete proteome;Isomerase;Reference proteome;	5.3.1.12;	K01812;	UniRef50_Q8A9J2	EMPTY	EMPTY	Unknown SPECIES	Unknown GENUS	Unknown FAMILY	Unknown ORDER	Unknown CLASS	Unknown PHYLUM	Unknown KINGDOM	Bacteria	Unknown SUBSPECIES	HG4944330;	0	0	2.292e-05	8.998e-05	0	0	2.754e-05	5.299e-05	2.636e-05	0	3.143e-05	0	0	0	0	2.863e-05	0	0	0	0	5.47e-05	0	0	0
Meta-Protein 56639	BLAST_HMDH_ARCFU 3-hydroxy-3-methylglutaryl-coenzyme A reductase OS=Archaeoglobus fulgidus (strain ATCC 49558 / VC-16 / DSM 4304 / JCM 9628 / NBRC 100126) GN=hmgA PE=3 SV=1_O28538	3D-structure;Direct protein sequencing;NAD;Oxidoreductase;	1.1.1.88;	;	UniRef50_P13702	UniRef90_P13702	UniRef100_P13702	Pseudomonas mevalonii	Unknown GENUS	Unknown FAMILY	Unknown ORDER	Unknown CLASS	Proteobacteria	Unknown KINGDOM	Bacteria	Unknown SUBSPECIES	HG1816125;	0	0	2.292e-05	8.998e-05	0	0	2.754e-05	5.299e-05	2.636e-05	0	3.143e-05	0	0	0	0	2.863e-05	0	0	0	0	5.47e-05	0	0	0
Meta-Protein 86106	BLAST_RL6_LACP7 50S ribosomal protein L6 OS=Lachnoclostridium phytofermentans (strain ATCC 700394 / DSM 18823 / ISDg) GN=rplF PE=3 SV=1_A9KJH9	Complete proteome;RNA-binding;Reference proteome;Ribonucleoprotein;Ribosomal protein;rRNA-binding;	;	K02933;	UniRef50_P46898	UniRef90_A9KJH9	UniRef100_A9KJH9	Clostridium phytofermentans	Clostridium	Clostridiaceae	Clostridiales	Clostridia	Firmicutes	Unknown KINGDOM	Bacteria	Clostridium phytofermentans ISDg	HG2383913;	0	0	0	0	6.837e-05	0	0	0	0	0	0	0	0	0	0	0	0.00027265	0	0	0	8.205e-05	0	0	0
Meta-Protein 10519	BLAST_NFRA_STAEQ NADPH-dependent oxidoreductase OS=Staphylococcus epidermidis (strain ATCC 35984 / RP62A) GN=nfrA PE=3 SV=1_Q5HRX9	Complete proteome;FMN;Flavoprotein;NADP;Oxidoreductase;Reference proteome;	1.6.-.-;	K19285;	UniRef50_Q99WJ6	UniRef90_Q4L378	UniRef100_Q4L378	Staphylococcus haemolyticus	Staphylococcus	Staphylococcaceae	Bacillales	Bacilli	Firmicutes	Unknown KINGDOM	Bacteria	Staphylococcus haemolyticus JCSC1435	HG4688872;	0.00017948	0	0	5.999e-05	0	0	0	0	0	3.151e-05	0	0	2.581e-05	0	0	2.863e-05	0	0	5.591e-05	0.00014645	0	7.414e-05	0	0
Meta-Protein 25073	BLAST_EUTE_SALTY Ethanolamine utilization protein EutE OS=Salmonella typhimurium (strain LT2 / SGSC1412 / ATCC 700720) GN=eutE PE=4 SV=2_P41793	Complete proteome;Oxidoreductase;Reference proteome;	;	K04021;	UniRef50_P77445	UniRef90_P77445	UniRef100_P41793	Salmonella enterica subsp. enterica serovar Typhimurium str. LT2	Salmonella	Enterobacteriaceae	Enterobacteriales	Gammaproteobacteria	Proteobacteria	Unknown KINGDOM	Bacteria	Salmonella enterica subsp. enterica	HG4924907;	0	0	0	5.999e-05	0	0	0	0	0	3.151e-05	0	0	2.581e-05	0	0	2.863e-05	0	5.809e-05	0	5.858e-05	0	7.414e-05	0	0
Meta-Protein 63594	BLAST_SUSC_BACTN TonB-dependent receptor SusC OS=Bacteroides thetaiotaomicron (strain ATCC 29148 / DSM 2079 / NCTC 10582 / E50 / VPI-5482) GN=susC PE=1 SV=1_Q8A1G1	Carbohydrate metabolism;Cell outer membrane;Complete proteome;Membrane;Receptor;Reference proteome;Signal;TonB box;Transmembrane;Transmembrane beta strand;Transport;	;	K21573;	UniRef50_Q8A1G1	UniRef90_Q8A1G1	UniRef100_Q8A1G1	Bacteroides thetaiotaomicron	Bacteroides	Bacteroidaceae	Bacteroidales	Bacteroidia	Bacteroidetes	Unknown KINGDOM	Bacteria	Bacteroides thetaiotaomicron VPI-5482	HG5557479;	0	0	0.0001146	0	0	0	0	0	0	0	0	0	0	0	0	0	0	0	0	0	0	0	0	0
Meta-Protein 36300	BLAST_RPIB_ECOLI Ribose-5-phosphate isomerase B OS=Escherichia coli (strain K12) GN=rpiB PE=1 SV=2_P37351	3D-structure;Carbohydrate metabolism;Complete proteome;Isomerase;Reference proteome;	5.3.1.6;	K01808;	UniRef50_P37351	UniRef90_P37351	UniRef100_P37351	Escherichia coli	Escherichia	Enterobacteriaceae	Enterobacteriales	Gammaproteobacteria	Proteobacteria	Unknown KINGDOM	Bacteria	Escherichia coli K-12	HG1946286;	0	2.411e-05	0	0	0.00010256	0.00011362	0	0	0	0	3.143e-05	0	0	0	0	2.863e-05	0.00011685	0	0	0	2.735e-05	0	0	0
Meta-Protein 17042	BLAST_YQGF_LACP7 Putative pre-16S rRNA nuclease OS=Lachnoclostridium phytofermentans (strain ATCC 700394 / DSM 18823 / ISDg) GN=Cphy_2297 PE=3 SV=1_A9KKS6	Complete proteome;Cytoplasm;Hydrolase;Nuclease;Reference proteome;Ribosome biogenesis;	3.1.-.-;	K07447;	UniRef50_Q1WT34	UniRef90_C4Z578	UniRef100_C4Z578	Eubacterium eligens	Eubacterium	Eubacteriaceae	Clostridiales	Clostridia	Firmicutes	Unknown KINGDOM	Bacteria	Eubacterium eligens ATCC 27750	HG2063586;	2.564e-05	0	2.292e-05	0	3.419e-05	0	2.754e-05	2.65e-05	5.273e-05	3.151e-05	0	3.45e-05	0	0	0	0	0	0	2.796e-05	2.929e-05	2.735e-05	0	2.442e-05	0
Meta-Protein 8996	BLAST_HEMW_LACLA Oxygen-independent coproporphyrinogen-III oxidase-like protein LL1139 OS=Lactococcus lactis subsp. lactis (strain IL1403) GN=hemN PE=1 SV=1_Q9CGF7	4Fe-4S;Complete proteome;Iron;Iron-sulfur;Metal-binding;Oxidoreductase;Porphyrin biosynthesis;Reference proteome;S-adenosyl-L-methionine;	1.3.99.-;	;	UniRef50_Q9CGF7	UniRef90_P54304	UniRef100_P54304	Bacillus subtilis subsp. subtilis str. 168	Bacillus	Bacillaceae	Bacillales	Bacilli	Firmicutes	Unknown KINGDOM	Bacteria	Bacillus subtilis subsp. subtilis	HG4496828;	5.128e-05	0	0	0	0	0	0	0	2.636e-05	3.151e-05	0	0	0	0	4.949e-05	2.863e-05	0	0	0	0	2.735e-05	4.943e-05	0	3.099e-05
Meta-Protein 24612	BLAST_FRDB_WOLSU Fumarate reductase iron-sulfur subunit OS=Wolinella succinogenes (strain ATCC 29543 / DSM 1740 / LMG 7466 / NCTC 11488 / FDC 602W) GN=frdB PE=1 SV=1_P17596	2Fe-2S;3D-structure;3Fe-4S;4Fe-4S;Complete proteome;Electron transport;Iron;Iron-sulfur;Metal-binding;Oxidoreductase;Reference proteome;Respiratory chain;Transport;Tricarboxylic acid cycle;	1.3.5.1;	K00245;	UniRef50_P17596	UniRef90_P17596	UniRef100_P17596	Wolinella succinogenes	Wolinella	Helicobacteraceae	Campylobacterales	Epsilonproteobacteria	Proteobacteria	Unknown KINGDOM	Bacteria	Wolinella succinogenes DSM 1740	HG3764539;	0	9.644e-05	9.168e-05	0	0	0	0	0	0	0	0	0	5.162e-05	0	2.475e-05	0	0	0	0	0	0	0	0	0
Meta-Protein 43115	BLAST_PCKA_EUBE2 Phosphoenolpyruvate carboxykinase (ATP) OS=Eubacterium eligens (strain ATCC 27750 / VPI C15-48) GN=pckA PE=3 SV=1_C4Z0Q6	ATP-binding;Complete proteome;Cytoplasm;Decarboxylase;Gluconeogenesis;Lyase;Manganese;Metal-binding;Nucleotide-binding;Reference proteome;	4.1.1.49;	K01610;	UniRef50_Q8D1X9	UniRef90_C4Z0Q6	UniRef100_C4Z0Q6	Eubacterium eligens	Eubacterium	Eubacteriaceae	Clostridiales	Clostridia	Firmicutes	Unknown KINGDOM	Bacteria	Eubacterium eligens ATCC 27750	HG0886795;	0	0	2.292e-05	0	6.837e-05	0	0	0	0	0	0	0	0	5.636e-05	2.475e-05	0	7.79e-05	0	0	0	0	2.471e-05	0	0
Meta-Protein 5078	BLAST_FIXB_ECOSE Protein FixB OS=Escherichia coli (strain SE11) GN=fixB PE=3 SV=1_B6HYZ3	Complete proteome;Electron transport;FAD;Flavoprotein;Reference proteome;Transport;	;	;K03522;	UniRef50_P59675	UniRef90_P59675	UniRef100_B7UI88	Unknown SPECIES	Unknown GENUS	Enterobacteriaceae	Enterobacteriales	Gammaproteobacteria	Proteobacteria	Unknown KINGDOM	Bacteria	Unknown SUBSPECIES	HG4052786;HG4043600;	0	0	0	0	0	0	0	0	0	0	0	0	0	0	0	0	0	8.713e-05	0	0	0	0	0	0
Meta-Protein 152591	BLAST_CH60_BACTN 60 kDa chaperonin OS=Bacteroides thetaiotaomicron (strain ATCC 29148 / DSM 2079 / NCTC 10582 / E50 / VPI-5482) GN=groL PE=3 SV=1_Q8A6P8	3D-structure;ATP-binding;Cell outer membrane;Chaperone;Complete proteome;Cytoplasm;Direct protein sequencing;Membrane;Nucleotide-binding;Plasmid;Reference proteome;Stress response;	;	;K04077;	EMPTY	EMPTY	EMPTY	Unknown SPECIES	Unknown GENUS	Unknown FAMILY	Unknown ORDER	Unknown CLASS	Unknown PHYLUM	Unknown KINGDOM	Bacteria	Unknown SUBSPECIES	HG5158033;	0	0	0	0	0	0	0	0	0	0	0	0	0	0	0	0	0	0	0	0	0	0	0	0.0005888
Meta-Protein 22692	BLAST_TPIS_BACFN Triosephosphate isomerase OS=Bacteroides fragilis (strain ATCC 25285 / DSM 2151 / JCM 11019 / NCTC 9343) GN=tpiA PE=3 SV=1_Q5L923	Complete proteome;Cytoplasm;Gluconeogenesis;Glycolysis;Isomerase;Pentose shunt;Reference proteome;	5.3.1.1;	K01803;	UniRef50_Q8A0U2	UniRef90_Q8A0U2	UniRef100_Q5L923	Bacteroides fragilis	Bacteroides	Bacteroidaceae	Bacteroidales	Bacteroidia	Bacteroidetes	Unknown KINGDOM	Bacteria	Unknown SUBSPECIES	HG3410660;	0	2.411e-05	2.292e-05	0	0	0	5.508e-05	0	0	0	0	0	7.742e-05	0	2.475e-05	5.727e-05	0	0	0	0	0	0	0	0
Meta-Protein 14357	BLAST_RNH2_LACP7 Ribonuclease HII OS=Lachnoclostridium phytofermentans (strain ATCC 700394 / DSM 18823 / ISDg) GN=rnhB PE=3 SV=1_A9KLL7	Complete proteome;Cytoplasm;Endonuclease;Hydrolase;Manganese;Metal-binding;Nuclease;Reference proteome;	3.1.26.4;	K03470;	UniRef50_Q3A2F0	UniRef90_B8I7T9	UniRef100_B8I7T9	Clostridium cellulolyticum	Clostridium	Clostridiaceae	Clostridiales	Clostridia	Firmicutes	Unknown KINGDOM	Bacteria	Clostridium cellulolyticum H10	HG1865468;	2.564e-05	0	0	0	0	0	0	0	0	0	0	0	5.162e-05	0	4.949e-05	0	0	2.904e-05	0	0	0	2.471e-05	0	3.099e-05
Meta-Protein 1498	BLAST_PDUL_LACP7 Phosphate propanoyltransferase OS=Lachnoclostridium phytofermentans (strain ATCC 700394 / DSM 18823 / ISDg) GN=pduL PE=3 SV=1_A9KN62	Acyltransferase;Complete proteome;Reference proteome;Transferase;	2.3.1.222;	;	UniRef50_A9KN62	UniRef90_A9KN62	UniRef100_A9KN62	Clostridium phytofermentans	Clostridium	Clostridiaceae	Clostridiales	Clostridia	Firmicutes	Unknown KINGDOM	Bacteria	Clostridium phytofermentans ISDg	HG2927581;HG2924907;	0	0	0.00013752	0	0	0	0	0	0	0	0	0	2.581e-05	0	0.00014848	0	0	0.00011617	0	0	0	0	0	0
Meta-Protein 14873	BLAST_RIBBA_BACV8 Riboflavin biosynthesis protein RibBA OS=Bacteroides vulgatus (strain ATCC 8482 / DSM 1447 / JCM 5826 / NBRC 14291 / NCTC 11154) GN=ribBA PE=3 SV=1_A6KWQ7	Complete proteome;GTP-binding;Hydrolase;Lyase;Magnesium;Manganese;Metal-binding;Multifunctional enzyme;Nucleotide-binding;Reference proteome;Riboflavin biosynthesis;Zinc;	3.5.4.25;4.1.99.12;	K14652;	EMPTY	EMPTY	EMPTY	Unknown SPECIES	Unknown GENUS	Unknown FAMILY	Unknown ORDER	Unknown CLASS	Bacteroidetes	Unknown KINGDOM	Bacteria	Unknown SUBSPECIES	HG4634231;	2.564e-05	0	2.292e-05	0	0	0	0	0	2.636e-05	0	0	3.45e-05	0	2.818e-05	0	0	0	0	0	2.929e-05	2.735e-05	4.943e-05	2.442e-05	0
Meta-Protein 75814	BLAST_OMPC_ECOLI Outer membrane protein C OS=Escherichia coli (strain K12) GN=ompC PE=1 SV=1_P06996	3D-structure;Cell outer membrane;Complete proteome;Direct protein sequencing;Ion transport;Magnesium;Membrane;Metal-binding;Porin;Reference proteome;Signal;Transmembrane;Transmembrane beta strand;Transport;	;	;K09475;	EMPTY	EMPTY	EMPTY	Unknown SPECIES	Unknown GENUS	Enterobacteriaceae	Enterobacteriales	Gammaproteobacteria	Proteobacteria	Unknown KINGDOM	Bacteria	Unknown SUBSPECIES	HG4441528;	0	0	0	0	0	0	0	0	0	0	0	0	0	0	0	0	0	0.00014521	0	0	0	0	0	0
Meta-Protein 121970	BLAST_TEE6_STRP6 Trypsin-resistant surface T6 protein OS=Streptococcus pyogenes serotype M6 (strain ATCC BAA-946 / MGAS10394) GN=tee6 PE=1 SV=2_P18481	3D-structure;Cell wall;Complete proteome;Peptidoglycan-anchor;Secreted;Signal;	;	;	UniRef50_P18481	UniRef90_P18481	UniRef100_P18481	Streptococcus pyogenes MGAS10394	Streptococcus	Streptococcaceae	Lactobacillales	Bacilli	Firmicutes	Unknown KINGDOM	Bacteria	Streptococcus pyogenes serotype M6	HG5052525;	0	0	0	0	0	0	0	0	0	0	0	0	0	0	0	0	0	0	0	0	0	0	0	0
Meta-Protein 77044	BLAST_DPS_KLEP3 DNA protection during starvation protein OS=Klebsiella pneumoniae (strain 342) GN=dps PE=3 SV=1_B5XYT2	Complete proteome;Cytoplasm;DNA condensation;DNA-binding;Iron;Iron storage;Metal-binding;Oxidoreductase;Reference proteome;	1.16.-.-;	K04047;	UniRef50_A7ZJM7	UniRef90_A8AIW9	UniRef100_B5XYT2	Klebsiella pneumoniae	Klebsiella	Enterobacteriaceae	Enterobacteriales	Gammaproteobacteria	Proteobacteria	Unknown KINGDOM	Bacteria	Unknown SUBSPECIES	HG2165365;	0	0	0	0.00041992	0	0	0	0	0	0	0	0	0	0	0	0.0001718	0	0	5.591e-05	0	0	0	0	0
Meta-Protein 26978	BLAST_CRT_CLOAB Short-chain-enoyl-CoA hydratase OS=Clostridium acetobutylicum (strain ATCC 824 / DSM 792 / JCM 1419 / LMG 5710 / VKM B-1787) GN=crt PE=1 SV=1_P52046	Complete proteome;Direct protein sequencing;Fatty acid metabolism;Lipid metabolism;Lyase;Reference proteome;	4.2.1.150;	K01715;	UniRef50_P52046	UniRef90_P52046	UniRef100_P52046	Clostridium acetobutylicum	Clostridium	Clostridiaceae	Clostridiales	Clostridia	Firmicutes	Unknown KINGDOM	Bacteria	Clostridium acetobutylicum ATCC 824	HG3545582;	0	0	2.292e-05	0	0	0	0	0	0	0.00015757	0	0	2.581e-05	0	0	8.59e-05	0	0	0	0	0	9.886e-05	4.883e-05	0
Meta-Protein 47768	RPPH_NITSB RNA pyrophosphohydrolase OS=Nitratiruptor sp. (strain SB155-2) GN=rppH PE=3 SV=1	Complete proteome;Hydrolase;Reference proteome;	3.6.1.-;	K08311;	UniRef50_Q9PHT5	UniRef90_A6Q441	UniRef100_A6Q441	Nitratiruptor sp. SB155-2	Nitratiruptor	Unknown FAMILY	Unknown ORDER	Epsilonproteobacteria	Proteobacteria	Unknown KINGDOM	Bacteria	Unknown SUBSPECIES	A6Q441;	0	0	6.876e-05	0	0	0	5.508e-05	2.65e-05	7.909e-05	0	0	0	0	0	2.475e-05	0	0	0	0	0	0	0	2.442e-05	0
Meta-Protein 13868	BLAST_VATE_METJA V-type ATP synthase subunit E OS=Methanocaldococcus jannaschii (strain ATCC 43067 / DSM 2661 / JAL-1 / JCM 10045 / NBRC 100440) GN=atpE PE=1 SV=1_Q57673	ATP synthesis;Complete proteome;Hydrogen ion transport;Ion transport;Transport;	;	K02121;	UniRef50_B1KXT9	UniRef90_B1KXT9	UniRef100_B1IJN1	Clostridium botulinum	Clostridium	Clostridiaceae	Clostridiales	Clostridia	Firmicutes	Unknown KINGDOM	Bacteria	Unknown SUBSPECIES	HG2676998;	2.564e-05	2.411e-05	0	0	0	0	2.754e-05	5.299e-05	0	0	0	0	0	0	0	0	0	0	0	0	0	0	0	0
Meta-Protein 15959	SYD_STRM5 Aspartate--tRNA ligase OS=Stenotrophomonas maltophilia (strain R551-3) GN=aspS PE=3 SV=1	Aminoacyl-tRNA synthetase;ATP-binding;Complete proteome;Cytoplasm;Ligase;Nucleotide-binding;Protein biosynthesis;	6.1.1.12;	K01876;	UniRef50_Q8FT19	UniRef90_Q8PHU5	UniRef100_B4ST40	Stenotrophomonas maltophilia	Stenotrophomonas	Xanthomonadaceae	Xanthomonadales	Gammaproteobacteria	Proteobacteria	Unknown KINGDOM	Bacteria	Stenotrophomonas maltophilia R551-3	B4ST40;	2.564e-05	2.411e-05	0	0	0	3.787e-05	0	0	0	3.151e-05	0	0	2.581e-05	0	0	0	0	2.904e-05	5.591e-05	0	5.47e-05	0	2.442e-05	0
Meta-Protein 16404	BLAST_YJCC_ECOLI Putative cyclic-di-GMP phosphodiesterase YjcC OS=Escherichia coli (strain K12) GN=yjcC PE=1 SV=2_P32701	3D-structure;Cell membrane;Complete proteome;Membrane;Reference proteome;Transmembrane;Transmembrane helix;	;	K21023;	UniRef50_Q9I310	UniRef90_Q9I310	UniRef100_Q9I310	Pseudomonas aeruginosa	Pseudomonas	Pseudomonadaceae	Pseudomonadales	Gammaproteobacteria	Proteobacteria	Unknown KINGDOM	Bacteria	Pseudomonas aeruginosa PAO1	HG5422051;	2.564e-05	2.411e-05	0	0	0	0	0	0	2.636e-05	0	0	0	0	0	2.475e-05	2.863e-05	0	2.904e-05	0	0	0	0	2.442e-05	0
Meta-Protein 26651	BLAST_YITJ_BACSU Bifunctional homocysteine S-methyltransferase/5,10-methylenetetrahydrofolate reductase OS=Bacillus subtilis (strain 168) GN=yitJ PE=2 SV=1_O06745	Amino-acid biosynthesis;Complete proteome;FAD;Flavoprotein;Metal-binding;Methionine biosynthesis;Methyltransferase;NAD;NADP;Oxidoreductase;Reference proteome;S-adenosyl-L-methionine;Transferase;Zinc;	1.5.1.20;2.1.1.10;	K00297;K00547;	UniRef50_O06745	UniRef90_O06745	UniRef100_O06745	Bacillus subtilis subsp. subtilis str. 168	Bacillus	Bacillaceae	Bacillales	Bacilli	Firmicutes	Unknown KINGDOM	Bacteria	Bacillus subtilis subsp. subtilis	HG3849701;	0	4.822e-05	2.292e-05	0	0	0	0	0	0	3.151e-05	0	0	0.00010323	2.818e-05	0	2.863e-05	7.79e-05	2.904e-05	0	0	0	0	0	3.099e-05
Meta-Protein 46999	BLAST_ALDR_LACLA Putative regulator AldR OS=Lactococcus lactis subsp. lactis (strain IL1403) GN=aldR PE=3 SV=2_O34133	Complete proteome;Reference proteome;	;	;	UniRef50_O34133	UniRef90_O34133	UniRef100_O34133	Lactococcus lactis subsp. lactis Il1403	Lactococcus	Streptococcaceae	Lactobacillales	Bacilli	Firmicutes	Unknown KINGDOM	Bacteria	Lactococcus lactis subsp. lactis	HG1496422;	0	0	4.584e-05	0	0	0	0	0	0	0	0	0	0	0	4.949e-05	0	0	0	0	0	0	0	4.883e-05	0
Meta-Protein 21042	BLAST_Y1476_HAEIN Uncharacterized HTH-type transcriptional regulator HI_1476 OS=Haemophilus influenzae (strain ATCC 51907 / DSM 11121 / KW20 / Rd) GN=HI_1476 PE=1 SV=1_P44207	Complete proteome;DNA-binding;Reference proteome;Transcription;Transcription regulation;	;	;	UniRef50_P44207	UniRef90_P44207	UniRef100_P44207	Haemophilus influenzae	Haemophilus	Pasteurellaceae	Pasteurellales	Gammaproteobacteria	Proteobacteria	Unknown KINGDOM	Bacteria	Haemophilus influenzae Rd KW20	HG3084049;	0	2.411e-05	0	0	3.419e-05	3.787e-05	0	0	2.636e-05	0	3.143e-05	0	5.162e-05	2.818e-05	0	2.863e-05	0	8.713e-05	0	0	0	0	0	0
Meta-Protein 13324	BLAST_AROA_METAR 3-phosphoshikimate 1-carboxyvinyltransferase OS=Methanocella arvoryzae (strain DSM 22066 / NBRC 105507 / MRE50) GN=aroA PE=3 SV=1_Q0W6Q9	Amino-acid biosynthesis;Aromatic amino acid biosynthesis;Complete proteome;Cytoplasm;Reference proteome;Transferase;	2.5.1.19;	K00800;	UniRef50_Q187E3	UniRef90_Q97KM2	UniRef100_Q97KM2	Clostridium acetobutylicum	Clostridium	Clostridiaceae	Clostridiales	Clostridia	Firmicutes	Unknown KINGDOM	Bacteria	Clostridium acetobutylicum ATCC 824	HG5338140;	7.692e-05	0	0	2.999e-05	0	3.787e-05	0	0	0	3.151e-05	0	0	5.162e-05	2.818e-05	0	5.727e-05	3.895e-05	8.713e-05	0	0	0	0	0	3.099e-05
Meta-Protein 69573	BLAST_HDVD_CLOAM 4-hydroxybutyryl-CoA dehydratase/vinylacetyl-CoA-Delta-isomerase OS=Clostridium aminobutyricum GN=abfD PE=1 SV=3_P55792	3D-structure;4Fe-4S;Direct protein sequencing;FAD;Flavoprotein;Iron;Iron-sulfur;Isomerase;Lyase;Metal-binding;Multifunctional enzyme;Oxidoreductase;	4.2.1.120;5.3.3.3;	K14534;	UniRef50_P55792	UniRef90_P55792	UniRef100_P55792	Clostridium aminobutyricum	Clostridium	Clostridiaceae	Clostridiales	Clostridia	Firmicutes	Unknown KINGDOM	Bacteria	Unknown SUBSPECIES	HG4388321;	0	0	0	0	0	0	0	0	0	0	0	0	0	0	0	0	0	0	0	0	0	4.943e-05	0	6.198e-05
Meta-Protein 4165	BLAST_DEGS_HAEIN Serine endoprotease DegS OS=Haemophilus influenzae (strain ATCC 51907 / DSM 11121 / KW20 / Rd) GN=degS PE=3 SV=1_P44947	Complete proteome;Hydrolase;Periplasm;Protease;Reference proteome;Repeat;Serine protease;Signal;Stress response;	3.4.21.107;	K04771;	EMPTY	EMPTY	EMPTY	Unknown SPECIES	Unknown GENUS	Unknown FAMILY	Unknown ORDER	Gammaproteobacteria	Proteobacteria	Unknown KINGDOM	Bacteria	Unknown SUBSPECIES	HG5044111;HG5083157;HG2151894;HG2547958;	0	0	0	0	0	0	0	0	0	3.151e-05	0	0	0	0	0	5.727e-05	0	0	0	0	5.47e-05	4.943e-05	0	0
Meta-Protein 91784	BLAST_RL18_LACP7 50S ribosomal protein L18 OS=Lachnoclostridium phytofermentans (strain ATCC 700394 / DSM 18823 / ISDg) GN=rplR PE=3 SV=1_A9KJH8	Complete proteome;RNA-binding;Reference proteome;Ribonucleoprotein;Ribosomal protein;rRNA-binding;	;	K02881;	UniRef50_P23407	UniRef90_C4ZBT4	UniRef100_C4ZBT4	Eubacterium rectale	Eubacterium	Eubacteriaceae	Clostridiales	Clostridia	Firmicutes	Unknown KINGDOM	Bacteria	Eubacterium rectale ATCC 33656	HG1452830;	0	0	0	0	0	0	0	0	0	0	0	0	0	0	0	0	0.0002337	0	0	0	0	0	0	0
Meta-Protein 24460	BLAST_RUBY_PORGI Rubrerythrin OS=Porphyromonas gingivalis (strain ATCC BAA-308 / W83) GN=rbr PE=2 SV=1_Q9AGG3	Complete proteome;Cytoplasm;Electron transport;Iron;Metal-binding;Reference proteome;Transport;	;	;	UniRef50_Q9AGG3	UniRef90_Q9AGG3	UniRef100_Q9AGG3	Porphyromonas gingivalis	Porphyromonas	Porphyromonadaceae	Bacteroidales	Bacteroidia	Bacteroidetes	Unknown KINGDOM	Bacteria	Porphyromonas gingivalis W83	HG2637120;	0	0	0	0	0	0	0	0	0	3.151e-05	0	0	5.162e-05	5.636e-05	0	0	0	2.904e-05	0	0	0	0	0	3.099e-05
Meta-Protein 113349	BLAST_RRBR2_CLOAB Reverse rubrerythrin-2 OS=Clostridium acetobutylicum (strain ATCC 824 / DSM 792 / JCM 1419 / LMG 5710 / VKM B-1787) GN=rbr3B PE=1 SV=1_Q97D83	Complete proteome;Detoxification;Direct protein sequencing;Electron transport;Iron;Metal-binding;NAD;Oxidoreductase;Peroxidase;Reference proteome;Stress response;Transport;	1.11.1.1;	;	UniRef50_Q97D83	UniRef90_Q97D83	UniRef100_Q97D83	Clostridium acetobutylicum	Clostridium	Clostridiaceae	Clostridiales	Clostridia	Firmicutes	Unknown KINGDOM	Bacteria	Clostridium acetobutylicum ATCC 824	HG2354001;	0	0	0	0	0	0	0	0	0	0.0002206	0	0	0	0	0	0	0	0.00014521	0	0	0	0.00022243	0	0
Meta-Protein 25639	BLAST_RSGA_AGARV Small ribosomal subunit biogenesis GTPase RsgA OS=Agathobacter rectalis (strain ATCC 33656 / DSM 3377 / JCM 17463 / KCTC 5835 / VPI 0990) GN=rsgA PE=3 SV=1_C4ZEV1	Complete proteome;Cytoplasm;GTP-binding;Hydrolase;Metal-binding;Nucleotide-binding;RNA-binding;Reference proteome;Ribosome biogenesis;Zinc;rRNA-binding;	3.6.1.-;	K06949;	UniRef50_A6TRW0	UniRef90_C4ZEV1	UniRef100_C4ZEV1	Eubacterium rectale	Eubacterium	Eubacteriaceae	Clostridiales	Clostridia	Firmicutes	Unknown KINGDOM	Bacteria	Eubacterium rectale ATCC 33656	HG3667852;	0	0	0	0	0	3.787e-05	0	0	0	3.151e-05	6.286e-05	0	2.581e-05	0	0	2.863e-05	0	0	2.796e-05	0	0	4.943e-05	0	3.099e-05
Meta-Protein 49118	BLAST_WAPA_BACSU tRNA nuclease WapA OS=Bacillus subtilis (strain 168) GN=wapA PE=1 SV=2_Q07833	Cell wall;Complete proteome;Direct protein sequencing;Endonuclease;Hydrolase;Nuclease;Reference proteome;Repeat;Secreted;Signal;Toxin;	3.1.-.-;	;	UniRef50_Q07833	UniRef90_Q07833	UniRef100_Q07833	Bacillus subtilis subsp. subtilis str. 168	Bacillus	Bacillaceae	Bacillales	Bacilli	Firmicutes	Unknown KINGDOM	Bacteria	Bacillus subtilis subsp. subtilis	HG4640391;	0	0	0	0	0	0	0	0	7.909e-05	0	6.286e-05	3.45e-05	0	0	0	0	0	0	0	5.858e-05	2.735e-05	0	2.442e-05	0
Meta-Protein 26324	BLAST_NAHK_BIFL2 N-acetylhexosamine 1-kinase OS=Bifidobacterium longum subsp. longum (strain ATCC 15707 / DSM 20219 / JCM 1217 / NCTC 11818 / E194b) GN=nahK PE=1 SV=1_E8MF12	3D-structure;ATP-binding;Carbohydrate metabolism;Complete proteome;Kinase;Magnesium;Nucleotide-binding;Transferase;	2.7.1.162;	K13059;	UniRef50_E8MF12	UniRef90_E8MF12	UniRef100_E8MF12	Bifidobacterium longum subsp. longum JCM 1217	Bifidobacterium	Bifidobacteriaceae	Bifidobacteriales	Actinobacteria	Actinobacteria	Unknown KINGDOM	Bacteria	Bifidobacterium longum subsp. longum	HG3571020;	0	2.411e-05	0	2.999e-05	0	7.575e-05	8.262e-05	0	0	3.151e-05	0	0	5.162e-05	0	0	0	0	2.904e-05	2.796e-05	0	2.735e-05	0	0	3.099e-05
Meta-Protein 31190	BLAST_FLA2_TREPH Flagellar filament 33 kDa core protein OS=Treponema phagedenis PE=1 SV=2_P21989	Bacterial flagellum;Secreted;	;	;	UniRef50_Q06971	UniRef90_Q06971	UniRef100_Q06973	Salmonella enterica subsp. enterica serovar Montevideo	Salmonella	Enterobacteriaceae	Enterobacteriales	Gammaproteobacteria	Proteobacteria	Unknown KINGDOM	Bacteria	Salmonella enterica subsp. enterica	HG5111440;	0	0	0	0	3.419e-05	0	0	0	0	0	0	0	0	0	4.949e-05	0	7.79e-05	0	2.796e-05	2.929e-05	0	0	0	0
Meta-Protein 22450	BLAST_PYRC_LACLA Dihydroorotase OS=Lactococcus lactis subsp. lactis (strain IL1403) GN=pyrC PE=3 SV=2_Q9CGM7	Complete proteome;Hydrolase;Metal-binding;Reference proteome;Zinc;	3.5.4.28;3.5.4.31;	K12960;	UniRef50_A4J675	UniRef90_Q3AC64	UniRef100_Q3AC64	Carboxydothermus hydrogenoformans	Carboxydothermus	Thermoanaerobacteraceae	Thermoanaerobacterales	Clostridia	Firmicutes	Unknown KINGDOM	Bacteria	Carboxydothermus hydrogenoformans Z-2901	HG2335563;	0	0	2.292e-05	0	0	0	0	0	0	3.151e-05	3.143e-05	0	5.162e-05	0	2.475e-05	2.863e-05	0	0	0	2.929e-05	2.735e-05	2.471e-05	2.442e-05	0
Meta-Protein 60080	BLAST_RHTA_RHIME Rhizobactin receptor OS=Rhizobium meliloti (strain 1021) GN=rhtA PE=3 SV=1_Q9Z3Q5	Carbohydrate metabolism;Cell outer membrane;Complete proteome;Membrane;Receptor;Reference proteome;Signal;TonB box;Transmembrane;Transmembrane beta strand;Transport;	;	K21573;	UniRef50_Q8A1G1	UniRef90_Q8A1G1	UniRef100_Q8A1G1	Bacteroides thetaiotaomicron	Bacteroides	Bacteroidaceae	Bacteroidales	Bacteroidia	Bacteroidetes	Unknown KINGDOM	Bacteria	Bacteroides thetaiotaomicron VPI-5482	HG5505077;	0	0	0.00032089	0	0	0	0	0	0	0.00012606	0	0	0	0	0	0	0	0	0	0	0	0.00019772	0	0
Meta-Protein 42880	BLAST_RL17_EUBE2 50S ribosomal protein L17 OS=Eubacterium eligens (strain ATCC 27750 / VPI C15-48) GN=rplQ PE=3 SV=1_C4Z2V8	Complete proteome;Reference proteome;Ribonucleoprotein;Ribosomal protein;	;	K02879;	UniRef50_C4Z2V8	UniRef90_C4Z2V8	UniRef100_C4Z2V8	Eubacterium eligens	Eubacterium	Eubacteriaceae	Clostridiales	Clostridia	Firmicutes	Unknown KINGDOM	Bacteria	Eubacterium eligens ATCC 27750	HG2358475;	0	0	2.292e-05	5.999e-05	0	0	0	0	5.273e-05	6.303e-05	0	0	0	5.636e-05	0	0	3.895e-05	2.904e-05	0	0	0	0	9.766e-05	0
Meta-Protein 30468	BLAST_CWLX_BACLI Probable N-acetylmuramoyl-L-alanine amidase OS=Bacillus licheniformis PE=3 SV=1_Q99125	Cell wall biogenesis/degradation;Hydrolase;Secreted;Signal;	3.5.1.28;	;	UniRef50_P36550	UniRef90_Q99125	UniRef100_Q99125	Bacillus licheniformis	Bacillus	Bacillaceae	Bacillales	Bacilli	Firmicutes	Unknown KINGDOM	Bacteria	Unknown SUBSPECIES	HG5595988;	0	2.411e-05	0	2.999e-05	3.419e-05	0	5.508e-05	2.65e-05	0	3.151e-05	0	0	0	0	0	2.863e-05	0	0	0	0	2.735e-05	0	0	0
Meta-Protein 22044	BLAST_MLTG_HAEIN Endolytic murein transglycosylase OS=Haemophilus influenzae (strain ATCC 51907 / DSM 11121 / KW20 / Rd) GN=mltG PE=3 SV=1_P44720	Cell membrane;Cell wall biogenesis/degradation;Complete proteome;Lyase;Membrane;Reference proteome;Transmembrane;Transmembrane helix;	4.2.2.-;	K07082;	UniRef50_O34758	UniRef90_O34758	UniRef100_O34758	Bacillus subtilis subsp. subtilis str. 168	Bacillus	Bacillaceae	Bacillales	Bacilli	Firmicutes	Unknown KINGDOM	Bacteria	Bacillus subtilis subsp. subtilis	HG3767544;	0	0	0	0	0	3.787e-05	0	0	0	3.151e-05	0	0	0.00012904	0	0	0	0	5.809e-05	2.796e-05	0	0	0	0	3.099e-05
Meta-Protein 29659	BLAST_CIN_BPP7 DNA-invertase OS=Enterobacteria phage P7 GN=cin PE=3 SV=1_P21703	Coiled coil;Complete proteome;DNA integration;DNA recombination;DNA-binding;Reference proteome;	;	K06400;	UniRef50_P17867	UniRef90_P17867	UniRef100_P17867	Bacillus subtilis subsp. subtilis str. 168	Bacillus	Bacillaceae	Bacillales	Bacilli	Firmicutes	Unknown KINGDOM	Bacteria	Bacillus subtilis subsp. subtilis	HG5206145;	0	7.233e-05	2.292e-05	0	0	0	5.508e-05	0	2.636e-05	0	3.143e-05	0	0	0	0	2.863e-05	0	0	0	2.929e-05	0	0	2.442e-05	0
Meta-Protein 3155	RS11_PELUB 30S ribosomal protein S11 OS=Pelagibacter ubique (strain HTCC1062) GN=rpsK PE=3 SV=1	Complete proteome;RNA-binding;Reference proteome;Ribonucleoprotein;Ribosomal protein;rRNA-binding;	;	K02948;	EMPTY	EMPTY	EMPTY	Unknown SPECIES	Unknown GENUS	Unknown FAMILY	Unknown ORDER	Unknown CLASS	Unknown PHYLUM	Unknown KINGDOM	Bacteria	Unknown SUBSPECIES	Q4FLP0;HG1704986;	0	0	0	0	0	0	0	0	0	9.454e-05	0	0	0	0	0	0	0	0	0	0	0	9.886e-05	2.442e-05	3.099e-05
Meta-Protein 23708	BLAST_RL15_AGARV 50S ribosomal protein L15 OS=Agathobacter rectalis (strain ATCC 33656 / DSM 3377 / JCM 17463 / KCTC 5835 / VPI 0990) GN=rplO PE=3 SV=1_C4ZBT7	Complete proteome;RNA-binding;Reference proteome;Ribonucleoprotein;Ribosomal protein;rRNA-binding;	;	K02876;	UniRef50_P35139	UniRef90_C4ZBT7	UniRef100_C4ZBT7	Eubacterium rectale	Eubacterium	Eubacteriaceae	Clostridiales	Clostridia	Firmicutes	Unknown KINGDOM	Bacteria	Eubacterium rectale ATCC 33656	HG1299664;	0	0	0	0	0	0	0	0	2.636e-05	0	0	0	2.581e-05	0	4.949e-05	0	0	0	0	0	5.47e-05	4.943e-05	0	0
Meta-Protein 14104	BLAST_FABH_CLOP1 3-oxoacyl-[acyl-carrier-protein] synthase 3 OS=Clostridium perfringens (strain ATCC 13124 / DSM 756 / JCM 1290 / NCIMB 6125 / NCTC 8237 / Type A) GN=fabH PE=3 SV=1_Q0TRH0	Acyltransferase;Complete proteome;Cytoplasm;Fatty acid biosynthesis;Fatty acid metabolism;Lipid biosynthesis;Lipid metabolism;Multifunctional enzyme;Transferase;	2.3.1.180;	K00648;	UniRef50_A0PXB6	UniRef90_Q0TRH0	UniRef100_Q0TRH0	Clostridium perfringens	Clostridium	Clostridiaceae	Clostridiales	Clostridia	Firmicutes	Unknown KINGDOM	Bacteria	Clostridium perfringens ATCC 13124	HG4246663;	2.564e-05	0	0	5.999e-05	0	0.00011362	0	0	0	0	0	0	0	0	0	0	0	0	0	0	0	0	0	0
Meta-Protein 3759	BLAST_SUSC_BACTN TonB-dependent receptor SusC OS=Bacteroides thetaiotaomicron (strain ATCC 29148 / DSM 2079 / NCTC 10582 / E50 / VPI-5482) GN=susC PE=1 SV=1_Q8A1G1	Carbohydrate metabolism;Cell outer membrane;Complete proteome;Membrane;Receptor;Reference proteome;Signal;TonB box;Transmembrane;Transmembrane beta strand;Transport;	;	K21573;	UniRef50_Q8A1G1	UniRef90_Q8A1G1	UniRef100_Q8A1G1	Bacteroides thetaiotaomicron	Bacteroides	Bacteroidaceae	Bacteroidales	Bacteroidia	Bacteroidetes	Unknown KINGDOM	Bacteria	Bacteroides thetaiotaomicron VPI-5482	HG5541072;HG5542532;	0	0	2.292e-05	0	0	0	0	0	0	0	0	0	0	0	2.475e-05	0.00022906	0	0	0	0	8.205e-05	0	0	0
Meta-Protein 7861	BLAST_BCT_SYNWW Butanoate coenzyme A-transferase OS=Syntrophomonas wolfei subsp. wolfei (strain DSM 2245B / Goettingen) GN=Swol_1932 PE=1 SV=1_Q0AVM5	Complete proteome;Cytoplasm;Fatty acid metabolism;Lipid metabolism;Reference proteome;Transferase;	2.8.3.-;	;	UniRef50_Q0AVM5	UniRef90_Q0AVM5	UniRef100_Q0AVM5	Syntrophomonas wolfei subsp. wolfei str. Goettingen	Syntrophomonas	Syntrophomonadaceae	Clostridiales	Clostridia	Firmicutes	Unknown KINGDOM	Bacteria	Syntrophomonas wolfei subsp. wolfei	HG4868220;	2.564e-05	2.411e-05	0	0	0	3.787e-05	0	0	0	0	0	0	0	2.818e-05	2.475e-05	0	0	5.809e-05	2.796e-05	2.929e-05	2.735e-05	2.471e-05	0	0
Meta-Protein 63043	BLAST_IOLI_BACLD Inosose isomerase OS=Bacillus licheniformis (strain ATCC 14580 / DSM 13 / JCM 2505 / NBRC 12200 / NCIMB 9375 / NRRL NRS-1264 / Gibson 46) GN=iolI PE=3 SV=1_Q65D08	Complete proteome;Isomerase;Metal-binding;	5.3.99.11;	K06606;	UniRef50_P42419	UniRef90_P42419	UniRef100_A7ZAH3	Bacillus amyloliquefaciens FZB42	Bacillus	Bacillaceae	Bacillales	Bacilli	Firmicutes	Unknown KINGDOM	Bacteria	Bacillus amyloliquefaciens subsp. plantarum	HG3708088;	0	0	4.584e-05	0	0	0	0	0	0	0	0	0	0	0	0	0	0	0	0	0	0	0	0	0
Meta-Protein 26598	BLAST_THLA_CLOAB Acetyl-CoA acetyltransferase OS=Clostridium acetobutylicum (strain ATCC 824 / DSM 792 / JCM 1419 / LMG 5710 / VKM B-1787) GN=thlA PE=1 SV=1_P45359	3D-structure;Acyltransferase;Complete proteome;Cytoplasm;Direct protein sequencing;Reference proteome;Transferase;	2.3.1.9;	K00626;	UniRef50_Q5XI22	UniRef90_P45359	UniRef100_P45359	Clostridium acetobutylicum	Clostridium	Clostridiaceae	Clostridiales	Clostridia	Firmicutes	Unknown KINGDOM	Bacteria	Clostridium acetobutylicum ATCC 824	HG4598003;	0	0	0	0	0	0	0	0	0	0	0	0	0.00010323	0	2.475e-05	0	0	8.713e-05	0	0	0	0	0	0
Meta-Protein 9339	BLAST_GSPG_PECCC Type II secretion system protein G OS=Pectobacterium carotovorum subsp. carotovorum GN=outG PE=3 SV=1_P31586	Methylation;Protein transport;Transport;	;	;	UniRef50_P31586	UniRef90_P31586	UniRef100_P31586	Pectobacterium carotovorum	Pectobacterium	Enterobacteriaceae	Enterobacteriales	Gammaproteobacteria	Proteobacteria	Unknown KINGDOM	Bacteria	Pectobacterium carotovorum subsp. carotovorum	HG3604746;	2.564e-05	0	0	0	0	0	0	2.65e-05	0	0	3.143e-05	0	0	0	0	0	0	0	0	5.858e-05	0	0	0	0
Meta-Protein 8970	BLAST_GYRA_MYCLE DNA gyrase subunit A OS=Mycobacterium leprae (strain TN) GN=gyrA PE=1 SV=2_Q57532	ATP-binding;Complete proteome;Cytoplasm;DNA-binding;Isomerase;Nucleotide-binding;Reference proteome;Topoisomerase;	5.99.1.3;	K02469;	UniRef50_Q5SIL4	UniRef90_Q5SIL4	UniRef100_Q5SIL4	Thermus thermophilus	Thermus	Thermaceae	Thermales	Deinococci	Deinococcus-Thermus	Unknown KINGDOM	Bacteria	Thermus thermophilus HB8	HG4316405;	5.128e-05	2.411e-05	0	2.999e-05	0	3.787e-05	0	0	0	3.151e-05	0	0	2.581e-05	0.00011271	2.475e-05	2.863e-05	0	2.904e-05	2.796e-05	2.929e-05	2.735e-05	0	0	3.099e-05
Meta-Protein 8969	BLAST_YQEN_BACSU Uncharacterized protein YqeN OS=Bacillus subtilis (strain 168) GN=yqeN PE=1 SV=1_P54459	3D-structure;Complete proteome;Reference proteome;	;	K02340;	UniRef50_P54459	UniRef90_P54459	UniRef100_P54459	Bacillus subtilis subsp. subtilis str. 168	Bacillus	Bacillaceae	Bacillales	Bacilli	Firmicutes	Unknown KINGDOM	Bacteria	Bacillus subtilis subsp. subtilis	HG4201927;	5.128e-05	2.411e-05	0	2.999e-05	0	3.787e-05	0	0	0	3.151e-05	0	0	2.581e-05	0.00011271	2.475e-05	2.863e-05	0	2.904e-05	2.796e-05	2.929e-05	2.735e-05	0	0	3.099e-05
Meta-Protein 1015	BLAST_ALF_MYCPN Fructose-bisphosphate aldolase OS=Mycoplasma pneumoniae (strain ATCC 29342 / M129) GN=fba PE=3 SV=1_P75089	Complete proteome;Glycolysis;Lyase;Metal-binding;Reference proteome;Zinc;	4.1.2.13;	K01624;	UniRef50_P75089	UniRef90_P75089	UniRef100_P75089	Mycoplasma pneumoniae	Mycoplasma	Mycoplasmataceae	Mycoplasmatales	Mollicutes	Tenericutes	Unknown KINGDOM	Bacteria	Mycoplasma pneumoniae M129	HG3818129;HG3816593;HG1386722;	5.128e-05	0	6.876e-05	0	0	0	0	0	2.636e-05	0	0	0	7.742e-05	0	0.00012373	2.863e-05	0	0.00014521	0	0	0	0	0	0
Meta-Protein 53285	BLAST_CH10_STRTD 10 kDa chaperonin OS=Streptococcus thermophilus (strain ATCC BAA-491 / LMD-9) GN=groS PE=3 SV=1_Q03MK4	Chaperone;Cytoplasm;	;	K04078;	UniRef50_P63770	UniRef90_Q03MK4	UniRef100_Q03MK4	Streptococcus thermophilus	Streptococcus	Streptococcaceae	Lactobacillales	Bacilli	Firmicutes	Unknown KINGDOM	Bacteria	Streptococcus thermophilus LMD-9	HG1010122;	0	0	0	0	0	0	0	0	0	0	3.143e-05	6.901e-05	0	0	0	0	0	0	0	0	2.735e-05	0	0.00012208	0
Meta-Protein 2183	BLAST_ADDA_LACP7 ATP-dependent helicase/nuclease subunit A OS=Lachnoclostridium phytofermentans (strain ATCC 700394 / DSM 18823 / ISDg) GN=addA PE=3 SV=1_A9KTE6	3D-structure;ATP-binding;Complete proteome;DNA damage;DNA repair;DNA replication;DNA-binding;Exonuclease;Helicase;Hydrolase;Metal-binding;Nuclease;Nucleotide-binding;Primosome;Reference proteome;Zinc;Zinc-finger;	3.1.-.-;3.6.4.-;3.6.4.12;	K04066;K16898;	UniRef50_P74397	UniRef90_P74397	UniRef100_P74397	Unknown SPECIES	Unknown GENUS	Unknown FAMILY	Unknown ORDER	Unknown CLASS	Unknown PHYLUM	Unknown KINGDOM	Bacteria	Unknown SUBSPECIES	HG5573089;HG1727682;HG5396445;HG4466635;	0	2.411e-05	0	0	0	0	0	0	0	0	0	0	0	0	0	0	0	5.809e-05	2.796e-05	0	2.735e-05	2.471e-05	0	0
Meta-Protein 78451	BLAST_EFTU_CLOPS Elongation factor Tu OS=Clostridium perfringens (strain SM101 / Type A) GN=tuf1 PE=3 SV=1_Q0SQC8	Complete proteome;Cytoplasm;Elongation factor;GTP-binding;Nucleotide-binding;Protein biosynthesis;Reference proteome;	;	K02358;	UniRef50_Q5SHN6	UniRef90_A6LPP6	UniRef100_A6LPP6	Clostridium beijerinckii	Clostridium	Clostridiaceae	Clostridiales	Clostridia	Firmicutes	Unknown KINGDOM	Bacteria	Clostridium beijerinckii NCIMB 8052	HG3701790;	0	0	0	2.999e-05	0.00010256	0	0	0	0	0	0	0	0	0	0	0	0	0	0	0	0	0	0	0
Meta-Protein 15915	BLAST_RL17_EUBE2 50S ribosomal protein L17 OS=Eubacterium eligens (strain ATCC 27750 / VPI C15-48) GN=rplQ PE=3 SV=1_C4Z2V8	Complete proteome;Reference proteome;Ribonucleoprotein;Ribosomal protein;	;	K02879;	UniRef50_C4Z2V8	UniRef90_C4Z2V8	UniRef100_C4Z2V8	Eubacterium eligens	Eubacterium	Eubacteriaceae	Clostridiales	Clostridia	Firmicutes	Unknown KINGDOM	Bacteria	Eubacterium eligens ATCC 27750	HG2361817;	2.564e-05	0	0	0	0	0	0	0	0	0	3.143e-05	0	2.581e-05	0	0	5.727e-05	3.895e-05	0	0	0	0	2.471e-05	2.442e-05	3.099e-05
Meta-Protein 155194	BLAST_AROD_PEPD6 3-dehydroquinate dehydratase OS=Peptoclostridium difficile (strain 630) GN=aroD PE=1 SV=2_Q186A6	3D-structure;Amino-acid biosynthesis;Aromatic amino acid biosynthesis;Complete proteome;Lyase;Reference proteome;Schiff base;	4.2.1.10;	K03785;	UniRef50_Q186A6	UniRef90_Q186A6	UniRef100_Q186A6	[Clostridium] difficile	Unknown GENUS	Peptostreptococcaceae	Clostridiales	Clostridia	Firmicutes	Unknown KINGDOM	Bacteria	Clostridium difficile 630	HG3476351;	0	0	0	0	0	0	0	0	0	0	0	0	0	0	0	0	0	0	0	0	0	0	0	0
Meta-Protein 7940	BLAST_FAMT_PSEPU Probable fatty acid methyltransferase OS=Pseudomonas putida PE=3 SV=1_P31049	Lipid biosynthesis;Lipid metabolism;Methyltransferase;S-adenosyl-L-methionine;Transferase;	2.1.1.-;	;	UniRef50_P31049	UniRef90_P31049	UniRef100_P31049	Pseudomonas putida	Pseudomonas	Pseudomonadaceae	Pseudomonadales	Gammaproteobacteria	Proteobacteria	Unknown KINGDOM	Bacteria	Unknown SUBSPECIES	HG3544444;	2.564e-05	2.411e-05	4.584e-05	0	3.419e-05	0	0	0	2.636e-05	0	0	3.45e-05	0	2.818e-05	0	0	0	0	0	0	0	0	0	0
Meta-Protein 3038	BLAST_PTNAB_STRP6 PTS system mannose-specific EIIAB component OS=Streptococcus pyogenes serotype M6 (strain ATCC BAA-946 / MGAS10394) GN=manX PE=1 SV=1_Q5XAF5	Cell membrane;Complete proteome;Cytoplasm;Direct protein sequencing;Kinase;Membrane;Phosphoprotein;Phosphotransferase system;Sugar transport;Transferase;Transport;	2.7.1.191;	K02793;K02794;	UniRef50_Q5XAF5	UniRef90_Q5XAF5	UniRef100_Q5XAF5	Streptococcus pyogenes MGAS10394	Streptococcus	Streptococcaceae	Lactobacillales	Bacilli	Firmicutes	Unknown KINGDOM	Bacteria	Streptococcus pyogenes serotype M6	HG4158334;HG4160296;	0	0	0	0	0	0	0	0	0	0	0	0	0	0	0	0	0	0	0	0	0	2.471e-05	0.00058598	0
Meta-Protein 22548	BLAST_RRBR2_CLOAB Reverse rubrerythrin-2 OS=Clostridium acetobutylicum (strain ATCC 824 / DSM 792 / JCM 1419 / LMG 5710 / VKM B-1787) GN=rbr3B PE=1 SV=1_Q97D83	Complete proteome;Detoxification;Direct protein sequencing;Electron transport;Iron;Metal-binding;NAD;Oxidoreductase;Peroxidase;Reference proteome;Stress response;Transport;	1.11.1.1;	;	UniRef50_Q97D83	UniRef90_Q97D83	UniRef100_Q97D83	Clostridium acetobutylicum	Clostridium	Clostridiaceae	Clostridiales	Clostridia	Firmicutes	Unknown KINGDOM	Bacteria	Clostridium acetobutylicum ATCC 824	HG0819272;	0	0	4.584e-05	0	0	0	0	0	0	3.151e-05	0	0	2.581e-05	0	0	2.863e-05	0	5.809e-05	0	0	8.205e-05	2.471e-05	0	0
Meta-Protein 36679	CH60_METSB 60 kDa chaperonin OS=Methylocella silvestris (strain DSM 15510 / CIP 108128 / LMG 27833 / NCIMB 13906 / BL2) GN=groL PE=3 SV=1	ATP-binding;Chaperone;Complete proteome;Cytoplasm;Nucleotide-binding;Reference proteome;	;	K04077;	UniRef50_P35635	UniRef90_B8ER20	UniRef100_B8ER20	Methylocella silvestris	Methylocella	Beijerinckiaceae	Rhizobiales	Alphaproteobacteria	Proteobacteria	Unknown KINGDOM	Bacteria	Methylocella silvestris BL2	B8ER20;	0	2.411e-05	0	0	0	0	2.754e-05	0	0.00013182	0	0	3.45e-05	0	0	0	0	0	0	0	0	0	0	0	0
Meta-Protein 23758	BLAST_SUSC_BACTN TonB-dependent receptor SusC OS=Bacteroides thetaiotaomicron (strain ATCC 29148 / DSM 2079 / NCTC 10582 / E50 / VPI-5482) GN=susC PE=1 SV=1_Q8A1G1	Carbohydrate metabolism;Cell outer membrane;Complete proteome;Membrane;Receptor;Reference proteome;Signal;TonB box;Transmembrane;Transmembrane beta strand;Transport;	;	K21573;	UniRef50_Q8A1G1	UniRef90_Q8A1G1	UniRef100_Q8A1G1	Bacteroides thetaiotaomicron	Bacteroides	Bacteroidaceae	Bacteroidales	Bacteroidia	Bacteroidetes	Unknown KINGDOM	Bacteria	Bacteroides thetaiotaomicron VPI-5482	HG3675492;	0	0	9.168e-05	0	3.419e-05	0	2.754e-05	7.949e-05	0	0	3.143e-05	3.45e-05	2.581e-05	0	2.475e-05	0	0	0	0	0	0	2.471e-05	0	0
Meta-Protein 17737	BLAST_HSP18_CLOAB 18 kDa heat shock protein OS=Clostridium acetobutylicum (strain ATCC 824 / DSM 792 / JCM 1419 / LMG 5710 / VKM B-1787) GN=hsp18 PE=2 SV=1_Q03928	Chaperone;Complete proteome;Direct protein sequencing;Reference proteome;	;	;	UniRef50_P81958	UniRef90_P81958	UniRef100_P81958	Onion yellows phytoplasma	Candidatus Phytoplasma	Acholeplasmataceae	Acholeplasmatales	Mollicutes	Tenericutes	Unknown KINGDOM	Bacteria	Onion yellows phytoplasma OY-M	HG1845210;	2.564e-05	2.411e-05	2.292e-05	0	0	0	0	0	0	9.454e-05	0	0	0	0	0	0	0	0	0	0	0	0.00012357	0	0.00021693
Meta-Protein 20560	BLAST_MNGR_ECOLI Mannosyl-D-glycerate transport/metabolism system repressor MngR OS=Escherichia coli (strain K12) GN=mngR PE=1 SV=1_P13669	3D-structure;Complete proteome;Cytoplasm;DNA-binding;Direct protein sequencing;Reference proteome;Repressor;Transcription;Transcription regulation;	;	;	UniRef50_P96711	UniRef90_P96711	UniRef100_P96711	Bacillus subtilis subsp. subtilis str. 168	Bacillus	Bacillaceae	Bacillales	Bacilli	Firmicutes	Unknown KINGDOM	Bacteria	Bacillus subtilis subsp. subtilis	HG4528130;	0	2.411e-05	0	0	0	7.575e-05	5.508e-05	0	2.636e-05	0	0	0	2.581e-05	0	0	2.863e-05	0	0	0	0	0	2.471e-05	0	9.297e-05
Meta-Protein 80213	BLAST_FEMX_STAEQ Lipid II:glycine glycyltransferase OS=Staphylococcus epidermidis (strain ATCC 35984 / RP62A) GN=femX PE=3 SV=1_Q5HLY6	Acyltransferase;Antibiotic resistance;Cell shape;Cell wall biogenesis/degradation;Cytoplasm;Peptidoglycan synthesis;Transferase;	2.3.2.16;	K11693;	UniRef50_Q7A2M4	UniRef90_Q7A2M4	UniRef100_Q6GEH2	Staphylococcus aureus subsp. aureus MRSA252	Staphylococcus	Staphylococcaceae	Bacillales	Bacilli	Firmicutes	Unknown KINGDOM	Bacteria	Staphylococcus aureus subsp. aureus	HG2603422;	0	0	0	0	0	0	0	0	2.636e-05	0	0	0	0	0	0	0	0	0	2.796e-05	0	5.47e-05	0	0	0
Meta-Protein 27083	BLAST_SUSD_BACTN Starch-binding protein SusD OS=Bacteroides thetaiotaomicron (strain ATCC 29148 / DSM 2079 / NCTC 10582 / E50 / VPI-5482) GN=susD PE=1 SV=1_Q8A1G2	3D-structure;Calcium;Carbohydrate metabolism;Cell outer membrane;Complete proteome;Lipoprotein;Membrane;Metal-binding;Palmitate;Reference proteome;Signal;	;	K21572;	UniRef50_Q8A1G2	UniRef90_Q8A1G2	UniRef100_Q8A1G2	Bacteroides thetaiotaomicron	Bacteroides	Bacteroidaceae	Bacteroidales	Bacteroidia	Bacteroidetes	Unknown KINGDOM	Bacteria	Bacteroides thetaiotaomicron VPI-5482	HG3965857;	0	9.644e-05	0	0	0	0	0	0	0.00013182	0.00012606	0	0	5.162e-05	0	0	0	0	0	0	0	5.47e-05	9.886e-05	0	0
Meta-Protein 88287	BLAST_CARA_ACEWO Caffeate CoA-transferase OS=Acetobacterium woodii GN=carA PE=1 SV=1_F1CYZ5	Transferase;	2.8.3.23;	;	UniRef50_F1CYZ5	UniRef90_F1CYZ5	UniRef100_F1CYZ5	Acetobacterium woodii	Acetobacterium	Eubacteriaceae	Clostridiales	Clostridia	Firmicutes	Unknown KINGDOM	Bacteria	Unknown SUBSPECIES	HG4487629;	0	0	0	0	0.00010256	3.787e-05	0	0	0	0	0	0	0	0	0	0	0	5.809e-05	0	0	0	0	0	0
Meta-Protein 18627	BLAST_E4PD_ECOL5 D-erythrose-4-phosphate dehydrogenase OS=Escherichia coli O6:K15:H31 (strain 536 / UPEC) GN=epd PE=3 SV=1_Q0TDS9	Complete proteome;Cytoplasm;NAD;Oxidoreductase;Pyridoxine biosynthesis;Reference proteome;	1.2.1.72;	K03472;	UniRef50_Q3ILL8	UniRef90_Q5PJI5	UniRef100_Q32BY7	Shigella dysenteriae	Shigella	Enterobacteriaceae	Enterobacteriales	Gammaproteobacteria	Proteobacteria	Unknown KINGDOM	Bacteria	Shigella dysenteriae Sd197	HG1929727;	0	7.233e-05	0	8.998e-05	0	3.787e-05	0	0	0	3.151e-05	0	0	7.742e-05	0	0	2.863e-05	3.895e-05	0	0	0	0	4.943e-05	0	6.198e-05
Meta-Protein 37578	CH10_SHESR 10 kDa chaperonin OS=Shewanella sp. (strain MR-7) GN=groS PE=3 SV=1	Chaperone;Complete proteome;Cytoplasm;	;	K04078;	UniRef50_Q9KNR6	UniRef90_Q8CX49	UniRef100_Q8CX49	Shewanella sp. MR-7	Shewanella	Shewanellaceae	Alteromonadales	Gammaproteobacteria	Proteobacteria	Unknown KINGDOM	Bacteria	Unknown SUBSPECIES	Q0HZ98;	0	2.411e-05	0	0	3.419e-05	3.787e-05	8.262e-05	0	0	0	0	0	0	5.636e-05	0	0	0	2.904e-05	0	0	0	0	0	0
Meta-Protein 17671	BLAST_DPO3X_BACSU DNA polymerase III subunit gamma/tau OS=Bacillus subtilis (strain 168) GN=dnaX PE=3 SV=3_P09122	ATP-binding;Complete proteome;DNA replication;DNA-directed DNA polymerase;Nucleotide-binding;Nucleotidyltransferase;Reference proteome;Transferase;	2.7.7.7;	K02343;	UniRef50_P09122	UniRef90_P09122	UniRef100_P09122	Bacillus subtilis subsp. subtilis str. 168	Bacillus	Bacillaceae	Bacillales	Bacilli	Firmicutes	Unknown KINGDOM	Bacteria	Bacillus subtilis subsp. subtilis	HG5147280;	2.564e-05	0	0	0	0	0	0.00011015	2.65e-05	2.636e-05	0	6.286e-05	0	0	0	0	0	0	0	0	2.929e-05	5.47e-05	0	0	0
Meta-Protein 52919	BLAST_HTRA_LACHE Serine protease Do-like HtrA OS=Lactobacillus helveticus GN=htrA PE=3 SV=2_Q9Z4H7	Complete proteome;Hydrolase;Periplasm;Protease;Reference proteome;Repeat;Serine protease;Signal;Stress response;	3.4.21.107;	K04771;	UniRef50_Q4KGQ4	UniRef90_A6VUA4	UniRef100_A6VUA4	Marinomonas sp. MWYL1	Marinomonas	Oceanospirillaceae	Oceanospirillales	Gammaproteobacteria	Proteobacteria	Unknown KINGDOM	Bacteria	Unknown SUBSPECIES	HG4991459;	0	0	4.584e-05	0	0	0	0	0	0	0	0	0	0	0	4.949e-05	0	0	0	0	0	0	0	4.883e-05	0
Meta-Protein 45869	BLAST_RHMR_ECOLI Uncharacterized HTH-type transcriptional regulator RhmR OS=Escherichia coli (strain K12) GN=rhmR PE=1 SV=1_P77732	Complete proteome;DNA-binding;Reference proteome;Transcription;Transcription regulation;	;	;	UniRef50_P77732	UniRef90_P77732	UniRef100_P77732	Escherichia coli	Escherichia	Enterobacteriaceae	Enterobacteriales	Gammaproteobacteria	Proteobacteria	Unknown KINGDOM	Bacteria	Escherichia coli K-12	HG3446692;	0	0	0	0	3.419e-05	3.787e-05	0	5.299e-05	5.273e-05	0	3.143e-05	0.00010351	0	0	0	0	0	0	0	0	0	2.471e-05	2.442e-05	0
Meta-Protein 84545	BLAST_TPIS_LACP7 Triosephosphate isomerase OS=Lachnoclostridium phytofermentans (strain ATCC 700394 / DSM 18823 / ISDg) GN=tpiA PE=3 SV=1_A9KPF8	Complete proteome;Cytoplasm;Gluconeogenesis;Glycolysis;Isomerase;Pentose shunt;Reference proteome;	5.3.1.1;	K01803;	UniRef50_Q93GB7	UniRef90_A9KPF8	UniRef100_A9KPF8	Clostridium phytofermentans	Clostridium	Clostridiaceae	Clostridiales	Clostridia	Firmicutes	Unknown KINGDOM	Bacteria	Clostridium phytofermentans ISDg	HG3385404;	0	0	0	0	0.00010256	0	0	0	0	0	0	0	0	0	0	0	0.0002337	0	0	0	0	0	0	0
Meta-Protein 3650	BLAST_PFEA_PSEAE Ferric enterobactin receptor OS=Pseudomonas aeruginosa (strain ATCC 15692 / DSM 22644 / CIP 104116 / JCM 14847 / LMG 12228 / 1C / PRS 101 / PAO1) GN=pfeA PE=2 SV=1_Q05098	Carbohydrate metabolism;Cell outer membrane;Complete proteome;Membrane;Receptor;Reference proteome;Signal;TonB box;Transmembrane;Transmembrane beta strand;Transport;	;	K21573;	UniRef50_Q8A1G1	UniRef90_Q8A1G1	UniRef100_Q8A1G1	Bacteroides thetaiotaomicron	Bacteroides	Bacteroidaceae	Bacteroidales	Bacteroidia	Bacteroidetes	Unknown KINGDOM	Bacteria	Bacteroides thetaiotaomicron VPI-5482	HG5542587;HG5544072;	0	0	0.00016044	0	0	0	0	0	0	0	0	0	0	0	0.00027222	0	0	0	0	0	0	4.943e-05	0	0
Meta-Protein 77640	BLAST_G3P_CLOPA Glyceraldehyde-3-phosphate dehydrogenase OS=Clostridium pasteurianum GN=gap PE=1 SV=1_Q59309	3D-structure;Complete proteome;Cytoplasm;Direct protein sequencing;Glycolysis;NAD;Nucleotide-binding;Oxidoreductase;Reference proteome;	1.2.1.12;	;K00134;	EMPTY	EMPTY	EMPTY	Unknown SPECIES	Unknown GENUS	Unknown FAMILY	Unknown ORDER	Unknown CLASS	Firmicutes	Unknown KINGDOM	Bacteria	Unknown SUBSPECIES	HG4238643;	0	0	0	0.00038992	6.837e-05	0	0	0	0	0	0	0	0	0	0	2.863e-05	0	2.904e-05	0	0	0	0	0	0
Meta-Protein 8526	BLAST_PHK_CLOAB Probable phosphoketolase OS=Clostridium acetobutylicum (strain ATCC 824 / DSM 792 / JCM 1419 / LMG 5710 / VKM B-1787) GN=CA_C1343 PE=3 SV=1_Q97JE3	Complete proteome;Lyase;Reference proteome;Thiamine pyrophosphate;	4.1.2.-;	K01621;	UniRef50_P74690	UniRef90_Q97JE3	UniRef100_Q97JE3	Clostridium acetobutylicum	Clostridium	Clostridiaceae	Clostridiales	Clostridia	Firmicutes	Unknown KINGDOM	Bacteria	Clostridium acetobutylicum ATCC 824	HG0516463;	2.564e-05	0	0	2.999e-05	0	0	0	0	0.00015818	0	3.143e-05	0	0	2.818e-05	0	0	0	8.713e-05	0	0	0	0	0	0
Meta-Protein 1008	BLAST_RL2_LACP7 50S ribosomal protein L2 OS=Lachnoclostridium phytofermentans (strain ATCC 700394 / DSM 18823 / ISDg) GN=rplB PE=3 SV=1_A9KJJ1	Complete proteome;RNA-binding;Reference proteome;Ribonucleoprotein;Ribosomal protein;rRNA-binding;	;	K02886;	UniRef50_Q9AMK8	UniRef90_A9KJJ1	UniRef100_A9KJJ1	Clostridium phytofermentans	Clostridium	Clostridiaceae	Clostridiales	Clostridia	Firmicutes	Unknown KINGDOM	Bacteria	Clostridium phytofermentans ISDg	HG3725357;HG3719720;	2.564e-05	0	2.292e-05	0	0	0	0	0	0	0	3.143e-05	0	0	5.636e-05	7.424e-05	0	0	0	0	5.858e-05	2.735e-05	2.471e-05	0	3.099e-05
Meta-Protein 1381	BLAST_YJCE_ECOLI Uncharacterized Na(+)/H(+) exchanger YjcE OS=Escherichia coli (strain K12) GN=yjcE PE=3 SV=1_P32703	Antiport;Cell inner membrane;Cell membrane;Complete proteome;Ion transport;Membrane;Reference proteome;Sodium;Sodium transport;Transmembrane;Transmembrane helix;Transport;	;	K03316;	UniRef50_P32703	UniRef90_P32703	UniRef100_P32703	Escherichia coli	Escherichia	Enterobacteriaceae	Enterobacteriales	Gammaproteobacteria	Proteobacteria	Unknown KINGDOM	Bacteria	Escherichia coli K-12	HG5171966;HG5171787;	0	0	6.876e-05	0	0	0	0	0	7.909e-05	0	0	3.45e-05	0.00010323	0	0	0	0	0	0	0	2.735e-05	2.471e-05	0	9.297e-05
Meta-Protein 13867	BLAST_RL4_EUBE2 50S ribosomal protein L4 OS=Eubacterium eligens (strain ATCC 27750 / VPI C15-48) GN=rplD PE=3 SV=1_C4Z2T1	Complete proteome;RNA-binding;Reference proteome;Ribonucleoprotein;Ribosomal protein;rRNA-binding;	;	K02926;	UniRef50_P28601	UniRef90_B8I7Y0	UniRef100_B8I7Y0	Clostridium cellulolyticum	Clostridium	Clostridiaceae	Clostridiales	Clostridia	Firmicutes	Unknown KINGDOM	Bacteria	Clostridium cellulolyticum H10	HG2802716;	2.564e-05	0	0	0	0	0	0	0	0	0	0	0	2.581e-05	0	2.475e-05	0	0	0	0	0	0	0	0	3.099e-05
Meta-Protein 72233	BLAST_SUSC_BACTN TonB-dependent receptor SusC OS=Bacteroides thetaiotaomicron (strain ATCC 29148 / DSM 2079 / NCTC 10582 / E50 / VPI-5482) GN=susC PE=1 SV=1_Q8A1G1	Carbohydrate metabolism;Cell outer membrane;Complete proteome;Membrane;Receptor;Reference proteome;Signal;TonB box;Transmembrane;Transmembrane beta strand;Transport;	;	K21573;	UniRef50_Q8A1G1	UniRef90_Q8A1G1	UniRef100_Q8A1G1	Bacteroides thetaiotaomicron	Bacteroides	Bacteroidaceae	Bacteroidales	Bacteroidia	Bacteroidetes	Unknown KINGDOM	Bacteria	Bacteroides thetaiotaomicron VPI-5482	HG5543562;	0	0	0	0	0	0	0	0	0	0	0	0	0	0	0	0	0	0	0	0	0	0	0	0
Meta-Protein 9062	BLAST_SRS2L_ARATH ATP-dependent DNA helicase SRS2-like protein At4g25120 OS=Arabidopsis thaliana GN=SRS2 PE=1 SV=1_D1KF50	ATP-binding;Coiled coil;Complete proteome;Cytoplasm;DNA-binding;Helicase;Hydrolase;Nucleotide-binding;Reference proteome;	3.6.4.12;	K03657;	UniRef50_O32215	UniRef90_O32215	UniRef100_O32215	Bacillus subtilis subsp. subtilis str. 168	Bacillus	Bacillaceae	Bacillales	Bacilli	Firmicutes	Unknown KINGDOM	Bacteria	Bacillus subtilis subsp. subtilis	HG5425125;	2.564e-05	2.411e-05	2.292e-05	0	3.419e-05	0	0	0	2.636e-05	0	3.143e-05	0	0	0	2.475e-05	2.863e-05	7.79e-05	2.904e-05	2.796e-05	0	5.47e-05	2.471e-05	0	0
Meta-Protein 27952	BLAST_EBH_STAAR Extracellular matrix-binding protein ebh OS=Staphylococcus aureus (strain MRSA252) GN=ebh PE=3 SV=1_Q6GGX3	Cell membrane;Complete proteome;Membrane;Repeat;Transmembrane;Transmembrane helix;	;	;	UniRef50_Q5HPA2	UniRef90_Q5HPA2	UniRef100_Q8CP76	Staphylococcus epidermidis	Staphylococcus	Staphylococcaceae	Bacillales	Bacilli	Firmicutes	Unknown KINGDOM	Bacteria	Staphylococcus epidermidis ATCC 12228	HG5596213;	0	0	2.292e-05	8.998e-05	0	3.787e-05	0	0	2.636e-05	0	3.143e-05	0	0	0	2.475e-05	5.727e-05	0	0	0	5.858e-05	2.735e-05	0	0	0
Meta-Protein 15784	BLAST_KPYK_MYCIT Pyruvate kinase OS=Mycobacterium intracellulare GN=pyk PE=3 SV=1_P94939	ATP-binding;Complete proteome;Glycolysis;Kinase;Magnesium;Metal-binding;Nucleotide-binding;Potassium;Pyruvate;Reference proteome;Transferase;	2.7.1.40;	K00873;	UniRef50_Q46078	UniRef90_Q46078	UniRef100_Q46078	Corynebacterium glutamicum	Corynebacterium	Corynebacteriaceae	Actinomycetales	Actinobacteria	Actinobacteria	Unknown KINGDOM	Bacteria	Corynebacterium glutamicum ATCC 13032	HG4020403;	2.564e-05	0	0	0	0	0	0	0	0	6.303e-05	0	0	7.742e-05	0	0	0	0	0	0	2.929e-05	0	0	0	0
Meta-Protein 44361	LEPA_PARUW Elongation factor 4 OS=Protochlamydia amoebophila (strain UWE25) GN=lepA PE=3 SV=1	Cell inner membrane;Cell membrane;Complete proteome;GTP-binding;Hydrolase;Membrane;Nucleotide-binding;Protein biosynthesis;Reference proteome;	3.6.5.n1;	K03596;	UniRef50_A4RZA6	UniRef90_Q6MEF3	UniRef100_Q6MEF3	Candidatus Protochlamydia amoebophila	Candidatus Protochlamydia	Parachlamydiaceae	Chlamydiales	Chlamydiia	Chlamydiae	Unknown KINGDOM	Bacteria	Candidatus Protochlamydia amoebophila UWE25	Q6MEF3;	0	0	6.876e-05	0	0	0	0	0	0	0	3.143e-05	6.901e-05	0	2.818e-05	2.475e-05	0	0	2.904e-05	0	0.00011716	0	0	2.442e-05	3.099e-05
Meta-Protein 17546	THIC_THEEB Phosphomethylpyrimidine synthase OS=Thermosynechococcus elongatus (strain BP-1) GN=thiC PE=3 SV=1	4Fe-4S;Complete proteome;Iron;Iron-sulfur;Lyase;Metal-binding;Reference proteome;S-adenosyl-L-methionine;Thiamine biosynthesis;Zinc;	4.1.99.17;	K03147;	UniRef50_Q83EJ0	UniRef90_Q8DLZ2	UniRef100_Q8DLZ2	Thermosynechococcus elongatus	Thermosynechococcus	Unknown FAMILY	Chroococcales	Unknown CLASS	Cyanobacteria	Unknown KINGDOM	Bacteria	Thermosynechococcus elongatus BP-1	Q8DLZ2;	2.564e-05	2.411e-05	2.292e-05	0	0	0	0	0	2.636e-05	3.151e-05	0	0	2.581e-05	0	2.475e-05	2.863e-05	3.895e-05	2.904e-05	0	2.929e-05	0	4.943e-05	4.883e-05	0
Meta-Protein 1960	BLAST_RARA_ECO57 Replication-associated recombination protein A OS=Escherichia coli O157:H7 GN=rarA PE=3 SV=1_P0AAZ6	3D-structure;ATP-binding;Complete proteome;DNA replication;Nucleotide-binding;Reference proteome;	;	K07478;	UniRef50_P45262	EMPTY	EMPTY	Unknown SPECIES	Unknown GENUS	Unknown FAMILY	Unknown ORDER	Gammaproteobacteria	Proteobacteria	Unknown KINGDOM	Bacteria	Unknown SUBSPECIES	HG4861528;HG4867167;	0	0	0	0	0	0	0	0.00021198	0	0	6.286e-05	0	0	0	0	0	0	0	0	0	0	0	0	0
Meta-Protein 150133	BLAST_ANCA_CLOTH Cellulosome-anchoring protein OS=Clostridium thermocellum (strain ATCC 27405 / DSM 1237 / NBRC 103400 / NCIMB 10682 / NRRL B-4536 / VPI 7372) GN=ancA PE=1 SV=1_Q06848	Cell wall;Direct protein sequencing;Repeat;S-layer;Secreted;Signal;	;	;	UniRef50_P06546	UniRef90_P38538	UniRef100_P38538	Brevibacillus choshinensis	Brevibacillus	Paenibacillaceae	Bacillales	Bacilli	Firmicutes	Unknown KINGDOM	Bacteria	Unknown SUBSPECIES	HG5042471;	0	0	0	0	0	0	0	0	0	0	0	0	0	0	0	0	0	0	0	0	0	0	0	0
Meta-Protein 16713	BLAST_CHEB5_MYXXD Chemotaxis response regulator protein-glutamate methylesterase 5 OS=Myxococcus xanthus (strain DK 1622) GN=cheB5 PE=3 SV=1_Q1CWZ9	Complete proteome;Cytoplasm;DNA-binding;Phosphoprotein;Reference proteome;Transcription;Transcription regulation;Two-component regulatory system;	;	K07705;	UniRef50_Q81JL3	UniRef90_Q81JL3	UniRef100_Q814J1	Bacillus cereus	Bacillus	Bacillaceae	Bacillales	Bacilli	Firmicutes	Unknown KINGDOM	Bacteria	Bacillus cereus ATCC 14579	HG3400022;	2.564e-05	0	0	0	0	0	2.754e-05	0	2.636e-05	3.151e-05	3.143e-05	0	0	2.818e-05	0	0	0	0.00011617	0	0	0	2.471e-05	2.442e-05	6.198e-05
Meta-Protein 3649	BLAST_RL3_BACV8 50S ribosomal protein L3 OS=Bacteroides vulgatus (strain ATCC 8482 / DSM 1447 / JCM 5826 / NBRC 14291 / NCTC 11154) GN=rplC PE=3 SV=1_A6KYJ5	Complete proteome;RNA-binding;Reference proteome;Ribonucleoprotein;Ribosomal protein;rRNA-binding;	;	K02906;	UniRef50_Q9RXK2	UniRef90_Q8A476	EMPTY	Unknown SPECIES	Bacteroides	Bacteroidaceae	Bacteroidales	Bacteroidia	Bacteroidetes	Unknown KINGDOM	Bacteria	Unknown SUBSPECIES	HG2800365;HG2792723;	0	0	0.0001146	0	0	0	0	0	0	0	0	0	0	0	2.475e-05	0	0	0	0	0	5.47e-05	0	0	0
Meta-Protein 41394	BLAST_YXDK_BACSU Sensor histidine kinase YxdK OS=Bacillus subtilis (strain 168) GN=yxdK PE=3 SV=1_P42422	ATP-binding;Cell membrane;Complete proteome;Kinase;Membrane;Nucleotide-binding;Phosphoprotein;Reference proteome;Transferase;Transmembrane;Transmembrane helix;Two-component regulatory system;	2.7.13.3;	K11629;	UniRef50_Q9K620	UniRef90_Q9K620	UniRef100_Q9K620	Bacillus halodurans	Bacillus	Bacillaceae	Bacillales	Bacilli	Firmicutes	Unknown KINGDOM	Bacteria	Bacillus halodurans C-125	HG4256278;	0	0	0	0	0	3.787e-05	0	0	0	0	0	0	0	2.818e-05	0	0	0	0	0	5.858e-05	5.47e-05	2.471e-05	4.883e-05	0
Meta-Protein 45812	BLAST_AROB_XANC8 3-dehydroquinate synthase OS=Xanthomonas campestris pv. campestris (strain 8004) GN=aroB PE=3 SV=2_Q4UX86	Amino-acid biosynthesis;Aromatic amino acid biosynthesis;Cobalt;Complete proteome;Cytoplasm;Lyase;Metal-binding;NAD;Nucleotide-binding;Reference proteome;Zinc;	4.2.3.4;	K01735;	UniRef50_Q88XU0	UniRef90_Q88XU0	UniRef100_Q88XU0	Lactobacillus plantarum	Lactobacillus	Lactobacillaceae	Lactobacillales	Bacilli	Firmicutes	Unknown KINGDOM	Bacteria	Lactobacillus plantarum WCFS1	HG4494612;	0	0	0	0	0	0	0	0	0	0	0	0	0	0	2.475e-05	0	0	0	0	0	0	0	4.883e-05	0
Meta-Protein 51678	BLAST_LIVB3_BRUME Leu/Ile/Val-binding protein homolog 3 OS=Brucella melitensis biotype 1 (strain 16M / ATCC 23456 / NCTC 10094) GN=BMEI1930 PE=1 SV=1_Q8YEE8	3D-structure;Amino-acid transport;Complete proteome;Signal;Transport;	;	K01999;	UniRef50_Q8YEE8	UniRef90_Q8YEE8	UniRef100_Q8YEE8	Brucella melitensis bv. 1 str. 16M	Brucella	Brucellaceae	Rhizobiales	Alphaproteobacteria	Proteobacteria	Unknown KINGDOM	Bacteria	Brucella melitensis bv. 1	HG4657093;	0	0	0	0	0	0	0	0	0	0	0.00037716	0	0	0	0	0	0	0	0	0	0	0	4.883e-05	0
Meta-Protein 36949	BLAST_PCKA_PROMH Phosphoenolpyruvate carboxykinase (ATP) OS=Proteus mirabilis (strain HI4320) GN=pckA PE=3 SV=1_B4F025	3D-structure;ATP-binding;Acetylation;Allosteric enzyme;Calcium;Complete proteome;Cytoplasm;Decarboxylase;Direct protein sequencing;Gluconeogenesis;Lyase;Magnesium;Manganese;Metal-binding;Nucleotide-binding;Reference proteome;	4.1.1.49;	;K01610;	EMPTY	EMPTY	EMPTY	Unknown SPECIES	Unknown GENUS	Unknown FAMILY	Unknown ORDER	Unknown CLASS	Unknown PHYLUM	Unknown KINGDOM	Bacteria	Unknown SUBSPECIES	HG5144233;	0	2.411e-05	9.168e-05	0	0	0	2.754e-05	0	0	0	0	0	0	0	7.424e-05	0	0	0	0	0	0	0	0	6.198e-05
Meta-Protein 23440	BLAST_ARAD_BACHD L-ribulose-5-phosphate 4-epimerase OS=Bacillus halodurans (strain ATCC BAA-125 / DSM 18197 / FERM 7344 / JCM 9153 / C-125) GN=araD PE=3 SV=1_Q9KBQ4	Complete proteome;Isomerase;Metal-binding;Zinc;	5.1.3.4;	K03077;	UniRef50_P08203	UniRef90_P0C1B9	UniRef100_B7MLK3	Escherichia coli	Escherichia	Enterobacteriaceae	Enterobacteriales	Gammaproteobacteria	Proteobacteria	Unknown KINGDOM	Bacteria	Unknown SUBSPECIES	HG3403474;	0	0	0	0	0	0	0	0	0	0.00015757	0	0	5.162e-05	0	0	0	0	0	0	2.929e-05	0	9.886e-05	0	3.099e-05
Meta-Protein 30455	BLAST_PNP_CLOCE Polyribonucleotide nucleotidyltransferase OS=Clostridium cellulolyticum (strain ATCC 35319 / DSM 5812 / JCM 6584 / H10) GN=pnp PE=3 SV=1_B8I2R5	Complete proteome;Cytoplasm;Magnesium;Metal-binding;Nucleotidyltransferase;RNA-binding;Reference proteome;Transferase;	2.7.7.8;	K00962;	UniRef50_Q2IQ01	UniRef90_B0THS2	UniRef100_B0THS2	Heliobacterium modesticaldum	Heliobacterium	Heliobacteriaceae	Clostridiales	Clostridia	Firmicutes	Unknown KINGDOM	Bacteria	Heliobacterium modesticaldum Ice1	HG2931159;	0	0	0	0	3.419e-05	0	5.508e-05	0	2.636e-05	0	0	0	0	0	0	0	7.79e-05	0	0	0	2.735e-05	0	0	0
Meta-Protein 63015	BLAST_RL13_AGARV 50S ribosomal protein L13 OS=Agathobacter rectalis (strain ATCC 33656 / DSM 3377 / JCM 17463 / KCTC 5835 / VPI 0990) GN=rplM PE=3 SV=1_C4ZI85	Complete proteome;Reference proteome;Ribonucleoprotein;Ribosomal protein;	;	K02871;	UniRef50_A0QSP8	UniRef90_C4ZI85	UniRef100_C4ZI85	Eubacterium rectale	Eubacterium	Eubacteriaceae	Clostridiales	Clostridia	Firmicutes	Unknown KINGDOM	Bacteria	Eubacterium rectale ATCC 33656	HG1976696;	0	0	4.584e-05	0	0	0	0	0	7.909e-05	0	0	0	0	0	0	2.863e-05	0.00011685	0	0	0	2.735e-05	0	0	0
Meta-Protein 24732	BLAST_FRDA_SHEON Fumarate reductase flavoprotein subunit OS=Shewanella oneidensis (strain MR-1) GN=SO_0970 PE=1 SV=2_P83223	Complete proteome;Direct protein sequencing;Electron transport;FAD;Flavoprotein;Heme;Iron;Metal-binding;Oxidoreductase;Periplasm;Reference proteome;Signal;Transport;	1.3.5.4;	K00244;	UniRef50_P0C278	UniRef90_P0C278	UniRef100_Q07WU7	Shewanella frigidimarina	Shewanella	Shewanellaceae	Alteromonadales	Gammaproteobacteria	Proteobacteria	Unknown KINGDOM	Bacteria	Shewanella frigidimarina NCIMB 400	HG5309410;	0	0	0	0	0	0	0	0	0.00023727	0	0	0	2.581e-05	0	4.949e-05	0	0	0	0	0	0	2.471e-05	0	0
Meta-Protein 31252	BLAST_M28P3_PYRTT Probable zinc metalloprotease PTT_17836 OS=Pyrenophora teres f. teres (strain 0-1) GN=PTT_17836 PE=3 SV=1_E3S5D4	3D-structure;Aminopeptidase;Direct protein sequencing;Disulfide bond;Hydrolase;Metal-binding;Protease;Secreted;Signal;Zinc;Zymogen;	3.4.11.10;	;	UniRef50_Q01693	UniRef90_Q01693	UniRef100_Q01693	Vibrio proteolyticus	Vibrio	Vibrionaceae	Vibrionales	Gammaproteobacteria	Proteobacteria	Unknown KINGDOM	Bacteria	Unknown SUBSPECIES	HG5126062;	0	0	0	2.999e-05	0	0	2.754e-05	2.65e-05	0	6.303e-05	0	3.45e-05	0	0	0	0	3.895e-05	0	2.796e-05	2.929e-05	0	0	0	0
Meta-Protein 53776	Y259_MYCGE Uncharacterized protein MG259 OS=Mycoplasma genitalium (strain ATCC 33530 / G-37 / NCTC 10195) GN=MG259 PE=4 SV=1	Complete proteome;Reference proteome;	;	K07566;	UniRef50_Q49404	UniRef90_Q49404	UniRef100_Q49404	Mycoplasma genitalium	Mycoplasma	Mycoplasmataceae	Mycoplasmatales	Mollicutes	Tenericutes	Unknown KINGDOM	Bacteria	Mycoplasma genitalium G37	Q49404;	0	0	0	0	0	0	0	0	0	0	0	0	0	0	7.424e-05	0	0	0	0	0	0	0	7.325e-05	0
Meta-Protein 28092	BLAST_IDH_RICPR Isocitrate dehydrogenase [NADP] OS=Rickettsia prowazekii (strain Madrid E) GN=icd PE=3 SV=1_Q9ZDR0	Complete proteome;Glyoxylate bypass;Magnesium;Manganese;Metal-binding;NADP;Oxidoreductase;Phosphoprotein;Reference proteome;Tricarboxylic acid cycle;	1.1.1.42;	K00031;	UniRef50_Q4UKR1	UniRef90_Q9ZDR0	UniRef100_Q9ZDR0	Rickettsia prowazekii	Rickettsia	Rickettsiaceae	Rickettsiales	Alphaproteobacteria	Proteobacteria	Unknown KINGDOM	Bacteria	Rickettsia prowazekii str. Madrid E	HG2321101;	0	0	0	0	0	0	2.754e-05	5.299e-05	2.636e-05	0	3.143e-05	0	0	0	0	0	3.895e-05	0	0	0	0	0	0	0
Meta-Protein 53151	BLAST_SP39_RHILO Probable sugar-binding periplasmic protein OS=Rhizobium loti (strain MAFF303099) GN=mlr3050 PE=3 SV=2_Q98H33	3D-structure;Complete proteome;Direct protein sequencing;Periplasm;Reference proteome;Signal;Sugar transport;Transport;	;	K10108;	UniRef50_P06931	UniRef90_P0AEY0	UniRef100_P0AEY0	Escherichia coli	Escherichia	Enterobacteriaceae	Enterobacteriales	Gammaproteobacteria	Proteobacteria	Unknown KINGDOM	Bacteria	Unknown SUBSPECIES	HG4957808;	0	0	0	0	0	0	0	0	0	0	0	0	0	0	0	0	0.0003895	8.713e-05	0	0	0	0	2.442e-05	0
Meta-Protein 48008	BLAST_PGK_PEDPA Phosphoglycerate kinase OS=Pediococcus pentosaceus (strain ATCC 25745 / CCUG 21536 / LMG 10740 / 183-1w) GN=pgk PE=3 SV=1_Q03GW7	3D-structure;ATP-binding;Complete proteome;Cytoplasm;Glycolysis;Kinase;Nucleotide-binding;Reference proteome;Transferase;	2.7.2.3;	;K00927;	EMPTY	EMPTY	EMPTY	Unknown SPECIES	Unknown GENUS	Unknown FAMILY	Unknown ORDER	Unknown CLASS	Unknown PHYLUM	Unknown KINGDOM	Bacteria	Unknown SUBSPECIES	HG4636225;	0	0	0	0	0	0	0	0	0	0	0	0	0	0	0	0	0	0	0	0	0	0	0.00063481	0
Meta-Protein 16521	BLAST_ENO_STRZJ Enolase OS=Streptococcus pneumoniae (strain JJA) GN=eno PE=3 SV=1_C1CEB3	3D-structure;Complete proteome;Cytoplasm;Direct protein sequencing;Glycolysis;Lyase;Magnesium;Metal-binding;Phosphoprotein;Reference proteome;Secreted;Sporulation;Virulence;	4.2.1.11;	;K01689;	EMPTY	EMPTY	EMPTY	Unknown SPECIES	Unknown GENUS	Unknown FAMILY	Unknown ORDER	Unknown CLASS	Unknown PHYLUM	Unknown KINGDOM	Bacteria	Unknown SUBSPECIES	HG4803975;	7.692e-05	0	0	0	0	0	0	0	0	0	0	0	7.742e-05	0	0	0	0	2.904e-05	2.796e-05	0	0	9.886e-05	9.766e-05	0
Meta-Protein 53770	BLAST_RL30_AGARV 50S ribosomal protein L30 OS=Agathobacter rectalis (strain ATCC 33656 / DSM 3377 / JCM 17463 / KCTC 5835 / VPI 0990) GN=rpmD PE=3 SV=1_C4ZBT6	Complete proteome;Reference proteome;Ribonucleoprotein;Ribosomal protein;	;	K02907;	UniRef50_B1HMW2	UniRef90_C4ZBT6	UniRef100_C4ZBT6	Eubacterium rectale	Eubacterium	Eubacteriaceae	Clostridiales	Clostridia	Firmicutes	Unknown KINGDOM	Bacteria	Eubacterium rectale ATCC 33656	HG0414210;	0	0	2.292e-05	8.998e-05	0	0	0	0	5.273e-05	0	0	0	0	0	2.475e-05	8.59e-05	0	8.713e-05	0	0	2.735e-05	0	2.442e-05	0
Meta-Protein 43580	BLAST_RECX_VIBPA Regulatory protein RecX OS=Vibrio parahaemolyticus serotype O3:K6 (strain RIMD 2210633) GN=recX PE=3 SV=1_Q87LR2	Complete proteome;Cytoplasm;Reference proteome;	;	K03565;	UniRef50_Q891N2	UniRef90_Q891N2	UniRef100_Q891N2	Clostridium tetani	Clostridium	Clostridiaceae	Clostridiales	Clostridia	Firmicutes	Unknown KINGDOM	Bacteria	Clostridium tetani E88	HG2792065;	0	0	0	5.999e-05	0	0	0	0	5.273e-05	3.151e-05	3.143e-05	0	0	2.818e-05	0	2.863e-05	0	8.713e-05	2.796e-05	2.929e-05	5.47e-05	2.471e-05	0	0
Meta-Protein 32307	BLAST_SBCC_RHOCB Nuclease SbcCD subunit C OS=Rhodobacter capsulatus (strain ATCC BAA-309 / NBRC 16581 / SB1003) GN=sbcC PE=3 SV=1_O68032	ATP-binding;Coiled coil;Complete proteome;DNA recombination;DNA replication;Endonuclease;Exonuclease;Hydrolase;Nuclease;Nucleotide-binding;Reference proteome;	;	K03546;	UniRef50_Q97FK1	UniRef90_Q97FK1	UniRef100_Q97FK1	Clostridium acetobutylicum	Clostridium	Clostridiaceae	Clostridiales	Clostridia	Firmicutes	Unknown KINGDOM	Bacteria	Clostridium acetobutylicum ATCC 824	HG5559959;	0	0	0	0	3.419e-05	0	2.754e-05	7.949e-05	2.636e-05	0	3.143e-05	6.901e-05	0	0	0	0	0	0	0	0	0	0	0	0
Meta-Protein 7917	BLAST_YSXB_BACSU Uncharacterized protein YsxB OS=Bacillus subtilis (strain 168) GN=ysxB PE=4 SV=2_P26942	Complete proteome;Reference proteome;	;	K07584;	UniRef50_P26942	UniRef90_P26942	UniRef100_P26942	Bacillus subtilis subsp. subtilis str. 168	Bacillus	Bacillaceae	Bacillales	Bacilli	Firmicutes	Unknown KINGDOM	Bacteria	Bacillus subtilis subsp. subtilis	HG1237971;	2.564e-05	0	0	0	3.419e-05	3.787e-05	0	0	0	0	0	0	0	5.636e-05	0	0	0	2.904e-05	0	0	0	0	0	6.198e-05
Meta-Protein 19953	BLAST_RNE_GUITH Ribonuclease E/G-like protein OS=Guillardia theta GN=rne PE=3 SV=1_O78453	Complete proteome;Endonuclease;Hydrolase;Magnesium;Metal-binding;Nuclease;Reference proteome;	3.1.26.-;	K08300;	UniRef50_P72656	UniRef90_P72656	UniRef100_P72656	Synechocystis sp. PCC 6803	Synechocystis	Unknown FAMILY	Chroococcales	Unknown CLASS	Cyanobacteria	Unknown KINGDOM	Bacteria	Synechocystis sp. PCC 6803 substr. Kazusa	HG4114774;	0	0	2.292e-05	0	0	7.575e-05	0	0	2.636e-05	0	3.143e-05	3.45e-05	2.581e-05	2.818e-05	2.475e-05	0	0	0	0	2.929e-05	0	0	0	0
Meta-Protein 51201	BLAST_RELA_BACSU GTP pyrophosphokinase OS=Bacillus subtilis (strain 168) GN=relA PE=1 SV=3_O54408	3D-structure;ATP-binding;Antibiotic biosynthesis;Complete proteome;Direct protein sequencing;GTP-binding;Hydrolase;Kinase;Magnesium;Manganese;Metal-binding;Nucleotide-binding;Reference proteome;Stress response;Transferase;	2.7.6.5;3.1.7.2;	;K00951;K01139;	EMPTY	EMPTY	EMPTY	Unknown SPECIES	Unknown GENUS	Unknown FAMILY	Unknown ORDER	Unknown CLASS	Unknown PHYLUM	Unknown KINGDOM	Bacteria	Unknown SUBSPECIES	HG5426928;	0	0	4.584e-05	0	0	0	2.754e-05	0	7.909e-05	0	0	0	0	0	0	0	0	5.809e-05	0	8.787e-05	5.47e-05	0	9.766e-05	0
Meta-Protein 19338	BLAST_RS19_AGARV 30S ribosomal protein S19 OS=Agathobacter rectalis (strain ATCC 33656 / DSM 3377 / JCM 17463 / KCTC 5835 / VPI 0990) GN=rpsS PE=3 SV=1_C4ZBS3	Complete proteome;RNA-binding;Reference proteome;Ribonucleoprotein;Ribosomal protein;rRNA-binding;	;	K02965;	UniRef50_P06508	UniRef90_C4ZBS3	UniRef100_C4ZBS3	Eubacterium rectale	Eubacterium	Eubacteriaceae	Clostridiales	Clostridia	Firmicutes	Unknown KINGDOM	Bacteria	Eubacterium rectale ATCC 33656	HG0181786;	0	0	0	0	0	0	0	0	0	0	0	0	5.162e-05	0	0	0	3.895e-05	5.809e-05	5.591e-05	0	0	0	0	6.198e-05
Meta-Protein 12385	RS12_SYNY3 30S ribosomal protein S12 OS=Synechocystis sp. (strain PCC 6803 / Kazusa) GN=rpsL PE=3 SV=1	Complete proteome;Methylation;Reference proteome;Ribonucleoprotein;Ribosomal protein;RNA-binding;rRNA-binding;tRNA-binding;	;	K02950;	UniRef50_P12340	UniRef90_P74230	UniRef100_P74230	Synechocystis sp. PCC 6803	Synechocystis	Unknown FAMILY	Chroococcales	Unknown CLASS	Cyanobacteria	Unknown KINGDOM	Bacteria	Synechocystis sp. PCC 6803 substr. Kazusa	P74230;	2.564e-05	0	0	2.999e-05	6.837e-05	0	0	0	0	0	0	0	0	0	0	2.863e-05	3.895e-05	0	0	2.929e-05	0	0	0	3.099e-05
Meta-Protein 4684	BLAST_PDUE_SALTY Propanediol dehydratase small subunit OS=Salmonella typhimurium (strain LT2 / SGSC1412 / ATCC 700720) GN=pduE PE=1 SV=1_O31042	Cobalamin;Cobalt;Complete proteome;Lyase;Reference proteome;	4.2.1.28;	K13920;	UniRef50_O31042	UniRef90_O31042	UniRef100_O31042	Salmonella enterica subsp. enterica serovar Typhimurium str. LT2	Salmonella	Enterobacteriaceae	Enterobacteriales	Gammaproteobacteria	Proteobacteria	Unknown KINGDOM	Bacteria	Salmonella enterica subsp. enterica	HG2235485;HG2346570;	0	0	0	0	0	0	0	0	0	0	0	0	0	0	0	0	0	0.00011617	0	0	0	7.414e-05	0	3.099e-05
Meta-Protein 98737	BLAST_FLA_BACHD Flagellin OS=Bacillus halodurans (strain ATCC BAA-125 / DSM 18197 / FERM 7344 / JCM 9153 / C-125) GN=hag PE=1 SV=1_Q05203	Bacterial flagellum;Complete proteome;Direct protein sequencing;Reference proteome;Secreted;	;	K02406;	UniRef50_Q05203	UniRef90_Q05203	UniRef100_Q05203	Bacillus halodurans	Bacillus	Bacillaceae	Bacillales	Bacilli	Firmicutes	Unknown KINGDOM	Bacteria	Bacillus halodurans C-125	HG3599876;	0	0	0	0	0	0	0	0	0	0	0	0	0	0	0	0	0	0	0.00025161	0	0	0	0	0
Meta-Protein 35750	BLAST_RPOA_DESHD DNA-directed RNA polymerase subunit alpha OS=Desulfitobacterium hafniense (strain DCB-2 / DSM 10664) GN=rpoA PE=3 SV=1_B8G1Z4	Complete proteome;DNA-directed RNA polymerase;Nucleotidyltransferase;Reference proteome;Transcription;Transferase;	2.7.7.6;	K03040;	UniRef50_P20429	UniRef90_B3WAJ2	UniRef100_B3WAJ2	Lactobacillus casei	Lactobacillus	Lactobacillaceae	Lactobacillales	Bacilli	Firmicutes	Unknown KINGDOM	Bacteria	Unknown SUBSPECIES	HG4500419;	0	2.411e-05	2.292e-05	0	0	0	0	0	0	0	0	3.45e-05	0	0	0	0	3.895e-05	0	0	0	0	0	0	0
Meta-Protein 199	Metagenome Unknown	Complete proteome;DNA damage;DNA repair;Reference proteome;	;	K03572;	UniRef50_Q0TRD5	UniRef90_Q0TRD5	UniRef100_Q8XL86	Clostridium perfringens	Clostridium	Clostridiaceae	Clostridiales	Clostridia	Firmicutes	Unknown KINGDOM	Bacteria	Clostridium perfringens str. 13	HG2616306;HG4862955;HG5399715;	5.128e-05	4.822e-05	0	8.998e-05	0	0	0	0	2.636e-05	0	3.143e-05	3.45e-05	5.162e-05	0	0	0	0	0	0	0	5.47e-05	0	0	0
Meta-Protein 38250	BLAST_RS4_SERP5 30S ribosomal protein S4 OS=Serratia proteamaculans (strain 568) GN=rpsD PE=3 SV=1_A8GKH4	Complete proteome;RNA-binding;Reference proteome;Ribonucleoprotein;Ribosomal protein;rRNA-binding;	;	K02986;	UniRef50_P44373	UniRef90_A1JS02	UniRef100_A8GKH4	Serratia proteamaculans	Serratia	Enterobacteriaceae	Enterobacteriales	Gammaproteobacteria	Proteobacteria	Unknown KINGDOM	Bacteria	Serratia proteamaculans 568	HG2811383;	0	4.822e-05	0	0	0	7.575e-05	0.00016523	0	0	0	0	0	0	0	0	0	0	0	0	0	0	0	0	0
Meta-Protein 126401	BLAST_YVZB_BACSU Putative flagellin YvzB OS=Bacillus subtilis (strain 168) GN=yvzB PE=1 SV=1_O34366	Bacterial flagellum;Complete proteome;Reference proteome;	;	;	UniRef50_O34366	UniRef90_O34366	UniRef100_O34366	Bacillus subtilis subsp. subtilis str. 168	Bacillus	Bacillaceae	Bacillales	Bacilli	Firmicutes	Unknown KINGDOM	Bacteria	Bacillus subtilis subsp. subtilis	HG3863902;	0	0	0	0	0	0	0	0	0	0	0	0	0	0	0	0	0	0	0	0	0	0	0	0
Meta-Protein 54557	BLAST_YQFU_BACSU UPF0750 membrane protein YqfU OS=Bacillus subtilis (strain 168) GN=yqfU PE=3 SV=2_P54478	Cell membrane;Complete proteome;Membrane;Reference proteome;Transmembrane;Transmembrane helix;	;	;	UniRef50_P54478	UniRef90_P54478	UniRef100_P54478	Bacillus subtilis subsp. subtilis str. 168	Bacillus	Bacillaceae	Bacillales	Bacilli	Firmicutes	Unknown KINGDOM	Bacteria	Bacillus subtilis subsp. subtilis	HG4183766;	0	0	0	0	0	0	0	0	0	3.151e-05	3.143e-05	0	0	0	0	2.863e-05	0	5.809e-05	0	0	0	2.471e-05	0	6.198e-05
Meta-Protein 37220	BLAST_DNAG_ECO57 DNA primase OS=Escherichia coli O157:H7 GN=dnaG PE=3 SV=1_P0ABS6	3D-structure;Complete proteome;DNA replication;DNA-binding;DNA-directed RNA polymerase;Magnesium;Metal-binding;Nucleotidyltransferase;Primosome;Reference proteome;Transcription;Transferase;Zinc;Zinc-finger;	2.7.7.-;	K02316;	EMPTY	EMPTY	EMPTY	Unknown SPECIES	Unknown GENUS	Unknown FAMILY	Unknown ORDER	Gammaproteobacteria	Proteobacteria	Unknown KINGDOM	Bacteria	Unknown SUBSPECIES	HG5227079;	0	2.411e-05	4.584e-05	5.999e-05	0	0	0	0	5.273e-05	3.151e-05	0	0	0	0	2.475e-05	2.863e-05	0	0	0	2.929e-05	2.735e-05	0	0	0
Meta-Protein 5721	BLAST_CUSC_ECOL6 Cation efflux system protein CusC OS=Escherichia coli O6:H1 (strain CFT073 / ATCC 700928 / UPEC) GN=cusC PE=3 SV=1_Q8CWA4	Cell outer membrane;Complete proteome;Ion transport;Lipoprotein;Membrane;Palmitate;Porin;Signal;Transmembrane;Transmembrane beta strand;Transport;	;	K07796;	UniRef50_P77211	UniRef90_P77211	UniRef100_Q8CWA4	Escherichia coli	Escherichia	Enterobacteriaceae	Enterobacteriales	Gammaproteobacteria	Proteobacteria	Unknown KINGDOM	Bacteria	Escherichia coli CFT073	HG4927750;HG4927840;	0	0	0	0	0	0	0	0	0.00013182	0	0	0	0	0	0	0	0	0	0	0	0.00030083	0	0	0
Meta-Protein 49740	BLAST_FFT2_SCHPO ATP-dependent helicase fft2 OS=Schizosaccharomyces pombe (strain 972 / ATCC 24843) GN=fft2 PE=1 SV=1_O74842	ATP-binding;Complete proteome;Helicase;Hydrolase;Metal-binding;Nucleotide-binding;Reference proteome;Zinc;Zinc-finger;	3.6.4.-;	;	UniRef50_P75093	UniRef90_P75093	UniRef100_P75093	Mycoplasma pneumoniae	Mycoplasma	Mycoplasmataceae	Mycoplasmatales	Mollicutes	Tenericutes	Unknown KINGDOM	Bacteria	Mycoplasma pneumoniae M129	HG5561551;	0	0	0	0	0	0	0	0	0	0	0	0	0	0	9.899e-05	0	0	0	0	0	0	0	4.883e-05	0
Meta-Protein 23458	BLAST_RS4_AGARV 30S ribosomal protein S4 OS=Agathobacter rectalis (strain ATCC 33656 / DSM 3377 / JCM 17463 / KCTC 5835 / VPI 0990) GN=rpsD PE=3 SV=1_C4ZBU5	Complete proteome;RNA-binding;Reference proteome;Ribonucleoprotein;Ribosomal protein;rRNA-binding;	;	K02986;	UniRef50_Q9X1I3	UniRef90_C4Z2V6	UniRef100_C4Z2V6	Eubacterium eligens	Eubacterium	Eubacteriaceae	Clostridiales	Clostridia	Firmicutes	Unknown KINGDOM	Bacteria	Eubacterium eligens ATCC 27750	HG2678470;	0	2.411e-05	0	0	0	0	0	0	0.00010545	3.151e-05	0	0	2.581e-05	0	0	0	7.79e-05	0	2.796e-05	8.787e-05	0	4.943e-05	7.325e-05	0
Meta-Protein 12648	BLAST_ILVC_BRAHW Ketol-acid reductoisomerase (NADP(+)) OS=Brachyspira hyodysenteriae (strain ATCC 49526 / WA1) GN=ilvC PE=3 SV=1_C0R090	Amino-acid biosynthesis;Branched-chain amino acid biosynthesis;Complete proteome;Magnesium;Metal-binding;NADP;Nucleotide-binding;Oxidoreductase;Reference proteome;	1.1.1.86;	K00053;	UniRef50_C1DFH7	UniRef90_C0R090	UniRef100_C0R090	Brachyspira hyodysenteriae	Brachyspira	Brachyspiraceae	Spirochaetales	Spirochaetia	Spirochaetes	Unknown KINGDOM	Bacteria	Brachyspira hyodysenteriae WA1	HG3758885;	7.692e-05	4.822e-05	0	0	3.419e-05	0	0	2.65e-05	0	0	3.143e-05	0	2.581e-05	2.818e-05	0	2.863e-05	0	0	2.796e-05	0	0	0	0	0
Meta-Protein 120493	BLAST_TOXA_CLODI Toxin A OS=Clostridioides difficile GN=toxA PE=1 SV=2_P16154	3D-structure;Enterotoxin;Hydrolase;Protease;Repeat;Thiol protease;Toxin;	3.4.22.-;	;	UniRef50_P16154	UniRef90_P16154	UniRef100_P16154	[Clostridium] difficile	Unknown GENUS	Peptostreptococcaceae	Clostridiales	Clostridia	Firmicutes	Unknown KINGDOM	Bacteria	Unknown SUBSPECIES	HG4873161;	0	0	0	0	0	0	0	0	0	3.151e-05	0	0	0	0	0	0	0	0.00014521	0	0	0	0.00037072	0	0
Meta-Protein 9990	BLAST_YDAM_ECO57 Uncharacterized protein YdaM OS=Escherichia coli O157:H7 GN=ydaM PE=4 SV=2_Q8X8Q3	Cell membrane;Complete proteome;Membrane;Reference proteome;Transmembrane;Transmembrane helix;	;	;	UniRef50_O34311	UniRef90_O34311	UniRef100_O34311	Bacillus subtilis subsp. subtilis str. 168	Bacillus	Bacillaceae	Bacillales	Bacilli	Firmicutes	Unknown KINGDOM	Bacteria	Bacillus subtilis subsp. subtilis	HG5306096;	2.564e-05	0	0	5.999e-05	0	0	0	0	0	0	0	0	0	0	0	0	3.895e-05	0	0	0	0	0	0	0
Meta-Protein 24602	BLAST_PURA_PARD8 Adenylosuccinate synthetase OS=Parabacteroides distasonis (strain ATCC 8503 / DSM 20701 / CIP 104284 / JCM 5825 / NCTC 11152) GN=purA PE=3 SV=1_A6LIF5	Complete proteome;Cytoplasm;GTP-binding;Ligase;Magnesium;Metal-binding;Nucleotide-binding;Purine biosynthesis;Reference proteome;	6.3.4.4;	K01939;	UniRef50_Q8A6N4	EMPTY	EMPTY	Unknown SPECIES	Unknown GENUS	Unknown FAMILY	Unknown ORDER	Unknown CLASS	Bacteroidetes	Unknown KINGDOM	Bacteria	Unknown SUBSPECIES	HG4746503;	0	0	6.876e-05	0	0	0	0	0	0	0	0	0	5.162e-05	0	2.475e-05	0	0	0	0	0	0	0	0	0
Meta-Protein 21453	BLAST_MURI_NEIG1 Glutamate racemase OS=Neisseria gonorrhoeae (strain ATCC 700825 / FA 1090) GN=murI PE=3 SV=1_Q5F6P9	Cell shape;Cell wall biogenesis/degradation;Complete proteome;Isomerase;Peptidoglycan synthesis;Reference proteome;	5.1.1.3;	;K01776;	UniRef50_P0A0Q9	EMPTY	EMPTY	Unknown SPECIES	Neisseria	Neisseriaceae	Neisseriales	Betaproteobacteria	Proteobacteria	Unknown KINGDOM	Bacteria	Unknown SUBSPECIES	HG4154869;	0	0	0	0	3.419e-05	3.787e-05	0	0	0	0	0	0	2.581e-05	0	0	5.727e-05	7.79e-05	0	0	0	0	0	0	0
Meta-Protein 149939	BLAST_CISA_BACSU Putative DNA recombinase OS=Bacillus subtilis (strain 168) GN=cisA PE=3 SV=2_P17867	Coiled coil;Complete proteome;DNA integration;DNA recombination;DNA-binding;Reference proteome;	;	K06400;	UniRef50_P17867	UniRef90_P17867	UniRef100_P17867	Bacillus subtilis subsp. subtilis str. 168	Bacillus	Bacillaceae	Bacillales	Bacilli	Firmicutes	Unknown KINGDOM	Bacteria	Bacillus subtilis subsp. subtilis	HG5181298;	0	0	0	0	0	0	0	0	0	0	0	0	0	0	0	0	0	0	0	0	0	0	0	0
Meta-Protein 714	BLAST_ERA_CLOTE GTPase Era OS=Clostridium tetani (strain Massachusetts / E88) GN=era PE=3 SV=1_Q892S2	Cell membrane;Complete proteome;Cytoplasm;GTP-binding;Membrane;Nucleotide-binding;RNA-binding;Reference proteome;Ribosome biogenesis;rRNA-binding;	;	K03595;	UniRef50_A4XKV8	UniRef90_Q8RB50	UniRef100_Q8RB50	Thermoanaerobacter tengcongensis MB4	Caldanaerobacter	Thermoanaerobacteraceae	Thermoanaerobacterales	Clostridia	Firmicutes	Unknown KINGDOM	Bacteria	Caldanaerobacter subterraneus subsp. tengcongensis	HG3120998;HG3927914;	0.00010256	7.233e-05	0	0	0	0	0	0	0	3.151e-05	0	0	5.162e-05	0	0	0	0	0	0	0	8.205e-05	0	0	0
Meta-Protein 32391	SECA_CHLTR Protein translocase subunit SecA OS=Chlamydia trachomatis (strain D/UW-3/Cx) GN=secA PE=3 SV=1	ATP-binding;Cell inner membrane;Cell membrane;Complete proteome;Cytoplasm;Membrane;Nucleotide-binding;Protein transport;Reference proteome;Translocation;Transport;	;	K03070;	UniRef50_O84707	UniRef90_O84707	UniRef100_O84707	Chlamydia trachomatis	Chlamydia	Chlamydiaceae	Chlamydiales	Chlamydiia	Chlamydiae	Unknown KINGDOM	Bacteria	Chlamydia trachomatis D/UW-3/CX	O84707;	0	0	0	0	3.419e-05	0	2.754e-05	7.949e-05	0	0	0	0	0	0	0	0	3.895e-05	0	0	0	0	0	0	0
Meta-Protein 30725	BLAST_MREB_SALTY Rod shape-determining protein MreB OS=Salmonella typhimurium (strain LT2 / SGSC1412 / ATCC 700720) GN=mreB PE=3 SV=1_P0A9X6	Complete proteome;	;	K03569;	UniRef50_P32444	UniRef90_P32444	UniRef100_P32444	Bacillus cereus	Bacillus	Bacillaceae	Bacillales	Bacilli	Firmicutes	Unknown KINGDOM	Bacteria	Bacillus cereus ATCC 10987	HG4267112;	0	2.411e-05	2.292e-05	0	0	0	2.754e-05	5.299e-05	0	0	3.143e-05	0	0	0	2.475e-05	0	0	0	0	0	0	0	0	0
Meta-Protein 30726	BLAST_BIRA_BACSU Bifunctional ligase/repressor BirA OS=Bacillus subtilis (strain 168) GN=birA PE=1 SV=1_P0CI75	ATP-binding;Biotin;Complete proteome;DNA-binding;Ligase;Nucleotide-binding;Reference proteome;Repressor;Transcription;Transcription regulation;	6.3.4.15;	K03524;	UniRef50_P0CI75	UniRef90_P0CI75	UniRef100_P0CI75	Bacillus subtilis subsp. subtilis str. 168	Bacillus	Bacillaceae	Bacillales	Bacilli	Firmicutes	Unknown KINGDOM	Bacteria	Bacillus subtilis subsp. subtilis	HG1008381;	0	2.411e-05	2.292e-05	0	0	0	2.754e-05	5.299e-05	0	0	3.143e-05	0	0	0	2.475e-05	0	0	0	0	0	0	0	0	0
Meta-Protein 64161	BLAST_ENO_BACV8 Enolase OS=Bacteroides vulgatus (strain ATCC 8482 / DSM 1447 / JCM 5826 / NBRC 14291 / NCTC 11154) GN=eno PE=3 SV=1_A6L3M9	3D-structure;Acetylation;Complete proteome;Cytoplasm;Cytoskeleton;Direct protein sequencing;Glycolysis;Lyase;Magnesium;Metal-binding;Phosphoprotein;Reference proteome;Secreted;Sporulation;Virulence;	4.2.1.11;	;K01689;	EMPTY	EMPTY	EMPTY	Unknown SPECIES	Unknown GENUS	Unknown FAMILY	Unknown ORDER	Unknown CLASS	Unknown PHYLUM	Unknown KINGDOM	Bacteria	Unknown SUBSPECIES	HG4852377;	0	0	2.292e-05	5.999e-05	0	0	5.508e-05	0	0	0	0	0	0	0	0	0	0	0	0	0	0	0	0	0
Meta-Protein 36353	BLAST_RS1_ECOLI 30S ribosomal protein S1 OS=Escherichia coli (strain K12) GN=rpsA PE=1 SV=1_P0AG67	3D-structure;Acetylation;Chaperone;Complete proteome;Cytoplasm;Direct protein sequencing;Phosphoprotein;RNA-binding;Reference proteome;Repeat;Repressor;Ribonucleoprotein;Ribosomal protein;	;	;K02945;	EMPTY	EMPTY	EMPTY	Unknown SPECIES	Unknown GENUS	Unknown FAMILY	Unknown ORDER	Unknown CLASS	Proteobacteria	Unknown KINGDOM	Bacteria	Unknown SUBSPECIES	HG5203380;	0	4.822e-05	0	0	0	7.575e-05	8.262e-05	0	0	0	0	0	0	2.818e-05	0	0	0	2.904e-05	0	0	0	0	0	0
Meta-Protein 9944	DNAJ_THIDA Chaperone protein DnaJ OS=Thiobacillus denitrificans (strain ATCC 25259) GN=dnaJ PE=3 SV=1	Chaperone;Complete proteome;Cytoplasm;DNA replication;Metal-binding;Reference proteome;Repeat;Stress response;Zinc;Zinc-finger;	;	K03686;	UniRef50_Q3SIN3	UniRef90_Q3SIN3	UniRef100_Q3SIN3	Thiobacillus denitrificans	Thiobacillus	Hydrogenophilaceae	Hydrogenophilales	Betaproteobacteria	Proteobacteria	Unknown KINGDOM	Bacteria	Thiobacillus denitrificans ATCC 25259	Q3SIN3;	2.564e-05	4.822e-05	0	0	0	0	0.00011015	5.299e-05	0	0	0.00012572	3.45e-05	0	0	0	0	0	0	0	0	2.735e-05	0	0	0
Meta-Protein 44213	BLAST_KPYK1_ECOLI Pyruvate kinase I OS=Escherichia coli (strain K12) GN=pykF PE=1 SV=1_P0AD61	3D-structure;ATP-binding;Acetylation;Allosteric enzyme;Complete proteome;Direct protein sequencing;Glycolysis;Kinase;Magnesium;Metal-binding;Nucleotide-binding;Potassium;Pyruvate;Reference proteome;Transferase;	2.7.1.40;	K00873;	UniRef50_P77983	UniRef90_P77983	EMPTY	Unknown SPECIES	Unknown GENUS	Enterobacteriaceae	Enterobacteriales	Gammaproteobacteria	Proteobacteria	Unknown KINGDOM	Bacteria	Unknown SUBSPECIES	HG5150881;	0	0	0	0	0.00010256	0	2.754e-05	0	0	0	0	0	0	2.818e-05	0	0	0	0	0	0	0	0	0	0
Meta-Protein 49715	BLAST_RL1_ALKOO 50S ribosomal protein L1 OS=Alkaliphilus oremlandii (strain OhILAs) GN=rplA PE=3 SV=1_A8MLC9	Complete proteome;RNA-binding;Reference proteome;Repressor;Ribonucleoprotein;Ribosomal protein;Translation regulation;rRNA-binding;tRNA-binding;	;	K02863;	UniRef50_Q6N4R5	UniRef90_A6LPQ1	UniRef100_B2UYA0	Clostridium botulinum	Clostridium	Clostridiaceae	Clostridiales	Clostridia	Firmicutes	Unknown KINGDOM	Bacteria	Unknown SUBSPECIES	HG2696673;	0	0	2.292e-05	0	0	0	0	0	0.00010545	3.151e-05	0	0	0	0	0	0	0	2.904e-05	0	0	2.735e-05	9.886e-05	4.883e-05	0
Meta-Protein 45686	BLAST_DPS_STRMG DNA protection during starvation protein OS=Streptococcus mutans GN=dps PE=1 SV=3_Q9KWH3	Cytoplasm;Direct protein sequencing;Iron;Iron storage;Metal-binding;Oxidoreductase;	1.16.-.-;	;	UniRef50_Q9KWH3	UniRef90_Q9KWH3	UniRef100_Q9KWH3	Streptococcus mutans	Streptococcus	Streptococcaceae	Lactobacillales	Bacilli	Firmicutes	Unknown KINGDOM	Bacteria	Unknown SUBSPECIES	HG1960073;	0	0	0	0	0	0	0	0	0	0	0	0	0	0	0	0	0	0	0	0.00026361	0	0	0.00026857	0
Meta-Protein 29719	BLAST_NAGB_LACS1 Glucosamine-6-phosphate deaminase OS=Lactobacillus salivarius (strain UCC118) GN=nagB PE=3 SV=1_Q1WS60	Carbohydrate metabolism;Complete proteome;Hydrolase;	3.5.99.6;	K02564;	UniRef50_A7GS78	UniRef90_A7GS78	UniRef100_B7IWG6	Bacillus cereus	Bacillus	Bacillaceae	Bacillales	Bacilli	Firmicutes	Unknown KINGDOM	Bacteria	Bacillus cereus G9842	HG3282573;	0	0	2.292e-05	2.999e-05	0	0	5.508e-05	0	2.636e-05	0	0	3.45e-05	0	0	0	2.863e-05	0	0	0	0	2.735e-05	0	0	0
Meta-Protein 63610	EFTU_CYTH3 Elongation factor Tu OS=Cytophaga hutchinsonii (strain ATCC 33406 / NCIMB 9469) GN=tuf PE=3 SV=1	Complete proteome;Cytoplasm;Elongation factor;GTP-binding;Nucleotide-binding;Protein biosynthesis;Reference proteome;	;	K02358;	UniRef50_P33166	UniRef90_Q11Q98	UniRef100_Q11Q98	Cytophaga hutchinsonii	Cytophaga	Cytophagaceae	Cytophagales	Cytophagia	Bacteroidetes	Unknown KINGDOM	Bacteria	Cytophaga hutchinsonii ATCC 33406	Q11Q98;	0	0	4.584e-05	0	0	0	0	0	0	0	0	0	0	0	7.424e-05	0	0	0	0	0	0	0	0	0
Meta-Protein 3000	BLAST_CATV_NPVBS Viral cathepsin OS=Buzura suppressaria nuclear polyhedrosis virus GN=VCATH PE=3 SV=1_Q9YWK4	Aminopeptidase;Cytoplasm;Hydrolase;Protease;Thiol protease;	3.4.22.-;3.4.22.40;	;	EMPTY	EMPTY	EMPTY	Unknown SPECIES	Lactobacillus	Lactobacillaceae	Lactobacillales	Bacilli	Firmicutes	Unknown KINGDOM	Bacteria	Unknown SUBSPECIES	HG4747464;HG4648315;	0	0	6.876e-05	0	0	0	0	0	0	0	0	0	0	0	0	0	0	0	0	0	0	0	0.00012208	0
Meta-Protein 44704	BLAST_ADDE_HELPY Adenosine deaminase OS=Helicobacter pylori (strain ATCC 700392 / 26695) GN=HP_0267 PE=1 SV=1_O25046	3D-structure;Complete proteome;Hydrolase;Iron;Menaquinone biosynthesis;Metal-binding;Reference proteome;	3.5.4.40;	K20810;	UniRef50_A6Q234	UniRef90_A6Q234	UniRef100_A6Q234	Nitratiruptor sp. SB155-2	Nitratiruptor	Unknown FAMILY	Unknown ORDER	Epsilonproteobacteria	Proteobacteria	Unknown KINGDOM	Bacteria	Unknown SUBSPECIES	HG4853274;	0	0	0	0	0	7.575e-05	0	0	5.273e-05	0	0	0	0	2.818e-05	0	0	0	0	2.796e-05	2.929e-05	0.00010939	0	4.883e-05	3.099e-05
Meta-Protein 11505	BLAST_SUHB_BACSU Inositol-1-monophosphatase OS=Bacillus subtilis (strain 168) GN=suhB PE=3 SV=1_Q45499	Complete proteome;Hydrolase;Magnesium;Metal-binding;Reference proteome;	3.1.3.25;	K01092;	UniRef50_Q45499	UniRef90_Q45499	UniRef100_Q45499	Bacillus subtilis subsp. subtilis str. 168	Bacillus	Bacillaceae	Bacillales	Bacilli	Firmicutes	Unknown KINGDOM	Bacteria	Bacillus subtilis subsp. subtilis	HG3529054;	2.564e-05	0	0	2.999e-05	0	3.787e-05	2.754e-05	0	0	0	0	0	0	0	0	0	0	2.904e-05	2.796e-05	5.858e-05	0	0	4.883e-05	0
Meta-Protein 50569	BLAST_RUBY1_CLOAB Rubrerythrin-1 OS=Clostridium acetobutylicum (strain ATCC 824 / DSM 792 / JCM 1419 / LMG 5710 / VKM B-1787) GN=rbr1 PE=1 SV=1_Q97FZ9	Complete proteome;Electron transport;Iron;Metal-binding;NAD;Oxidoreductase;Peroxidase;Reference proteome;Transport;	1.11.1.1;	;	UniRef50_Q97FZ9	UniRef90_Q97FZ9	UniRef100_Q97FZ9	Clostridium acetobutylicum	Clostridium	Clostridiaceae	Clostridiales	Clostridia	Firmicutes	Unknown KINGDOM	Bacteria	Clostridium acetobutylicum ATCC 824	HG2002362;	0	0	0	0	6.837e-05	0	0	0	0	3.151e-05	0	0	0	0	0	2.863e-05	3.895e-05	0	0	0	2.735e-05	2.471e-05	2.442e-05	0
Meta-Protein 36721	BLAST_MURG_ANOFW UDP-N-acetylglucosamine--N-acetylmuramyl-(pentapeptide) pyrophosphoryl-undecaprenol N-acetylglucosamine transferase OS=Anoxybacillus flavithermus (strain DSM 21510 / WK1) GN=murG PE=3 SV=1_B7GGI2	Cell cycle;Cell division;Cell membrane;Cell shape;Cell wall biogenesis/degradation;Complete proteome;Glycosyltransferase;Membrane;Peptidoglycan synthesis;Reference proteome;Transferase;	2.4.1.227;	K02563;	UniRef50_B8I6H3	UniRef90_B8I6H3	UniRef100_B8I6H3	Clostridium cellulolyticum	Clostridium	Clostridiaceae	Clostridiales	Clostridia	Firmicutes	Unknown KINGDOM	Bacteria	Clostridium cellulolyticum H10	HG3607821;	0	4.822e-05	0	2.999e-05	0	0	2.754e-05	0	5.273e-05	3.151e-05	3.143e-05	0	0	0	0	0	0	0	0	0	0	0	2.442e-05	0
Meta-Protein 14829	BLAST_MFD_HAEIN Transcription-repair-coupling factor OS=Haemophilus influenzae (strain ATCC 51907 / DSM 11121 / KW20 / Rd) GN=mfd PE=3 SV=1_P45128	ATP-binding;Complete proteome;Cytoplasm;DNA damage;DNA repair;DNA-binding;Helicase;Hydrolase;Nucleotide-binding;Reference proteome;	3.6.4.-;	K03723;	UniRef50_P37474	UniRef90_P37474	UniRef100_P37474	Bacillus subtilis subsp. subtilis str. 168	Bacillus	Bacillaceae	Bacillales	Bacilli	Firmicutes	Unknown KINGDOM	Bacteria	Bacillus subtilis subsp. subtilis	HG4840816;	2.564e-05	2.411e-05	0	0	3.419e-05	0	2.754e-05	5.299e-05	2.636e-05	0	3.143e-05	0	0	0	0	0	3.895e-05	0	0	0	0	0	0	0
Meta-Protein 26468	BLAST_MTNN_PHOPR 5-methylthioadenosine/S-adenosylhomocysteine nucleosidase OS=Photobacterium profundum (strain SS9) GN=mtnN PE=3 SV=1_Q6LUR4	Amino-acid biosynthesis;Complete proteome;Hydrolase;Methionine biosynthesis;Reference proteome;	3.2.2.9;	K01243;	UniRef50_Q4L6V0	UniRef90_Q8Y729	UniRef100_Q8Y729	Listeria monocytogenes	Listeria	Listeriaceae	Bacillales	Bacilli	Firmicutes	Unknown KINGDOM	Bacteria	Listeria monocytogenes EGD-e	HG2829867;	0	2.411e-05	0	0	3.419e-05	3.787e-05	0	0	0	0	0	0	2.581e-05	0	0	0	0	0	2.796e-05	0	5.47e-05	0	0	0
Meta-Protein 22135	BLAST_SYFB_CALS4 Phenylalanine--tRNA ligase beta subunit OS=Caldanaerobacter subterraneus subsp. tengcongensis (strain DSM 15242 / JCM 11007 / NBRC 100824 / MB4) GN=pheT PE=3 SV=1_Q8R9C7	ATP-binding;Aminoacyl-tRNA synthetase;Complete proteome;Cytoplasm;Ligase;Magnesium;Metal-binding;Nucleotide-binding;Protein biosynthesis;RNA-binding;Reference proteome;tRNA-binding;	6.1.1.20;	K01890;	EMPTY	EMPTY	EMPTY	Unknown SPECIES	Unknown GENUS	Unknown FAMILY	Unknown ORDER	Clostridia	Firmicutes	Unknown KINGDOM	Bacteria	Unknown SUBSPECIES	HG5451443;	0	0	0	0	3.419e-05	0	0	0	0	3.151e-05	0	0	2.581e-05	5.636e-05	0	0	7.79e-05	5.809e-05	2.796e-05	5.858e-05	0	0	0	0
Meta-Protein 25281	BLAST_FRDA_WOLSU Fumarate reductase flavoprotein subunit OS=Wolinella succinogenes (strain ATCC 29543 / DSM 1740 / LMG 7466 / NCTC 11488 / FDC 602W) GN=frdA PE=1 SV=3_P17412	3D-structure;Complete proteome;Electron transport;FAD;Flavoprotein;Oxidoreductase;Reference proteome;Respiratory chain;Transport;	1.3.5.4;	K00244;	EMPTY	EMPTY	EMPTY	Unknown SPECIES	Unknown GENUS	Helicobacteraceae	Campylobacterales	Epsilonproteobacteria	Proteobacteria	Unknown KINGDOM	Bacteria	Unknown SUBSPECIES	HG5335015;	0	0.00012055	0.0001146	0	0	0	0	0	0	0	0	0	2.581e-05	0	2.475e-05	0	0	0	0	0	0	0	0	0
Meta-Protein 40311	BLAST_RIMO_CLOTH Ribosomal protein S12 methylthiotransferase RimO OS=Clostridium thermocellum (strain ATCC 27405 / DSM 1237 / NBRC 103400 / NCIMB 10682 / NRRL B-4536 / VPI 7372) GN=rimO PE=3 SV=1_A3DDZ7	4Fe-4S;Complete proteome;Cytoplasm;Iron;Iron-sulfur;Metal-binding;Reference proteome;S-adenosyl-L-methionine;Transferase;	2.8.4.4;	K14441;	UniRef50_A3DDZ7	UniRef90_A3DDZ7	UniRef100_A3DDZ7	Clostridium thermocellum	Clostridium	Clostridiaceae	Clostridiales	Clostridia	Firmicutes	Unknown KINGDOM	Bacteria	Clostridium thermocellum ATCC 27405	HG4594068;	0	0	0	2.999e-05	0	3.787e-05	0	0	2.636e-05	0	3.143e-05	0	0	2.818e-05	0	2.863e-05	0	0	2.796e-05	2.929e-05	5.47e-05	0	4.883e-05	0
Meta-Protein 22249	BLAST_BCSP_BRUME 31 kDa immunogenic protein OS=Brucella melitensis biotype 1 (strain 16M / ATCC 23456 / NCTC 10094) GN=bcsP31 PE=4 SV=1_P0A3T2	Complete proteome;Signal;	;	K07080;	UniRef50_P0A3T3	UniRef90_P0A3T3	UniRef100_P0A3T3	Unknown SPECIES	Brucella	Brucellaceae	Rhizobiales	Alphaproteobacteria	Proteobacteria	Unknown KINGDOM	Bacteria	Unknown SUBSPECIES	HG4164703;	0	0	0	0	0	0	0	0	0	0	0	0	0.00018065	0	0	0	0	0	0	0	0	0	0	0
Meta-Protein 4118	BLAST_Y1259_AQUAE Uncharacterized protein aq_1259 OS=Aquifex aeolicus (strain VF5) GN=aq_1259 PE=3 SV=1_O67300	Complete proteome;Reference proteome;Signal;	;	;	UniRef50_O67300	UniRef90_O67300	UniRef100_O67300	Aquifex aeolicus	Aquifex	Aquificaceae	Aquificales	Aquificae	Aquificae	Unknown KINGDOM	Bacteria	Aquifex aeolicus VF5	HG5042050;HG4917776;	0	0	0	0	0	0	0	0	7.909e-05	0	0	0	0	0	0	0	0	2.904e-05	2.796e-05	2.929e-05	5.47e-05	0	0	3.099e-05
Meta-Protein 14421	BLAST_RS7_PARD8 30S ribosomal protein S7 OS=Parabacteroides distasonis (strain ATCC 8503 / DSM 20701 / CIP 104284 / JCM 5825 / NCTC 11152) GN=rpsG PE=3 SV=1_A6LEJ4	Complete proteome;RNA-binding;Reference proteome;Ribonucleoprotein;Ribosomal protein;rRNA-binding;tRNA-binding;	;	K02992;	UniRef50_Q8A473	UniRef90_A6LEJ4	UniRef100_A6LEJ4	Parabacteroides distasonis	Parabacteroides	Porphyromonadaceae	Bacteroidales	Bacteroidia	Bacteroidetes	Unknown KINGDOM	Bacteria	Parabacteroides distasonis ATCC 8503	HG2459321;	5.128e-05	0	0.00016044	0	0	0	0	0	0	0	0	0	2.581e-05	0	4.949e-05	0	0	0	0	0	0	0	2.442e-05	0
Meta-Protein 25315	BLAST_ISCS_VIBVY Cysteine desulfurase IscS OS=Vibrio vulnificus (strain YJ016) GN=iscS PE=3 SV=1_Q7MNG2	2Fe-2S;Cytoplasm;Iron;Iron-sulfur;Metal-binding;Pyridoxal phosphate;Transferase;	2.8.1.7;	K04487;	UniRef50_O31269	UniRef90_B7VJS6	UniRef100_Q8DEY7	Vibrio vulnificus	Vibrio	Vibrionaceae	Vibrionales	Gammaproteobacteria	Proteobacteria	Unknown KINGDOM	Bacteria	Vibrio vulnificus CMCP6	HG4278975;	0	2.411e-05	4.584e-05	0	0	7.575e-05	0	0	0	0	0	0	2.581e-05	2.818e-05	2.475e-05	0	0	5.809e-05	2.796e-05	0	0	0	0	3.099e-05
Meta-Protein 4860	BLAST_RS18_CLOTH 30S ribosomal protein S18 OS=Clostridium thermocellum (strain ATCC 27405 / DSM 1237 / NBRC 103400 / NCIMB 10682 / NRRL B-4536 / VPI 7372) GN=rpsR PE=3 SV=1_A3DHF8	Complete proteome;RNA-binding;Reference proteome;Ribonucleoprotein;Ribosomal protein;rRNA-binding;	;	K02963;	UniRef50_A3DHF8	UniRef90_A3DHF8	UniRef100_A3DHF8	Clostridium thermocellum	Clostridium	Clostridiaceae	Clostridiales	Clostridia	Firmicutes	Unknown KINGDOM	Bacteria	Clostridium thermocellum ATCC 27405	HG0754292;HG1095791;	0	0	0	0	3.419e-05	0	0	0	2.636e-05	0	0	0	0	0	0	0	0	0	0	0	0	7.414e-05	0	3.099e-05
Meta-Protein 85656	BLAST_Y1354_MYCTU Uncharacterized protein Rv1354c OS=Mycobacterium tuberculosis (strain ATCC 25618 / H37Rv) GN=Rv1354c PE=4 SV=1_P9WM13	3D-structure;Cell membrane;Complete proteome;Membrane;Reference proteome;Transmembrane;Transmembrane helix;	;	K21023;	UniRef50_Q9I310	UniRef90_Q9I310	UniRef100_Q9I310	Pseudomonas aeruginosa	Pseudomonas	Pseudomonadaceae	Pseudomonadales	Gammaproteobacteria	Proteobacteria	Unknown KINGDOM	Bacteria	Pseudomonas aeruginosa PAO1	HG2593457;	0	0	0	0	0	0	0	0	0	3.151e-05	0	0	0	0	0	0	0	8.713e-05	0	0	0	4.943e-05	0	0
Meta-Protein 35011	BLAST_RL16_BACFR 50S ribosomal protein L16 OS=Bacteroides fragilis (strain YCH46) GN=rplP PE=3 SV=1_Q64NL5	Complete proteome;RNA-binding;Reference proteome;Ribonucleoprotein;Ribosomal protein;rRNA-binding;tRNA-binding;	;	K02878;	UniRef50_P17353	UniRef90_Q8A483	UniRef100_Q5L8B6	Bacteroides fragilis	Bacteroides	Bacteroidaceae	Bacteroidales	Bacteroidia	Bacteroidetes	Unknown KINGDOM	Bacteria	Unknown SUBSPECIES	HG1846252;	0	2.411e-05	2.292e-05	0	0	0	0	0	0	3.151e-05	0	0	0	0	0	8.59e-05	0	0	0	0	2.735e-05	0.00012357	2.442e-05	0
Meta-Protein 3567	BLAST_PNP_BACV8 Polyribonucleotide nucleotidyltransferase OS=Bacteroides vulgatus (strain ATCC 8482 / DSM 1447 / JCM 5826 / NBRC 14291 / NCTC 11154) GN=pnp PE=3 SV=1_A6L0A5	3D-structure;Competence;Complete proteome;Cytoplasm;Direct protein sequencing;Magnesium;Metal-binding;Nucleotidyltransferase;RNA-binding;Reference proteome;Repeat;Stress response;Transferase;	2.7.7.8;	;K00962;	EMPTY	EMPTY	EMPTY	Unknown SPECIES	Unknown GENUS	Unknown FAMILY	Unknown ORDER	Unknown CLASS	Unknown PHYLUM	Unknown KINGDOM	Bacteria	Unknown SUBSPECIES	HG5432621;HG5444541;HG5451167;	0	0	6.876e-05	0	0	0	0	0	0	0	0	0	0	0	2.475e-05	0	0	0	0	0	0	9.886e-05	0	0
Meta-Protein 9267	BLAST_MTBC3_METMA Dimethylamine corrinoid protein 3 OS=Methanosarcina mazei (strain ATCC BAA-159 / DSM 3647 / Goe1 / Go1 / JCM 11833 / OCM 88) GN=mtbC3 PE=3 SV=1_P58981	Amino-acid biosynthesis;Cobalamin;Cobalt;Complete proteome;Metal-binding;Methionine biosynthesis;Methyltransferase;Reference proteome;Repeat;S-adenosyl-L-methionine;Transferase;Zinc;	2.1.1.13;	K00548;	UniRef50_O33259	UniRef90_O33259	UniRef100_O33259	Mycobacterium tuberculosis	Mycobacterium	Mycobacteriaceae	Actinomycetales	Actinobacteria	Actinobacteria	Unknown KINGDOM	Bacteria	Mycobacterium tuberculosis H37Rv	HG5451208;	2.564e-05	0	0	0	0	0	0	5.299e-05	0	0	6.286e-05	0	0	0	0	0	7.79e-05	0	0	0	0	0	0	0
Meta-Protein 68982	BLAST_PMEA_DICD3 Pectinesterase A OS=Dickeya dadantii (strain 3937) GN=pemA PE=1 SV=1_P0C1A9	3D-structure;Aspartyl esterase;Cell wall biogenesis/degradation;Complete proteome;Disulfide bond;Hydrolase;Reference proteome;Secreted;Signal;	3.1.1.11;	K01051;	UniRef50_P0C1A9	UniRef90_P0C1A9	UniRef100_P0C1A9	Dickeya dadantii	Dickeya	Enterobacteriaceae	Enterobacteriales	Gammaproteobacteria	Proteobacteria	Unknown KINGDOM	Bacteria	Dickeya dadantii 3937	HG5557240;	0	0	0	0	0	0	0	0	0	0	0	0	0	0	2.475e-05	0	0	0	0	0	0	0	0	0
Meta-Protein 37536	BLAST_MEFA_ENTFL Macrolide efflux protein A (Fragment) OS=Enterococcus faecalis GN=mefA PE=1 SV=1_P86889	Antibiotic resistance;Cell membrane;Complete proteome;Membrane;Transmembrane;Transmembrane helix;Transport;	;	K08217;	UniRef50_Q5XBB2	UniRef90_Q5XBB2	UniRef100_Q5XBB2	Streptococcus pyogenes	Streptococcus	Streptococcaceae	Lactobacillales	Bacilli	Firmicutes	Unknown KINGDOM	Bacteria	Unknown SUBSPECIES	HG3845011;	0	4.822e-05	2.292e-05	0	0	7.575e-05	0	0	0	0	0	0	0	0.00019725	0	0	0	2.904e-05	2.796e-05	2.929e-05	0	0	0	0
Meta-Protein 11251	BLAST_OHK4_ORYSJ Probable histidine kinase 4 OS=Oryza sativa subsp. japonica GN=HK4 PE=2 SV=1_A1A698	3D-structure;ATP-binding;Cell membrane;Complete proteome;Kinase;Membrane;Nucleotide-binding;Phosphoprotein;Reference proteome;Transferase;Transmembrane;Transmembrane helix;Two-component regulatory system;	2.7.13.3;	K07652;	UniRef50_Q45614	UniRef90_Q45614	UniRef100_Q45614	Bacillus subtilis subsp. subtilis str. 168	Bacillus	Bacillaceae	Bacillales	Bacilli	Firmicutes	Unknown KINGDOM	Bacteria	Bacillus subtilis subsp. subtilis	HG4692284;	2.564e-05	0	2.292e-05	2.999e-05	0	0	0	0	0	0	0	3.45e-05	2.581e-05	0	2.475e-05	0	0	5.809e-05	2.796e-05	2.929e-05	2.735e-05	2.471e-05	0	0
Meta-Protein 50777	BLAST_RL7_EUBE2 50S ribosomal protein L7/L12 OS=Eubacterium eligens (strain ATCC 27750 / VPI C15-48) GN=rplL PE=3 SV=1_C4Z2R3	Complete proteome;Reference proteome;Ribonucleoprotein;Ribosomal protein;	;	K02935;	UniRef50_A9KJL7	UniRef90_A9KJL7	UniRef100_A9KJL7	Clostridium phytofermentans	Clostridium	Clostridiaceae	Clostridiales	Clostridia	Firmicutes	Unknown KINGDOM	Bacteria	Clostridium phytofermentans ISDg	HG1508780;	0	0	4.584e-05	0	0	0	0	0	0	6.303e-05	0	0	0	0	2.475e-05	8.59e-05	0	5.809e-05	0	0	0	4.943e-05	2.442e-05	0
Meta-Protein 36710	BLAST_SECA_AZOPC Protein translocase subunit SecA OS=Azobacteroides pseudotrichonymphae genomovar. CFP2 GN=secA PE=3 SV=1_B6YQX8	ATP-binding;Cell inner membrane;Cell membrane;Complete proteome;Cytoplasm;Membrane;Metal-binding;Nucleotide-binding;Protein transport;Reference proteome;Translocation;Transport;Zinc;	;	K03070;	UniRef50_A6L997	UniRef90_A6L997	UniRef100_A6L997	Parabacteroides distasonis	Parabacteroides	Porphyromonadaceae	Bacteroidales	Bacteroidia	Bacteroidetes	Unknown KINGDOM	Bacteria	Parabacteroides distasonis ATCC 8503	HG0413553;	0	4.822e-05	0	5.999e-05	0	0	0	0	2.636e-05	0	9.429e-05	6.901e-05	0	0	0	2.863e-05	0	0	0	5.858e-05	0	0	0	0
Meta-Protein 30681	BLAST_TRMB_GEOKA tRNA (guanine-N(7)-)-methyltransferase OS=Geobacillus kaustophilus (strain HTA426) GN=trmB PE=3 SV=1_Q5KW28	Complete proteome;Methyltransferase;Reference proteome;S-adenosyl-L-methionine;Transferase;tRNA processing;	2.1.1.33;	K03439;	UniRef50_O34522	UniRef90_Q5KW28	UniRef100_Q5KW28	Geobacillus kaustophilus	Geobacillus	Bacillaceae	Bacillales	Bacilli	Firmicutes	Unknown KINGDOM	Bacteria	Geobacillus kaustophilus HTA426	HG3116246;	0	0	0	0	3.419e-05	0	5.508e-05	2.65e-05	5.273e-05	0	3.143e-05	0	0	0	0	0	0	0	0	0	0	0	0	0
Meta-Protein 23052	BLAST_TILS_BACFR tRNA(Ile)-lysidine synthase OS=Bacteroides fragilis (strain YCH46) GN=tilS PE=3 SV=1_Q64WF9	ATP-binding;Complete proteome;Cytoplasm;Ligase;Nucleotide-binding;Reference proteome;tRNA processing;	6.3.4.19;	K04075;	UniRef50_A6LBU3	EMPTY	EMPTY	Unknown SPECIES	Bacteroides	Bacteroidaceae	Bacteroidales	Bacteroidia	Bacteroidetes	Unknown KINGDOM	Bacteria	Unknown SUBSPECIES	HG4843645;	0	2.411e-05	0	0	0	0	0	0	2.636e-05	9.454e-05	3.143e-05	6.901e-05	2.581e-05	0	0	0	7.79e-05	0	0	2.929e-05	0	0	0	0
Meta-Protein 33414	BLAST_GYRB_CHIJA DNA gyrase subunit B (Fragment) OS=Chitinophaga japonensis GN=gyrB PE=3 SV=1_Q9FAX2	ATP-binding;Cytoplasm;DNA-binding;Isomerase;Magnesium;Metal-binding;Nucleotide-binding;Topoisomerase;	5.99.1.3;	;	UniRef50_Q6GKU0	UniRef90_Q9LCK1	UniRef100_Q9LCK0	Cytophaga aurantiaca	Cytophaga	Cytophagaceae	Cytophagales	Cytophagia	Bacteroidetes	Unknown KINGDOM	Bacteria	Unknown SUBSPECIES	HG3980867;	0	2.411e-05	2.292e-05	0	3.419e-05	3.787e-05	2.754e-05	0	2.636e-05	0	3.143e-05	0	0	2.818e-05	0	2.863e-05	3.895e-05	0	2.796e-05	2.929e-05	0	0	0	0
Meta-Protein 7216	BLAST_SUSC_BACTN TonB-dependent receptor SusC OS=Bacteroides thetaiotaomicron (strain ATCC 29148 / DSM 2079 / NCTC 10582 / E50 / VPI-5482) GN=susC PE=1 SV=1_Q8A1G1	Carbohydrate metabolism;Cell outer membrane;Complete proteome;Membrane;Receptor;Reference proteome;Signal;TonB box;Transmembrane;Transmembrane beta strand;Transport;	;	K21573;	UniRef50_Q8A1G1	UniRef90_Q8A1G1	UniRef100_Q8A1G1	Bacteroides thetaiotaomicron	Bacteroides	Bacteroidaceae	Bacteroidales	Bacteroidia	Bacteroidetes	Unknown KINGDOM	Bacteria	Bacteroides thetaiotaomicron VPI-5482	HG5523023;HG5522965;	0	0	0	0	0	0	0	0	0	0	0	0	0	0	0	0	0	0	0	0	0	0	0	0
Meta-Protein 3983	BLAST_ENO_EUBE2 Enolase OS=Eubacterium eligens (strain ATCC 27750 / VPI C15-48) GN=eno PE=3 SV=1_C4Z1M9	3D-structure;Complete proteome;Cytoplasm;Direct protein sequencing;Glycolysis;Lyase;Magnesium;Metal-binding;Phosphoprotein;Reference proteome;Secreted;Sporulation;Virulence;	4.2.1.11;	;K01689;	UniRef50_P42848	UniRef90_B1KTJ8	UniRef100_B1KTJ8	Unknown SPECIES	Unknown GENUS	Unknown FAMILY	Unknown ORDER	Unknown CLASS	Unknown PHYLUM	Unknown KINGDOM	Bacteria	Unknown SUBSPECIES	HG4955302;HG4808272;B1KTJ8;	0	0	0	0	0	0	2.754e-05	0	0	0	0	0	0	0	2.475e-05	0.0001718	0	0	0	0	0	0	0	0
Meta-Protein 17655	BLAST_DTA_ARTSP D-threonine aldolase OS=Arthrobacter sp. PE=1 SV=1_O82872	Direct protein sequencing;Lyase;Pyridoxal phosphate;	4.1.2.42;	K19967;	UniRef50_O82872	UniRef90_O82872	UniRef100_O82872	Arthrobacter sp.	Arthrobacter	Micrococcaceae	Actinomycetales	Actinobacteria	Actinobacteria	Unknown KINGDOM	Bacteria	Unknown SUBSPECIES	HG4614618;	2.564e-05	4.822e-05	0	0	0	0	2.754e-05	0	0	0	0.00012572	0	0	0.00011271	0	2.863e-05	0	0	0	5.858e-05	0	0	0	0
Meta-Protein 55326	BLAST_MCHF_ECOLX Probable microcin-H47 secretion/processing ATP-binding protein MchF OS=Escherichia coli GN=mchF PE=3 SV=1_Q9EXN5	ATP-binding;Bacteriocin transport;Cell membrane;Hydrolase;Membrane;Nucleotide-binding;Protease;Protein transport;Thiol protease;Transmembrane;Transmembrane helix;Transport;	3.4.22.-;	;	UniRef50_P22520	UniRef90_Q9EXN5	UniRef100_Q9EXN5	Escherichia coli	Escherichia	Enterobacteriaceae	Enterobacteriales	Gammaproteobacteria	Proteobacteria	Unknown KINGDOM	Bacteria	Unknown SUBSPECIES	HG3306612;	0	0	0	2.999e-05	0	3.787e-05	0	0	5.273e-05	0	6.286e-05	3.45e-05	0	0	7.424e-05	0	0	5.809e-05	0	0	0	0	0	3.099e-05
Meta-Protein 22574	BLAST_HLDE_CAUCR Bifunctional protein HldE OS=Caulobacter crescentus (strain ATCC 19089 / CB15) GN=hldE PE=3 SV=1_Q9A2C5	ATP-binding;Carbohydrate metabolism;Complete proteome;Kinase;Multifunctional enzyme;Nucleotide-binding;Nucleotidyltransferase;Reference proteome;Transferase;	2.7.1.167;2.7.7.70;	K03272;	UniRef50_Q2RY67	UniRef90_A7HUC7	UniRef100_A7HUC7	Parvibaculum lavamentivorans	Parvibaculum	Phyllobacteriaceae	Rhizobiales	Alphaproteobacteria	Proteobacteria	Unknown KINGDOM	Bacteria	Parvibaculum lavamentivorans DS-1	HG4304648;	0	0	6.876e-05	0	0	0	0	0	2.636e-05	0	0	0	2.581e-05	0	0	0	0	8.713e-05	2.796e-05	0	0	2.471e-05	2.442e-05	0
Meta-Protein 64219	BLAST_SUSC_BACTN TonB-dependent receptor SusC OS=Bacteroides thetaiotaomicron (strain ATCC 29148 / DSM 2079 / NCTC 10582 / E50 / VPI-5482) GN=susC PE=1 SV=1_Q8A1G1	Carbohydrate metabolism;Cell outer membrane;Complete proteome;Membrane;Receptor;Reference proteome;Signal;TonB box;Transmembrane;Transmembrane beta strand;Transport;	;	K21573;	UniRef50_Q8A1G1	UniRef90_Q8A1G1	UniRef100_Q8A1G1	Bacteroides thetaiotaomicron	Bacteroides	Bacteroidaceae	Bacteroidales	Bacteroidia	Bacteroidetes	Unknown KINGDOM	Bacteria	Bacteroides thetaiotaomicron VPI-5482	HG5510536;	0	0	0.0001146	0	0	0	0	0	0	0	0	0	0	0	0.0003712	0	0	0	0	0	0	0	0	0
Meta-Protein 41684	BLAST_YEAC_BACSU Uncharacterized protein YeaC OS=Bacillus subtilis (strain 168) GN=yeaC PE=3 SV=2_P94474	ATP-binding;Complete proteome;Nucleotide-binding;Reference proteome;	;	K03924;	UniRef50_P94474	UniRef90_P94474	UniRef100_P94474	Bacillus subtilis subsp. subtilis str. 168	Bacillus	Bacillaceae	Bacillales	Bacilli	Firmicutes	Unknown KINGDOM	Bacteria	Bacillus subtilis subsp. subtilis	HG4066459;	0	0	0	0	0	0	0	0	2.636e-05	0	3.143e-05	0	0	2.818e-05	4.949e-05	0	0	2.904e-05	0	0	0	2.471e-05	0	0
Meta-Protein 47608	BLAST_OMPB1_NEIGO Major outer membrane protein P.IB OS=Neisseria gonorrhoeae GN=porB PE=3 SV=1_P18195	3D-structure;Cell outer membrane;Direct protein sequencing;Ion transport;Membrane;Porin;Pyrrolidone carboxylic acid;Signal;Transmembrane;Transmembrane beta strand;Transport;	;	;	UniRef50_P24305	UniRef90_P24305	UniRef100_P24305	Delftia acidovorans	Delftia	Comamonadaceae	Burkholderiales	Betaproteobacteria	Proteobacteria	Unknown KINGDOM	Bacteria	Unknown SUBSPECIES	HG4340981;	0	0	0	0	0	0	0	0	0	0	0	0	0	0	2.475e-05	0	0	0	0	0	0	0	2.442e-05	0
Meta-Protein 10131	BLAST_PYRF_BACTN Orotidine 5-phosphate decarboxylase OS=Bacteroides thetaiotaomicron (strain ATCC 29148 / DSM 2079 / NCTC 10582 / E50 / VPI-5482) GN=pyrF PE=3 SV=1_Q8A012	Complete proteome;Decarboxylase;Lyase;Pyrimidine biosynthesis;Reference proteome;	4.1.1.23;	K01591;	UniRef50_Q5LH12	UniRef90_A6KWL1	UniRef100_A6KWL1	Bacteroides vulgatus	Bacteroides	Bacteroidaceae	Bacteroidales	Bacteroidia	Bacteroidetes	Unknown KINGDOM	Bacteria	Bacteroides vulgatus ATCC 8482	HG3812848;	2.564e-05	0	0	0	6.837e-05	0	0	0	0	6.303e-05	9.429e-05	0.00010351	0	2.818e-05	0	0	0.00011685	0	0	0	2.735e-05	0	0	0
Meta-Protein 798	BLAST_Y687_BACHD Uncharacterized RNA methyltransferase BH0687 OS=Bacillus halodurans (strain ATCC BAA-125 / DSM 18197 / FERM 7344 / JCM 9153 / C-125) GN=BH0687 PE=3 SV=1_Q9KF10	4Fe-4S;Complete proteome;Iron;Iron-sulfur;Metal-binding;Methyltransferase;Reference proteome;S-adenosyl-L-methionine;Transferase;	2.1.1.-;	K03215;	UniRef50_Q9KF10	UniRef90_Q9KF10	UniRef100_Q9KF10	Bacillus halodurans	Bacillus	Bacillaceae	Bacillales	Bacilli	Firmicutes	Unknown KINGDOM	Bacteria	Bacillus halodurans C-125	HG5195996;HG5239991;	2.564e-05	0	2.292e-05	2.999e-05	0	0	0	0	7.909e-05	0	0	0	2.581e-05	2.818e-05	2.475e-05	5.727e-05	3.895e-05	0	0	2.929e-05	0	7.414e-05	0	0
Meta-Protein 25314	BLAST_MAZF_STAHJ Endoribonuclease MazF OS=Staphylococcus haemolyticus (strain JCSC1435) GN=mazF PE=3 SV=1_Q4L7V3	Endonuclease;Hydrolase;Nuclease;RNA-binding;Toxin-antitoxin system;	3.1.-.-;	K07171;	UniRef50_Q5HME7	UniRef90_Q5HME7	UniRef100_A7X4P5	Staphylococcus aureus	Staphylococcus	Staphylococcaceae	Bacillales	Bacilli	Firmicutes	Unknown KINGDOM	Bacteria	Staphylococcus aureus RF122	HG0254716;	0	2.411e-05	4.584e-05	0	0	7.575e-05	0	0	0	0	0	0	2.581e-05	2.818e-05	2.475e-05	0	0	5.809e-05	2.796e-05	0	0	0	0	3.099e-05
Meta-Protein 320	BLAST_Y1395_HAEIN Uncharacterized protein HI_1395 OS=Haemophilus influenzae (strain ATCC 51907 / DSM 11121 / KW20 / Rd) GN=HI_1395 PE=4 SV=1_P44173	Complete proteome;Protein biosynthesis;Reference proteome;Transferase;	;2.1.2.9;	;K00604;	EMPTY	EMPTY	EMPTY	Unknown SPECIES	Unknown GENUS	Unknown FAMILY	Unknown ORDER	Unknown CLASS	Unknown PHYLUM	Unknown KINGDOM	Bacteria	Unknown SUBSPECIES	HG3085080;HG3096625;HG1705765;	2.564e-05	2.411e-05	0	2.999e-05	0	0	0	2.65e-05	2.636e-05	0	9.429e-05	3.45e-05	0	0	0	2.863e-05	0	0	0	0	0	0	0	0
Meta-Protein 46787	BLAST_VRAS_STAS1 Sensor protein VraS OS=Staphylococcus saprophyticus subsp. saprophyticus (strain ATCC 15305 / DSM 20229) GN=vraS PE=3 SV=1_Q49YT0	4Fe-4S;ATP-binding;Complete proteome;Cytoplasm;Iron;Iron-sulfur;Kinase;Metal-binding;Nucleotide-binding;Phosphoprotein;Reference proteome;Transferase;Two-component regulatory system;	2.7.13.3;	K07683;	UniRef50_Q7WZY5	UniRef90_Q7WZY5	UniRef100_Q7WZY5	Staphylococcus carnosus subsp. carnosus TM300	Staphylococcus	Staphylococcaceae	Bacillales	Bacilli	Firmicutes	Unknown KINGDOM	Bacteria	Staphylococcus carnosus subsp. carnosus	HG4381814;	0	0	2.292e-05	2.999e-05	3.419e-05	0	2.754e-05	0	2.636e-05	0	0	0	0	0	0	2.863e-05	0	2.904e-05	0	5.858e-05	2.735e-05	0	2.442e-05	0
Meta-Protein 24125	BLAST_GRPE_LACP7 Protein GrpE OS=Lachnoclostridium phytofermentans (strain ATCC 700394 / DSM 18823 / ISDg) GN=grpE PE=3 SV=1_A9KKU1	Chaperone;Complete proteome;Cytoplasm;Reference proteome;Stress response;	;	K03687;	UniRef50_A9KKU1	UniRef90_A9KKU1	UniRef100_A9KKU1	Clostridium phytofermentans	Clostridium	Clostridiaceae	Clostridiales	Clostridia	Firmicutes	Unknown KINGDOM	Bacteria	Clostridium phytofermentans ISDg	HG3008792;	0	0	2.292e-05	5.999e-05	0	0	0	0	5.273e-05	6.303e-05	0	0	2.581e-05	5.636e-05	4.949e-05	2.863e-05	0	5.809e-05	0	0	2.735e-05	0	4.883e-05	0
Meta-Protein 29589	BLAST_BGLS_BUTFI Beta-glucosidase A OS=Butyrivibrio fibrisolvens GN=bglA PE=3 SV=1_P16084	Carbohydrate metabolism;Cellulose degradation;Glycosidase;Hydrolase;Polysaccharide degradation;	3.2.1.21;	;	UniRef50_P16084	UniRef90_P16084	UniRef100_P16084	Butyrivibrio fibrisolvens	Butyrivibrio	Lachnospiraceae	Clostridiales	Clostridia	Firmicutes	Unknown KINGDOM	Bacteria	Unknown SUBSPECIES	HG3569275;	0	2.411e-05	0	2.999e-05	0	0	0	0	0	0	6.286e-05	0	0	0	0	2.863e-05	0	0	0	0	2.735e-05	0	0	0
Meta-Protein 68317	BLAST_DAPDH_BACFN Meso-diaminopimelate D-dehydrogenase OS=Bacteroides fragilis (strain ATCC 25285 / DSM 2151 / JCM 11019 / NCTC 9343) GN=ddh PE=1 SV=1_Q5L9Q6	Amino-acid biosynthesis;Complete proteome;Diaminopimelate biosynthesis;Lysine biosynthesis;NADP;Oxidoreductase;Reference proteome;	1.4.1.16;	K03340;	UniRef50_Q5L9Q6	UniRef90_Q5L9Q6	UniRef100_Q5L9Q6	Bacteroides fragilis	Bacteroides	Bacteroidaceae	Bacteroidales	Bacteroidia	Bacteroidetes	Unknown KINGDOM	Bacteria	Bacteroides fragilis NCTC 9343	HG3920349;	0	0	0	0	0	0	0	0	0	0	0	0	0	0	0.00022272	0	0	0	0	0	0	0	0	0
Meta-Protein 78596	BLAST_ACSE_MOOTH 5-methyltetrahydrofolate:corrinoid/iron-sulfur protein co-methyltransferase OS=Moorella thermoacetica GN=acsE PE=1 SV=2_Q46389	3D-structure;Calcium;Carbon dioxide fixation;Cobalamin;Cobalt;Metal-binding;Methyltransferase;Transferase;	2.1.1.258;	;	UniRef50_Q46389	UniRef90_Q46389	UniRef100_Q46389	Moorella thermoacetica	Moorella	Thermoanaerobacteraceae	Thermoanaerobacterales	Clostridia	Firmicutes	Unknown KINGDOM	Bacteria	Unknown SUBSPECIES	HG3524541;	0	0	0	0.00053989	0	0	0	0	0	0	0	0	0	0	0	0	0	0	0	0	0	0	0	0
Meta-Protein 23287	BLAST_YC06_KLEPN Putative tyrosine-protein kinase in cps region OS=Klebsiella pneumoniae PE=1 SV=1_Q48452	ATP-binding;Capsule biogenesis/degradation;Exopolysaccharide synthesis;Kinase;Nucleotide-binding;Phosphoprotein;Transferase;Tyrosine-protein kinase;	2.7.10.2;	;	UniRef50_P0C0T9	UniRef90_P0C0T9	UniRef100_Q3K0T0	Streptococcus agalactiae A909	Streptococcus	Streptococcaceae	Lactobacillales	Bacilli	Firmicutes	Unknown KINGDOM	Bacteria	Streptococcus agalactiae serogroup Ia	HG2935654;	0	0	0	0	0	0	0	0	0	0	0	0	5.162e-05	0	0	2.863e-05	7.79e-05	0	0	0	5.47e-05	0	0	0
Meta-Protein 69221	BLAST_YLYB_BACSU Uncharacterized RNA pseudouridine synthase YlyB OS=Bacillus subtilis (strain 168) GN=ylyB PE=3 SV=3_Q45480	Complete proteome;Isomerase;RNA-binding;Reference proteome;	5.4.99.-;	K06180;	UniRef50_Q45480	UniRef90_Q45480	UniRef100_Q45480	Bacillus subtilis subsp. subtilis str. 168	Bacillus	Bacillaceae	Bacillales	Bacilli	Firmicutes	Unknown KINGDOM	Bacteria	Bacillus subtilis subsp. subtilis	HG3988473;	0	0	0	0	0	0	8.262e-05	5.299e-05	0	3.151e-05	0	0.00010351	0	0	0	0	0	0	2.796e-05	0	0	0	0	0
Meta-Protein 62689	BLAST_PNP_BACTN Polyribonucleotide nucleotidyltransferase OS=Bacteroides thetaiotaomicron (strain ATCC 29148 / DSM 2079 / NCTC 10582 / E50 / VPI-5482) GN=pnp PE=3 SV=1_Q8A4N6	3D-structure;Competence;Complete proteome;Cytoplasm;Direct protein sequencing;Magnesium;Metal-binding;Nucleotidyltransferase;RNA-binding;Reference proteome;Transferase;	2.7.7.8;	;K00962;	EMPTY	EMPTY	EMPTY	Unknown SPECIES	Unknown GENUS	Unknown FAMILY	Unknown ORDER	Unknown CLASS	Unknown PHYLUM	Unknown KINGDOM	Bacteria	Unknown SUBSPECIES	HG5431914;	0	0	2.292e-05	0	0	0	0	0	0	0	0	0	0	0	0	0	0	0	0	0	0	0	0	0
Meta-Protein 3789	BLAST_RRF_LACP7 Ribosome-recycling factor OS=Lachnoclostridium phytofermentans (strain ATCC 700394 / DSM 18823 / ISDg) GN=frr PE=3 SV=1_A9KMX5	Complete proteome;Cytoplasm;Protein biosynthesis;Reference proteome;	;	K02838;	UniRef50_Q1WUG4	UniRef90_C4ZA73	UniRef100_C4ZA73	Eubacterium rectale	Eubacterium	Eubacteriaceae	Clostridiales	Clostridia	Firmicutes	Unknown KINGDOM	Bacteria	Eubacterium rectale ATCC 33656	HG2479348;HG2446389;	0	0	2.292e-05	2.999e-05	0	0	0	0	0	0	0	0	0	0	0	0	0	5.809e-05	0	0	0	0	0	0
Meta-Protein 81162	BLAST_SUSD_BACO1 SusD-like protein BACOVA_02651 OS=Bacteroides ovatus (strain ATCC 8483 / DSM 1896 / JCM 5824 / NCTC 11153) GN=BACOVA_02651 PE=1 SV=1_A7LXT5	3D-structure;Carbohydrate metabolism;Cell outer membrane;Complete proteome;Lipoprotein;Membrane;Palmitate;Signal;	;	;	UniRef50_A7LXT5	UniRef90_A7LXT5	UniRef100_A7LXT5	Bacteroides ovatus	Bacteroides	Bacteroidaceae	Bacteroidales	Bacteroidia	Bacteroidetes	Unknown KINGDOM	Bacteria	Bacteroides ovatus ATCC 8483	HG5251053;	0	0	0	0	0	0	0	0	0	0	0	0	0	0	0	0	0	0	0	0	0	0	0	0
Meta-Protein 82119	BLAST_SUSG_BACTN Alpha-amylase SusG OS=Bacteroides thetaiotaomicron (strain ATCC 29148 / DSM 2079 / NCTC 10582 / E50 / VPI-5482) GN=susG PE=1 SV=1_Q8A1G3	3D-structure;Calcium;Carbohydrate metabolism;Cell outer membrane;Complete proteome;Glycosidase;Hydrolase;Lipoprotein;Magnesium;Membrane;Metal-binding;Palmitate;Polysaccharide degradation;Reference proteome;Signal;	3.2.1.1;	K01176;	UniRef50_Q8A1G3	UniRef90_Q8A1G3	UniRef100_Q8A1G3	Bacteroides thetaiotaomicron	Bacteroides	Bacteroidaceae	Bacteroidales	Bacteroidia	Bacteroidetes	Unknown KINGDOM	Bacteria	Bacteroides thetaiotaomicron VPI-5482	HG5367636;	0	0	0	0	0	0	0	0	0	0	0	0	0	0	0	0	0	0	0	0	0	0	0	0
Meta-Protein 74022	BLAST_YNJE_ECOLI Thiosulfate sulfurtransferase YnjE OS=Escherichia coli (strain K12) GN=ynjE PE=1 SV=2_P78067	3D-structure;Complete proteome;Periplasm;Reference proteome;Repeat;Signal;Transferase;	2.8.1.1;	K21028;	UniRef50_P78067	UniRef90_P78067	UniRef100_P78067	Escherichia coli	Escherichia	Enterobacteriaceae	Enterobacteriales	Gammaproteobacteria	Proteobacteria	Unknown KINGDOM	Bacteria	Escherichia coli K-12	HG4941641;	0	0	0	0	0.00010256	0	0	0	0	0	0	3.45e-05	0	0	0	0	0	0	2.796e-05	0	0	0	0	0
Meta-Protein 3050	BLAST_RL2_LACP7 50S ribosomal protein L2 OS=Lachnoclostridium phytofermentans (strain ATCC 700394 / DSM 18823 / ISDg) GN=rplB PE=3 SV=1_A9KJJ1	Complete proteome;RNA-binding;Reference proteome;Ribonucleoprotein;Ribosomal protein;rRNA-binding;	;	K02886;	UniRef50_Q9AMK8	UniRef90_A9KJJ1	UniRef100_A9KJJ1	Clostridium phytofermentans	Clostridium	Clostridiaceae	Clostridiales	Clostridia	Firmicutes	Unknown KINGDOM	Bacteria	Clostridium phytofermentans ISDg	HG3722044;HG3565918;	0	0	0	0	0.00020512	0	0	0	0	0	0	0	0	0	0	0	3.895e-05	0	0	2.929e-05	0	0	4.883e-05	0
Meta-Protein 87343	BLAST_YOKA_BACSU Resolvase homolog YokA OS=Bacillus subtilis (strain 168) GN=yokA PE=3 SV=1_O32006	Coiled coil;Complete proteome;DNA integration;DNA recombination;DNA-binding;Reference proteome;	;	;	UniRef50_O32006	UniRef90_O32006	UniRef100_O32006	Bacillus subtilis subsp. subtilis str. 168	Bacillus	Bacillaceae	Bacillales	Bacilli	Firmicutes	Unknown KINGDOM	Bacteria	Bacillus subtilis subsp. subtilis	HG3891377;	0	0	0	0	3.419e-05	7.575e-05	0	0	0	0	0	0.00010351	0	0	0	0	0	2.904e-05	0	0	0	0	0	6.198e-05
Meta-Protein 12625	BLAST_EX53_BUCBP 5-3 exonuclease OS=Buchnera aphidicola subsp. Baizongia pistaciae (strain Bp) GN=pol PE=3 SV=1_Q89AD1	Complete proteome;DNA damage;DNA repair;DNA replication;DNA-binding;DNA-directed DNA polymerase;Exonuclease;Hydrolase;Nuclease;Nucleotidyltransferase;Reference proteome;Transferase;	2.7.7.7;	K02335;	UniRef50_Q04957	UniRef90_O34996	UniRef100_O34996	Bacillus subtilis subsp. subtilis str. 168	Bacillus	Bacillaceae	Bacillales	Bacilli	Firmicutes	Unknown KINGDOM	Bacteria	Bacillus subtilis subsp. subtilis	HG5158165;	2.564e-05	2.411e-05	2.292e-05	0	0	0	0	0	2.636e-05	0	3.143e-05	0	0	0	0	2.863e-05	3.895e-05	0	0	2.929e-05	2.735e-05	0	2.442e-05	0
Meta-Protein 27199	BLAST_ENO_CLONN Enolase OS=Clostridium novyi (strain NT) GN=eno PE=3 SV=1_A0PYP4	Complete proteome;Cytoplasm;Glycolysis;Lyase;Magnesium;Metal-binding;Reference proteome;Secreted;	4.2.1.11;	K01689;	UniRef50_P42848	UniRef90_A0PYP4	UniRef100_A0PYP4	Clostridium novyi	Clostridium	Clostridiaceae	Clostridiales	Clostridia	Firmicutes	Unknown KINGDOM	Bacteria	Clostridium novyi NT	HG4772455;	0	0	0	0	0	0	0	0	0	0	0	0	5.162e-05	0	0.00014848	0	0	5.809e-05	5.591e-05	0	2.735e-05	0	2.442e-05	0
Meta-Protein 64133	BLAST_PSTS2_STRA3 Phosphate-binding protein PstS 2 OS=Streptococcus agalactiae serotype III (strain NEM316) GN=pstS2 PE=3 SV=1_Q8E310	Cell membrane;Complete proteome;Lipoprotein;Membrane;Palmitate;Phosphate transport;Reference proteome;Signal;Transport;	;	K02040;	UniRef50_Q4L694	UniRef90_Q8CP98	UniRef100_Q5HPF2	Staphylococcus epidermidis	Staphylococcus	Staphylococcaceae	Bacillales	Bacilli	Firmicutes	Unknown KINGDOM	Bacteria	Staphylococcus epidermidis RP62A	HG4019875;	0	0	2.292e-05	0	0	0	0	0	0.00010545	0	0	0	0	0	2.475e-05	0	0	0	0	0	0.00032818	0	0	0
Meta-Protein 58349	BLAST_Y1259_AQUAE Uncharacterized protein aq_1259 OS=Aquifex aeolicus (strain VF5) GN=aq_1259 PE=3 SV=1_O67300	Complete proteome;Reference proteome;Signal;	;	;	UniRef50_O67300	UniRef90_O67300	UniRef100_O67300	Aquifex aeolicus	Aquifex	Aquificaceae	Aquificales	Aquificae	Aquificae	Unknown KINGDOM	Bacteria	Aquifex aeolicus VF5	HG4815455;	0	0	0.0001146	0	0	0	0	0	0	0	0	0	0	0	0.00012373	0	0	0	0	0	0	0	0	0
Meta-Protein 25431	BLAST_SELD_CALS4 Selenide, water dikinase OS=Caldanaerobacter subterraneus subsp. tengcongensis (strain DSM 15242 / JCM 11007 / NBRC 100824 / MB4) GN=selD PE=3 SV=3_Q8R8W3	ATP-binding;Complete proteome;Kinase;Magnesium;Nucleotide-binding;Reference proteome;Selenium;Selenocysteine;Transferase;	2.7.9.3;	K01008;	UniRef50_Q8R8W3	UniRef90_A8MHJ6	UniRef100_A8MHJ6	Alkaliphilus oremlandii	Alkaliphilus	Clostridiaceae	Clostridiales	Clostridia	Firmicutes	Unknown KINGDOM	Bacteria	Alkaliphilus oremlandii OhILAs	HG4351334;	0	0	0	2.999e-05	0	0	0	0	0	3.151e-05	0	0	2.581e-05	0	0	0	0	0	0	0	5.47e-05	4.943e-05	2.442e-05	3.099e-05
Meta-Protein 18371	BLAST_G3P_CLOPA Glyceraldehyde-3-phosphate dehydrogenase OS=Clostridium pasteurianum GN=gap PE=1 SV=1_Q59309	Cytoplasm;Direct protein sequencing;Glycolysis;NAD;Nucleotide-binding;Oxidoreductase;	1.2.1.12;	;	UniRef50_P0C0G6	UniRef90_O52631	UniRef100_Q59309	Clostridium pasteurianum	Clostridium	Clostridiaceae	Clostridiales	Clostridia	Firmicutes	Unknown KINGDOM	Bacteria	Unknown SUBSPECIES	HG4301714;	5.128e-05	0	0	0	0	0	0	0	0	0	0	0	0.00015485	0	0	0	0	0	0	0	5.47e-05	0	0	0
Meta-Protein 18111	BLAST_DHE2_CLOSY NAD-specific glutamate dehydrogenase OS=Clostridium symbiosum GN=gdh PE=1 SV=4_P24295	3D-structure;Complete proteome;Direct protein sequencing;NAD;NADP;Oxidoreductase;Reference proteome;	1.4.1.2;1.4.1.3;	;K00262;	EMPTY	EMPTY	EMPTY	Unknown SPECIES	Unknown GENUS	Unknown FAMILY	Unknown ORDER	Unknown CLASS	Unknown PHYLUM	Unknown KINGDOM	Bacteria	Unknown SUBSPECIES	HG4873624;	2.564e-05	0	0	0	0	0	0	0	0	0	0	0	7.742e-05	0	0	5.727e-05	0	0	0.00011183	0	0	2.471e-05	0	3.099e-05
Meta-Protein 12073	BLAST_RPOC_CLONN DNA-directed RNA polymerase subunit beta OS=Clostridium novyi (strain NT) GN=rpoC PE=3 SV=1_A0PXT9	Complete proteome;DNA-directed RNA polymerase;Nucleotidyltransferase;Reference proteome;Transcription;Transferase;	2.7.7.6;	K03046;	UniRef50_B0K5G9	UniRef90_A0PXT9	UniRef100_A0PXT9	Clostridium novyi	Clostridium	Clostridiaceae	Clostridiales	Clostridia	Firmicutes	Unknown KINGDOM	Bacteria	Clostridium novyi NT	HG4120997;	2.564e-05	2.411e-05	2.292e-05	0	0	0	0	0	0	0	0	0	0	0.00019725	4.949e-05	5.727e-05	0	2.904e-05	0	0	0	0	0	0
Meta-Protein 116249	BLAST_RL4_BACFR 50S ribosomal protein L4 OS=Bacteroides fragilis (strain YCH46) GN=rplD PE=3 SV=1_Q64NK9	Complete proteome;RNA-binding;Reference proteome;Ribonucleoprotein;Ribosomal protein;rRNA-binding;	;	K02926;	UniRef50_Q8A477	UniRef90_Q8A477	UniRef100_Q5L8B0	Bacteroides fragilis	Bacteroides	Bacteroidaceae	Bacteroidales	Bacteroidia	Bacteroidetes	Unknown KINGDOM	Bacteria	Unknown SUBSPECIES	HG2860409;	0	0	0	0	0	0	0	0	0	6.303e-05	0	0	0	0	0	2.863e-05	0	0	0	0	8.205e-05	0.000346	0	0
Meta-Protein 24564	BLAST_DPO4_PSEPK DNA polymerase IV OS=Pseudomonas putida (strain ATCC 47054 / DSM 6125 / NCIMB 11950 / KT2440) GN=dinB PE=3 SV=1_Q88NK4	Complete proteome;DNA damage;DNA repair;DNA-binding;Magnesium;Metal-binding;Nucleotidyltransferase;Reference proteome;Transferase;	;	K03502;	UniRef50_O31990	UniRef90_O31990	UniRef100_O31990	Bacillus subtilis subsp. subtilis str. 168	Bacillus	Bacillaceae	Bacillales	Bacilli	Firmicutes	Unknown KINGDOM	Bacteria	Bacillus subtilis subsp. subtilis	HG5067732;	0	0	4.584e-05	0	0	0	0	0	2.636e-05	3.151e-05	0	0	2.581e-05	0	2.475e-05	0	0	5.809e-05	0	0	0	7.414e-05	2.442e-05	0
Meta-Protein 13934	BLAST_EPSB_RALSO Putative tyrosine-protein kinase EpsB OS=Ralstonia solanacearum (strain GMI1000) GN=epsB PE=3 SV=1_P58593	ATP-binding;Capsule biogenesis/degradation;Exopolysaccharide synthesis;Kinase;Nucleotide-binding;Phosphoprotein;Transferase;Tyrosine-protein kinase;	2.7.10.2;	;	UniRef50_P0C0T9	UniRef90_P0C0T9	UniRef100_P0C0T9	Streptococcus agalactiae	Streptococcus	Streptococcaceae	Lactobacillales	Bacilli	Firmicutes	Unknown KINGDOM	Bacteria	Unknown SUBSPECIES	HG2885858;	7.692e-05	2.411e-05	0	0	0	3.787e-05	0	0	0	0	0	0	2.581e-05	8.454e-05	0	2.863e-05	0	2.904e-05	5.591e-05	5.858e-05	0	0	0	3.099e-05
Meta-Protein 13933	BLAST_BIOB_AKKM8 Biotin synthase OS=Akkermansia muciniphila (strain ATCC BAA-835 / Muc) GN=bioB PE=3 SV=1_B2UNW0	2Fe-2S;4Fe-4S;Biotin biosynthesis;Complete proteome;Iron;Iron-sulfur;Metal-binding;Reference proteome;S-adenosyl-L-methionine;Transferase;	2.8.1.6;	K01012;	UniRef50_B2UNW0	UniRef90_B2UNW0	UniRef100_B2UNW0	Akkermansia muciniphila	Akkermansia	Verrucomicrobiaceae	Verrucomicrobiales	Verrucomicrobiae	Verrucomicrobia	Unknown KINGDOM	Bacteria	Akkermansia muciniphila ATCC BAA-835	HG2414420;	7.692e-05	2.411e-05	0	0	0	3.787e-05	0	0	0	0	0	0	2.581e-05	8.454e-05	0	2.863e-05	0	2.904e-05	5.591e-05	5.858e-05	0	0	0	3.099e-05
Meta-Protein 53593	BLAST_MTNN_SHESH 5-methylthioadenosine/S-adenosylhomocysteine nucleosidase OS=Shewanella sediminis (strain HAW-EB3) GN=mtnN PE=3 SV=1_A8FSA3	Amino-acid biosynthesis;Complete proteome;Hydrolase;Methionine biosynthesis;	3.2.2.9;	K01243;	UniRef50_A1JJQ6	UniRef90_A8H191	UniRef100_A8FSA3	Shewanella sediminis	Shewanella	Shewanellaceae	Alteromonadales	Gammaproteobacteria	Proteobacteria	Unknown KINGDOM	Bacteria	Shewanella sediminis HAW-EB3	HG3118105;	0	0	9.168e-05	0	3.419e-05	0	0	0	2.636e-05	0	0	0	0	0	4.949e-05	0	0	2.904e-05	2.796e-05	0	0	0	2.442e-05	9.297e-05
Meta-Protein 46033	BLAST_NIFJ_KLEPN Pyruvate-flavodoxin oxidoreductase OS=Klebsiella pneumoniae GN=nifJ PE=3 SV=2_P03833	4Fe-4S;Electron transport;Iron;Iron-sulfur;Metal-binding;Nitrogen fixation;Oxidoreductase;Repeat;Transport;	1.2.7.-;	;	UniRef50_P03833	UniRef90_P03833	UniRef100_P03833	Klebsiella pneumoniae	Klebsiella	Enterobacteriaceae	Enterobacteriales	Gammaproteobacteria	Proteobacteria	Unknown KINGDOM	Bacteria	Unknown SUBSPECIES	HG2263665;	0	0	0	0	0	0	0	0	0	0	0	0	0	0	0	0	0	0	0	0	0	0	4.883e-05	0
Meta-Protein 56773	BLAST_LIVB3_BRUME Leu/Ile/Val-binding protein homolog 3 OS=Brucella melitensis biotype 1 (strain 16M / ATCC 23456 / NCTC 10094) GN=BMEI1930 PE=1 SV=1_Q8YEE8	3D-structure;Amino-acid transport;Complete proteome;Signal;Transport;	;	K01999;	UniRef50_Q8YEE8	UniRef90_Q8YEE8	UniRef100_Q8YEE8	Brucella melitensis bv. 1 str. 16M	Brucella	Brucellaceae	Rhizobiales	Alphaproteobacteria	Proteobacteria	Unknown KINGDOM	Bacteria	Brucella melitensis bv. 1	HG4664900;	0	0	0	0	0	0	0	0	0	0	0.00018858	0	0	0	0	8.59e-05	0	0	0	0	0	0	0	9.297e-05
Meta-Protein 25078	BLAST_MEPA_STAHJ Multidrug export protein MepA OS=Staphylococcus haemolyticus (strain JCSC1435) GN=mepA PE=3 SV=2_Q4L8N9	Antibiotic resistance;Cell membrane;Complete proteome;Membrane;Reference proteome;Transmembrane;Transmembrane helix;Transport;	;	;	UniRef50_Q4L8N9	UniRef90_Q49VC5	UniRef100_Q49VC5	Staphylococcus saprophyticus subsp. saprophyticus ATCC 15305	Staphylococcus	Staphylococcaceae	Bacillales	Bacilli	Firmicutes	Unknown KINGDOM	Bacteria	Staphylococcus saprophyticus subsp. saprophyticus	HG4827966;	0	2.411e-05	0	0	0	0	0	0	0	0	0	6.901e-05	2.581e-05	0	0	0	0	0	0	0	2.735e-05	0	2.442e-05	3.099e-05
Meta-Protein 2998	BLAST_APBE2_KLEP3 FAD:protein FMN transferase OS=Klebsiella pneumoniae (strain 342) GN=apbE2 PE=3 SV=1_B5XRA9	Complete proteome;Cytoplasm;FAD;Flavoprotein;Magnesium;Metal-binding;Transferase;	2.7.1.180;	K03734;	UniRef50_B5XRA9	UniRef90_B5XRA9	UniRef100_B5XRA9	Klebsiella pneumoniae	Klebsiella	Enterobacteriaceae	Enterobacteriales	Gammaproteobacteria	Proteobacteria	Unknown KINGDOM	Bacteria	Klebsiella pneumoniae 342	HG4168258;HG4540767;	0	0	4.584e-05	0	0	0	0	0	0	3.151e-05	0	0	0	0	2.475e-05	2.863e-05	0	8.713e-05	0	2.929e-05	5.47e-05	0	2.442e-05	6.198e-05
Meta-Protein 86683	BLAST_HTPG_BACF6 Chaperone protein htpG OS=Bacteroides fragilis (strain 638R) GN=htpG PE=3 SV=1_E1WNR6	ATP-binding;Chaperone;Complete proteome;Cytoplasm;Nucleotide-binding;Reference proteome;Stress response;	;	K04079;	UniRef50_Q8A9B8	EMPTY	EMPTY	Unknown SPECIES	Unknown GENUS	Unknown FAMILY	Bacteroidales	Bacteroidia	Bacteroidetes	Unknown KINGDOM	Bacteria	Unknown SUBSPECIES	HG4673507;	0	0	0	0	3.419e-05	0	0	0	0	6.303e-05	0	3.45e-05	0	0	0	0	3.895e-05	2.904e-05	2.796e-05	0	2.735e-05	0	0	3.099e-05
Meta-Protein 75804	BLAST_RS16_AGARV 30S ribosomal protein S16 OS=Agathobacter rectalis (strain ATCC 33656 / DSM 3377 / JCM 17463 / KCTC 5835 / VPI 0990) GN=rpsP PE=3 SV=1_C4Z929	Complete proteome;Reference proteome;Ribonucleoprotein;Ribosomal protein;	;	K02959;	UniRef50_Q8DMS1	UniRef90_C4Z929	UniRef100_C4Z929	Eubacterium rectale	Eubacterium	Eubacteriaceae	Clostridiales	Clostridia	Firmicutes	Unknown KINGDOM	Bacteria	Eubacterium rectale ATCC 33656	HG0778667;	0	0	0	0	0	0	0	0	2.636e-05	0	0	0	0	0	0	0	0	8.713e-05	5.591e-05	0	5.47e-05	0	0	0
Meta-Protein 56440	BLAST_SOJ_BACSU Sporulation initiation inhibitor protein Soj OS=Bacillus subtilis (strain 168) GN=soj PE=1 SV=1_P37522	ATP-binding;Complete proteome;Hydrolase;Nucleotide-binding;Reference proteome;Sporulation;	3.6.-.-;	K03496;	UniRef50_P37522	UniRef90_P37522	UniRef100_P37522	Bacillus subtilis subsp. subtilis str. 168	Bacillus	Bacillaceae	Bacillales	Bacilli	Firmicutes	Unknown KINGDOM	Bacteria	Bacillus subtilis subsp. subtilis	HG3529854;	0	0	0	8.998e-05	0	0	0	0	0	3.151e-05	6.286e-05	3.45e-05	0	0	0	2.863e-05	0	0	0	2.929e-05	2.735e-05	0	0	0
Meta-Protein 26590	BLAST_ETFA_CLOPR Acryloyl-CoA reductase electron transfer subunit beta OS=Clostridium propionicum GN=acrA PE=1 SV=1_G3KIM6	Cytoplasm;Electron transport;Transport;	;	;	UniRef50_G3KIM6	UniRef90_G3KIM6	UniRef100_G3KIM6	Clostridium propionicum	Clostridium	Clostridiaceae	Clostridiales	Clostridia	Firmicutes	Unknown KINGDOM	Bacteria	Unknown SUBSPECIES	HG4426553;	0	0	0	0	0	0	0	0	0	0	0	0	5.162e-05	0	0	0	0	0	0	0	0	0.00012357	0	0
Meta-Protein 111901	BLAST_SODF_BACFR Superoxide dismutase [Fe] OS=Bacteroides fragilis (strain YCH46) GN=sodB PE=3 SV=2_P53638	Complete proteome;Iron;Metal-binding;Oxidoreductase;Reference proteome;	1.15.1.1;	K04564;	UniRef50_P09223	UniRef90_P09223	UniRef100_Q88PD5	Pseudomonas putida	Pseudomonas	Pseudomonadaceae	Pseudomonadales	Gammaproteobacteria	Proteobacteria	Unknown KINGDOM	Bacteria	Pseudomonas putida KT2440	HG3001322;	0	0	0	0	0	0	0	0	0	0	0	0	0	0	0	0	0	0	0	0	0	0	0	0
Meta-Protein 7874	BLAST_MODE_HERSE Molybdenum transport protein ModE OS=Herbaspirillum seropedicae GN=modE PE=3 SV=1_Q9F4K4	Molybdenum;Repeat;Transport;	;	;	UniRef50_Q9F4K4	UniRef90_Q9F4K4	UniRef100_Q9F4K4	Herbaspirillum seropedicae	Herbaspirillum	Oxalobacteraceae	Burkholderiales	Betaproteobacteria	Proteobacteria	Unknown KINGDOM	Bacteria	Unknown SUBSPECIES	HG3551521;	2.564e-05	0	0	0	0	0	0	5.299e-05	0	0	3.143e-05	0	0	0	0	0	0	0	0	2.929e-05	0	0	0	0
Meta-Protein 16962	BLAST_LEP2_SYNY3 Probable signal peptidase I-2 OS=Synechocystis sp. (strain PCC 6803 / Kazusa) GN=lepB2 PE=3 SV=1_P73157	Cell membrane;Complete proteome;Hydrolase;Membrane;Protease;Transmembrane;Transmembrane helix;	3.4.21.89;	K03100;	UniRef50_P57347	UniRef90_Q8K9R0	UniRef100_Q8K9R0	Buchnera aphidicola str. Sg (Schizaphis graminum)	Buchnera	Enterobacteriaceae	Enterobacteriales	Gammaproteobacteria	Proteobacteria	Unknown KINGDOM	Bacteria	Buchnera aphidicola (Schizaphis graminum)	HG3892264;	5.128e-05	0	0	2.999e-05	0	0	0	0	5.273e-05	6.303e-05	0	0	2.581e-05	0	0	0	0	0	0	0	2.735e-05	4.943e-05	0	3.099e-05
Meta-Protein 1788	BLAST_MEGL_TREDE L-methionine gamma-lyase OS=Treponema denticola (strain ATCC 35405 / CIP 103919 / DSM 14222) GN=megL PE=1 SV=1_Q73KL7	Complete proteome;Lyase;Pyridoxal phosphate;Reference proteome;	4.4.1.11;4.4.1.2;	K01761;	UniRef50_P13254	UniRef90_Q73KL7	UniRef100_Q73KL7	Treponema denticola	Treponema	Spirochaetaceae	Spirochaetales	Spirochaetia	Spirochaetes	Unknown KINGDOM	Bacteria	Treponema denticola ATCC 35405	HG4616110;HG4018129;	0	0	0.0001146	0	0	0	0	0	0	9.454e-05	0	0	0.00010323	0	0	0	0	0	0	0	0	0	0	0.00015495
Meta-Protein 2983	CYSI_ENT38 Sulfite reductase [NADPH] hemoprotein beta-component OS=Enterobacter sp. (strain 638) GN=cysI PE=3 SV=1	3D-structure;4Fe-4S;Amino-acid biosynthesis;Complete proteome;Cysteine biosynthesis;Direct protein sequencing;Heme;Iron;Iron-sulfur;Metal-binding;NADP;Oxidoreductase;Reference proteome;	1.8.1.2;	;K00381;	UniRef50_P17845	UniRef90_P17845	UniRef100_A4WDW0	Unknown SPECIES	Unknown GENUS	Unknown FAMILY	Unknown ORDER	Unknown CLASS	Unknown PHYLUM	Unknown KINGDOM	Bacteria	Unknown SUBSPECIES	A4WDW0;HG5215688;	0	0	0	0	0	0	0	0	0	0	0	0	0	0	9.899e-05	0	0	0	0	0	0	2.471e-05	4.883e-05	0
Meta-Protein 45794	BLAST_DHKJ_DICDI Hybrid signal transduction histidine kinase J OS=Dictyostelium discoideum GN=dhkJ PE=3 SV=2_Q54YZ9	ATP-binding;Cell inner membrane;Cell membrane;Complete proteome;Hydrolase;Kinase;Membrane;Nucleotide-binding;Phosphoprotein;Protein phosphatase;Reference proteome;Transferase;Transmembrane;Transmembrane helix;Two-component regulatory system;	2.7.13.3;3.1.3.-;	K10909;	UniRef50_P54302	UniRef90_Q87GU5	UniRef100_Q87GU5	Vibrio parahaemolyticus	Vibrio	Vibrionaceae	Vibrionales	Gammaproteobacteria	Proteobacteria	Unknown KINGDOM	Bacteria	Vibrio parahaemolyticus RIMD 2210633	HG5518375;	0	0	4.584e-05	2.999e-05	0	3.787e-05	0	0	5.273e-05	0	0	0	0	0	0	0	0	0	0	2.929e-05	0	4.943e-05	9.766e-05	3.099e-05
Meta-Protein 11148	BLAST_GALT_BUTFI Galactose-1-phosphate uridylyltransferase (Fragment) OS=Butyrivibrio fibrisolvens GN=galT PE=3 SV=1_P45981	Carbohydrate metabolism;Cytoplasm;Galactose metabolism;Nucleotidyltransferase;Transferase;	2.7.7.12;	;	UniRef50_P45981	UniRef90_P45981	UniRef100_P45981	Butyrivibrio fibrisolvens	Butyrivibrio	Lachnospiraceae	Clostridiales	Clostridia	Firmicutes	Unknown KINGDOM	Bacteria	Unknown SUBSPECIES	HG2982514;	2.564e-05	2.411e-05	0	0	0	0	0	0	0	3.151e-05	0	0	0	0	0	0	0	0	0	0	0	0	0	3.099e-05
Meta-Protein 152579	BLAST_RHTA_RHIME Rhizobactin receptor OS=Rhizobium meliloti (strain 1021) GN=rhtA PE=3 SV=1_Q9Z3Q5	Carbohydrate metabolism;Cell outer membrane;Complete proteome;Membrane;Receptor;Reference proteome;Signal;TonB box;Transmembrane;Transmembrane beta strand;Transport;	;	K21573;	UniRef50_Q8A1G1	UniRef90_Q8A1G1	UniRef100_Q8A1G1	Bacteroides thetaiotaomicron	Bacteroides	Bacteroidaceae	Bacteroidales	Bacteroidia	Bacteroidetes	Unknown KINGDOM	Bacteria	Bacteroides thetaiotaomicron VPI-5482	HG5553880;	0	0	0	0	0	0	0	0	0	0	0	0	0	0	0	0	0	0	0	0	0	0	0	0.00037187
Meta-Protein 53794	BLAST_HS21C_SOLLC Small heat shock protein, chloroplastic OS=Solanum lycopersicum GN=HSP21 PE=2 SV=1_Q95661	Complete proteome;Stress response;	;	K13993;	UniRef50_Q4UJB1	UniRef90_Q4UKR8	UniRef100_Q4UKR8	Rickettsia felis	Rickettsia	Rickettsiaceae	Rickettsiales	Alphaproteobacteria	Proteobacteria	Unknown KINGDOM	Bacteria	Rickettsia felis URRWXCal2	HG1800188;	0	0	0	0	0	0	0	0	0	0	0	0	0	0	0	0	0	0	0	0	0	0	2.442e-05	0
Meta-Protein 30942	BLAST_YBDF_ECOLI Uncharacterized protein YbdF OS=Escherichia coli (strain K12) GN=ybdF PE=4 SV=1_P0AAT2	Complete proteome;Reference proteome;	;	;	UniRef50_P0AAT3	UniRef90_P0AAT3	UniRef100_P0AAT3	Escherichia coli	Escherichia	Enterobacteriaceae	Enterobacteriales	Gammaproteobacteria	Proteobacteria	Unknown KINGDOM	Bacteria	Unknown SUBSPECIES	HG1432545;	0	0	0	0	0	0	5.508e-05	5.299e-05	0	0	6.286e-05	0	0	2.818e-05	0	0	0	0	0	0	0	0	0	0
Meta-Protein 52937	BLAST_CYSE_HELPY Serine acetyltransferase OS=Helicobacter pylori (strain ATCC 700392 / 26695) GN=cysE PE=3 SV=2_P71405	Acyltransferase;Amino-acid biosynthesis;Cysteine biosynthesis;Cytoplasm;Repeat;Transferase;	2.3.1.30;	K00640;	UniRef50_Q5HRM4	UniRef90_Q5HRM4	UniRef100_Q6GJE0	Staphylococcus aureus	Staphylococcus	Staphylococcaceae	Bacillales	Bacilli	Firmicutes	Unknown KINGDOM	Bacteria	Staphylococcus aureus subsp. aureus	HG3425265;	0	0	0	0	0	0	0	0	0	0	0	0	0	0	0	0	0	0	0	8.787e-05	0	0	0.00019533	0
Meta-Protein 96391	BLAST_DPS_MYCSM DNA protection during starvation protein OS=Mycobacterium smegmatis GN=dps PE=1 SV=1_P0C558	3D-structure;Complete proteome;Cytoplasm;DNA-binding;Iron;Iron storage;Metal-binding;Oxidoreductase;Reference proteome;	1.16.-.-;	;K04047;	UniRef50_A0R692	UniRef90_A0R692	UniRef100_A0R692	Mycobacterium smegmatis	Mycobacterium	Mycobacteriaceae	Actinomycetales	Actinobacteria	Actinobacteria	Unknown KINGDOM	Bacteria	Unknown SUBSPECIES	HG1785593;	0	0	0	0	0	0	0	0	0	9.454e-05	0	0	0	0	0	0	0	0	0	0.00011716	0	0	0	0
Meta-Protein 34350	BLAST_YOKA_BACSU Resolvase homolog YokA OS=Bacillus subtilis (strain 168) GN=yokA PE=3 SV=1_O32006	Coiled coil;Complete proteome;DNA integration;DNA recombination;DNA-binding;Reference proteome;	;	;	UniRef50_O32006	UniRef90_O32006	UniRef100_O32006	Bacillus subtilis subsp. subtilis str. 168	Bacillus	Bacillaceae	Bacillales	Bacilli	Firmicutes	Unknown KINGDOM	Bacteria	Bacillus subtilis subsp. subtilis	HG3968156;	0	2.411e-05	0	0	0	0	0	0	2.636e-05	0	0	0	0	0	2.475e-05	0	0	2.904e-05	0	0	2.735e-05	2.471e-05	0	0
Meta-Protein 78473	BLAST_MNTR_ECOL6 Transcriptional regulator MntR OS=Escherichia coli O6:H1 (strain CFT073 / ATCC 700928 / UPEC) GN=mntR PE=3 SV=1_P0A9F2	Cytoplasm;DNA-binding;Iron;Repressor;Transcription;Transcription regulation;	;	K03709;	UniRef50_P0DJL7	UniRef90_P0DJL7	UniRef100_H2I233	Corynebacterium diphtheriae	Corynebacterium	Corynebacteriaceae	Actinomycetales	Actinobacteria	Actinobacteria	Unknown KINGDOM	Bacteria	Corynebacterium diphtheriae PW8	HG1441118;	0	0	0	5.999e-05	0	0	5.508e-05	0	0.00010545	3.151e-05	0	0	0	0	0	0	0	0	0	0	2.735e-05	2.471e-05	0	0
Meta-Protein 26160	BLAST_RPOD_MYXXA RNA polymerase sigma factor RpoD OS=Myxococcus xanthus GN=rpoD PE=3 SV=1_P17531	Complete proteome;Cytoplasm;DNA-binding;Reference proteome;Sigma factor;Transcription;Transcription regulation;	;	K03086;	UniRef50_O66381	UniRef90_O66381	UniRef100_O66381	Bacillus halodurans	Bacillus	Bacillaceae	Bacillales	Bacilli	Firmicutes	Unknown KINGDOM	Bacteria	Bacillus halodurans C-125	HG5105766;	0	0	0	5.999e-05	0	0	0	0	2.636e-05	0.00012606	0	0	2.581e-05	2.818e-05	0	2.863e-05	0	0	0	0	0	2.471e-05	4.883e-05	0
Meta-Protein 125312	BLAST_AMY_STRHY Alpha-amylase OS=Streptomyces hygroscopicus PE=3 SV=1_P08486	3D-structure;Complete proteome;Direct protein sequencing;Glycosidase;Hydrolase;Reference proteome;	3.2.1.41;	K01200;	UniRef50_C0SPA0	UniRef90_C0SPA0	UniRef100_C0SPA0	Bacillus subtilis subsp. subtilis str. 168	Bacillus	Bacillaceae	Bacillales	Bacilli	Firmicutes	Unknown KINGDOM	Bacteria	Bacillus subtilis subsp. subtilis	HG5591960;	0	0	0	0	0	0	0	0	0	0	0	0	0	0	0	0	0	0	0	0	0	0	0	0
Meta-Protein 18864	BLAST_YUTF_BACSU Acid sugar phosphatase OS=Bacillus subtilis (strain 168) GN=yutF PE=1 SV=1_O32125	Complete proteome;Hydrolase;Magnesium;Metal-binding;Reference proteome;	3.1.3.-;	;	UniRef50_Q49W68	UniRef90_Q49W68	UniRef100_Q49W68	Staphylococcus saprophyticus subsp. saprophyticus ATCC 15305	Staphylococcus	Staphylococcaceae	Bacillales	Bacilli	Firmicutes	Unknown KINGDOM	Bacteria	Staphylococcus saprophyticus subsp. saprophyticus	HG2278804;	0	0	0	0	3.419e-05	3.787e-05	0	0	0	3.151e-05	0	3.45e-05	5.162e-05	0	0	0	3.895e-05	0	2.796e-05	0	0	0	0	0
Meta-Protein 11402	BLAST_RS4A_ALKMQ 30S ribosomal protein S4 A OS=Alkaliphilus metalliredigens (strain QYMF) GN=rpsD1 PE=3 SV=1_A6TWF4	Complete proteome;RNA-binding;Reference proteome;Ribonucleoprotein;Ribosomal protein;rRNA-binding;	;	K02986;	UniRef50_P81288	UniRef90_A8MLG8	UniRef100_A8MLG8	Alkaliphilus oremlandii	Alkaliphilus	Clostridiaceae	Clostridiales	Clostridia	Firmicutes	Unknown KINGDOM	Bacteria	Alkaliphilus oremlandii OhILAs	HG1949510;	2.564e-05	4.822e-05	0	0	0.00010256	0	0	5.299e-05	0	0	6.286e-05	3.45e-05	0	0	0	0	3.895e-05	0	2.796e-05	0	0	0	0	0
Meta-Protein 24780	BLAST_PBPA_NEILA Penicillin-binding protein 1A OS=Neisseria lactamica GN=mrcA PE=3 SV=1_O87579	Antibiotic resistance;Carboxypeptidase;Cell inner membrane;Cell membrane;Cell shape;Cell wall biogenesis/degradation;Glycosyltransferase;Hydrolase;Membrane;Multifunctional enzyme;Peptidoglycan synthesis;Protease;Signal-anchor;Transferase;Transmembrane;Transmembrane helix;	2.4.1.129;3.4.16.4;	;	UniRef50_Q5FAC7	UniRef90_O86088	UniRef100_O87579	Neisseria lactamica	Neisseria	Neisseriaceae	Neisseriales	Betaproteobacteria	Proteobacteria	Unknown KINGDOM	Bacteria	Unknown SUBSPECIES	HG3706871;	0	2.411e-05	2.292e-05	0	0	0	0	0	0	0	0	0	2.581e-05	0	4.949e-05	0	0	0	0	0	2.735e-05	4.943e-05	0	9.297e-05
Meta-Protein 37094	BLAST_SUSC_BACTN TonB-dependent receptor SusC OS=Bacteroides thetaiotaomicron (strain ATCC 29148 / DSM 2079 / NCTC 10582 / E50 / VPI-5482) GN=susC PE=1 SV=1_Q8A1G1	Cell outer membrane;Direct protein sequencing;Membrane;Signal;	;	;	UniRef50_P38370	UniRef90_P38370	UniRef100_P38370	Myxococcus xanthus	Myxococcus	Myxococcaceae	Myxococcales	Deltaproteobacteria	Proteobacteria	Unknown KINGDOM	Bacteria	Unknown SUBSPECIES	HG5551480;	0	2.411e-05	2.292e-05	0	0	0	0	0	5.273e-05	0	0	0	0	0	0	0	0	0	0	0	5.47e-05	2.471e-05	0	0
Meta-Protein 52109	BLAST_SUSD_BACO1 SusD-like protein BACOVA_02651 OS=Bacteroides ovatus (strain ATCC 8483 / DSM 1896 / JCM 5824 / NCTC 11153) GN=BACOVA_02651 PE=1 SV=1_A7LXT5	3D-structure;Carbohydrate metabolism;Cell outer membrane;Complete proteome;Lipoprotein;Membrane;Palmitate;Signal;	;	;	UniRef50_A7LXT5	UniRef90_A7LXT5	UniRef100_A7LXT5	Bacteroides ovatus	Bacteroides	Bacteroidaceae	Bacteroidales	Bacteroidia	Bacteroidetes	Unknown KINGDOM	Bacteria	Bacteroides ovatus ATCC 8483	HG5242675;	0	0	0	0	0	0	0	0	0	0	3.143e-05	0	0	0	4.949e-05	0	0	0	0	0	0	0	4.883e-05	0
Meta-Protein 17873	BLAST_PGK_BIFLD Phosphoglycerate kinase OS=Bifidobacterium longum (strain DJO10A) GN=pgk PE=3 SV=1_B3DRV9	ATP-binding;Complete proteome;Cytoplasm;Glycolysis;Kinase;Nucleotide-binding;Reference proteome;Transferase;	2.7.2.3;	K00927;	EMPTY	EMPTY	EMPTY	Unknown SPECIES	Unknown GENUS	Unknown FAMILY	Unknown ORDER	Actinobacteria	Actinobacteria	Unknown KINGDOM	Bacteria	Unknown SUBSPECIES	HG4640486;	5.128e-05	0	0	0	0	0	0	0	0	0	0	0	5.162e-05	0	0	0	0	5.809e-05	0	0	0	0	0	0
Meta-Protein 22427	BLAST_YECC_ECOLI L-cystine transport system ATP-binding protein YecC OS=Escherichia coli (strain K12) GN=yecC PE=3 SV=2_P37774	ATP-binding;Amino-acid transport;Cell membrane;Complete proteome;Hydrolase;Membrane;Nucleotide-binding;Reference proteome;Transport;	3.6.3.-;	K10041;	UniRef50_P54537	UniRef90_O34677	UniRef100_O34677	Bacillus subtilis subsp. subtilis str. 168	Bacillus	Bacillaceae	Bacillales	Bacilli	Firmicutes	Unknown KINGDOM	Bacteria	Bacillus subtilis subsp. subtilis	HG3441164;	0	0	4.584e-05	0	0	0	0	0	2.636e-05	0	0	0	2.581e-05	2.818e-05	4.949e-05	2.863e-05	3.895e-05	0	0	2.929e-05	0	2.471e-05	0	3.099e-05
Meta-Protein 28786	BLAST_ROXA_ECOLI 50S ribosomal protein L16 3-hydroxylase OS=Escherichia coli (strain K12) GN=roxA PE=1 SV=2_P27431	3D-structure;Complete proteome;Dioxygenase;Iron;Metal-binding;Oxidoreductase;Reference proteome;	1.14.11.47;	K18850;	UniRef50_P27431	UniRef90_P27431	UniRef100_P27431	Escherichia coli	Escherichia	Enterobacteriaceae	Enterobacteriales	Gammaproteobacteria	Proteobacteria	Unknown KINGDOM	Bacteria	Escherichia coli K-12	HG4526302;	0	2.411e-05	0	0	0	0	0	5.299e-05	0	3.151e-05	0	0	0	0	0	0	0	0	0	0	0	0	0	0
Meta-Protein 47355	BLAST_HSP12_SOYBN Class I heat shock protein (Fragment) OS=Glycine max GN=HSP6834-A PE=3 SV=1_P02520	Complete proteome;Stress response;	;	K13993;	UniRef50_Q4UJB1	UniRef90_Q4UKR8	UniRef100_Q4UKR8	Rickettsia felis	Rickettsia	Rickettsiaceae	Rickettsiales	Alphaproteobacteria	Proteobacteria	Unknown KINGDOM	Bacteria	Rickettsia felis URRWXCal2	HG1563400;	0	0	6.876e-05	0	0	0	0	0	0	0	0	0	0	0	2.475e-05	0	0	0	0	0	0	0	7.325e-05	0
Meta-Protein 17227	BLAST_KPYK_LEIBR Pyruvate kinase (Fragment) OS=Leishmania braziliensis PE=2 SV=1_Q04668	ATP-binding;Complete proteome;Glycolysis;Kinase;Magnesium;Metal-binding;Nucleotide-binding;Potassium;Pyruvate;Reference proteome;Transferase;	2.7.1.40;	K00873;	UniRef50_Q46078	UniRef90_Q46078	UniRef100_Q46078	Corynebacterium glutamicum	Corynebacterium	Corynebacteriaceae	Actinomycetales	Actinobacteria	Actinobacteria	Unknown KINGDOM	Bacteria	Corynebacterium glutamicum ATCC 13032	HG4989367;	2.564e-05	0	0	0	0	0	0	0	0	0	0	0	0.00015485	0	0	0	0	2.904e-05	0	5.858e-05	0	2.471e-05	0	0
Meta-Protein 27113	BLAST_KPRS_PORGI Ribose-phosphate pyrophosphokinase OS=Porphyromonas gingivalis (strain ATCC BAA-308 / W83) GN=prs PE=3 SV=1_Q7MT83	ATP-binding;Complete proteome;Cytoplasm;Kinase;Magnesium;Metal-binding;Nucleotide biosynthesis;Nucleotide-binding;Reference proteome;Transferase;	2.7.6.1;	K00948;	UniRef50_Q7MT83	UniRef90_Q7MT83	UniRef100_Q7MT83	Porphyromonas gingivalis	Porphyromonas	Porphyromonadaceae	Bacteroidales	Bacteroidia	Bacteroidetes	Unknown KINGDOM	Bacteria	Porphyromonas gingivalis W83	HG4040660;	0	0	4.584e-05	0	0	0	0	0	0	0	0	0	5.162e-05	0	4.949e-05	0	0	0	0	0	0	0	0	0
Meta-Protein 10659	BLAST_YBAK_HAEIN Cys-tRNA(Pro)/Cys-tRNA(Cys) deacylase YbaK OS=Haemophilus influenzae (strain ATCC 51907 / DSM 11121 / KW20 / Rd) GN=ybaK PE=1 SV=2_P45202	3D-structure;Complete proteome;Cytoplasm;Lyase;Protein biosynthesis;Reference proteome;	4.2.-.-;	K03976;	UniRef50_P45202	UniRef90_P45202	UniRef100_P45202	Haemophilus influenzae	Haemophilus	Pasteurellaceae	Pasteurellales	Gammaproteobacteria	Proteobacteria	Unknown KINGDOM	Bacteria	Haemophilus influenzae Rd KW20	HG1992692;	2.564e-05	0	0	0.00011998	0	7.575e-05	0	0	0	9.454e-05	9.429e-05	0	0	0	0	0	0	0	0	0	8.205e-05	0	0	0
Meta-Protein 42701	BLAST_CHVE_AGRFC Multiple sugar-binding periplasmic receptor ChvE OS=Agrobacterium fabrum (strain C58 / ATCC 33970) GN=chvE PE=1 SV=2_P25548	3D-structure;Chemotaxis;Complete proteome;Crown gall tumor;Periplasm;Reference proteome;Signal;	;	K10546;	UniRef50_P25548	UniRef90_P25548	UniRef100_P25548	Agrobacterium fabrum	Agrobacterium	Rhizobiaceae	Rhizobiales	Alphaproteobacteria	Proteobacteria	Unknown KINGDOM	Bacteria	Agrobacterium fabrum str. C58	HG4600741;	0	0	0	0	0	7.575e-05	0	0	0	0	0	0	0	0.00011271	0	0	0	2.904e-05	0	0	0	0	0	0
Meta-Protein 68911	BLAST_PCKA_EUBE2 Phosphoenolpyruvate carboxykinase (ATP) OS=Eubacterium eligens (strain ATCC 27750 / VPI C15-48) GN=pckA PE=3 SV=1_C4Z0Q6	ATP-binding;Complete proteome;Cytoplasm;Decarboxylase;Gluconeogenesis;Lyase;Manganese;Metal-binding;Nucleotide-binding;Reference proteome;	4.1.1.49;	K01610;	UniRef50_Q8D1X9	UniRef90_C4Z0Q6	UniRef100_C4Z0Q6	Eubacterium eligens	Eubacterium	Eubacteriaceae	Clostridiales	Clostridia	Firmicutes	Unknown KINGDOM	Bacteria	Eubacterium eligens ATCC 27750	HG0889278;	0	0	0	0	0	0	0	0	0	0	0	0	0	0	4.949e-05	0	0	0	0	0	0	0	0	0
Meta-Protein 9755	BLAST_THII_BACSU Probable tRNA sulfurtransferase OS=Bacillus subtilis (strain 168) GN=thiI PE=3 SV=2_O34595	ATP-binding;Complete proteome;Cytoplasm;Nucleotide-binding;RNA-binding;Reference proteome;Thiamine biosynthesis;Transferase;tRNA-binding;	2.8.1.4;	K03151;	EMPTY	EMPTY	EMPTY	Unknown SPECIES	Unknown GENUS	Unknown FAMILY	Bacillales	Bacilli	Firmicutes	Unknown KINGDOM	Bacteria	Unknown SUBSPECIES	HG4638986;	2.564e-05	4.822e-05	0	0	0	3.787e-05	2.754e-05	0	0	0	6.286e-05	0	2.581e-05	2.818e-05	2.475e-05	0	7.79e-05	2.904e-05	2.796e-05	2.929e-05	0	4.943e-05	0	0
Meta-Protein 37873	BLAST_NAGZ_STRM5 Beta-hexosaminidase OS=Stenotrophomonas maltophilia (strain R551-3) GN=nagZ PE=3 SV=1_B4SRK3	Cell cycle;Cell division;Cell shape;Cell wall biogenesis/degradation;Complete proteome;Cytoplasm;Glycosidase;Hydrolase;Peptidoglycan synthesis;Reference proteome;	3.2.1.52;	K01207;	UniRef50_Q9CPH0	UniRef90_Q9CPH0	UniRef100_Q9CPH0	Pasteurella multocida subsp. multocida str. Pm70	Pasteurella	Pasteurellaceae	Pasteurellales	Gammaproteobacteria	Proteobacteria	Unknown KINGDOM	Bacteria	Pasteurella multocida subsp. multocida	HG4530561;	0	2.411e-05	0	2.999e-05	0	0	0	0	2.636e-05	6.303e-05	0	0	0	2.818e-05	0	5.727e-05	0	5.809e-05	0	2.929e-05	0	2.471e-05	4.883e-05	0
Meta-Protein 52230	BLAST_LIPO_BACSU Lipoprotein LipO OS=Bacillus subtilis (strain 168) GN=lipO PE=1 SV=1_P37966	Cell membrane;Complete proteome;Lipoprotein;Membrane;Palmitate;Reference proteome;Signal;	;	K17318;	UniRef50_P37966	UniRef90_P37966	UniRef100_P37966	Bacillus subtilis subsp. subtilis str. 168	Bacillus	Bacillaceae	Bacillales	Bacilli	Firmicutes	Unknown KINGDOM	Bacteria	Bacillus subtilis subsp. subtilis	HG5011539;	0	0	0	0	0	0	0	0	0	3.151e-05	0	0	0	0	0	0	7.79e-05	5.809e-05	0	0	0	4.943e-05	7.325e-05	0
Meta-Protein 2784	BLAST_RL18_AGARV 50S ribosomal protein L18 OS=Agathobacter rectalis (strain ATCC 33656 / DSM 3377 / JCM 17463 / KCTC 5835 / VPI 0990) GN=rplR PE=3 SV=1_C4ZBT4	Complete proteome;RNA-binding;Reference proteome;Ribonucleoprotein;Ribosomal protein;rRNA-binding;	;	K02881;	EMPTY	EMPTY	EMPTY	Unknown SPECIES	Unknown GENUS	Unknown FAMILY	Unknown ORDER	Clostridia	Firmicutes	Unknown KINGDOM	Bacteria	Unknown SUBSPECIES	HG1531095;HG1412241;	0	0	4.584e-05	0	0	0	0	0	0	3.151e-05	0	0	0	2.818e-05	2.475e-05	0	0	2.904e-05	0	0	0	4.943e-05	0	6.198e-05
Meta-Protein 1562	BLAST_PFKA2_THET8 ATP-dependent 6-phosphofructokinase 2 (Fragment) OS=Thermus thermophilus (strain HB8 / ATCC 27634 / DSM 579) GN=pfkA2 PE=1 SV=3_P21778	ATP-binding;Allosteric enzyme;Complete proteome;Cytoplasm;Glycolysis;Kinase;Magnesium;Metal-binding;Nucleotide-binding;Transferase;	2.7.1.11;	K00850;	UniRef50_P21777	UniRef90_C3KV06	UniRef100_C3KV06	Clostridium botulinum	Clostridium	Clostridiaceae	Clostridiales	Clostridia	Firmicutes	Unknown KINGDOM	Bacteria	Unknown SUBSPECIES	HG4333607;HG4141327;	0	0	2.292e-05	5.999e-05	0	3.787e-05	0	0	0	0	0	0	2.581e-05	2.818e-05	2.475e-05	0	0	0	0	0	0	2.471e-05	0	3.099e-05
Meta-Protein 9858	BLAST_THIM2_CLOB1 Hydroxyethylthiazole kinase 2 OS=Clostridium botulinum (strain ATCC 19397 / Type A) GN=thiM2 PE=3 SV=1_A7FVR9	ATP-binding;Complete proteome;Kinase;Magnesium;Metal-binding;Nucleotide-binding;Reference proteome;Thiamine biosynthesis;Transferase;	2.7.1.50;	K00878;	UniRef50_B1KW01	UniRef90_B1KW01	UniRef100_A7FVR9	Clostridium botulinum	Clostridium	Clostridiaceae	Clostridiales	Clostridia	Firmicutes	Unknown KINGDOM	Bacteria	Clostridium botulinum A	HG3608465;	2.564e-05	0	0	0	3.419e-05	3.787e-05	2.754e-05	2.65e-05	0	0	0	0	0	0	0	0	3.895e-05	0	0	0	0	0	0	0
Meta-Protein 10001	BLAST_GMUR_BACSU HTH-type transcriptional regulator GmuR OS=Bacillus subtilis (strain 168) GN=gmuR PE=1 SV=1_O05509	Complete proteome;Cytoplasm;DNA-binding;Reference proteome;Repressor;Transcription;Transcription regulation;	;	K03492;	UniRef50_O05509	UniRef90_O05509	UniRef100_O05509	Bacillus subtilis subsp. subtilis str. 168	Bacillus	Bacillaceae	Bacillales	Bacilli	Firmicutes	Unknown KINGDOM	Bacteria	Bacillus subtilis subsp. subtilis	HG3210804;	2.564e-05	0	0	0	6.837e-05	7.575e-05	0	0	0	0	0	3.45e-05	0	2.818e-05	0	0	3.895e-05	0	2.796e-05	0	0	0	0	0
Meta-Protein 36873	BLAST_NSPC_CAMJ8 Carboxynorspermidine/carboxyspermidine decarboxylase OS=Campylobacter jejuni subsp. jejuni serotype O:6 (strain 81116 / NCTC 11828) GN=nspC PE=1 SV=1_A8FNH9	3D-structure;Cytoplasm;Decarboxylase;Lyase;Polyamine biosynthesis;Pyridoxal phosphate;Spermidine biosynthesis;	4.1.1.96;	K13747;	UniRef50_A8FNH9	UniRef90_A8FNH9	UniRef100_A8FNH9	Campylobacter jejuni subsp. jejuni 81116	Campylobacter	Campylobacteraceae	Campylobacterales	Epsilonproteobacteria	Proteobacteria	Unknown KINGDOM	Bacteria	Campylobacter jejuni subsp. jejuni	HG4534539;	0	2.411e-05	0	0	0	3.787e-05	2.754e-05	0	0	0	0	3.45e-05	0	2.818e-05	0	0	0	2.904e-05	0	5.858e-05	0	0	0	0
Meta-Protein 18438	BLAST_PAL_PSEAE Peptidoglycan-associated lipoprotein OS=Pseudomonas aeruginosa (strain ATCC 15692 / DSM 22644 / CIP 104116 / JCM 14847 / LMG 12228 / 1C / PRS 101 / PAO1) GN=pal PE=3 SV=1_Q9I4Z4	Cell outer membrane;Complete proteome;Direct protein sequencing;Disulfide bond;Membrane;Pyrrolidone carboxylic acid;Reference proteome;Signal;Transmembrane;Transmembrane beta strand;	;	;	UniRef50_Q9S3R8	UniRef90_Q9S3R8	UniRef100_Q9S3R8	Porphyromonas gingivalis	Porphyromonas	Porphyromonadaceae	Bacteroidales	Bacteroidia	Bacteroidetes	Unknown KINGDOM	Bacteria	Porphyromonas gingivalis W83	HG4630305;	0	0	0	0	0	0	0	0	0	0	3.143e-05	0	5.162e-05	2.818e-05	0.00012373	5.727e-05	3.895e-05	0	2.796e-05	0	0	2.471e-05	0	6.198e-05
Meta-Protein 16916	BLAST_SUSC_BACTN TonB-dependent receptor SusC OS=Bacteroides thetaiotaomicron (strain ATCC 29148 / DSM 2079 / NCTC 10582 / E50 / VPI-5482) GN=susC PE=1 SV=1_Q8A1G1	Carbohydrate metabolism;Cell outer membrane;Complete proteome;Membrane;Receptor;Reference proteome;Signal;TonB box;Transmembrane;Transmembrane beta strand;Transport;	;	K21573;	UniRef50_Q8A1G1	UniRef90_Q8A1G1	UniRef100_Q8A1G1	Bacteroides thetaiotaomicron	Bacteroides	Bacteroidaceae	Bacteroidales	Bacteroidia	Bacteroidetes	Unknown KINGDOM	Bacteria	Bacteroides thetaiotaomicron VPI-5482	HG3836314;	2.564e-05	2.411e-05	2.292e-05	0	0	0	0	0	0	3.151e-05	0	0	2.581e-05	5.636e-05	4.949e-05	0	0	0	0	2.929e-05	0	2.471e-05	2.442e-05	3.099e-05
Meta-Protein 75296	BLAST_PCKA_DICDI Phosphoenolpyruvate carboxykinase (ATP) OS=Dictyostelium discoideum GN=pckA PE=1 SV=1_Q75JD5	ATP-binding;Complete proteome;Cytoplasm;Decarboxylase;Gluconeogenesis;Lyase;Manganese;Metal-binding;Nucleotide-binding;Reference proteome;	4.1.1.49;	K01610;	UniRef50_Q8EKD3	UniRef90_Q2RH96	UniRef100_Q2RH96	Moorella thermoacetica	Moorella	Thermoanaerobacteraceae	Thermoanaerobacterales	Clostridia	Firmicutes	Unknown KINGDOM	Bacteria	Moorella thermoacetica ATCC 39073	HG5191681;	0	0	0	0	3.419e-05	0	0	0	0	0	0	0	0	0	0	0	0	0	0	0	0	0	0	0
Meta-Protein 62213	BLAST_SUSC_BACTN TonB-dependent receptor SusC OS=Bacteroides thetaiotaomicron (strain ATCC 29148 / DSM 2079 / NCTC 10582 / E50 / VPI-5482) GN=susC PE=1 SV=1_Q8A1G1	Carbohydrate metabolism;Cell outer membrane;Complete proteome;Membrane;Receptor;Reference proteome;Signal;TonB box;Transmembrane;Transmembrane beta strand;Transport;	;	K21573;	UniRef50_Q8A1G1	UniRef90_Q8A1G1	UniRef100_Q8A1G1	Bacteroides thetaiotaomicron	Bacteroides	Bacteroidaceae	Bacteroidales	Bacteroidia	Bacteroidetes	Unknown KINGDOM	Bacteria	Bacteroides thetaiotaomicron VPI-5482	HG5530990;	0	0	0.0001146	0	0	0	0	0	0	0	0	0	0	0	0.00024747	0	0	0	0	0	0.00013674	0	0	0
Meta-Protein 14846	BLAST_Y1512_SYNY3 Uncharacterized HTH-type transcriptional regulator sll1512 OS=Synechocystis sp. (strain PCC 6803 / Kazusa) GN=sll1512 PE=4 SV=1_P72979	Complete proteome;DNA-binding;Reference proteome;Transcription;Transcription regulation;	;	;	UniRef50_O31679	UniRef90_O31679	UniRef100_O31679	Bacillus subtilis subsp. subtilis str. 168	Bacillus	Bacillaceae	Bacillales	Bacilli	Firmicutes	Unknown KINGDOM	Bacteria	Bacillus subtilis subsp. subtilis	HG1585668;	2.564e-05	0	0	0	0	3.787e-05	0	0	2.636e-05	0	3.143e-05	3.45e-05	0	0	0	0	0	2.904e-05	0	0	2.735e-05	0	4.883e-05	0
Meta-Protein 64244	BLAST_G3P1_ECO57 Glyceraldehyde-3-phosphate dehydrogenase A OS=Escherichia coli O157:H7 GN=gapA PE=3 SV=2_P0A9B4	Complete proteome;Cytoplasm;Glycolysis;NAD;Nucleotide-binding;Oxidoreductase;	1.2.1.12;	K00134;	UniRef50_P0A1P1	UniRef90_P0A1P1	UniRef100_B7LQ20	Escherichia fergusonii	Escherichia	Enterobacteriaceae	Enterobacteriales	Gammaproteobacteria	Proteobacteria	Unknown KINGDOM	Bacteria	Escherichia fergusonii ATCC 35469	HG0989515;	0	0	9.168e-05	0	0	0	0	0	0	0	0	0	0	0	9.899e-05	0	0	0	0	0	0	0	0	0
Meta-Protein 14054	BLAST_Y1078_BACTN UPF0301 protein BT_1078 OS=Bacteroides thetaiotaomicron (strain ATCC 29148 / DSM 2079 / NCTC 10582 / E50 / VPI-5482) GN=BT_1078 PE=3 SV=1_Q8A8T9	Complete proteome;Reference proteome;	;	K07735;	UniRef50_Q8A8T9	UniRef90_Q64UM6	UniRef100_Q64UM6	Bacteroides fragilis	Bacteroides	Bacteroidaceae	Bacteroidales	Bacteroidia	Bacteroidetes	Unknown KINGDOM	Bacteria	Unknown SUBSPECIES	HG1972153;	2.564e-05	2.411e-05	0	0	0	0	0	2.65e-05	0	0	0	0	0	0	0	0	0	0	0	0	0	0	0	0
Meta-Protein 151997	BLAST_OMPA_THEMA Outer membrane protein alpha OS=Thermotoga maritima (strain ATCC 43589 / MSB8 / DSM 3109 / JCM 10099) GN=omp-alpha PE=1 SV=2_Q01969	Cell wall;Complete proteome;Disulfide bond;Reference proteome;S-layer;Secreted;Signal;	;	;	UniRef50_Q9RRB6	UniRef90_Q9RRB6	UniRef100_Q9RRB6	Deinococcus radiodurans	Deinococcus	Deinococcaceae	Deinococcales	Deinococci	Deinococcus-Thermus	Unknown KINGDOM	Bacteria	Deinococcus radiodurans R1	HG4819369;	0	0	0	0	0	0	0	0	0	0	0	0	0	0	0	0	0	0	0	0	0	0	0	0
Meta-Protein 76	BLAST_MPRA_MYCLE Response regulator MprA OS=Mycobacterium leprae (strain TN) GN=mprA PE=3 SV=1_Q9CD68	Cell inner membrane;Cell membrane;Complete proteome;Cytoplasm;DNA-binding;Membrane;Phosphoprotein;Reference proteome;Transcription;Transcription regulation;Transmembrane;Transmembrane helix;Two-component regulatory system;	;	;	EMPTY	EMPTY	EMPTY	Unknown SPECIES	Unknown GENUS	Unknown FAMILY	Unknown ORDER	Unknown CLASS	Unknown PHYLUM	Unknown KINGDOM	Bacteria	Unknown SUBSPECIES	HG1564136;HG3439523;	5.128e-05	2.411e-05	0	0	6.837e-05	0	2.754e-05	2.65e-05	2.636e-05	0	0	0	0	0	0	2.863e-05	0	2.904e-05	0	0	0	0	0	0
Meta-Protein 36266	BLAST_RL31B_ENTFA 50S ribosomal protein L31 type B OS=Enterococcus faecalis (strain ATCC 700802 / V583) GN=rpmE2 PE=3 SV=1_Q836E3	Complete proteome;Reference proteome;Ribonucleoprotein;Ribosomal protein;	;	K02909;	UniRef50_P66202	UniRef90_Q836E3	UniRef100_Q836E3	Enterococcus faecalis	Enterococcus	Enterococcaceae	Lactobacillales	Bacilli	Firmicutes	Unknown KINGDOM	Bacteria	Enterococcus faecalis V583	HG0879443;	0	2.411e-05	0	5.999e-05	3.419e-05	0	0	0	2.636e-05	0	0	0	0	0	0	0	0	0	2.796e-05	2.929e-05	0	0	0	3.099e-05
Meta-Protein 22386	BLAST_Y1340_HAEIN Uncharacterized protein HI_1340 OS=Haemophilus influenzae (strain ATCC 51907 / DSM 11121 / KW20 / Rd) GN=HI_1340 PE=3 SV=1_P44165	Cell outer membrane;Complete proteome;Ion transport;Lipoprotein;Membrane;Palmitate;Porin;Signal;Transmembrane;Transmembrane beta strand;Transport;	;	K07796;	UniRef50_P77211	UniRef90_P77211	UniRef100_Q8CWA4	Escherichia coli	Escherichia	Enterobacteriaceae	Enterobacteriales	Gammaproteobacteria	Proteobacteria	Unknown KINGDOM	Bacteria	Escherichia coli CFT073	HG4938452;	0	0	4.584e-05	0	0	0	0	0	7.909e-05	0	0	0	2.581e-05	0	2.475e-05	0	0	0	0	0	5.47e-05	7.414e-05	0	0
Meta-Protein 53403	BLAST_FABF_BACSU 3-oxoacyl-[acyl-carrier-protein] synthase 2 OS=Bacillus subtilis (strain 168) GN=fabF PE=1 SV=1_O34340	3D-structure;Acyltransferase;Complete proteome;Fatty acid biosynthesis;Fatty acid metabolism;Lipid biosynthesis;Lipid metabolism;Reference proteome;Transferase;	2.3.1.179;	K09458;	UniRef50_O34340	UniRef90_O34340	UniRef100_O34340	Bacillus subtilis subsp. subtilis str. 168	Bacillus	Bacillaceae	Bacillales	Bacilli	Firmicutes	Unknown KINGDOM	Bacteria	Bacillus subtilis subsp. subtilis	HG4737003;	0	0	2.292e-05	0	0	0	0	0	0	0	0	0	0	0	9.899e-05	0	0	0	0	0	0	0	0.00012208	0
Meta-Protein 26239	BLAST_GLK_BACHD Glucokinase OS=Bacillus halodurans (strain ATCC BAA-125 / DSM 18197 / FERM 7344 / JCM 9153 / C-125) GN=glcK PE=3 SV=1_Q9KCZ4	ATP-binding;Complete proteome;Cytoplasm;Glycolysis;Kinase;Nucleotide-binding;Reference proteome;Transferase;	2.7.1.2;	K00845;	UniRef50_Q9KCZ4	UniRef90_Q9KCZ4	UniRef100_Q9KCZ4	Bacillus halodurans	Bacillus	Bacillaceae	Bacillales	Bacilli	Firmicutes	Unknown KINGDOM	Bacteria	Bacillus halodurans C-125	HG4347724;	0	2.411e-05	4.584e-05	0	0	0	0	0	0	0	0	0	5.162e-05	0	0	0	0	0	0	0	5.47e-05	2.471e-05	0	0
Meta-Protein 1458	BLAST_SUSC_BACTN TonB-dependent receptor SusC OS=Bacteroides thetaiotaomicron (strain ATCC 29148 / DSM 2079 / NCTC 10582 / E50 / VPI-5482) GN=susC PE=1 SV=1_Q8A1G1	Carbohydrate metabolism;Cell outer membrane;Complete proteome;Membrane;Receptor;Reference proteome;Signal;TonB box;Transmembrane;Transmembrane beta strand;Transport;	;	K21573;	UniRef50_Q8A1G1	UniRef90_Q8A1G1	UniRef100_Q8A1G1	Bacteroides thetaiotaomicron	Bacteroides	Bacteroidaceae	Bacteroidales	Bacteroidia	Bacteroidetes	Unknown KINGDOM	Bacteria	Bacteroides thetaiotaomicron VPI-5482	HG5565644;HG5560699;HG5555653;HG5564318;HG5558073;HG3861184;	0	0	9.168e-05	0	0	0	0	0	7.909e-05	0	0	0	7.742e-05	0	2.475e-05	0	0	0	0	0	2.735e-05	2.471e-05	0	0
Meta-Protein 9360	BLAST_RECX_XANCP Regulatory protein RecX OS=Xanthomonas campestris pv. campestris (strain ATCC 33913 / DSM 3586 / NCPPB 528 / LMG 568 / P 25) GN=recX PE=1 SV=1_Q8P9X1	Complete proteome;Cytoplasm;Reference proteome;	;	K03565;	UniRef50_Q1GB82	UniRef90_Q74IG3	UniRef100_Q74IG3	Lactobacillus johnsonii	Lactobacillus	Lactobacillaceae	Lactobacillales	Bacilli	Firmicutes	Unknown KINGDOM	Bacteria	Lactobacillus johnsonii NCC 533	HG1761020;	2.564e-05	0	0	0	0	7.575e-05	0	0	0	3.151e-05	0	0	0	5.636e-05	0	0	0	0	0	2.929e-05	0	0	2.442e-05	0
Meta-Protein 24504	BLAST_ETTA_SHIFL Energy-dependent translational throttle protein EttA OS=Shigella flexneri GN=ettA PE=3 SV=2_P0A9W5	ATP-binding;Complete proteome;Cytoplasm;Nucleotide-binding;Protein biosynthesis;RNA-binding;Reference proteome;Repeat;Translation regulation;rRNA-binding;tRNA-binding;	;	;	UniRef50_P45127	UniRef90_P45127	UniRef100_P45127	Haemophilus influenzae	Haemophilus	Pasteurellaceae	Pasteurellales	Gammaproteobacteria	Proteobacteria	Unknown KINGDOM	Bacteria	Haemophilus influenzae Rd KW20	HG0565804;	0	2.411e-05	4.584e-05	0	0	0	0	0	0	3.151e-05	0	0	7.742e-05	0	0	0	0.00011685	0	0	0	0	2.471e-05	0	6.198e-05
Meta-Protein 1005	Metagenome Unknown	3D-structure;ATP-binding;Calcium;Carbohydrate metabolism;Cell membrane;Cell outer membrane;Complete proteome;Kinase;Lipoprotein;Membrane;Metal-binding;Nucleotide-binding;Palmitate;Phosphoprotein;Reference proteome;Signal;Transferase;Transmembrane;Transmembrane helix;Two-component regulatory system;	;2.7.13.3;	K07007;K07718;K21572;	UniRef50_Q795R8	UniRef90_Q795R8	UniRef100_Q795R8	Unknown SPECIES	Unknown GENUS	Unknown FAMILY	Unknown ORDER	Unknown CLASS	Unknown PHYLUM	Unknown KINGDOM	Bacteria	Unknown SUBSPECIES	HG3396799;HG5187505;HG5246119;HG4868075;	5.128e-05	0	0	0	0	0	0	0	0	6.303e-05	0	0	0	0	0	0	0	2.904e-05	0	0	5.47e-05	0	0	0
Meta-Protein 112769	BLAST_SUSC_BACTN TonB-dependent receptor SusC OS=Bacteroides thetaiotaomicron (strain ATCC 29148 / DSM 2079 / NCTC 10582 / E50 / VPI-5482) GN=susC PE=1 SV=1_Q8A1G1	Carbohydrate metabolism;Cell outer membrane;Complete proteome;Membrane;Receptor;Reference proteome;Signal;TonB box;Transmembrane;Transmembrane beta strand;Transport;	;	K21573;	UniRef50_Q8A1G1	UniRef90_Q8A1G1	UniRef100_Q8A1G1	Bacteroides thetaiotaomicron	Bacteroides	Bacteroidaceae	Bacteroidales	Bacteroidia	Bacteroidetes	Unknown KINGDOM	Bacteria	Bacteroides thetaiotaomicron VPI-5482	HG5556804;	0	0	0	0	0	0	0	0	0	0	0	0	0	0	0	0	0	0	0	0	0	0	0	0.0005888
Meta-Protein 38122	BLAST_SUSC_BACTN TonB-dependent receptor SusC OS=Bacteroides thetaiotaomicron (strain ATCC 29148 / DSM 2079 / NCTC 10582 / E50 / VPI-5482) GN=susC PE=1 SV=1_Q8A1G1	Carbohydrate metabolism;Cell outer membrane;Complete proteome;Membrane;Receptor;Reference proteome;Signal;TonB box;Transmembrane;Transmembrane beta strand;Transport;	;	K21573;	UniRef50_Q8A1G1	UniRef90_Q8A1G1	UniRef100_Q8A1G1	Bacteroides thetaiotaomicron	Bacteroides	Bacteroidaceae	Bacteroidales	Bacteroidia	Bacteroidetes	Unknown KINGDOM	Bacteria	Bacteroides thetaiotaomicron VPI-5482	HG5527105;	0	0.00021699	0	0	0	0	0	0	0.00039545	0	0	0	0	0	0	0	0	0	0	0	0	0	0	0
Meta-Protein 25050	BLAST_GPMA_AGRVS 2,3-bisphosphoglycerate-dependent phosphoglycerate mutase OS=Agrobacterium vitis (strain S4 / ATCC BAA-846) GN=gpmA PE=3 SV=1_B9JYQ2	Complete proteome;Gluconeogenesis;Glycolysis;Isomerase;Reference proteome;	5.4.2.11;	K01834;	UniRef50_Q7NJF7	UniRef90_Q7NJF7	UniRef100_Q7NJF7	Gloeobacter violaceus	Gloeobacter	Unknown FAMILY	Gloeobacterales	Gloeobacteria	Cyanobacteria	Unknown KINGDOM	Bacteria	Gloeobacter violaceus PCC 7421	HG3046646;	0	0	0	0	0	0	0	0	0	0	0	0	2.581e-05	0	2.475e-05	0	0	5.809e-05	0	0	2.735e-05	0	0	6.198e-05
Meta-Protein 27246	BLAST_DHE2_BACFR NAD-specific glutamate dehydrogenase OS=Bacteroides fragilis (strain YCH46) GN=gdhB PE=2 SV=2_P94316	3D-structure;Complete proteome;Direct protein sequencing;NAD;NADP;Oxidoreductase;Reference proteome;	1.4.1.2;1.4.1.3;1.4.1.4;	;K00262;	EMPTY	EMPTY	EMPTY	Unknown SPECIES	Unknown GENUS	Unknown FAMILY	Unknown ORDER	Unknown CLASS	Unknown PHYLUM	Unknown KINGDOM	Bacteria	Unknown SUBSPECIES	HG4852921;	0	0	2.292e-05	0	0	0	5.508e-05	0	0	0	0	0	2.581e-05	0	0	2.863e-05	0	0	0	0	0	0	0	9.297e-05
Meta-Protein 74124	BLAST_RL24_AGARV 50S ribosomal protein L24 OS=Agathobacter rectalis (strain ATCC 33656 / DSM 3377 / JCM 17463 / KCTC 5835 / VPI 0990) GN=rplX PE=3 SV=1_C4ZBT0	Complete proteome;RNA-binding;Reference proteome;Ribonucleoprotein;Ribosomal protein;rRNA-binding;	;	K02895;	UniRef50_B0U5L0	UniRef90_C4ZBT0	UniRef100_C4ZBT0	Eubacterium rectale	Eubacterium	Eubacteriaceae	Clostridiales	Clostridia	Firmicutes	Unknown KINGDOM	Bacteria	Eubacterium rectale ATCC 33656	HG1202095;	0	0	0	0	0	0	0	0	0	0	0	0	0	0	0	0	0	0	0	0	0	0	0	0
Meta-Protein 1029	BLAST_PYRE_BACV8 Orotate phosphoribosyltransferase OS=Bacteroides vulgatus (strain ATCC 8482 / DSM 1447 / JCM 5826 / NBRC 14291 / NCTC 11154) GN=pyrE PE=3 SV=1_A6KYP1	Complete proteome;Glycosyltransferase;Magnesium;Pyrimidine biosynthesis;Reference proteome;Transferase;	2.4.2.10;	K00762;	UniRef50_Q8A1D5	UniRef90_A6KYP1	UniRef100_A6KYP1	Bacteroides vulgatus	Bacteroides	Bacteroidaceae	Bacteroidales	Bacteroidia	Bacteroidetes	Unknown KINGDOM	Bacteria	Bacteroides vulgatus ATCC 8482	HG2908318;HG2881061;HG2873302;HG2864923;	5.128e-05	4.822e-05	6.876e-05	0	0	0	0	0	0	0	0	0	0	0	2.475e-05	0	0	0	0	0	8.205e-05	0.00012357	0	0
Meta-Protein 74346	BLAST_YEDS_ECOLI Putative outer membrane protein YedS OS=Escherichia coli (strain K12) GN=yedS PE=5 SV=4_P76335	Cell outer membrane;Complete proteome;Ion transport;Membrane;Porin;Signal;Transmembrane;Transmembrane beta strand;Transport;	;	;	UniRef50_Q56110	UniRef90_Q56110	UniRef100_Q56110	Salmonella enterica subsp. enterica serovar Typhi	Salmonella	Enterobacteriaceae	Enterobacteriales	Gammaproteobacteria	Proteobacteria	Unknown KINGDOM	Bacteria	Salmonella enterica subsp. enterica	HG4658575;	0	0	0	0	0	0	0	0	0	0	0	0	0	0	0	0	0	0.00011617	2.796e-05	0	0	0	0	0
Meta-Protein 13871	BLAST_PNP_NEIM0 Polyribonucleotide nucleotidyltransferase OS=Neisseria meningitidis serogroup C (strain 053442) GN=pnp PE=3 SV=1_A9M3J0	3D-structure;Competence;Complete proteome;Cytoplasm;Direct protein sequencing;Magnesium;Metal-binding;Nucleotidyltransferase;RNA-binding;Reference proteome;Stress response;Transferase;	2.7.7.8;	;K00962;	EMPTY	EMPTY	EMPTY	Unknown SPECIES	Unknown GENUS	Unknown FAMILY	Unknown ORDER	Unknown CLASS	Unknown PHYLUM	Unknown KINGDOM	Bacteria	Unknown SUBSPECIES	HG5380972;	2.564e-05	2.411e-05	0	0	0	0	2.754e-05	5.299e-05	0	0	0	0	0	0	0	0	0	0	0	0	0	0	0	0
Meta-Protein 2218	BLAST_CH10_FUSNN 10 kDa chaperonin OS=Fusobacterium nucleatum subsp. nucleatum (strain ATCC 25586 / CIP 101130 / JCM 8532 / LMG 13131) GN=groS PE=3 SV=1_Q8R5X6	Chaperone;Complete proteome;Cytoplasm;Reference proteome;	;	K04078;	EMPTY	EMPTY	EMPTY	Unknown SPECIES	Unknown GENUS	Unknown FAMILY	Unknown ORDER	Unknown CLASS	Unknown PHYLUM	Unknown KINGDOM	Bacteria	Unknown SUBSPECIES	HG0919247;HG0982706;	0	2.411e-05	0	0	0	0	0	0	0	3.151e-05	0	0	0	0	2.475e-05	0	0	0	0	0	2.735e-05	2.471e-05	0	3.099e-05
Meta-Protein 46	Metagenome Unknown	Carbohydrate metabolism;Cell outer membrane;Complete proteome;Cytoplasm;Hydrolase;Membrane;Receptor;Reference proteome;Signal;TonB box;Transmembrane;Transmembrane beta strand;Transport;	;3.1.1.29;	K01056;K21573;	EMPTY	EMPTY	EMPTY	Unknown SPECIES	Unknown GENUS	Unknown FAMILY	Unknown ORDER	Unknown CLASS	Unknown PHYLUM	Unknown KINGDOM	Bacteria	Unknown SUBSPECIES	HG1592089;HG5549956;Q9PR67;	2.564e-05	4.822e-05	2.292e-05	2.999e-05	0	0	0	0	5.273e-05	6.303e-05	0	0	0	2.818e-05	0	0	0	0	0	0	5.47e-05	4.943e-05	0	6.198e-05
Meta-Protein 12415	BLAST_PSD2_CLOAB Phosphatidylserine decarboxylase proenzyme 2 OS=Clostridium acetobutylicum (strain ATCC 824 / DSM 792 / JCM 1419 / LMG 5710 / VKM B-1787) GN=psd2 PE=3 SV=1_Q97KW7	Cell membrane;Complete proteome;Decarboxylase;Lipid biosynthesis;Lipid metabolism;Lyase;Membrane;Phospholipid biosynthesis;Phospholipid metabolism;Pyruvate;Reference proteome;Zymogen;	4.1.1.65;	K01613;	UniRef50_Q97KW7	UniRef90_Q97KW7	UniRef100_Q97KW7	Clostridium acetobutylicum	Clostridium	Clostridiaceae	Clostridiales	Clostridia	Firmicutes	Unknown KINGDOM	Bacteria	Clostridium acetobutylicum ATCC 824	HG3861096;	2.564e-05	0	0	0	0	0	0	0	0	0	0	0	2.581e-05	0	0	0	0	8.713e-05	0	0	2.735e-05	0	0	0
Meta-Protein 68093	HMUV_RHOJR Hemin import ATP-binding protein HmuV OS=Rhodococcus jostii (strain RHA1) GN=hmuV PE=3 SV=1	ATP-binding;Cell membrane;Complete proteome;Hydrolase;Membrane;Nucleotide-binding;Reference proteome;Transport;	3.6.3.-;	K02013;	UniRef50_Q9RKQ4	UniRef90_Q0SIB7	UniRef100_Q0SIB7	Rhodococcus jostii	Rhodococcus	Nocardiaceae	Actinomycetales	Actinobacteria	Actinobacteria	Unknown KINGDOM	Bacteria	Rhodococcus jostii RHA1	Q0SIB7;	0	0	0	0	3.419e-05	0	0	0	0	6.303e-05	0	0	0	0	2.475e-05	5.727e-05	0	0	0	0	0	2.471e-05	0	3.099e-05
Meta-Protein 13011	BLAST_Y352_THEMA Uncharacterized ABC transporter ATP-binding protein TM_0352 OS=Thermotoga maritima (strain ATCC 43589 / MSB8 / DSM 3109 / JCM 10099) GN=TM_0352 PE=3 SV=1_Q9WYI7	ATP-binding;Complete proteome;Nucleotide-binding;Reference proteome;Transport;	;	K02003;	UniRef50_Q9WYI7	UniRef90_Q9WYI7	UniRef100_Q9WYI7	Thermotoga maritima	Thermotoga	Thermotogaceae	Thermotogales	Thermotogae	Thermotogae	Unknown KINGDOM	Bacteria	Thermotoga maritima MSB8	HG5443678;	2.564e-05	0	4.584e-05	5.999e-05	0	0	2.754e-05	0	0	0	0	3.45e-05	0	0	0	5.727e-05	0	0	0	0	5.47e-05	0	0	0
Meta-Protein 64094	BLAST_RL19_BACV8 50S ribosomal protein L19 OS=Bacteroides vulgatus (strain ATCC 8482 / DSM 1447 / JCM 5826 / NBRC 14291 / NCTC 11154) GN=rplS PE=3 SV=1_A6KWR2	Complete proteome;Reference proteome;Ribonucleoprotein;Ribosomal protein;	;	K02884;	UniRef50_Q8A4V8	UniRef90_Q8A4V8	UniRef100_A6KWR2	Bacteroides vulgatus	Bacteroides	Bacteroidaceae	Bacteroidales	Bacteroidia	Bacteroidetes	Unknown KINGDOM	Bacteria	Bacteroides vulgatus ATCC 8482	HG1432285;	0	0	4.584e-05	0	0	0	0	0	0	0	0	0	0	0	2.475e-05	0	0	0	0	0	8.205e-05	7.414e-05	0	0
Meta-Protein 9301	BLAST_YLII_ECOLI Aldose sugar dehydrogenase YliI OS=Escherichia coli (strain K12) GN=yliI PE=1 SV=1_P75804	3D-structure;Calcium;Cell outer membrane;Complete proteome;Membrane;Metal-binding;Oxidoreductase;PQQ;Reference proteome;Signal;	1.1.5.-;	K21430;	UniRef50_P75804	UniRef90_P75804	UniRef100_P75804	Escherichia coli	Escherichia	Enterobacteriaceae	Enterobacteriales	Gammaproteobacteria	Proteobacteria	Unknown KINGDOM	Bacteria	Escherichia coli K-12	HG5041607;	2.564e-05	0	0	2.999e-05	0	0	0	0	0	0	0	0	2.581e-05	0	0	2.863e-05	0	0	0	0	0	0	0	6.198e-05
Meta-Protein 75047	BLAST_Y1578_HAEIN Uncharacterized glycosyltransferase HI_1578 OS=Haemophilus influenzae (strain ATCC 51907 / DSM 11121 / KW20 / Rd) GN=HI_1578 PE=3 SV=1_Q57287	Complete proteome;Exopolysaccharide synthesis;Glycosyltransferase;Reference proteome;Transferase;	2.4.-.-;	K19423;	UniRef50_P71054	UniRef90_P71054	UniRef100_P71054	Bacillus subtilis subsp. subtilis str. 168	Bacillus	Bacillaceae	Bacillales	Bacilli	Firmicutes	Unknown KINGDOM	Bacteria	Bacillus subtilis subsp. subtilis	HG3225190;	0	0	0	0	0	0	2.754e-05	0	0	0	0	3.45e-05	0	0	0	0	7.79e-05	2.904e-05	2.796e-05	0	2.735e-05	0	0	0
Meta-Protein 23476	BLAST_SERC_BACV8 Phosphoserine aminotransferase OS=Bacteroides vulgatus (strain ATCC 8482 / DSM 1447 / JCM 5826 / NBRC 14291 / NCTC 11154) GN=serC PE=3 SV=1_A6L5A6	Amino-acid biosynthesis;Aminotransferase;Complete proteome;Cytoplasm;Pyridoxal phosphate;Pyridoxine biosynthesis;Reference proteome;Serine biosynthesis;Transferase;	2.6.1.52;	K00831;	UniRef50_Q8A8L4	EMPTY	EMPTY	Unknown SPECIES	Unknown GENUS	Unknown FAMILY	Bacteroidales	Bacteroidia	Bacteroidetes	Unknown KINGDOM	Bacteria	Unknown SUBSPECIES	HG4378894;	0	0	4.584e-05	0	0	0	0	0	7.909e-05	0	0	0	0.00012904	0	0	0	0	0	0	0	0	4.943e-05	0	0
Meta-Protein 1505	BLAST_FUCI_BACTN L-fucose isomerase OS=Bacteroides thetaiotaomicron (strain ATCC 29148 / DSM 2079 / NCTC 10582 / E50 / VPI-5482) GN=fucI PE=3 SV=1_Q9RQ13	3D-structure;Carbohydrate metabolism;Complete proteome;Cytoplasm;Direct protein sequencing;Fucose metabolism;Isomerase;Manganese;Metal-binding;Reference proteome;	5.3.1.25;5.3.1.3;	K01818;	EMPTY	EMPTY	EMPTY	Unknown SPECIES	Unknown GENUS	Unknown FAMILY	Unknown ORDER	Unknown CLASS	Unknown PHYLUM	Unknown KINGDOM	Bacteria	Unknown SUBSPECIES	HG4703243;HG5282354;	0	0	2.292e-05	2.999e-05	3.419e-05	3.787e-05	2.754e-05	0	2.636e-05	3.151e-05	0	0	0.00015485	0	2.475e-05	0	7.79e-05	0	0	0	0	0	2.442e-05	0
Meta-Protein 47317	BLAST_ODP2_GEOSE Dihydrolipoyllysine-residue acetyltransferase component of pyruvate dehydrogenase complex OS=Geobacillus stearothermophilus GN=pdhC PE=1 SV=3_P11961	Acyltransferase;Direct protein sequencing;Glycolysis;Lipoyl;Repeat;Transferase;	2.3.1.12;	;	UniRef50_P35489	UniRef90_P35489	UniRef100_P35489	Acholeplasma laidlawii	Acholeplasma	Acholeplasmataceae	Acholeplasmatales	Mollicutes	Tenericutes	Unknown KINGDOM	Bacteria	Unknown SUBSPECIES	HG5146314;	0	0	0	0	0	0	0	0	0	0	0	0	0	0	0	0	0	0	0	0	0	0	0.0006104	0
Meta-Protein 3131	BLAST_ODPB_GEOSE Pyruvate dehydrogenase E1 component subunit beta OS=Geobacillus stearothermophilus GN=pdhB PE=1 SV=2_P21874	3D-structure;Direct protein sequencing;Glycolysis;Oxidoreductase;Pyruvate;Thiamine pyrophosphate;	1.2.4.1;	;	UniRef50_P21882	UniRef90_P21874	UniRef100_P21874	Geobacillus stearothermophilus	Geobacillus	Bacillaceae	Bacillales	Bacilli	Firmicutes	Unknown KINGDOM	Bacteria	Unknown SUBSPECIES	HG4152341;HG4152406;	0	0	0	0	0	0	0	0	0	0	0	0	0	0	0	0	0	0	0	0	0	0	0.0006104	0
Meta-Protein 12851	BLAST_RL7_DESAG 50S ribosomal protein L7/L12 OS=Desulfovibrio alaskensis (strain G20) GN=rplL PE=3 SV=1_Q30X07	Complete proteome;Reference proteome;Ribonucleoprotein;Ribosomal protein;	;	K02935;	UniRef50_P02394	UniRef90_Q1MPU3	UniRef100_Q1MPU3	Lawsonia intracellularis	Lawsonia	Desulfovibrionaceae	Desulfovibrionales	Deltaproteobacteria	Proteobacteria	Unknown KINGDOM	Bacteria	Lawsonia intracellularis PHE/MN1-00	HG1513072;	2.564e-05	0	2.292e-05	0	0	0	0	0	5.273e-05	3.151e-05	0	0	2.581e-05	0	0	0	0	0	0	0	0	0	0	0
Meta-Protein 47118	BLAST_RL6_CALBD 50S ribosomal protein L6 OS=Caldicellulosiruptor bescii (strain ATCC BAA-1888 / DSM 6725 / Z-1320) GN=rplF PE=3 SV=1_B9MKG6	Complete proteome;RNA-binding;Reference proteome;Ribonucleoprotein;Ribosomal protein;rRNA-binding;	;	K02933;	UniRef50_C5CC48	UniRef90_Q3A9T1	UniRef100_Q3A9T1	Carboxydothermus hydrogenoformans	Carboxydothermus	Thermoanaerobacteraceae	Thermoanaerobacterales	Clostridia	Firmicutes	Unknown KINGDOM	Bacteria	Carboxydothermus hydrogenoformans Z-2901	HG2419397;	0	0	6.876e-05	2.999e-05	0	0	0	0	5.273e-05	3.151e-05	0	0	0	0	9.899e-05	0	0	2.904e-05	0	0	0	0	2.442e-05	0
Meta-Protein 114436	BLAST_FLA_BACHD Flagellin OS=Bacillus halodurans (strain ATCC BAA-125 / DSM 18197 / FERM 7344 / JCM 9153 / C-125) GN=hag PE=1 SV=1_Q05203	Bacterial flagellum;Complete proteome;Secreted;	;	K02406;	UniRef50_P06179	UniRef90_P06176	UniRef100_P06176	Salmonella enterica subsp. enterica serovar Choleraesuis str. SC-B67	Salmonella	Enterobacteriaceae	Enterobacteriales	Gammaproteobacteria	Proteobacteria	Unknown KINGDOM	Bacteria	Salmonella enterica subsp. enterica	HG4709730;	0	0	0	0	0	0	0	0	0	0	0	0	0	0	0	0	0	0	0	0	0	0	0	0
Meta-Protein 100914	BLAST_MOSP_RUMA7 Beta-1,4-mannooligosaccharide phosphorylase OS=Ruminococcus albus (strain ATCC 27210 / DSM 20455 / JCM 14654 / NCDO 2250 / 7) GN=Rumal_0099 PE=1 SV=1_E6UBR9	3D-structure;Carbohydrate metabolism;Cell wall biogenesis/degradation;Complete proteome;Glycosyltransferase;Reference proteome;Transferase;	2.4.1.319;	K18785;	UniRef50_E6UBR9	UniRef90_E6UBR9	UniRef100_E6UBR9	Ruminococcus albus	Ruminococcus	Ruminococcaceae	Clostridiales	Clostridia	Firmicutes	Unknown KINGDOM	Bacteria	Ruminococcus albus 7	HG4272731;	0	0	0	0	0	0.00018937	0	0	0	0	0	0	0	0	0	0	0.00027265	0	0	0	5.47e-05	0	0	9.297e-05
Meta-Protein 3720	BLAST_RL15_BACFR 50S ribosomal protein L15 OS=Bacteroides fragilis (strain YCH46) GN=rplO PE=3 SV=1_Q64NM7	Complete proteome;RNA-binding;Reference proteome;Ribonucleoprotein;Ribosomal protein;rRNA-binding;	;	K02876;	UniRef50_Q6AP51	UniRef90_A6LEH2	UniRef100_A6LEH2	Unknown SPECIES	Unknown GENUS	Unknown FAMILY	Bacteroidales	Bacteroidia	Bacteroidetes	Unknown KINGDOM	Bacteria	Unknown SUBSPECIES	HG2043071;HG1930080;HG1860333;HG1861847;HG1859775;	0	0	0.0001146	0	0	0	0	0	0	0	0	0	0	0	4.949e-05	0	0	0	0	0	0	4.943e-05	0	0
Meta-Protein 83946	BLAST_RL25_NOSS1 50S ribosomal protein L25 OS=Nostoc sp. (strain PCC 7120 / SAG 25.82 / UTEX 2576) GN=rplY PE=3 SV=1_Q8YMY9	Complete proteome;RNA-binding;Reference proteome;Ribonucleoprotein;Ribosomal protein;rRNA-binding;	;	K02897;	UniRef50_B2UL21	UniRef90_B2UL21	UniRef100_B2UL21	Akkermansia muciniphila	Akkermansia	Verrucomicrobiaceae	Verrucomicrobiales	Verrucomicrobiae	Verrucomicrobia	Unknown KINGDOM	Bacteria	Akkermansia muciniphila ATCC BAA-835	HG2764519;	0	0	0	0	0	0	0	0	0	3.151e-05	0	0	0	0	0	0	0.00027265	0	0	0	2.735e-05	0	0	0
Meta-Protein 10772	BLAST_IF2_ALKOO Translation initiation factor IF-2 OS=Alkaliphilus oremlandii (strain OhILAs) GN=infB PE=3 SV=1_A8MFA8	Complete proteome;Cytoplasm;GTP-binding;Initiation factor;Nucleotide-binding;Protein biosynthesis;Reference proteome;	;	K02519;	UniRef50_A4XL70	UniRef90_A6TRK7	UniRef100_A6TRK7	Alkaliphilus metalliredigens	Alkaliphilus	Clostridiaceae	Clostridiales	Clostridia	Firmicutes	Unknown KINGDOM	Bacteria	Alkaliphilus metalliredigens QYMF	HG1654270;	2.564e-05	0	2.292e-05	2.999e-05	0	3.787e-05	0	0	2.636e-05	9.454e-05	0	3.45e-05	2.581e-05	0	0	2.863e-05	0	0	2.796e-05	0	0	0	0	0
Meta-Protein 11488	BLAST_RECS_BACSU Probable ATP-dependent DNA helicase RecS OS=Bacillus subtilis (strain 168) GN=recS PE=3 SV=1_P50729	ATP-binding;Complete proteome;DNA-binding;Helicase;Hydrolase;Nucleotide-binding;Reference proteome;	3.6.4.12;	K03654;	UniRef50_P50729	UniRef90_P50729	UniRef100_P50729	Bacillus subtilis subsp. subtilis str. 168	Bacillus	Bacillaceae	Bacillales	Bacilli	Firmicutes	Unknown KINGDOM	Bacteria	Bacillus subtilis subsp. subtilis	HG5547919;	5.128e-05	0	4.584e-05	0	0	3.787e-05	0	0	5.273e-05	0	0	0	2.581e-05	0	0	0	0	2.904e-05	0	2.929e-05	0	2.471e-05	2.442e-05	0
Meta-Protein 51735	BLAST_DHE4_COREF NADP-specific glutamate dehydrogenase OS=Corynebacterium efficiens (strain DSM 44549 / YS-314 / AJ 12310 / JCM 11189 / NBRC 100395) GN=gdh PE=3 SV=2_Q8RQP4	3D-structure;Complete proteome;Direct protein sequencing;NADP;Oxidoreductase;Reference proteome;	1.4.1.4;	K00262;	EMPTY	EMPTY	EMPTY	Unknown SPECIES	Unknown GENUS	Unknown FAMILY	Unknown ORDER	Unknown CLASS	Unknown PHYLUM	Unknown KINGDOM	Bacteria	Unknown SUBSPECIES	HG4848026;	0	0	0	0	0	0	0	0	7.909e-05	0	0	0	0	0	0	0	0	2.904e-05	5.591e-05	5.858e-05	2.735e-05	0	9.766e-05	3.099e-05
Meta-Protein 51903	BLAST_ALPH_SYNE7 Alkaline phosphatase PhoV OS=Synechococcus elongatus (strain PCC 7942) GN=phoV PE=1 SV=1_Q55320	3D-structure;ATP-binding;Calcium;Calcium transport;Cell inner membrane;Cell membrane;Direct protein sequencing;Hydrolase;Ion transport;Lipoprotein;Magnesium;Membrane;Metal-binding;Nucleotide-binding;Periplasm;Phosphoprotein;Signal;Transport;Zinc;	3.1.3.1;3.6.3.8;	;	EMPTY	EMPTY	EMPTY	Unknown SPECIES	Unknown GENUS	Unknown FAMILY	Unknown ORDER	Unknown CLASS	Unknown PHYLUM	Unknown KINGDOM	Bacteria	Unknown SUBSPECIES	HG5159898;	0	0	4.584e-05	0	0	0	0	0	0	0	0	0	0	0	0	0	0	0	0	0	0	0	0.00021974	0
Meta-Protein 33572	BLAST_Y1422_HAEIN Uncharacterized protein HI_1422 OS=Haemophilus influenzae (strain ATCC 51907 / DSM 11121 / KW20 / Rd) GN=HI_1422 PE=4 SV=1_P44193	Complete proteome;Reference proteome;	;	K07741;	UniRef50_P44193	UniRef90_P44193	UniRef100_P44193	Haemophilus influenzae	Haemophilus	Pasteurellaceae	Pasteurellales	Gammaproteobacteria	Proteobacteria	Unknown KINGDOM	Bacteria	Haemophilus influenzae Rd KW20	HG4064635;	0	2.411e-05	0	2.999e-05	0	0	0	0	2.636e-05	3.151e-05	0	0	0	0	0	2.863e-05	3.895e-05	0	0	0	0	0	0	0
Meta-Protein 32622	BLAST_YQEG_BACSU Uncharacterized protein YqeG OS=Bacillus subtilis (strain 168) GN=yqeG PE=4 SV=1_P54452	Complete proteome;Reference proteome;	;	K07015;	UniRef50_P54452	UniRef90_P54452	UniRef100_P54452	Bacillus subtilis subsp. subtilis str. 168	Bacillus	Bacillaceae	Bacillales	Bacilli	Firmicutes	Unknown KINGDOM	Bacteria	Bacillus subtilis subsp. subtilis	HG2166713;	0	0	0	0	0	0	2.754e-05	0.00018548	0	0	0	0	0	0	0	0	0	0	0	0	0	0	0	0
Meta-Protein 9931	BLAST_RSMG_SORC5 Ribosomal RNA small subunit methyltransferase G OS=Sorangium cellulosum (strain So ce56) GN=rsmG PE=3 SV=1_A9GCQ1	Complete proteome;Cytoplasm;Methyltransferase;Reference proteome;S-adenosyl-L-methionine;Transferase;rRNA processing;	2.1.1.-;	K03501;	UniRef50_A0PX79	UniRef90_Q0TLZ7	UniRef100_Q0TLZ7	Clostridium perfringens	Clostridium	Clostridiaceae	Clostridiales	Clostridia	Firmicutes	Unknown KINGDOM	Bacteria	Unknown SUBSPECIES	HG3306654;	5.128e-05	0	2.292e-05	0	0	3.787e-05	0	0	0	0	0	0	2.581e-05	0.00011271	0	2.863e-05	0	5.809e-05	2.796e-05	2.929e-05	0	0	0	0
Meta-Protein 16657	BLAST_RS9_CLOTH 30S ribosomal protein S9 OS=Clostridium thermocellum (strain ATCC 27405 / DSM 1237 / NBRC 103400 / NCIMB 10682 / NRRL B-4536 / VPI 7372) GN=rpsI PE=3 SV=1_A3DGC4	Complete proteome;Reference proteome;Ribonucleoprotein;Ribosomal protein;	;	K02996;	UniRef50_P21470	UniRef90_A3DGC4	UniRef100_A3DGC4	Clostridium thermocellum	Clostridium	Clostridiaceae	Clostridiales	Clostridia	Firmicutes	Unknown KINGDOM	Bacteria	Clostridium thermocellum ATCC 27405	HG1565437;	2.564e-05	0	2.292e-05	0	0	0	0	0	2.636e-05	0	3.143e-05	0	2.581e-05	0	4.949e-05	0	0	2.904e-05	0	0	0	0	0	0
Meta-Protein 22939	BLAST_MOAA_CLOPE GTP 3,8-cyclase OS=Clostridium perfringens (strain 13 / Type A) GN=moaA PE=3 SV=2_Q9WX96	4Fe-4S;Complete proteome;GTP-binding;Iron;Iron-sulfur;Lyase;Metal-binding;Molybdenum cofactor biosynthesis;Nucleotide-binding;Reference proteome;S-adenosyl-L-methionine;	4.1.99.22;	K03639;	UniRef50_Q0TPG6	UniRef90_Q0TPG6	UniRef100_Q9WX96	Clostridium perfringens	Clostridium	Clostridiaceae	Clostridiales	Clostridia	Firmicutes	Unknown KINGDOM	Bacteria	Clostridium perfringens str. 13	HG3920951;	0	0	0	2.999e-05	0	0	0	0	0	3.151e-05	0	0	2.581e-05	0	0	2.863e-05	0	2.904e-05	0	2.929e-05	0	2.471e-05	0	0
Meta-Protein 52782	BLAST_DPS_STRMG DNA protection during starvation protein OS=Streptococcus mutans GN=dps PE=1 SV=3_Q9KWH3	Cytoplasm;Direct protein sequencing;Iron;Iron storage;Metal-binding;Oxidoreductase;	1.16.-.-;	;	UniRef50_Q9KWH3	UniRef90_Q9KWH3	UniRef100_Q9KWH3	Streptococcus mutans	Streptococcus	Streptococcaceae	Lactobacillales	Bacilli	Firmicutes	Unknown KINGDOM	Bacteria	Unknown SUBSPECIES	HG1859845;	0	0	0	5.999e-05	0	0	0	0	0	0	0	0	0	0	0	0	0	0	0.00011183	0	0	0.00012357	0.0001465	0
Meta-Protein 50164	BLAST_LIAR_BACSU Transcriptional regulatory protein LiaR OS=Bacillus subtilis (strain 168) GN=liaR PE=2 SV=1_O32197	ATP-binding;Activator;Carbohydrate metabolism;DNA-binding;Nucleotide-binding;Transcription;Transcription regulation;	;	K03556;	UniRef50_Q9KNF3	UniRef90_Q7MG94	UniRef100_Q8D4P3	Vibrio vulnificus	Vibrio	Vibrionaceae	Vibrionales	Gammaproteobacteria	Proteobacteria	Unknown KINGDOM	Bacteria	Vibrio vulnificus CMCP6	HG5499600;	0	0	4.584e-05	2.999e-05	0	0	0	0	0	0	3.143e-05	0	0	0	0	0	0	5.809e-05	0	8.787e-05	0	0	2.442e-05	0.00015495
Meta-Protein 135088	BLAST_FLA_CLOTY Flagellin (Fragment) OS=Clostridium tyrobutyricum GN=fla PE=1 SV=2_P80583	Bacterial flagellum;Complete proteome;Direct protein sequencing;Reference proteome;Secreted;	;	K02406;	UniRef50_Q05203	UniRef90_Q05203	UniRef100_Q05203	Bacillus halodurans	Bacillus	Bacillaceae	Bacillales	Bacilli	Firmicutes	Unknown KINGDOM	Bacteria	Bacillus halodurans C-125	HG2686492;	0	0	0	0	0	0	0	0	0	0	0	0	0	0	0	0	0	0	0	2.929e-05	0	0	0	0
Meta-Protein 45913	BLAST_ALDR_LACLA Putative regulator AldR OS=Lactococcus lactis subsp. lactis (strain IL1403) GN=aldR PE=3 SV=2_O34133	Complete proteome;Reference proteome;	;	;	UniRef50_O34133	UniRef90_O34133	UniRef100_O34133	Lactococcus lactis subsp. lactis Il1403	Lactococcus	Streptococcaceae	Lactobacillales	Bacilli	Firmicutes	Unknown KINGDOM	Bacteria	Lactococcus lactis subsp. lactis	HG1916872;	0	0	2.292e-05	0	0	0	0	0	2.636e-05	0	0	0	0	0	2.475e-05	2.863e-05	0	2.904e-05	2.796e-05	0	5.47e-05	2.471e-05	2.442e-05	3.099e-05
Meta-Protein 50865	BLAST_ALF_STRP1 Fructose-bisphosphate aldolase OS=Streptococcus pyogenes serotype M1 GN=fba PE=3 SV=2_P68905	Complete proteome;Glycolysis;Lyase;Metal-binding;Reference proteome;Zinc;	4.1.2.13;	K01624;	UniRef50_Q5XA12	UniRef90_Q5XA12	UniRef100_P68905	Streptococcus pyogenes	Streptococcus	Streptococcaceae	Lactobacillales	Bacilli	Firmicutes	Unknown KINGDOM	Bacteria	Unknown SUBSPECIES	HG3975815;	0	0	0	0	0	0	0	0	0	0	0	0	0	0	0	0	0	0	0	0	0	0	0.00053715	0
Meta-Protein 50867	BLAST_RL23_EUBE2 50S ribosomal protein L23 OS=Eubacterium eligens (strain ATCC 27750 / VPI C15-48) GN=rplW PE=3 SV=1_C4Z2T2	Complete proteome;RNA-binding;Reference proteome;Ribonucleoprotein;Ribosomal protein;rRNA-binding;	;	K02892;	UniRef50_B8I7Y1	UniRef90_C4Z2T2	UniRef100_C4Z2T2	Eubacterium eligens	Eubacterium	Eubacteriaceae	Clostridiales	Clostridia	Firmicutes	Unknown KINGDOM	Bacteria	Eubacterium eligens ATCC 27750	HG1075866;	0	0	0	0	0	0	0	0	0	0	3.143e-05	0	0	0	0	5.727e-05	0.0002337	2.904e-05	2.796e-05	0	2.735e-05	0	4.883e-05	0
Meta-Protein 27024	BLAST_SERC_BACTN Phosphoserine aminotransferase OS=Bacteroides thetaiotaomicron (strain ATCC 29148 / DSM 2079 / NCTC 10582 / E50 / VPI-5482) GN=serC PE=3 SV=1_Q8A8L4	Amino-acid biosynthesis;Aminotransferase;Complete proteome;Cytoplasm;Pyridoxal phosphate;Pyridoxine biosynthesis;Reference proteome;Serine biosynthesis;Transferase;	2.6.1.52;	K00831;	UniRef50_Q8A8L4	EMPTY	EMPTY	Unknown SPECIES	Unknown GENUS	Unknown FAMILY	Bacteroidales	Bacteroidia	Bacteroidetes	Unknown KINGDOM	Bacteria	Unknown SUBSPECIES	HG4369604;	0	0	0.0001146	0	0	0	0	0	0.00010545	3.151e-05	0	0	0.00010323	0	0	0	0	0	0	0	0	7.414e-05	0	0
Meta-Protein 52709	BLAST_RS11_LISW6 30S ribosomal protein S11 OS=Listeria welshimeri serovar 6b (strain ATCC 35897 / DSM 20650 / SLCC5334) GN=rpsK PE=3 SV=1_A0ALU3	Complete proteome;RNA-binding;Reference proteome;Ribonucleoprotein;Ribosomal protein;rRNA-binding;	;	K02948;	UniRef50_P59381	UniRef90_P66353	UniRef100_P66353	Unknown SPECIES	Listeria	Listeriaceae	Bacillales	Bacilli	Firmicutes	Unknown KINGDOM	Bacteria	Unknown SUBSPECIES	HG1561205;	0	0	0	2.999e-05	0.00010256	0	0	0	0	0	0	0	0	0	0	0	0	0	0	0	0	2.471e-05	0.00017091	0
Meta-Protein 27109	BLAST_DAPA1_CLOAB 4-hydroxy-tetrahydrodipicolinate synthase 1 OS=Clostridium acetobutylicum (strain ATCC 824 / DSM 792 / JCM 1419 / LMG 5710 / VKM B-1787) GN=dapA1 PE=3 SV=1_Q97GI9	Amino-acid biosynthesis;Complete proteome;Cytoplasm;Diaminopimelate biosynthesis;Lyase;Lysine biosynthesis;Reference proteome;Schiff base;	4.3.3.7;	K01714;	UniRef50_Q97GI9	UniRef90_A0PZM3	UniRef100_A0PZM3	Clostridium novyi	Clostridium	Clostridiaceae	Clostridiales	Clostridia	Firmicutes	Unknown KINGDOM	Bacteria	Clostridium novyi NT	HG3826132;	0	0	0	8.998e-05	0	0	0	0	0	0	0	0	2.581e-05	0	0	2.863e-05	0	2.904e-05	0	0	0	0	4.883e-05	0
Meta-Protein 34671	BLAST_GRCA_HAEDU Autonomous glycyl radical cofactor OS=Haemophilus ducreyi (strain 35000HP / ATCC 700724) GN=grcA PE=3 SV=1_Q7VMC2	Acyltransferase;Complete proteome;Cytoplasm;Organic radical;Reference proteome;Transferase;	2.3.1.54;	K00656;	UniRef50_P75793	UniRef90_P75793	UniRef100_P75793	Escherichia coli	Escherichia	Enterobacteriaceae	Enterobacteriales	Gammaproteobacteria	Proteobacteria	Unknown KINGDOM	Bacteria	Escherichia coli K-12	HG5345384;	0	7.233e-05	0	2.999e-05	6.837e-05	0	2.754e-05	0	0	0	3.143e-05	0	0	0	0	2.863e-05	0	0	0	0	0	4.943e-05	0	0
Meta-Protein 13709	BLAST_OGT1_CAEEL UDP-N-acetylglucosamine--peptide N-acetylglucosaminyltransferase OS=Caenorhabditis elegans GN=ogt-1 PE=1 SV=2_O18158	3D-structure;Complete proteome;Reference proteome;Repeat;TPR repeat;	;	;	UniRef50_O34452	UniRef90_O34452	UniRef100_O34452	Bacillus subtilis subsp. subtilis str. 168	Bacillus	Bacillaceae	Bacillales	Bacilli	Firmicutes	Unknown KINGDOM	Bacteria	Bacillus subtilis subsp. subtilis	HG4792361;	2.564e-05	0	0	0	0	0	0	0	0	0	0	0	7.742e-05	0	0	0	0	5.809e-05	0	0	5.47e-05	0	0	3.099e-05
Meta-Protein 47806	BLAST_DBH_BACCA DNA-binding protein HU OS=Bacillus caldotenax GN=hup PE=3 SV=1_P0A3H2	3D-structure;DNA condensation;DNA-binding;Direct protein sequencing;Phosphoprotein;	;	;	UniRef50_P0A3H0	UniRef90_P0A3H0	UniRef100_P0A3H0	Unknown SPECIES	Unknown GENUS	Bacillaceae	Bacillales	Bacilli	Firmicutes	Unknown KINGDOM	Bacteria	Unknown SUBSPECIES	HG0954806;	0	0	0	0	0	0	0	0	0	0	0	0.00024152	0	0	0	0	0	0	0	0	0	0	0.00036624	0
Meta-Protein 14541	BLAST_LOLD1_CHLTE Lipoprotein-releasing system ATP-binding protein LolD 1 OS=Chlorobium tepidum (strain ATCC 49652 / DSM 12025 / NBRC 103806 / TLS) GN=lolD1 PE=3 SV=1_Q8KF76	ATP-binding;Cell inner membrane;Cell membrane;Complete proteome;Hydrolase;Membrane;Nucleotide-binding;Reference proteome;Transport;	3.6.3.-;	K09810;	UniRef50_Q8EEV5	UniRef90_Q9CN78	UniRef100_Q9CN78	Pasteurella multocida subsp. multocida str. Pm70	Pasteurella	Pasteurellaceae	Pasteurellales	Gammaproteobacteria	Proteobacteria	Unknown KINGDOM	Bacteria	Pasteurella multocida subsp. multocida	HG3090375;	0.00010256	7.233e-05	0	0	0	0	0	0	0	3.151e-05	0	0	5.162e-05	0	0	0	0	0	0	0	8.205e-05	0	0	0
Meta-Protein 20995	BLAST_BRAB_PSEAE Branched-chain amino acid transport system 2 carrier protein OS=Pseudomonas aeruginosa (strain ATCC 15692 / DSM 22644 / CIP 104116 / JCM 14847 / LMG 12228 / 1C / PRS 101 / PAO1) GN=braB PE=3 SV=1_P19072	Amino-acid transport;Cell inner membrane;Cell membrane;Complete proteome;Membrane;Reference proteome;Transmembrane;Transmembrane helix;Transport;	;	K03311;	UniRef50_P25185	UniRef90_P19072	UniRef100_P19072	Pseudomonas aeruginosa	Pseudomonas	Pseudomonadaceae	Pseudomonadales	Gammaproteobacteria	Proteobacteria	Unknown KINGDOM	Bacteria	Pseudomonas aeruginosa PAO1	HG3444243;	0	2.411e-05	0	0	0	7.575e-05	2.754e-05	0	0	0	0	0	2.581e-05	0	0	0	3.895e-05	0	2.796e-05	0	0	0	0	0
Meta-Protein 26711	BLAST_Y1039_PYRHO Uncharacterized ABC transporter extracellular-binding protein PH1039 OS=Pyrococcus horikoshii (strain ATCC 700860 / DSM 12428 / JCM 9974 / NBRC 100139 / OT-3) GN=PH1039 PE=3 SV=1_O58758	Cell membrane;Complete proteome;Lipoprotein;Membrane;Palmitate;Reference proteome;Signal;Sugar transport;Transport;	;	K10117;	UniRef50_Q00749	UniRef90_Q00749	UniRef100_Q00749	Streptococcus mutans	Streptococcus	Streptococcaceae	Lactobacillales	Bacilli	Firmicutes	Unknown KINGDOM	Bacteria	Streptococcus mutans UA159	HG4954263;	0	0	0	0	0	0	0	0	0	0	0	0	7.742e-05	0	0	0	0	0	0	0	0	0.00014829	0	0
Meta-Protein 18360	BLAST_ENO_BIFA0 Enolase OS=Bifidobacterium animalis subsp. lactis (strain AD011) GN=eno PE=3 SV=1_B8DTI9	3D-structure;Complete proteome;Cytoplasm;Direct protein sequencing;Glycolysis;Lyase;Magnesium;Metal-binding;Phosphoprotein;Reference proteome;Secreted;Sporulation;Virulence;	4.2.1.11;	K01689;	EMPTY	EMPTY	EMPTY	Unknown SPECIES	Unknown GENUS	Unknown FAMILY	Unknown ORDER	Unknown CLASS	Unknown PHYLUM	Unknown KINGDOM	Bacteria	Unknown SUBSPECIES	HG4782299;	5.128e-05	0	0	0	0	0	0	0	0	3.151e-05	0	0	2.581e-05	0	0	2.863e-05	0	5.809e-05	0	0	8.205e-05	0	0	0
Meta-Protein 17359	BLAST_KDD_ACESD L-erythro-3,5-diaminohexanoate dehydrogenase OS=Acetoanaerobium sticklandii (strain ATCC 12662 / DSM 519 / JCM 1433 / NCIMB 10654) GN=kdd PE=3 SV=1_E3PRJ9	Complete proteome;NAD;NADP;Oxidoreductase;Reference proteome;	1.4.1.11;	K18012;	UniRef50_Q8RHX3	UniRef90_E3PRJ9	UniRef100_E3PRJ9	[Clostridium] sticklandii	Unknown GENUS	Peptostreptococcaceae	Clostridiales	Clostridia	Firmicutes	Unknown KINGDOM	Bacteria	Clostridium sticklandii DSM 519	HG4310287;	2.564e-05	7.233e-05	0	0	0	0	0	0	0	0	0	0	0.00028389	0	0	0	0	0	0	0	0	0	0	0
Meta-Protein 49993	BLAST_PT1_LACSK Phosphoenolpyruvate-protein phosphotransferase OS=Lactobacillus sakei GN=ptsI PE=3 SV=1_O07126	3D-structure;Complete proteome;Cytoplasm;Direct protein sequencing;Kinase;Magnesium;Metal-binding;Phosphotransferase system;Reference proteome;Sugar transport;Transferase;Transport;	2.7.3.9;	;K08483;	EMPTY	EMPTY	EMPTY	Unknown SPECIES	Unknown GENUS	Unknown FAMILY	Unknown ORDER	Unknown CLASS	Unknown PHYLUM	Unknown KINGDOM	Bacteria	Unknown SUBSPECIES	HG5219129;	0	0	0	0	0	0	0	0	0	0	0	0	0	0	0	0	0	0	0	2.929e-05	0	0	0.00041507	0
Meta-Protein 2456	BLAST_OPRM_PSEAE Outer membrane protein OprM OS=Pseudomonas aeruginosa (strain ATCC 15692 / DSM 22644 / CIP 104116 / JCM 14847 / LMG 12228 / 1C / PRS 101 / PAO1) GN=oprM PE=1 SV=2_Q51487	3D-structure;Antibiotic resistance;Cell outer membrane;Complete proteome;Direct protein sequencing;Lipoprotein;Membrane;Palmitate;Reference proteome;Signal;Transmembrane;Transmembrane beta strand;Transport;	;	K18139;	UniRef50_Q51487	UniRef90_Q51487	UniRef100_Q51487	Pseudomonas aeruginosa	Pseudomonas	Pseudomonadaceae	Pseudomonadales	Gammaproteobacteria	Proteobacteria	Unknown KINGDOM	Bacteria	Pseudomonas aeruginosa PAO1	HG4936461;HG4945467;	0	4.822e-05	0	0	0	0	0	0	0	0	0	0	0	0	0	0.00020043	0	0	0	0	0	0	0	0
Meta-Protein 65137	MIAB_RHOFT tRNA-2-methylthio-N(6)-dimethylallyladenosine synthase OS=Rhodoferax ferrireducens (strain ATCC BAA-621 / DSM 15236 / T118) GN=miaB PE=3 SV=1	4Fe-4S;Complete proteome;Cytoplasm;Iron;Iron-sulfur;Metal-binding;Reference proteome;S-adenosyl-L-methionine;Transferase;tRNA processing;	2.8.4.3;	K06168;	UniRef50_A4XYW1	UniRef90_Q21T29	UniRef100_Q21T29	Albidiferax ferrireducens	Albidiferax	Comamonadaceae	Burkholderiales	Betaproteobacteria	Proteobacteria	Unknown KINGDOM	Bacteria	Rhodoferax ferrireducens T118	Q21T29;	0	0	0	0	0	7.575e-05	0	0	0	0	0	3.45e-05	0	0	2.475e-05	0	0	0	8.387e-05	2.929e-05	0	0	0	0
Meta-Protein 65138	MIAB_POLSJ tRNA-2-methylthio-N(6)-dimethylallyladenosine synthase OS=Polaromonas sp. (strain JS666 / ATCC BAA-500) GN=miaB PE=3 SV=1	4Fe-4S;Complete proteome;Cytoplasm;Iron;Iron-sulfur;Metal-binding;Reference proteome;S-adenosyl-L-methionine;Transferase;tRNA processing;	2.8.4.3;	K06168;	UniRef50_A4XYW1	UniRef90_A1VSP2	UniRef100_Q12EH0	Polaromonas sp. JS666	Polaromonas	Comamonadaceae	Burkholderiales	Betaproteobacteria	Proteobacteria	Unknown KINGDOM	Bacteria	Unknown SUBSPECIES	Q12EH0;	0	0	0	0	0	7.575e-05	0	0	0	0	0	3.45e-05	0	0	2.475e-05	0	0	0	8.387e-05	2.929e-05	0	0	0	0
Meta-Protein 72787	BLAST_SARA_STRGC Oligopeptide-binding protein SarA OS=Streptococcus gordonii (strain Challis / ATCC 35105 / BCRC 15272 / CH1 / DL1 / V288) GN=sarA PE=1 SV=2_P31306	Cell membrane;Complete proteome;Lipoprotein;Membrane;Palmitate;Peptide transport;Protein transport;Reference proteome;Signal;Sporulation;Transport;	;	K16199;	UniRef50_P26906	UniRef90_P26906	UniRef100_P26906	Bacillus subtilis subsp. subtilis str. 168	Bacillus	Bacillaceae	Bacillales	Bacilli	Firmicutes	Unknown KINGDOM	Bacteria	Bacillus subtilis subsp. subtilis	HG5168475;	0	0	0	0	0	0	0	0	0	9.454e-05	0	0	0	0	0	5.727e-05	0	5.809e-05	0	0	0	7.414e-05	0	0
Meta-Protein 42653	BLAST_MTB6_BACSF Modification methylase Bsp6I OS=Bacillus sp. (strain RFL6) GN=bsp6IM PE=3 SV=1_P43420	Methyltransferase;Restriction system;S-adenosyl-L-methionine;Transferase;	2.1.1.37;	;	UniRef50_P25282	UniRef90_P25282	UniRef100_P25282	Avibacterium paragallinarum	Avibacterium	Pasteurellaceae	Pasteurellales	Gammaproteobacteria	Proteobacteria	Unknown KINGDOM	Bacteria	Unknown SUBSPECIES	HG5602481;	0	0	2.292e-05	0	0	0	0	0	2.636e-05	0	0	0	0	8.454e-05	0	0	0	0	2.796e-05	0	0	0	0	0
Meta-Protein 88290	BLAST_YKHA_BACSU Uncharacterized acyl-CoA thioester hydrolase YkhA OS=Bacillus subtilis (strain 168) GN=ykhA PE=3 SV=2_P49851	Complete proteome;Hydrolase;	3.1.2.-;	;	UniRef50_O84540	UniRef90_O84540	UniRef100_Q9PJK7	Chlamydia muridarum	Chlamydia	Chlamydiaceae	Chlamydiales	Chlamydiia	Chlamydiae	Unknown KINGDOM	Bacteria	Chlamydia muridarum Nigg	HG2070484;	0	0	0	0	6.837e-05	3.787e-05	0	0	0	0	0	0	0	0	0	0	0	5.809e-05	0	0	0	0	0	0
Meta-Protein 91972	BLAST_OMP_BORPE Outer membrane porin protein BP0840 OS=Bordetella pertussis (strain Tohama I / ATCC BAA-589 / NCTC 13251) GN=BP0840 PE=1 SV=1_Q04064	Cell outer membrane;Complete proteome;Direct protein sequencing;Ion transport;Membrane;Porin;Reference proteome;Signal;Transmembrane;Transmembrane beta strand;Transport;	;	;	UniRef50_Q04064	UniRef90_Q04064	UniRef100_Q04064	Bordetella pertussis	Bordetella	Alcaligenaceae	Burkholderiales	Betaproteobacteria	Proteobacteria	Unknown KINGDOM	Bacteria	Bordetella pertussis Tohama I	HG4418442;	0	0	0	0	0	0	0	0	0	0	0	0	0	0	0	0	0	0.00049373	0	0	0	0	0	0
Meta-Protein 15840	BLAST_PUR1_BACSU Amidophosphoribosyltransferase OS=Bacillus subtilis (strain 168) GN=purF PE=1 SV=2_P00497	3D-structure;4Fe-4S;Allosteric enzyme;Complete proteome;Direct protein sequencing;Glutamine amidotransferase;Glycosyltransferase;Iron;Iron-sulfur;Magnesium;Metal-binding;Purine biosynthesis;Reference proteome;Transferase;	2.4.2.14;	K00764;	UniRef50_P00497	UniRef90_P00497	UniRef100_P00497	Bacillus subtilis subsp. subtilis str. 168	Bacillus	Bacillaceae	Bacillales	Bacilli	Firmicutes	Unknown KINGDOM	Bacteria	Bacillus subtilis subsp. subtilis	HG4988686;	5.128e-05	0	0	0	0	0	0	5.299e-05	2.636e-05	0	0	0	0	0	2.475e-05	0	0	0	0	5.858e-05	2.735e-05	0	0	0
Meta-Protein 58570	BLAST_EFTU_BACTN Elongation factor Tu OS=Bacteroides thetaiotaomicron (strain ATCC 29148 / DSM 2079 / NCTC 10582 / E50 / VPI-5482) GN=tuf PE=3 SV=1_Q8A463	Complete proteome;Cytoplasm;Elongation factor;GTP-binding;Nucleotide-binding;Protein biosynthesis;Reference proteome;	;	K02358;	UniRef50_P23568	UniRef90_Q8A463	UniRef100_Q5L890	Bacteroides fragilis	Bacteroides	Bacteroidaceae	Bacteroidales	Bacteroidia	Bacteroidetes	Unknown KINGDOM	Bacteria	Unknown SUBSPECIES	HG2584994;	0	0	0.00022921	0	0	0	0	0	0	0	0	0	0	0	0.00019798	0	0	0	0	0	0	0	0	0
Meta-Protein 26359	BLAST_RBSB_BACSU Ribose import binding protein RbsB OS=Bacillus subtilis (strain 168) GN=rbsB PE=3 SV=2_P36949	Cell membrane;Complete proteome;Lipoprotein;Membrane;Palmitate;Reference proteome;Signal;Sugar transport;Transport;	;	K10439;	UniRef50_P44737	UniRef90_P36949	UniRef100_P36949	Bacillus subtilis subsp. subtilis str. 168	Bacillus	Bacillaceae	Bacillales	Bacilli	Firmicutes	Unknown KINGDOM	Bacteria	Bacillus subtilis subsp. subtilis	HG4162322;	0	0	9.168e-05	0	0	0	0	0	0	0	0	0	5.162e-05	0	4.949e-05	0	0	0	0	8.787e-05	0	0	0	0
Meta-Protein 2353	BLAST_RL22_BACV8 50S ribosomal protein L22 OS=Bacteroides vulgatus (strain ATCC 8482 / DSM 1447 / JCM 5826 / NBRC 14291 / NCTC 11154) GN=rplV PE=3 SV=1_A6KYJ0	Complete proteome;RNA-binding;Reference proteome;Ribonucleoprotein;Ribosomal protein;rRNA-binding;	;	K02890;	UniRef50_Q5L8B4	UniRef90_Q5L8B4	EMPTY	Unknown SPECIES	Bacteroides	Bacteroidaceae	Bacteroidales	Bacteroidia	Bacteroidetes	Unknown KINGDOM	Bacteria	Unknown SUBSPECIES	HG1681204;HG1697633;	0	2.411e-05	4.584e-05	0	0	0	0	0	0	0	0	0	0	0	2.475e-05	0	0	0	0	0	2.735e-05	9.886e-05	0	0
Meta-Protein 56780	BLAST_Y1466_PASMU RutC family protein PM1466 OS=Pasteurella multocida (strain Pm70) GN=PM1466 PE=3 SV=1_Q9L6B5	Complete proteome;Reference proteome;	;	K09022;	UniRef50_Q9L6B5	UniRef90_Q9L6B5	UniRef100_Q9L6B5	Pasteurella multocida subsp. multocida str. Pm70	Pasteurella	Pasteurellaceae	Pasteurellales	Gammaproteobacteria	Proteobacteria	Unknown KINGDOM	Bacteria	Pasteurella multocida subsp. multocida	HG1584259;	0	0	0	0	0	0	0	0	0	0	0.00018858	0	0	0	2.475e-05	0.00014316	0	0	0	0	5.47e-05	0	0	0
Meta-Protein 3726	BLAST_SUSC_BACTN TonB-dependent receptor SusC OS=Bacteroides thetaiotaomicron (strain ATCC 29148 / DSM 2079 / NCTC 10582 / E50 / VPI-5482) GN=susC PE=1 SV=1_Q8A1G1	Carbohydrate metabolism;Cell outer membrane;Complete proteome;Membrane;Receptor;Reference proteome;Signal;TonB box;Transmembrane;Transmembrane beta strand;Transport;	;	K21573;	UniRef50_Q8A1G1	UniRef90_Q8A1G1	UniRef100_Q8A1G1	Bacteroides thetaiotaomicron	Bacteroides	Bacteroidaceae	Bacteroidales	Bacteroidia	Bacteroidetes	Unknown KINGDOM	Bacteria	Bacteroides thetaiotaomicron VPI-5482	HG5557206;HG5557736;	0	0	2.292e-05	0	6.837e-05	0	0	0	0	0	0	0	0	0	0	0	0	0	0	0	0	0	0	0
Meta-Protein 25197	BLAST_THIL_CUPNH Acetyl-CoA acetyltransferase OS=Cupriavidus necator (strain ATCC 17699 / H16 / DSM 428 / Stanier 337) GN=phaA PE=1 SV=1_P14611	3D-structure;Acyltransferase;Complete proteome;Cytoplasm;Direct protein sequencing;Reference proteome;Transferase;	2.3.1.9;	K00626;	UniRef50_Q5XI22	UniRef90_P45359	UniRef100_P45359	Clostridium acetobutylicum	Clostridium	Clostridiaceae	Clostridiales	Clostridia	Firmicutes	Unknown KINGDOM	Bacteria	Clostridium acetobutylicum ATCC 824	HG4723029;	0	0	2.292e-05	0	0	0	0	0	0	0	0	0	7.742e-05	0	0	0	0	0	0	0	0	0	0	3.099e-05
Meta-Protein 3575	BLAST_SUSD_BACTN Starch-binding protein SusD OS=Bacteroides thetaiotaomicron (strain ATCC 29148 / DSM 2079 / NCTC 10582 / E50 / VPI-5482) GN=susD PE=1 SV=1_Q8A1G2	3D-structure;Carbohydrate metabolism;Cell outer membrane;Complete proteome;Lipoprotein;Membrane;Palmitate;Signal;	;	;	UniRef50_A7LXT5	UniRef90_A7LXT5	UniRef100_A7LXT5	Bacteroides ovatus	Bacteroides	Bacteroidaceae	Bacteroidales	Bacteroidia	Bacteroidetes	Unknown KINGDOM	Bacteria	Bacteroides ovatus ATCC 8483	HG5081981;HG5073467;	0	0	0.00048133	0	0	0	0	0	0	0	0	0	0	0	0.00012373	0	0	0	0	0	0	0	0	0
Meta-Protein 17508	BLAST_YEFB_BACSU Uncharacterized protein YefB OS=Bacillus subtilis (strain 168) GN=yefB PE=4 SV=1_O34574	Coiled coil;Complete proteome;DNA integration;DNA recombination;DNA-binding;Reference proteome;	;	K06400;	UniRef50_P17867	UniRef90_P17867	UniRef100_P17867	Bacillus subtilis subsp. subtilis str. 168	Bacillus	Bacillaceae	Bacillales	Bacilli	Firmicutes	Unknown KINGDOM	Bacteria	Bacillus subtilis subsp. subtilis	HG5158411;	2.564e-05	0	2.292e-05	0	0	0	0	0	0	0	0	0	0.00012904	0	4.949e-05	0.00014316	0	0	0	0	0	0	0	9.297e-05
Meta-Protein 20556	MRAZ_RHIME Transcriptional regulator MraZ OS=Rhizobium meliloti (strain 1021) GN=mraZ PE=3 SV=1	Complete proteome;Cytoplasm;DNA-binding;Reference proteome;Repeat;Transcription;Transcription regulation;	;	K03925;	UniRef50_Q1ME24	UniRef90_Q92NL3	UniRef100_Q92NL3	Sinorhizobium meliloti	Sinorhizobium	Rhizobiaceae	Rhizobiales	Alphaproteobacteria	Proteobacteria	Unknown KINGDOM	Bacteria	Sinorhizobium meliloti 1021	Q92NL3;	0	0	2.292e-05	0	3.419e-05	3.787e-05	0	0	0	3.151e-05	0	0	2.581e-05	0	0	0	0	2.904e-05	5.591e-05	0	2.735e-05	0	0	3.099e-05
Meta-Protein 569	BLAST_RL7_LACPL 50S ribosomal protein L7/L12 OS=Lactobacillus plantarum (strain ATCC BAA-793 / NCIMB 8826 / WCFS1) GN=rplL PE=3 SV=1_Q88YW7	Complete proteome;Reference proteome;Ribonucleoprotein;Ribosomal protein;	;	K02935;	EMPTY	EMPTY	EMPTY	Unknown SPECIES	Unknown GENUS	Unknown FAMILY	Unknown ORDER	Unknown CLASS	Firmicutes	Unknown KINGDOM	Bacteria	Unknown SUBSPECIES	HG1529664;HG1463671;	2.564e-05	2.411e-05	0	2.999e-05	0.00010256	0	2.754e-05	0	0	0	0	0	0	0	0	0	0.0001558	0	2.796e-05	0	0	0	0	0
Meta-Protein 16333	BLAST_Y1161_HELPJ Maf-like protein jhp_1161 OS=Helicobacter pylori (strain J99 / ATCC 700824) GN=jhp_1161 PE=3 SV=1_Q9ZJY6	Complete proteome;Cytoplasm;	;	K06287;	UniRef50_O25838	UniRef90_O25838	UniRef100_Q9ZJY6	Helicobacter pylori	Helicobacter	Helicobacteraceae	Campylobacterales	Epsilonproteobacteria	Proteobacteria	Unknown KINGDOM	Bacteria	Helicobacter pylori J99	HG2511493;	2.564e-05	4.822e-05	0	2.999e-05	0	7.575e-05	0	0	0	0	0	0	2.581e-05	2.818e-05	0	0	0	2.904e-05	5.591e-05	0	0	2.471e-05	0	9.297e-05
Meta-Protein 21336	BLAST_RL21_CLOBA 50S ribosomal protein L21 OS=Clostridium botulinum (strain Alaska E43 / Type E3) GN=rplU PE=3 SV=1_B2V0A5	Complete proteome;RNA-binding;Reference proteome;Ribonucleoprotein;Ribosomal protein;rRNA-binding;	;	K02888;	UniRef50_Q892N4	UniRef90_B2TK75	UniRef100_B2TK75	Clostridium botulinum B str. Eklund 17B(NRP)	Clostridium	Clostridiaceae	Clostridiales	Clostridia	Firmicutes	Unknown KINGDOM	Bacteria	Clostridium botulinum B	HG1113509;	0	0	0	0	0	0	0	0	0	0	0	0	2.581e-05	0	2.475e-05	2.863e-05	7.79e-05	0	0	0	0	0	0	3.099e-05
Meta-Protein 36440	BLAST_NOC_BACSK Nucleoid occlusion protein OS=Bacillus clausii (strain KSM-K16) GN=noc PE=3 SV=1_Q5WAG6	Chromosome partition;Complete proteome;DNA-binding;Reference proteome;Sporulation;	;	K03497;	UniRef50_P26497	UniRef90_P26497	UniRef100_P26497	Bacillus subtilis subsp. subtilis str. 168	Bacillus	Bacillaceae	Bacillales	Bacilli	Firmicutes	Unknown KINGDOM	Bacteria	Bacillus subtilis subsp. subtilis	HG3848507;	0	7.233e-05	0	0	3.419e-05	0	5.508e-05	0	5.273e-05	0	3.143e-05	0	0	0	0	8.59e-05	0	0	0	0	2.735e-05	0	0	0
Meta-Protein 17864	BLAST_CELK_CLOTH Cellulose 1,4-beta-cellobiosidase OS=Clostridium thermocellum (strain ATCC 27405 / DSM 1237 / NBRC 103400 / NCIMB 10682 / NRRL B-4536 / VPI 7372) GN=celK PE=3 SV=1_A3DCH1	Carbohydrate metabolism;Complete proteome;Glycosidase;Hydrolase;Polysaccharide degradation;Reference proteome;Secreted;Signal;	3.2.1.91;	K01179;	UniRef50_P0C2S1	UniRef90_P0C2S1	UniRef100_A3DCH1	Clostridium thermocellum	Clostridium	Clostridiaceae	Clostridiales	Clostridia	Firmicutes	Unknown KINGDOM	Bacteria	Clostridium thermocellum ATCC 27405	HG4143576;	2.564e-05	0	2.292e-05	5.999e-05	0	3.787e-05	0	0	0	3.151e-05	3.143e-05	0	0	0	0	0	3.895e-05	2.904e-05	0	5.858e-05	0	0	0	3.099e-05
Meta-Protein 633	BLAST_THIO_TISCR Thioredoxin (Fragment) OS=Tissierella creatinophila GN=trxA PE=1 SV=1_P81110	Complete proteome;Direct protein sequencing;Disulfide bond;Electron transport;Redox-active center;Reference proteome;Transport;	;	K03671;	UniRef50_P81109	UniRef90_P81109	UniRef100_P81109	[Clostridium] sticklandii	Unknown GENUS	Peptostreptococcaceae	Clostridiales	Clostridia	Firmicutes	Unknown KINGDOM	Bacteria	Clostridium sticklandii DSM 519	HG1166839;HG1180697;	2.564e-05	0	0	0	0	3.787e-05	2.754e-05	0	0	0	0	0	0	0.00019725	0	0	0	0	0	0	0	0	0	0
Meta-Protein 26994	BLAST_FUCI_BACV8 L-fucose isomerase OS=Bacteroides vulgatus (strain ATCC 8482 / DSM 1447 / JCM 5826 / NBRC 14291 / NCTC 11154) GN=fucI PE=3 SV=1_A6L048	3D-structure;Carbohydrate metabolism;Complete proteome;Cytoplasm;Direct protein sequencing;Fucose metabolism;Isomerase;Manganese;Metal-binding;Reference proteome;	5.3.1.25;5.3.1.3;	K01818;	EMPTY	EMPTY	EMPTY	Unknown SPECIES	Unknown GENUS	Unknown FAMILY	Unknown ORDER	Unknown CLASS	Unknown PHYLUM	Unknown KINGDOM	Bacteria	Unknown SUBSPECIES	HG5265266;	0	2.411e-05	0.0001146	0	0	0	0	0	0	0	0	0	5.162e-05	0	2.475e-05	0	0	0	0	0	2.735e-05	2.471e-05	0	0
Meta-Protein 42623	BLAST_BPHY_DEIRA Bacteriophytochrome OS=Deinococcus radiodurans (strain ATCC 13939 / DSM 20539 / JCM 16871 / LMG 4051 / NBRC 15346 / NCIMB 9279 / R1 / VKM B-1422) GN=bphP PE=1 SV=1_Q9RZA4	3D-structure;ATP-binding;Cell inner membrane;Cell membrane;Complete proteome;Kinase;Membrane;Nucleotide-binding;Phosphoprotein;Reference proteome;Signal;Transferase;Transmembrane;Transmembrane helix;Two-component regulatory system;Virulence;	2.7.13.3;	K07679;	UniRef50_P16575	UniRef90_P16575	UniRef100_P16575	Bordetella pertussis	Bordetella	Alcaligenaceae	Burkholderiales	Betaproteobacteria	Proteobacteria	Unknown KINGDOM	Bacteria	Bordetella pertussis Tohama I	HG4724464;	0	0	0	0	0.00013675	3.787e-05	0	0	0	0	3.143e-05	0	0	2.818e-05	0	0	0.0002337	0	0	0	0	0	0	0
Meta-Protein 30529	BLAST_BAMA_NEIMB Outer membrane protein assembly factor BamA OS=Neisseria meningitidis serogroup B (strain MC58) GN=bamA PE=1 SV=1_Q9K1H0	Cell outer membrane;Complete proteome;Membrane;Reference proteome;Repeat;Signal;Transmembrane;Transmembrane beta strand;	;	K07277;	UniRef50_Q9K1H0	UniRef90_Q9K1H0	UniRef100_Q9K1H0	Neisseria meningitidis MC58	Neisseria	Neisseriaceae	Neisseriales	Betaproteobacteria	Proteobacteria	Unknown KINGDOM	Bacteria	Neisseria meningitidis serogroup B	HG5486780;	0	0	2.292e-05	0	3.419e-05	0	2.754e-05	2.65e-05	0	0	3.143e-05	0	0	2.818e-05	0	0	0	2.904e-05	2.796e-05	0	0	0	2.442e-05	0
Meta-Protein 4692	BLAST_G1091_BACTN Glycosyl hydrolase family 109 protein 1 OS=Bacteroides thetaiotaomicron (strain ATCC 29148 / DSM 2079 / NCTC 10582 / E50 / VPI-5482) GN=BT_4243 PE=3 SV=1_Q89ZX8	Cell membrane;Complete proteome;Glycosidase;Hydrolase;Lipoprotein;Membrane;NAD;Palmitate;Reference proteome;Signal;	3.2.1.-;	;	EMPTY	EMPTY	EMPTY	Unknown SPECIES	Unknown GENUS	Unknown FAMILY	Bacteroidales	Bacteroidia	Bacteroidetes	Unknown KINGDOM	Bacteria	Unknown SUBSPECIES	HG4958920;HG5002229;	0	0	0	0	0	0	0	0	0	0	0	0	0	0	0	0.00031496	0	0	0	0	0	0	0	0
Meta-Protein 26870	DNLJ_PETMO DNA ligase OS=Petrotoga mobilis (strain DSM 10674 / SJ95) GN=ligA PE=3 SV=1	Complete proteome;DNA damage;DNA repair;DNA replication;Ligase;Magnesium;Manganese;Metal-binding;NAD;Zinc;	6.5.1.2;	K01972;	UniRef50_A7HJG6	UniRef90_A9BJX5	UniRef100_A9BJX5	Petrotoga mobilis	Petrotoga	Thermotogaceae	Thermotogales	Thermotogae	Thermotogae	Unknown KINGDOM	Bacteria	Petrotoga mobilis SJ95	A9BJX5;	0	4.822e-05	0	8.998e-05	3.419e-05	3.787e-05	0	0	2.636e-05	0	0	3.45e-05	2.581e-05	0	0	8.59e-05	0	0	0	0	2.735e-05	0	0	0
Meta-Protein 5375	BLAST_ENO_BACTN Enolase OS=Bacteroides thetaiotaomicron (strain ATCC 29148 / DSM 2079 / NCTC 10582 / E50 / VPI-5482) GN=eno PE=3 SV=1_Q89Z05	3D-structure;Complete proteome;Cytoplasm;Direct protein sequencing;Glycolysis;Lyase;Magnesium;Metal-binding;Phosphoprotein;Reference proteome;Secreted;Sporulation;Virulence;	4.2.1.11;	;K01689;	EMPTY	EMPTY	EMPTY	Unknown SPECIES	Unknown GENUS	Unknown FAMILY	Unknown ORDER	Unknown CLASS	Unknown PHYLUM	Unknown KINGDOM	Bacteria	Unknown SUBSPECIES	HG4765191;HG4767239;	0	0	0	0	0	0	0	0	0	0	0	0	0	0	0	0	0	0	0	0	0	0	0	0
Meta-Protein 85075	BLAST_RL4_BACTN 50S ribosomal protein L4 OS=Bacteroides thetaiotaomicron (strain ATCC 29148 / DSM 2079 / NCTC 10582 / E50 / VPI-5482) GN=rplD PE=3 SV=1_Q8A477	Complete proteome;RNA-binding;Reference proteome;Ribonucleoprotein;Ribosomal protein;rRNA-binding;	;	K02926;	UniRef50_Q8A477	UniRef90_Q8A477	UniRef100_Q8A477	Bacteroides thetaiotaomicron	Bacteroides	Bacteroidaceae	Bacteroidales	Bacteroidia	Bacteroidetes	Unknown KINGDOM	Bacteria	Bacteroides thetaiotaomicron VPI-5482	HG2843657;	0	0	0	0	0	0	0	0	0	0	0	0	0	0	0	2.863e-05	0	0	0	0	0	0	0	3.099e-05
Meta-Protein 120630	BLAST_FLA_BACHD Flagellin OS=Bacillus halodurans (strain ATCC BAA-125 / DSM 18197 / FERM 7344 / JCM 9153 / C-125) GN=hag PE=1 SV=1_Q05203	Bacterial flagellum;Secreted;	;	;	UniRef50_Q06971	UniRef90_Q06971	UniRef100_Q06968	Salmonella enterica subsp. enterica serovar Berta	Salmonella	Enterobacteriaceae	Enterobacteriales	Gammaproteobacteria	Proteobacteria	Unknown KINGDOM	Bacteria	Salmonella enterica subsp. enterica	HG4982449;	0	0	0	0	0	0	0	0	0	0	0	0	0	0	0	0	0	0	0	0	0	0	0	0
Meta-Protein 15948	BLAST_ENO_BACAN Enolase OS=Bacillus anthracis GN=eno PE=3 SV=1_Q81X78	3D-structure;Acetylation;Complete proteome;Cytoplasm;Cytoskeleton;Direct protein sequencing;Glycolysis;Lyase;Magnesium;Metal-binding;Phosphoprotein;Reference proteome;Secreted;Sporulation;Virulence;	4.2.1.11;	;K01689;	EMPTY	EMPTY	EMPTY	Unknown SPECIES	Unknown GENUS	Unknown FAMILY	Unknown ORDER	Unknown CLASS	Unknown PHYLUM	Unknown KINGDOM	Bacteria	Unknown SUBSPECIES	HG4790835;	0.00010256	0	0	2.999e-05	0	0	0	0	5.273e-05	0	0	0	0	0	0	0	0	0	0	2.929e-05	0	0	0	6.198e-05
Meta-Protein 43376	BLAST_YKOG_BACSU Uncharacterized transcriptional regulatory protein YkoG OS=Bacillus subtilis (strain 168) GN=ykoG PE=3 SV=1_O34903	Complete proteome;Cytoplasm;DNA-binding;Phosphoprotein;Reference proteome;Transcription;Transcription regulation;Two-component regulatory system;	;	K02483;	UniRef50_O34903	UniRef90_O34903	UniRef100_O34903	Bacillus subtilis subsp. subtilis str. 168	Bacillus	Bacillaceae	Bacillales	Bacilli	Firmicutes	Unknown KINGDOM	Bacteria	Bacillus subtilis subsp. subtilis	HG3096861;	0	0	2.292e-05	5.999e-05	0	0	2.754e-05	0	0	3.151e-05	0	0	0	2.818e-05	0	0	0	5.809e-05	2.796e-05	0	2.735e-05	0	2.442e-05	0
Meta-Protein 23063	BLAST_YWQK_BACSU Putative antitoxin YwqK OS=Bacillus subtilis (strain 168) GN=ywqK PE=1 SV=1_P96723	Complete proteome;Reference proteome;Toxin-antitoxin system;	;	;	UniRef50_P96723	UniRef90_P96723	UniRef100_P96723	Bacillus subtilis subsp. subtilis str. 168	Bacillus	Bacillaceae	Bacillales	Bacilli	Firmicutes	Unknown KINGDOM	Bacteria	Bacillus subtilis subsp. subtilis	HG3484142;	0	0	0	0	3.419e-05	0	0	0	0	0	0	0	2.581e-05	0	0	0	3.895e-05	0	5.591e-05	0	0	0	0	0
Meta-Protein 23062	BLAST_ESPC_ECO27 Serine protease EspC OS=Escherichia coli O127:H6 (strain E2348/69 / EPEC) GN=espC PE=1 SV=2_Q9EZE7	Cell adhesion;Cell outer membrane;Complete proteome;Membrane;Periplasm;Repeat;Secreted;Signal;Transmembrane;Transmembrane beta strand;Virulence;	;	K12681;	UniRef50_Q03035	UniRef90_Q03035	UniRef100_P24328	Bordetella parapertussis	Bordetella	Alcaligenaceae	Burkholderiales	Betaproteobacteria	Proteobacteria	Unknown KINGDOM	Bacteria	Bordetella parapertussis 12822	HG5549784;	0	0	0	0	3.419e-05	0	0	0	0	0	0	0	2.581e-05	0	0	0	3.895e-05	0	5.591e-05	0	0	0	0	0
Meta-Protein 38283	BLAST_BTUB_SALTY Vitamin B12 transporter BtuB OS=Salmonella typhimurium (strain LT2 / SGSC1412 / ATCC 700720) GN=btuB PE=3 SV=2_P37409	Carbohydrate metabolism;Cell outer membrane;Complete proteome;Membrane;Receptor;Reference proteome;Signal;TonB box;Transmembrane;Transmembrane beta strand;Transport;	;	K21573;	UniRef50_Q8A1G1	UniRef90_Q8A1G1	UniRef100_Q8A1G1	Bacteroides thetaiotaomicron	Bacteroides	Bacteroidaceae	Bacteroidales	Bacteroidia	Bacteroidetes	Unknown KINGDOM	Bacteria	Bacteroides thetaiotaomicron VPI-5482	HG5538007;	0	2.411e-05	0	0	0	0	0	0	0.00013182	0	0	0	0	0	0	0	0	0	0	0	0.00013674	0	0	0
Meta-Protein 13299	RL21_CORU7 50S ribosomal protein L21 OS=Corynebacterium urealyticum (strain ATCC 43042 / DSM 7109) GN=rplU PE=3 SV=1	Complete proteome;Reference proteome;Ribonucleoprotein;Ribosomal protein;RNA-binding;rRNA-binding;	;	K02888;	UniRef50_O67560	UniRef90_B1VGM1	UniRef100_B1VGM1	Corynebacterium urealyticum	Corynebacterium	Corynebacteriaceae	Actinomycetales	Actinobacteria	Actinobacteria	Unknown KINGDOM	Bacteria	Corynebacterium urealyticum DSM 7109	B1VGM1;	2.564e-05	0	2.292e-05	0	0	7.575e-05	0	0	0	0	0	0	2.581e-05	0	4.949e-05	0	0	2.904e-05	0	0	0	2.471e-05	0	0
Meta-Protein 38237	BLAST_CH60_HAEIN 60 kDa chaperonin OS=Haemophilus influenzae (strain ATCC 51907 / DSM 11121 / KW20 / Rd) GN=groL PE=3 SV=1_P43733	ATP-binding;Chaperone;Complete proteome;Cytoplasm;Direct protein sequencing;Nucleotide-binding;Reference proteome;	;	;K04077;	UniRef50_Q5ZXP3	UniRef90_P46398	EMPTY	Unknown SPECIES	Unknown GENUS	Pasteurellaceae	Pasteurellales	Gammaproteobacteria	Proteobacteria	Unknown KINGDOM	Bacteria	Unknown SUBSPECIES	HG3908226;	0	2.411e-05	0	0	0	3.787e-05	5.508e-05	0	0	0	3.143e-05	3.45e-05	0	0	0	0	0	2.904e-05	0	0	0	4.943e-05	7.325e-05	0
Meta-Protein 72331	BLAST_SUSE_BACTN Outer membrane protein SusE OS=Bacteroides thetaiotaomicron (strain ATCC 29148 / DSM 2079 / NCTC 10582 / E50 / VPI-5482) GN=susE PE=1 SV=1_G8JZT0	3D-structure;Carbohydrate metabolism;Cell outer membrane;Complete proteome;Lipoprotein;Membrane;Palmitate;Reference proteome;Signal;	;	K21571;	UniRef50_G8JZT0	UniRef90_G8JZT0	UniRef100_G8JZT0	Bacteroides thetaiotaomicron	Bacteroides	Bacteroidaceae	Bacteroidales	Bacteroidia	Bacteroidetes	Unknown KINGDOM	Bacteria	Bacteroides thetaiotaomicron VPI-5482	HG4560697;	0	0	0	0	0	0	0	0	0	0	0	0	0	0	0	0	0	0	0	0	0	0	0	0
Meta-Protein 12556	BLAST_YWQD_BACSU Tyrosine-protein kinase YwqD OS=Bacillus subtilis (strain 168) GN=ywqD PE=1 SV=1_P96716	ATP-binding;Cell inner membrane;Cell membrane;Exopolysaccharide synthesis;Kinase;Membrane;Nucleotide-binding;Plasmid;Transferase;Transmembrane;Transmembrane helix;Tyrosine-protein kinase;Virulence;	2.7.10.-;	;	UniRef50_Q45409	UniRef90_Q45409	UniRef100_Q45409	Ralstonia solanacearum	Ralstonia	Burkholderiaceae	Burkholderiales	Betaproteobacteria	Proteobacteria	Unknown KINGDOM	Bacteria	Unknown SUBSPECIES	HG4659013;	2.564e-05	2.411e-05	0	5.999e-05	3.419e-05	0	5.508e-05	0	0	0	0	3.45e-05	0	0	0	0	7.79e-05	0	2.796e-05	0	0	0	0	0
Meta-Protein 19508	BLAST_PCRA_GEOSE ATP-dependent DNA helicase PcrA OS=Geobacillus stearothermophilus GN=pcrA PE=1 SV=1_P56255	ATP-binding;DNA damage;DNA repair;DNA-binding;Helicase;Hydrolase;Nucleotide-binding;	3.6.4.12;	;	UniRef50_Q9S3Q0	UniRef90_Q9S3Q0	UniRef100_Q9S3Q0	Leuconostoc citreum	Leuconostoc	Leuconostocaceae	Lactobacillales	Bacilli	Firmicutes	Unknown KINGDOM	Bacteria	Unknown SUBSPECIES	HG5463716;	0	0	0	0	6.837e-05	3.787e-05	0	0	0	0	0	0	2.581e-05	2.818e-05	0	0	3.895e-05	0	8.387e-05	0	0	0	0	6.198e-05
Meta-Protein 66083	BLAST_MTGA_CHRVO Biosynthetic peptidoglycan transglycosylase OS=Chromobacterium violaceum (strain ATCC 12472 / DSM 30191 / JCM 1249 / NBRC 12614 / NCIMB 9131 / NCTC 9757) GN=mtgA PE=3 SV=1_Q7NS41	3D-structure;Antibiotic resistance;Carboxypeptidase;Cell inner membrane;Cell membrane;Cell shape;Cell wall biogenesis/degradation;Complete proteome;Glycosyltransferase;Hydrolase;Membrane;Multifunctional enzyme;Peptidoglycan synthesis;Protease;Reference proteome;Signal-anchor;Transferase;Transmembrane;Transmembrane helix;	2.4.1.129;3.4.16.4;	K05366;	UniRef50_O66874	UniRef90_O66874	UniRef100_O66874	Aquifex aeolicus	Aquifex	Aquificaceae	Aquificales	Aquificae	Aquificae	Unknown KINGDOM	Bacteria	Aquifex aeolicus VF5	HG5435805;	0	0	0	0	0	0	0	0	0	3.151e-05	0	0	0	0	2.475e-05	2.863e-05	0	2.904e-05	2.796e-05	2.929e-05	0	2.471e-05	0	0
Meta-Protein 47358	BLAST_Y906_MYCTO Uncharacterized protein MT0929 OS=Mycobacterium tuberculosis (strain CDC 1551 / Oshkosh) GN=MT0929 PE=3 SV=1_P9WKP2	Complete proteome;Reference proteome;Signal;	;	;	UniRef50_P9WKP2	UniRef90_P9WKP2	UniRef100_P9WKP2	Mycobacterium tuberculosis complex	Mycobacterium	Mycobacteriaceae	Actinomycetales	Actinobacteria	Actinobacteria	Unknown KINGDOM	Bacteria	Unknown SUBSPECIES	HG0834532;	0	0	4.584e-05	0	0	0	0	0	0	0	0	0	0	0	0	0	0	0	0	0	0	0	7.325e-05	0
Meta-Protein 53702	MIAB_RHOPA tRNA-2-methylthio-N(6)-dimethylallyladenosine synthase OS=Rhodopseudomonas palustris (strain ATCC BAA-98 / CGA009) GN=miaB PE=3 SV=1	4Fe-4S;Complete proteome;Cytoplasm;Iron;Iron-sulfur;Metal-binding;Reference proteome;S-adenosyl-L-methionine;Transferase;tRNA processing;	2.8.4.3;	K06168;	UniRef50_A9HIM2	UniRef90_Q6NCM4	UniRef100_Q6NCM4	Rhodopseudomonas palustris	Rhodopseudomonas	Bradyrhizobiaceae	Rhizobiales	Alphaproteobacteria	Proteobacteria	Unknown KINGDOM	Bacteria	Rhodopseudomonas palustris CGA009	Q6NCM4;	0	0	2.292e-05	5.999e-05	0	0	0	0	0	6.303e-05	0	0	0	0	0	0	0	5.809e-05	0	0	0	0	9.766e-05	3.099e-05
Meta-Protein 16671	BLAST_RL11_SYMTH 50S ribosomal protein L11 OS=Symbiobacterium thermophilum (strain T / IAM 14863) GN=rplK PE=3 SV=1_Q67JS8	Complete proteome;Methylation;RNA-binding;Reference proteome;Ribonucleoprotein;Ribosomal protein;rRNA-binding;	;	K02867;	UniRef50_P62441	UniRef90_Q18CE5	UniRef100_Q18CE5	[Clostridium] difficile	Unknown GENUS	Peptostreptococcaceae	Clostridiales	Clostridia	Firmicutes	Unknown KINGDOM	Bacteria	Clostridium difficile 630	HG1748810;	2.564e-05	0	0	0	0	0	0	0	7.909e-05	0	0	0	2.581e-05	0	2.475e-05	0	0	0	0	0	2.735e-05	2.471e-05	0	3.099e-05
Meta-Protein 34951	BLAST_YFAS_ECO57 UPF0192 protein YfaS OS=Escherichia coli O157:H7 GN=yfaS PE=3 SV=1_Q8XE35	Complete proteome;Reference proteome;Signal;	;	K06894;	UniRef50_Q9X079	UniRef90_Q9X079	UniRef100_Q9X079	Thermotoga maritima	Thermotoga	Thermotogaceae	Thermotogales	Thermotogae	Thermotogae	Unknown KINGDOM	Bacteria	Thermotoga maritima MSB8	HG5595220;	0	2.411e-05	4.584e-05	0	0	0	0	0	0	0	0	0	0	2.818e-05	0	5.727e-05	0	0	2.796e-05	2.929e-05	0	4.943e-05	0	0
Meta-Protein 29249	BLAST_RECC_ECOLI RecBCD enzyme subunit RecC OS=Escherichia coli (strain K12) GN=recC PE=1 SV=1_P07648	3D-structure;ATP-binding;Complete proteome;DNA damage;DNA repair;DNA-binding;Direct protein sequencing;Exonuclease;Helicase;Hydrolase;Nuclease;Nucleotide-binding;Reference proteome;	3.1.11.5;	K03583;	UniRef50_P07648	UniRef90_P07648	UniRef100_P07648	Escherichia coli	Escherichia	Enterobacteriaceae	Enterobacteriales	Gammaproteobacteria	Proteobacteria	Unknown KINGDOM	Bacteria	Escherichia coli K-12	HG5557134;	0	2.411e-05	2.292e-05	2.999e-05	0	0	8.262e-05	0	0	0	6.286e-05	0	0	0	0	5.727e-05	0	0	0	5.858e-05	0	0	0	0
Meta-Protein 15314	BLAST_HOA_ALKEH 4-hydroxy-2-oxovalerate aldolase OS=Alkalilimnicola ehrlichii (strain ATCC BAA-1101 / DSM 17681 / MLHE-1) GN=Mlg_2462 PE=3 SV=1_Q0A5T5	Aromatic hydrocarbons catabolism;Complete proteome;Lyase;Manganese;Metal-binding;Reference proteome;	4.1.3.39;	K01666;	UniRef50_P51016	UniRef90_Q3ACM0	UniRef100_Q3ACM0	Carboxydothermus hydrogenoformans	Carboxydothermus	Thermoanaerobacteraceae	Thermoanaerobacterales	Clostridia	Firmicutes	Unknown KINGDOM	Bacteria	Carboxydothermus hydrogenoformans Z-2901	HG4789151;	2.564e-05	0	0	0	3.419e-05	0	0	2.65e-05	5.273e-05	3.151e-05	3.143e-05	0	0	0	0	0	3.895e-05	0	0	0	0	0	0	0
Meta-Protein 14336	BLAST_PTPD_ECOLI N-acetylgalactosamine permease IID component OS=Escherichia coli (strain K12) GN=agaD PE=3 SV=1_P42911	Cell inner membrane;Cell membrane;Complete proteome;Membrane;Phosphotransferase system;Reference proteome;Sugar transport;Transmembrane;Transmembrane helix;Transport;	;	K10986;	UniRef50_P42911	UniRef90_P42911	UniRef100_P42911	Escherichia coli	Escherichia	Enterobacteriaceae	Enterobacteriales	Gammaproteobacteria	Proteobacteria	Unknown KINGDOM	Bacteria	Escherichia coli K-12	HG3670012;	0.0001282	0	0	0	0	0	0	0	0	0	0	0	0.00018065	0	0	0	0	0	0	0	0	0	0	0
Meta-Protein 71076	BLAST_SUSC_BACTN TonB-dependent receptor SusC OS=Bacteroides thetaiotaomicron (strain ATCC 29148 / DSM 2079 / NCTC 10582 / E50 / VPI-5482) GN=susC PE=1 SV=1_Q8A1G1	Carbohydrate metabolism;Cell outer membrane;Complete proteome;Membrane;Receptor;Reference proteome;Signal;TonB box;Transmembrane;Transmembrane beta strand;Transport;	;	K21573;	UniRef50_Q8A1G1	UniRef90_Q8A1G1	UniRef100_Q8A1G1	Bacteroides thetaiotaomicron	Bacteroides	Bacteroidaceae	Bacteroidales	Bacteroidia	Bacteroidetes	Unknown KINGDOM	Bacteria	Bacteroides thetaiotaomicron VPI-5482	HG5527008;	0	0	0	0	0	0	0	0	0	0	0	0	0	0	0	0	0	0	0	0	0	0	0	0
Meta-Protein 44873	BLAST_ASSY_CLOB8 Argininosuccinate synthase OS=Clostridium beijerinckii (strain ATCC 51743 / NCIMB 8052) GN=argG PE=3 SV=1_A6M1Z4	ATP-binding;Amino-acid biosynthesis;Arginine biosynthesis;Complete proteome;Cytoplasm;Ligase;Nucleotide-binding;Reference proteome;	6.3.4.5;	K01940;	EMPTY	EMPTY	EMPTY	Unknown SPECIES	Unknown GENUS	Unknown FAMILY	Clostridiales	Clostridia	Firmicutes	Unknown KINGDOM	Bacteria	Unknown SUBSPECIES	HG4484019;	0	0	0	2.999e-05	0	3.787e-05	0	0	0	0	0	0	0	2.818e-05	0	0	0	5.809e-05	0	0	2.735e-05	0	0	0
Meta-Protein 9257	BLAST_OBG_PARD8 GTPase Obg OS=Parabacteroides distasonis (strain ATCC 8503 / DSM 20701 / CIP 104284 / JCM 5825 / NCTC 11152) GN=obg PE=3 SV=1_A6LD68	Complete proteome;Cytoplasm;GTP-binding;Hydrolase;Magnesium;Metal-binding;Nucleotide-binding;Reference proteome;	3.6.5.-;	K03979;	UniRef50_Q5LGG9	UniRef90_Q5LGG9	UniRef100_Q89ZI9	Bacteroides thetaiotaomicron	Bacteroides	Bacteroidaceae	Bacteroidales	Bacteroidia	Bacteroidetes	Unknown KINGDOM	Bacteria	Bacteroides thetaiotaomicron VPI-5482	HG4236349;	2.564e-05	0	0	0	3.419e-05	0	5.508e-05	0	0	3.151e-05	3.143e-05	0	2.581e-05	0	0	2.863e-05	0	0	2.796e-05	2.929e-05	0	2.471e-05	0	0
Meta-Protein 24630	BLAST_YWHD_BACSU Uncharacterized protein YwhD OS=Bacillus subtilis (strain 168) GN=ywhD PE=4 SV=1_P70996	Complete proteome;Reference proteome;	;	;	UniRef50_P70996	UniRef90_P70996	UniRef100_P70996	Bacillus subtilis subsp. subtilis str. 168	Bacillus	Bacillaceae	Bacillales	Bacilli	Firmicutes	Unknown KINGDOM	Bacteria	Bacillus subtilis subsp. subtilis	HG2200758;	0	0	0	0	0	0	0	0	0	3.151e-05	0	3.45e-05	2.581e-05	0	0	2.863e-05	0	0	0	2.929e-05	0	2.471e-05	0	3.099e-05
Meta-Protein 32623	BLAST_YDIS_BACSU Type-2 restriction enzyme BsuMI component YdiS OS=Bacillus subtilis (strain 168) GN=ydiS PE=2 SV=1_O34885	Complete proteome;Endonuclease;Hydrolase;Nuclease;Reference proteome;Restriction system;	3.1.21.4;	;	UniRef50_O34885	UniRef90_O34885	UniRef100_O34885	Bacillus subtilis subsp. subtilis str. 168	Bacillus	Bacillaceae	Bacillales	Bacilli	Firmicutes	Unknown KINGDOM	Bacteria	Bacillus subtilis subsp. subtilis	HG5265639;	0	0	0	0	0	0	0	0.00013249	0	0	0	0	0	0	0	0	0	0	0	0	0	0	0	0
Meta-Protein 3327	BLAST_HASC1_STRP8 UTP--glucose-1-phosphate uridylyltransferase 1 OS=Streptococcus pyogenes serotype M18 (strain MGAS8232) GN=hasC1 PE=3 SV=1_Q8NKW9	Nucleotidyltransferase;Plasmid;Transferase;	;2.7.7.9;	;K00963;	EMPTY	EMPTY	EMPTY	Unknown SPECIES	Unknown GENUS	Unknown FAMILY	Unknown ORDER	Unknown CLASS	Unknown PHYLUM	Unknown KINGDOM	Bacteria	Unknown SUBSPECIES	HG3924326;HG5265679;HG5052900;	0	0	2.292e-05	0	3.419e-05	0	0	0	0	0	3.143e-05	3.45e-05	0	0	0	0	3.895e-05	0	0	0	0	0	0	0
Meta-Protein 59725	BLAST_TPIS_BACV8 Triosephosphate isomerase OS=Bacteroides vulgatus (strain ATCC 8482 / DSM 1447 / JCM 5826 / NBRC 14291 / NCTC 11154) GN=tpiA PE=3 SV=1_A6KXL2	Complete proteome;Cytoplasm;Gluconeogenesis;Glycolysis;Isomerase;Pentose shunt;Reference proteome;	5.3.1.1;	K01803;	UniRef50_Q8A0U2	UniRef90_A6KXL2	UniRef100_A6KXL2	Bacteroides vulgatus	Bacteroides	Bacteroidaceae	Bacteroidales	Bacteroidia	Bacteroidetes	Unknown KINGDOM	Bacteria	Bacteroides vulgatus ATCC 8482	HG5268790;	0	0	0.00027505	0	0	0	0	0	0	0	0	0	0	0	0.00029696	0	0	0	0	0	0	0	0	0
Meta-Protein 47363	BLAST_RNPA_LACP7 Ribonuclease P protein component OS=Lachnoclostridium phytofermentans (strain ATCC 700394 / DSM 18823 / ISDg) GN=rnpA PE=3 SV=1_A9KLY3	Complete proteome;Endonuclease;Hydrolase;Nuclease;RNA-binding;Reference proteome;tRNA processing;	3.1.26.5;	K03536;	UniRef50_A9KLY3	UniRef90_A9KLY3	UniRef100_A9KLY3	Clostridium phytofermentans	Clostridium	Clostridiaceae	Clostridiales	Clostridia	Firmicutes	Unknown KINGDOM	Bacteria	Clostridium phytofermentans ISDg	HG1324649;	0	0	4.584e-05	0	0	0	0	0	0	0	0	0	0	0	2.475e-05	0	0	0	0	0	0	0	2.442e-05	0
Meta-Protein 15780	BLAST_RS17_BIFAA 30S ribosomal protein S17 OS=Bifidobacterium adolescentis (strain ATCC 15703 / DSM 20083 / NCTC 11814 / E194a) GN=rpsQ PE=3 SV=1_A1A078	Complete proteome;RNA-binding;Reference proteome;Ribonucleoprotein;Ribosomal protein;rRNA-binding;	;	K02961;	UniRef50_A1A078	UniRef90_A1A078	UniRef100_A1A078	Bifidobacterium adolescentis	Bifidobacterium	Bifidobacteriaceae	Bifidobacteriales	Actinobacteria	Actinobacteria	Unknown KINGDOM	Bacteria	Bifidobacterium adolescentis ATCC 15703	HG0863011;	2.564e-05	0	0	8.998e-05	0	0	0	0	2.636e-05	6.303e-05	0	0	0	0	0	0	0	0	0	0	0	4.943e-05	0	0
Meta-Protein 17344	CH60_MACCJ 60 kDa chaperonin OS=Macrococcus caseolyticus (strain JCSC5402) GN=groL PE=3 SV=1	ATP-binding;Chaperone;Complete proteome;Cytoplasm;Nucleotide-binding;Reference proteome;	;	K04077;	UniRef50_Q5ZXP3	UniRef90_B9E899	UniRef100_B9E899	Macrococcus caseolyticus	Macrococcus	Staphylococcaceae	Bacillales	Bacilli	Firmicutes	Unknown KINGDOM	Bacteria	Macrococcus caseolyticus JCSC5402	B9E899;	7.692e-05	0	0	0	0	0	2.754e-05	0	0	0	0	0	2.581e-05	0	2.475e-05	0	0	0.00011617	0	0	0	0	0	0
Meta-Protein 14590	BLAST_RL23_BIFA0 50S ribosomal protein L23 OS=Bifidobacterium animalis subsp. lactis (strain AD011) GN=rplW PE=3 SV=1_B8DW15	Complete proteome;RNA-binding;Reference proteome;Ribonucleoprotein;Ribosomal protein;rRNA-binding;	;	K02892;	UniRef50_A1T4P1	UniRef90_B8DW15	UniRef100_B3DQ15	Bifidobacterium longum	Bifidobacterium	Bifidobacteriaceae	Bifidobacteriales	Actinobacteria	Actinobacteria	Unknown KINGDOM	Bacteria	Unknown SUBSPECIES	HG1068130;	2.564e-05	0	0	0	0	0	0	0	0	3.151e-05	0	0	2.581e-05	0	0	0	0	2.904e-05	0	0	0	2.471e-05	0	3.099e-05
Meta-Protein 26018	BLAST_RS4_EUBE2 30S ribosomal protein S4 OS=Eubacterium eligens (strain ATCC 27750 / VPI C15-48) GN=rpsD PE=3 SV=1_C4Z2V6	Complete proteome;RNA-binding;Reference proteome;Ribonucleoprotein;Ribosomal protein;rRNA-binding;	;	K02986;	UniRef50_Q9X1I3	UniRef90_C4Z2V6	UniRef100_C4Z2V6	Eubacterium eligens	Eubacterium	Eubacteriaceae	Clostridiales	Clostridia	Firmicutes	Unknown KINGDOM	Bacteria	Eubacterium eligens ATCC 27750	HG2931063;	0	2.411e-05	2.292e-05	2.999e-05	0	0	0	0	0.00013182	0	0	0	5.162e-05	0	2.475e-05	0	3.895e-05	0	0	0	2.735e-05	2.471e-05	2.442e-05	0
Meta-Protein 21728	BLAST_Y868_HAEIN Uncharacterized glycosyltransferase HI_0868 OS=Haemophilus influenzae (strain ATCC 51907 / DSM 11121 / KW20 / Rd) GN=HI_0868 PE=3 SV=1_Q57022	Complete proteome;Exopolysaccharide synthesis;Glycosyltransferase;Reference proteome;Transferase;	2.4.-.-;	K19425;	UniRef50_P71057	UniRef90_P71057	UniRef100_P71057	Bacillus subtilis subsp. subtilis str. 168	Bacillus	Bacillaceae	Bacillales	Bacilli	Firmicutes	Unknown KINGDOM	Bacteria	Bacillus subtilis subsp. subtilis	HG4482940;	0	0	0	0	0	3.787e-05	0	0	2.636e-05	0	3.143e-05	0	2.581e-05	0	4.949e-05	2.863e-05	3.895e-05	0	0	0	2.735e-05	0	0	0
Meta-Protein 41316	BLAST_DEOC_SHISS Deoxyribose-phosphate aldolase OS=Shigella sonnei (strain Ss046) GN=deoC PE=3 SV=1_Q3YU12	3D-structure;Acetylation;Complete proteome;Cytoplasm;Direct protein sequencing;Lyase;Reference proteome;Schiff base;	4.1.2.4;	K01619;	UniRef50_Q8ZIQ4	UniRef90_Q8Z0U3	EMPTY	Unknown SPECIES	Unknown GENUS	Enterobacteriaceae	Enterobacteriales	Gammaproteobacteria	Proteobacteria	Unknown KINGDOM	Bacteria	Unknown SUBSPECIES	HG3634345;	0	0	0	0	0	0.0001515	0.00030292	0	0	0	0	0	0	0.00011271	0	0	0	0	0	0	0	0	0	0
Meta-Protein 44757	BLAST_SLAP2_CLOTH Cell surface glycoprotein 2 OS=Clostridium thermocellum (strain ATCC 27405 / DSM 1237 / NBRC 103400 / NCIMB 10682 / NRRL B-4536 / VPI 7372) GN=Cthe_3079 PE=1 SV=1_Q06853	Coiled coil;Complete proteome;Direct protein sequencing;Reference proteome;Signal;	;	;	UniRef50_Q8YNL5	UniRef90_Q8YNL5	UniRef100_Q8YNL5	Nostoc sp. PCC 7120	Nostoc	Nostocaceae	Nostocales	Unknown CLASS	Cyanobacteria	Unknown KINGDOM	Bacteria	Unknown SUBSPECIES	HG4639247;	0	0	0	0	0	0	0	0	0	0	0	0	0	5.636e-05	0	2.863e-05	0	0	0	2.929e-05	0	0	0	0
Meta-Protein 21910	BLAST_RS12_PARD8 30S ribosomal protein S12 OS=Parabacteroides distasonis (strain ATCC 8503 / DSM 20701 / CIP 104284 / JCM 5825 / NCTC 11152) GN=rpsL PE=3 SV=1_A6LEJ5	Complete proteome;Methylation;RNA-binding;Reference proteome;Ribonucleoprotein;Ribosomal protein;rRNA-binding;tRNA-binding;	;	K02950;	UniRef50_P21472	UniRef90_A6LEJ5	UniRef100_A6LEJ5	Parabacteroides distasonis	Parabacteroides	Porphyromonadaceae	Bacteroidales	Bacteroidia	Bacteroidetes	Unknown KINGDOM	Bacteria	Parabacteroides distasonis ATCC 8503	HG0898009;	0	0	0	0	0	0	0	0	0	0	0	0	2.581e-05	2.818e-05	0	0	3.895e-05	2.904e-05	0	0	2.735e-05	4.943e-05	0	3.099e-05
Meta-Protein 32551	BLAST_YGGT_ECOLI Uncharacterized protein YggT OS=Escherichia coli (strain K12) GN=yggT PE=3 SV=1_P64564	Cell membrane;Complete proteome;Membrane;Reference proteome;Transmembrane;Transmembrane helix;	;	K02221;	UniRef50_P25254	UniRef90_P25254	UniRef100_P25254	Pseudomonas aeruginosa	Pseudomonas	Pseudomonadaceae	Pseudomonadales	Gammaproteobacteria	Proteobacteria	Unknown KINGDOM	Bacteria	Pseudomonas aeruginosa PAO1	HG1164962;	0	0	2.292e-05	0	0	0	0	5.299e-05	2.636e-05	0	0	0	0	0	0	5.727e-05	0	0	0	0	2.735e-05	0	0	3.099e-05
Meta-Protein 9648	BLAST_YEDQ_ECOL6 Cellulose synthesis regulatory protein OS=Escherichia coli O6:H1 (strain CFT073 / ATCC 700928 / UPEC) GN=yedQ PE=3 SV=1_Q8FGJ7	3D-structure;Cell membrane;Complete proteome;Membrane;Reference proteome;Transmembrane;Transmembrane helix;	;	;	UniRef50_Q9ABX9	UniRef90_Q9ABX9	UniRef100_Q9ABX9	Caulobacter vibrioides	Caulobacter	Caulobacteraceae	Caulobacterales	Alphaproteobacteria	Proteobacteria	Unknown KINGDOM	Bacteria	Caulobacter crescentus CB15	HG5391401;	5.128e-05	0	0	2.999e-05	0	3.787e-05	0	0	0	0	0	0	0	0	0	2.863e-05	0	8.713e-05	0	0	0	0	0	0
Meta-Protein 26389	BLAST_DNAK_LACP7 Chaperone protein DnaK OS=Lachnoclostridium phytofermentans (strain ATCC 700394 / DSM 18823 / ISDg) GN=dnaK PE=3 SV=1_A9KKU0	ATP-binding;Chaperone;Complete proteome;Nucleotide-binding;Phosphoprotein;Reference proteome;Stress response;	;	K04043;	UniRef50_P30721	UniRef90_A9KKU0	UniRef100_A9KKU0	Clostridium phytofermentans	Clostridium	Clostridiaceae	Clostridiales	Clostridia	Firmicutes	Unknown KINGDOM	Bacteria	Clostridium phytofermentans ISDg	HG2267108;	0	2.411e-05	0	0	0	0	0	0	0.00010545	3.151e-05	6.286e-05	0	5.162e-05	0	2.475e-05	0	0	5.809e-05	0	0	0	0	2.442e-05	0
Meta-Protein 10390	BLAST_PDAA_BACSU Peptidoglycan-N-acetylmuramic acid deacetylase PdaA OS=Bacillus subtilis (strain 168) GN=pdaA PE=1 SV=1_O34928	3D-structure;Carbohydrate metabolism;Cell wall biogenesis/degradation;Complete proteome;Hydrolase;Metal-binding;Polysaccharide degradation;Xylan degradation;Zinc;	3.1.1.72;3.5.1.-;	;	UniRef50_O25080	UniRef90_O25080	UniRef100_B5ZA76	Helicobacter pylori	Helicobacter	Helicobacteraceae	Campylobacterales	Epsilonproteobacteria	Proteobacteria	Unknown KINGDOM	Bacteria	Helicobacter pylori G27	HG3705455;	2.564e-05	0	0	0	0	3.787e-05	0	0	0	3.151e-05	0	0	0	2.818e-05	0	0	0	0	0	2.929e-05	0	0	0	3.099e-05
Meta-Protein 18020	BLAST_RL22_STRPZ 50S ribosomal protein L22 OS=Streptococcus pyogenes serotype M49 (strain NZ131) GN=rplV PE=3 SV=1_B5XJ41	Complete proteome;RNA-binding;Reference proteome;Ribonucleoprotein;Ribosomal protein;rRNA-binding;	;	;K02890;	UniRef50_Q8DS19	UniRef90_Q8DS19	UniRef100_C0M7R4	Unknown SPECIES	Streptococcus	Streptococcaceae	Lactobacillales	Bacilli	Firmicutes	Unknown KINGDOM	Bacteria	Unknown SUBSPECIES	HG1321148;	2.564e-05	0	0	0	0	0	0	0	0	0	0	3.45e-05	2.581e-05	0	0	0	0	0	5.591e-05	0	0	2.471e-05	0.00012208	0
Meta-Protein 3641	BLAST_G1095_BACV8 Glycosyl hydrolase family 109 protein 5 OS=Bacteroides vulgatus (strain ATCC 8482 / DSM 1447 / JCM 5826 / NBRC 14291 / NCTC 11154) GN=BVU_2041 PE=3 SV=1_A6L1Z2	Cell membrane;Complete proteome;Glycosidase;Hydrolase;Lipoprotein;Membrane;NAD;Palmitate;Reference proteome;Signal;	3.2.1.-;	;	EMPTY	EMPTY	EMPTY	Unknown SPECIES	Unknown GENUS	Unknown FAMILY	Bacteroidales	Bacteroidia	Bacteroidetes	Unknown KINGDOM	Bacteria	Unknown SUBSPECIES	HG5204538;HG5107253;	0	0	2.292e-05	0	0	0	0	0	0	6.303e-05	0	0	0	0	0	2.863e-05	0	0	0	0	2.735e-05	0	0	0
Meta-Protein 33413	BLAST_NOLT_RHIFR Nodulation protein NolT OS=Rhizobium fredii GN=nolT PE=2 SV=1_P33209	Bacterial flagellum;Cell inner membrane;Cell membrane;Complete proteome;Membrane;Reference proteome;Transmembrane;Transmembrane helix;	;	;	UniRef50_Q04954	UniRef90_Q04954	UniRef100_Q04954	Caulobacter vibrioides	Caulobacter	Caulobacteraceae	Caulobacterales	Alphaproteobacteria	Proteobacteria	Unknown KINGDOM	Bacteria	Caulobacter crescentus CB15	HG5144005;	0	4.822e-05	2.292e-05	0	0	3.787e-05	2.754e-05	0	2.636e-05	0	3.143e-05	0	0	2.818e-05	0	2.863e-05	3.895e-05	0	2.796e-05	2.929e-05	0	0	0	0
Meta-Protein 33410	BLAST_PLSX_DESHD Phosphate acyltransferase OS=Desulfitobacterium hafniense (strain DCB-2 / DSM 10664) GN=plsX PE=3 SV=1_B8FRS7	Complete proteome;Cytoplasm;Lipid biosynthesis;Lipid metabolism;Phospholipid biosynthesis;Phospholipid metabolism;Reference proteome;Transferase;	2.3.1.n2;	K03621;	UniRef50_Q8XJN6	UniRef90_A6LSM0	UniRef100_A6LSM0	Clostridium beijerinckii	Clostridium	Clostridiaceae	Clostridiales	Clostridia	Firmicutes	Unknown KINGDOM	Bacteria	Clostridium beijerinckii NCIMB 8052	HG4356509;	0	4.822e-05	2.292e-05	0	0	3.787e-05	2.754e-05	0	2.636e-05	0	3.143e-05	0	0	2.818e-05	0	2.863e-05	3.895e-05	0	2.796e-05	2.929e-05	0	0	0	0
Meta-Protein 33412	BLAST_SIGL_MYCTE ECF RNA polymerase sigma factor SigL OS=Mycobacterium tuberculosis (strain ATCC 35801 / TMC 107 / Erdman) GN=sigL PE=3 SV=1_H8EXN1	3D-structure;Complete proteome;DNA-binding;Reference proteome;Sigma factor;Transcription;Transcription regulation;Virulence;	;	K03088;	UniRef50_H8EXN1	UniRef90_H8EXN1	UniRef100_H8EXN1	Mycobacterium tuberculosis	Mycobacterium	Mycobacteriaceae	Actinomycetales	Actinobacteria	Actinobacteria	Unknown KINGDOM	Bacteria	Unknown SUBSPECIES	HG2196904;	0	4.822e-05	2.292e-05	0	0	3.787e-05	2.754e-05	0	2.636e-05	0	3.143e-05	0	0	2.818e-05	0	2.863e-05	3.895e-05	0	2.796e-05	2.929e-05	0	0	0	0
Meta-Protein 9268	BLAST_YGFK_ECOLI Putative oxidoreductase YgfK OS=Escherichia coli (strain K12) GN=ygfK PE=1 SV=1_Q46811	4Fe-4S;Complete proteome;Iron;Iron-sulfur;Metal-binding;Reference proteome;	;	K12527;	UniRef50_Q46811	UniRef90_Q46811	EMPTY	Escherichia coli	Escherichia	Enterobacteriaceae	Enterobacteriales	Gammaproteobacteria	Proteobacteria	Unknown KINGDOM	Bacteria	Unknown SUBSPECIES	HG5527430;	2.564e-05	0	0	0	0	0	0	5.299e-05	0	0	6.286e-05	0	0	0	0	0	7.79e-05	0	0	0	0	0	0	0
Meta-Protein 141701	BLAST_SUSC_BACTN TonB-dependent receptor SusC OS=Bacteroides thetaiotaomicron (strain ATCC 29148 / DSM 2079 / NCTC 10582 / E50 / VPI-5482) GN=susC PE=1 SV=1_Q8A1G1	Carbohydrate metabolism;Cell outer membrane;Complete proteome;Membrane;Receptor;Reference proteome;Signal;TonB box;Transmembrane;Transmembrane beta strand;Transport;	;	K21573;	UniRef50_Q8A1G1	UniRef90_Q8A1G1	UniRef100_Q8A1G1	Bacteroides thetaiotaomicron	Bacteroides	Bacteroidaceae	Bacteroidales	Bacteroidia	Bacteroidetes	Unknown KINGDOM	Bacteria	Bacteroides thetaiotaomicron VPI-5482	HG5551740;	0	0	0	0	0	0	0	0	0	0.00034666	0	0	0	0	0	0	0	0	0	0	0	0.00022243	0	0
Meta-Protein 61775	BLAST_YWOH_BACSU Uncharacterized HTH-type transcriptional regulator YwoH OS=Bacillus subtilis (strain 168) GN=ywoH PE=4 SV=1_P94578	Activator;Complete proteome;DNA-binding;Repressor;Transcription;Transcription regulation;	;	K06075;	UniRef50_Q8KM02	UniRef90_P0A4U5	UniRef100_P0A4U5	Escherichia coli	Escherichia	Enterobacteriaceae	Enterobacteriales	Gammaproteobacteria	Proteobacteria	Unknown KINGDOM	Bacteria	Unknown SUBSPECIES	HG1771718;	0	0	2.292e-05	0	0	0	5.508e-05	0	0	0	0	6.901e-05	0	0	0	0	7.79e-05	0	5.591e-05	0	0	0	0	0
Meta-Protein 67577	BLAST_FLGE_TREPH Flagellar hook protein FlgE OS=Treponema phagedenis GN=flgE PE=3 SV=1_Q56326	Bacterial flagellum;	;	;	UniRef50_O07884	UniRef90_Q56326	UniRef100_Q56326	Treponema phagedenis	Treponema	Spirochaetaceae	Spirochaetales	Spirochaetia	Spirochaetes	Unknown KINGDOM	Bacteria	Unknown SUBSPECIES	HG5167267;	0	0	0	0	0	0	0	0	0	0	0	0	0	0	9.899e-05	0	0	0	0	0	0	2.471e-05	0	3.099e-05
Meta-Protein 45768	BLAST_FLR_DESGI Flavoredoxin OS=Desulfovibrio gigas GN=flr PE=1 SV=1_Q9KIT1	Direct protein sequencing;FMN;Flavoprotein;	;	;	UniRef50_Q9KIT1	UniRef90_Q9KIT1	UniRef100_Q9KIT1	Desulfovibrio gigas	Desulfovibrio	Desulfovibrionaceae	Desulfovibrionales	Deltaproteobacteria	Proteobacteria	Unknown KINGDOM	Bacteria	Unknown SUBSPECIES	HG2215186;	0	0	2.292e-05	0	0	0	0	0	2.636e-05	0	3.143e-05	0	0	0	0	0	0	0	0	0	2.735e-05	0	2.442e-05	0
Meta-Protein 12973	BLAST_RECN_BACSU DNA repair protein RecN OS=Bacillus subtilis (strain 168) GN=recN PE=3 SV=2_P17894	ATP-binding;Complete proteome;Cytoplasm;DNA damage;DNA repair;Nucleotide-binding;Reference proteome;	;	K03631;	UniRef50_P17894	UniRef90_P17894	UniRef100_P17894	Bacillus subtilis subsp. subtilis str. 168	Bacillus	Bacillaceae	Bacillales	Bacilli	Firmicutes	Unknown KINGDOM	Bacteria	Bacillus subtilis subsp. subtilis	HG5186039;	2.564e-05	2.411e-05	0	0	0	0	5.508e-05	2.65e-05	2.636e-05	0	3.143e-05	0	0	0	0	0	7.79e-05	0	0	2.929e-05	0	0	0	0
Meta-Protein 50966	BLAST_SLAP_LACAC S-layer protein OS=Lactobacillus acidophilus (strain ATCC 700396 / NCK56 / N2 / NCFM) GN=slpA PE=1 SV=1_P35829	Cell wall;Complete proteome;Direct protein sequencing;Glycoprotein;Reference proteome;S-layer;Secreted;Signal;	;	;	UniRef50_P38059	UniRef90_P35829	UniRef100_P35829	Lactobacillus acidophilus	Lactobacillus	Lactobacillaceae	Lactobacillales	Bacilli	Firmicutes	Unknown KINGDOM	Bacteria	Lactobacillus acidophilus NCFM	HG4941541;	0	0	0	0	0	0	0	0	0	0	0	0	0	0	0	0	0	0	0	0.00023432	0	0	0.00019533	0
Meta-Protein 31102	BLAST_SUSC_BACTN TonB-dependent receptor SusC OS=Bacteroides thetaiotaomicron (strain ATCC 29148 / DSM 2079 / NCTC 10582 / E50 / VPI-5482) GN=susC PE=1 SV=1_Q8A1G1	Carbohydrate metabolism;Cell outer membrane;Complete proteome;Membrane;Receptor;Reference proteome;Signal;TonB box;Transmembrane;Transmembrane beta strand;Transport;	;	K21573;	UniRef50_Q8A1G1	UniRef90_Q8A1G1	UniRef100_Q8A1G1	Bacteroides thetaiotaomicron	Bacteroides	Bacteroidaceae	Bacteroidales	Bacteroidia	Bacteroidetes	Unknown KINGDOM	Bacteria	Bacteroides thetaiotaomicron VPI-5482	HG5530535;	0	0	4.584e-05	0	0	0	0	2.65e-05	0	0	0	0	0	0	0.00049494	0	0	0	0	0	0	0	0	0
Meta-Protein 71891	BLAST_Y3109_BRUME Putative binding protein BMEII0109 OS=Brucella melitensis biotype 1 (strain 16M / ATCC 23456 / NCTC 10094) GN=BMEII0109 PE=3 SV=1_Q8YDR6	Complete proteome;Periplasm;Reference proteome;Signal;Transport;	;	K02051;	UniRef50_Q8YDR6	UniRef90_Q8YDR6	UniRef100_Q8YDR6	Unknown SPECIES	Brucella	Brucellaceae	Rhizobiales	Alphaproteobacteria	Proteobacteria	Unknown KINGDOM	Bacteria	Unknown SUBSPECIES	HG4304591;	0	0	0	0	0	0	0	0	0	0	0	0	0	0	0	0	0	0.00011617	0.00013979	0	0	0	0	0
Meta-Protein 14173	BLAST_MEPA_STAAW Multidrug export protein MepA OS=Staphylococcus aureus (strain MW2) GN=mepA PE=3 SV=1_Q8NYB0	Antibiotic resistance;Cell membrane;Membrane;Transmembrane;Transmembrane helix;Transport;	;	K18908;	UniRef50_Q4L8N9	UniRef90_Q99WP2	UniRef100_Q2YVH4	Staphylococcus aureus	Staphylococcus	Staphylococcaceae	Bacillales	Bacilli	Firmicutes	Unknown KINGDOM	Bacteria	Staphylococcus aureus RF122	HG3161665;	2.564e-05	0	0	0	3.419e-05	0	0	0	0	0	3.143e-05	3.45e-05	0	0	0	2.863e-05	0	0	0	0	5.47e-05	0	0	0
Meta-Protein 85795	BLAST_YTFQ_ECOLI ABC transporter periplasmic-binding protein YtfQ OS=Escherichia coli (strain K12) GN=ytfQ PE=1 SV=1_P39325	3D-structure;Complete proteome;Direct protein sequencing;Periplasm;Reference proteome;Signal;Transport;	;	K02058;	UniRef50_P39325	UniRef90_P39325	UniRef100_P39325	Escherichia coli	Escherichia	Enterobacteriaceae	Enterobacteriales	Gammaproteobacteria	Proteobacteria	Unknown KINGDOM	Bacteria	Escherichia coli K-12	HG4379724;	0	0	0	0	0	0	0	0	0	0	0	0	0	0	0	0	0	0	0	0	0	0	0	0
Meta-Protein 34963	BLAST_GDPP_BACSU Cyclic-di-AMP phosphodiesterase GdpP OS=Bacillus subtilis (strain 168) GN=gdpP PE=1 SV=1_P37484	Cell membrane;Complete proteome;Heme;Hydrolase;Iron;Manganese;Membrane;Metal-binding;Transmembrane;Transmembrane helix;	3.1.4.-;	;	UniRef50_A0A0H3GCG4	UniRef90_A0A0H3GCG4	UniRef100_A0A0H3GCG4	Listeria monocytogenes	Listeria	Listeriaceae	Bacillales	Bacilli	Firmicutes	Unknown KINGDOM	Bacteria	Listeria monocytogenes 10403S	HG5340609;	0	2.411e-05	0	0	0	0	2.754e-05	0	2.636e-05	0	3.143e-05	3.45e-05	0	0	0	2.863e-05	0	2.904e-05	2.796e-05	0	2.735e-05	2.471e-05	0	6.198e-05
Meta-Protein 20249	BLAST_ACDB2_METJA Acetyl-CoA decarbonylase/synthase complex subunit beta 2 OS=Methanocaldococcus jannaschii (strain ATCC 43067 / DSM 2661 / JAL-1 / JCM 10045 / NBRC 100440) GN=cdhC2 PE=3 SV=1_Q57620	3D-structure;4Fe-4S;Carbon dioxide fixation;Direct protein sequencing;Iron;Iron-sulfur;Metal-binding;Nickel;Transferase;	2.3.1.169;	;	UniRef50_P27988	UniRef90_P27988	UniRef100_P27988	Moorella thermoacetica	Moorella	Thermoanaerobacteraceae	Thermoanaerobacterales	Clostridia	Firmicutes	Unknown KINGDOM	Bacteria	Unknown SUBSPECIES	HG5382325;	0	2.411e-05	0	2.999e-05	0	0	0	0	2.636e-05	0.00025212	0	0	0.00010323	0	0	0	0	0	0	0	0	2.471e-05	7.325e-05	0
Meta-Protein 2741	BLAST_YGEW_ECOLI Putative carbamoyltransferase YgeW OS=Escherichia coli (strain K12) GN=ygeW PE=1 SV=2_Q46803	3D-structure;Complete proteome;Reference proteome;Transferase;	2.1.3.-;	;	UniRef50_Q8X6C0	UniRef90_Q8X6C0	EMPTY	Escherichia coli	Escherichia	Enterobacteriaceae	Enterobacteriales	Gammaproteobacteria	Proteobacteria	Unknown KINGDOM	Bacteria	Unknown SUBSPECIES	HG4627644;HG4619905;	0	0	0	0.00029994	0	0	0	0	0.00010545	0	0	0	0	8.454e-05	0	2.863e-05	0	0	0	0	0	0	4.883e-05	0
Meta-Protein 48970	BLAST_SUSC_BACTN TonB-dependent receptor SusC OS=Bacteroides thetaiotaomicron (strain ATCC 29148 / DSM 2079 / NCTC 10582 / E50 / VPI-5482) GN=susC PE=1 SV=1_Q8A1G1	Carbohydrate metabolism;Cell outer membrane;Complete proteome;Membrane;Receptor;Reference proteome;Signal;TonB box;Transmembrane;Transmembrane beta strand;Transport;	;	K21573;	UniRef50_Q8A1G1	UniRef90_Q8A1G1	UniRef100_Q8A1G1	Bacteroides thetaiotaomicron	Bacteroides	Bacteroidaceae	Bacteroidales	Bacteroidia	Bacteroidetes	Unknown KINGDOM	Bacteria	Bacteroides thetaiotaomicron VPI-5482	HG5545078;	0	0	0.00018336	0	0	0	0	0	0	0	0	0	0	0	0.00019798	0	0	0	0	0	0	0	7.325e-05	0
Meta-Protein 13834	BLAST_PGP_METS3 Phosphoglycolate phosphatase OS=Methanobrevibacter smithii (strain ATCC 35061 / DSM 861 / OCM 144 / PS) GN=Msm_0946 PE=3 SV=1_A5ULS3	3D-structure;Complete proteome;Hydrolase;Magnesium;Metal-binding;Reference proteome;	3.1.3.23;	;	UniRef50_P0A8Y6	UniRef90_P0A8Y6	UniRef100_P0A8Y6	Unknown SPECIES	Unknown GENUS	Enterobacteriaceae	Enterobacteriales	Gammaproteobacteria	Proteobacteria	Unknown KINGDOM	Bacteria	Unknown SUBSPECIES	HG3595897;	2.564e-05	2.411e-05	0	0	0	0	0	2.65e-05	0	0	3.143e-05	6.901e-05	0	0	0	0	3.895e-05	0	0	2.929e-05	0	0	0	0
Meta-Protein 17683	BLAST_BP26_BRUSU 26 kDa periplasmic immunogenic protein OS=Brucella suis biovar 1 (strain 1330) GN=bp26 PE=3 SV=1_P0A3U9	Complete proteome;Reference proteome;	;	K09807;	UniRef50_O52400	UniRef90_O52400	UniRef100_O52400	Edwardsiella ictaluri	Edwardsiella	Enterobacteriaceae	Enterobacteriales	Gammaproteobacteria	Proteobacteria	Unknown KINGDOM	Bacteria	Edwardsiella ictaluri 93-146	HG3275364;	2.564e-05	7.233e-05	0	0	0	0	0	0	0	0	0	0	0	0	0	0	0	0	0	0	0	0	0	0
Meta-Protein 75611	BLAST_METQ_SALTI D-methionine-binding lipoprotein MetQ OS=Salmonella typhi GN=metQ PE=3 SV=1_Q8Z992	Amino-acid transport;Cell membrane;Complete proteome;Lipoprotein;Membrane;Palmitate;Reference proteome;Signal;Transport;	;	K02073;	UniRef50_P28635	UniRef90_Q8ZH40	UniRef100_Q8ZH40	Yersinia pestis	Yersinia	Enterobacteriaceae	Enterobacteriales	Gammaproteobacteria	Proteobacteria	Unknown KINGDOM	Bacteria	Unknown SUBSPECIES	HG3655291;	0	0	0	0	0	0	0	0	0	3.151e-05	0	0	0	0	0	0	0	2.904e-05	0	0	0	0	0	0
Meta-Protein 51976	BLAST_YUFO_BACSU Uncharacterized ABC transporter ATP-binding protein YufO OS=Bacillus subtilis (strain 168) GN=yufO PE=3 SV=1_O05253	ATP-binding;Complete proteome;Nucleotide-binding;Reference proteome;Repeat;Transport;	;	K02056;	UniRef50_O05253	UniRef90_O05253	UniRef100_O05253	Bacillus subtilis subsp. subtilis str. 168	Bacillus	Bacillaceae	Bacillales	Bacilli	Firmicutes	Unknown KINGDOM	Bacteria	Bacillus subtilis subsp. subtilis	HG5067105;	0	0	0	0	0	0	0	0	0	0	0	0	0	0	9.899e-05	0	0	0	0	0	0	0	7.325e-05	0
Meta-Protein 34636	BLAST_RL2_LACP7 50S ribosomal protein L2 OS=Lachnoclostridium phytofermentans (strain ATCC 700394 / DSM 18823 / ISDg) GN=rplB PE=3 SV=1_A9KJJ1	Complete proteome;RNA-binding;Reference proteome;Ribonucleoprotein;Ribosomal protein;rRNA-binding;	;	K02886;	UniRef50_Q9AMK8	UniRef90_A9KJJ1	UniRef100_A9KJJ1	Clostridium phytofermentans	Clostridium	Clostridiaceae	Clostridiales	Clostridia	Firmicutes	Unknown KINGDOM	Bacteria	Clostridium phytofermentans ISDg	HG3567398;	0	4.822e-05	2.292e-05	2.999e-05	0	0	0	0	2.636e-05	0	0	0	0	2.818e-05	2.475e-05	0	7.79e-05	0	0	0	2.735e-05	4.943e-05	2.442e-05	0
Meta-Protein 72426	BLAST_SODF_BACFR Superoxide dismutase [Fe] OS=Bacteroides fragilis (strain YCH46) GN=sodB PE=3 SV=2_P53638	Complete proteome;Iron;Metal-binding;Oxidoreductase;	1.15.1.1;	K04564;	UniRef50_P53638	UniRef90_P53638	UniRef100_P53638	Bacteroides fragilis	Bacteroides	Bacteroidaceae	Bacteroidales	Bacteroidia	Bacteroidetes	Unknown KINGDOM	Bacteria	Bacteroides fragilis YCH46	HG2788761;	0	0	0	0	0	0	0.00011015	0	0	0	0	0	0	0	0	0.00028633	0	0	0	0	2.735e-05	0	0	0
Meta-Protein 72425	BLAST_SODF_BACFR Superoxide dismutase [Fe] OS=Bacteroides fragilis (strain YCH46) GN=sodB PE=3 SV=2_P53638	Complete proteome;Iron;Metal-binding;Oxidoreductase;	1.15.1.1;	K04564;	UniRef50_P53638	UniRef90_P53638	UniRef100_P53638	Bacteroides fragilis	Bacteroides	Bacteroidaceae	Bacteroidales	Bacteroidia	Bacteroidetes	Unknown KINGDOM	Bacteria	Bacteroides fragilis YCH46	HG2800328;	0	0	0	0	0	0	0.00011015	0	0	0	0	0	0	0	0	0.00028633	0	0	0	0	2.735e-05	0	0	0
Meta-Protein 54571	BLAST_DACF_BACSU D-alanyl-D-alanine carboxypeptidase DacF OS=Bacillus subtilis (strain 168) GN=dacF PE=2 SV=2_P38422	Carboxypeptidase;Cell shape;Cell wall biogenesis/degradation;Complete proteome;Hydrolase;Peptidoglycan synthesis;Protease;Reference proteome;Secreted;Signal;	3.4.16.4;	K07258;	UniRef50_P38422	UniRef90_P38422	UniRef100_P38422	Bacillus subtilis subsp. subtilis str. 168	Bacillus	Bacillaceae	Bacillales	Bacilli	Firmicutes	Unknown KINGDOM	Bacteria	Bacillus subtilis subsp. subtilis	HG3282887;	0	0	0	2.999e-05	3.419e-05	0	2.754e-05	0	5.273e-05	0	3.143e-05	3.45e-05	0	0	0	0	3.895e-05	0	0	0	2.735e-05	0	0	0
Meta-Protein 25877	BLAST_BTUB_SHIDS Vitamin B12 transporter BtuB OS=Shigella dysenteriae serotype 1 (strain Sd197) GN=btuB PE=3 SV=1_Q32AE6	Carbohydrate metabolism;Cell outer membrane;Complete proteome;Membrane;Receptor;Reference proteome;Signal;TonB box;Transmembrane;Transmembrane beta strand;Transport;	;	K21573;	UniRef50_Q8A1G1	UniRef90_Q8A1G1	UniRef100_Q8A1G1	Bacteroides thetaiotaomicron	Bacteroides	Bacteroidaceae	Bacteroidales	Bacteroidia	Bacteroidetes	Unknown KINGDOM	Bacteria	Bacteroides thetaiotaomicron VPI-5482	HG5500629;	0	0	0	0	0	0	0	0	0.00021091	0	0	0	7.742e-05	0	0	0	0	0	0	0	0.00019144	0	0	0
Meta-Protein 400	Metagenome Unknown	3D-structure;Complete proteome;Hydrolase;Metal-binding;Multifunctional enzyme;NADP;Oxidoreductase;Reference proteome;Riboflavin biosynthesis;Zinc;	;1.1.1.193;3.5.3.3;3.5.4.26;	;K09858;	UniRef50_Q74EB5	UniRef90_Q74EB5	UniRef100_Q74EB5	Unknown SPECIES	Unknown GENUS	Unknown FAMILY	Unknown ORDER	Unknown CLASS	Proteobacteria	Unknown KINGDOM	Bacteria	Unknown SUBSPECIES	HG4171676;HG4410028;P38488;HG5571382;	2.564e-05	2.411e-05	0	2.999e-05	0	0	0	0	2.636e-05	3.151e-05	3.143e-05	3.45e-05	0	0	0	0	0	0	0	0	5.47e-05	0	0	0
Meta-Protein 70212	BLAST_MEMP_CUPNH Membrane protein OS=Cupriavidus necator (strain ATCC 17699 / H16 / DSM 428 / Stanier 337) GN=H16_A0667 PE=3 SV=2_Q07252	Cell membrane;Complete proteome;Membrane;Reference proteome;Repeat;Transmembrane;Transmembrane helix;	;	;	UniRef50_Q07252	UniRef90_Q07252	UniRef100_Q07252	Cupriavidus necator	Cupriavidus	Burkholderiaceae	Burkholderiales	Betaproteobacteria	Proteobacteria	Unknown KINGDOM	Bacteria	Ralstonia eutropha H16	HG5049787;	0	0	0	0	0	3.787e-05	0	0	0	0	0	0	0	0	0	0	3.895e-05	0	0	0	0	0	0	3.099e-05
Meta-Protein 31165	BLAST_END4_BACFN Probable endonuclease 4 OS=Bacteroides fragilis (strain ATCC 25285 / DSM 2151 / JCM 11019 / NCTC 9343) GN=nfo PE=3 SV=1_Q5LG28	Complete proteome;DNA damage;DNA repair;Endonuclease;Hydrolase;Metal-binding;Nuclease;Reference proteome;Zinc;	3.1.21.2;	K01151;	UniRef50_Q89YT0	UniRef90_Q5LG28	UniRef100_Q5LG28	Bacteroides fragilis	Bacteroides	Bacteroidaceae	Bacteroidales	Bacteroidia	Bacteroidetes	Unknown KINGDOM	Bacteria	Unknown SUBSPECIES	HG3742979;	0	0	0	5.999e-05	0	0	0	0	0	0	3.143e-05	0	0	0	0	5.727e-05	0	0	0	0	0	0	0	0
Meta-Protein 54793	BLAST_YPDA_ECOLI Sensor histidine kinase YpdA OS=Escherichia coli (strain K12) GN=ypdA PE=1 SV=1_P0AA93	ATP-binding;Cell inner membrane;Cell membrane;Complete proteome;Kinase;Membrane;Nucleotide-binding;Phosphoprotein;Reference proteome;Transferase;Transmembrane;Transmembrane helix;Two-component regulatory system;	2.7.13.3;	K02478;	UniRef50_P0AA94	UniRef90_P0AA94	UniRef100_P0AA94	Escherichia coli	Escherichia	Enterobacteriaceae	Enterobacteriales	Gammaproteobacteria	Proteobacteria	Unknown KINGDOM	Bacteria	Unknown SUBSPECIES	HG5043338;	0	0	0	0	0	3.787e-05	0	0	0	0	3.143e-05	0	0	0	0	0	0	5.809e-05	0	0	0	0	0	0
Meta-Protein 160	BLAST_UVRA_SERMA UvrABC system protein A (Fragment) OS=Serratia marcescens GN=uvrA PE=3 SV=1_P25735	ATP-binding;Complete proteome;Cytoplasm;DNA damage;DNA excision;DNA repair;DNA-binding;Excision nuclease;Ligase;Metal-binding;Nucleotide-binding;Purine biosynthesis;Reference proteome;Repeat;SOS response;Zinc;Zinc-finger;	;6.3.4.18;	K01589;K03701;	UniRef50_P12045	UniRef90_P12045	UniRef100_P12045	Unknown SPECIES	Unknown GENUS	Unknown FAMILY	Unknown ORDER	Unknown CLASS	Unknown PHYLUM	Unknown KINGDOM	Bacteria	Unknown SUBSPECIES	HG5595834;HG4576627;HG4957439;HG2952472;HG5320321;	2.564e-05	0	0	0	0	3.787e-05	0	0	2.636e-05	0	3.143e-05	3.45e-05	0	2.818e-05	0	2.863e-05	0	2.904e-05	0	0	2.735e-05	2.471e-05	0	0
Meta-Protein 21571	BLAST_RL21_FUSNN 50S ribosomal protein L21 OS=Fusobacterium nucleatum subsp. nucleatum (strain ATCC 25586 / CIP 101130 / JCM 8532 / LMG 13131) GN=rplU PE=3 SV=1_Q8REI5	Complete proteome;RNA-binding;Reference proteome;Ribonucleoprotein;Ribosomal protein;rRNA-binding;	;	K02888;	UniRef50_Q892N4	UniRef90_B2A6B3	UniRef100_B2A6B3	Natranaerobius thermophilus	Natranaerobius	Natranaerobiaceae	Natranaerobiales	Clostridia	Firmicutes	Unknown KINGDOM	Bacteria	Natranaerobius thermophilus JW/NM-WN-LF	HG1118339;	0	0	0	0	0	0	0	0	0	0	0	0	5.162e-05	0	0	0	0	2.904e-05	0	0	0	0	0	0
Meta-Protein 3773	BLAST_ALKH_TREPA Putative KHG/KDPG aldolase OS=Treponema pallidum (strain Nichols) GN=eda PE=3 SV=1_O83578	Complete proteome;Cytoplasm;Lyase;Multifunctional enzyme;Reference proteome;Schiff base;	4.1.2.14;4.1.3.16;	K01625;	UniRef50_O83578	UniRef90_O83578	UniRef100_O83578	Treponema pallidum subsp. pallidum str. Nichols	Treponema	Spirochaetaceae	Spirochaetales	Spirochaetia	Spirochaetes	Unknown KINGDOM	Bacteria	Treponema pallidum subsp. pallidum	HG2996446;HG3394793;	0	0	2.292e-05	0.00035993	0	0	0	0	0	0	0	0	0	0	0	0.00014316	0	0	0	0	0	0	0	0
Meta-Protein 49239	BLAST_Y1060_THEPX Probable phosphatase Teth514_1060 OS=Thermoanaerobacter sp. (strain X514) GN=Teth514_1060 PE=3 SV=1_B0K683	Complete proteome;Hydrolase;Metal-binding;Reference proteome;Zinc;	3.1.3.-;	K04477;	UniRef50_Q8R8N2	UniRef90_B0K683	UniRef100_B0K683	Unknown SPECIES	Thermoanaerobacter	Thermoanaerobacteraceae	Thermoanaerobacterales	Clostridia	Firmicutes	Unknown KINGDOM	Bacteria	Unknown SUBSPECIES	HG3392222;	0	0	0	0	0	0	0	0	0	0	0	0	0	0	4.949e-05	0	0	0	0	0	0	0	7.325e-05	0
Meta-Protein 13526	BLAST_AB14B_ARATH ABC transporter B family member 14 OS=Arabidopsis thaliana GN=ABCB14 PE=3 SV=1_Q9C7F2	ATP-binding;Cell membrane;Complete proteome;Membrane;Nucleotide-binding;Transmembrane;Transmembrane helix;Transport;	;	K06147;	UniRef50_P9WQJ1	UniRef90_P9WQJ1	UniRef100_P9WQJ0	Mycobacterium tuberculosis	Mycobacterium	Mycobacteriaceae	Actinomycetales	Actinobacteria	Actinobacteria	Unknown KINGDOM	Bacteria	Mycobacterium tuberculosis CDC1551	HG5215202;	2.564e-05	0	0	0	0	0.00011362	0	0	0	0	0	0	0	0.00014089	2.475e-05	8.59e-05	0	2.904e-05	5.591e-05	0.00011716	0	0	0	0
Meta-Protein 74315	BLAST_MRPA_PROMH Major MR/P fimbria protein OS=Proteus mirabilis (strain HI4320) GN=mrpA PE=1 SV=1_Q03011	Complete proteome;Direct protein sequencing;Disulfide bond;Fimbrium;Reference proteome;Signal;	;	;	UniRef50_Q03011	UniRef90_Q03011	UniRef100_Q03011	Proteus mirabilis	Proteus	Enterobacteriaceae	Enterobacteriales	Gammaproteobacteria	Proteobacteria	Unknown KINGDOM	Bacteria	Proteus mirabilis HI4320	HG2305971;	0	0	0	0.00014997	0	0	0	0	0	0	0	0	0	0	0	0	0	0	5.591e-05	0	0	0	0	0
Meta-Protein 15303	BLAST_OMP52_HAEIF Outer membrane protein P5 OS=Haemophilus influenzae GN=ompA PE=1 SV=1_P38368	Cell outer membrane;Direct protein sequencing;Disulfide bond;Ion transport;Membrane;Porin;Signal;Transmembrane;Transmembrane beta strand;Transport;	;	;	UniRef50_P45996	UniRef90_P45996	UniRef100_P38368	Haemophilus influenzae	Haemophilus	Pasteurellaceae	Pasteurellales	Gammaproteobacteria	Proteobacteria	Unknown KINGDOM	Bacteria	Unknown SUBSPECIES	HG2802566;	7.692e-05	0	0	0	0	0	0	0	0	0	0	0	0	0	0	0	0	0	0	0.00011716	0	0	0	9.297e-05
Meta-Protein 26654	BLAST_XYLA_BACTN Xylose isomerase OS=Bacteroides thetaiotaomicron (strain ATCC 29148 / DSM 2079 / NCTC 10582 / E50 / VPI-5482) GN=xylA PE=1 SV=1_Q8A9M2	3D-structure;Cell inner membrane;Cell membrane;Complete proteome;Membrane;Reference proteome;Sugar transport;Symport;Transmembrane;Transmembrane helix;Transport;	;	K08138;	UniRef50_P0AGF5	UniRef90_P0AGF5	UniRef100_P0AGF5	Escherichia coli	Escherichia	Enterobacteriaceae	Enterobacteriales	Gammaproteobacteria	Proteobacteria	Unknown KINGDOM	Bacteria	Unknown SUBSPECIES	HG4983181;	0	2.411e-05	2.292e-05	0	0	0	0	0	5.273e-05	0	0	0	5.162e-05	0	0	8.59e-05	0	0	0	0	8.205e-05	0	0	0
Meta-Protein 13257	BLAST_YPDA_ECOLI Sensor histidine kinase YpdA OS=Escherichia coli (strain K12) GN=ypdA PE=1 SV=1_P0AA93	ATP-binding;Cell membrane;Complete proteome;Kinase;Membrane;Nucleotide-binding;Phosphoprotein;Reference proteome;Transferase;Transmembrane;Transmembrane helix;Two-component regulatory system;	2.7.13.3;	K07718;	UniRef50_O31516	UniRef90_O31516	UniRef100_O31516	Bacillus subtilis subsp. subtilis str. 168	Bacillus	Bacillaceae	Bacillales	Bacilli	Firmicutes	Unknown KINGDOM	Bacteria	Bacillus subtilis subsp. subtilis	HG5250255;	2.564e-05	0	0	0	0	3.787e-05	0	0	0	0	3.143e-05	0	0	0	2.475e-05	2.863e-05	0	0.00014521	0	0	0	0	2.442e-05	0
Meta-Protein 7769	BLAST_SYFB_BACFR Phenylalanine--tRNA ligase beta subunit OS=Bacteroides fragilis (strain YCH46) GN=pheT PE=3 SV=1_Q64T65	3D-structure;ATP-binding;Aminoacyl-tRNA synthetase;Complete proteome;Cytoplasm;Ligase;Magnesium;Metal-binding;Nucleotide-binding;Protein biosynthesis;RNA-binding;Reference proteome;tRNA-binding;	6.1.1.20;	K01890;	UniRef50_Q5LC76	UniRef90_Q5LC76	EMPTY	Bacteroides fragilis	Bacteroides	Bacteroidaceae	Bacteroidales	Bacteroidia	Bacteroidetes	Unknown KINGDOM	Bacteria	Unknown SUBSPECIES	HG4821113;	2.564e-05	2.411e-05	0	0	3.419e-05	0	2.754e-05	2.65e-05	0	3.151e-05	0	3.45e-05	0	0	0	0	3.895e-05	0	0	0	0	0	0	0
Meta-Protein 31203	BLAST_BGH2A_BACO1 Beta-galactosidase BoGH2A OS=Bacteroides ovatus (strain ATCC 8483 / DSM 1896 / JCM 5824 / NCTC 11153) GN=BACOVA_02645 PE=1 SV=1_A7LXS9	Carbohydrate metabolism;Cell inner membrane;Cell membrane;Complete proteome;Glycosidase;Hydrolase;Lipoprotein;Membrane;Palmitate;Polysaccharide degradation;Signal;	3.2.1.23;	;	UniRef50_A7LXS9	UniRef90_A7LXS9	UniRef100_A7LXS9	Bacteroides ovatus	Bacteroides	Bacteroidaceae	Bacteroidales	Bacteroidia	Bacteroidetes	Unknown KINGDOM	Bacteria	Bacteroides ovatus ATCC 8483	HG5507230;	0	0	0	0	0	0	8.262e-05	0	0	0	3.143e-05	0	0	0	0	0	0	0	0	0	0	0	0	0
Meta-Protein 22500	BLAST_AMYD_THETU Probable starch degradation products transport system permease protein AmyD OS=Thermoanaerobacterium thermosulfurigenes GN=amyD PE=3 SV=1_P37730	Cell membrane;Membrane;Transmembrane;Transmembrane helix;Transport;	;	;	UniRef50_P37730	UniRef90_P37730	UniRef100_P37730	Thermoanaerobacterium thermosulfurigenes	Thermoanaerobacterium	Thermoanaerobacterales Family III. Incertae Sedis	Thermoanaerobacterales	Clostridia	Firmicutes	Unknown KINGDOM	Bacteria	Unknown SUBSPECIES	HG3403465;	0	2.411e-05	6.876e-05	0	0	0	0	0	0	3.151e-05	0	0	2.581e-05	0	2.475e-05	2.863e-05	0	0	2.796e-05	0	0	0	0	3.099e-05
Meta-Protein 17267	BLAST_EFG1_PSEPK Elongation factor G 1 OS=Pseudomonas putida (strain ATCC 47054 / DSM 6125 / NCIMB 11950 / KT2440) GN=fusA PE=3 SV=1_Q88QN8	3D-structure;Acetylation;Complete proteome;Cytoplasm;Direct protein sequencing;Elongation factor;GTP-binding;Nucleotide-binding;Phosphoprotein;Plasmid;Protein biosynthesis;Reference proteome;	;	;K02355;	EMPTY	EMPTY	EMPTY	Unknown SPECIES	Unknown GENUS	Unknown FAMILY	Unknown ORDER	Unknown CLASS	Unknown PHYLUM	Unknown KINGDOM	Bacteria	Unknown SUBSPECIES	HG5388387;	2.564e-05	0	0	5.999e-05	0	0	0	0	0	0	0	3.45e-05	0	0	0	2.863e-05	0	2.904e-05	0	0	0	0	0	3.099e-05
Meta-Protein 26716	BLAST_RISB_AGARV 6,7-dimethyl-8-ribityllumazine synthase OS=Agathobacter rectalis (strain ATCC 33656 / DSM 3377 / JCM 17463 / KCTC 5835 / VPI 0990) GN=ribH PE=3 SV=1_C4Z8N0	Complete proteome;Reference proteome;Riboflavin biosynthesis;Transferase;	2.5.1.78;	K00794;	UniRef50_Q9KCL4	UniRef90_C4Z8N0	UniRef100_C4Z8N0	Eubacterium rectale	Eubacterium	Eubacteriaceae	Clostridiales	Clostridia	Firmicutes	Unknown KINGDOM	Bacteria	Eubacterium rectale ATCC 33656	HG2471394;	0	2.411e-05	0	0	0	0	0	0	2.636e-05	3.151e-05	3.143e-05	0	5.162e-05	0	0	5.727e-05	0	0	0	0	0	2.471e-05	0	3.099e-05
Meta-Protein 13790	BLAST_EX7L_LACP3 Exodeoxyribonuclease 7 large subunit OS=Lactobacillus paracasei (strain ATCC 334 / BCRC 17002 / CIP 107868 / KCTC 3260 / NRRL B-441) GN=xseA PE=3 SV=1_Q038G0	Complete proteome;Cytoplasm;Exonuclease;Hydrolase;Nuclease;Reference proteome;	3.1.11.6;	K03601;	UniRef50_Q88WM7	UniRef90_Q038G0	EMPTY	Lactobacillus casei	Lactobacillus	Lactobacillaceae	Lactobacillales	Bacilli	Firmicutes	Unknown KINGDOM	Bacteria	Unknown SUBSPECIES	HG4870628;	5.128e-05	0	0	0	0	0	5.508e-05	2.65e-05	5.273e-05	0	3.143e-05	0	0	0	0	0	3.895e-05	0	0	0	0	0	0	0
Meta-Protein 26559	BLAST_CH60_AGARV 60 kDa chaperonin OS=Agathobacter rectalis (strain ATCC 33656 / DSM 3377 / JCM 17463 / KCTC 5835 / VPI 0990) GN=groL PE=3 SV=1_C4ZD46	ATP-binding;Chaperone;Complete proteome;Cytoplasm;Nucleotide-binding;Reference proteome;	;	K04077;	UniRef50_P23033	UniRef90_C4ZD46	UniRef100_C4ZD46	Eubacterium rectale	Eubacterium	Eubacteriaceae	Clostridiales	Clostridia	Firmicutes	Unknown KINGDOM	Bacteria	Eubacterium rectale ATCC 33656	HG1667901;	0	2.411e-05	4.584e-05	2.999e-05	0	0	0	0	2.636e-05	3.151e-05	0	0	5.162e-05	2.818e-05	2.475e-05	0	0	2.904e-05	0	0	0	0	2.442e-05	0
Meta-Protein 21796	BLAST_APPA_BACSU Oligopeptide-binding protein AppA OS=Bacillus subtilis (strain 168) GN=appA PE=1 SV=2_P42061	3D-structure;Cell membrane;Competence;Complete proteome;Lipoprotein;Membrane;Palmitate;Peptide transport;Protein transport;Reference proteome;Signal;Sporulation;Transport;	;	;	UniRef50_P42061	UniRef90_P42061	UniRef100_P42061	Bacillus subtilis subsp. subtilis str. 168	Bacillus	Bacillaceae	Bacillales	Bacilli	Firmicutes	Unknown KINGDOM	Bacteria	Bacillus subtilis subsp. subtilis	HG5417947;	0	0	0	0	0	0	0	0	0	0	0	0	0.00038712	0	0	0	0	0	0	0	0	0	0	0
Meta-Protein 56453	BLAST_RS10_AGARV 30S ribosomal protein S10 OS=Agathobacter rectalis (strain ATCC 33656 / DSM 3377 / JCM 17463 / KCTC 5835 / VPI 0990) GN=rpsJ PE=3 SV=1_C4ZBD3	Complete proteome;Reference proteome;Ribonucleoprotein;Ribosomal protein;	;	K02946;	UniRef50_C4ZBD3	UniRef90_C4ZBD3	UniRef100_C4ZBD3	Eubacterium rectale	Eubacterium	Eubacteriaceae	Clostridiales	Clostridia	Firmicutes	Unknown KINGDOM	Bacteria	Eubacterium rectale ATCC 33656	HG1553185;	0	0	0	0	0	0	0	0	2.636e-05	0	6.286e-05	0	0	0	2.475e-05	0	0	5.809e-05	0	0	5.47e-05	4.943e-05	0	3.099e-05
Meta-Protein 40310	BLAST_PRIA_ECOLI Primosomal protein N OS=Escherichia coli (strain K12) GN=priA PE=1 SV=2_P17888	ATP-binding;Complete proteome;DNA replication;DNA-binding;Helicase;Hydrolase;Metal-binding;Nucleotide-binding;Primosome;Reference proteome;Zinc;Zinc-finger;	3.6.4.-;	K04066;	UniRef50_P94461	UniRef90_P94461	UniRef100_P94461	Bacillus subtilis subsp. subtilis str. 168	Bacillus	Bacillaceae	Bacillales	Bacilli	Firmicutes	Unknown KINGDOM	Bacteria	Bacillus subtilis subsp. subtilis	HG5470850;	0	0	0	2.999e-05	0	3.787e-05	0	0	2.636e-05	0	3.143e-05	0	0	2.818e-05	0	2.863e-05	0	0	2.796e-05	2.929e-05	5.47e-05	0	4.883e-05	0
Meta-Protein 26146	BLAST_ISPF_MOOTA 2-C-methyl-D-erythritol 2,4-cyclodiphosphate synthase OS=Moorella thermoacetica (strain ATCC 39073 / JCM 9320) GN=ispF PE=3 SV=1_Q2RFM1	Complete proteome;Isoprene biosynthesis;Lyase;Metal-binding;	4.6.1.12;	K01770;	UniRef50_Q8KC25	UniRef90_Q0TMY4	UniRef100_Q0SQN0	Clostridium perfringens	Clostridium	Clostridiaceae	Clostridiales	Clostridia	Firmicutes	Unknown KINGDOM	Bacteria	Clostridium perfringens SM101	HG1645346;	0	0	0	0	0	0	0	0	0.00015818	0	0	0	2.581e-05	0	0	5.727e-05	0	0	0	2.929e-05	2.735e-05	0	0	0
Meta-Protein 60498	BLAST_PTHP_MYCCT Phosphocarrier protein HPr OS=Mycoplasma capricolum subsp. capricolum (strain California kid / ATCC 27343 / NCTC 10154) GN=ptsH PE=1 SV=3_P45611	Complete proteome;Cytoplasm;Phosphoprotein;Phosphotransferase system;Reference proteome;Sugar transport;Transport;	;	K11189;	UniRef50_O83598	UniRef90_O83598	UniRef100_O83598	Treponema pallidum subsp. pallidum str. Nichols	Treponema	Spirochaetaceae	Spirochaetales	Spirochaetia	Spirochaetes	Unknown KINGDOM	Bacteria	Treponema pallidum subsp. pallidum	HG0880784;	0	0	4.584e-05	0	0	0	0	0	0	3.151e-05	0	0	0	0	0	2.863e-05	3.895e-05	8.713e-05	0	0	0	2.471e-05	0	0
Meta-Protein 9513	BLAST_YOBD_BACSU Uncharacterized HTH-type transcriptional regulator YobD OS=Bacillus subtilis (strain 168) GN=yobD PE=4 SV=1_O34647	Complete proteome;DNA-binding;Reference proteome;Transcription;Transcription regulation;	;	;	UniRef50_O34647	UniRef90_O34647	UniRef100_O34647	Bacillus subtilis subsp. subtilis str. 168	Bacillus	Bacillaceae	Bacillales	Bacilli	Firmicutes	Unknown KINGDOM	Bacteria	Bacillus subtilis subsp. subtilis	HG1506514;	5.128e-05	0	0	0	0	0	5.508e-05	7.949e-05	0	0	3.143e-05	0	0	0	0	0	3.895e-05	0	0	2.929e-05	0	0	0	0
Meta-Protein 37847	BLAST_FEPA_ECOLI Ferrienterobactin receptor OS=Escherichia coli (strain K12) GN=fepA PE=1 SV=2_P05825	Carbohydrate metabolism;Cell outer membrane;Complete proteome;Membrane;Receptor;Reference proteome;Signal;TonB box;Transmembrane;Transmembrane beta strand;Transport;	;	K21573;	UniRef50_Q8A1G1	UniRef90_Q8A1G1	UniRef100_Q8A1G1	Bacteroides thetaiotaomicron	Bacteroides	Bacteroidaceae	Bacteroidales	Bacteroidia	Bacteroidetes	Unknown KINGDOM	Bacteria	Bacteroides thetaiotaomicron VPI-5482	HG5512181;	0	2.411e-05	0	0	0	0	0	0	0	0	0	0	0	0	0	0	0	0	0	0	0	0	0	0
Meta-Protein 19906	BLAST_EFP_AGARV Elongation factor P OS=Agathobacter rectalis (strain ATCC 33656 / DSM 3377 / JCM 17463 / KCTC 5835 / VPI 0990) GN=efp PE=3 SV=1_C4Z8W1	Complete proteome;Cytoplasm;Elongation factor;Protein biosynthesis;Reference proteome;	;	K02356;	UniRef50_Q894F6	UniRef90_C4Z8W1	UniRef100_C4Z8W1	Eubacterium rectale	Eubacterium	Eubacteriaceae	Clostridiales	Clostridia	Firmicutes	Unknown KINGDOM	Bacteria	Eubacterium rectale ATCC 33656	HG2477476;	0	0	4.584e-05	8.998e-05	0	0	0	0	0	6.303e-05	0	0	5.162e-05	0	4.949e-05	2.863e-05	0	2.904e-05	0	0	0	7.414e-05	0	0
Meta-Protein 12152	BLAST_RS17_PEPD6 30S ribosomal protein S17 OS=Peptoclostridium difficile (strain 630) GN=rpsQ PE=3 SV=1_Q18CG8	Complete proteome;RNA-binding;Reference proteome;Ribonucleoprotein;Ribosomal protein;rRNA-binding;	;	K02961;	UniRef50_Q18CG8	UniRef90_Q18CG8	UniRef100_Q18CG8	[Clostridium] difficile	Unknown GENUS	Peptostreptococcaceae	Clostridiales	Clostridia	Firmicutes	Unknown KINGDOM	Bacteria	Clostridium difficile 630	HG0953954;	2.564e-05	0	0	2.999e-05	0	0	0	0	0	0	0	0	0	0	0	0	0	0	0	0	0	0	0	9.297e-05
Meta-Protein 83580	BLAST_DFX_DESAG Desulfoferrodoxin OS=Desulfovibrio alaskensis (strain G20) GN=dfx PE=3 SV=1_Q30WF9	Complete proteome;Detoxification;Electron transport;Iron;Metal-binding;Oxidoreductase;Reference proteome;Transport;	1.15.1.2;	K05919;	UniRef50_P22076	UniRef90_Q30WF9	UniRef100_Q30WF9	Desulfovibrio alaskensis	Desulfovibrio	Desulfovibrionaceae	Desulfovibrionales	Deltaproteobacteria	Proteobacteria	Unknown KINGDOM	Bacteria	Desulfovibrio alaskensis G20	HG1501255;	0	0	0	0	0	0	0	0	0	3.151e-05	0	0	0	0	0	0	0	0	0	0	0	2.471e-05	0	0
Meta-Protein 6428	BLAST_RS16_MYCCT 30S ribosomal protein S16 OS=Mycoplasma capricolum subsp. capricolum (strain California kid / ATCC 27343 / NCTC 10154) GN=rpsP PE=3 SV=1_Q2SRU5	Complete proteome;Reference proteome;Ribonucleoprotein;Ribosomal protein;	;	K02959;	EMPTY	EMPTY	EMPTY	Unknown SPECIES	Unknown GENUS	Unknown FAMILY	Unknown ORDER	Unknown CLASS	Unknown PHYLUM	Unknown KINGDOM	Bacteria	Unknown SUBSPECIES	HG0917323;HG0768544;	0	0	0	0	0	0	0	0	0	0	0	0	0	0	0	0	0	0	0	0	0	0	0	0
Meta-Protein 10094	BLAST_ALSE_ECOLI D-allulose-6-phosphate 3-epimerase OS=Escherichia coli (strain K12) GN=alsE PE=1 SV=1_P32719	3D-structure;Carbohydrate metabolism;Cobalt;Complete proteome;Isomerase;Manganese;Metal-binding;Reference proteome;Zinc;	5.1.3.-;	K17195;	UniRef50_P32719	UniRef90_P32719	UniRef100_P32719	Escherichia coli	Escherichia	Enterobacteriaceae	Enterobacteriales	Gammaproteobacteria	Proteobacteria	Unknown KINGDOM	Bacteria	Escherichia coli K-12	HG3072171;	2.564e-05	0	0	0	3.419e-05	3.787e-05	0	0	2.636e-05	3.151e-05	0	3.45e-05	2.581e-05	0	2.475e-05	0	0	0	2.796e-05	0	0	0	0	3.099e-05
Meta-Protein 25471	BLAST_RS4_EUBE2 30S ribosomal protein S4 OS=Eubacterium eligens (strain ATCC 27750 / VPI C15-48) GN=rpsD PE=3 SV=1_C4Z2V6	Complete proteome;RNA-binding;Reference proteome;Ribonucleoprotein;Ribosomal protein;rRNA-binding;	;	K02986;	UniRef50_Q9X1I3	UniRef90_C4Z2V6	UniRef100_C4Z2V6	Eubacterium eligens	Eubacterium	Eubacteriaceae	Clostridiales	Clostridia	Firmicutes	Unknown KINGDOM	Bacteria	Eubacterium eligens ATCC 27750	HG2668244;	0	0	0	0.00020996	0	0	0	0	0	3.151e-05	0	0	5.162e-05	0	0	5.727e-05	0	0	5.591e-05	0	0	0	2.442e-05	0
Meta-Protein 9222	BLAST_YYBE_BACSU Uncharacterized HTH-type transcriptional regulator YybE OS=Bacillus subtilis (strain 168) GN=yybE PE=4 SV=2_P37499	Complete proteome;DNA-binding;Reference proteome;Transcription;Transcription regulation;	;	;	UniRef50_P37499	UniRef90_P37499	UniRef100_P37499	Bacillus subtilis subsp. subtilis str. 168	Bacillus	Bacillaceae	Bacillales	Bacilli	Firmicutes	Unknown KINGDOM	Bacteria	Bacillus subtilis subsp. subtilis	HG1278000;	5.128e-05	0	0	0	0	0	0	0	0	0	0	0	2.581e-05	0	0	0	7.79e-05	0	2.796e-05	0	0	2.471e-05	0	9.297e-05
Meta-Protein 50163	BLAST_FABH_SYMTH 3-oxoacyl-[acyl-carrier-protein] synthase 3 OS=Symbiobacterium thermophilum (strain T / IAM 14863) GN=fabH PE=3 SV=1_Q67PG0	Acyltransferase;Complete proteome;Cytoplasm;Fatty acid biosynthesis;Fatty acid metabolism;Lipid biosynthesis;Lipid metabolism;Multifunctional enzyme;Reference proteome;Transferase;	2.3.1.180;	K00648;	UniRef50_Q9PMZ6	UniRef90_Q9PMZ6	UniRef100_Q9PMZ6	Campylobacter jejuni subsp. jejuni NCTC 11168 = ATCC 700819	Campylobacter	Campylobacteraceae	Campylobacterales	Epsilonproteobacteria	Proteobacteria	Unknown KINGDOM	Bacteria	Campylobacter jejuni subsp. jejuni	HG4314902;	0	0	2.292e-05	2.999e-05	0	0	0	0	0	0	3.143e-05	0	0	0	0	0	0	5.809e-05	0	8.787e-05	0	0	2.442e-05	0.00015495
Meta-Protein 84840	BLAST_RS11_LACP7 30S ribosomal protein S11 OS=Lachnoclostridium phytofermentans (strain ATCC 700394 / DSM 18823 / ISDg) GN=rpsK PE=3 SV=1_A9KJG8	Complete proteome;RNA-binding;Reference proteome;Ribonucleoprotein;Ribosomal protein;rRNA-binding;	;	K02948;	UniRef50_Q6N4V6	UniRef90_A6LPT8	UniRef100_B9DYD5	Clostridium kluyveri	Clostridium	Clostridiaceae	Clostridiales	Clostridia	Firmicutes	Unknown KINGDOM	Bacteria	Unknown SUBSPECIES	HG1644330;	0	0	0	0	0	0	0	0	5.273e-05	0	0	0	0	0	0	0	3.895e-05	0	0	0	0	2.471e-05	0	3.099e-05
Meta-Protein 21921	BLAST_RS17_BIFAA 30S ribosomal protein S17 OS=Bifidobacterium adolescentis (strain ATCC 15703 / DSM 20083 / NCTC 11814 / E194a) GN=rpsQ PE=3 SV=1_A1A078	Complete proteome;RNA-binding;Reference proteome;Ribonucleoprotein;Ribosomal protein;rRNA-binding;	;	K02961;	UniRef50_A1A078	UniRef90_A1A078	UniRef100_A1A078	Bifidobacterium adolescentis	Bifidobacterium	Bifidobacteriaceae	Bifidobacteriales	Actinobacteria	Actinobacteria	Unknown KINGDOM	Bacteria	Bifidobacterium adolescentis ATCC 15703	HG5147852;	0	0	0	0	0	0	0	0	0	0	0	6.901e-05	2.581e-05	0	0	0	0	0	0	0	0	2.471e-05	0	6.198e-05
Meta-Protein 2517	Metagenome Unknown	4Fe-4S;Complete proteome;Cytoplasm;Iron;Iron-sulfur;Metal-binding;Oxidoreductase;Reference proteome;S-adenosyl-L-methionine;	1.97.1.-;	K04068;	UniRef50_Q9KM76	UniRef90_Q9KM76	UniRef100_Q9KM76	Vibrio cholerae O1 biovar El Tor str. N16961	Vibrio	Vibrionaceae	Vibrionales	Gammaproteobacteria	Proteobacteria	Unknown KINGDOM	Bacteria	Vibrio cholerae O1	HG1798410;HG2358420;	0	0	2.292e-05	0	0	0	0	0	0	0	0	0	0	2.818e-05	0	0	0	2.904e-05	2.796e-05	2.929e-05	0	2.471e-05	0	6.198e-05
Meta-Protein 52173	BLAST_HUTH_CALS4 Histidine ammonia-lyase OS=Caldanaerobacter subterraneus subsp. tengcongensis (strain DSM 15242 / JCM 11007 / NBRC 100824 / MB4) GN=hutH PE=3 SV=1_Q8RBH4	Complete proteome;Cytoplasm;Histidine metabolism;Lyase;Reference proteome;	4.3.1.3;	K01745;	UniRef50_Q7NCB3	UniRef90_A6TSX0	UniRef100_A6TSX0	Alkaliphilus metalliredigens	Alkaliphilus	Clostridiaceae	Clostridiales	Clostridia	Firmicutes	Unknown KINGDOM	Bacteria	Alkaliphilus metalliredigens QYMF	HG2425833;	0	0	0	0	0	0	0	0	0	0	0	0	0	0	9.899e-05	0	0	0	0	0	0	0	2.442e-05	0
Meta-Protein 17583	BLAST_GRDE_ACESD Glycine reductase complex component B subunits alpha and beta OS=Acetoanaerobium sticklandii (strain ATCC 12662 / DSM 519 / JCM 1433 / NCIMB 10654) GN=grdE PE=1 SV=1_Q9EV94	Complete proteome;Direct protein sequencing;Oxidoreductase;Pyruvate;Reference proteome;Schiff base;	1.21.4.2;	K10671;	UniRef50_Q9R4G7	EMPTY	EMPTY	Unknown SPECIES	Unknown GENUS	Unknown FAMILY	Clostridiales	Clostridia	Firmicutes	Unknown KINGDOM	Bacteria	Unknown SUBSPECIES	HG4777356;	7.692e-05	0	0	0	0	0	0	0	0	0	0	0	7.742e-05	0	0	0	0	0	0	0	0	2.471e-05	0	0.00027891
Meta-Protein 14543	BLAST_PLPHP_AQUAE Pyridoxal phosphate homeostasis protein OS=Aquifex aeolicus (strain VF5) GN=aq_274 PE=3 SV=1_O66631	Complete proteome;Pyridoxal phosphate;Reference proteome;	;	K06997;	UniRef50_O66631	UniRef90_O66631	UniRef100_O66631	Aquifex aeolicus	Aquifex	Aquificaceae	Aquificales	Aquificae	Aquificae	Unknown KINGDOM	Bacteria	Aquifex aeolicus VF5	HG3006966;	0.00010256	4.822e-05	0	0	0	0	0	0	0	6.303e-05	0	0	2.581e-05	0	0	0	0	0	0	0	8.205e-05	0	0	0
Meta-Protein 26161	BLAST_RPOD_MYXXA RNA polymerase sigma factor RpoD OS=Myxococcus xanthus GN=rpoD PE=3 SV=1_P17531	Complete proteome;Cytoplasm;DNA-binding;Reference proteome;Sigma factor;Transcription;Transcription regulation;	;	K03086;	UniRef50_O66381	UniRef90_O66381	UniRef100_O66381	Bacillus halodurans	Bacillus	Bacillaceae	Bacillales	Bacilli	Firmicutes	Unknown KINGDOM	Bacteria	Bacillus halodurans C-125	HG4573346;	0	0	0	5.999e-05	0	0	0	0	2.636e-05	0.00012606	0	0	2.581e-05	0	0	2.863e-05	0	0	0	0	0	2.471e-05	4.883e-05	0
Meta-Protein 19410	BLAST_RRBR1_CLOAB Reverse rubrerythrin-1 OS=Clostridium acetobutylicum (strain ATCC 824 / DSM 792 / JCM 1419 / LMG 5710 / VKM B-1787) GN=rbr3A PE=1 SV=1_Q97D82	Complete proteome;Detoxification;Direct protein sequencing;Electron transport;Iron;Metal-binding;NAD;Oxidoreductase;Peroxidase;Reference proteome;Stress response;Transport;	1.11.1.1;	;	UniRef50_Q97D83	UniRef90_Q97D83	UniRef100_Q97D83	Clostridium acetobutylicum	Clostridium	Clostridiaceae	Clostridiales	Clostridia	Firmicutes	Unknown KINGDOM	Bacteria	Clostridium acetobutylicum ATCC 824	HG2927110;	0	0	0	0	0	0	0	0	0	0	0	0	0.00010323	0	0	0	3.895e-05	2.904e-05	0	0	0	9.886e-05	0	0
Meta-Protein 109298	BLAST_RL13_AGARV 50S ribosomal protein L13 OS=Agathobacter rectalis (strain ATCC 33656 / DSM 3377 / JCM 17463 / KCTC 5835 / VPI 0990) GN=rplM PE=3 SV=1_C4ZI85	Complete proteome;Reference proteome;Ribonucleoprotein;Ribosomal protein;	;	K02871;	UniRef50_A0QSP8	UniRef90_C4ZI85	UniRef100_C4ZI85	Eubacterium rectale	Eubacterium	Eubacteriaceae	Clostridiales	Clostridia	Firmicutes	Unknown KINGDOM	Bacteria	Eubacterium rectale ATCC 33656	HG1761711;	0	0	0	0	0	0	0	0	0.00018455	0	0	0	0	0	0	0	0	0	0	0	5.47e-05	0	0	0
Meta-Protein 52851	BLAST_HEM1_SERP5 Glutamyl-tRNA reductase OS=Serratia proteamaculans (strain 568) GN=hemA PE=3 SV=1_A8GDA2	Complete proteome;Direct protein sequencing;NADP;Oxidoreductase;Porphyrin biosynthesis;Reference proteome;	1.2.1.70;	K02492;	EMPTY	EMPTY	EMPTY	Unknown SPECIES	Unknown GENUS	Unknown FAMILY	Unknown ORDER	Gammaproteobacteria	Proteobacteria	Unknown KINGDOM	Bacteria	Unknown SUBSPECIES	HG4759436;	0	0	4.584e-05	0	0	0	0	0	0	3.151e-05	0	0	0	0	2.475e-05	0	0	0	0	0	2.735e-05	0	2.442e-05	0
Meta-Protein 62813	BLAST_PCKA_BACTN Phosphoenolpyruvate carboxykinase (ATP) OS=Bacteroides thetaiotaomicron (strain ATCC 29148 / DSM 2079 / NCTC 10582 / E50 / VPI-5482) GN=pckA PE=3 SV=1_Q8A414	ATP-binding;Complete proteome;Cytoplasm;Decarboxylase;Gluconeogenesis;Lyase;Manganese;Metal-binding;Nucleotide-binding;Reference proteome;	4.1.1.49;	K01610;	UniRef50_Q8D1X9	UniRef90_C4ZBL1	UniRef100_C4ZBL1	Eubacterium rectale	Eubacterium	Eubacteriaceae	Clostridiales	Clostridia	Firmicutes	Unknown KINGDOM	Bacteria	Eubacterium rectale ATCC 33656	HG0828910;	0	0	6.876e-05	0	0	0	0	0	0	0	0	0	0	0	9.899e-05	0	0	0	0	0	0	0	0	0
Meta-Protein 156051	BLAST_SUSC_BACTN TonB-dependent receptor SusC OS=Bacteroides thetaiotaomicron (strain ATCC 29148 / DSM 2079 / NCTC 10582 / E50 / VPI-5482) GN=susC PE=1 SV=1_Q8A1G1	Carbohydrate metabolism;Cell outer membrane;Complete proteome;Membrane;Receptor;Reference proteome;Signal;TonB box;Transmembrane;Transmembrane beta strand;Transport;	;	K21573;	UniRef50_Q8A1G1	UniRef90_Q8A1G1	UniRef100_Q8A1G1	Bacteroides thetaiotaomicron	Bacteroides	Bacteroidaceae	Bacteroidales	Bacteroidia	Bacteroidetes	Unknown KINGDOM	Bacteria	Bacteroides thetaiotaomicron VPI-5482	HG5556978;	0	0	0	0	0	0	0	0	0	0	0	0	0	0	0	0	0	0	0	0	0	0	0	0
Meta-Protein 64010	EFTU_CYAP7 Elongation factor Tu OS=Cyanothece sp. (strain PCC 7424) GN=tuf PE=3 SV=1	Complete proteome;Cytoplasm;Elongation factor;GTP-binding;Nucleotide-binding;Protein biosynthesis;Reference proteome;	;	K02358;	UniRef50_Q5SHN6	UniRef90_B7K834	UniRef100_B7K834	Cyanothece sp. PCC 7424	Cyanothece	Unknown FAMILY	Chroococcales	Unknown CLASS	Cyanobacteria	Unknown KINGDOM	Bacteria	Unknown SUBSPECIES	B7K834;	0	0	6.876e-05	0	0	0	0	0	0	0	0	0	0	0	0	0	0	0	0	0	0	0	0	0
Meta-Protein 2339	BLAST_T341_ECOLX Transposase for insertion sequence element IS3411 OS=Escherichia coli PE=4 SV=1_P11257	DNA recombination;DNA-binding;Transposable element;Transposition;	;	;	EMPTY	EMPTY	EMPTY	Shigella sonnei	Shigella	Enterobacteriaceae	Enterobacteriales	Gammaproteobacteria	Proteobacteria	Unknown KINGDOM	Bacteria	Unknown SUBSPECIES	HG3690729;HG3865572;	0	2.411e-05	0	2.999e-05	0	0	0	0	2.636e-05	3.151e-05	0	3.45e-05	0	0	0	0	0	0	0	2.929e-05	0	0	2.442e-05	3.099e-05
Meta-Protein 90894	BLAST_CHID_BACCI Chitinase D OS=Bacillus circulans GN=chiD PE=1 SV=4_P27050	3D-structure;Calcium;Cell wall;Complete proteome;Glycosidase;Hydrolase;Metal-binding;Peptidoglycan-anchor;Reference proteome;Secreted;Signal;Virulence;	3.2.1.97;	K17624;	UniRef50_Q8DR60	UniRef90_Q8DR60	EMPTY	Streptococcus pneumoniae	Streptococcus	Streptococcaceae	Lactobacillales	Bacilli	Firmicutes	Unknown KINGDOM	Bacteria	Unknown SUBSPECIES	HG5595432;	0	0	0	0	0	0	0	0	2.636e-05	0	0	0	0	0	0	0	0	0	0	0	0	0	0	0
Meta-Protein 30943	BLAST_INTA_ECOLI Prophage integrase IntA OS=Escherichia coli (strain K12) GN=intA PE=1 SV=2_P32053	Complete proteome;DNA integration;DNA recombination;Reference proteome;Viral genome integration;Virus entry into host cell;	;	;	UniRef50_P32053	UniRef90_P32053	UniRef100_P32053	Escherichia coli	Escherichia	Enterobacteriaceae	Enterobacteriales	Gammaproteobacteria	Proteobacteria	Unknown KINGDOM	Bacteria	Escherichia coli K-12	HG4746701;	0	0	2.292e-05	0	3.419e-05	0	2.754e-05	0	2.636e-05	0	3.143e-05	0	0	0	0	0	0	0	2.796e-05	0	0	0	0	0
Meta-Protein 52418	BLAST_RIMK_HISS2 Probable alpha-L-glutamate ligase OS=Histophilus somni (strain 2336) GN=rimK PE=3 SV=1_B0UT76	ATP-binding;Complete proteome;Ligase;Magnesium;Manganese;Metal-binding;Nucleotide-binding;Protein biosynthesis;Reference proteome;	6.3.2.-;	K05844;	UniRef50_P45241	UniRef90_Q9CMJ8	UniRef100_Q9CMJ8	Pasteurella multocida subsp. multocida str. Pm70	Pasteurella	Pasteurellaceae	Pasteurellales	Gammaproteobacteria	Proteobacteria	Unknown KINGDOM	Bacteria	Pasteurella multocida subsp. multocida	HG3976847;	0	0	2.292e-05	2.999e-05	0	0	0	0	5.273e-05	0	3.143e-05	0	0	0	4.949e-05	2.863e-05	0	2.904e-05	0	0	5.47e-05	0	7.325e-05	0
Meta-Protein 627	BLAST_RS4A_CLONN 30S ribosomal protein S4 A OS=Clostridium novyi (strain NT) GN=rpsD1 PE=3 SV=1_A0PXX4	Complete proteome;RNA-binding;Reference proteome;Ribonucleoprotein;Ribosomal protein;rRNA-binding;	;	K02986;	EMPTY	EMPTY	EMPTY	Unknown SPECIES	Unknown GENUS	Unknown FAMILY	Unknown ORDER	Clostridia	Firmicutes	Unknown KINGDOM	Bacteria	Unknown SUBSPECIES	HG2844059;HG2919081;	5.128e-05	0	0	0	0	0	0	0	0	0	3.143e-05	0	5.162e-05	2.818e-05	2.475e-05	0	0	0	0	0	0	4.943e-05	0	3.099e-05
Meta-Protein 30727	BLAST_RLUC_PASMU Ribosomal large subunit pseudouridine synthase C OS=Pasteurella multocida (strain Pm70) GN=rluC PE=3 SV=1_Q9CM51	Complete proteome;Isomerase;RNA-binding;rRNA processing;	5.4.99.24;	K06179;	UniRef50_P0AA39	UniRef90_P0AA39	UniRef100_Q8Z7J7	Salmonella enterica subsp. enterica serovar Typhi	Salmonella	Enterobacteriaceae	Enterobacteriales	Gammaproteobacteria	Proteobacteria	Unknown KINGDOM	Bacteria	Salmonella enterica subsp. enterica	HG2516865;	0	0	0	0	0	0	2.754e-05	5.299e-05	0	0	3.143e-05	0	0	0	2.475e-05	0	3.895e-05	0	0	0	0	0	0	0
Meta-Protein 15101	BLAST_BGAL_ECOSM Beta-galactosidase OS=Escherichia coli (strain SMS-3-5 / SECEC) GN=lacZ PE=3 SV=1_B1LIM9	Carbohydrate metabolism;Cell inner membrane;Cell membrane;Complete proteome;Glycosidase;Hydrolase;Lipoprotein;Membrane;Palmitate;Polysaccharide degradation;Signal;	3.2.1.23;	;	UniRef50_A7LXS9	UniRef90_A7LXS9	UniRef100_A7LXS9	Bacteroides ovatus	Bacteroides	Bacteroidaceae	Bacteroidales	Bacteroidia	Bacteroidetes	Unknown KINGDOM	Bacteria	Bacteroides ovatus ATCC 8483	HG5225475;	2.564e-05	2.411e-05	0	0	3.419e-05	3.787e-05	2.754e-05	0	2.636e-05	0	3.143e-05	6.901e-05	0	0	0	0	3.895e-05	2.904e-05	5.591e-05	0	0	0	0	0
Meta-Protein 8150	BLAST_ATM1_CANAL Iron-sulfur clusters transporter ATM1, mitochondrial OS=Candida albicans (strain SC5314 / ATCC MYA-2876) GN=ATM1 PE=3 SV=2_Q59R09	ATP-binding;Cell inner membrane;Cell membrane;Complete proteome;Hydrolase;Lipid transport;Membrane;Nucleotide-binding;Reference proteome;Transmembrane;Transmembrane helix;Transport;	3.6.3.-;	K11085;	UniRef50_Q2LVL0	UniRef90_Q6AJW3	UniRef100_Q6AJW3	Desulfotalea psychrophila	Desulfotalea	Desulfobulbaceae	Desulfobacterales	Deltaproteobacteria	Proteobacteria	Unknown KINGDOM	Bacteria	Desulfotalea psychrophila LSv54	HG4793514;	5.128e-05	0	0	0	3.419e-05	3.787e-05	0	0	0	0	0	0	7.742e-05	0	0	0	3.895e-05	0	5.591e-05	0	0	0	0	0
Meta-Protein 17490	RS2_PETMO 30S ribosomal protein S2 OS=Petrotoga mobilis (strain DSM 10674 / SJ95) GN=rpsB PE=3 SV=1	Complete proteome;Ribonucleoprotein;Ribosomal protein;	;	K02967;	UniRef50_P62662	UniRef90_A9BGV6	UniRef100_A9BGV6	Petrotoga mobilis	Petrotoga	Thermotogaceae	Thermotogales	Thermotogae	Thermotogae	Unknown KINGDOM	Bacteria	Petrotoga mobilis SJ95	A9BGV6;	2.564e-05	2.411e-05	0	2.999e-05	0	0	0	0	0	3.151e-05	0	0	2.581e-05	0	2.475e-05	2.863e-05	0	2.904e-05	0	2.929e-05	2.735e-05	2.471e-05	2.442e-05	0
Meta-Protein 25201	BLAST_RF2_CLOP1 Peptide chain release factor 2 OS=Clostridium perfringens (strain ATCC 13124 / DSM 756 / JCM 1290 / NCIMB 6125 / NCTC 8237 / Type A) GN=prfB PE=3 SV=2_Q0TNE1	Complete proteome;Cytoplasm;Methylation;Protein biosynthesis;	;	K02836;	UniRef50_Q0TNE1	UniRef90_Q0TNE1	UniRef100_Q0TNE1	Clostridium perfringens	Clostridium	Clostridiaceae	Clostridiales	Clostridia	Firmicutes	Unknown KINGDOM	Bacteria	Clostridium perfringens ATCC 13124	HG4289356;	0	0	0	0	0.00013675	0	0	0	0	0	3.143e-05	0	0.00010323	8.454e-05	0	0	0	5.809e-05	0	0	0	0	0	6.198e-05
Meta-Protein 18928	BLAST_TNPA_ECOLI Transposase for transposon gamma-delta OS=Escherichia coli (strain K12) GN=tnpA PE=3 SV=1_Q00037	DNA recombination;DNA-binding;Transposable element;Transposition;	;	;	UniRef50_P03008	UniRef90_P03008	UniRef100_P03008	Escherichia coli	Escherichia	Enterobacteriaceae	Enterobacteriales	Gammaproteobacteria	Proteobacteria	Unknown KINGDOM	Bacteria	Unknown SUBSPECIES	HG5496879;	0	2.411e-05	0	2.999e-05	0	3.787e-05	0	0	0	0	3.143e-05	0	2.581e-05	0	2.475e-05	0	7.79e-05	0	0	0	0	2.471e-05	0	0
Meta-Protein 23324	KCY_CHLT3 Cytidylate kinase OS=Chloroherpeton thalassium (strain ATCC 35110 / GB-78) GN=cmk PE=3 SV=1	ATP-binding;Complete proteome;Cytoplasm;Kinase;Nucleotide-binding;Reference proteome;Transferase;	2.7.4.25;	K00945;	UniRef50_B3QSU1	UniRef90_B3QSU1	UniRef100_B3QSU1	Chloroherpeton thalassium	Chloroherpeton	Chlorobiaceae	Chlorobiales	Chlorobia	Chlorobi	Unknown KINGDOM	Bacteria	Chloroherpeton thalassium ATCC 35110	B3QSU1;	0	4.822e-05	0	2.999e-05	0	0	0	2.65e-05	2.636e-05	3.151e-05	3.143e-05	0	5.162e-05	0	0	2.863e-05	0	0	0	2.929e-05	0	2.471e-05	2.442e-05	0
Meta-Protein 38336	ENO_DEIRA Enolase OS=Deinococcus radiodurans (strain ATCC 13939 / DSM 20539 / JCM 16871 / LMG 4051 / NBRC 15346 / NCIMB 9279 / R1 / VKM B-1422) GN=eno PE=3 SV=1	Complete proteome;Cytoplasm;Glycolysis;Lyase;Magnesium;Metal-binding;Reference proteome;Secreted;	4.2.1.11;	K01689;	UniRef50_P42848	UniRef90_Q9RR60	UniRef100_Q9RR60	Deinococcus radiodurans	Deinococcus	Deinococcaceae	Deinococcales	Deinococci	Deinococcus-Thermus	Unknown KINGDOM	Bacteria	Deinococcus radiodurans R1	Q9RR60;	0	0.00014466	0	5.999e-05	6.837e-05	0.00011362	0	0	0	0	0	0	0	0	0	2.863e-05	0	0	0	0	0	0	0	0
Meta-Protein 26614	BLAST_RL5_AGARV 50S ribosomal protein L5 OS=Agathobacter rectalis (strain ATCC 33656 / DSM 3377 / JCM 17463 / KCTC 5835 / VPI 0990) GN=rplE PE=3 SV=1_C4ZBT1	Complete proteome;RNA-binding;Reference proteome;Ribonucleoprotein;Ribosomal protein;rRNA-binding;tRNA-binding;	;	K02931;	UniRef50_Q6N4U5	UniRef90_C4ZBT1	UniRef100_C4ZBT1	Eubacterium rectale	Eubacterium	Eubacteriaceae	Clostridiales	Clostridia	Firmicutes	Unknown KINGDOM	Bacteria	Eubacterium rectale ATCC 33656	HG0668822;	0	0	6.876e-05	0	0	0	0	0	0	0	0	0	0.00010323	0	9.899e-05	0	0	0.00011617	0	0	0	2.471e-05	0	0
Meta-Protein 20130	BLAST_RS12_BIFLS 30S ribosomal protein S12 OS=Bifidobacterium longum subsp. infantis (strain ATCC 15697 / DSM 20088 / JCM 1222 / NCTC 11817 / S12) GN=rpsL PE=3 SV=1_B7GU49	Complete proteome;Methylation;RNA-binding;Ribonucleoprotein;Ribosomal protein;rRNA-binding;tRNA-binding;	;	K02950;	UniRef50_A4GYN8	UniRef90_P59162	UniRef100_B7GU49	Bifidobacterium longum subsp. infantis ATCC 15697 = JCM 1222	Bifidobacterium	Bifidobacteriaceae	Bifidobacteriales	Actinobacteria	Actinobacteria	Unknown KINGDOM	Bacteria	Bifidobacterium longum subsp. infantis	HG1465579;	0	0	0	0	0	0	0	0	0	3.151e-05	0	3.45e-05	2.581e-05	0	0	0	0	5.809e-05	0	0	0	2.471e-05	2.442e-05	0
Meta-Protein 46181	PNP_THEEB Polyribonucleotide nucleotidyltransferase OS=Thermosynechococcus elongatus (strain BP-1) GN=pnp PE=3 SV=1	Complete proteome;Cytoplasm;Magnesium;Metal-binding;Nucleotidyltransferase;Reference proteome;RNA-binding;Transferase;	2.7.7.8;	K00962;	UniRef50_Q8YP11	UniRef90_Q8DGW9	UniRef100_Q8DGW9	Thermosynechococcus elongatus	Thermosynechococcus	Unknown FAMILY	Chroococcales	Unknown CLASS	Cyanobacteria	Unknown KINGDOM	Bacteria	Thermosynechococcus elongatus BP-1	Q8DGW9;	0	0	0	2.999e-05	0	0	0	0	5.273e-05	0	6.286e-05	3.45e-05	0	0	0	0	0	0	0	0	0	0	0.00012208	0
Meta-Protein 8971	BLAST_XYLR_ECO57 Xylose operon regulatory protein OS=Escherichia coli O157:H7 GN=xylR PE=3 SV=1_P0ACI5	Complete proteome;DNA-binding;Reference proteome;Transcription;Transcription regulation;	;	;	UniRef50_O34901	UniRef90_O34901	UniRef100_O34901	Bacillus subtilis subsp. subtilis str. 168	Bacillus	Bacillaceae	Bacillales	Bacilli	Firmicutes	Unknown KINGDOM	Bacteria	Bacillus subtilis subsp. subtilis	HG3937235;	5.128e-05	2.411e-05	0	0	0	3.787e-05	0	0	0	3.151e-05	0	0	0	0.00011271	2.475e-05	2.863e-05	0	2.904e-05	2.796e-05	2.929e-05	2.735e-05	0	0	3.099e-05
Meta-Protein 62881	BLAST_LSRB_PHOLU Autoinducer 2-binding protein LsrB OS=Photorhabdus luminescens GN=lsrB PE=3 SV=1_Q2PBL7	Complete proteome;Periplasm;Signal;	;	K10555;	UniRef50_Q8ZKQ1	UniRef90_Q8ZKQ1	UniRef100_Q5PJE4	Salmonella enterica subsp. enterica serovar Paratyphi A str. ATCC 9150	Salmonella	Enterobacteriaceae	Enterobacteriales	Gammaproteobacteria	Proteobacteria	Unknown KINGDOM	Bacteria	Salmonella enterica subsp. enterica	HG4268658;	0	0	0.00020628	0	0	0	0	0	0	0	0	0	0	0	0.00014848	0	3.895e-05	0	0	0.00011716	0	0	0	0
Meta-Protein 12825	BLAST_Y1607_METJA Uncharacterized glycosyltransferase MJ1607 OS=Methanocaldococcus jannaschii (strain ATCC 43067 / DSM 2661 / JAL-1 / JCM 10045 / NBRC 100440) GN=MJ1607 PE=3 SV=1_Q59002	Exopolysaccharide synthesis;Glycosyltransferase;Transferase;Virulence;	2.4.-.-;	;	UniRef50_Q46638	UniRef90_Q46638	UniRef100_Q46638	Erwinia amylovora	Erwinia	Enterobacteriaceae	Enterobacteriales	Gammaproteobacteria	Proteobacteria	Unknown KINGDOM	Bacteria	Unknown SUBSPECIES	HG4763399;	2.564e-05	0	0	0	0	3.787e-05	0	0	0	0	9.429e-05	0	2.581e-05	0	0	2.863e-05	0	0	0	0	2.735e-05	0	0	3.099e-05
Meta-Protein 26606	BLAST_DUT_DESPS Deoxyuridine 5-triphosphate nucleotidohydrolase OS=Desulfotalea psychrophila (strain LSv54 / DSM 12343) GN=dut PE=3 SV=1_Q6AJZ0	Complete proteome;Hydrolase;Magnesium;Metal-binding;Nucleotide metabolism;Reference proteome;	3.6.1.23;	K01520;	UniRef50_Q8A245	UniRef90_Q8A245	UniRef100_Q8A245	Bacteroides thetaiotaomicron	Bacteroides	Bacteroidaceae	Bacteroidales	Bacteroidia	Bacteroidetes	Unknown KINGDOM	Bacteria	Bacteroides thetaiotaomicron VPI-5482	HG2606607;	0	0	4.584e-05	0	0	0	0	0	0	0	0	0	2.581e-05	0	0.00014848	0	0	8.713e-05	0	0	0	2.471e-05	0	0
Meta-Protein 22946	BLAST_PLED_CAUCN Response regulator PleD OS=Caulobacter crescentus (strain NA1000 / CB15N) GN=pleD PE=1 SV=1_B8GZM2	3D-structure;Cell membrane;Complete proteome;Membrane;Reference proteome;Transmembrane;Transmembrane helix;	;	K21023;	UniRef50_Q9I310	UniRef90_Q9I310	UniRef100_Q9I310	Pseudomonas aeruginosa	Pseudomonas	Pseudomonadaceae	Pseudomonadales	Gammaproteobacteria	Proteobacteria	Unknown KINGDOM	Bacteria	Pseudomonas aeruginosa PAO1	HG5547780;	0	0	0	2.999e-05	0	0	0	0	0	3.151e-05	0	0	5.162e-05	2.818e-05	4.949e-05	2.863e-05	0	2.904e-05	0	0	0	2.471e-05	0	3.099e-05
Meta-Protein 25690	BLAST_ARCL_ECOLI Carbamate kinase-like protein YqeA OS=Escherichia coli (strain K12) GN=yqeA PE=3 SV=1_Q46807	Complete proteome;Kinase;Reference proteome;Transferase;	;	K00926;	UniRef50_P0A2X7	UniRef90_Q46807	UniRef100_Q46807	Escherichia coli	Escherichia	Enterobacteriaceae	Enterobacteriales	Gammaproteobacteria	Proteobacteria	Unknown KINGDOM	Bacteria	Escherichia coli K-12	HG4025068;	0	0	0	0.00011998	0	0	0	0	5.273e-05	0	0	0	2.581e-05	2.818e-05	0	5.727e-05	0	0	0	0	0	0	4.883e-05	0
Meta-Protein 96552	BLAST_GLDA_ECOLI Glycerol dehydrogenase OS=Escherichia coli (strain K12) GN=gldA PE=1 SV=1_P0A9S5	Direct protein sequencing;Glycerol metabolism;Manganese;Metal-binding;NAD;Oxidoreductase;	1.1.1.6;	;	UniRef50_P45511	UniRef90_P45511	UniRef100_P45511	Citrobacter freundii	Citrobacter	Enterobacteriaceae	Enterobacteriales	Gammaproteobacteria	Proteobacteria	Unknown KINGDOM	Bacteria	Unknown SUBSPECIES	HG4493148;	0	0	0	0	0	0	0	0	0	0.0002206	0	0	0	0	0	0	0	0	0	0	0	0.00022243	0	0
Meta-Protein 12883	BLAST_HSP18_CLOAB 18 kDa heat shock protein OS=Clostridium acetobutylicum (strain ATCC 824 / DSM 792 / JCM 1419 / LMG 5710 / VKM B-1787) GN=hsp18 PE=2 SV=1_Q03928	Chaperone;Complete proteome;Direct protein sequencing;Reference proteome;	;	;	UniRef50_P81958	UniRef90_P81958	UniRef100_P81958	Onion yellows phytoplasma	Candidatus Phytoplasma	Acholeplasmataceae	Acholeplasmatales	Mollicutes	Tenericutes	Unknown KINGDOM	Bacteria	Onion yellows phytoplasma OY-M	HG1812889;	0.00010256	0	6.876e-05	0	0	0	0	0	0	0	0	0	0.00012904	0	4.949e-05	0	0	8.713e-05	0	0	0	4.943e-05	0	0
Meta-Protein 75063	BLAST_RSMF_THET8 Ribosomal RNA small subunit methyltransferase F OS=Thermus thermophilus (strain HB8 / ATCC 27634 / DSM 579) GN=rsmF PE=1 SV=1_Q5SII2	3D-structure;Complete proteome;Cytoplasm;Methyltransferase;RNA-binding;Reference proteome;S-adenosyl-L-methionine;Transferase;rRNA processing;	2.1.1.-;2.1.1.178;	;	UniRef50_Q5SII2	UniRef90_Q5SII2	UniRef100_Q5SII2	Thermus thermophilus	Thermus	Thermaceae	Thermales	Deinococci	Deinococcus-Thermus	Unknown KINGDOM	Bacteria	Thermus thermophilus HB8	HG3301768;	0	0	0	0	3.419e-05	0	0	2.65e-05	2.636e-05	0	0	0	0	0	0	0	0	0	2.796e-05	0	0	2.471e-05	0	0
Meta-Protein 37256	BLAST_EFG_CALBD Elongation factor G OS=Caldicellulosiruptor bescii (strain ATCC BAA-1888 / DSM 6725 / Z-1320) GN=fusA PE=3 SV=1_B9MQH0	Complete proteome;Cytoplasm;Elongation factor;GTP-binding;Nucleotide-binding;Protein biosynthesis;	;	K02355;	UniRef50_P80868	UniRef90_B9MQH0	UniRef100_B9MQH0	Caldicellulosiruptor bescii	Caldicellulosiruptor	Thermoanaerobacterales Family III. Incertae Sedis	Thermoanaerobacterales	Clostridia	Firmicutes	Unknown KINGDOM	Bacteria	Caldicellulosiruptor bescii DSM 6725	HG3431622;	0	7.233e-05	0	0	0	3.787e-05	8.262e-05	0	0	0	0	0	0	2.818e-05	0	0	0	0	0	5.858e-05	0	0	2.442e-05	0
Meta-Protein 45233	BLAST_TIG_LACP7 Trigger factor OS=Lachnoclostridium phytofermentans (strain ATCC 700394 / DSM 18823 / ISDg) GN=tig PE=3 SV=1_A9KSW9	Cell cycle;Cell division;Chaperone;Complete proteome;Cytoplasm;Isomerase;Reference proteome;Rotamase;	5.2.1.8;	K03545;	UniRef50_P80698	UniRef90_A9KSW9	UniRef100_A9KSW9	Clostridium phytofermentans	Clostridium	Clostridiaceae	Clostridiales	Clostridia	Firmicutes	Unknown KINGDOM	Bacteria	Clostridium phytofermentans ISDg	HG3072400;	0	0	0	2.999e-05	0	0	2.754e-05	0	5.273e-05	3.151e-05	0	3.45e-05	0	0	0	0	0	0	0	0	2.735e-05	0	2.442e-05	3.099e-05
Meta-Protein 59232	BLAST_ARSA_HUMAN Arylsulfatase A OS=Homo sapiens GN=ARSA PE=1 SV=3_P15289	Cell membrane;Complete proteome;Membrane;Reference proteome;Transmembrane;Transmembrane helix;	;	;	UniRef50_P44135	UniRef90_P44135	UniRef100_P44135	Haemophilus influenzae	Haemophilus	Pasteurellaceae	Pasteurellales	Gammaproteobacteria	Proteobacteria	Unknown KINGDOM	Bacteria	Haemophilus influenzae Rd KW20	HG5372010;	0	0	2.292e-05	0	0	3.787e-05	0	0	0	0	0	0	0	0	0	0	0	2.904e-05	8.387e-05	2.929e-05	0	2.471e-05	0	0.00012396
Meta-Protein 62165	BLAST_SUSC_BACTN TonB-dependent receptor SusC OS=Bacteroides thetaiotaomicron (strain ATCC 29148 / DSM 2079 / NCTC 10582 / E50 / VPI-5482) GN=susC PE=1 SV=1_Q8A1G1	Carbohydrate metabolism;Cell outer membrane;Complete proteome;Membrane;Receptor;Reference proteome;Signal;TonB box;Transmembrane;Transmembrane beta strand;Transport;	;	K21573;	UniRef50_Q8A1G1	UniRef90_Q8A1G1	UniRef100_Q8A1G1	Bacteroides thetaiotaomicron	Bacteroides	Bacteroidaceae	Bacteroidales	Bacteroidia	Bacteroidetes	Unknown KINGDOM	Bacteria	Bacteroides thetaiotaomicron VPI-5482	HG5542468;	0	0	2.292e-05	0	0	0	0	0	0	0	0	0	0	0	0	0	0	0	0	0	0	0	0	0
Meta-Protein 369	BLAST_CH10_BORBP 10 kDa chaperonin OS=Borreliella bavariensis (strain ATCC BAA-2496 / DSM 23469 / PBi) GN=groS PE=3 SV=1_Q660D3	Chaperone;Complete proteome;Cytoplasm;Reference proteome;	;	K04078;	EMPTY	EMPTY	EMPTY	Unknown SPECIES	Unknown GENUS	Unknown FAMILY	Unknown ORDER	Unknown CLASS	Unknown PHYLUM	Unknown KINGDOM	Bacteria	Unknown SUBSPECIES	HG0916581;HG1037427;	5.128e-05	2.411e-05	6.876e-05	0	0	0	0	0	0	0	0	0	7.742e-05	0	2.475e-05	0	0	0	0	0	0	0	0	0
Meta-Protein 91039	BLAST_YUKE_BACSU Protein YukE OS=Bacillus subtilis (strain 168) GN=yukE PE=1 SV=1_C0SP85	Coiled coil;Complete proteome;Reference proteome;Secreted;	;	;	UniRef50_C0SP85	UniRef90_C0SP85	UniRef100_C0SP85	Bacillus subtilis subsp. subtilis str. 168	Bacillus	Bacillaceae	Bacillales	Bacilli	Firmicutes	Unknown KINGDOM	Bacteria	Bacillus subtilis subsp. subtilis	HG1437936;	0	0	0	0	0	0	0	0	5.273e-05	0	0	0	0	0	0	0	3.895e-05	0	0	0	2.735e-05	0	0	0
Meta-Protein 53196	BLAST_TA17_TREPA 17 kDa lipoprotein OS=Treponema pallidum (strain Nichols) GN=tpp17 PE=1 SV=1_P29722	3D-structure;Cell membrane;Complete proteome;Lipoprotein;Membrane;Palmitate;Reference proteome;Signal;	;	;	UniRef50_P29722	UniRef90_P29722	UniRef100_P29722	Treponema pallidum subsp. pallidum str. Nichols	Treponema	Spirochaetaceae	Spirochaetales	Spirochaetia	Spirochaetes	Unknown KINGDOM	Bacteria	Treponema pallidum subsp. pallidum	HG1956128;	0	0	0	0	0	0	0	0	0	0	0	0	0	0	0	0	0	0	0	0	0	0	0.00012208	0
Meta-Protein 12715	BLAST_ECHA8_MYCLE Probable enoyl-CoA hydratase echA8 OS=Mycobacterium leprae (strain TN) GN=echA8 PE=3 SV=1_O07137	Complete proteome;Fatty acid metabolism;Lipid metabolism;Lyase;Reference proteome;	4.2.1.17;	K01692;	UniRef50_O07137	UniRef90_O07137	UniRef100_O07137	Mycobacterium leprae	Mycobacterium	Mycobacteriaceae	Actinomycetales	Actinobacteria	Actinobacteria	Unknown KINGDOM	Bacteria	Mycobacterium leprae TN	HG3431433;	2.564e-05	2.411e-05	0	0	0	0	0	0	0	0	0	0	0	0	0	0	0	0	0	0	0	0	0	3.099e-05
Meta-Protein 29337	BLAST_RESD_BACSU Transcriptional regulatory protein ResD OS=Bacillus subtilis (strain 168) GN=resD PE=3 SV=2_P35163	Activator;Complete proteome;Cytoplasm;DNA-binding;Phosphoprotein;Reference proteome;Transcription;Transcription regulation;Two-component regulatory system;	;	K07775;	UniRef50_P35163	UniRef90_P35163	UniRef100_P35163	Bacillus subtilis subsp. subtilis str. 168	Bacillus	Bacillaceae	Bacillales	Bacilli	Firmicutes	Unknown KINGDOM	Bacteria	Bacillus subtilis subsp. subtilis	HG3047416;	0	0	0	0	6.837e-05	0	2.754e-05	5.299e-05	5.273e-05	0	3.143e-05	0	0	0	0	0	3.895e-05	0	0	0	0	0	0	0
Meta-Protein 71177	BLAST_RS17_BIFAA 30S ribosomal protein S17 OS=Bifidobacterium adolescentis (strain ATCC 15703 / DSM 20083 / NCTC 11814 / E194a) GN=rpsQ PE=3 SV=1_A1A078	Complete proteome;RNA-binding;Reference proteome;Ribonucleoprotein;Ribosomal protein;rRNA-binding;	;	K02961;	UniRef50_A1A078	UniRef90_A1A078	UniRef100_A1A078	Bifidobacterium adolescentis	Bifidobacterium	Bifidobacteriaceae	Bifidobacteriales	Actinobacteria	Actinobacteria	Unknown KINGDOM	Bacteria	Bifidobacterium adolescentis ATCC 15703	HG0869208;	0	0	0	0	0	0	0	0	0	0	0	0	0	0	0	0	0	2.904e-05	0	0	0	2.471e-05	0	3.099e-05
Meta-Protein 42020	BLAST_PCKA_EUBE2 Phosphoenolpyruvate carboxykinase (ATP) OS=Eubacterium eligens (strain ATCC 27750 / VPI C15-48) GN=pckA PE=3 SV=1_C4Z0Q6	3D-structure;ATP-binding;Acetylation;Allosteric enzyme;Calcium;Complete proteome;Cytoplasm;Decarboxylase;Direct protein sequencing;Gluconeogenesis;Lyase;Magnesium;Manganese;Metal-binding;Nucleotide-binding;Reference proteome;	4.1.1.49;	;K01610;	EMPTY	EMPTY	EMPTY	Unknown SPECIES	Unknown GENUS	Unknown FAMILY	Unknown ORDER	Unknown CLASS	Unknown PHYLUM	Unknown KINGDOM	Bacteria	Unknown SUBSPECIES	HG5136457;	0	0	0	0	0	3.787e-05	0	0	0	0	0	0	0	8.454e-05	0	0	7.79e-05	2.904e-05	0	0	0	0	0	0
Meta-Protein 30343	BLAST_RIBR_BACSU RNA-binding riboflavin kinase RibR OS=Bacillus subtilis (strain 168) GN=ribR PE=2 SV=1_P94465	ATP-binding;Complete proteome;FAD;FMN;Flavoprotein;Kinase;Multifunctional enzyme;Nucleotide-binding;Nucleotidyltransferase;Reference proteome;Transferase;	2.7.1.26;2.7.7.2;	K11753;	UniRef50_P54575	UniRef90_P54575	UniRef100_P54575	Bacillus subtilis subsp. subtilis str. 168	Bacillus	Bacillaceae	Bacillales	Bacilli	Firmicutes	Unknown KINGDOM	Bacteria	Bacillus subtilis subsp. subtilis	HG4115808;	0	0	0	0	0	0	0	0.00021198	0	0	0	0	0	0	0	0	0	0	0	0	0	0	0	0
Meta-Protein 3284	BLAST_RNR_BACSU Ribonuclease R OS=Bacillus subtilis (strain 168) GN=rnr PE=2 SV=1_O32231	Complete proteome;Cytoplasm;Exonuclease;Hydrolase;Nuclease;RNA-binding;Reference proteome;	3.1.13.1;	K12573;	UniRef50_O32231	UniRef90_O32231	UniRef100_O32231	Bacillus subtilis subsp. subtilis str. 168	Bacillus	Bacillaceae	Bacillales	Bacilli	Firmicutes	Unknown KINGDOM	Bacteria	Bacillus subtilis subsp. subtilis	HG5392738;HG4131350;	0	0	0	0	0	0	0	0	0	0	0	0	0	0	0	0	0	0	2.796e-05	0	0	4.943e-05	2.442e-05	6.198e-05
Meta-Protein 53700	BLAST_AROC_CAMFF Chorismate synthase OS=Campylobacter fetus subsp. fetus (strain 82-40) GN=aroC PE=3 SV=1_A0RRM6	Amino-acid biosynthesis;Aromatic amino acid biosynthesis;Complete proteome;FAD;FMN;Flavoprotein;Lyase;NADP;Reference proteome;	4.2.3.5;	K01736;	UniRef50_E3PV41	UniRef90_E3PV41	UniRef100_E3PV41	[Clostridium] sticklandii	Unknown GENUS	Peptostreptococcaceae	Clostridiales	Clostridia	Firmicutes	Unknown KINGDOM	Bacteria	Clostridium sticklandii DSM 519	HG1930554;	0	0	0	0	0	0	0	0	0	0	0	0	0	0	0	0	0	0	2.796e-05	0	0	4.943e-05	2.442e-05	6.198e-05
Meta-Protein 29022	BLAST_RSSA_SHIFL NTE family protein RssA OS=Shigella flexneri GN=rssA PE=3 SV=2_P0AFR1	Complete proteome;Hydrolase;Lipid degradation;Lipid metabolism;Reference proteome;	;	K07001;	UniRef50_P0AFR0	UniRef90_P0AFR0	UniRef100_P0AFR0	Unknown SPECIES	Unknown GENUS	Enterobacteriaceae	Enterobacteriales	Gammaproteobacteria	Proteobacteria	Unknown KINGDOM	Bacteria	Unknown SUBSPECIES	HG2304883;	0	0	0	5.999e-05	0	3.787e-05	0	0	0	3.151e-05	3.143e-05	6.901e-05	0	0	0	2.863e-05	0	0	0	0	0.00010939	0	0	0
Meta-Protein 45883	BLAST_MURG_BURTA UDP-N-acetylglucosamine--N-acetylmuramyl-(pentapeptide) pyrophosphoryl-undecaprenol N-acetylglucosamine transferase OS=Burkholderia thailandensis (strain ATCC 700388 / DSM 13276 / CIP 106301 / E264) GN=murG PE=3 SV=1_Q2SZI3	Cell cycle;Cell division;Cell inner membrane;Cell membrane;Cell shape;Cell wall biogenesis/degradation;Complete proteome;Glycosyltransferase;Membrane;Peptidoglycan synthesis;Reference proteome;Transferase;	2.4.1.227;	K02563;	EMPTY	EMPTY	EMPTY	Unknown SPECIES	Burkholderia	Burkholderiaceae	Burkholderiales	Betaproteobacteria	Proteobacteria	Unknown KINGDOM	Bacteria	Unknown SUBSPECIES	HG4446499;	0	0	0	0	0	0	0	0	0	0	0	0	0	0	9.899e-05	0	0	0	0	0	0	0	9.766e-05	0
Meta-Protein 14949	BLAST_LTAE_PSEUN Low specificity L-threonine aldolase OS=Pseudomonas sp. (strain NCIMB 10558) GN=ltaE PE=1 SV=1_O50584	Direct protein sequencing;Lyase;Pyridoxal phosphate;	4.1.2.48;	;	UniRef50_O50584	UniRef90_O50584	UniRef100_O50584	Pseudomonas sp. NCIMB 10558	Pseudomonas	Pseudomonadaceae	Pseudomonadales	Gammaproteobacteria	Proteobacteria	Unknown KINGDOM	Bacteria	Unknown SUBSPECIES	HG4292405;	2.564e-05	0	0	0	3.419e-05	0	2.754e-05	7.949e-05	0	0	6.286e-05	0	0	0	0	0	0	0	0	2.929e-05	0	0	0	0
Meta-Protein 23562	BLAST_RL9_BIFLS 50S ribosomal protein L9 OS=Bifidobacterium longum subsp. infantis (strain ATCC 15697 / DSM 20088 / JCM 1222 / NCTC 11817 / S12) GN=rplI PE=3 SV=1_B7GTS5	Complete proteome;RNA-binding;Ribonucleoprotein;Ribosomal protein;rRNA-binding;	;	K02939;	UniRef50_A1A3H8	UniRef90_B3DU42	UniRef100_B7GTS5	Bifidobacterium longum subsp. infantis ATCC 15697 = JCM 1222	Bifidobacterium	Bifidobacteriaceae	Bifidobacteriales	Actinobacteria	Actinobacteria	Unknown KINGDOM	Bacteria	Bifidobacterium longum subsp. infantis	HG1858968;	0	0	0	0	0	0	0	0	2.636e-05	0.00012606	0	0	2.581e-05	0	0	0	0	2.904e-05	0	0	0	4.943e-05	0	0
Meta-Protein 29497	BLAST_MACB_MANSM Macrolide export ATP-binding/permease protein MacB OS=Mannheimia succiniciproducens (strain MBEL55E) GN=macB PE=3 SV=1_Q65TH4	Cell membrane;Complete proteome;Membrane;Reference proteome;Transmembrane;Transmembrane helix;	;	K01421;	UniRef50_P32399	UniRef90_P32399	UniRef100_P32399	Bacillus subtilis subsp. subtilis str. 168	Bacillus	Bacillaceae	Bacillales	Bacilli	Firmicutes	Unknown KINGDOM	Bacteria	Bacillus subtilis subsp. subtilis	HG5565036;	0	0	0	0	0	0	0	0.00010599	0	0	9.429e-05	0	0	0	0	0	0	0	0	0	0	0	0	0
Meta-Protein 32160	BLAST_AROC_SYMTH Chorismate synthase OS=Symbiobacterium thermophilum (strain T / IAM 14863) GN=aroC PE=3 SV=1_Q67N08	Amino-acid biosynthesis;Aromatic amino acid biosynthesis;Complete proteome;FAD;FMN;Flavoprotein;Lyase;NADP;Reference proteome;	4.2.3.5;	K01736;	UniRef50_Q59803	UniRef90_Q67N08	UniRef100_Q67N08	Symbiobacterium thermophilum	Symbiobacterium	Clostridiales Family XVIII. Incertae Sedis	Clostridiales	Clostridia	Firmicutes	Unknown KINGDOM	Bacteria	Symbiobacterium thermophilum IAM 14863	HG4582620;	0	0	0	0	0	0	5.508e-05	0.00010599	0	0	0	0	0	0	0	0	0	0	0	0	0	0	0	0
Meta-Protein 21231	BLAST_ZRAR_ECOLI Transcriptional regulatory protein ZraR OS=Escherichia coli (strain K12) GN=zraR PE=1 SV=2_P14375	ATP-binding;Activator;Complete proteome;DNA-binding;Kinase;Nucleotide-binding;Phosphoprotein;Reference proteome;Repeat;Transcription;Transcription regulation;Transferase;	2.7.1.-;	;	UniRef50_P23914	UniRef90_P23914	UniRef100_P23914	Bacillus subtilis subsp. subtilis str. 168	Bacillus	Bacillaceae	Bacillales	Bacilli	Firmicutes	Unknown KINGDOM	Bacteria	Bacillus subtilis subsp. subtilis	HG5498269;	0	0	2.292e-05	0	0	0	0	0	0	0	0	3.45e-05	2.581e-05	0	0	0	3.895e-05	8.713e-05	0	0	0	2.471e-05	0	3.099e-05
Meta-Protein 26292	BLAST_AMP_CLOTM Putative aminopeptidase OS=Clostridium thermocellum GN=celM PE=3 SV=1_P55742	Aminopeptidase;Hydrolase;Metal-binding;Metalloprotease;Protease;	3.4.11.-;	;	UniRef50_O59196	UniRef90_P55742	UniRef100_P55742	Clostridium thermocellum	Clostridium	Clostridiaceae	Clostridiales	Clostridia	Firmicutes	Unknown KINGDOM	Bacteria	Unknown SUBSPECIES	HG4052367;	0	2.411e-05	6.876e-05	0	0	0	0	0	0	0	0	0	5.162e-05	0	4.949e-05	0	0	0	0	0	2.735e-05	2.471e-05	0	0
Meta-Protein 52710	BLAST_RS11_BACWK 30S ribosomal protein S11 OS=Bacillus weihenstephanensis (strain KBAB4) GN=rpsK PE=3 SV=1_A9VPA3	Complete proteome;RNA-binding;Ribonucleoprotein;Ribosomal protein;rRNA-binding;	;	K02948;	UniRef50_A7HBP3	UniRef90_A7GK46	UniRef100_A9VPA3	Bacillus weihenstephanensis	Bacillus	Bacillaceae	Bacillales	Bacilli	Firmicutes	Unknown KINGDOM	Bacteria	Bacillus weihenstephanensis KBAB4	HG1554084;	0	0	0	2.999e-05	0.00010256	0	0	0	0	0	0	0	0	0	0	0	0	0	0	0	0	2.471e-05	0.00017091	0
Meta-Protein 6850	BLAST_OPPA_LACLA Oligopeptide-binding protein OppA OS=Lactococcus lactis subsp. lactis (strain IL1403) GN=oppA PE=3 SV=1_Q9CEK0	3D-structure;Cell membrane;Complete proteome;Isomerase;Lipoprotein;Membrane;Metal-binding;Nickel;Palmitate;Peptide transport;Protein transport;Signal;Transport;	;5.1.2.1;	;	UniRef50_D9TQ02	UniRef90_D9TQ02	UniRef100_D9TQ02	Unknown SPECIES	Unknown GENUS	Unknown FAMILY	Unknown ORDER	Unknown CLASS	Firmicutes	Unknown KINGDOM	Bacteria	Unknown SUBSPECIES	HG5175368;HG4757116;HG4757151;	0	0	0	0	0	0	0	0	0	0	0	0	0	0	0	0	0	0	0	0	0	0	0	0.00052682
Meta-Protein 32161	BLAST_PTG3C_STAS1 PTS system glucose-specific EIICBA component OS=Staphylococcus saprophyticus subsp. saprophyticus (strain ATCC 15305 / DSM 20229) GN=ptsG PE=3 SV=2_Q4A0C4	Cell membrane;Complete proteome;Kinase;Membrane;Phosphotransferase system;Reference proteome;Sugar transport;Transferase;Transmembrane;Transmembrane helix;Transport;	2.7.1.-;	K02755;K02756;K02757;	UniRef50_P40739	UniRef90_P40739	UniRef100_P40739	Bacillus subtilis subsp. subtilis str. 168	Bacillus	Bacillaceae	Bacillales	Bacilli	Firmicutes	Unknown KINGDOM	Bacteria	Bacillus subtilis subsp. subtilis	HG5273800;	0	0	0	0	0	0	5.508e-05	0.00010599	0	0	0	0	0	0	0	0	0	0	0	0	0	0	0	0
Meta-Protein 36697	BLAST_SUSC_BACTN TonB-dependent receptor SusC OS=Bacteroides thetaiotaomicron (strain ATCC 29148 / DSM 2079 / NCTC 10582 / E50 / VPI-5482) GN=susC PE=1 SV=1_Q8A1G1	Carbohydrate metabolism;Cell outer membrane;Complete proteome;Membrane;Receptor;Reference proteome;Signal;TonB box;Transmembrane;Transmembrane beta strand;Transport;	;	K21573;	UniRef50_Q8A1G1	UniRef90_Q8A1G1	UniRef100_Q8A1G1	Bacteroides thetaiotaomicron	Bacteroides	Bacteroidaceae	Bacteroidales	Bacteroidia	Bacteroidetes	Unknown KINGDOM	Bacteria	Bacteroides thetaiotaomicron VPI-5482	HG5533003;	0	9.644e-05	0	0	0	0	0	0	0	0	0	0	0	0	0	2.863e-05	0	0	0	0	0	2.471e-05	0	0
Meta-Protein 71384	BLAST_ENLYS_BPSPP Endolysin OS=Bacillus phage SPP1 GN=25 PE=4 SV=1_O48471	Cell wall biogenesis/degradation;Hydrolase;Repeat;Secreted;	3.5.1.28;	;	UniRef50_Q06320	UniRef90_P37134	UniRef100_P37134	Bacillus licheniformis	Bacillus	Bacillaceae	Bacillales	Bacilli	Firmicutes	Unknown KINGDOM	Bacteria	Unknown SUBSPECIES	HG3999634;	0	0	0	0	6.837e-05	0	0	0	0	0	0	0.00010351	0	0	0	0	0	0	0	2.929e-05	0	0	0	0
Meta-Protein 14756	BLAST_RL19_LACP7 50S ribosomal protein L19 OS=Lachnoclostridium phytofermentans (strain ATCC 700394 / DSM 18823 / ISDg) GN=rplS PE=3 SV=1_A9KLM0	Complete proteome;Reference proteome;Ribonucleoprotein;Ribosomal protein;	;	K02884;	UniRef50_A1R7G2	UniRef90_A9KLM0	UniRef100_A9KLM0	Clostridium phytofermentans	Clostridium	Clostridiaceae	Clostridiales	Clostridia	Firmicutes	Unknown KINGDOM	Bacteria	Clostridium phytofermentans ISDg	HG1386230;	2.564e-05	0	4.584e-05	0	0	0	0	0	0	3.151e-05	0	0	0	2.818e-05	2.475e-05	0	0	0	0	5.858e-05	2.735e-05	4.943e-05	4.883e-05	0
Meta-Protein 14755	BLAST_RL19_EUBE2 50S ribosomal protein L19 OS=Eubacterium eligens (strain ATCC 27750 / VPI C15-48) GN=rplS PE=3 SV=1_C4Z0D7	Complete proteome;Reference proteome;Ribonucleoprotein;Ribosomal protein;	;	K02884;	UniRef50_A1R7G2	UniRef90_C4Z0D7	UniRef100_C4Z0D7	Eubacterium eligens	Eubacterium	Eubacteriaceae	Clostridiales	Clostridia	Firmicutes	Unknown KINGDOM	Bacteria	Eubacterium eligens ATCC 27750	HG1328368;	2.564e-05	0	4.584e-05	0	0	0	0	0	0	3.151e-05	0	0	0	2.818e-05	2.475e-05	0	0	0	0	5.858e-05	2.735e-05	4.943e-05	4.883e-05	0
Meta-Protein 23369	BLAST_UVRC_CLOCE UvrABC system protein C OS=Clostridium cellulolyticum (strain ATCC 35319 / DSM 5812 / JCM 6584 / H10) GN=uvrC PE=3 SV=1_B8I8F2	Complete proteome;Cytoplasm;DNA damage;DNA excision;DNA repair;Excision nuclease;Reference proteome;SOS response;	;	K03703;	UniRef50_B8I8F2	UniRef90_B8I8F2	UniRef100_B8I8F2	Clostridium cellulolyticum	Clostridium	Clostridiaceae	Clostridiales	Clostridia	Firmicutes	Unknown KINGDOM	Bacteria	Clostridium cellulolyticum H10	HG2155658;	0	0	0	2.999e-05	0	3.787e-05	0	0	0	3.151e-05	0	0	7.742e-05	2.818e-05	0	0	3.895e-05	2.904e-05	0	0	2.735e-05	0	0	3.099e-05
Meta-Protein 2391	BLAST_ALF_ECO57 Fructose-bisphosphate aldolase class 2 OS=Escherichia coli O157:H7 GN=fbaA PE=3 SV=2_P0AB72	3D-structure;Acetylation;Complete proteome;Direct protein sequencing;Glycolysis;Lyase;Metal-binding;Reference proteome;Zinc;	4.1.2.13;	K01624;	EMPTY	EMPTY	EMPTY	Unknown SPECIES	Unknown GENUS	Unknown FAMILY	Unknown ORDER	Gammaproteobacteria	Proteobacteria	Unknown KINGDOM	Bacteria	Unknown SUBSPECIES	HG4738421;HG4389539;	0	4.822e-05	0	0	0	0.00011362	0.00013769	0	0	0	0	0	0	2.818e-05	0	0	0	0	0	0	0	0	0	0
Meta-Protein 25079	BLAST_PGLJ_CAMJE N-acetylgalactosamine-N,N-diacetylbacillosaminyl-diphospho-undecaprenol 4-alpha-N-acetylgalactosaminyltransferase OS=Campylobacter jejuni subsp. jejuni serotype O:2 (strain ATCC 700819 / NCTC 11168) GN=pglJ PE=1 SV=1_Q0P9C7	Cell inner membrane;Cell membrane;Complete proteome;Glycosyltransferase;Membrane;Reference proteome;Transferase;	2.4.1.291;	K17248;	UniRef50_Q0P9C7	UniRef90_Q0P9C7	UniRef100_Q0P9C7	Campylobacter jejuni subsp. jejuni NCTC 11168 = ATCC 700819	Campylobacter	Campylobacteraceae	Campylobacterales	Epsilonproteobacteria	Proteobacteria	Unknown KINGDOM	Bacteria	Campylobacter jejuni subsp. jejuni	HG3970732;	0	2.411e-05	0	0	3.419e-05	0	0	0	2.636e-05	0	3.143e-05	3.45e-05	2.581e-05	0	2.475e-05	0	0	0	0	0	0	0	0	3.099e-05
Meta-Protein 9922	BLAST_EXBD_MANHA Biopolymer transport protein ExbD OS=Mannheimia haemolytica GN=exbD PE=3 SV=1_P72203	3D-structure;Bacteriocin transport;Cell inner membrane;Cell membrane;Complete proteome;Membrane;Protein transport;Reference proteome;Signal-anchor;Transmembrane;Transmembrane helix;Transport;	;	K03559;	UniRef50_P0ABV4	UniRef90_P0ABV4	UniRef100_P0ABV4	Unknown SPECIES	Unknown GENUS	Enterobacteriaceae	Enterobacteriales	Gammaproteobacteria	Proteobacteria	Unknown KINGDOM	Bacteria	Unknown SUBSPECIES	HG1626350;	2.564e-05	0	0	0	0	0	0	0	2.636e-05	0	0	0	0	0	2.475e-05	0	0	2.904e-05	0	0	0	2.471e-05	2.442e-05	0
Meta-Protein 7871	BLAST_PDXB_BACFR Erythronate-4-phosphate dehydrogenase OS=Bacteroides fragilis (strain YCH46) GN=pdxB PE=3 SV=1_Q64ZV5	Complete proteome;Cytoplasm;NAD;Oxidoreductase;Pyridoxine biosynthesis;Reference proteome;	1.1.1.290;	K03473;	UniRef50_Q5LIR8	UniRef90_Q5LIR8	UniRef100_Q5LIR8	Bacteroides fragilis	Bacteroides	Bacteroidaceae	Bacteroidales	Bacteroidia	Bacteroidetes	Unknown KINGDOM	Bacteria	Bacteroides fragilis NCTC 9343	HG3219398;	2.564e-05	0	0	0	0	0	0	0.00018548	0	0	9.429e-05	0	0	0	0	0	0	0	0	2.929e-05	0	0	0	0
Meta-Protein 13838	BLAST_DHOM_METJA Homoserine dehydrogenase OS=Methanocaldococcus jannaschii (strain ATCC 43067 / DSM 2661 / JAL-1 / JCM 10045 / NBRC 100440) GN=hom PE=3 SV=1_Q58997	Amino-acid biosynthesis;Branched-chain amino acid biosynthesis;Complete proteome;Isoleucine biosynthesis;Methionine biosynthesis;NADP;Oxidoreductase;Reference proteome;Threonine biosynthesis;	1.1.1.3;	K00003;	UniRef50_P29365	UniRef90_P29365	UniRef100_P29365	Pseudomonas aeruginosa	Pseudomonas	Pseudomonadaceae	Pseudomonadales	Gammaproteobacteria	Proteobacteria	Unknown KINGDOM	Bacteria	Pseudomonas aeruginosa PAO1	HG3080016;	2.564e-05	0	0	0	0	0	0	0	0	0	0	0	0	5.636e-05	0	0	0	0.00026138	0	2.929e-05	0	0	0	0
Meta-Protein 84660	BLAST_RL4_AGARV 50S ribosomal protein L4 OS=Agathobacter rectalis (strain ATCC 33656 / DSM 3377 / JCM 17463 / KCTC 5835 / VPI 0990) GN=rplD PE=3 SV=1_C4ZBD5	Complete proteome;RNA-binding;Reference proteome;Ribonucleoprotein;Ribosomal protein;rRNA-binding;	;	K02926;	UniRef50_P28601	UniRef90_C4ZBD5	UniRef100_C4ZBD5	Eubacterium rectale	Eubacterium	Eubacteriaceae	Clostridiales	Clostridia	Firmicutes	Unknown KINGDOM	Bacteria	Eubacterium rectale ATCC 33656	HG2807666;	0	0	0	0	0	0	0	0	0	0	0	0	0	0	0	0	0	0	0	0	0	0	0	0
Meta-Protein 38542	PANB_CUPNJ 3-methyl-2-oxobutanoate hydroxymethyltransferase OS=Cupriavidus necator (strain JMP 134 / LMG 1197) GN=panB PE=3 SV=1	Complete proteome;Cytoplasm;Magnesium;Metal-binding;Pantothenate biosynthesis;Reference proteome;Transferase;	2.1.2.11;	K00606;	UniRef50_Q2LTJ5	UniRef90_Q46XJ2	UniRef100_Q46XJ2	Cupriavidus pinatubonensis	Cupriavidus	Burkholderiaceae	Burkholderiales	Betaproteobacteria	Proteobacteria	Unknown KINGDOM	Bacteria	Ralstonia eutropha JMP134	Q46XJ2;	0	0	0	0	0	3.787e-05	0	0	2.636e-05	0	3.143e-05	0	0	2.818e-05	2.475e-05	0	0	2.904e-05	0	2.929e-05	0	0	0	0
Meta-Protein 3108	BLAST_YDIF_BACSU Uncharacterized ABC transporter ATP-binding protein YdiF OS=Bacillus subtilis (strain 168) GN=ydiF PE=3 SV=2_O05519	ATP-binding;Complete proteome;Nucleotide-binding;Reference proteome;Repeat;Transport;	;	K06158;	UniRef50_O05519	UniRef90_O05519	UniRef100_O05519	Bacillus subtilis subsp. subtilis str. 168	Bacillus	Bacillaceae	Bacillales	Bacilli	Firmicutes	Unknown KINGDOM	Bacteria	Bacillus subtilis subsp. subtilis	HG5310687;HG5308370;	0	0	0	2.999e-05	0	3.787e-05	0	0	5.273e-05	0	9.429e-05	0	0	0	2.475e-05	0	0	8.713e-05	2.796e-05	0	2.735e-05	0	2.442e-05	0
Meta-Protein 60468	BLAST_RS4_BACV8 30S ribosomal protein S4 OS=Bacteroides vulgatus (strain ATCC 8482 / DSM 1447 / JCM 5826 / NBRC 14291 / NCTC 11154) GN=rpsD PE=3 SV=1_A6KYH1	Complete proteome;RNA-binding;Reference proteome;Ribonucleoprotein;Ribosomal protein;rRNA-binding;	;	K02986;	UniRef50_P21466	UniRef90_Q8A4A1	UniRef100_A6KYH1	Bacteroides vulgatus	Bacteroides	Bacteroidaceae	Bacteroidales	Bacteroidia	Bacteroidetes	Unknown KINGDOM	Bacteria	Bacteroides vulgatus ATCC 8482	HG2765162;	0	0	2.292e-05	0	0	0	0	0	0	0	0	0	0	0	4.949e-05	0	0	0	0	0	0	0	0	0
Meta-Protein 18066	BLAST_EFTU_STRU0 Elongation factor Tu OS=Streptococcus uberis (strain ATCC BAA-854 / 0140J) GN=tuf PE=3 SV=1_B9DRL9	3D-structure;Acetylation;Antibiotic resistance;Cell inner membrane;Cell membrane;Complete proteome;Cytoplasm;Direct protein sequencing;Elongation factor;GTP-binding;Membrane;Methylation;Nucleotide-binding;Phosphoprotein;Plasmid;Protein biosynthesis;RNA-binding;Reference proteome;	;	;K02358;	EMPTY	EMPTY	EMPTY	Unknown SPECIES	Unknown GENUS	Unknown FAMILY	Unknown ORDER	Unknown CLASS	Unknown PHYLUM	Unknown KINGDOM	Bacteria	Unknown SUBSPECIES	HG4622471;	2.564e-05	0	0	0	0	0	0	0	0	0	0	0	0	0	0	0	0	0	0	2.929e-05	0	0	0	0
Meta-Protein 20551	BLAST_HINT1_RABIT Histidine triad nucleotide-binding protein 1 OS=Oryctolagus cuniculus GN=HINT1 PE=1 SV=2_P80912	Complete proteome;Reference proteome;	;	;	UniRef50_P0A5B6	UniRef90_P0A5B6	UniRef100_P0A5B6	Mycobacterium tuberculosis complex	Mycobacterium	Mycobacteriaceae	Actinomycetales	Actinobacteria	Actinobacteria	Unknown KINGDOM	Bacteria	Unknown SUBSPECIES	HG1593918;	0	0	2.292e-05	0	0	3.787e-05	0	0	0	3.151e-05	3.143e-05	0	2.581e-05	0	0	0	0	0	0	0	0	0	0	3.099e-05
Meta-Protein 71938	BLAST_SYC_BORBZ Cysteine--tRNA ligase OS=Borrelia burgdorferi (strain ZS7) GN=cysS PE=3 SV=1_B7J2G1	3D-structure;ATP-binding;Aminoacyl-tRNA synthetase;Complete proteome;Cytoplasm;Ligase;Metal-binding;Nucleotide-binding;Protein biosynthesis;Reference proteome;Zinc;	6.1.1.16;	K01883;	UniRef50_O51545	UniRef90_O51545	UniRef100_O51545	Borrelia burgdorferi	Borrelia	Spirochaetaceae	Spirochaetales	Spirochaetia	Spirochaetes	Unknown KINGDOM	Bacteria	Borrelia burgdorferi B31	HG4085852;	0	0	0	0	0	0	2.754e-05	0	5.273e-05	0	0	3.45e-05	0	0	0	0	0	2.904e-05	2.796e-05	5.858e-05	5.47e-05	0	0	0
Meta-Protein 58216	BLAST_C22AA_BACTU Pesticidal crystal protein Cry22Aa OS=Bacillus thuringiensis GN=cry22Aa PE=2 SV=1_P56957	Sporulation;Toxin;	;	;	UniRef50_P56957	UniRef90_P56957	UniRef100_P56957	Bacillus thuringiensis	Bacillus	Bacillaceae	Bacillales	Bacilli	Firmicutes	Unknown KINGDOM	Bacteria	Unknown SUBSPECIES	HG5304025;	0	0	0.00018336	0	0	0	0	0	0	0	0	0	0	0	9.899e-05	0	0	0	0	0	0	0	0	0
Meta-Protein 59798	BLAST_BCSP_BRUME 31 kDa immunogenic protein OS=Brucella melitensis biotype 1 (strain 16M / ATCC 23456 / NCTC 10094) GN=bcsP31 PE=4 SV=1_P0A3T2	Complete proteome;Signal;	;	K07080;	UniRef50_P0A3T3	UniRef90_P0A3T3	UniRef100_P0A3T3	Unknown SPECIES	Brucella	Brucellaceae	Rhizobiales	Alphaproteobacteria	Proteobacteria	Unknown KINGDOM	Bacteria	Unknown SUBSPECIES	HG4263453;	0	0	0.00022921	0	0	0	0	0	0	0	0	0	0	0	7.424e-05	0	0	0	0	0	0	0	0	0
Meta-Protein 36277	BLAST_YVRO_BACSU Uncharacterized ABC transporter ATP-binding protein YvrO OS=Bacillus subtilis (strain 168) GN=yvrO PE=3 SV=2_O34979	ATP-binding;Complete proteome;Hydrolase;Nucleotide-binding;Reference proteome;Transport;	3.6.3.-;	K02003;	UniRef50_O31711	UniRef90_O34979	UniRef100_O34979	Bacillus subtilis subsp. subtilis str. 168	Bacillus	Bacillaceae	Bacillales	Bacilli	Firmicutes	Unknown KINGDOM	Bacteria	Bacillus subtilis subsp. subtilis	HG3107650;	0	4.822e-05	0	0	3.419e-05	3.787e-05	0	0	5.273e-05	0	0	3.45e-05	0	2.818e-05	2.475e-05	2.863e-05	0	2.904e-05	0	2.929e-05	0	0	0	0
Meta-Protein 37538	BLAST_DGTL1_RALSO Deoxyguanosinetriphosphate triphosphohydrolase-like protein OS=Ralstonia solanacearum (strain GMI1000) GN=RSc2968 PE=3 SV=1_Q8XV63	Complete proteome;Hydrolase;Reference proteome;	;	K01129;	UniRef50_Q8R5R4	UniRef90_Q8R5R4	UniRef100_Q8R5R4	Thermoanaerobacter tengcongensis MB4	Caldanaerobacter	Thermoanaerobacteraceae	Thermoanaerobacterales	Clostridia	Firmicutes	Unknown KINGDOM	Bacteria	Caldanaerobacter subterraneus subsp. tengcongensis	HG4651419;	0	2.411e-05	2.292e-05	0	0	0	0	0	2.636e-05	0	0	3.45e-05	0	0	0	0	0	0	2.796e-05	0	0	0	2.442e-05	0
Meta-Protein 26314	BLAST_SUSD_BACO1 SusD-like protein BACOVA_02651 OS=Bacteroides ovatus (strain ATCC 8483 / DSM 1896 / JCM 5824 / NCTC 11153) GN=BACOVA_02651 PE=1 SV=1_A7LXT5	3D-structure;Carbohydrate metabolism;Cell outer membrane;Complete proteome;Lipoprotein;Membrane;Palmitate;Signal;	;	;	UniRef50_A7LXT5	UniRef90_A7LXT5	UniRef100_A7LXT5	Bacteroides ovatus	Bacteroides	Bacteroidaceae	Bacteroidales	Bacteroidia	Bacteroidetes	Unknown KINGDOM	Bacteria	Bacteroides ovatus ATCC 8483	HG5124495;	0	0	0	0	0	0	0	0	0	6.303e-05	0	0	5.162e-05	0	0	0	0	0	0	0	0	0.00037072	0	0
Meta-Protein 51736	BLAST_DHE4_COREF NADP-specific glutamate dehydrogenase OS=Corynebacterium efficiens (strain DSM 44549 / YS-314 / AJ 12310 / JCM 11189 / NBRC 100395) GN=gdh PE=3 SV=2_Q8RQP4	3D-structure;Complete proteome;NADP;Oxidoreductase;Reference proteome;	1.4.1.4;	K00262;	UniRef50_P00370	UniRef90_Q8RQP4	UniRef100_P31026	Corynebacterium glutamicum	Corynebacterium	Corynebacteriaceae	Actinomycetales	Actinobacteria	Actinobacteria	Unknown KINGDOM	Bacteria	Corynebacterium glutamicum ATCC 13032	HG0178779;	0	0	0	0	0	0	0	0	7.909e-05	0	0	0	0	0	0	0	0	0	5.591e-05	5.858e-05	2.735e-05	0	9.766e-05	3.099e-05
Meta-Protein 7948	BLAST_PLPHP_AQUAE Pyridoxal phosphate homeostasis protein OS=Aquifex aeolicus (strain VF5) GN=aq_274 PE=3 SV=1_O66631	Complete proteome;Pyridoxal phosphate;Reference proteome;	;	K06997;	UniRef50_O66631	UniRef90_O66631	UniRef100_O66631	Aquifex aeolicus	Aquifex	Aquificaceae	Aquificales	Aquificae	Aquificae	Unknown KINGDOM	Bacteria	Aquifex aeolicus VF5	HG3135002;	2.564e-05	0	0	0	3.419e-05	0	2.754e-05	2.65e-05	0	0	3.143e-05	3.45e-05	0	0	0	0	7.79e-05	0	0	0	0	0	0	0
Meta-Protein 66085	BLAST_TADA_ARATH tRNA(adenine(34)) deaminase, chloroplastic OS=Arabidopsis thaliana GN=TADA PE=1 SV=1_Q9S7I0	Complete proteome;Hydrolase;Metal-binding;Zinc;tRNA processing;	3.5.4.33;	K11991;	UniRef50_Q8XA44	UniRef90_Q8XA44	UniRef100_Q8XA44	Escherichia coli	Escherichia	Enterobacteriaceae	Enterobacteriales	Gammaproteobacteria	Proteobacteria	Unknown KINGDOM	Bacteria	Unknown SUBSPECIES	HG0927228;	0	0	0	0	0	0	0	0	0	3.151e-05	0	3.45e-05	0	0	2.475e-05	2.863e-05	0	2.904e-05	2.796e-05	2.929e-05	0	2.471e-05	0	0
Meta-Protein 58346	BLAST_AGUA_SELRU Putative agmatine deiminase OS=Selenomonas ruminantium GN=aguA PE=3 SV=1_Q5KR05	Hydrolase;	3.5.3.12;	;	UniRef50_Q04L01	UniRef90_Q5KR05	UniRef100_Q5KR05	Selenomonas ruminantium	Selenomonas	Veillonellaceae	Selenomonadales	Negativicutes	Firmicutes	Unknown KINGDOM	Bacteria	Unknown SUBSPECIES	HG3059393;	0	0	4.584e-05	0	0	0	0	0	0	0	0	0	0	0	0	0	0	0	5.591e-05	2.929e-05	0	7.414e-05	0	3.099e-05
Meta-Protein 36681	BLAST_GUNC_CLOTH Endoglucanase C OS=Clostridium thermocellum (strain ATCC 27405 / DSM 1237 / NBRC 103400 / NCIMB 10682 / NRRL B-4536 / VPI 7372) GN=celC PE=3 SV=1_A3DJ77	Carbohydrate metabolism;Cellulose degradation;Complete proteome;Direct protein sequencing;Glycosidase;Hydrolase;Polysaccharide degradation;Reference proteome;Signal;	3.2.1.4;	;K01179;	UniRef50_P0C2S3	UniRef90_P0C2S3	UniRef100_A3DJ77	Unknown SPECIES	Clostridium	Clostridiaceae	Clostridiales	Clostridia	Firmicutes	Unknown KINGDOM	Bacteria	Unknown SUBSPECIES	HG4273880;	0	2.411e-05	0	0	0	0	2.754e-05	0	0.00013182	0	0	3.45e-05	0	0	0	0	0	0	0	0	0	0	0	0
Meta-Protein 37598	BLAST_BTUB_VIBVU Vitamin B12 transporter BtuB OS=Vibrio vulnificus (strain CMCP6) GN=btuB PE=3 SV=1_Q8DD41	Carbohydrate metabolism;Cell outer membrane;Complete proteome;Membrane;Receptor;Reference proteome;Signal;TonB box;Transmembrane;Transmembrane beta strand;Transport;	;	K21573;	UniRef50_Q8A1G1	UniRef90_Q8A1G1	UniRef100_Q8A1G1	Bacteroides thetaiotaomicron	Bacteroides	Bacteroidaceae	Bacteroidales	Bacteroidia	Bacteroidetes	Unknown KINGDOM	Bacteria	Bacteroides thetaiotaomicron VPI-5482	HG5547368;	0	2.411e-05	0	0	0	0	0	0	0	0.00012606	0	0	0	0	0	0	0	0	0	0	0	0.000346	0	0
Meta-Protein 69088	BLAST_LIPO_BACSU Lipoprotein LipO OS=Bacillus subtilis (strain 168) GN=lipO PE=1 SV=1_P37966	Cell membrane;Complete proteome;Lipoprotein;Membrane;Palmitate;Reference proteome;Signal;	;	K17318;	UniRef50_P37966	UniRef90_P37966	UniRef100_P37966	Bacillus subtilis subsp. subtilis str. 168	Bacillus	Bacillaceae	Bacillales	Bacilli	Firmicutes	Unknown KINGDOM	Bacteria	Bacillus subtilis subsp. subtilis	HG5182179;	0	0	0	0	0	0	0	0	0	0	0	0	0	0	4.949e-05	0	0	0	0	0	0	9.886e-05	0	0
Meta-Protein 53609	BLAST_YFMM_BACSU Uncharacterized ABC transporter ATP-binding protein YfmM OS=Bacillus subtilis (strain 168) GN=yfmM PE=3 SV=2_O34512	ATP-binding;Complete proteome;Hydrolase;Nucleotide-binding;Reference proteome;Repeat;Transport;	3.6.3.-;	;	UniRef50_O34512	UniRef90_O34512	UniRef100_O34512	Bacillus subtilis subsp. subtilis str. 168	Bacillus	Bacillaceae	Bacillales	Bacilli	Firmicutes	Unknown KINGDOM	Bacteria	Bacillus subtilis subsp. subtilis	HG5099171;	0	0	2.292e-05	0	3.419e-05	0	0	0	0	0	0	3.45e-05	0	0	0	2.863e-05	3.895e-05	0	0	2.929e-05	0	0	4.883e-05	0
Meta-Protein 57405	BLAST_BGLA_ASPTE Probable beta-glucosidase A OS=Aspergillus terreus GN=bglA PE=2 SV=1_D0VKF5	Complete proteome;Glycosidase;Hydrolase;Periplasm;Reference proteome;Signal;	3.2.1.21;	K05349;	UniRef50_P33363	UniRef90_P33363	UniRef100_P33363	Escherichia coli	Escherichia	Enterobacteriaceae	Enterobacteriales	Gammaproteobacteria	Proteobacteria	Unknown KINGDOM	Bacteria	Escherichia coli K-12	HG5513006;	0	0	2.292e-05	0	0	0	0	5.299e-05	0	3.151e-05	0	0	0	0	2.475e-05	2.863e-05	0	0	2.796e-05	2.929e-05	0	2.471e-05	0	3.099e-05
Meta-Protein 9051	SYH_RHOPB Histidine--tRNA ligase OS=Rhodopseudomonas palustris (strain BisB18) GN=hisS PE=3 SV=1	Aminoacyl-tRNA synthetase;ATP-binding;Complete proteome;Cytoplasm;Ligase;Nucleotide-binding;Protein biosynthesis;Reference proteome;	6.1.1.21;	K01892;	UniRef50_P60919	UniRef90_Q21AX3	UniRef100_Q21AX3	Rhodopseudomonas palustris	Rhodopseudomonas	Bradyrhizobiaceae	Rhizobiales	Alphaproteobacteria	Proteobacteria	Unknown KINGDOM	Bacteria	Rhodopseudomonas palustris BisB18	Q21AX3;	5.128e-05	2.411e-05	0	0	0	3.787e-05	0	0	0	3.151e-05	0	0	2.581e-05	2.818e-05	2.475e-05	0	0	5.809e-05	2.796e-05	2.929e-05	2.735e-05	0	0	3.099e-05
Meta-Protein 62530	RL2_SYNS9 50S ribosomal protein L2 OS=Synechococcus sp. (strain CC9902) GN=rplB PE=3 SV=1	Complete proteome;Ribonucleoprotein;Ribosomal protein;RNA-binding;rRNA-binding;	;	K02886;	UniRef50_P42919	UniRef90_Q3AUW0	UniRef100_Q3AUW0	Synechococcus sp. CC9902	Synechococcus	Unknown FAMILY	Chroococcales	Unknown CLASS	Cyanobacteria	Unknown KINGDOM	Bacteria	Unknown SUBSPECIES	Q3AUW0;	0	0	2.292e-05	0	0	0	0	0	0	0	0	0	0	0	7.424e-05	0	0	0	0	0	0	0	0	0
Meta-Protein 67819	BLAST_ADCA_STRPN Zinc-binding lipoprotein AdcA OS=Streptococcus pneumoniae serotype 4 (strain ATCC BAA-334 / TIGR4) GN=adcA PE=3 SV=4_O05703	Ion transport;Signal;Transport;Zinc;Zinc transport;	;	K09815;	UniRef50_Q9A0L9	UniRef90_Q9A0L9	UniRef100_Q8P1N2	Streptococcus pyogenes MGAS8232	Streptococcus	Streptococcaceae	Lactobacillales	Bacilli	Firmicutes	Unknown KINGDOM	Bacteria	Streptococcus pyogenes serotype M18	HG4410930;	0	0	0	0	0	0	0	0	2.636e-05	0	0	0	0	0	2.475e-05	0	0	8.713e-05	0	0	0	0	0	0
Meta-Protein 40665	BLAST_YPDA_GEOSE Uncharacterized protein in pdhA 5region (Fragment) OS=Geobacillus stearothermophilus PE=3 SV=1_P21878	3D-structure;Complete proteome;Hydrolase;Magnesium;Metal-binding;Reference proteome;	3.1.3.23;	;	UniRef50_P0A8Y6	UniRef90_P0A8Y6	UniRef100_P0A8Y6	Unknown SPECIES	Unknown GENUS	Enterobacteriaceae	Enterobacteriales	Gammaproteobacteria	Proteobacteria	Unknown KINGDOM	Bacteria	Unknown SUBSPECIES	HG3841209;	0	0	0	0	0	3.787e-05	0	0	5.273e-05	0	0	0	0	5.636e-05	0	2.863e-05	0	0	0	5.858e-05	2.735e-05	2.471e-05	2.442e-05	6.198e-05
Meta-Protein 61149	BLAST_RHSE_ECOLI Putative protein RhsE OS=Escherichia coli (strain K12) GN=rhsE PE=5 SV=3_P24211	Cell wall;Complete proteome;Endonuclease;Hydrolase;Nuclease;Repeat;Secreted;Signal;Toxin;	3.1.-.-;	;	UniRef50_Q07833	UniRef90_Q07833	UniRef100_D4G3R4	Bacillus subtilis subsp. natto BEST195	Bacillus	Bacillaceae	Bacillales	Bacilli	Firmicutes	Unknown KINGDOM	Bacteria	Bacillus subtilis subsp. natto	HG5597145;	0	0	0.00020628	0	0	0	0	0	0	6.303e-05	0	0	0	0	0.00012373	0	0	0	0	0	0	0	0	3.099e-05
Meta-Protein 55393	BLAST_DLTB_LACRH Protein DltB OS=Lactobacillus rhamnosus GN=dltB PE=3 SV=2_P35855	Cell membrane;Membrane;Transmembrane;Transmembrane helix;Transport;	;	;	UniRef50_P35855	UniRef90_P35855	UniRef100_P35855	Lactobacillus rhamnosus	Lactobacillus	Lactobacillaceae	Lactobacillales	Bacilli	Firmicutes	Unknown KINGDOM	Bacteria	Unknown SUBSPECIES	HG4645337;	0	0	0	0	0	0	2.754e-05	0	2.636e-05	0	6.286e-05	3.45e-05	0	0	0	0	0	0	0	0	0	0	0	0
Meta-Protein 35891	BLAST_Y007_MYCTU Uncharacterized protein Rv0007 OS=Mycobacterium tuberculosis (strain ATCC 25618 / H37Rv) GN=Rv0007 PE=1 SV=1_P9WMA7	Cell membrane;Complete proteome;Membrane;Reference proteome;Transmembrane;Transmembrane helix;	;	;	UniRef50_P9WMA6	UniRef90_P9WMA6	UniRef100_P9WMA6	Mycobacterium tuberculosis	Mycobacterium	Mycobacteriaceae	Actinomycetales	Actinobacteria	Actinobacteria	Unknown KINGDOM	Bacteria	Unknown SUBSPECIES	HG3753183;	0	2.411e-05	0	2.999e-05	0	3.787e-05	0	0	0	3.151e-05	3.143e-05	0	0	2.818e-05	2.475e-05	2.863e-05	0	2.904e-05	0	0	2.735e-05	0	0	0
Meta-Protein 43584	BLAST_THII_HALOH Probable tRNA sulfurtransferase OS=Halothermothrix orenii (strain H 168 / OCM 544 / DSM 9562) GN=thiI PE=3 SV=1_B8D0L5	ATP-binding;Complete proteome;Cytoplasm;Nucleotide-binding;RNA-binding;Reference proteome;Thiamine biosynthesis;Transferase;tRNA-binding;	2.8.1.4;	K03151;	UniRef50_B8D0L5	UniRef90_B8D0L5	UniRef100_B8D0L5	Halothermothrix orenii	Halothermothrix	Halanaerobiaceae	Halanaerobiales	Clostridia	Firmicutes	Unknown KINGDOM	Bacteria	Halothermothrix orenii H 168	HG2509088;	0	0	0	5.999e-05	0	0	0	0	5.273e-05	3.151e-05	3.143e-05	0	0	2.818e-05	0	2.863e-05	0	5.809e-05	0	2.929e-05	5.47e-05	2.471e-05	0	0
Meta-Protein 43582	BLAST_YQHL_BACSU Uncharacterized protein YqhL OS=Bacillus subtilis (strain 168) GN=yqhL PE=4 SV=2_P54510	Cell membrane;Complete proteome;Membrane;Reference proteome;Transmembrane;Transmembrane helix;	;	;	UniRef50_P54510	UniRef90_P54510	UniRef100_P54510	Bacillus subtilis subsp. subtilis str. 168	Bacillus	Bacillaceae	Bacillales	Bacilli	Firmicutes	Unknown KINGDOM	Bacteria	Bacillus subtilis subsp. subtilis	HG1513067;	0	0	0	5.999e-05	0	0	0	0	5.273e-05	3.151e-05	3.143e-05	0	0	2.818e-05	0	2.863e-05	0	5.809e-05	0	2.929e-05	5.47e-05	2.471e-05	0	0
Meta-Protein 17631	BLAST_P60_LISGR Probable endopeptidase p60 OS=Listeria grayi GN=iap PE=3 SV=1_Q01835	Complete proteome;Hydrolase;Protease;Reference proteome;Secreted;Signal;Thiol protease;	3.4.-.-;	;	UniRef50_A4QFQ3	UniRef90_A4QFQ3	UniRef100_Q8NNK6	Corynebacterium glutamicum	Corynebacterium	Corynebacteriaceae	Actinomycetales	Actinobacteria	Actinobacteria	Unknown KINGDOM	Bacteria	Corynebacterium glutamicum ATCC 13032	HG5192639;	2.564e-05	0	2.292e-05	2.999e-05	0	0	0	0	2.636e-05	3.151e-05	0	3.45e-05	2.581e-05	2.818e-05	0	2.863e-05	0	0	0	0	0	0	2.442e-05	0
Meta-Protein 12541	BLAST_MURD_WOLPM UDP-N-acetylmuramoylalanine--D-glutamate ligase OS=Wolbachia pipientis wMel GN=murD PE=3 SV=1_Q73GT3	ATP-binding;Cell cycle;Cell division;Cell shape;Cell wall biogenesis/degradation;Complete proteome;Cytoplasm;Ligase;Nucleotide-binding;Peptidoglycan synthesis;Reference proteome;	6.3.2.8;	K01924;	UniRef50_A4XGE5	UniRef90_A4XGE5	UniRef100_A4XGE5	Caldicellulosiruptor saccharolyticus	Caldicellulosiruptor	Thermoanaerobacterales Family III. Incertae Sedis	Thermoanaerobacterales	Clostridia	Firmicutes	Unknown KINGDOM	Bacteria	Caldicellulosiruptor saccharolyticus DSM 8903	HG4323275;	5.128e-05	2.411e-05	0	2.999e-05	0	0	0	0	0	3.151e-05	0	0	0	0.00016907	2.475e-05	0	0	0	2.796e-05	2.929e-05	0	2.471e-05	2.442e-05	0
Meta-Protein 12660	BLAST_PHNM_ECOLI Alpha-D-ribose 1-methylphosphonate 5-triphosphate diphosphatase OS=Escherichia coli (strain K12) GN=phnM PE=1 SV=2_P16689	Complete proteome;Hydrolase;Reference proteome;	3.6.1.63;	K06162;	UniRef50_P16689	UniRef90_P16689	UniRef100_P16689	Escherichia coli	Escherichia	Enterobacteriaceae	Enterobacteriales	Gammaproteobacteria	Proteobacteria	Unknown KINGDOM	Bacteria	Escherichia coli K-12	HG4532102;	5.128e-05	0	0	0	6.837e-05	3.787e-05	0	0	0	9.454e-05	0	3.45e-05	2.581e-05	0	0	0	3.895e-05	0	0	2.929e-05	0	0	0	0
Meta-Protein 13009	BLAST_MTP2_NEIGO Modification methylase NgoPII OS=Neisseria gonorrhoeae GN=ngoPIIM PE=3 SV=2_P08455	Methyltransferase;Restriction system;S-adenosyl-L-methionine;Transferase;	2.1.1.37;	;	UniRef50_P08455	UniRef90_P08455	UniRef100_P08455	Neisseria gonorrhoeae	Neisseria	Neisseriaceae	Neisseriales	Betaproteobacteria	Proteobacteria	Unknown KINGDOM	Bacteria	Unknown SUBSPECIES	HG0473505;	2.564e-05	0	2.292e-05	0	0	0	0	5.299e-05	2.636e-05	3.151e-05	3.143e-05	3.45e-05	2.581e-05	0	0	2.863e-05	0	0	8.387e-05	0	0	0	0	0
Meta-Protein 85279	BLAST_CHID_BACCI Chitinase D OS=Bacillus circulans GN=chiD PE=1 SV=4_P27050	Carbohydrate metabolism;Cellulose degradation;Complete proteome;Direct protein sequencing;Disulfide bond;Glycosidase;Hydrolase;Polysaccharide degradation;Reference proteome;Repeat;Signal;	3.2.1.91;	K19668;	UniRef50_P50401	UniRef90_P50401	UniRef100_P50401	Cellulomonas fimi	Cellulomonas	Cellulomonadaceae	Actinomycetales	Actinobacteria	Actinobacteria	Unknown KINGDOM	Bacteria	Cellulomonas fimi ATCC 484	HG2945202;	0	0	0	0	0	0	0	0	0	0	0	0	0	0	0	0	0	0	0	0	0	0	0	0
Meta-Protein 36805	BLAST_YDEF_BACSU Uncharacterized HTH-type transcriptional regulator YdeF OS=Bacillus subtilis (strain 168) GN=ydeF PE=3 SV=2_P96663	Aminotransferase;Complete proteome;DNA-binding;Pyridoxal phosphate;Reference proteome;Transcription;Transcription regulation;Transferase;	;	;	UniRef50_P96663	UniRef90_P96663	UniRef100_P96663	Bacillus subtilis subsp. subtilis str. 168	Bacillus	Bacillaceae	Bacillales	Bacilli	Firmicutes	Unknown KINGDOM	Bacteria	Bacillus subtilis subsp. subtilis	HG1212957;	0	2.411e-05	0	0	0	3.787e-05	2.754e-05	0	0	0	0	0	0	0	0	0	0	0	0	0	0	2.471e-05	0	0
Meta-Protein 44925	BLAST_RL4_AGARV 50S ribosomal protein L4 OS=Agathobacter rectalis (strain ATCC 33656 / DSM 3377 / JCM 17463 / KCTC 5835 / VPI 0990) GN=rplD PE=3 SV=1_C4ZBD5	Complete proteome;RNA-binding;Reference proteome;Ribonucleoprotein;Ribosomal protein;rRNA-binding;	;	K02926;	UniRef50_P28601	UniRef90_C4ZBD5	UniRef100_C4ZBD5	Eubacterium rectale	Eubacterium	Eubacteriaceae	Clostridiales	Clostridia	Firmicutes	Unknown KINGDOM	Bacteria	Eubacterium rectale ATCC 33656	HG2810214;	0	0	0	0	0	0	0	0	5.273e-05	0	0	0	0	2.818e-05	0	0	0	0	0	0	0	0	2.442e-05	0
Meta-Protein 23783	BLAST_SCRN3_DANRE Secernin-3 OS=Danio rerio GN=scrn3 PE=2 SV=1_Q803W1	Dipeptidase;Hydrolase;Protease;	3.4.-.-;	;	UniRef50_Q48841	UniRef90_Q48841	UniRef100_Q48841	Lactobacillus sakei	Lactobacillus	Lactobacillaceae	Lactobacillales	Bacilli	Firmicutes	Unknown KINGDOM	Bacteria	Unknown SUBSPECIES	HG5151036;	0	0.00012055	4.584e-05	0	0	0	0	0	0	0	0	0	0.00010323	0	0	0	0	0	0	0	0	0	0	0
Meta-Protein 3574	BLAST_ENO_BACFN Enolase OS=Bacteroides fragilis (strain ATCC 25285 / DSM 2151 / JCM 11019 / NCTC 9343) GN=eno PE=3 SV=1_Q5LG64	3D-structure;Complete proteome;Cytoplasm;Direct protein sequencing;Glycolysis;Lyase;Magnesium;Metal-binding;Phosphoprotein;Reference proteome;Secreted;Sporulation;Virulence;	4.2.1.11;	;K01689;	EMPTY	EMPTY	EMPTY	Unknown SPECIES	Unknown GENUS	Unknown FAMILY	Unknown ORDER	Unknown CLASS	Unknown PHYLUM	Unknown KINGDOM	Bacteria	Unknown SUBSPECIES	HG4807646;HG4662349;	0	0	6.876e-05	0	0	0	0	0	0	0	0	0	0	0	2.475e-05	0	0	0	0	0	0	0	0	0
Meta-Protein 26081	BLAST_SUSC_BACTN TonB-dependent receptor SusC OS=Bacteroides thetaiotaomicron (strain ATCC 29148 / DSM 2079 / NCTC 10582 / E50 / VPI-5482) GN=susC PE=1 SV=1_Q8A1G1	Carbohydrate metabolism;Cell outer membrane;Complete proteome;Membrane;Receptor;Reference proteome;Signal;TonB box;Transmembrane;Transmembrane beta strand;Transport;	;	K21573;	UniRef50_Q8A1G1	UniRef90_Q8A1G1	UniRef100_Q8A1G1	Bacteroides thetaiotaomicron	Bacteroides	Bacteroidaceae	Bacteroidales	Bacteroidia	Bacteroidetes	Unknown KINGDOM	Bacteria	Bacteroides thetaiotaomicron VPI-5482	HG5531638;	0	2.411e-05	0.0001146	0	0	0	0	0	0	0	0	0	5.162e-05	0	7.424e-05	0	0	0	0	0	0	0	0	0
Meta-Protein 16885	BLAST_ADH1_CLOSA NADPH-dependent butanol dehydrogenase OS=Clostridium saccharobutylicum GN=adh1 PE=3 SV=1_P13604	NADP;Oxidoreductase;	1.1.1.-;	;	UniRef50_P13604	UniRef90_P13604	UniRef100_P13604	Clostridium saccharobutylicum	Clostridium	Clostridiaceae	Clostridiales	Clostridia	Firmicutes	Unknown KINGDOM	Bacteria	Unknown SUBSPECIES	HG4673017;	7.692e-05	0	6.876e-05	0	0	0	0	0	0	0	0	0	5.162e-05	0	0	0	0	0	0	0	0	0	0	0
Meta-Protein 17200	BLAST_LOLD_AQUAE Lipoprotein-releasing system ATP-binding protein LolD OS=Aquifex aeolicus (strain VF5) GN=lolD PE=1 SV=1_O66646	ATP-binding;Antibiotic resistance;Cell inner membrane;Cell membrane;Complete proteome;Hydrolase;Membrane;Nucleotide-binding;Reference proteome;Transmembrane;Transmembrane helix;Transport;	3.6.3.-;	K05685;	UniRef50_Q5MK06	UniRef90_A0KMJ3	UniRef100_A0KMJ3	Aeromonas hydrophila subsp. hydrophila ATCC 7966	Aeromonas	Aeromonadaceae	Aeromonadales	Gammaproteobacteria	Proteobacteria	Unknown KINGDOM	Bacteria	Aeromonas hydrophila subsp. hydrophila	HG5335547;	2.564e-05	2.411e-05	0	0	6.837e-05	3.787e-05	0	0	5.273e-05	3.151e-05	0	0	0	2.818e-05	2.475e-05	0	0	0	2.796e-05	0	0	0	4.883e-05	0
Meta-Protein 63250	BLAST_RL17_BACV8 50S ribosomal protein L17 OS=Bacteroides vulgatus (strain ATCC 8482 / DSM 1447 / JCM 5826 / NBRC 14291 / NCTC 11154) GN=rplQ PE=3 SV=1_A6KYG9	Complete proteome;Reference proteome;Ribonucleoprotein;Ribosomal protein;	;	K02879;	UniRef50_Q8A4A3	UniRef90_Q8A4A3	UniRef100_Q8A4A3	Bacteroides thetaiotaomicron	Bacteroides	Bacteroidaceae	Bacteroidales	Bacteroidia	Bacteroidetes	Unknown KINGDOM	Bacteria	Bacteroides thetaiotaomicron VPI-5482	HG2097818;	0	0	2.292e-05	0	0	0	0	0	0	0	0	0	0	0	4.949e-05	0	0	0	0	0	0	0	0	0
Meta-Protein 23523	BLAST_CHVE_AGRFC Multiple sugar-binding periplasmic receptor ChvE OS=Agrobacterium fabrum (strain C58 / ATCC 33970) GN=chvE PE=1 SV=2_P25548	3D-structure;Chemotaxis;Complete proteome;Crown gall tumor;Periplasm;Reference proteome;Signal;	;	K10546;	UniRef50_P25548	UniRef90_P25548	UniRef100_P25548	Agrobacterium fabrum	Agrobacterium	Rhizobiaceae	Rhizobiales	Alphaproteobacteria	Proteobacteria	Unknown KINGDOM	Bacteria	Agrobacterium fabrum str. C58	HG4649636;	0	0	0	2.999e-05	0	0	0	0	0	0	0	0	0.00012904	0	2.475e-05	2.863e-05	0	5.809e-05	5.591e-05	0	0	0	0	0
Meta-Protein 27087	BLAST_EFTU_CLOTH Elongation factor Tu OS=Clostridium thermocellum (strain ATCC 27405 / DSM 1237 / NBRC 103400 / NCIMB 10682 / NRRL B-4536 / VPI 7372) GN=tuf PE=3 SV=1_A3DJ00	Complete proteome;Cytoplasm;Elongation factor;GTP-binding;Nucleotide-binding;Protein biosynthesis;	;	K02358;	UniRef50_Q5SHN6	UniRef90_B9MQH1	UniRef100_B9MQH1	Caldicellulosiruptor bescii	Caldicellulosiruptor	Thermoanaerobacterales Family III. Incertae Sedis	Thermoanaerobacterales	Clostridia	Firmicutes	Unknown KINGDOM	Bacteria	Caldicellulosiruptor bescii DSM 6725	HG2630318;	0	0	0	0	0	0	0	0	0	0	0	0	0.00028389	0	0	0	0	0	0	0	0	0	0	0
Meta-Protein 112212	BLAST_DHAK1_LISIN PTS-dependent dihydroxyacetone kinase 1, dihydroxyacetone-binding subunit DhaK OS=Listeria innocua serovar 6a (strain ATCC BAA-680 / CLIP 11262) GN=dhaK-1 PE=3 SV=1_Q927E6	3D-structure;Complete proteome;Glycerol metabolism;Kinase;Reference proteome;Transferase;	2.7.1.121;	K05878;	UniRef50_Q9CIV8	UniRef90_Q9CIV8	UniRef100_Q9CIV8	Lactococcus lactis subsp. lactis Il1403	Lactococcus	Streptococcaceae	Lactobacillales	Bacilli	Firmicutes	Unknown KINGDOM	Bacteria	Lactococcus lactis subsp. lactis	HG4252755;	0	0	0	0	0	0	0	0	0	3.151e-05	0	0	0	0	0	0	0	0	0	0	0	9.886e-05	0	0
Meta-Protein 3745	BLAST_ISP1_BACSU Major intracellular serine protease OS=Bacillus subtilis (strain 168) GN=isp PE=1 SV=2_P11018	3D-structure;Calcium;Disulfide bond;Hydrolase;Metal-binding;Protease;Secreted;Serine protease;Signal;Zymogen;	3.4.21.-;	;	UniRef50_Q45670	UniRef90_Q45670	UniRef100_Q45670	Bacillus sp. Ak1	Bacillus	Bacillaceae	Bacillales	Bacilli	Firmicutes	Unknown KINGDOM	Bacteria	Unknown SUBSPECIES	HG5600303;HG4647920;	0	0	0.00022921	0	0	0	0	0	0	0	0	0	0	0	0.00034646	0	0	0	0	0	0	0	0	0
Meta-Protein 15274	BLAST_Y1977_LISIN DegV domain-containing protein lin1977 OS=Listeria innocua serovar 6a (strain ATCC BAA-680 / CLIP 11262) GN=lin1977 PE=3 SV=1_Q92AE5	Complete proteome;Lipid-binding;Reference proteome;	;	;	UniRef50_Q8XPD7	UniRef90_Q8XPD7	UniRef100_Q8XPD7	Clostridium perfringens	Clostridium	Clostridiaceae	Clostridiales	Clostridia	Firmicutes	Unknown KINGDOM	Bacteria	Clostridium perfringens str. 13	HG3749157;	2.564e-05	0	0	0	3.419e-05	0	0	2.65e-05	0	0	6.286e-05	0	0	0	0	0	0.00011685	0	0	0	0	0	0	0
Meta-Protein 41163	BLAST_BETI_BURM7 HTH-type transcriptional regulator BetI OS=Burkholderia mallei (strain NCTC 10247) GN=betI PE=3 SV=1_A3MEC5	Complete proteome;DNA-binding;Reference proteome;Transcription;Transcription regulation;	;	;	UniRef50_P75811	UniRef90_P75811	UniRef100_P75811	Escherichia coli	Escherichia	Enterobacteriaceae	Enterobacteriales	Gammaproteobacteria	Proteobacteria	Unknown KINGDOM	Bacteria	Escherichia coli K-12	HG2747017;	0	0	0	2.999e-05	3.419e-05	0	0	2.65e-05	0	3.151e-05	3.143e-05	3.45e-05	0	2.818e-05	0	2.863e-05	3.895e-05	0	0	0	0	0	0	0
Meta-Protein 811	BLAST_RL17_LACJO 50S ribosomal protein L17 OS=Lactobacillus johnsonii (strain CNCM I-12250 / La1 / NCC 533) GN=rplQ PE=3 SV=1_Q74L63	Complete proteome;Reference proteome;Ribonucleoprotein;Ribosomal protein;	;	K02879;	UniRef50_B0RZT6	UniRef90_Q5FM64	EMPTY	Unknown SPECIES	Lactobacillus	Lactobacillaceae	Lactobacillales	Bacilli	Firmicutes	Unknown KINGDOM	Bacteria	Unknown SUBSPECIES	HG1530158;HG1627441;	2.564e-05	0	0	0	0	0	0	0	0	0	3.143e-05	0	0	0	0	0	0	2.904e-05	2.796e-05	2.929e-05	2.735e-05	0	0.00026857	0
Meta-Protein 80768	BLAST_SUSC_BACTN TonB-dependent receptor SusC OS=Bacteroides thetaiotaomicron (strain ATCC 29148 / DSM 2079 / NCTC 10582 / E50 / VPI-5482) GN=susC PE=1 SV=1_Q8A1G1	Carbohydrate metabolism;Cell outer membrane;Complete proteome;Membrane;Receptor;Reference proteome;Signal;TonB box;Transmembrane;Transmembrane beta strand;Transport;	;	K21573;	UniRef50_Q8A1G1	UniRef90_Q8A1G1	UniRef100_Q8A1G1	Bacteroides thetaiotaomicron	Bacteroides	Bacteroidaceae	Bacteroidales	Bacteroidia	Bacteroidetes	Unknown KINGDOM	Bacteria	Bacteroides thetaiotaomicron VPI-5482	HG3996983;	0	0	0	0	0	0	0	0	0	0	0	0	0	0	0	0	0	0	0	0	0	0	0	0
Meta-Protein 34593	BLAST_SUBT_BACAM Subtilisin BPN OS=Bacillus amyloliquefaciens GN=apr PE=1 SV=1_P00782	3D-structure;Calcium;Disulfide bond;Hydrolase;Metal-binding;Protease;Secreted;Serine protease;Signal;Zymogen;	3.4.21.-;	;	UniRef50_Q45670	UniRef90_Q45670	UniRef100_Q45670	Bacillus sp. Ak1	Bacillus	Bacillaceae	Bacillales	Bacilli	Firmicutes	Unknown KINGDOM	Bacteria	Unknown SUBSPECIES	HG5314051;	0	2.411e-05	0	2.999e-05	3.419e-05	0	5.508e-05	0	2.636e-05	0	0	0	0	0	0	2.863e-05	0	0	2.796e-05	2.929e-05	2.735e-05	0	0	0
Meta-Protein 16101	BLAST_CH60_AGARV 60 kDa chaperonin OS=Agathobacter rectalis (strain ATCC 33656 / DSM 3377 / JCM 17463 / KCTC 5835 / VPI 0990) GN=groL PE=3 SV=1_C4ZD46	ATP-binding;Chaperone;Complete proteome;Cytoplasm;Nucleotide-binding;Reference proteome;	;	K04077;	EMPTY	EMPTY	EMPTY	Unknown SPECIES	Unknown GENUS	Unknown FAMILY	Clostridiales	Clostridia	Firmicutes	Unknown KINGDOM	Bacteria	Unknown SUBSPECIES	HG4247946;	7.692e-05	0	0	0	0	0	0	0	0	0	0	0	7.742e-05	5.636e-05	2.475e-05	0	0	0	0.00011183	5.858e-05	2.735e-05	0	0	0
Meta-Protein 54949	BLAST_FMT_BACFN Methionyl-tRNA formyltransferase OS=Bacteroides fragilis (strain ATCC 25285 / DSM 2151 / JCM 11019 / NCTC 9343) GN=fmt PE=3 SV=1_Q5L975	Complete proteome;Protein biosynthesis;Reference proteome;Transferase;	2.1.2.9;	K00604;	UniRef50_Q8A0S6	EMPTY	EMPTY	Unknown SPECIES	Bacteroides	Bacteroidaceae	Bacteroidales	Bacteroidia	Bacteroidetes	Unknown KINGDOM	Bacteria	Unknown SUBSPECIES	HG4139755;	0	0	0	0	0	0	0	0	0.00023727	3.151e-05	3.143e-05	0	0	0	0	5.727e-05	0	0	0	0	2.735e-05	0	0	0
Meta-Protein 94899	BLAST_COTJC_BACSU Protein CotJC OS=Bacillus subtilis (strain 168) GN=cotJC PE=3 SV=1_Q45538	Complete proteome;Reference proteome;	;	K06334;	UniRef50_Q45538	UniRef90_Q45538	UniRef100_Q45538	Bacillus subtilis subsp. subtilis str. 168	Bacillus	Bacillaceae	Bacillales	Bacilli	Firmicutes	Unknown KINGDOM	Bacteria	Bacillus subtilis subsp. subtilis	HG2548170;	0	0	0	0	0	0	0	0	0	0	0	0	0	0	0	0	0	0	0	0	0	0	0	0
Meta-Protein 21125	BLAST_FLGA_SALTY Flagella basal body P-ring formation protein FlgA OS=Salmonella typhimurium (strain LT2 / SGSC1412 / ATCC 700720) GN=flgA PE=1 SV=1_P40131	3D-structure;Bacterial flagellum biogenesis;Complete proteome;Periplasm;Reference proteome;Signal;	;	K02386;	UniRef50_P75933	UniRef90_P40131	UniRef100_P40131	Salmonella enterica subsp. enterica serovar Typhimurium str. LT2	Salmonella	Enterobacteriaceae	Enterobacteriales	Gammaproteobacteria	Proteobacteria	Unknown KINGDOM	Bacteria	Salmonella enterica subsp. enterica	HG2993307;	0	0	0	0	0	7.575e-05	5.508e-05	0	0	0	3.143e-05	0	2.581e-05	2.818e-05	0	0	0	0	0	0	0	0	0	0
Meta-Protein 26861	BLAST_DNAK_LACP7 Chaperone protein DnaK OS=Lachnoclostridium phytofermentans (strain ATCC 700394 / DSM 18823 / ISDg) GN=dnaK PE=3 SV=1_A9KKU0	ATP-binding;Chaperone;Complete proteome;Nucleotide-binding;Phosphoprotein;Reference proteome;Stress response;	;	K04043;	UniRef50_P30721	UniRef90_A9KKU0	UniRef100_A9KKU0	Clostridium phytofermentans	Clostridium	Clostridiaceae	Clostridiales	Clostridia	Firmicutes	Unknown KINGDOM	Bacteria	Clostridium phytofermentans ISDg	HG2631578;	0	0	0	0	0	0	0	0	2.636e-05	0	0	0	5.162e-05	0	0	0	3.895e-05	2.904e-05	0	0	5.47e-05	0	0	0
Meta-Protein 13028	BLAST_GLMS_CALS4 Glutamine--fructose-6-phosphate aminotransferase [isomerizing] OS=Caldanaerobacter subterraneus subsp. tengcongensis (strain DSM 15242 / JCM 11007 / NBRC 100824 / MB4) GN=glmS PE=3 SV=3_Q8R841	Aminotransferase;Complete proteome;Cytoplasm;Glutamine amidotransferase;Reference proteome;Repeat;Transferase;	2.6.1.16;	K00820;	UniRef50_Q8RG65	UniRef90_Q8R841	UniRef100_Q8R841	Thermoanaerobacter tengcongensis MB4	Caldanaerobacter	Thermoanaerobacteraceae	Thermoanaerobacterales	Clostridia	Firmicutes	Unknown KINGDOM	Bacteria	Caldanaerobacter subterraneus subsp. tengcongensis	HG4245982;	5.128e-05	7.233e-05	0	0	0	0	0	0	0	0	0	0	7.742e-05	0	0	0	0	0	0	0	0	0	0	0
Meta-Protein 83094	BLAST_RS12_LACP7 30S ribosomal protein S12 OS=Lachnoclostridium phytofermentans (strain ATCC 700394 / DSM 18823 / ISDg) GN=rpsL PE=3 SV=1_A9KRZ1	Complete proteome;Methylation;RNA-binding;Reference proteome;Ribonucleoprotein;Ribosomal protein;rRNA-binding;tRNA-binding;	;	K02950;	UniRef50_Q9F0R4	UniRef90_A9KRZ1	UniRef100_A9KRZ1	Clostridium phytofermentans	Clostridium	Clostridiaceae	Clostridiales	Clostridia	Firmicutes	Unknown KINGDOM	Bacteria	Clostridium phytofermentans ISDg	HG2030552;	0	0	0	0	0	0	0	0	2.636e-05	0	0	0	0	0	0	0	0.00011685	0	0	0	0	0	0	0
Meta-Protein 17023	BLAST_LDH2_BIFL2 L-lactate dehydrogenase 2 OS=Bifidobacterium longum subsp. longum (strain ATCC 15707 / DSM 20219 / JCM 1217 / NCTC 11818 / E194b) GN=ldh2 PE=1 SV=1_E8ME30	3D-structure;Complete proteome;Cytoplasm;Direct protein sequencing;NAD;Oxidoreductase;Phosphoprotein;Reference proteome;	1.1.1.27;	K00016;	EMPTY	EMPTY	EMPTY	Unknown SPECIES	Bifidobacterium	Bifidobacteriaceae	Bifidobacteriales	Actinobacteria	Actinobacteria	Unknown KINGDOM	Bacteria	Unknown SUBSPECIES	HG4457084;	2.564e-05	0	0	0	0	0	0	0	0	9.454e-05	0	3.45e-05	5.162e-05	0	0	0	0	2.904e-05	0	0	0	0	0	0
Meta-Protein 16648	BLAST_CH60_CLOBA 60 kDa chaperonin OS=Clostridium botulinum (strain Alaska E43 / Type E3) GN=groL PE=3 SV=1_B2UZ02	ATP-binding;Chaperone;Complete proteome;Cytoplasm;Nucleotide-binding;Reference proteome;	;	K04077;	UniRef50_P23033	UniRef90_B2TIX0	UniRef100_B2TIX0	Clostridium botulinum B str. Eklund 17B(NRP)	Clostridium	Clostridiaceae	Clostridiales	Clostridia	Firmicutes	Unknown KINGDOM	Bacteria	Clostridium botulinum B	HG2420689;	5.128e-05	0	2.292e-05	0	0	0	0	0	0	0	0	0	0	0	0	0	0	0	2.796e-05	0	0	0	0	0
Meta-Protein 41999	BLAST_NADB_RHIME L-aspartate oxidase OS=Rhizobium meliloti (strain 1021) GN=nadB PE=3 SV=1_Q92R32	Cell membrane;Complete proteome;FAD;FMN;Flavoprotein;Lipoprotein;Membrane;Oxidoreductase;Palmitate;Phosphoprotein;Reference proteome;Signal;	1.3.99.33;	K17363;	UniRef50_Q8CVD0	UniRef90_Q8CVD0	UniRef100_Q8CVD0	Shewanella oneidensis	Shewanella	Shewanellaceae	Alteromonadales	Gammaproteobacteria	Proteobacteria	Unknown KINGDOM	Bacteria	Shewanella oneidensis MR-1	HG5076705;	0	0	0	2.999e-05	0	3.787e-05	2.754e-05	0	2.636e-05	0	0	0	0	2.818e-05	0	0	7.79e-05	2.904e-05	2.796e-05	0	0	0	0	0
Meta-Protein 55438	BLAST_BGH2A_BACO1 Beta-galactosidase BoGH2A OS=Bacteroides ovatus (strain ATCC 8483 / DSM 1896 / JCM 5824 / NCTC 11153) GN=BACOVA_02645 PE=1 SV=1_A7LXS9	Carbohydrate metabolism;Cell inner membrane;Cell membrane;Complete proteome;Glycosidase;Hydrolase;Lipoprotein;Membrane;Palmitate;Polysaccharide degradation;Signal;	3.2.1.23;	;	UniRef50_A7LXS9	UniRef90_A7LXS9	UniRef100_A7LXS9	Bacteroides ovatus	Bacteroides	Bacteroidaceae	Bacteroidales	Bacteroidia	Bacteroidetes	Unknown KINGDOM	Bacteria	Bacteroides ovatus ATCC 8483	HG5477440;	0	0	0	0	0	3.787e-05	2.754e-05	0	0	3.151e-05	3.143e-05	0	0	0	0	0	0	2.904e-05	5.591e-05	0	0	0	0	0
Meta-Protein 151702	BLAST_SUSC_BACTN TonB-dependent receptor SusC OS=Bacteroides thetaiotaomicron (strain ATCC 29148 / DSM 2079 / NCTC 10582 / E50 / VPI-5482) GN=susC PE=1 SV=1_Q8A1G1	Carbohydrate metabolism;Cell outer membrane;Complete proteome;Membrane;Receptor;Reference proteome;Signal;TonB box;Transmembrane;Transmembrane beta strand;Transport;	;	K21573;	UniRef50_Q8A1G1	UniRef90_Q8A1G1	UniRef100_Q8A1G1	Bacteroides thetaiotaomicron	Bacteroides	Bacteroidaceae	Bacteroidales	Bacteroidia	Bacteroidetes	Unknown KINGDOM	Bacteria	Bacteroides thetaiotaomicron VPI-5482	HG5530634;	0	0	0	0	0	0	0	0	0	0	0	0	0	0	0	0	0	0	0	0	0	0	0	0
Meta-Protein 88291	BLAST_Y781_METJA Uncharacterized protein MJ0781 OS=Methanocaldococcus jannaschii (strain ATCC 43067 / DSM 2661 / JAL-1 / JCM 10045 / NBRC 100440) GN=MJ0781 PE=1 SV=1_Q58191	ATP-binding;Complete proteome;Conjugation;Cytoplasm;Nucleotide-binding;Plasmid;Reference proteome;Transport;	;	K02283;	UniRef50_P9WMT2	UniRef90_P9WMT2	UniRef100_P9WMT2	Mycobacterium tuberculosis	Mycobacterium	Mycobacteriaceae	Actinomycetales	Actinobacteria	Actinobacteria	Unknown KINGDOM	Bacteria	Unknown SUBSPECIES	HG4915149;	0	0	0	0	3.419e-05	3.787e-05	0	0	0	0	0	0	0	0	0	0	0	5.809e-05	0	0	0	0	0	0
Meta-Protein 88292	TIG_PELTS Trigger factor OS=Pelotomaculum thermopropionicum (strain DSM 13744 / JCM 10971 / SI) GN=tig PE=3 SV=1	Cell cycle;Cell division;Chaperone;Complete proteome;Cytoplasm;Isomerase;Reference proteome;Rotamase;	5.2.1.8;	K03545;	UniRef50_Q3AF97	UniRef90_A5D446	UniRef100_A5D446	Pelotomaculum thermopropionicum	Pelotomaculum	Peptococcaceae	Clostridiales	Clostridia	Firmicutes	Unknown KINGDOM	Bacteria	Pelotomaculum thermopropionicum SI	A5D446;	0	0	0	0	3.419e-05	3.787e-05	0	0	0	0	0	0	0	0	0	0	0	5.809e-05	0	0	0	0	0	0
Meta-Protein 12387	BLAST_SMC_SYNP6 Chromosome partition protein Smc OS=Synechococcus sp. (strain ATCC 27144 / PCC 6301 / SAUG 1402/1) GN=smc PE=3 SV=2_Q5N0D2	3D-structure;ATP-binding;Coiled coil;Complete proteome;Cytoplasm;DNA-binding;Nucleotide-binding;Reference proteome;	;	K03529;	UniRef50_P51834	UniRef90_P51834	UniRef100_P51834	Bacillus subtilis subsp. subtilis str. 168	Bacillus	Bacillaceae	Bacillales	Bacilli	Firmicutes	Unknown KINGDOM	Bacteria	Bacillus subtilis subsp. subtilis	HG3104593;	2.564e-05	0	0	2.999e-05	6.837e-05	0	0	0	0	0	0	0	0	0	0	2.863e-05	3.895e-05	0	0	2.929e-05	0	0	0	0
Meta-Protein 16732	BLAST_RS6_BACV8 30S ribosomal protein S6 OS=Bacteroides vulgatus (strain ATCC 8482 / DSM 1447 / JCM 5826 / NBRC 14291 / NCTC 11154) GN=rpsF PE=3 SV=1_A6KWD7	Complete proteome;RNA-binding;Reference proteome;Ribonucleoprotein;Ribosomal protein;rRNA-binding;	;	K02990;	UniRef50_A6KWD7	UniRef90_A6KWD7	UniRef100_A6KWD7	Bacteroides vulgatus	Bacteroides	Bacteroidaceae	Bacteroidales	Bacteroidia	Bacteroidetes	Unknown KINGDOM	Bacteria	Bacteroides vulgatus ATCC 8482	HG1319372;	5.128e-05	4.822e-05	9.168e-05	0	0	0	0	0	0	0	0	0	0	0	0	0	0	0	0	0	2.735e-05	0.000173	0	0
Meta-Protein 20993	BLAST_PVDQ_PSEAE Acyl-homoserine lactone acylase PvdQ OS=Pseudomonas aeruginosa (strain ATCC 15692 / DSM 22644 / CIP 104116 / JCM 14847 / LMG 12228 / 1C / PRS 101 / PAO1) GN=pvdQ PE=1 SV=1_Q9I194	Antibiotic resistance;Direct protein sequencing;Hydrolase;Zymogen;	3.5.1.11;	;	UniRef50_P15558	UniRef90_P15558	UniRef100_P15558	Pseudomonas sp. SE83	Unknown GENUS	Unknown FAMILY	Unknown ORDER	Unknown CLASS	Proteobacteria	Unknown KINGDOM	Bacteria	Unknown SUBSPECIES	HG4893725;	0	0	0	0	0	0	0	0	0	0	0	0	2.581e-05	0	0	0	0.00011685	0	0	0	0	0	0	0
Meta-Protein 2315	BLAST_ILVE_AQUAE Probable branched-chain-amino-acid aminotransferase OS=Aquifex aeolicus (strain VF5) GN=ilvE PE=3 SV=1_O67733	Amino-acid biosynthesis;Aminotransferase;Branched-chain amino acid biosynthesis;Complete proteome;Pyridoxal phosphate;Reference proteome;Transferase;	2.6.1.42;	K00826;	UniRef50_O67733	UniRef90_O67733	UniRef100_O67733	Aquifex aeolicus	Aquifex	Aquificaceae	Aquificales	Aquificae	Aquificae	Unknown KINGDOM	Bacteria	Aquifex aeolicus VF5	HG4009012;HG4024457;	0	2.411e-05	0	2.999e-05	0	0	2.754e-05	0	2.636e-05	6.303e-05	3.143e-05	3.45e-05	0	0	0	2.863e-05	0	0	0	0	5.47e-05	0	0	0
Meta-Protein 110323	BLAST_EFTS_BIFLD Elongation factor Ts OS=Bifidobacterium longum (strain DJO10A) GN=tsf PE=3 SV=1_B3DRT1	Complete proteome;Cytoplasm;Elongation factor;Protein biosynthesis;Reference proteome;	;	K02357;	UniRef50_A1A1I0	UniRef90_B3DRT1	EMPTY	Bifidobacterium longum	Bifidobacterium	Bifidobacteriaceae	Bifidobacteriales	Actinobacteria	Actinobacteria	Unknown KINGDOM	Bacteria	Unknown SUBSPECIES	HG3760602;	0	0	0	0	0	0	0	0	0	9.454e-05	0	0	0	0	0	0	0	5.809e-05	0	0	0	9.886e-05	0	0
Meta-Protein 18391	BLAST_YQXC_BACSU Putative rRNA methyltransferase YqxC OS=Bacillus subtilis (strain 168) GN=yqxC PE=3 SV=3_P19672	Complete proteome;Methyltransferase;RNA-binding;Reference proteome;S-adenosyl-L-methionine;Transferase;rRNA processing;	2.1.1.-;	K06442;	UniRef50_P19672	UniRef90_P19672	UniRef100_P19672	Bacillus subtilis subsp. subtilis str. 168	Bacillus	Bacillaceae	Bacillales	Bacilli	Firmicutes	Unknown KINGDOM	Bacteria	Bacillus subtilis subsp. subtilis	HG3633104;	0	0	0	0	0	3.787e-05	0	0	0	0	0	3.45e-05	2.581e-05	0	0	0	0	0	5.591e-05	2.929e-05	0	0	0	0
Meta-Protein 63881	BLAST_CSPS_STRTR Cold shock protein CspSt (Fragment) OS=Streptococcus thermophilus PE=1 SV=1_P81622	3D-structure;Activator;Complete proteome;Cytoplasm;DNA-binding;Reference proteome;Stress response;Transcription;Transcription regulation;	;	K03704;	UniRef50_P0A356	UniRef90_P0A356	UniRef100_P0A356	Unknown SPECIES	Listeria	Listeriaceae	Bacillales	Bacilli	Firmicutes	Unknown KINGDOM	Bacteria	Unknown SUBSPECIES	HG0525167;	0	0	2.292e-05	2.999e-05	0	0	0	0	0	0	0	0	0	0	2.475e-05	0.00011453	0	2.904e-05	0	0	0.00010939	0	0	0
Meta-Protein 21124	BLAST_DEGS_HAEIN Serine endoprotease DegS OS=Haemophilus influenzae (strain ATCC 51907 / DSM 11121 / KW20 / Rd) GN=degS PE=3 SV=1_P44947	Cell membrane;Hydrolase;Membrane;Protease;Serine protease;Transmembrane;Transmembrane helix;	3.4.21.107;	;	UniRef50_Q9Z4H7	UniRef90_Q9Z4H7	UniRef100_Q9Z4H7	Lactobacillus helveticus	Lactobacillus	Lactobacillaceae	Lactobacillales	Bacilli	Firmicutes	Unknown KINGDOM	Bacteria	Unknown SUBSPECIES	HG1108284;	0	0	0	0	6.837e-05	3.787e-05	0	0	0	0	3.143e-05	3.45e-05	2.581e-05	0	0	0	3.895e-05	0	2.796e-05	0	0	0	0	0
Meta-Protein 25074	BLAST_EUTE_ECOLI Ethanolamine utilization protein EutE OS=Escherichia coli (strain K12) GN=eutE PE=4 SV=1_P77445	Complete proteome;Oxidoreductase;Reference proteome;	;	K04021;	UniRef50_P77445	UniRef90_P77445	UniRef100_P41793	Salmonella enterica subsp. enterica serovar Typhimurium str. LT2	Salmonella	Enterobacteriaceae	Enterobacteriales	Gammaproteobacteria	Proteobacteria	Unknown KINGDOM	Bacteria	Salmonella enterica subsp. enterica	HG4924998;	0	0	0	5.999e-05	0	0	0	0	0	3.151e-05	0	0	2.581e-05	0	0	5.727e-05	0	2.904e-05	0	5.858e-05	0	4.943e-05	0	0
Meta-Protein 24695	BLAST_PTP_PORGI Prolyl tripeptidyl peptidase OS=Porphyromonas gingivalis (strain ATCC BAA-308 / W83) GN=ptpA PE=1 SV=1_Q7MUW6	3D-structure;Aminopeptidase;Complete proteome;Direct protein sequencing;Hydrolase;Protease;Reference proteome;Serine protease;Signal;	3.4.14.12;	K18574;	UniRef50_Q7MUW6	UniRef90_Q7MUW6	UniRef100_Q7MUW6	Porphyromonas gingivalis	Porphyromonas	Porphyromonadaceae	Bacteroidales	Bacteroidia	Bacteroidetes	Unknown KINGDOM	Bacteria	Porphyromonas gingivalis W83	HG5357963;	0	0	0	0	6.837e-05	0	0	0	0	0	3.143e-05	0	2.581e-05	0	0	0	7.79e-05	2.904e-05	0	2.929e-05	0	2.471e-05	0	6.198e-05
Meta-Protein 10779	BLAST_RBCR_EMIHU Probable RuBisCO transcriptional regulator OS=Emiliania huxleyi GN=rbcR PE=3 SV=1_Q4G384	Activator;Complete proteome;DNA-binding;Reference proteome;Transcription;Transcription regulation;	;	K21755;	UniRef50_P94403	UniRef90_P94403	UniRef100_P94403	Bacillus subtilis subsp. subtilis str. 168	Bacillus	Bacillaceae	Bacillales	Bacilli	Firmicutes	Unknown KINGDOM	Bacteria	Bacillus subtilis subsp. subtilis	HG3839897;	2.564e-05	2.411e-05	0	0	0	0	0	0	0	0	0	0	2.581e-05	2.818e-05	2.475e-05	0	0	2.904e-05	2.796e-05	5.858e-05	0	0	0	9.297e-05
Meta-Protein 37450	BLAST_RPOA_YERE8 DNA-directed RNA polymerase subunit alpha OS=Yersinia enterocolitica serotype O:8 / biotype 1B (strain NCTC 13174 / 8081) GN=rpoA PE=3 SV=1_A1JS01	3D-structure;Acetylation;Complete proteome;DNA-directed RNA polymerase;Direct protein sequencing;Nucleotidyltransferase;Reference proteome;Transcription;Transferase;	2.7.7.6;	;K03040;	EMPTY	EMPTY	EMPTY	Unknown SPECIES	Unknown GENUS	Unknown FAMILY	Unknown ORDER	Gammaproteobacteria	Proteobacteria	Unknown KINGDOM	Bacteria	Unknown SUBSPECIES	HG4185499;	0	2.411e-05	0	0	0	3.787e-05	0.00027538	0	0	0	0	0	0	2.818e-05	0	0	0	0	0	0	0	0	0	0
Meta-Protein 22699	BLAST_RL2_LACP7 50S ribosomal protein L2 OS=Lachnoclostridium phytofermentans (strain ATCC 700394 / DSM 18823 / ISDg) GN=rplB PE=3 SV=1_A9KJJ1	Complete proteome;RNA-binding;Reference proteome;Ribonucleoprotein;Ribosomal protein;rRNA-binding;	;	K02886;	UniRef50_Q9AMK8	UniRef90_A9KJJ1	UniRef100_A9KJJ1	Clostridium phytofermentans	Clostridium	Clostridiaceae	Clostridiales	Clostridia	Firmicutes	Unknown KINGDOM	Bacteria	Clostridium phytofermentans ISDg	HG3731409;	0	0	9.168e-05	0	0	0	0	0	0	0	0	0	5.162e-05	0	0.00014848	0	0	2.904e-05	0	2.929e-05	0	0	0	0
Meta-Protein 24700	BLAST_T2H1_HAEPH Type-2 restriction enzyme HphI OS=Haemophilus parahaemolyticus GN=hphIR PE=4 SV=1_P50191	Endonuclease;Hydrolase;Nuclease;Restriction system;	3.1.21.4;	;	UniRef50_P50191	UniRef90_P50191	UniRef100_P50191	Haemophilus parahaemolyticus	Haemophilus	Pasteurellaceae	Pasteurellales	Gammaproteobacteria	Proteobacteria	Unknown KINGDOM	Bacteria	Unknown SUBSPECIES	HG3291533;	0	0	0	0	0	7.575e-05	0	0	2.636e-05	0	0	0	2.581e-05	0	2.475e-05	0	0	2.904e-05	8.387e-05	0	0	0	0	0
Meta-Protein 25333	BLAST_TPIS_CLOTH Triosephosphate isomerase OS=Clostridium thermocellum (strain ATCC 27405 / DSM 1237 / NBRC 103400 / NCIMB 10682 / NRRL B-4536 / VPI 7372) GN=tpiA PE=3 SV=1_A3DBQ1	Complete proteome;Cytoplasm;Gluconeogenesis;Glycolysis;Isomerase;Pentose shunt;Reference proteome;	5.3.1.1;	K01803;	UniRef50_Q93GB7	UniRef90_A3DBQ1	UniRef100_A3DBQ1	Clostridium thermocellum	Clostridium	Clostridiaceae	Clostridiales	Clostridia	Firmicutes	Unknown KINGDOM	Bacteria	Clostridium thermocellum ATCC 27405	HG3638217;	0	0	0	0	0	0	0	0	0	0	9.429e-05	0	2.581e-05	0	2.475e-05	5.727e-05	0	0	5.591e-05	0	0	0	0	3.099e-05
Meta-Protein 2433	BLAST_RS1_ECOLI 30S ribosomal protein S1 OS=Escherichia coli (strain K12) GN=rpsA PE=1 SV=1_P0AG67	3D-structure;Acetylation;Chaperone;Complete proteome;Cytoplasm;Direct protein sequencing;Phosphoprotein;RNA-binding;Reference proteome;Repeat;Repressor;Ribonucleoprotein;Ribosomal protein;	;	;K02945;	UniRef50_P0AG69	UniRef90_Q44653	UniRef100_Q44653	Unknown SPECIES	Unknown GENUS	Unknown FAMILY	Unknown ORDER	Unknown CLASS	Proteobacteria	Unknown KINGDOM	Bacteria	Unknown SUBSPECIES	HG5185934;Q44653;	0	4.822e-05	0	0	3.419e-05	3.787e-05	0.00011015	0	0	0	0	0	0	2.818e-05	0	0	0	2.904e-05	0	0	0	0	0	0
Meta-Protein 34255	BLAST_GRPE_CALS4 Protein GrpE OS=Caldanaerobacter subterraneus subsp. tengcongensis (strain DSM 15242 / JCM 11007 / NBRC 100824 / MB4) GN=grpE PE=3 SV=1_Q8RB69	Chaperone;Complete proteome;Cytoplasm;Reference proteome;Stress response;	;	K03687;	UniRef50_Q49Y23	UniRef90_B9DNK1	UniRef100_B9DNK1	Staphylococcus carnosus subsp. carnosus TM300	Staphylococcus	Staphylococcaceae	Bacillales	Bacilli	Firmicutes	Unknown KINGDOM	Bacteria	Staphylococcus carnosus subsp. carnosus	HG2423223;	0	4.822e-05	0	5.999e-05	0	0	0	0	0	3.151e-05	0	0	0	0	0	2.863e-05	0	5.809e-05	2.796e-05	2.929e-05	0	4.943e-05	0	3.099e-05
Meta-Protein 1087	BLAST_CDIB_DICD3 Outer membrane transporter CdiB OS=Dickeya dadantii (strain 3937) GN=cdiB PE=3 SV=1_E0SDG9	Arginine metabolism;Cell outer membrane;Coiled coil;Complete proteome;Cytoplasm;Ion transport;Membrane;Porin;Protein transport;Reference proteome;Signal;Transferase;Transmembrane;Transmembrane beta strand;Transport;	;2.1.3.3;	;K00611;	EMPTY	EMPTY	EMPTY	Unknown SPECIES	Unknown GENUS	Unknown FAMILY	Unknown ORDER	Unknown CLASS	Unknown PHYLUM	Unknown KINGDOM	Bacteria	Unknown SUBSPECIES	HG5243521;HG5353712;HG5588504;	0	0	0	0	0	0	0	0	0	0	0	0	5.162e-05	0	2.475e-05	0	3.895e-05	0	0	0	0	0	0	0
Meta-Protein 11150	BLAST_RIMI_ECO57 Ribosomal-protein-alanine acetyltransferase OS=Escherichia coli O157:H7 GN=rimI PE=3 SV=1_P0A946	Acyltransferase;Complete proteome;Cytoplasm;Reference proteome;Transferase;	2.3.1.128;	K03789;	UniRef50_O05517	UniRef90_O05517	UniRef100_O05517	Bacillus subtilis subsp. subtilis str. 168	Bacillus	Bacillaceae	Bacillales	Bacilli	Firmicutes	Unknown KINGDOM	Bacteria	Bacillus subtilis subsp. subtilis	HG2738691;	2.564e-05	2.411e-05	0	0	0	0	0	0	0	3.151e-05	0	0	0	0	0	0	0	0	0	0	0	0	0	3.099e-05
Meta-Protein 11149	BLAST_MUTL_RICFE DNA mismatch repair protein MutL OS=Rickettsia felis (strain ATCC VR-1525 / URRWXCal2) GN=mutL PE=3 SV=1_Q4UJQ1	Repeat;	;	;	UniRef50_P25280	UniRef90_P25280	UniRef100_P25280	Herpetosiphon aurantiacus	Herpetosiphon	Herpetosiphonaceae	Herpetosiphonales	Chloroflexi	Chloroflexi	Unknown KINGDOM	Bacteria	Unknown SUBSPECIES	HG5304752;	2.564e-05	2.411e-05	0	0	0	0	0	0	0	3.151e-05	0	0	0	0	0	0	0	0	0	0	0	0	0	3.099e-05
Meta-Protein 49739	BLAST_FOCA_ECOL6 Probable formate transporter 1 OS=Escherichia coli O6:H1 (strain CFT073 / ATCC 700928 / UPEC) GN=focA PE=3 SV=1_P0AC24	3D-structure;Cell inner membrane;Cell membrane;Complete proteome;Membrane;Reference proteome;Transmembrane;Transmembrane helix;Transport;	;	K06212;	UniRef50_P0AC25	UniRef90_P0AC25	UniRef100_P0AC25	Escherichia coli	Escherichia	Enterobacteriaceae	Enterobacteriales	Gammaproteobacteria	Proteobacteria	Unknown KINGDOM	Bacteria	Unknown SUBSPECIES	HG3768796;	0	0	0	0	0	0	0	0	0	0	0	0	0	0	9.899e-05	0	0	0	0	0	0	0	4.883e-05	0
Meta-Protein 109542	BLAST_RL25_NOSS1 50S ribosomal protein L25 OS=Nostoc sp. (strain PCC 7120 / SAG 25.82 / UTEX 2576) GN=rplY PE=3 SV=1_Q8YMY9	Complete proteome;RNA-binding;Reference proteome;Ribonucleoprotein;Ribosomal protein;rRNA-binding;	;	K02897;	UniRef50_B7KCY0	UniRef90_B7KCY0	UniRef100_B7KCY0	Cyanothece sp. PCC 7424	Cyanothece	Unknown FAMILY	Chroococcales	Unknown CLASS	Cyanobacteria	Unknown KINGDOM	Bacteria	Unknown SUBSPECIES	HG2674016;	0	0	0	0	0	0	0	0	5.273e-05	0	0	0	0	0	0	0	0	0	0	0	0.00021879	0	0	0
Meta-Protein 3482	BLAST_RL17_BACV8 50S ribosomal protein L17 OS=Bacteroides vulgatus (strain ATCC 8482 / DSM 1447 / JCM 5826 / NBRC 14291 / NCTC 11154) GN=rplQ PE=3 SV=1_A6KYG9	Complete proteome;Reference proteome;Ribonucleoprotein;Ribosomal protein;	;	K02879;	EMPTY	EMPTY	EMPTY	Unknown SPECIES	Unknown GENUS	Unknown FAMILY	Bacteroidales	Bacteroidia	Bacteroidetes	Unknown KINGDOM	Bacteria	Unknown SUBSPECIES	HG2960746;HG2050727;	0	0	0.0001146	0	0	0	0	0	0	0	0	0	0	0	2.475e-05	0	0	0	0	0	0	2.471e-05	0	0
Meta-Protein 64162	BLAST_ENO_BACCN Enolase OS=Bacillus cytotoxicus (strain DSM 22905 / CIP 110041 / 391-98 / NVH 391-98) GN=eno PE=3 SV=1_A7GUR7	3D-structure;Acetylation;Complete proteome;Cytoplasm;Cytoskeleton;Direct protein sequencing;Glycolysis;Lyase;Magnesium;Metal-binding;Phosphoprotein;Reference proteome;Secreted;Sporulation;Virulence;	4.2.1.11;	;K01689;	EMPTY	EMPTY	EMPTY	Unknown SPECIES	Unknown GENUS	Unknown FAMILY	Unknown ORDER	Unknown CLASS	Unknown PHYLUM	Unknown KINGDOM	Bacteria	Unknown SUBSPECIES	HG4780046;	0	0	2.292e-05	2.999e-05	0	0	5.508e-05	0	0	0	0	0	0	0	0	0	0	0	0	0	0	0	0	0
Meta-Protein 38493	BLAST_HYBA1_BIFL2 Non-reducing end beta-L-arabinofuranosidase OS=Bifidobacterium longum subsp. longum (strain ATCC 15707 / DSM 20219 / JCM 1217 / NCTC 11818 / E194b) GN=hypBA1 PE=1 SV=1_E8MGH8	3D-structure;Carbohydrate metabolism;Complete proteome;Glycosidase;Hydrolase;Polysaccharide degradation;	3.2.1.185;	K18205;	UniRef50_E8MGH8	UniRef90_E8MGH8	UniRef100_E8MGH8	Bifidobacterium longum subsp. longum JCM 1217	Bifidobacterium	Bifidobacteriaceae	Bifidobacteriales	Actinobacteria	Actinobacteria	Unknown KINGDOM	Bacteria	Bifidobacterium longum subsp. longum	HG5457756;	0	0	0	0	0	0	0	0	0	0	0	0	0	2.818e-05	7.424e-05	0	0	2.904e-05	2.796e-05	0	0	2.471e-05	0	0
Meta-Protein 110290	BLAST_FEPA_ECOLI Ferrienterobactin receptor OS=Escherichia coli (strain K12) GN=fepA PE=1 SV=2_P05825	Carbohydrate metabolism;Cell outer membrane;Complete proteome;Membrane;Receptor;Reference proteome;Signal;TonB box;Transmembrane;Transmembrane beta strand;Transport;	;	K21573;	UniRef50_Q8A1G1	UniRef90_Q8A1G1	UniRef100_Q8A1G1	Bacteroides thetaiotaomicron	Bacteroides	Bacteroidaceae	Bacteroidales	Bacteroidia	Bacteroidetes	Unknown KINGDOM	Bacteria	Bacteroides thetaiotaomicron VPI-5482	HG5546071;	0	0	0	0	0	0	0	0	0	0	0	0	0	0	0	0	0	0	0	0	0	0	0	0
Meta-Protein 13498	BLAST_EFG_LACBA Elongation factor G OS=Lactobacillus brevis (strain ATCC 367 / JCM 1170) GN=fusA PE=3 SV=1_Q03PV4	3D-structure;Acetylation;Complete proteome;Cytoplasm;Direct protein sequencing;Elongation factor;GTP-binding;Isopeptide bond;Nucleotide-binding;Phosphoprotein;Plasmid;Protein biosynthesis;Reference proteome;Ubl conjugation;	;	;K02355;	EMPTY	EMPTY	EMPTY	Unknown SPECIES	Unknown GENUS	Unknown FAMILY	Unknown ORDER	Unknown CLASS	Unknown PHYLUM	Unknown KINGDOM	Bacteria	Unknown SUBSPECIES	HG5374380;	2.564e-05	0	0	0	0	0	0	0	0	0	0	0	0	0	0	0	0	0	0	2.929e-05	0	0	7.325e-05	6.198e-05
Meta-Protein 71132	BLAST_TLDD_SHIFL Metalloprotease TldD homolog OS=Shigella flexneri GN=tldD PE=3 SV=1_P0AGH0	3D-structure;Complete proteome;Cytoplasm;Hydrolase;Metalloprotease;Protease;Reference proteome;	3.4.-.-;	K03592;	UniRef50_P0AFK1	UniRef90_P0AFK1	UniRef100_P0AFK1	Escherichia coli	Escherichia	Enterobacteriaceae	Enterobacteriales	Gammaproteobacteria	Proteobacteria	Unknown KINGDOM	Bacteria	Unknown SUBSPECIES	HG4826485;	0	0	0	0	0	0	0	0	2.636e-05	0	0	0	0	0	0	0	0	0	0	0	0	0	0	0
Meta-Protein 13218	BLAST_HSP16_ONYPE Probable Hsp20 family chaperone OS=Onion yellows phytoplasma (strain OY-M) GN=PAM_028 PE=1 SV=1_P81958	Chaperone;Complete proteome;Direct protein sequencing;Reference proteome;	;	;	UniRef50_P81958	UniRef90_P81958	UniRef100_P81958	Onion yellows phytoplasma	Candidatus Phytoplasma	Acholeplasmataceae	Acholeplasmatales	Mollicutes	Tenericutes	Unknown KINGDOM	Bacteria	Onion yellows phytoplasma OY-M	HG1784883;	0.0001282	0	0	0	0	0	0	0	0	0	3.143e-05	0	0	0	0	0	7.79e-05	2.904e-05	0	5.858e-05	0	0	0	3.099e-05
Meta-Protein 25185	BLAST_FTHS_CARHZ Formate--tetrahydrofolate ligase OS=Carboxydothermus hydrogenoformans (strain ATCC BAA-161 / DSM 6008 / Z-2901) GN=fhs PE=3 SV=1_Q3A9K2	ATP-binding;Complete proteome;Ligase;Nucleotide-binding;One-carbon metabolism;Reference proteome;	6.3.4.3;	K01938;	UniRef50_Q83WS0	UniRef90_B9DYW1	UniRef100_B9DYW1	Clostridium kluyveri	Clostridium	Clostridiaceae	Clostridiales	Clostridia	Firmicutes	Unknown KINGDOM	Bacteria	Unknown SUBSPECIES	HG3613171;	0	0	0	8.998e-05	0	0	0	0	0	9.454e-05	0	0	0.00010323	0	0	0	0	2.904e-05	0	0	0	2.471e-05	2.442e-05	6.198e-05
Meta-Protein 1701	BLAST_ACDS_CLOAB Acyl-CoA dehydrogenase, short-chain specific OS=Clostridium acetobutylicum (strain ATCC 824 / DSM 792 / JCM 1419 / LMG 5710 / VKM B-1787) GN=bcd PE=1 SV=1_P52042	Complete proteome;FAD;Flavoprotein;Oxidoreductase;Reference proteome;	1.3.8.1;	K00248;	UniRef50_Q06319	UniRef90_P52042	UniRef100_P52042	Clostridium acetobutylicum	Clostridium	Clostridiaceae	Clostridiales	Clostridia	Firmicutes	Unknown KINGDOM	Bacteria	Clostridium acetobutylicum ATCC 824	HG4559341;HG3216033;HG4522657;	0	0	0.00013752	0	0	0	0	0	0	0	3.143e-05	0	0.00010323	0	7.424e-05	0	0	0	0	0	0	0	0	3.099e-05
Meta-Protein 20663	BLAST_GLGE_PICTO Alpha-1,4-glucan:maltose-1-phosphate maltosyltransferase OS=Picrophilus torridus (strain ATCC 700027 / DSM 9790 / JCM 10055 / NBRC 100828) GN=glgE PE=3 SV=1_Q6L2Z8	Carbohydrate metabolism;Complete proteome;Glycosyltransferase;Reference proteome;Transferase;	2.4.99.16;	K16147;	UniRef50_Q9JN46	UniRef90_Q9I1W4	UniRef100_Q9I1W4	Pseudomonas aeruginosa	Pseudomonas	Pseudomonadaceae	Pseudomonadales	Gammaproteobacteria	Proteobacteria	Unknown KINGDOM	Bacteria	Pseudomonas aeruginosa PAO1	HG5194661;	0	2.411e-05	0	0	6.837e-05	0	2.754e-05	0	0	0	0	0.00010351	2.581e-05	0	0	0	0	0	0	0	2.735e-05	0	0	0
Meta-Protein 8324	BLAST_VIRD4_BARQU Type IV secretion system-coupling protein VirD4 OS=Bartonella quintana (strain Toulouse) GN=virD4 PE=3 SV=1_Q6FYV9	Cell membrane;Complete proteome;Conjugation;Crown gall tumor;Membrane;Plasmid;Reference proteome;Transmembrane;Transmembrane helix;	;	K03205;	UniRef50_P18594	UniRef90_P18594	UniRef100_P18594	Agrobacterium fabrum	Agrobacterium	Rhizobiaceae	Rhizobiales	Alphaproteobacteria	Proteobacteria	Unknown KINGDOM	Bacteria	Agrobacterium fabrum str. C58	HG5162794;	5.128e-05	2.411e-05	0	0	0	0	0	0	0	3.151e-05	3.143e-05	6.901e-05	2.581e-05	0	0	0	0	0	0	5.858e-05	0	2.471e-05	0	3.099e-05
Meta-Protein 28286	BLAST_MRM3_HUMAN rRNA methyltransferase 3, mitochondrial OS=Homo sapiens GN=MRM3 PE=1 SV=2_Q9HC36	Complete proteome;Methyltransferase;Reference proteome;Transferase;	2.1.1.-;	K03437;	UniRef50_P74261	UniRef90_P74261	UniRef100_P74261	Synechocystis sp. PCC 6803	Synechocystis	Unknown FAMILY	Chroococcales	Unknown CLASS	Cyanobacteria	Unknown KINGDOM	Bacteria	Synechocystis sp. PCC 6803 substr. Kazusa	HG3366787;	0	0	0	0	0.00010256	0	8.262e-05	2.65e-05	0	0	0	0	0	0	0	0	3.895e-05	0	0	0	0	0	0	0
Meta-Protein 709	BLAST_GPMA_VEREI 2,3-bisphosphoglycerate-dependent phosphoglycerate mutase OS=Verminephrobacter eiseniae (strain EF01-2) GN=gpmA PE=3 SV=1_A1WDX2	3D-structure;Amino-acid biosynthesis;Complete proteome;Direct protein sequencing;Hydrolase;Reference proteome;Serine biosynthesis;	3.1.3.3;	K15634;	UniRef50_D3DFG8	UniRef90_D3DFG8	UniRef100_D3DFG8	Hydrogenobacter thermophilus	Hydrogenobacter	Aquificaceae	Aquificales	Aquificae	Aquificae	Unknown KINGDOM	Bacteria	Hydrogenobacter thermophilus TK-6	HG3009582;HG2942686;	2.564e-05	0	0	0	0	0	0	0	0	3.151e-05	0	3.45e-05	0	0	0	0	0	2.904e-05	0	2.929e-05	0	0	0	0
Meta-Protein 15875	BLAST_ATMA_ECOLI Magnesium-transporting ATPase, P-type 1 OS=Escherichia coli (strain K12) GN=mgtA PE=1 SV=1_P0ABB8	3D-structure;ATP-binding;Cell inner membrane;Cell membrane;Complete proteome;Hydrolase;Magnesium;Membrane;Metal-binding;Nucleotide-binding;Phosphoprotein;Reference proteome;Transmembrane;Transmembrane helix;Transport;	3.6.3.2;	K01531;	EMPTY	EMPTY	EMPTY	Unknown SPECIES	Unknown GENUS	Enterobacteriaceae	Enterobacteriales	Gammaproteobacteria	Proteobacteria	Unknown KINGDOM	Bacteria	Unknown SUBSPECIES	HG5494084;	5.128e-05	0	0	2.999e-05	0	3.787e-05	0	0	0	0	3.143e-05	0	0	0	0	5.727e-05	0	0	8.387e-05	2.929e-05	2.735e-05	0	0	0
Meta-Protein 38350	BLAST_FER_METBA Ferredoxin OS=Methanosarcina barkeri PE=1 SV=1_P00202	4Fe-4S;Cell inner membrane;Cell membrane;Complete proteome;Electron transport;Iron;Iron-sulfur;Membrane;Metal-binding;Repeat;Transport;	;	K03616;	UniRef50_Q5E6B7	UniRef90_Q5E6B7	UniRef100_B6EGH6	Aliivibrio salmonicida	Aliivibrio	Vibrionaceae	Vibrionales	Gammaproteobacteria	Proteobacteria	Unknown KINGDOM	Bacteria	Aliivibrio salmonicida LFI1238	HG4125639;	0	7.233e-05	2.292e-05	0	0	0	0	0	2.636e-05	0	0	0	0	0	2.475e-05	0	0	0	0	0	2.735e-05	4.943e-05	0	0
Meta-Protein 11974	MUTL_BRASO DNA mismatch repair protein MutL OS=Bradyrhizobium sp. (strain ORS 278) GN=mutL PE=3 SV=1	Complete proteome;DNA damage;DNA repair;Reference proteome;	;	K03572;	UniRef50_Q6G4R4	UniRef90_A4Z0Q5	UniRef100_A4Z0Q5	Bradyrhizobium sp. ORS 278	Bradyrhizobium	Bradyrhizobiaceae	Rhizobiales	Alphaproteobacteria	Proteobacteria	Unknown KINGDOM	Bacteria	Unknown SUBSPECIES	A4Z0Q5;	7.692e-05	0	0	0	0	7.575e-05	0	0	0	3.151e-05	3.143e-05	0	0	5.636e-05	0	0	0	0.00011617	0	0	0	0	0	0
Meta-Protein 31734	BLAST_AMPT_THEAQ Aminopeptidase T OS=Thermus aquaticus PE=1 SV=1_P23341	3D-structure;Aminopeptidase;Cobalt;Complete proteome;Hydrolase;Metal-binding;Metalloprotease;Protease;Reference proteome;Zinc;	3.4.11.-;	K19689;	UniRef50_P42778	UniRef90_P42778	UniRef100_P42778	Thermus thermophilus	Thermus	Thermaceae	Thermales	Deinococci	Deinococcus-Thermus	Unknown KINGDOM	Bacteria	Thermus thermophilus HB8	HG4487461;	0	0	0	0	0	0	0	2.65e-05	0	0	0	0	0	0	0	0	0	0	0	0	0	0	0	0
Meta-Protein 11472	BLAST_ACDS_CLOAB Acyl-CoA dehydrogenase, short-chain specific OS=Clostridium acetobutylicum (strain ATCC 824 / DSM 792 / JCM 1419 / LMG 5710 / VKM B-1787) GN=bcd PE=1 SV=1_P52042	Complete proteome;FAD;Flavoprotein;Oxidoreductase;Reference proteome;	1.3.8.1;	K00248;	UniRef50_Q06319	UniRef90_P52042	UniRef100_P52042	Clostridium acetobutylicum	Clostridium	Clostridiaceae	Clostridiales	Clostridia	Firmicutes	Unknown KINGDOM	Bacteria	Clostridium acetobutylicum ATCC 824	HG4545950;	2.564e-05	4.822e-05	0.0001146	0	0	0	0	0	0	6.303e-05	0	0	2.581e-05	0	4.949e-05	0	0	0	0	0	0	4.943e-05	0	0
Meta-Protein 30682	BLAST_Y4OP_SINFN Probable amino-acid ABC transporter periplasmic-binding protein y4oP OS=Sinorhizobium fredii (strain NBRC 101917 / NGR234) GN=NGR_a02200 PE=3 SV=1_P55601	Complete proteome;Periplasm;Plasmid;Reference proteome;Signal;Transport;	;	K02027;	UniRef50_P55601	UniRef90_P55601	UniRef100_P55601	Sinorhizobium fredii	Sinorhizobium	Rhizobiaceae	Rhizobiales	Alphaproteobacteria	Proteobacteria	Unknown KINGDOM	Bacteria	Sinorhizobium fredii NGR234	HG1785633;	0	0	0	0	3.419e-05	0	5.508e-05	0	5.273e-05	0	0	0	0	0	0	0	0	0	0	0	0	0	0	0
Meta-Protein 1165	BLAST_FRDA_MYCBO Fumarate reductase flavoprotein subunit OS=Mycobacterium bovis (strain ATCC BAA-935 / AF2122/97) GN=frdA PE=3 SV=1_P64175	3D-structure;Cell membrane;Complete proteome;Electron transport;FAD;Flavoprotein;Heme;Iron;Lipoprotein;Membrane;Metal-binding;Oxidoreductase;Palmitate;Peptide transport;Periplasm;Protein transport;Reference proteome;Signal;Sporulation;Transport;	;1.3.5.4;	K00244;K16199;	EMPTY	EMPTY	EMPTY	Unknown SPECIES	Unknown GENUS	Unknown FAMILY	Unknown ORDER	Unknown CLASS	Unknown PHYLUM	Unknown KINGDOM	Bacteria	Unknown SUBSPECIES	HG5059604;HG5143207;	0	0	0	5.999e-05	0	0	2.754e-05	0	0	3.151e-05	0	0	2.581e-05	0	4.949e-05	2.863e-05	0	8.713e-05	0	2.929e-05	0	0	0	3.099e-05
Meta-Protein 36691	DNAK_BLOPB Chaperone protein DnaK OS=Blochmannia pennsylvanicus (strain BPEN) GN=dnaK PE=3 SV=1	ATP-binding;Chaperone;Complete proteome;Nucleotide-binding;Phosphoprotein;Stress response;	;	K04043;	UniRef50_P22358	UniRef90_Q493S7	UniRef100_Q493S7	Candidatus Blochmannia pennsylvanicus	Candidatus Blochmannia	Enterobacteriaceae	Enterobacteriales	Gammaproteobacteria	Proteobacteria	Unknown KINGDOM	Bacteria	Candidatus Blochmannia pennsylvanicus str. BPEN	Q493S7;	0	7.233e-05	0	0	0	0.00011362	2.754e-05	0	0	0	0	0	0	2.818e-05	0	0	0	8.713e-05	0	0	0	0	0	0
Meta-Protein 25304	BLAST_PFP_XANCB Pyrophosphate--fructose 6-phosphate 1-phosphotransferase OS=Xanthomonas campestris pv. campestris (strain B100) GN=pfp PE=1 SV=1_B0RP51	Complete proteome;Cytoplasm;Glycolysis;Kinase;Magnesium;Metal-binding;Transferase;	2.7.1.90;	K21071;	UniRef50_B0RP51	UniRef90_B0RP51	UniRef100_B0RP51	Xanthomonas campestris pv. campestris str. B100	Xanthomonas	Xanthomonadaceae	Xanthomonadales	Gammaproteobacteria	Proteobacteria	Unknown KINGDOM	Bacteria	Xanthomonas campestris pv. campestris	HG4764621;	0	0	0	2.999e-05	0	0	0	0	0	3.151e-05	0	0	5.162e-05	0	0	0	0	2.904e-05	0	0	0	2.471e-05	0	6.198e-05
Meta-Protein 9919	BLAST_Y856_METTH Metalloprotease MTH_856 OS=Methanothermobacter thermautotrophicus (strain ATCC 29096 / DSM 1053 / JCM 10044 / NBRC 100330 / Delta H) GN=MTH_856 PE=3 SV=1_O26944	3D-structure;Complete proteome;Cytoplasm;Hydrolase;Metalloprotease;Protease;Reference proteome;	3.4.-.-;	K03592;	UniRef50_P0AFK1	UniRef90_P0AFK1	UniRef100_P0AFK1	Escherichia coli	Escherichia	Enterobacteriaceae	Enterobacteriales	Gammaproteobacteria	Proteobacteria	Unknown KINGDOM	Bacteria	Unknown SUBSPECIES	HG4822595;	2.564e-05	0	0	0	0	3.787e-05	0	0	0	3.151e-05	0	0	0	8.454e-05	2.475e-05	0	0	5.809e-05	2.796e-05	2.929e-05	0	0	0	0
Meta-Protein 54431	BLAST_SYA_TREDE Alanine--tRNA ligase OS=Treponema denticola (strain ATCC 35405 / CIP 103919 / DSM 14222) GN=alaS PE=3 SV=1_P61708	ATP-binding;Aminoacyl-tRNA synthetase;Complete proteome;Cytoplasm;Ligase;Metal-binding;Nucleotide-binding;Protein biosynthesis;RNA-binding;Reference proteome;Zinc;tRNA-binding;	6.1.1.7;	K01872;	EMPTY	EMPTY	EMPTY	Unknown SPECIES	Unknown GENUS	Unknown FAMILY	Unknown ORDER	Unknown CLASS	Unknown PHYLUM	Unknown KINGDOM	Bacteria	Unknown SUBSPECIES	HG5241456;	0	0	0	2.999e-05	0	0	0	0	2.636e-05	6.303e-05	3.143e-05	0	0	0	0	0	0	0	0	0	2.735e-05	2.471e-05	0	0
Meta-Protein 56554	ILVC_THEEB Ketol-acid reductoisomerase (NADP(+)) OS=Thermosynechococcus elongatus (strain BP-1) GN=ilvC PE=3 SV=2	Amino-acid biosynthesis;Branched-chain amino acid biosynthesis;Complete proteome;Magnesium;Metal-binding;NADP;Nucleotide-binding;Oxidoreductase;Reference proteome;	1.1.1.86;	K00053;	UniRef50_Q9RU74	UniRef90_Q8DGR0	UniRef100_Q8DGR0	Thermosynechococcus elongatus	Thermosynechococcus	Unknown FAMILY	Chroococcales	Unknown CLASS	Cyanobacteria	Unknown KINGDOM	Bacteria	Thermosynechococcus elongatus BP-1	Q8DGR0;	0	0	0	5.999e-05	0	0	0	0	2.636e-05	3.151e-05	3.143e-05	0	0	0	0	8.59e-05	0	0	0	0	8.205e-05	0	0	0
Meta-Protein 29537	BLAST_Y1607_METJA Uncharacterized glycosyltransferase MJ1607 OS=Methanocaldococcus jannaschii (strain ATCC 43067 / DSM 2661 / JAL-1 / JCM 10045 / NBRC 100440) GN=MJ1607 PE=3 SV=1_Q59002	Complete proteome;Glycosyltransferase;Lipopolysaccharide biosynthesis;Reference proteome;Transferase;	2.4.-.-;	K16703;	UniRef50_P26388	UniRef90_P26388	UniRef100_P26388	Salmonella enterica subsp. enterica serovar Typhimurium str. LT2	Salmonella	Enterobacteriaceae	Enterobacteriales	Gammaproteobacteria	Proteobacteria	Unknown KINGDOM	Bacteria	Salmonella enterica subsp. enterica	HG3186722;	0	0	0	0	0	0	0	0	0	0	0	3.45e-05	0	0	0	0	7.79e-05	0	5.591e-05	2.929e-05	0	0	2.442e-05	0
Meta-Protein 95686	BLAST_Y983_THEMA Putative sulfur carrier protein TM_0983 OS=Thermotoga maritima (strain ATCC 43589 / MSB8 / DSM 3109 / JCM 10099) GN=TM_0983 PE=1 SV=1_Q9X078	3D-structure;Complete proteome;Reference proteome;	;	;	UniRef50_Q9X078	UniRef90_Q9X078	UniRef100_Q9X078	Thermotoga maritima	Thermotoga	Thermotogaceae	Thermotogales	Thermotogae	Thermotogae	Unknown KINGDOM	Bacteria	Thermotoga maritima MSB8	HG0687473;	0	0	0	0	0	0	0	0	5.273e-05	0	0	0	0	0	0	0.00014316	0	5.809e-05	0	0	0	0	0	0
Meta-Protein 150215	BLAST_SUSC_BACTN TonB-dependent receptor SusC OS=Bacteroides thetaiotaomicron (strain ATCC 29148 / DSM 2079 / NCTC 10582 / E50 / VPI-5482) GN=susC PE=1 SV=1_Q8A1G1	Carbohydrate metabolism;Cell outer membrane;Complete proteome;Membrane;Receptor;Reference proteome;Signal;TonB box;Transmembrane;Transmembrane beta strand;Transport;	;	K21573;	UniRef50_Q8A1G1	UniRef90_Q8A1G1	UniRef100_Q8A1G1	Bacteroides thetaiotaomicron	Bacteroides	Bacteroidaceae	Bacteroidales	Bacteroidia	Bacteroidetes	Unknown KINGDOM	Bacteria	Bacteroides thetaiotaomicron VPI-5482	HG5559085;	0	0	0	0	0	0	0	0	0	0	0	0	0	0	0	0	0	0	0	0	0	0	0	0
Meta-Protein 33411	BLAST_DSBD_HAEIN Thiol:disulfide interchange protein DsbD OS=Haemophilus influenzae (strain ATCC 51907 / DSM 11121 / KW20 / Rd) GN=dsbD PE=3 SV=1_P44919	Cell inner membrane;Cell membrane;Complete proteome;Cytochrome c-type biogenesis;Disulfide bond;Electron transport;Membrane;NAD;Oxidoreductase;Redox-active center;Reference proteome;Signal;Transmembrane;Transmembrane helix;Transport;	1.8.1.8;	K04084;	UniRef50_P44919	UniRef90_A3N207	UniRef100_A3N207	Actinobacillus pleuropneumoniae serovar 5b str. L20	Actinobacillus	Pasteurellaceae	Pasteurellales	Gammaproteobacteria	Proteobacteria	Unknown KINGDOM	Bacteria	Actinobacillus pleuropneumoniae serovar 5	HG5365587;	0	4.822e-05	2.292e-05	0	0	3.787e-05	2.754e-05	0	2.636e-05	0	3.143e-05	0	0	2.818e-05	0	2.863e-05	3.895e-05	0	2.796e-05	2.929e-05	0	0	0	0
Meta-Protein 9855	BLAST_TOP3_BACLD DNA topoisomerase 3 OS=Bacillus licheniformis (strain ATCC 14580 / DSM 13 / JCM 2505 / NBRC 12200 / NCIMB 9375 / NRRL NRS-1264 / Gibson 46) GN=topB PE=3 SV=2_Q65N90	Complete proteome;DNA-binding;Isomerase;Magnesium;Metal-binding;Reference proteome;Topoisomerase;	5.99.1.2;	K03169;	UniRef50_Q65N90	UniRef90_Q65N90	UniRef100_Q65N90	Bacillus licheniformis	Bacillus	Bacillaceae	Bacillales	Bacilli	Firmicutes	Unknown KINGDOM	Bacteria	Bacillus licheniformis DSM 13 = ATCC 14580	HG5375664;	2.564e-05	2.411e-05	0	0	6.837e-05	3.787e-05	2.754e-05	0	0	0	0	0	0	0	0	2.863e-05	0	0	0	0	0	0	0	0
Meta-Protein 52577	BLAST_PT1_BACHD Phosphoenolpyruvate-protein phosphotransferase OS=Bacillus halodurans (strain ATCC BAA-125 / DSM 18197 / FERM 7344 / JCM 9153 / C-125) GN=ptsI PE=3 SV=1_Q9K8D3	Complete proteome;Cytoplasm;Kinase;Magnesium;Metal-binding;Phosphotransferase system;Reference proteome;Sugar transport;Transferase;Transport;	2.7.3.9;	K08483;	UniRef50_P23533	UniRef90_Q9K8D3	UniRef100_Q9K8D3	Bacillus halodurans	Bacillus	Bacillaceae	Bacillales	Bacilli	Firmicutes	Unknown KINGDOM	Bacteria	Bacillus halodurans C-125	HG5143280;	0	0	0.00013752	0	0	0	0	0	0	0	0	0	0	0	4.949e-05	0	0	0	0	0	0	0	0.00012208	0
Meta-Protein 35084	BLAST_TARD_STAA8 Glycerol-3-phosphate cytidylyltransferase OS=Staphylococcus aureus (strain NCTC 8325) GN=tarD PE=1 SV=1_Q2G2X2	3D-structure;Cell wall biogenesis/degradation;Complete proteome;Cytoplasm;Nucleotidyltransferase;Reference proteome;Teichoic acid biosynthesis;Transferase;	2.7.7.39;	K00980;	UniRef50_Q2G2X2	UniRef90_Q2G2X2	UniRef100_Q2G2X2	Staphylococcus aureus subsp. aureus NCTC 8325	Staphylococcus	Staphylococcaceae	Bacillales	Bacilli	Firmicutes	Unknown KINGDOM	Bacteria	Staphylococcus aureus subsp. aureus	HG1659871;	0	2.411e-05	2.292e-05	0	6.837e-05	0	0	0	0	0	0	3.45e-05	0	0	2.475e-05	2.863e-05	0	0	0	0	2.735e-05	0	0	0
Meta-Protein 19956	BLAST_YIBL_AZOVI Uncharacterized HTH-type transcriptional regulator in ibpB-leuC intergenic region OS=Azotobacter vinelandii PE=4 SV=1_P96194	Complete proteome;DNA-binding;Reference proteome;Transcription;Transcription regulation;	;	;	UniRef50_P0ACR6	UniRef90_P0ACR6	UniRef100_P0ACR6	Escherichia coli	Escherichia	Enterobacteriaceae	Enterobacteriales	Gammaproteobacteria	Proteobacteria	Unknown KINGDOM	Bacteria	Unknown SUBSPECIES	HG3967514;	0	0	0	0	3.419e-05	0	0	2.65e-05	0	0	0	3.45e-05	2.581e-05	0	0	2.863e-05	3.895e-05	0	0	0	0	0	0	0
Meta-Protein 126924	BLAST_SUSC_BACTN TonB-dependent receptor SusC OS=Bacteroides thetaiotaomicron (strain ATCC 29148 / DSM 2079 / NCTC 10582 / E50 / VPI-5482) GN=susC PE=1 SV=1_Q8A1G1	Carbohydrate metabolism;Cell outer membrane;Complete proteome;Membrane;Receptor;Reference proteome;Signal;TonB box;Transmembrane;Transmembrane beta strand;Transport;	;	K21573;	UniRef50_Q8A1G1	UniRef90_Q8A1G1	UniRef100_Q8A1G1	Bacteroides thetaiotaomicron	Bacteroides	Bacteroidaceae	Bacteroidales	Bacteroidia	Bacteroidetes	Unknown KINGDOM	Bacteria	Bacteroides thetaiotaomicron VPI-5482	HG5484332;	0	0	0	0	0	0	0	0	0	0	0	0	0	0	0	0	0	0	0	0	0	0	0	0
Meta-Protein 15595	BLAST_TSAE_ECOLI tRNA threonylcarbamoyladenosine biosynthesis protein TsaE OS=Escherichia coli (strain K12) GN=tsaE PE=1 SV=1_P0AF67	3D-structure;ATP-binding;Complete proteome;Cytoplasm;Magnesium;Metal-binding;Nucleotide-binding;Reference proteome;tRNA processing;	;	K06925;	UniRef50_O05515	UniRef90_O05515	UniRef100_O05515	Bacillus subtilis subsp. subtilis str. 168	Bacillus	Bacillaceae	Bacillales	Bacilli	Firmicutes	Unknown KINGDOM	Bacteria	Bacillus subtilis subsp. subtilis	HG1691522;	2.564e-05	0	0	0	0	3.787e-05	0	0	2.636e-05	0	0	6.901e-05	2.581e-05	0	0	0	0	2.904e-05	2.796e-05	0	0	0	0	3.099e-05
Meta-Protein 3420	BLAST_RS8_LACP7 30S ribosomal protein S8 OS=Lachnoclostridium phytofermentans (strain ATCC 700394 / DSM 18823 / ISDg) GN=rpsH PE=3 SV=1_A9KJI0	Complete proteome;RNA-binding;Reference proteome;Ribonucleoprotein;Ribosomal protein;rRNA-binding;	;	K02994;	UniRef50_P14826	UniRef90_A9KJI0	UniRef100_A9KJI0	Clostridium phytofermentans	Clostridium	Clostridiaceae	Clostridiales	Clostridia	Firmicutes	Unknown KINGDOM	Bacteria	Clostridium phytofermentans ISDg	HG1612039;HG1624300;	0	0	4.584e-05	0	0	0	0	0	0	0	0.00012572	0	0	0	2.475e-05	5.727e-05	0	0	0	0	0	0	0	0
Meta-Protein 50626	BLAST_MREC_GEOSE Cell shape-determining protein MreC OS=Geobacillus stearothermophilus GN=mreC PE=3 SV=1_P84480	3D-structure;Cell shape;Coiled coil;Complete proteome;Reference proteome;Signal;	;	K03570;	UniRef50_Q8Y6Y4	UniRef90_Q8Y6Y4	UniRef100_Q8Y6Y4	Listeria monocytogenes	Listeria	Listeriaceae	Bacillales	Bacilli	Firmicutes	Unknown KINGDOM	Bacteria	Listeria monocytogenes EGD-e	HG3742452;	0	0	0	0	3.419e-05	3.787e-05	0	0	2.636e-05	0	3.143e-05	0	0	0	0	0	7.79e-05	0	2.796e-05	0	0	0	2.442e-05	0
Meta-Protein 50625	BLAST_TTRB_SALTY Tetrathionate reductase subunit B OS=Salmonella typhimurium (strain LT2 / SGSC1412 / ATCC 700720) GN=ttrB PE=1 SV=1_Q7CQM9	4Fe-4S;Complete proteome;Electron transport;Iron;Iron-sulfur;Metal-binding;Reference proteome;Repeat;Transport;	;	K07307;	UniRef50_P45003	UniRef90_P45003	UniRef100_P45003	Haemophilus influenzae	Haemophilus	Pasteurellaceae	Pasteurellales	Gammaproteobacteria	Proteobacteria	Unknown KINGDOM	Bacteria	Haemophilus influenzae Rd KW20	HG1082835;	0	0	0	0	3.419e-05	3.787e-05	0	0	2.636e-05	0	3.143e-05	0	0	0	0	0	7.79e-05	0	2.796e-05	0	0	0	2.442e-05	0
Meta-Protein 69412	BLAST_COMF_HAEIN Competence protein F OS=Haemophilus influenzae (strain ATCC 51907 / DSM 11121 / KW20 / Rd) GN=comF PE=3 SV=1_P31773	Competence;Complete proteome;Reference proteome;	;	;	UniRef50_P31773	UniRef90_P31773	UniRef100_P31773	Haemophilus influenzae	Haemophilus	Pasteurellaceae	Pasteurellales	Gammaproteobacteria	Proteobacteria	Unknown KINGDOM	Bacteria	Haemophilus influenzae Rd KW20	HG2909286;	0	0	0	0.00014997	0	0	0	0	2.636e-05	3.151e-05	0	3.45e-05	0	0	0	5.727e-05	0	0	0	5.858e-05	2.735e-05	0	0	0
Meta-Protein 57276	BLAST_DPRA_HAEIN DNA-processing protein A OS=Haemophilus influenzae (strain ATCC 51907 / DSM 11121 / KW20 / Rd) GN=dprA PE=3 SV=1_P43862	3D-structure;Competence;Complete proteome;Cytoplasm;DNA-binding;Direct protein sequencing;Reference proteome;	;	K04096;	UniRef50_Q8DPI7	UniRef90_Q8DPI7	UniRef100_Q8DPI7	Streptococcus pneumoniae	Streptococcus	Streptococcaceae	Lactobacillales	Bacilli	Firmicutes	Unknown KINGDOM	Bacteria	Streptococcus pneumoniae R6	HG2464860;	0	0	4.584e-05	0	3.419e-05	0	2.754e-05	0	0	0	0	0	0	0	2.475e-05	0	0	0	0	0	0	0	0	0
Meta-Protein 28627	BLAST_PAG_BACAN Protective antigen OS=Bacillus anthracis GN=pagA PE=1 SV=2_P13423	3D-structure;Calcium;Cleavage on pair of basic residues;Complete proteome;Metal-binding;Plasmid;Reference proteome;Secreted;Signal;Toxin;Virulence;	;	K11030;	UniRef50_P13423	UniRef90_P13423	UniRef100_P13423	Bacillus anthracis	Bacillus	Bacillaceae	Bacillales	Bacilli	Firmicutes	Unknown KINGDOM	Bacteria	Unknown SUBSPECIES	HG5393409;	0	2.411e-05	0	0	0	0	5.508e-05	2.65e-05	0	0	6.286e-05	0	0	0	0	0	0	0	0	0	0	0	0	0
Meta-Protein 17408	BLAST_MSMR_STRMU Msm operon regulatory protein OS=Streptococcus mutans serotype c (strain ATCC 700610 / UA159) GN=msmR PE=4 SV=2_Q00753	Complete proteome;DNA-binding;Reference proteome;Transcription;Transcription regulation;	;	;	UniRef50_P31449	UniRef90_P31449	UniRef100_P31449	Escherichia coli	Escherichia	Enterobacteriaceae	Enterobacteriales	Gammaproteobacteria	Proteobacteria	Unknown KINGDOM	Bacteria	Escherichia coli K-12	HG1607153;	2.564e-05	0	0	0	0	3.787e-05	0	0	0	3.151e-05	0	0	2.581e-05	0	2.475e-05	0	0	2.904e-05	0	0	2.735e-05	0	0	0
Meta-Protein 8870	BLAST_DFRA_SYNY3 Putative dihydroflavonol 4-reductase OS=Synechocystis sp. (strain PCC 6803 / Kazusa) GN=dfrA PE=3 SV=1_P73212	Complete proteome;Flavonoid biosynthesis;NADP;Oxidoreductase;Reference proteome;	1.1.1.219;	K00091;	UniRef50_P73212	UniRef90_P73212	UniRef100_P73212	Synechocystis sp. PCC 6803	Synechocystis	Unknown FAMILY	Chroococcales	Unknown CLASS	Cyanobacteria	Unknown KINGDOM	Bacteria	Synechocystis sp. PCC 6803 substr. Kazusa	HG4324633;	2.564e-05	0	2.292e-05	2.999e-05	0	0	0	0	0	3.151e-05	0	0	0	2.818e-05	2.475e-05	0	3.895e-05	5.809e-05	2.796e-05	0	0	4.943e-05	0	0
Meta-Protein 1634	BLAST_ACKA_BACV8 Acetate kinase OS=Bacteroides vulgatus (strain ATCC 8482 / DSM 1447 / JCM 5826 / NBRC 14291 / NCTC 11154) GN=ackA PE=3 SV=1_A6KXS0	ATP-binding;Complete proteome;Cytoplasm;Kinase;Magnesium;Metal-binding;Nucleotide-binding;Reference proteome;Transferase;	2.7.2.1;	K00925;	UniRef50_Q9WYB1	UniRef90_C4Z917	UniRef100_C4Z917	Unknown SPECIES	Unknown GENUS	Unknown FAMILY	Unknown ORDER	Unknown CLASS	Unknown PHYLUM	Unknown KINGDOM	Bacteria	Unknown SUBSPECIES	HG4695468;HG4742841;HG4738651;HG4700369;	0	0	0	0	0	0	0	0	0	3.151e-05	0	0	5.162e-05	0	0	0.00011453	0	0	0	0	0	0	0	0.00012396
Meta-Protein 8174	BLAST_Y984_THEMA UPF0192 protein TM_0984 OS=Thermotoga maritima (strain ATCC 43589 / MSB8 / DSM 3109 / JCM 10099) GN=TM_0984 PE=3 SV=1_Q9X079	Complete proteome;Reference proteome;Signal;	;	K06894;	UniRef50_Q8XV02	UniRef90_Q8XV02	UniRef100_Q8XV02	Ralstonia solanacearum	Ralstonia	Burkholderiaceae	Burkholderiales	Betaproteobacteria	Proteobacteria	Unknown KINGDOM	Bacteria	Ralstonia solanacearum GMI1000	HG5594377;	2.564e-05	2.411e-05	0	0	0	0	2.754e-05	2.65e-05	2.636e-05	0	3.143e-05	0	0	0	0	0	0	0	0	0	0	0	0	0
Meta-Protein 89058	BLAST_RL5_ALKOO 50S ribosomal protein L5 OS=Alkaliphilus oremlandii (strain OhILAs) GN=rplE PE=3 SV=1_A8MLF2	Complete proteome;RNA-binding;Reference proteome;Ribonucleoprotein;Ribosomal protein;rRNA-binding;tRNA-binding;	;	K02931;	UniRef50_Q3Z969	UniRef90_A8MLF2	UniRef100_A8MLF2	Alkaliphilus oremlandii	Alkaliphilus	Clostridiaceae	Clostridiales	Clostridia	Firmicutes	Unknown KINGDOM	Bacteria	Alkaliphilus oremlandii OhILAs	HG2391646;	0	0	0	0	3.419e-05	0	0	0	0	0	0	0	0	0	0	0	7.79e-05	0	0	0	0	0	0	3.099e-05
Meta-Protein 13936	BLAST_TILS_CLOAB tRNA(Ile)-lysidine synthase OS=Clostridium acetobutylicum (strain ATCC 824 / DSM 792 / JCM 1419 / LMG 5710 / VKM B-1787) GN=tilS PE=3 SV=1_Q97EB0	ATP-binding;Complete proteome;Cytoplasm;Ligase;Nucleotide-binding;Reference proteome;tRNA processing;	6.3.4.19;	K04075;	UniRef50_Q97EB0	UniRef90_Q97EB0	UniRef100_Q97EB0	Clostridium acetobutylicum	Clostridium	Clostridiaceae	Clostridiales	Clostridia	Firmicutes	Unknown KINGDOM	Bacteria	Clostridium acetobutylicum ATCC 824	HG4922627;	5.128e-05	2.411e-05	0	0	0	3.787e-05	0	0	0	0	0	0	2.581e-05	8.454e-05	0	2.863e-05	0	2.904e-05	5.591e-05	2.929e-05	0	0	0	3.099e-05
Meta-Protein 30553	BLAST_AHPC_RHORU Alkyl hydroperoxide reductase C (Fragment) OS=Rhodospirillum rubrum GN=ahpC PE=3 SV=1_P72314	3D-structure;Antioxidant;Complete proteome;Cytoplasm;Direct protein sequencing;Disulfide bond;Oxidoreductase;Peroxidase;Redox-active center;Reference proteome;	1.11.1.15;	K03386;	UniRef50_P0AE10	UniRef90_P0AE10	UniRef100_P0A252	Salmonella enterica	Salmonella	Enterobacteriaceae	Enterobacteriales	Gammaproteobacteria	Proteobacteria	Unknown KINGDOM	Bacteria	Salmonella enterica subsp. enterica	HG2506904;	0	2.411e-05	6.876e-05	0	0	0	0	0	0	0	0	0	0	0	4.949e-05	0	0	0	0	0	2.735e-05	0	0	0
Meta-Protein 36876	BLAST_MCE2R_MYCTU HTH-type transcriptional regulator Mce2R OS=Mycobacterium tuberculosis (strain ATCC 25618 / H37Rv) GN=mce2R PE=1 SV=1_P9WMG5	Complete proteome;DNA-binding;Reference proteome;Repressor;Transcription;Transcription regulation;	;	K22104;	UniRef50_A9MNY5	UniRef90_A4WF39	UniRef100_A4WF39	Enterobacter sp. 638	Enterobacter	Enterobacteriaceae	Enterobacteriales	Gammaproteobacteria	Proteobacteria	Unknown KINGDOM	Bacteria	Unknown SUBSPECIES	HG3238886;	0	2.411e-05	2.292e-05	0	0	0	0	0	2.636e-05	3.151e-05	0	0	0	0	2.475e-05	0	0	0	0	0	0.00010939	0	0	0
Meta-Protein 85153	ANMK_CAUCR Anhydro-N-acetylmuramic acid kinase OS=Caulobacter crescentus (strain ATCC 19089 / CB15) GN=anmK PE=3 SV=2	ATP-binding;Carbohydrate metabolism;Complete proteome;Kinase;Nucleotide-binding;Reference proteome;Transferase;	2.7.1.170;	K09001;	UniRef50_Q9A757	UniRef90_Q9A757	UniRef100_Q9A757	Caulobacter vibrioides	Caulobacter	Caulobacteraceae	Caulobacterales	Alphaproteobacteria	Proteobacteria	Unknown KINGDOM	Bacteria	Caulobacter crescentus CB15	Q9A757;	0	0	0	0	0	0	8.262e-05	7.949e-05	0	0	0	0	0	0	0	0	7.79e-05	0	0	0	0	0	0	0
Meta-Protein 15156	BLAST_RL3_AGARV 50S ribosomal protein L3 OS=Agathobacter rectalis (strain ATCC 33656 / DSM 3377 / JCM 17463 / KCTC 5835 / VPI 0990) GN=rplC PE=3 SV=1_C4ZBD4	Complete proteome;RNA-binding;Reference proteome;Ribonucleoprotein;Ribosomal protein;rRNA-binding;	;	K02906;	UniRef50_Q7NQF2	UniRef90_C4ZBD4	UniRef100_C4ZBD4	Eubacterium rectale	Eubacterium	Eubacteriaceae	Clostridiales	Clostridia	Firmicutes	Unknown KINGDOM	Bacteria	Eubacterium rectale ATCC 33656	HG3107430;	0.0001282	0	0	0	0	0	0	0	0	0	0	0	0	2.818e-05	0.00012373	0	0	0	0.00011183	0.00011716	0	0	0	0
Meta-Protein 158869	BLAST_SUSF_BACTN Outer membrane protein SusF OS=Bacteroides thetaiotaomicron (strain ATCC 29148 / DSM 2079 / NCTC 10582 / E50 / VPI-5482) GN=susF PE=1 SV=1_G8JZS6	3D-structure;Carbohydrate metabolism;Cell outer membrane;Complete proteome;Lipoprotein;Membrane;Palmitate;Reference proteome;Signal;	;	K21571;	UniRef50_G8JZS6	UniRef90_G8JZS6	UniRef100_G8JZS6	Bacteroides thetaiotaomicron	Bacteroides	Bacteroidaceae	Bacteroidales	Bacteroidia	Bacteroidetes	Unknown KINGDOM	Bacteria	Bacteroides thetaiotaomicron VPI-5482	HG5044204;	0	0	0	0	0	0	0	0	0	0	0	0	0	0	0	0	0	0	0	0	0	0	0	0
Meta-Protein 7924	BLAST_TYRC_ZYMMO Cyclohexadienyl dehydrogenase OS=Zymomonas mobilis subsp. mobilis (strain ATCC 31821 / ZM4 / CP4) GN=tyrC PE=1 SV=2_Q04983	Amino-acid biosynthesis;Aromatic amino acid biosynthesis;Complete proteome;NAD;Oxidoreductase;Reference proteome;Tyrosine biosynthesis;	1.3.1.12;	K04517;	UniRef50_Q2FYS1	UniRef90_Q49XG5	UniRef100_Q49XG5	Staphylococcus saprophyticus subsp. saprophyticus ATCC 15305	Staphylococcus	Staphylococcaceae	Bacillales	Bacilli	Firmicutes	Unknown KINGDOM	Bacteria	Staphylococcus saprophyticus subsp. saprophyticus	HG2820178;	2.564e-05	0	0	0	6.837e-05	0	0	0	0	0	0	0	0	0	0	0	0.00011685	0	0	0	0	0	0	0
Meta-Protein 7923	BLAST_CDA_MYROD Calcium-transporting ATPase OS=Myroides odoratus GN=cda PE=1 SV=2_Q47910	ATP-binding;Calcium;Calcium transport;Cell inner membrane;Cell membrane;Direct protein sequencing;Hydrolase;Ion transport;Magnesium;Membrane;Metal-binding;Nucleotide-binding;Phosphoprotein;Signal;Transport;	3.6.3.8;	;	UniRef50_Q47910	UniRef90_Q47910	UniRef100_Q47910	Myroides odoratus	Myroides	Flavobacteriaceae	Flavobacteriales	Flavobacteriia	Bacteroidetes	Unknown KINGDOM	Bacteria	Unknown SUBSPECIES	HG3615989;	2.564e-05	0	0	0	6.837e-05	0	0	0	0	0	0	0	0	0	0	0	0.00011685	0	0	0	0	0	0	0
Meta-Protein 8781	BLAST_CPPC_NEIGO Cryptic plasmid protein C OS=Neisseria gonorrhoeae GN=cppC PE=4 SV=1_P07047	Plasmid;	;	;	UniRef50_P07047	UniRef90_P07047	UniRef100_P07047	Neisseria gonorrhoeae	Neisseria	Neisseriaceae	Neisseriales	Betaproteobacteria	Proteobacteria	Unknown KINGDOM	Bacteria	Unknown SUBSPECIES	HG2942192;	2.564e-05	0	0	2.999e-05	3.419e-05	3.787e-05	2.754e-05	0	0	0	3.143e-05	0	2.581e-05	2.818e-05	0	0	0	2.904e-05	2.796e-05	2.929e-05	0	2.471e-05	0	3.099e-05
Meta-Protein 77314	BLAST_UGPC_ROSDO sn-glycerol-3-phosphate import ATP-binding protein UgpC OS=Roseobacter denitrificans (strain ATCC 33942 / OCh 114) GN=ugpC PE=3 SV=1_Q164Y5	ATP-binding;Cell membrane;Complete proteome;Hydrolase;Membrane;Nucleotide-binding;Polysaccharide transport;Reference proteome;Sugar transport;Transport;	3.6.3.-;	K10112;	UniRef50_P94360	UniRef90_P94360	UniRef100_P94360	Bacillus subtilis subsp. subtilis str. 168	Bacillus	Bacillaceae	Bacillales	Bacilli	Firmicutes	Unknown KINGDOM	Bacteria	Bacillus subtilis subsp. subtilis	HG2171771;	0	0	0	0.00011998	0	0	0	0	0	0	0	0	0	0	0	0.00034359	0	0	0	0	0	0	0	0
Meta-Protein 20901	BLAST_ARAA_BACSK L-arabinose isomerase OS=Bacillus clausii (strain KSM-K16) GN=araA PE=3 SV=1_Q5WL05	Arabinose catabolism;Carbohydrate metabolism;Complete proteome;Isomerase;Manganese;Metal-binding;Reference proteome;	5.3.1.4;	K01804;	UniRef50_Q97JE0	UniRef90_Q5WL05	UniRef100_Q5WL05	Bacillus clausii	Bacillus	Bacillaceae	Bacillales	Bacilli	Firmicutes	Unknown KINGDOM	Bacteria	Bacillus clausii KSM-K16	HG4987162;	0	2.411e-05	0	0	0	0	0	0	0	3.151e-05	0	0	2.581e-05	0	0	0	0	0	2.796e-05	2.929e-05	0	2.471e-05	0	6.198e-05
Meta-Protein 83010	BLAST_GLK_BACSU Glucokinase OS=Bacillus subtilis (strain 168) GN=glcK PE=1 SV=2_P54495	ATP-binding;Complete proteome;Cytoplasm;Glycolysis;Kinase;Nucleotide-binding;Reference proteome;Transferase;	2.7.1.2;	K00845;	UniRef50_Q9KCZ4	UniRef90_Q9KCZ4	UniRef100_Q9KCZ4	Bacillus halodurans	Bacillus	Bacillaceae	Bacillales	Bacilli	Firmicutes	Unknown KINGDOM	Bacteria	Bacillus halodurans C-125	HG4077019;	0	0	0	0	0	0	0	0	0	0	0	0	0	0	0	0	0	0	0	0	0	0	0	0
Meta-Protein 11633	BLAST_Y363_BACC1 Uncharacterized RNA methyltransferase BCE_0363 OS=Bacillus cereus (strain ATCC 10987 / NRS 248) GN=BCE_0363 PE=3 SV=1_Q73EJ5	4Fe-4S;Complete proteome;Iron;Iron-sulfur;Metal-binding;Methyltransferase;Reference proteome;S-adenosyl-L-methionine;Transferase;	2.1.1.-;	K03215;	UniRef50_Q97LN4	UniRef90_Q97LN4	UniRef100_Q97LN4	Clostridium acetobutylicum	Clostridium	Clostridiaceae	Clostridiales	Clostridia	Firmicutes	Unknown KINGDOM	Bacteria	Clostridium acetobutylicum ATCC 824	HG4928583;	5.128e-05	0	2.292e-05	0	0	0	0	0	2.636e-05	0	0	0	0	0	0	0	0	0	0	2.929e-05	0	0	0	0
Meta-Protein 27156	BLAST_TIG_BIFLD Trigger factor OS=Bifidobacterium longum (strain DJO10A) GN=tig PE=3 SV=1_B3DSL6	Cell cycle;Cell division;Chaperone;Complete proteome;Cytoplasm;Isomerase;Reference proteome;Rotamase;	5.2.1.8;	K03545;	UniRef50_Q8G5Q7	EMPTY	EMPTY	Unknown SPECIES	Bifidobacterium	Bifidobacteriaceae	Bifidobacteriales	Actinobacteria	Actinobacteria	Unknown KINGDOM	Bacteria	Unknown SUBSPECIES	HG4914277;	0	0	0	8.998e-05	0	0	0	0	0	3.151e-05	0	0	2.581e-05	0	0	2.863e-05	0	2.904e-05	0	0	0	4.943e-05	0	0
Meta-Protein 83912	BLAST_ARAK_ARATH L-arabinokinase OS=Arabidopsis thaliana GN=ARA1 PE=1 SV=1_O23461	ATP-binding;Carbohydrate metabolism;Complete proteome;Cytoplasm;Galactose metabolism;Kinase;Magnesium;Metal-binding;Nucleotide-binding;Reference proteome;Transferase;	2.7.1.6;	K00849;	UniRef50_Q9KRP1	UniRef90_Q87M60	UniRef100_Q87M60	Vibrio parahaemolyticus	Vibrio	Vibrionaceae	Vibrionales	Gammaproteobacteria	Proteobacteria	Unknown KINGDOM	Bacteria	Vibrio parahaemolyticus RIMD 2210633	HG4771531;	0	0	0	0	0	0	0	0	2.636e-05	0	0	0	0	0	0	0	0	0	0	0	0	0	0	0
Meta-Protein 29518	BLAST_SPAR_BACIU Transcriptional regulatory protein SpaR OS=Bacillus subtilis GN=spaR PE=3 SV=1_P33112	ATP-binding;Complete proteome;Cytoplasm;Kinase;Nucleotide-binding;Phosphoprotein;Repeat;Transferase;Two-component regulatory system;	2.7.13.3;	;	UniRef50_E0X9C7	UniRef90_E0X9C7	UniRef100_E0X9C7	Pseudomonas putida	Pseudomonas	Pseudomonadaceae	Pseudomonadales	Gammaproteobacteria	Proteobacteria	Unknown KINGDOM	Bacteria	Pseudomonas putida DOT-T1E	HG5508477;	0	0	0	2.999e-05	3.419e-05	0	5.508e-05	0	0	3.151e-05	3.143e-05	0	0	0	0	2.863e-05	0	0	0	2.929e-05	0	0	0	0
Meta-Protein 4393	BLAST_OTCC_TREDE Ornithine carbamoyltransferase, catabolic OS=Treponema denticola (strain ATCC 35405 / CIP 103919 / DSM 14222) GN=arcB PE=3 SV=1_Q73P70	3D-structure;Arginine metabolism;Coiled coil;Complete proteome;Cytoplasm;DNA integration;DNA recombination;DNA-binding;Direct protein sequencing;Metal-binding;Nickel;Reference proteome;Transferase;	;2.1.3.3;	;K00611;K06400;	UniRef50_P06960	UniRef90_Q73P70	UniRef100_Q73P70	Unknown SPECIES	Unknown GENUS	Unknown FAMILY	Unknown ORDER	Unknown CLASS	Unknown PHYLUM	Unknown KINGDOM	Bacteria	Unknown SUBSPECIES	HG4196168;HG5372917;HG4344338;HG4355779;HG5109860;HG4221680;	0	0	0	5.999e-05	0	3.787e-05	0	0	0	0	0	0	0	0	0	2.863e-05	7.79e-05	5.809e-05	0	0	0	0	0	0
Meta-Protein 19977	BLAST_YPMR_BACSU Uncharacterized protein YpmR OS=Bacillus subtilis (strain 168) GN=ypmR PE=4 SV=2_P40766	Complete proteome;Reference proteome;	;	;	UniRef50_P40766	UniRef90_P40766	UniRef100_P40766	Bacillus subtilis subsp. subtilis str. 168	Bacillus	Bacillaceae	Bacillales	Bacilli	Firmicutes	Unknown KINGDOM	Bacteria	Bacillus subtilis subsp. subtilis	HG3901187;	0	0	0	0	0	0	0	0	0	0	0	0	2.581e-05	2.818e-05	2.475e-05	0	0	0	5.591e-05	2.929e-05	0	2.471e-05	0	6.198e-05
Meta-Protein 25986	BLAST_DHA_HALED Alanine dehydrogenase OS=Halomonas elongata (strain ATCC 33173 / DSM 2581 / NBRC 15536 / NCIMB 2198 / 1H9) GN=ald PE=1 SV=1_E1V931	Complete proteome;Magnesium;Metal-binding;NAD;Nucleotide-binding;Oxidoreductase;Reference proteome;	1.4.1.1;	K00259;	UniRef50_Q08352	UniRef90_E1V931	UniRef100_E1V931	Halomonas elongata	Halomonas	Halomonadaceae	Oceanospirillales	Gammaproteobacteria	Proteobacteria	Unknown KINGDOM	Bacteria	Halomonas elongata DSM 2581	HG4441137;	0	4.822e-05	0.0001146	0	0	0	0	0	0	0	0	0	0.00010323	0	4.949e-05	0	0	0	0	0	2.735e-05	0	0	0
Meta-Protein 26496	BLAST_FEPA_ECOLI Ferrienterobactin receptor OS=Escherichia coli (strain K12) GN=fepA PE=1 SV=2_P05825	Carbohydrate metabolism;Cell outer membrane;Complete proteome;Membrane;Receptor;Reference proteome;Signal;TonB box;Transmembrane;Transmembrane beta strand;Transport;	;	K21573;	UniRef50_Q8A1G1	UniRef90_Q8A1G1	UniRef100_Q8A1G1	Bacteroides thetaiotaomicron	Bacteroides	Bacteroidaceae	Bacteroidales	Bacteroidia	Bacteroidetes	Unknown KINGDOM	Bacteria	Bacteroides thetaiotaomicron VPI-5482	HG5549219;	0	2.411e-05	2.292e-05	0	0	0	0	0	0	0.00012606	0	0	2.581e-05	0	0	0	0	0	0	0	0	0.00024715	0	0
Meta-Protein 39708	MDH_MYCUA Malate dehydrogenase OS=Mycobacterium ulcerans (strain Agy99) GN=mdh PE=3 SV=1	Complete proteome;NAD;Oxidoreductase;Tricarboxylic acid cycle;	1.1.1.37;	K00024;	UniRef50_Q9K3J3	UniRef90_P61976	UniRef100_A0PVV1	Mycobacterium ulcerans	Mycobacterium	Mycobacteriaceae	Actinomycetales	Actinobacteria	Actinobacteria	Unknown KINGDOM	Bacteria	Mycobacterium ulcerans Agy99	A0PVV1;	0	0	0	0	0	0	0	0	2.636e-05	3.151e-05	0	0	0	2.818e-05	0	2.863e-05	0	8.713e-05	0	0	0	2.471e-05	0	0
Meta-Protein 156611	BLAST_RRBR2_CLOAB Reverse rubrerythrin-2 OS=Clostridium acetobutylicum (strain ATCC 824 / DSM 792 / JCM 1419 / LMG 5710 / VKM B-1787) GN=rbr3B PE=1 SV=1_Q97D83	Complete proteome;Detoxification;Direct protein sequencing;Electron transport;Iron;Metal-binding;NAD;Oxidoreductase;Peroxidase;Reference proteome;Stress response;Transport;	1.11.1.1;	;	UniRef50_Q97D83	UniRef90_Q97D83	UniRef100_Q97D82	Clostridium acetobutylicum	Clostridium	Clostridiaceae	Clostridiales	Clostridia	Firmicutes	Unknown KINGDOM	Bacteria	Clostridium acetobutylicum ATCC 824	HG1901390;	0	0	0	0	0	0	0	0	0	0	0	0	0	0	0	0	0	0	0	0	0	0	0	0
Meta-Protein 15623	BLAST_RGHR_BACSU HTH-type transcriptional repressor RghR OS=Bacillus subtilis (strain 168) GN=rghR PE=1 SV=1_O32236	Activator;Complete proteome;DNA-binding;Reference proteome;Repressor;Transcription;Transcription regulation;	;	;	UniRef50_P77626	UniRef90_P77626	UniRef100_P77626	Escherichia coli	Escherichia	Enterobacteriaceae	Enterobacteriales	Gammaproteobacteria	Proteobacteria	Unknown KINGDOM	Bacteria	Escherichia coli K-12	HG0863800;	2.564e-05	2.411e-05	0	0	0	0	2.754e-05	5.299e-05	0	0	6.286e-05	0	0	0	0	0	0	0	0	0	5.47e-05	0	0	0
Meta-Protein 25358	BLAST_RS4_EUBE2 30S ribosomal protein S4 OS=Eubacterium eligens (strain ATCC 27750 / VPI C15-48) GN=rpsD PE=3 SV=1_C4Z2V6	Complete proteome;RNA-binding;Reference proteome;Ribonucleoprotein;Ribosomal protein;rRNA-binding;	;	K02986;	UniRef50_Q9X1I3	UniRef90_C4Z2V6	UniRef100_C4Z2V6	Eubacterium eligens	Eubacterium	Eubacteriaceae	Clostridiales	Clostridia	Firmicutes	Unknown KINGDOM	Bacteria	Eubacterium eligens ATCC 27750	HG2680033;	0	0	0	0	0.00010256	0	0	0	5.273e-05	0	0	0	2.581e-05	8.454e-05	0	0	0	0	0	0	5.47e-05	0	2.442e-05	0
Meta-Protein 63196	BLAST_CYCB_BACSU Cyclodextrin-binding protein OS=Bacillus subtilis (strain 168) GN=cycB PE=1 SV=1_O07009	Complete proteome;Periplasm;Reference proteome;Signal;Transport;	;	K02027;	UniRef50_Q578M8	UniRef90_Q578M8	UniRef100_Q578M8	Unknown SPECIES	Brucella	Brucellaceae	Rhizobiales	Alphaproteobacteria	Proteobacteria	Unknown KINGDOM	Bacteria	Unknown SUBSPECIES	HG4718637;	0	0	0.0001146	0	0	0	0	0	0	0	0	0	0	0	0.00034646	0	0	0	0	0	0	0	0	0
Meta-Protein 13561	BLAST_DDA_BPT4 ATP-dependent DNA helicase dda OS=Enterobacteria phage T4 GN=dda PE=1 SV=2_P32270	ATP-binding;Complete proteome;DNA-binding;Helicase;Hydrolase;Nucleotide-binding;Reference proteome;	3.6.4.12;	K03581;	UniRef50_O34481	UniRef90_O34481	UniRef100_O34481	Bacillus subtilis subsp. subtilis str. 168	Bacillus	Bacillaceae	Bacillales	Bacilli	Firmicutes	Unknown KINGDOM	Bacteria	Bacillus subtilis subsp. subtilis	HG5407782;	2.564e-05	2.411e-05	0	0	3.419e-05	3.787e-05	2.754e-05	0	0	3.151e-05	0	0	0	0	0	0	3.895e-05	0	0	0	0	0	0	0
Meta-Protein 19305	BLAST_YDHC_BACSU Uncharacterized HTH-type transcriptional regulator YdhC OS=Bacillus subtilis (strain 168) GN=ydhC PE=4 SV=1_O05494	Complete proteome;DNA-binding;Reference proteome;Transcription;Transcription regulation;	;	;	UniRef50_P0ACM7	UniRef90_P0ACM7	UniRef100_P0ACM7	Unknown SPECIES	Unknown GENUS	Enterobacteriaceae	Enterobacteriales	Gammaproteobacteria	Proteobacteria	Unknown KINGDOM	Bacteria	Unknown SUBSPECIES	HG3285250;	0	0	0	0	0	3.787e-05	0	0	0	0	0	6.901e-05	2.581e-05	2.818e-05	0	0	3.895e-05	0	2.796e-05	0	0	0	0	0
Meta-Protein 86594	BLAST_DMSD_HALSA Putative dimethyl sulfoxide reductase chaperone OS=Halobacterium salinarum (strain ATCC 700922 / JCM 11081 / NRC-1) GN=dmsD PE=2 SV=1_Q9HR71	Chaperone;Complete proteome;Cytoplasm;Reference proteome;	;	K03533;	UniRef50_Q5E4I0	UniRef90_Q6LS21	UniRef100_Q6LS21	Photobacterium profundum	Photobacterium	Vibrionaceae	Vibrionales	Gammaproteobacteria	Proteobacteria	Unknown KINGDOM	Bacteria	Photobacterium profundum SS9	HG2982020;	0	0	0	0	6.837e-05	0	0.00011015	0.00010599	0	0	0	3.45e-05	0	0	0	0	0	0	0	0	0	0	0	0
Meta-Protein 127440	BLAST_FLAA_BORBR Flagellin OS=Bordetella bronchiseptica (strain ATCC BAA-588 / NCTC 13252 / RB50) GN=flaA PE=1 SV=2_Q06064	Bacterial flagellum;Complete proteome;Direct protein sequencing;Reference proteome;Secreted;	;	K02406;	UniRef50_Q05203	UniRef90_Q05203	UniRef100_Q05203	Bacillus halodurans	Bacillus	Bacillaceae	Bacillales	Bacilli	Firmicutes	Unknown KINGDOM	Bacteria	Bacillus halodurans C-125	HG3606227;	0	0	0	0	0	0	0	0	0	0	0	0	0	0	0	0	0	0	0	0	0	0	0	0.00049583
Meta-Protein 70323	BLAST_65KD_ZYMMA 65 kDa protein OS=Zymomonas mobilis subsp. mobilis (strain ATCC 10988 / DSM 424 / LMG 404 / NCIMB 8938 / NRRL B-806 / ZM1) GN=Zmob_1874 PE=4 SV=2_P15255	Complete proteome;Plasmid;	;	;	UniRef50_P15255	UniRef90_P15255	UniRef100_P15255	Zymomonas mobilis subsp. mobilis ATCC 10988	Zymomonas	Sphingomonadaceae	Sphingomonadales	Alphaproteobacteria	Proteobacteria	Unknown KINGDOM	Bacteria	Zymomonas mobilis subsp. mobilis	HG4784296;	0	0	0	0	3.419e-05	3.787e-05	0	0	0	0	0	3.45e-05	0	0	0	0	7.79e-05	0	2.796e-05	0	0	0	0	0
Meta-Protein 36563	BLAST_DPO3B_SYNE7 Beta sliding clamp OS=Synechococcus elongatus (strain PCC 7942) GN=dnaN PE=3 SV=1_P52023	Complete proteome;Cytoplasm;DNA replication;DNA-binding;DNA-directed DNA polymerase;Nucleotidyltransferase;Transferase;	;	K02338;	UniRef50_Q9Z8K0	UniRef90_O84078	UniRef100_Q9PKW4	Chlamydia muridarum	Chlamydia	Chlamydiaceae	Chlamydiales	Chlamydiia	Chlamydiae	Unknown KINGDOM	Bacteria	Chlamydia muridarum Nigg	HG4457748;	0	4.822e-05	0	5.999e-05	0	0	0	0	0	0	3.143e-05	6.901e-05	0	0	0	5.727e-05	0	0	0	0	5.47e-05	0	0	0
Meta-Protein 7198	BLAST_SUSC_BACTN TonB-dependent receptor SusC OS=Bacteroides thetaiotaomicron (strain ATCC 29148 / DSM 2079 / NCTC 10582 / E50 / VPI-5482) GN=susC PE=1 SV=1_Q8A1G1	Carbohydrate metabolism;Cell outer membrane;Complete proteome;Membrane;Receptor;Reference proteome;Signal;TonB box;Transmembrane;Transmembrane beta strand;Transport;	;	K21573;	UniRef50_Q8A1G1	UniRef90_Q8A1G1	UniRef100_Q8A1G1	Bacteroides thetaiotaomicron	Bacteroides	Bacteroidaceae	Bacteroidales	Bacteroidia	Bacteroidetes	Unknown KINGDOM	Bacteria	Bacteroides thetaiotaomicron VPI-5482	HG5551423;HG5547422;	0	0	0	0	0	0	0	0	0	0	0	0	0	0	0	0	0	0	0	0	0	0	0	0
Meta-Protein 24144	BLAST_CAS9_LISIN CRISPR-associated endonuclease Cas9 OS=Listeria innocua serovar 6a (strain ATCC BAA-680 / CLIP 11262) GN=cas9 PE=1 SV=1_Q927P4	Antiviral defense;Complete proteome;DNA-binding;Endonuclease;Hydrolase;Magnesium;Manganese;Metal-binding;Nuclease;RNA-binding;	3.1.-.-;	K09952;	UniRef50_Q927P4	UniRef90_Q927P4	UniRef100_Q927P4	Listeria innocua	Listeria	Listeriaceae	Bacillales	Bacilli	Firmicutes	Unknown KINGDOM	Bacteria	Listeria innocua Clip11262	HG3314912;	0	0	0	0	0	0	0	0	0	0	6.286e-05	0	7.742e-05	0	2.475e-05	5.727e-05	3.895e-05	0	0	0	0	0	0	9.297e-05
Meta-Protein 84841	BLAST_RS11_CLOTE 30S ribosomal protein S11 OS=Clostridium tetani (strain Massachusetts / E88) GN=rpsK PE=3 SV=1_Q890Q8	Complete proteome;RNA-binding;Reference proteome;Ribonucleoprotein;Ribosomal protein;rRNA-binding;	;	K02948;	UniRef50_Q6N4V6	UniRef90_A6LPT8	UniRef100_B9DYD5	Clostridium kluyveri	Clostridium	Clostridiaceae	Clostridiales	Clostridia	Firmicutes	Unknown KINGDOM	Bacteria	Unknown SUBSPECIES	HG1658431;	0	0	0	0	0	0	0	0	5.273e-05	0	0	0	0	0	0	0	3.895e-05	0	0	0	0	2.471e-05	0	3.099e-05
Meta-Protein 75051	BLAST_OTCC_CLOPE Ornithine carbamoyltransferase, catabolic OS=Clostridium perfringens (strain 13 / Type A) GN=arcB PE=3 SV=1_P0C2E4	Arginine metabolism;Complete proteome;Cytoplasm;Reference proteome;Transferase;	2.1.3.3;	K00611;	UniRef50_Q9R3D1	UniRef90_Q0TUR4	EMPTY	Clostridium perfringens	Clostridium	Clostridiaceae	Clostridiales	Clostridia	Firmicutes	Unknown KINGDOM	Bacteria	Unknown SUBSPECIES	HG4249056;	0	0	0	0.00011998	0.00010256	0	0	0	0	0	0	0	0	0	0	0	0	0	0	0	0	0	0	0
Meta-Protein 51889	BLAST_Y132_METJA Uncharacterized protein MJ0132 OS=Methanocaldococcus jannaschii (strain ATCC 43067 / DSM 2661 / JAL-1 / JCM 10045 / NBRC 100440) GN=MJ0132 PE=3 SV=1_Q57596	Complete proteome;Methyltransferase;Reference proteome;Restriction system;S-adenosyl-L-methionine;Transferase;	2.1.1.72;	K03427;	UniRef50_P75436	UniRef90_P75436	UniRef100_P75436	Mycoplasma pneumoniae	Mycoplasma	Mycoplasmataceae	Mycoplasmatales	Mollicutes	Tenericutes	Unknown KINGDOM	Bacteria	Mycoplasma pneumoniae M129	HG5483424;	0	0	0	8.998e-05	0	0	0	0	0	0.00015757	0	0	0	0	0	0	0	0.00014521	0	0	0	4.943e-05	2.442e-05	6.198e-05
Meta-Protein 25737	BLAST_RL7_LACP7 50S ribosomal protein L7/L12 OS=Lachnoclostridium phytofermentans (strain ATCC 700394 / DSM 18823 / ISDg) GN=rplL PE=3 SV=1_A9KJL7	Complete proteome;Reference proteome;Ribonucleoprotein;Ribosomal protein;	;	K02935;	UniRef50_A9KJL7	UniRef90_A9KJL7	UniRef100_A9KJL7	Clostridium phytofermentans	Clostridium	Clostridiaceae	Clostridiales	Clostridia	Firmicutes	Unknown KINGDOM	Bacteria	Clostridium phytofermentans ISDg	HG1481265;	0	2.411e-05	2.292e-05	2.999e-05	0	0	0	0	2.636e-05	0	0	0	2.581e-05	2.818e-05	2.475e-05	2.863e-05	0	2.904e-05	0	5.858e-05	2.735e-05	0	2.442e-05	0
Meta-Protein 48511	BLAST_LACB_STRMU Galactose-6-phosphate isomerase subunit LacB OS=Streptococcus mutans serotype c (strain ATCC 700610 / UA159) GN=lacB PE=3 SV=2_P26424	Complete proteome;Isomerase;Lactose metabolism;Reference proteome;	5.3.1.26;	K01819;	UniRef50_P26424	UniRef90_P26424	UniRef100_P26424	Streptococcus mutans	Streptococcus	Streptococcaceae	Lactobacillales	Bacilli	Firmicutes	Unknown KINGDOM	Bacteria	Streptococcus mutans UA159	HG2604595;	0	0	0	0	0	0	0	0	0	0	0	0	0	0	0	0	0	0	0	0	0	0	0.00056156	0
Meta-Protein 52772	BLAST_ODPB_GEOSE Pyruvate dehydrogenase E1 component subunit beta OS=Geobacillus stearothermophilus GN=pdhB PE=1 SV=2_P21874	3D-structure;Direct protein sequencing;Glycolysis;Oxidoreductase;Pyruvate;Thiamine pyrophosphate;	1.2.4.1;	;	UniRef50_P21882	UniRef90_P21874	UniRef100_P21874	Geobacillus stearothermophilus	Geobacillus	Bacillaceae	Bacillales	Bacilli	Firmicutes	Unknown KINGDOM	Bacteria	Unknown SUBSPECIES	HG4155234;	0	0	0	0	0	0	0	0	0	0	0	0	0	0	0	0	0	0	0	0	0	0	0.00056156	0
Meta-Protein 15309	BLAST_ATPF_LEPIN ATP synthase subunit b OS=Leptospira interrogans serogroup Icterohaemorrhagiae serovar Lai (strain 56601) GN=atpF PE=3 SV=1_Q8F2J0	ATP synthesis;CF(0);Cell membrane;Complete proteome;Hydrogen ion transport;Ion transport;Lipoprotein;Membrane;Palmitate;Reference proteome;Signal;Transmembrane;Transmembrane helix;Transport;	;	K02109;	UniRef50_Q50327	UniRef90_P47643	UniRef100_P47643	Mycoplasma genitalium	Mycoplasma	Mycoplasmataceae	Mycoplasmatales	Mollicutes	Tenericutes	Unknown KINGDOM	Bacteria	Mycoplasma genitalium G37	HG2130705;	2.564e-05	2.411e-05	0	0	0	0	2.754e-05	5.299e-05	0	0	3.143e-05	3.45e-05	0	2.818e-05	0	0	0	0	0	0	0	0	2.442e-05	0
Meta-Protein 24379	BLAST_THLA_CLOAB Acetyl-CoA acetyltransferase OS=Clostridium acetobutylicum (strain ATCC 824 / DSM 792 / JCM 1419 / LMG 5710 / VKM B-1787) GN=thlA PE=1 SV=1_P45359	3D-structure;Acyltransferase;Complete proteome;Cytoplasm;Direct protein sequencing;Reference proteome;Transferase;	2.3.1.9;	K00626;	UniRef50_Q5XI22	UniRef90_P45359	UniRef100_P45359	Clostridium acetobutylicum	Clostridium	Clostridiaceae	Clostridiales	Clostridia	Firmicutes	Unknown KINGDOM	Bacteria	Clostridium acetobutylicum ATCC 824	HG4600852;	0	0	0	0	0	0	0	0	0	0	3.143e-05	0	2.581e-05	0	0	8.59e-05	0	0	0	0	0	4.943e-05	2.442e-05	6.198e-05
Meta-Protein 14067	BLAST_REMA_STAAU Replication and maintenance protein OS=Staphylococcus aureus GN=repL PE=4 SV=1_P0A0C8	DNA replication;Plasmid;	;	;	UniRef50_P0A0C8	UniRef90_P0A0C8	UniRef100_P0A0C8	Unknown SPECIES	Staphylococcus	Staphylococcaceae	Bacillales	Bacilli	Firmicutes	Unknown KINGDOM	Bacteria	Unknown SUBSPECIES	HG3980643;	2.564e-05	2.411e-05	0	0	0	0	2.754e-05	0	2.636e-05	3.151e-05	0	0	2.581e-05	0	2.475e-05	2.863e-05	0	0	0	2.929e-05	2.735e-05	2.471e-05	0	3.099e-05
Meta-Protein 68130	BLAST_RL3_BACFR 50S ribosomal protein L3 OS=Bacteroides fragilis (strain YCH46) GN=rplC PE=3 SV=1_Q64NK8	Complete proteome;RNA-binding;Reference proteome;Ribonucleoprotein;Ribosomal protein;rRNA-binding;	;	K02906;	UniRef50_Q9RXK2	UniRef90_Q8A476	UniRef100_Q8A476	Bacteroides thetaiotaomicron	Bacteroides	Bacteroidaceae	Bacteroidales	Bacteroidia	Bacteroidetes	Unknown KINGDOM	Bacteria	Bacteroides thetaiotaomicron VPI-5482	HG2778918;	0	0	0	0	0	0	0	0	0	0	0	0	0	0	2.475e-05	0	0	0	0	0	0	0	0	0
Meta-Protein 21464	BLAST_RRBR2_CLOAB Reverse rubrerythrin-2 OS=Clostridium acetobutylicum (strain ATCC 824 / DSM 792 / JCM 1419 / LMG 5710 / VKM B-1787) GN=rbr3B PE=1 SV=1_Q97D83	Complete proteome;Detoxification;Direct protein sequencing;Electron transport;Iron;Metal-binding;NAD;Oxidoreductase;Peroxidase;Reference proteome;Stress response;Transport;	1.11.1.1;	;	UniRef50_Q97D83	UniRef90_Q97D83	UniRef100_Q97D82	Clostridium acetobutylicum	Clostridium	Clostridiaceae	Clostridiales	Clostridia	Firmicutes	Unknown KINGDOM	Bacteria	Clostridium acetobutylicum ATCC 824	HG0806978;	0	0	2.292e-05	0	0	0	0	0	0	0	0	0	2.581e-05	0	2.475e-05	2.863e-05	3.895e-05	0	0	2.929e-05	2.735e-05	2.471e-05	2.442e-05	3.099e-05
Meta-Protein 32419	BLAST_RS15_BIFLS 30S ribosomal protein S15 OS=Bifidobacterium longum subsp. infantis (strain ATCC 15697 / DSM 20088 / JCM 1222 / NCTC 11817 / S12) GN=rpsO PE=3 SV=1_B7GNH3	Complete proteome;RNA-binding;Ribonucleoprotein;Ribosomal protein;rRNA-binding;	;	K02956;	UniRef50_Q6NCN7	UniRef90_B3DPW9	UniRef100_B7GNH3	Bifidobacterium longum subsp. infantis ATCC 15697 = JCM 1222	Bifidobacterium	Bifidobacteriaceae	Bifidobacteriales	Actinobacteria	Actinobacteria	Unknown KINGDOM	Bacteria	Bifidobacterium longum subsp. infantis	HG0917934;	0	4.822e-05	0	0	6.837e-05	0	8.262e-05	2.65e-05	0	0	3.143e-05	0	0	0	0	0	0	0	0	0	0	0	0	0
Meta-Protein 30174	BLAST_Y248_LISIN Uncharacterized protein Lin0248 OS=Listeria innocua serovar 6a (strain ATCC BAA-680 / CLIP 11262) GN=lin0248 PE=4 SV=2_Q92F59	Complete proteome;RNA-binding;Reference proteome;	;	;	UniRef50_Q9ZIM1	UniRef90_P37557	UniRef100_P37557	Bacillus subtilis subsp. subtilis str. 168	Bacillus	Bacillaceae	Bacillales	Bacilli	Firmicutes	Unknown KINGDOM	Bacteria	Bacillus subtilis subsp. subtilis	HG0918910;	0	0	0	0	6.837e-05	0	0	5.299e-05	0	0	0	0	0	0	0	0	3.895e-05	0	0	0	0	0	0	0
Meta-Protein 1558	BLAST_G3P1_ECO57 Glyceraldehyde-3-phosphate dehydrogenase A OS=Escherichia coli O157:H7 GN=gapA PE=3 SV=2_P0A9B4	3D-structure;Acetylation;Complete proteome;Cytoplasm;Direct protein sequencing;Glycolysis;NAD;Nucleotide-binding;Oxidoreductase;Reference proteome;	1.2.1.12;	K00134;	UniRef50_Q0J8A4	UniRef90_P0A9B4	UniRef100_P0A9B4	Unknown SPECIES	Unknown GENUS	Enterobacteriaceae	Enterobacteriales	Gammaproteobacteria	Proteobacteria	Unknown KINGDOM	Bacteria	Unknown SUBSPECIES	HG4237331;HG4234756;	0	2.411e-05	0.0001146	0	0	3.787e-05	2.754e-05	0	5.273e-05	0	0	0	2.581e-05	0	7.424e-05	2.863e-05	0	0	0	0	0	0	0	0
Meta-Protein 33580	BLAST_XKDP_BACSU Phage-like element PBSX protein XkdP OS=Bacillus subtilis (strain 168) GN=xkdP PE=4 SV=2_P54335	Complete proteome;Reference proteome;	;	;	UniRef50_P54335	UniRef90_P54335	UniRef100_P54335	Bacillus subtilis subsp. subtilis str. 168	Bacillus	Bacillaceae	Bacillales	Bacilli	Firmicutes	Unknown KINGDOM	Bacteria	Bacillus subtilis subsp. subtilis	HG5068292;	0	4.822e-05	0	0	0	0	0	0	0	0	0	3.45e-05	0	2.818e-05	0	0	0	2.904e-05	2.796e-05	2.929e-05	0	2.471e-05	0	0
Meta-Protein 13403	BLAST_RS4_DESDA 30S ribosomal protein S4 OS=Desulfovibrio desulfuricans (strain ATCC 27774 / DSM 6949) GN=rpsD PE=3 SV=1_B8IYL6	Complete proteome;RNA-binding;Reference proteome;Ribonucleoprotein;Ribosomal protein;rRNA-binding;	;	K02986;	UniRef50_Q9X1I3	UniRef90_B8IYL6	UniRef100_B8IYL6	Desulfovibrio desulfuricans subsp. desulfuricans str. ATCC 27774	Desulfovibrio	Desulfovibrionaceae	Desulfovibrionales	Deltaproteobacteria	Proteobacteria	Unknown KINGDOM	Bacteria	Desulfovibrio desulfuricans subsp. desulfuricans	HG2844038;	5.128e-05	0	0	0	0	0	0	0	0	0	3.143e-05	0	5.162e-05	2.818e-05	2.475e-05	0	0	0	0	0	0	4.943e-05	0	3.099e-05
Meta-Protein 10038	NUOC_GEOSL NADH-quinone oxidoreductase subunit C OS=Geobacter sulfurreducens (strain ATCC 51573 / DSM 12127 / PCA) GN=nuoC PE=3 SV=1	Cell inner membrane;Cell membrane;Complete proteome;Membrane;NAD;Oxidoreductase;Quinone;Reference proteome;Transport;Ubiquinone;	1.6.5.11;	K00332;	UniRef50_Q74GA6	UniRef90_Q74GA6	UniRef100_Q74GA6	Geobacter sulfurreducens	Geobacter	Geobacteraceae	Desulfuromonadales	Deltaproteobacteria	Proteobacteria	Unknown KINGDOM	Bacteria	Geobacter sulfurreducens PCA	Q74GA6;	2.564e-05	2.411e-05	4.584e-05	0	0	0	0	0	2.636e-05	3.151e-05	0	0	2.581e-05	0	2.475e-05	0	0	0	0	0	2.735e-05	4.943e-05	0	0
Meta-Protein 25803	BLAST_RL22_BACFR 50S ribosomal protein L22 OS=Bacteroides fragilis (strain YCH46) GN=rplV PE=3 SV=1_Q64NL3	Complete proteome;RNA-binding;Ribonucleoprotein;Ribosomal protein;rRNA-binding;	;	K02890;	UniRef50_Q5L8B4	UniRef90_Q5L8B4	UniRef100_Q64NL3	Bacteroides fragilis	Bacteroides	Bacteroidaceae	Bacteroidales	Bacteroidia	Bacteroidetes	Unknown KINGDOM	Bacteria	Bacteroides fragilis YCH46	HG1143383;	0	0	4.584e-05	0	0	0	0	0	5.273e-05	0	0	0	5.162e-05	0	4.949e-05	2.863e-05	0	0	0	0	2.735e-05	7.414e-05	0	0
Meta-Protein 25802	BLAST_RS3_PARD8 30S ribosomal protein S3 OS=Parabacteroides distasonis (strain ATCC 8503 / DSM 20701 / CIP 104284 / JCM 5825 / NCTC 11152) GN=rpsC PE=3 SV=1_A6LEI5	Complete proteome;RNA-binding;Reference proteome;Ribonucleoprotein;Ribosomal protein;rRNA-binding;	;	K02982;	UniRef50_Q6AD01	UniRef90_A6LEI5	UniRef100_A6LEI5	Parabacteroides distasonis	Parabacteroides	Porphyromonadaceae	Bacteroidales	Bacteroidia	Bacteroidetes	Unknown KINGDOM	Bacteria	Parabacteroides distasonis ATCC 8503	HG3705738;	0	0	4.584e-05	0	0	0	0	0	5.273e-05	0	0	0	5.162e-05	0	4.949e-05	2.863e-05	0	0	0	0	2.735e-05	7.414e-05	0	0
Meta-Protein 24726	DNLJ_XANOR DNA ligase OS=Xanthomonas oryzae pv. oryzae (strain KACC10331 / KXO85) GN=ligA PE=3 SV=2	Complete proteome;DNA damage;DNA repair;DNA replication;Ligase;Magnesium;Manganese;Metal-binding;NAD;Reference proteome;Zinc;	6.5.1.2;	K01972;	UniRef50_Q9PAG2	UniRef90_Q5H057	UniRef100_Q5H057	Xanthomonas oryzae pv. oryzae KACC 10331	Xanthomonas	Xanthomonadaceae	Xanthomonadales	Gammaproteobacteria	Proteobacteria	Unknown KINGDOM	Bacteria	Xanthomonas oryzae pv. oryzae	Q5H057;	0	0	2.292e-05	2.999e-05	0	7.575e-05	0	0	0	6.303e-05	0	0	5.162e-05	0	0	0	0.00011685	0	0	0	0	2.471e-05	0	0
Meta-Protein 9477	BLAST_PHNF_ECOLI Probable transcriptional regulator PhnF OS=Escherichia coli (strain K12) GN=phnF PE=1 SV=1_P16684	Complete proteome;DNA-binding;Reference proteome;Repressor;Transcription;Transcription regulation;	;	K11922;	UniRef50_P13669	UniRef90_P13669	UniRef100_P13669	Escherichia coli	Escherichia	Enterobacteriaceae	Enterobacteriales	Gammaproteobacteria	Proteobacteria	Unknown KINGDOM	Bacteria	Escherichia coli K-12	HG0595192;	2.564e-05	2.411e-05	0	0	0	3.787e-05	0	0	0	0	0	3.45e-05	2.581e-05	5.636e-05	0	0	0	0	5.591e-05	0	0	0	0	9.297e-05
Meta-Protein 24537	BLAST_RL15_LACP7 50S ribosomal protein L15 OS=Lachnoclostridium phytofermentans (strain ATCC 700394 / DSM 18823 / ISDg) GN=rplO PE=3 SV=1_A9KJH5	Complete proteome;RNA-binding;Reference proteome;Ribonucleoprotein;Ribosomal protein;rRNA-binding;	;	K02876;	UniRef50_Q5LXT0	UniRef90_A9KJH5	UniRef100_A9KJH5	Clostridium phytofermentans	Clostridium	Clostridiaceae	Clostridiales	Clostridia	Firmicutes	Unknown KINGDOM	Bacteria	Clostridium phytofermentans ISDg	HG1829261;	0	0	9.168e-05	2.999e-05	0	0	0	0	5.273e-05	0	0	0	2.581e-05	2.818e-05	4.949e-05	0	0	5.809e-05	0	0	0	0	0	0
Meta-Protein 25598	BLAST_EFP_DEIGD Elongation factor P OS=Deinococcus geothermalis (strain DSM 11300) GN=efp PE=3 SV=1_Q1J163	Complete proteome;Cytoplasm;Elongation factor;Protein biosynthesis;Reference proteome;	;	K02356;	UniRef50_Q9RY32	UniRef90_C1CZB4	UniRef100_Q1J163	Deinococcus geothermalis	Deinococcus	Deinococcaceae	Deinococcales	Deinococci	Deinococcus-Thermus	Unknown KINGDOM	Bacteria	Deinococcus geothermalis DSM 11300	HG2012635;	0	0	2.292e-05	0	0	0	2.754e-05	0	0	3.151e-05	3.143e-05	0	5.162e-05	0	2.475e-05	0	0	2.904e-05	0	2.929e-05	8.205e-05	0	0	0
Meta-Protein 50795	BLAST_LOLC_HAEIN Lipoprotein-releasing system transmembrane protein LolC OS=Haemophilus influenzae (strain ATCC 51907 / DSM 11121 / KW20 / Rd) GN=lolC PE=3 SV=1_P44252	Cell inner membrane;Cell membrane;Complete proteome;Membrane;Reference proteome;Transmembrane;Transmembrane helix;Transport;	;	K09808;	UniRef50_P44250	UniRef90_P44250	UniRef100_P44250	Haemophilus influenzae	Haemophilus	Pasteurellaceae	Pasteurellales	Gammaproteobacteria	Proteobacteria	Unknown KINGDOM	Bacteria	Haemophilus influenzae Rd KW20	HG4469964;	0	0	0	0	0	0	0	0	0	6.303e-05	0	0	0	0	0	0	3.895e-05	0	0	2.929e-05	0	4.943e-05	2.442e-05	3.099e-05
Meta-Protein 50136	BLAST_ACPS_CLOCE Holo-[acyl-carrier-protein] synthase OS=Clostridium cellulolyticum (strain ATCC 35319 / DSM 5812 / JCM 6584 / H10) GN=acpS PE=3 SV=1_B8I3U1	Complete proteome;Cytoplasm;Fatty acid biosynthesis;Fatty acid metabolism;Lipid biosynthesis;Lipid metabolism;Magnesium;Metal-binding;Reference proteome;Transferase;	2.7.8.7;	K00997;	UniRef50_B8I3U1	UniRef90_B8I3U1	UniRef100_B8I3U1	Clostridium cellulolyticum	Clostridium	Clostridiaceae	Clostridiales	Clostridia	Firmicutes	Unknown KINGDOM	Bacteria	Clostridium cellulolyticum H10	HG1187425;	0	0	0	0	0	3.787e-05	0	0	0	0	0	0	0	0	0	2.863e-05	0	0	0	2.929e-05	5.47e-05	4.943e-05	2.442e-05	3.099e-05
Meta-Protein 20220	BLAST_SUSC_BACTN TonB-dependent receptor SusC OS=Bacteroides thetaiotaomicron (strain ATCC 29148 / DSM 2079 / NCTC 10582 / E50 / VPI-5482) GN=susC PE=1 SV=1_Q8A1G1	Carbohydrate metabolism;Cell outer membrane;Complete proteome;Membrane;Receptor;Reference proteome;Signal;TonB box;Transmembrane;Transmembrane beta strand;Transport;	;	K21573;	UniRef50_Q8A1G1	UniRef90_Q8A1G1	UniRef100_Q8A1G1	Bacteroides thetaiotaomicron	Bacteroides	Bacteroidaceae	Bacteroidales	Bacteroidia	Bacteroidetes	Unknown KINGDOM	Bacteria	Bacteroides thetaiotaomicron VPI-5482	HG5523848;	0	2.411e-05	0	0	3.419e-05	0.00011362	0	0	0	0	0	0	7.742e-05	0	0	0	3.895e-05	0	5.591e-05	0	0	0	0	0
Meta-Protein 27665	BLAST_GPMA_YERPE 2,3-bisphosphoglycerate-dependent phosphoglycerate mutase OS=Yersinia pestis GN=gpmA PE=3 SV=3_Q8ZGY5	3D-structure;Amino-acid biosynthesis;Complete proteome;Direct protein sequencing;Hydrolase;Reference proteome;Serine biosynthesis;	3.1.3.3;	K15634;	UniRef50_D3DFG8	UniRef90_D3DFG8	UniRef100_D3DFG8	Hydrogenobacter thermophilus	Hydrogenobacter	Aquificaceae	Aquificales	Aquificae	Aquificae	Unknown KINGDOM	Bacteria	Hydrogenobacter thermophilus TK-6	HG2900701;	0	0	0	0	0	0	0	0	2.636e-05	0	0	0	0	0	0	0	0	2.904e-05	2.796e-05	0	0	2.471e-05	0	3.099e-05
Meta-Protein 72601	BLAST_LPXD_AGRRK UDP-3-O-acylglucosamine N-acyltransferase OS=Agrobacterium radiobacter (strain K84 / ATCC BAA-868) GN=lpxD PE=3 SV=1_B9JEX8	Acyltransferase;Complete proteome;Lipid A biosynthesis;Lipid biosynthesis;Lipid metabolism;Reference proteome;Repeat;Transferase;	2.3.1.-;	K02536;	UniRef50_A1B1F2	UniRef90_A1B1F2	UniRef100_A1B1F2	Paracoccus denitrificans	Paracoccus	Rhodobacteraceae	Rhodobacterales	Alphaproteobacteria	Proteobacteria	Unknown KINGDOM	Bacteria	Paracoccus denitrificans PD1222	HG4443041;	0	0	0	0	6.837e-05	0	0	0	5.273e-05	0	0	0	0	0	0	0	0	0	0	5.858e-05	0	0	0	0
Meta-Protein 10025	BLAST_Y1399_HAEIN Uncharacterized protein HI_1399 OS=Haemophilus influenzae (strain ATCC 51907 / DSM 11121 / KW20 / Rd) GN=HI_1399 PE=4 SV=1_P44175	Complete proteome;Reference proteome;	;	;	UniRef50_P44175	UniRef90_P44175	UniRef100_P44175	Haemophilus influenzae	Haemophilus	Pasteurellaceae	Pasteurellales	Gammaproteobacteria	Proteobacteria	Unknown KINGDOM	Bacteria	Haemophilus influenzae Rd KW20	HG2737677;	2.564e-05	0	0	0	0	3.787e-05	0	0	2.636e-05	0	3.143e-05	0	0	0	0	0	0	5.809e-05	0	5.858e-05	2.735e-05	0	0	3.099e-05
Meta-Protein 43676	BLAST_HAS_PASMD Hyaluronan synthase OS=Pasteurella multocida GN=hyaD PE=1 SV=2_Q7BLV3	Complete proteome;Cytoplasm;Glycosyltransferase;Reference proteome;Transferase;	2.4.1.-;2.4.1.83;	K00721;	UniRef50_A0QZ12	UniRef90_A0QZ12	UniRef100_A0QZ12	Mycobacterium smegmatis	Mycobacterium	Mycobacteriaceae	Actinomycetales	Actinobacteria	Actinobacteria	Unknown KINGDOM	Bacteria	Mycobacterium smegmatis str. MC2 155	HG5387230;	0	0	0	0.00023995	0	0	0	0	0	0	9.429e-05	0	0	2.818e-05	0	2.863e-05	0	0	0	0	0	0	2.442e-05	0
Meta-Protein 34774	BLAST_DDPA_ECOLI Probable D,D-dipeptide-binding periplasmic protein DdpA OS=Escherichia coli (strain K12) GN=ddpA PE=2 SV=1_P76128	Complete proteome;Peptide transport;Periplasm;Protein transport;Reference proteome;Signal;Transport;	;	K02035;K13889;	EMPTY	EMPTY	EMPTY	Unknown SPECIES	Unknown GENUS	Enterobacteriaceae	Enterobacteriales	Gammaproteobacteria	Proteobacteria	Unknown KINGDOM	Bacteria	Unknown SUBSPECIES	HG5265699;	0	2.411e-05	0	0	0	0	0	0	2.636e-05	3.151e-05	6.286e-05	0	0	0	0	2.863e-05	0	2.904e-05	0	2.929e-05	0	2.471e-05	0	0
Meta-Protein 20062	BLAST_YHCT_BACSU Uncharacterized RNA pseudouridine synthase YhcT OS=Bacillus subtilis (strain 168) GN=yhcT PE=3 SV=2_P54604	Complete proteome;Isomerase;RNA-binding;Reference proteome;	5.4.99.-;	K06180;	UniRef50_P54604	UniRef90_P54604	UniRef100_P54604	Bacillus subtilis subsp. subtilis str. 168	Bacillus	Bacillaceae	Bacillales	Bacilli	Firmicutes	Unknown KINGDOM	Bacteria	Bacillus subtilis subsp. subtilis	HG3917760;	0	2.411e-05	0	2.999e-05	3.419e-05	0	0	0	0	0	0	3.45e-05	2.581e-05	0	0	2.863e-05	0	0	0	0	0	0	0	0
Meta-Protein 59071	BLAST_SUSC_BACTN TonB-dependent receptor SusC OS=Bacteroides thetaiotaomicron (strain ATCC 29148 / DSM 2079 / NCTC 10582 / E50 / VPI-5482) GN=susC PE=1 SV=1_Q8A1G1	Carbohydrate metabolism;Cell outer membrane;Complete proteome;Membrane;Receptor;Reference proteome;Signal;TonB box;Transmembrane;Transmembrane beta strand;Transport;	;	K21573;	UniRef50_Q8A1G1	UniRef90_Q8A1G1	UniRef100_Q8A1G1	Bacteroides thetaiotaomicron	Bacteroides	Bacteroidaceae	Bacteroidales	Bacteroidia	Bacteroidetes	Unknown KINGDOM	Bacteria	Bacteroides thetaiotaomicron VPI-5482	HG5553389;	0	0	6.876e-05	0	0	0	0	0	0	0	0	0	0	0	4.949e-05	0	0	0	0	0	2.735e-05	0	0	0
Meta-Protein 23311	BLAST_SUSD_BACTN Starch-binding protein SusD OS=Bacteroides thetaiotaomicron (strain ATCC 29148 / DSM 2079 / NCTC 10582 / E50 / VPI-5482) GN=susD PE=1 SV=1_Q8A1G2	3D-structure;Calcium;Carbohydrate metabolism;Cell outer membrane;Complete proteome;Lipoprotein;Membrane;Metal-binding;Palmitate;Reference proteome;Signal;	;	K21572;	UniRef50_Q8A1G2	UniRef90_Q8A1G2	UniRef100_Q8A1G2	Bacteroides thetaiotaomicron	Bacteroides	Bacteroidaceae	Bacteroidales	Bacteroidia	Bacteroidetes	Unknown KINGDOM	Bacteria	Bacteroides thetaiotaomicron VPI-5482	HG5138647;	0	0	0	0	0	0	0	0	0	0	0	0	2.581e-05	0	0	0	0	0	0	0	0	2.471e-05	0	0
Meta-Protein 63516	BLAST_RS11_BACFR 30S ribosomal protein S11 OS=Bacteroides fragilis (strain YCH46) GN=rpsK PE=3 SV=1_Q64NN3	Complete proteome;RNA-binding;Reference proteome;Ribonucleoprotein;Ribosomal protein;rRNA-binding;	;	K02948;	UniRef50_P48136	UniRef90_A6KYH2	UniRef100_Q5L8D4	Unknown SPECIES	Bacteroides	Bacteroidaceae	Bacteroidales	Bacteroidia	Bacteroidetes	Unknown KINGDOM	Bacteria	Unknown SUBSPECIES	HG1562263;	0	0	0.00013752	0	0	0	0	0	0	0	0	0	0	0	0	0	0	0	0	0	0	0	0	0
Meta-Protein 3037	BLAST_GLDA_CITFR Glycerol dehydrogenase OS=Citrobacter freundii GN=dhaD PE=1 SV=1_P45511	Direct protein sequencing;Glycerol metabolism;Manganese;Metal-binding;NAD;Oxidoreductase;	1.1.1.6;	;	UniRef50_P45511	UniRef90_P45511	UniRef100_P45511	Citrobacter freundii	Citrobacter	Enterobacteriaceae	Enterobacteriales	Gammaproteobacteria	Proteobacteria	Unknown KINGDOM	Bacteria	Unknown SUBSPECIES	HG5075481;HG4438039;	0	0	0	0	0	3.787e-05	0	0	0	0	0	0	0	0	0	0	0	2.904e-05	0	0	0	0	7.325e-05	0
Meta-Protein 17979	BLAST_DNAK_PEPD6 Chaperone protein DnaK OS=Peptoclostridium difficile (strain 630) GN=dnaK PE=3 SV=1_Q182E8	ATP-binding;Chaperone;Complete proteome;Nucleotide-binding;Phosphoprotein;Reference proteome;Stress response;	;	K04043;	UniRef50_P39987	UniRef90_Q182E8	UniRef100_Q182E8	[Clostridium] difficile	Unknown GENUS	Peptostreptococcaceae	Clostridiales	Clostridia	Firmicutes	Unknown KINGDOM	Bacteria	Clostridium difficile 630	HG3236148;	5.128e-05	0	0	5.999e-05	0	0	0	0	0	0	0	0	0	0	0	2.863e-05	0	0	0	2.929e-05	0	0	0	0
Meta-Protein 21443	BLAST_RL5_LACP7 50S ribosomal protein L5 OS=Lachnoclostridium phytofermentans (strain ATCC 700394 / DSM 18823 / ISDg) GN=rplE PE=3 SV=1_A9KJI2	Complete proteome;RNA-binding;Reference proteome;Ribonucleoprotein;Ribosomal protein;rRNA-binding;tRNA-binding;	;	K02931;	UniRef50_Q6N4U5	UniRef90_A9KJI2	UniRef100_A9KJI2	Clostridium phytofermentans	Clostridium	Clostridiaceae	Clostridiales	Clostridia	Firmicutes	Unknown KINGDOM	Bacteria	Clostridium phytofermentans ISDg	HG2538351;	0	0	0	2.999e-05	0	0	0	0	0	3.151e-05	0	0	5.162e-05	0	0	0	0.00011685	0	0	0	2.735e-05	2.471e-05	0	0
Meta-Protein 49032	BLAST_PLSC_NEIMB 1-acyl-sn-glycerol-3-phosphate acyltransferase OS=Neisseria meningitidis serogroup B (strain MC58) GN=plsC PE=3 SV=1_Q9JZ47	Acyltransferase;Cell inner membrane;Cell membrane;Lipid biosynthesis;Lipid metabolism;Membrane;Phospholipid biosynthesis;Phospholipid metabolism;Transferase;	2.3.1.51;	;	UniRef50_Q59601	UniRef90_Q59601	UniRef100_Q59601	Neisseria gonorrhoeae	Neisseria	Neisseriaceae	Neisseriales	Betaproteobacteria	Proteobacteria	Unknown KINGDOM	Bacteria	Unknown SUBSPECIES	HG2942430;	0	0	0	0	0	0	0	0	0	0	3.143e-05	0	0	0	0.00012373	0	0	0	0	0	0	0	4.883e-05	0
Meta-Protein 49031	SYGB_RUEST Glycine--tRNA ligase beta subunit OS=Ruegeria sp. (strain TM1040) GN=glyS PE=3 SV=1	Aminoacyl-tRNA synthetase;ATP-binding;Complete proteome;Cytoplasm;Ligase;Nucleotide-binding;Protein biosynthesis;Reference proteome;	6.1.1.14;	K01879;	UniRef50_Q3J5C7	UniRef90_Q1GE74	UniRef100_Q1GE74	Ruegeria sp. TM1040	Ruegeria	Rhodobacteraceae	Rhodobacterales	Alphaproteobacteria	Proteobacteria	Unknown KINGDOM	Bacteria	Unknown SUBSPECIES	Q1GE74;	0	0	0	0	0	0	0	0	0	0	3.143e-05	0	0	0	0.00012373	0	0	0	0	0	0	0	4.883e-05	0
Meta-Protein 70859	BLAST_YFIR_BACSU Uncharacterized HTH-type transcriptional regulator YfiR OS=Bacillus subtilis (strain 168) GN=yfiR PE=1 SV=1_O31560	3D-structure;Complete proteome;DNA-binding;Reference proteome;Repressor;Transcription;Transcription regulation;	;	;	UniRef50_O31560	UniRef90_O31560	UniRef100_O31560	Bacillus subtilis subsp. subtilis str. 168	Bacillus	Bacillaceae	Bacillales	Bacilli	Firmicutes	Unknown KINGDOM	Bacteria	Bacillus subtilis subsp. subtilis	HG2743464;	0	0	0	2.999e-05	0	3.787e-05	0	2.65e-05	2.636e-05	0	0	0	0	0	0	5.727e-05	0	2.904e-05	0	2.929e-05	0	0	0	0
Meta-Protein 24396	BLAST_Y668_RICCN Uncharacterized HTH-type transcriptional regulator RC0668 OS=Rickettsia conorii (strain ATCC VR-613 / Malish 7) GN=RC0668 PE=4 SV=1_Q92HV3	Complete proteome;DNA-binding;Transcription;Transcription regulation;	;	;	UniRef50_Q9ZD50	UniRef90_Q9ZD50	UniRef100_Q92HV3	Rickettsia conorii	Rickettsia	Rickettsiaceae	Rickettsiales	Alphaproteobacteria	Proteobacteria	Unknown KINGDOM	Bacteria	Rickettsia conorii str. Malish 7	HG1656875;	0	4.822e-05	0	5.999e-05	0	0	0	0	0	0	6.286e-05	3.45e-05	2.581e-05	0	0	5.727e-05	0	0	0	0	2.735e-05	0	0	0
Meta-Protein 37747	BLAST_RF1_PARD8 Peptide chain release factor 1 OS=Parabacteroides distasonis (strain ATCC 8503 / DSM 20701 / CIP 104284 / JCM 5825 / NCTC 11152) GN=prfA PE=3 SV=1_A6LDR9	Complete proteome;Cytoplasm;Methylation;Protein biosynthesis;Reference proteome;	;	K02835;	UniRef50_Q8A011	EMPTY	EMPTY	Unknown SPECIES	Unknown GENUS	Unknown FAMILY	Bacteroidales	Bacteroidia	Bacteroidetes	Unknown KINGDOM	Bacteria	Unknown SUBSPECIES	HG4464022;	0	2.411e-05	4.584e-05	0	0	0	0	0	2.636e-05	6.303e-05	0	0	0	0	2.475e-05	0	0	0	0	2.929e-05	2.735e-05	2.471e-05	0	3.099e-05
Meta-Protein 111678	BLAST_DPS2_BACAN DNA protection during starvation protein 2 OS=Bacillus anthracis GN=dps2 PE=1 SV=1_Q8RPQ2	3D-structure;Complete proteome;DNA-binding;Reference proteome;Stress response;	;	K04047;	UniRef50_P37960	UniRef90_P37960	UniRef100_P37960	Bacillus subtilis subsp. subtilis str. 168	Bacillus	Bacillaceae	Bacillales	Bacilli	Firmicutes	Unknown KINGDOM	Bacteria	Bacillus subtilis subsp. subtilis	HG2091334;	0	0	0	0	0	0	0	0	0	9.454e-05	0	0	0	0	0	0	0	0	0	0	0.00016409	0	0	0
Meta-Protein 3324	BLAST_LEUC_BACTN 3-isopropylmalate dehydratase large subunit OS=Bacteroides thetaiotaomicron (strain ATCC 29148 / DSM 2079 / NCTC 10582 / E50 / VPI-5482) GN=leuC PE=3 SV=1_Q8A6L7	4Fe-4S;ATP-binding;Amino-acid biosynthesis;Branched-chain amino acid biosynthesis;Cell cycle;Cell division;Cell membrane;Chromosome partition;Complete proteome;DNA-binding;Iron;Iron-sulfur;Leucine biosynthesis;Lyase;Membrane;Metal-binding;Nucleotide-binding;Reference proteome;Sporulation;Transmembrane;Transmembrane helix;	;4.2.1.33;	;K01703;	EMPTY	EMPTY	EMPTY	Unknown SPECIES	Unknown GENUS	Unknown FAMILY	Unknown ORDER	Unknown CLASS	Unknown PHYLUM	Unknown KINGDOM	Bacteria	Unknown SUBSPECIES	HG0417118;HG4653604;	0	0	2.292e-05	2.999e-05	0	0	2.754e-05	0	0	0	3.143e-05	3.45e-05	0	0	0	2.863e-05	0	0	0	2.929e-05	0	0	0	0
Meta-Protein 9924	BLAST_UVRC_CLOK5 UvrABC system protein C OS=Clostridium kluyveri (strain ATCC 8527 / DSM 555 / NCIMB 10680) GN=uvrC PE=3 SV=1_A5N361	Complete proteome;Cytoplasm;DNA damage;DNA excision;DNA repair;Excision nuclease;Reference proteome;SOS response;	;	K03703;	UniRef50_A8MJ06	UniRef90_C4Z4U3	UniRef100_C4Z4U3	Eubacterium eligens	Eubacterium	Eubacteriaceae	Clostridiales	Clostridia	Firmicutes	Unknown KINGDOM	Bacteria	Eubacterium eligens ATCC 27750	HG2297900;	2.564e-05	0	0	0	0	0	0	0	2.636e-05	0	0	0	0	0	0	0	0	2.904e-05	0	0	0	2.471e-05	2.442e-05	0
Meta-Protein 36340	BLAST_BGH2A_BACO1 Beta-galactosidase BoGH2A OS=Bacteroides ovatus (strain ATCC 8483 / DSM 1896 / JCM 5824 / NCTC 11153) GN=BACOVA_02645 PE=1 SV=1_A7LXS9	Carbohydrate metabolism;Cell inner membrane;Cell membrane;Complete proteome;Glycosidase;Hydrolase;Lipoprotein;Membrane;Palmitate;Polysaccharide degradation;Signal;	3.2.1.23;	;	UniRef50_A7LXS9	UniRef90_A7LXS9	UniRef100_A7LXS9	Bacteroides ovatus	Bacteroides	Bacteroidaceae	Bacteroidales	Bacteroidia	Bacteroidetes	Unknown KINGDOM	Bacteria	Bacteroides ovatus ATCC 8483	HG5469593;	0	9.644e-05	0.0001146	0	0	0	0	0	2.636e-05	0	0	0	0	0	9.899e-05	0	0	0	0	0	0	0	0	0
Meta-Protein 32899	BLAST_ENO_BACTN Enolase OS=Bacteroides thetaiotaomicron (strain ATCC 29148 / DSM 2079 / NCTC 10582 / E50 / VPI-5482) GN=eno PE=3 SV=1_Q89Z05	3D-structure;Complete proteome;Cytoplasm;Direct protein sequencing;Glycolysis;Lyase;Magnesium;Metal-binding;Phosphoprotein;Reference proteome;Secreted;Sporulation;Virulence;	4.2.1.11;	;K01689;	EMPTY	EMPTY	EMPTY	Unknown SPECIES	Unknown GENUS	Unknown FAMILY	Unknown ORDER	Unknown CLASS	Unknown PHYLUM	Unknown KINGDOM	Bacteria	Unknown SUBSPECIES	HG4808111;	0	0	4.584e-05	0	0	0	0	0	0	0	0	0	0	0	0	0	0	0	0	0	0	0	0	0
Meta-Protein 17441	BLAST_RL4_AGARV 50S ribosomal protein L4 OS=Agathobacter rectalis (strain ATCC 33656 / DSM 3377 / JCM 17463 / KCTC 5835 / VPI 0990) GN=rplD PE=3 SV=1_C4ZBD5	Complete proteome;RNA-binding;Reference proteome;Ribonucleoprotein;Ribosomal protein;rRNA-binding;	;	K02926;	UniRef50_P28601	UniRef90_C4ZBD5	UniRef100_C4ZBD5	Eubacterium rectale	Eubacterium	Eubacteriaceae	Clostridiales	Clostridia	Firmicutes	Unknown KINGDOM	Bacteria	Eubacterium rectale ATCC 33656	HG2126827;	7.692e-05	0	0	0	0	0	0	0	0	0	0	0	2.581e-05	0.00016907	4.949e-05	0	0	0	0	0.00017574	0	0	0	0
Meta-Protein 17972	EFTU_CHLTR Elongation factor Tu OS=Chlamydia trachomatis (strain D/UW-3/Cx) GN=tuf PE=3 SV=1	Complete proteome;Cytoplasm;Elongation factor;GTP-binding;Nucleotide-binding;Protein biosynthesis;Reference proteome;	;	K02358;	UniRef50_P02992	UniRef90_B0B7N8	UniRef100_Q3KM40	Chlamydia trachomatis	Chlamydia	Chlamydiaceae	Chlamydiales	Chlamydiia	Chlamydiae	Unknown KINGDOM	Bacteria	Chlamydia trachomatis D/UW-3/CX	P0CD71;	2.564e-05	0	0	0	0	0	0	0	0	0	0	0	0	0	2.475e-05	0	0	0	0	0	0	0.00014829	0	0
Meta-Protein 44071	BLAST_PAC_ECOLX Penicillin G acylase OS=Escherichia coli GN=pac PE=1 SV=2_P06875	3D-structure;Antibiotic resistance;Calcium;Direct protein sequencing;Hydrolase;Metal-binding;Periplasm;Signal;Zymogen;	3.5.1.11;	;	UniRef50_P06875	UniRef90_P06875	UniRef100_P06875	Escherichia coli	Escherichia	Enterobacteriaceae	Enterobacteriales	Gammaproteobacteria	Proteobacteria	Unknown KINGDOM	Bacteria	Unknown SUBSPECIES	HG5462056;	0	0	2.292e-05	0	0	0	0	0	0	0	0	0	0	5.636e-05	2.475e-05	0	0	5.809e-05	0	5.858e-05	0	4.943e-05	0	0
Meta-Protein 12462	BLAST_RTCB_METKA tRNA-splicing ligase RtcB OS=Methanopyrus kandleri (strain AV19 / DSM 6324 / JCM 9639 / NBRC 100938) GN=rtcB PE=1 SV=1_Q8TUS2	Complete proteome;DNA damage;DNA repair;Ligase;Manganese;Metal-binding;Reference proteome;	6.5.1.-;	K14415;	UniRef50_P46850	UniRef90_P46850	UniRef100_P46850	Escherichia coli	Escherichia	Enterobacteriaceae	Enterobacteriales	Gammaproteobacteria	Proteobacteria	Unknown KINGDOM	Bacteria	Escherichia coli K-12	HG4740071;	2.564e-05	0	2.292e-05	0	0	0	8.262e-05	0	2.636e-05	0	0	0	0	0	0	0	0	2.904e-05	0	0	0	2.471e-05	0	3.099e-05
Meta-Protein 21585	BLAST_AK_GEOSE Aspartokinase OS=Geobacillus stearothermophilus GN=lysC PE=3 SV=1_P53553	ATP-binding;Amino-acid biosynthesis;Complete proteome;Diaminopimelate biosynthesis;Kinase;Lysine biosynthesis;Nucleotide-binding;Reference proteome;Repeat;Transferase;	2.7.2.4;	K00928;	UniRef50_A4VJB4	UniRef90_O25827	UniRef100_O25827	Helicobacter pylori	Helicobacter	Helicobacteraceae	Campylobacterales	Epsilonproteobacteria	Proteobacteria	Unknown KINGDOM	Bacteria	Helicobacter pylori 26695	HG4006180;	0	0	0	2.999e-05	0	7.575e-05	0	0	0	6.303e-05	0	0	2.581e-05	0	0	0	0	5.809e-05	2.796e-05	0	0	4.943e-05	0	6.198e-05
Meta-Protein 35955	BLAST_RPOA_BACFR DNA-directed RNA polymerase subunit alpha OS=Bacteroides fragilis (strain YCH46) GN=rpoA PE=3 SV=1_Q64NN5	Complete proteome;DNA-directed RNA polymerase;Nucleotidyltransferase;Reference proteome;Transcription;Transferase;	2.7.7.6;	K03040;	UniRef50_Q8A4A2	UniRef90_Q8A4A2	UniRef100_Q8A4A2	Bacteroides thetaiotaomicron	Bacteroides	Bacteroidaceae	Bacteroidales	Bacteroidia	Bacteroidetes	Unknown KINGDOM	Bacteria	Bacteroides thetaiotaomicron VPI-5482	HG3224895;	0	4.822e-05	2.292e-05	0	6.837e-05	0	2.754e-05	2.65e-05	0	0	0	3.45e-05	0	0	0	0	0	0	0	0	0	2.471e-05	0	0
Meta-Protein 11441	BLAST_KPYK_CORGL Pyruvate kinase OS=Corynebacterium glutamicum (strain ATCC 13032 / DSM 20300 / JCM 1318 / LMG 3730 / NCIMB 10025) GN=pyk PE=1 SV=1_Q46078	ATP-binding;Complete proteome;Glycolysis;Kinase;Magnesium;Metal-binding;Nucleotide-binding;Potassium;Pyruvate;Reference proteome;Transferase;	2.7.1.40;	K00873;	UniRef50_Q46078	UniRef90_Q46078	UniRef100_Q46078	Corynebacterium glutamicum	Corynebacterium	Corynebacteriaceae	Actinomycetales	Actinobacteria	Actinobacteria	Unknown KINGDOM	Bacteria	Corynebacterium glutamicum ATCC 13032	HG5130176;	2.564e-05	0	0	2.999e-05	0	0	0	0	0	3.151e-05	0	6.901e-05	5.162e-05	0	0	0	0	0	0	5.858e-05	0	2.471e-05	0	3.099e-05
Meta-Protein 16767	BLAST_CAIC_CITK8 Probable crotonobetaine/carnitine-CoA ligase OS=Citrobacter koseri (strain ATCC BAA-895 / CDC 4225-83 / SGSC4696) GN=caiC PE=3 SV=1_A8ALR6	Complete proteome;Ligase;Reference proteome;	6.2.1.-;	;K02182;	EMPTY	EMPTY	EMPTY	Unknown SPECIES	Unknown GENUS	Enterobacteriaceae	Enterobacteriales	Gammaproteobacteria	Proteobacteria	Unknown KINGDOM	Bacteria	Unknown SUBSPECIES	HG5121238;	2.564e-05	0	0	0	0	0	5.508e-05	0	0	0	3.143e-05	6.901e-05	0	0	0	0	0	0	2.796e-05	0	0	0	0	0
Meta-Protein 15100	BLAST_CPG2_PORGI Gingipain R2 OS=Porphyromonas gingivalis (strain ATCC BAA-308 / W83) GN=rgpB PE=1 SV=2_P95493	Calcium;Complete proteome;Hydrolase;Metal-binding;Protease;Secreted;Signal;Thiol protease;Virulence;Zymogen;	3.4.22.37;	K08589;	UniRef50_P95493	UniRef90_P95493	UniRef100_B2RKU0	Porphyromonas gingivalis	Porphyromonas	Porphyromonadaceae	Bacteroidales	Bacteroidia	Bacteroidetes	Unknown KINGDOM	Bacteria	Porphyromonas gingivalis ATCC 33277	HG5541471;	2.564e-05	2.411e-05	0	0	3.419e-05	3.787e-05	2.754e-05	0	2.636e-05	0	0	6.901e-05	0	0	0	0	0	0	2.796e-05	0	0	0	0	0
Meta-Protein 136745	BLAST_MBHL_BRADU Uptake hydrogenase large subunit OS=Bradyrhizobium diazoefficiens (strain JCM 10833 / IAM 13628 / NBRC 14792 / USDA 110) GN=hupB PE=3 SV=1_P12636	3D-structure;Cell membrane;Complete proteome;Direct protein sequencing;Membrane;Metal-binding;Nickel;Oxidoreductase;Plasmid;Reference proteome;	1.12.99.6;	;K06281;	EMPTY	EMPTY	EMPTY	Unknown SPECIES	Unknown GENUS	Unknown FAMILY	Unknown ORDER	Unknown CLASS	Proteobacteria	Unknown KINGDOM	Bacteria	Unknown SUBSPECIES	HG5234993;	0	0	0	0	0	0	0	0	0	0	0	0	0	0	0	0	0	0	0	0	0.00010939	0	0	0
Meta-Protein 90612	BLAST_DFX_DESAG Desulfoferrodoxin OS=Desulfovibrio alaskensis (strain G20) GN=dfx PE=3 SV=1_Q30WF9	Complete proteome;Detoxification;Electron transport;Iron;Metal-binding;Oxidoreductase;Reference proteome;Transport;	1.15.1.2;	K05919;	UniRef50_P22076	UniRef90_Q30WF9	UniRef100_Q30WF9	Desulfovibrio alaskensis	Desulfovibrio	Desulfovibrionaceae	Desulfovibrionales	Deltaproteobacteria	Proteobacteria	Unknown KINGDOM	Bacteria	Desulfovibrio alaskensis G20	HG1543450;	0	0	0	0	0	0	0	0	0	3.151e-05	0	0	0	0	0	5.727e-05	0	0.00017426	0	0	0	0	0	0
Meta-Protein 25036	BLAST_3O1D1_MYCTU 3-oxosteroid 1-dehydrogenase OS=Mycobacterium tuberculosis (strain ATCC 25618 / H37Rv) GN=kstD PE=1 SV=3_P71864	3D-structure;Electron transport;FAD;Flavoprotein;Heme;Iron;Metal-binding;Oxidoreductase;Periplasm;Transport;	1.3.5.4;	;	UniRef50_P0C278	UniRef90_P0C278	UniRef100_P0C278	Shewanella frigidimarina	Shewanella	Shewanellaceae	Alteromonadales	Gammaproteobacteria	Proteobacteria	Unknown KINGDOM	Bacteria	Unknown SUBSPECIES	HG5309977;	0	0	0	0	0	0	0	0	2.636e-05	0	0	0	5.162e-05	0	0	0	0	0	0	0	0	0	0	6.198e-05
Meta-Protein 587	RL3_MARMM 50S ribosomal protein L3 OS=Maricaulis maris (strain MCS10) GN=rplC PE=3 SV=1	Complete proteome;Methylation;RNA-binding;Reference proteome;Ribonucleoprotein;Ribosomal protein;rRNA-binding;	;	K02906;	EMPTY	EMPTY	EMPTY	Unknown SPECIES	Unknown GENUS	Unknown FAMILY	Unknown ORDER	Unknown CLASS	Unknown PHYLUM	Unknown KINGDOM	Bacteria	Unknown SUBSPECIES	Q0ANQ0;HG3109671;	2.564e-05	0	0	0	0	0	0	0	0	9.454e-05	0.00015715	0	0	0	7.424e-05	0	3.895e-05	0	2.796e-05	0	2.735e-05	2.471e-05	0	0
Meta-Protein 11935	BLAST_EFG1_VIBF1 Elongation factor G 1 OS=Vibrio fischeri (strain ATCC 700601 / ES114) GN=fusA1 PE=3 SV=1_Q5E8B9	3D-structure;Acetylation;Complete proteome;Cytoplasm;Direct protein sequencing;Elongation factor;GTP-binding;Nucleotide-binding;Phosphoprotein;Plasmid;Protein biosynthesis;Reference proteome;	;	;K02355;	EMPTY	EMPTY	EMPTY	Unknown SPECIES	Unknown GENUS	Unknown FAMILY	Unknown ORDER	Unknown CLASS	Unknown PHYLUM	Unknown KINGDOM	Bacteria	Unknown SUBSPECIES	HG5373577;	2.564e-05	0	0	0	0	0	0	0	0	0	0	0	5.162e-05	0	2.475e-05	0	0	0	0	0	0	2.471e-05	0	3.099e-05
Meta-Protein 36379	BLAST_ETCC_PSEAE Electron transport complex subunit C OS=Pseudomonas aeruginosa (strain ATCC 15692 / DSM 22644 / CIP 104116 / JCM 14847 / LMG 12228 / 1C / PRS 101 / PAO1) GN=PA3491 PE=3 SV=1_Q9HYB8	4Fe-4S;Complete proteome;Direct protein sequencing;Electron transport;Iron;Iron-sulfur;Membrane;Metal-binding;Nitrogen fixation;Reference proteome;Repeat;Transport;	;	;K03615;	UniRef50_Q52716	UniRef90_Q52716	UniRef100_Q52716	Rhodobacter capsulatus	Rhodobacter	Rhodobacteraceae	Rhodobacterales	Alphaproteobacteria	Proteobacteria	Unknown KINGDOM	Bacteria	Unknown SUBSPECIES	HG4847087;	0	2.411e-05	0	0	3.419e-05	0	0	0	0	3.151e-05	3.143e-05	0	0	0	9.899e-05	2.863e-05	3.895e-05	0	0	5.858e-05	0	4.943e-05	0	0
Meta-Protein 70448	BLAST_SUSC_BACTN TonB-dependent receptor SusC OS=Bacteroides thetaiotaomicron (strain ATCC 29148 / DSM 2079 / NCTC 10582 / E50 / VPI-5482) GN=susC PE=1 SV=1_Q8A1G1	Cell outer membrane;Direct protein sequencing;Membrane;Signal;	;	;	UniRef50_P38370	UniRef90_P38370	UniRef100_P38370	Myxococcus xanthus	Myxococcus	Myxococcaceae	Myxococcales	Deltaproteobacteria	Proteobacteria	Unknown KINGDOM	Bacteria	Unknown SUBSPECIES	HG5550518;	0	0	0	0	0	0	0	0	0	0	0	0	0	0	0	0	0	0	0	0	0	0	0	0
Meta-Protein 17597	BLAST_RL21_AGARV 50S ribosomal protein L21 OS=Agathobacter rectalis (strain ATCC 33656 / DSM 3377 / JCM 17463 / KCTC 5835 / VPI 0990) GN=rplU PE=3 SV=1_C4Z9Z6	Complete proteome;RNA-binding;Reference proteome;Ribonucleoprotein;Ribosomal protein;rRNA-binding;	;	K02888;	UniRef50_A2RLA4	UniRef90_C4Z9Z6	UniRef100_C4Z9Z6	Eubacterium rectale	Eubacterium	Eubacteriaceae	Clostridiales	Clostridia	Firmicutes	Unknown KINGDOM	Bacteria	Eubacterium rectale ATCC 33656	HG1129173;	2.564e-05	0	0	0	0	0	0	0	0	0	0	0	2.581e-05	2.818e-05	2.475e-05	0	0	2.904e-05	2.796e-05	0	0	0	0	3.099e-05
Meta-Protein 20855	BLAST_MREC_LISMO Cell shape-determining protein MreC OS=Listeria monocytogenes serovar 1/2a (strain ATCC BAA-679 / EGD-e) GN=mreC PE=1 SV=1_Q8Y6Y4	3D-structure;Cell shape;Coiled coil;Complete proteome;Reference proteome;Signal;	;	K03570;	UniRef50_Q8Y6Y4	UniRef90_Q8Y6Y4	UniRef100_Q8Y6Y4	Listeria monocytogenes	Listeria	Listeriaceae	Bacillales	Bacilli	Firmicutes	Unknown KINGDOM	Bacteria	Listeria monocytogenes EGD-e	HG3714327;	0	0	2.292e-05	0	0	0	0	0	0	0	0	0	2.581e-05	0	2.475e-05	0	3.895e-05	2.904e-05	2.796e-05	0	0	0	0	0
Meta-Protein 16109	BLAST_COBO_PSEAE Cob(I)yrinic acid a,c-diamide adenosyltransferase OS=Pseudomonas aeruginosa (strain ATCC 15692 / DSM 22644 / CIP 104116 / JCM 14847 / LMG 12228 / 1C / PRS 101 / PAO1) GN=cobO PE=3 SV=1_Q9I472	ATP-binding;Cobalamin biosynthesis;Complete proteome;Cytoplasm;Manganese;Nucleotide-binding;Porphyrin biosynthesis;Reference proteome;Transferase;	2.5.1.17;	K19221;	UniRef50_Q9I472	UniRef90_Q9I472	UniRef100_Q9I472	Pseudomonas aeruginosa	Pseudomonas	Pseudomonadaceae	Pseudomonadales	Gammaproteobacteria	Proteobacteria	Unknown KINGDOM	Bacteria	Pseudomonas aeruginosa PAO1	HG2146124;	2.564e-05	0	0	0	0	0	0	2.65e-05	0	6.303e-05	3.143e-05	0	2.581e-05	0	0	0	0	0	0	2.929e-05	2.735e-05	0	4.883e-05	0
Meta-Protein 7870	BLAST_DCTP_VEREI Solute-binding protein Veis_3954 OS=Verminephrobacter eiseniae (strain EF01-2) GN=Veis_3954 PE=1 SV=1_A1WPV4	3D-structure;Complete proteome;Periplasm;Reference proteome;Signal;Transport;	;	;	UniRef50_A1WPV4	UniRef90_A1WPV4	UniRef100_A1WPV4	Verminephrobacter eiseniae	Verminephrobacter	Comamonadaceae	Burkholderiales	Betaproteobacteria	Proteobacteria	Unknown KINGDOM	Bacteria	Verminephrobacter eiseniae EF01-2	HG4162230;	2.564e-05	0	0	0	0	0	0	0.00015898	0	0	9.429e-05	0	0	0	0	0	0	0	0	2.929e-05	0	0	0	0
Meta-Protein 682	BLAST_RL11_BACFN 50S ribosomal protein L11 OS=Bacteroides fragilis (strain ATCC 25285 / DSM 2151 / JCM 11019 / NCTC 9343) GN=rplK PE=3 SV=1_Q5L893	Complete proteome;Methylation;RNA-binding;Reference proteome;Ribonucleoprotein;Ribosomal protein;rRNA-binding;	;	K02867;	UniRef50_P29395	UniRef90_Q8A465	UniRef100_Q5L893	Bacteroides fragilis	Bacteroides	Bacteroidaceae	Bacteroidales	Bacteroidia	Bacteroidetes	Unknown KINGDOM	Bacteria	Unknown SUBSPECIES	HG1945602;HG1837210;	5.128e-05	2.411e-05	2.292e-05	0	0	0	0	0	2.636e-05	3.151e-05	0	0	2.581e-05	0	2.475e-05	2.863e-05	0	0	0	2.929e-05	5.47e-05	9.886e-05	0	0
Meta-Protein 23813	BLAST_ALF_MYCGE Fructose-bisphosphate aldolase OS=Mycoplasma genitalium (strain ATCC 33530 / G-37 / NCTC 10195) GN=fba PE=3 SV=1_P47269	Complete proteome;Glycolysis;Lyase;Metal-binding;Reference proteome;Zinc;	4.1.2.13;	K01624;	UniRef50_P75089	UniRef90_P47269	UniRef100_P47269	Mycoplasma genitalium	Mycoplasma	Mycoplasmataceae	Mycoplasmatales	Mollicutes	Tenericutes	Unknown KINGDOM	Bacteria	Mycoplasma genitalium G37	HG3797327;	0	0	2.292e-05	0	0	0	0	0	0	3.151e-05	0	0	7.742e-05	0	0	0	3.895e-05	0	0	0	0	0.00012357	2.442e-05	0
Meta-Protein 12198	BLAST_RBSA1_RUBXD Ribose import ATP-binding protein RbsA 1 OS=Rubrobacter xylanophilus (strain DSM 9941 / NBRC 16129) GN=rbsA1 PE=3 SV=1_Q1AXG5	ATP-binding;Cell membrane;Complete proteome;Hydrolase;Membrane;Nucleotide-binding;Reference proteome;Repeat;Sugar transport;Transport;	3.6.3.17;	K10441;	UniRef50_Q8CK44	UniRef90_Q1AXG5	UniRef100_Q1AXG5	Rubrobacter xylanophilus	Rubrobacter	Rubrobacteraceae	Rubrobacterales	Actinobacteria	Actinobacteria	Unknown KINGDOM	Bacteria	Rubrobacter xylanophilus DSM 9941	HG5067209;	2.564e-05	2.411e-05	0	0	6.837e-05	0	0	2.65e-05	0	0	3.143e-05	0	0	0	0	0	3.895e-05	0	0	0	0	0	0	0
Meta-Protein 26285	BLAST_RS15_PEPD6 30S ribosomal protein S15 OS=Peptoclostridium difficile (strain 630) GN=rpsO PE=3 SV=1_Q18BI0	Complete proteome;RNA-binding;Reference proteome;Ribonucleoprotein;Ribosomal protein;rRNA-binding;	;	K02956;	UniRef50_Q142H8	UniRef90_Q142H8	UniRef100_Q142H8	Burkholderia xenovorans	Burkholderia	Burkholderiaceae	Burkholderiales	Betaproteobacteria	Proteobacteria	Unknown KINGDOM	Bacteria	Burkholderia xenovorans LB400	HG0893343;	0	0	0	0	0	0	0	0	0	6.303e-05	0	0	5.162e-05	0	0	5.727e-05	0	0	0	0	0	4.943e-05	0	9.297e-05
Meta-Protein 75856	BLAST_OMPC_ECO57 Outer membrane protein C OS=Escherichia coli O157:H7 GN=ompC PE=3 SV=1_Q8XE41	3D-structure;Cell outer membrane;Complete proteome;Direct protein sequencing;Ion transport;Magnesium;Membrane;Metal-binding;Porin;Reference proteome;Signal;Transmembrane;Transmembrane beta strand;Transport;	;	;K09475;	EMPTY	EMPTY	EMPTY	Unknown SPECIES	Unknown GENUS	Enterobacteriaceae	Enterobacteriales	Gammaproteobacteria	Proteobacteria	Unknown KINGDOM	Bacteria	Unknown SUBSPECIES	HG4423636;	0	0	0	0	0	0	0	0	0	0	0	0	0	0	0	0	0	5.809e-05	8.387e-05	0	0	0	0	0
Meta-Protein 20142	BLAST_MOCC_RHIML Rhizopine catabolism protein MocC OS=Rhizobium meliloti GN=mocC PE=3 SV=1_P49304	;	;	;	UniRef50_P49304	UniRef90_P49304	UniRef100_P49304	Sinorhizobium meliloti	Sinorhizobium	Rhizobiaceae	Rhizobiales	Alphaproteobacteria	Proteobacteria	Unknown KINGDOM	Bacteria	Unknown SUBSPECIES	HG3896689;	0	2.411e-05	0	0	3.419e-05	0	0	0	0	0	3.143e-05	6.901e-05	2.581e-05	0	0	0	0	0	2.796e-05	2.929e-05	2.735e-05	0	0	0
Meta-Protein 39535	BLAST_APBE_VIBC3 FAD:protein FMN transferase OS=Vibrio cholerae serotype O1 (strain ATCC 39541 / Classical Ogawa 395 / O395) GN=apbE PE=1 SV=2_A5F5Y3	3D-structure;Cell inner membrane;Cell membrane;Complete proteome;FAD;Flavoprotein;Lipoprotein;Magnesium;Membrane;Metal-binding;Palmitate;Reference proteome;Signal;Transferase;	2.7.1.180;	K03734;	UniRef50_O83774	UniRef90_O83774	UniRef100_O83774	Treponema pallidum subsp. pallidum str. Nichols	Treponema	Spirochaetaceae	Spirochaetales	Spirochaetia	Spirochaetes	Unknown KINGDOM	Bacteria	Treponema pallidum subsp. pallidum	HG4397877;	0	0	0	2.999e-05	0	0	0	0	0	0	3.143e-05	0	0	2.818e-05	0	2.863e-05	0	0	2.796e-05	2.929e-05	5.47e-05	0	2.442e-05	3.099e-05
Meta-Protein 34826	BLAST_ADDA_STRSV ATP-dependent helicase/nuclease subunit A OS=Streptococcus sanguinis (strain SK36) GN=addA PE=3 SV=1_A3CNT9	ATP-binding;Complete proteome;DNA damage;DNA repair;DNA-binding;Exonuclease;Helicase;Hydrolase;Nuclease;Nucleotide-binding;Reference proteome;	3.1.-.-;3.6.4.12;	K16898;	UniRef50_Q3AA35	UniRef90_Q3AA35	UniRef100_Q3AA35	Carboxydothermus hydrogenoformans	Carboxydothermus	Thermoanaerobacteraceae	Thermoanaerobacterales	Clostridia	Firmicutes	Unknown KINGDOM	Bacteria	Carboxydothermus hydrogenoformans Z-2901	HG2424229;	0	4.822e-05	0	2.999e-05	0	0	0	0	0	6.303e-05	0	0	0	0	0	5.727e-05	0	0	5.591e-05	0	0	0	0	0
Meta-Protein 122967	BLAST_GPI_THEGJ Glucose-6-phosphate isomerase OS=Thermococcus gammatolerans (strain DSM 15229 / JCM 11827 / EJ3) GN=pgiA PE=3 SV=1_C5A5R8	3D-structure;Complete proteome;Manganese;Metal-binding;Reference proteome;	;	;	UniRef50_Q9X113	UniRef90_Q9X113	UniRef100_Q9X113	Thermotoga maritima	Thermotoga	Thermotogaceae	Thermotogales	Thermotogae	Thermotogae	Unknown KINGDOM	Bacteria	Thermotoga maritima MSB8	HG1248498;	0	0	0	0	0	0	0	0	0	0	0	0	0	0	0	0	7.79e-05	0	0	0	0	0	0	0
Meta-Protein 83889	BLAST_TKT_HAEIN Transketolase OS=Haemophilus influenzae (strain ATCC 51907 / DSM 11121 / KW20 / Rd) GN=tktA PE=3 SV=1_P43757	Calcium;Complete proteome;Magnesium;Metal-binding;Reference proteome;Thiamine pyrophosphate;Transferase;	2.2.1.1;	K00615;	UniRef50_Q42675	UniRef90_Q9KAD7	UniRef100_Q9KAD7	Bacillus halodurans	Bacillus	Bacillaceae	Bacillales	Bacilli	Firmicutes	Unknown KINGDOM	Bacteria	Bacillus halodurans C-125	HG5365312;	0	0	0	0	0	0	2.754e-05	0	0	0	0	0	0	0	0	0	0	0	0	0	0	0	0	3.099e-05
Meta-Protein 13555	BLAST_FTSK_BORBU DNA translocase FtsK OS=Borrelia burgdorferi (strain ATCC 35210 / B31 / CIP 102532 / DSM 4680) GN=ftsK PE=3 SV=1_O51272	ATP-binding;Cell cycle;Cell division;Cell membrane;Chromosome partition;Complete proteome;DNA-binding;Membrane;Nucleotide-binding;Reference proteome;Transmembrane;Transmembrane helix;	;	K03466;	UniRef50_Q895I8	UniRef90_Q895I8	UniRef100_Q895I8	Clostridium tetani	Clostridium	Clostridiaceae	Clostridiales	Clostridia	Firmicutes	Unknown KINGDOM	Bacteria	Clostridium tetani E88	HG5421321;	2.564e-05	2.411e-05	0	0	0	3.787e-05	0	0	0	3.151e-05	0	0	0	2.818e-05	2.475e-05	2.863e-05	0	2.904e-05	2.796e-05	2.929e-05	0	4.943e-05	0	6.198e-05
Meta-Protein 11826	BLAST_YBHG_ACIFR UPF0194 membrane protein in asrC 5region (Fragment) OS=Acidithiobacillus ferrooxidans PE=3 SV=1_Q9L9D4	Complete proteome;Membrane;Reference proteome;Transmembrane;Transmembrane helix;	;	K03585;	UniRef50_Q57500	UniRef90_Q57500	UniRef100_Q57500	Haemophilus influenzae	Haemophilus	Pasteurellaceae	Pasteurellales	Gammaproteobacteria	Proteobacteria	Unknown KINGDOM	Bacteria	Haemophilus influenzae Rd KW20	HG4481304;	2.564e-05	4.822e-05	0	0	0	0	2.754e-05	7.949e-05	0	0	3.143e-05	3.45e-05	0	0	0	0	0	0	0	0	0	0	0	0
Meta-Protein 37338	BLAST_RELA_MYXXA GTP pyrophosphokinase OS=Myxococcus xanthus GN=relA PE=3 SV=1_O52177	ATP-binding;Complete proteome;GTP-binding;Kinase;Nucleotide-binding;Reference proteome;Transferase;	2.7.6.5;	K00951;	UniRef50_O54408	UniRef90_O54408	UniRef100_O54408	Bacillus subtilis subsp. subtilis str. 168	Bacillus	Bacillaceae	Bacillales	Bacilli	Firmicutes	Unknown KINGDOM	Bacteria	Bacillus subtilis subsp. subtilis	HG5000461;	0	2.411e-05	0	0	0	0	0	0	5.273e-05	0	0	3.45e-05	0	0	2.475e-05	0	0	0	2.796e-05	5.858e-05	0	2.471e-05	0	0
Meta-Protein 4273	BLAST_OMPF_XENNA Outer membrane protein F OS=Xenorhabdus nematophila (strain ATCC 19061 / DSM 3370 / LMG 1036 / NCIB 9965 / AN6) GN=ompF PE=3 SV=2_Q56828	3D-structure;Cell outer membrane;Complete proteome;Ion transport;Membrane;Porin;Reference proteome;Signal;Stress response;Transmembrane;Transmembrane beta strand;Transport;	;	;K09476;K11929;	EMPTY	EMPTY	EMPTY	Unknown SPECIES	Unknown GENUS	Enterobacteriaceae	Enterobacteriales	Gammaproteobacteria	Proteobacteria	Unknown KINGDOM	Bacteria	Unknown SUBSPECIES	HG4528680;HG4344378;HG4661470;	0	0	0	0	0	7.575e-05	0	0	0	0	0	0	0	0	0	0	0	5.809e-05	0	0	0	0	0	0
Meta-Protein 33249	BLAST_DAPA_PHEZH 4-hydroxy-tetrahydrodipicolinate synthase OS=Phenylobacterium zucineum (strain HLK1) GN=dapA PE=3 SV=1_B4RCW4	Amino-acid biosynthesis;Complete proteome;Cytoplasm;Diaminopimelate biosynthesis;Lyase;Lysine biosynthesis;Reference proteome;Schiff base;	4.3.3.7;	K01714;	UniRef50_Q57695	UniRef90_Q8RBI5	UniRef100_B0KAL7	Unknown SPECIES	Thermoanaerobacter	Thermoanaerobacteraceae	Thermoanaerobacterales	Clostridia	Firmicutes	Unknown KINGDOM	Bacteria	Unknown SUBSPECIES	HG4072079;	0	2.411e-05	0	2.999e-05	3.419e-05	3.787e-05	0	5.299e-05	0	0	0	0	0	0	0	0	3.895e-05	0	0	2.929e-05	0	0	0	0
Meta-Protein 31354	BLAST_RRAAH_BACHD Putative 4-hydroxy-4-methyl-2-oxoglutarate aldolase OS=Bacillus halodurans (strain ATCC BAA-125 / DSM 18197 / FERM 7344 / JCM 9153 / C-125) GN=BH1938 PE=3 SV=1_Q9KBI9	Complete proteome;Lyase;Metal-binding;Reference proteome;	4.1.1.3;4.1.3.17;	;	UniRef50_Q9KBI9	UniRef90_Q9KBI9	UniRef100_Q9KBI9	Bacillus halodurans	Bacillus	Bacillaceae	Bacillales	Bacilli	Firmicutes	Unknown KINGDOM	Bacteria	Bacillus halodurans C-125	HG3150546;	0	0	0	0	3.419e-05	0	5.508e-05	2.65e-05	0	0	3.143e-05	3.45e-05	0	0	0	0	0	0	0	0	2.735e-05	0	0	0
Meta-Protein 75861	BLAST_OMPC_ECO57 Outer membrane protein C OS=Escherichia coli O157:H7 GN=ompC PE=3 SV=1_Q8XE41	3D-structure;Cell outer membrane;Complete proteome;Direct protein sequencing;Ion transport;Magnesium;Membrane;Metal-binding;Porin;Reference proteome;Signal;Transmembrane;Transmembrane beta strand;Transport;	;	;K09475;	EMPTY	EMPTY	EMPTY	Unknown SPECIES	Unknown GENUS	Enterobacteriaceae	Enterobacteriales	Gammaproteobacteria	Proteobacteria	Unknown KINGDOM	Bacteria	Unknown SUBSPECIES	HG4417326;	0	0	0	0	0	0	5.508e-05	0	0	0	0	0	0	0	0	0	0	8.713e-05	2.796e-05	0	0	0	0	0
Meta-Protein 1365	BLAST_SERC_THIDA Phosphoserine aminotransferase OS=Thiobacillus denitrificans (strain ATCC 25259) GN=serC PE=3 SV=1_Q3SK88	Amino-acid biosynthesis;Aminotransferase;Complete proteome;Cytoplasm;Pyridoxal phosphate;Pyridoxine biosynthesis;Reference proteome;Serine biosynthesis;Transferase;	2.6.1.52;	K00831;	UniRef50_Q8A8L4	UniRef90_Q81BC0	UniRef100_Q81BC0	Unknown SPECIES	Unknown GENUS	Unknown FAMILY	Unknown ORDER	Unknown CLASS	Unknown PHYLUM	Unknown KINGDOM	Bacteria	Unknown SUBSPECIES	HG4534872;HG4372491;HG4369459;	0	0	0.00022921	0	0	0	0	0	0	0	0	0	2.581e-05	0	9.899e-05	0	0	0	0	0	0	0	0	3.099e-05
Meta-Protein 1991	BLAST_YIDA_ECOL6 Sugar phosphatase YidA OS=Escherichia coli O6:H1 (strain CFT073 / ATCC 700928 / UPEC) GN=yidA PE=3 SV=1_P0A8Y6	Cadmium;Cell membrane;Cobalt;Cobalt transport;Complete proteome;Direct protein sequencing;Hydrolase;Ion transport;Magnesium;Membrane;Metal-binding;Potassium;Potassium transport;Reference proteome;Transmembrane;Transmembrane helix;Transport;Zinc;Zinc transport;	;3.1.3.-;	;K16264;	EMPTY	EMPTY	EMPTY	Unknown SPECIES	Unknown GENUS	Unknown FAMILY	Unknown ORDER	Bacilli	Firmicutes	Unknown KINGDOM	Bacteria	Unknown SUBSPECIES	HG2929776;HG3245553;	0	0	0	0	6.837e-05	3.787e-05	0	2.65e-05	0	0	0	0	0	0	0	0	3.895e-05	0	0	0	0	2.471e-05	0	0
Meta-Protein 25768	BLAST_SIGA_MYCTU RNA polymerase sigma factor SigA OS=Mycobacterium tuberculosis (strain ATCC 25618 / H37Rv) GN=sigA PE=1 SV=1_P9WGI1	3D-structure;Complete proteome;Cytoplasm;DNA-binding;Reference proteome;Sigma factor;Transcription;Transcription regulation;	;	K03086;	UniRef50_P18183	UniRef90_P0A603	UniRef100_P0A603	Mycobacterium tuberculosis complex	Mycobacterium	Mycobacteriaceae	Actinomycetales	Actinobacteria	Actinobacteria	Unknown KINGDOM	Bacteria	Unknown SUBSPECIES	HG2165964;	0	0	2.292e-05	0	0	0	0	0	0	0	0	0	2.581e-05	0	7.424e-05	0	0	8.713e-05	0	0	0	4.943e-05	2.442e-05	0
Meta-Protein 2352	BLAST_ALLS_ECOLI HTH-type transcriptional activator AllS OS=Escherichia coli (strain K12) GN=allS PE=1 SV=1_P0ACR0	Complete proteome;DNA-binding;Reference proteome;Transcription;Transcription regulation;	;	;	UniRef50_P36771	UniRef90_P52662	UniRef100_P52662	Dickeya dadantii	Dickeya	Enterobacteriaceae	Enterobacteriales	Gammaproteobacteria	Proteobacteria	Unknown KINGDOM	Bacteria	Dickeya dadantii 3937	HG3831649;HG3810863;	0	2.411e-05	2.292e-05	5.999e-05	0	3.787e-05	0	0	2.636e-05	3.151e-05	0	0	0	0	2.475e-05	2.863e-05	0	0	0	2.929e-05	8.205e-05	0	0	0
Meta-Protein 15315	BLAST_LCRF_YERPE Thermoregulatory protein LcrF OS=Yersinia pestis GN=lcrF PE=4 SV=1_P28808	Cell membrane;Complete proteome;DNA-binding;Membrane;Reference proteome;Transcription;Transcription regulation;Transmembrane;Transmembrane helix;	;	;	UniRef50_O31522	UniRef90_O31522	UniRef100_O31522	Bacillus subtilis subsp. subtilis str. 168	Bacillus	Bacillaceae	Bacillales	Bacilli	Firmicutes	Unknown KINGDOM	Bacteria	Bacillus subtilis subsp. subtilis	HG4000321;	2.564e-05	0	0	0	3.419e-05	0	0	2.65e-05	2.636e-05	0	6.286e-05	0	0	0	0	0	3.895e-05	0	2.796e-05	0	0	0	0	0
Meta-Protein 62297	BLAST_DHE4_COREF NADP-specific glutamate dehydrogenase OS=Corynebacterium efficiens (strain DSM 44549 / YS-314 / AJ 12310 / JCM 11189 / NBRC 100395) GN=gdh PE=3 SV=2_Q8RQP4	Complete proteome;NADP;Oxidoreductase;Reference proteome;	1.4.1.4;	K00262;	UniRef50_P00370	UniRef90_Q8RQP4	UniRef100_Q8RQP4	Corynebacterium efficiens	Corynebacterium	Corynebacteriaceae	Actinomycetales	Actinobacteria	Actinobacteria	Unknown KINGDOM	Bacteria	Corynebacterium efficiens YS-314	HG3922599;	0	0	2.292e-05	0	0	0	0	0	2.636e-05	0	0	0	0	0	2.475e-05	5.727e-05	0	0	2.796e-05	0	2.735e-05	2.471e-05	0	6.198e-05
Meta-Protein 394	BLAST_RS8_PEPD6 30S ribosomal protein S8 OS=Peptoclostridium difficile (strain 630) GN=rpsH PE=3 SV=1_Q18CH0	Complete proteome;RNA-binding;Reference proteome;Ribonucleoprotein;Ribosomal protein;rRNA-binding;	;	K02994;	EMPTY	EMPTY	EMPTY	Unknown SPECIES	Unknown GENUS	Unknown FAMILY	Unknown ORDER	Unknown CLASS	Unknown PHYLUM	Unknown KINGDOM	Bacteria	Unknown SUBSPECIES	HG1606332;HG1619858;	7.692e-05	0	0	5.999e-05	6.837e-05	0	0	0	0	0	0	0	0	0	0	0	0	0	0	2.929e-05	0	0	0	3.099e-05
Meta-Protein 70142	BLAST_HEXR_PSEAE HTH-type transcriptional regulator HexR OS=Pseudomonas aeruginosa (strain ATCC 15692 / DSM 22644 / CIP 104116 / JCM 14847 / LMG 12228 / 1C / PRS 101 / PAO1) GN=hexR PE=3 SV=2_O68281	Complete proteome;DNA-binding;Reference proteome;Repressor;Transcription;Transcription regulation;	;	K19337;	UniRef50_O68281	UniRef90_O68281	UniRef100_O68281	Pseudomonas aeruginosa	Pseudomonas	Pseudomonadaceae	Pseudomonadales	Gammaproteobacteria	Proteobacteria	Unknown KINGDOM	Bacteria	Pseudomonas aeruginosa PAO1	HG3798987;	0	0	0	5.999e-05	3.419e-05	3.787e-05	0	0	0	0	0	6.901e-05	0	0	0	2.863e-05	0	0	2.796e-05	0	0	0	0	3.099e-05
Meta-Protein 35767	BLAST_YEGQ_ECOLI Uncharacterized protease YegQ OS=Escherichia coli (strain K12) GN=yegQ PE=3 SV=1_P76403	Complete proteome;Hydrolase;Protease;Reference proteome;	3.4.-.-;	K08303;	UniRef50_P76403	EMPTY	EMPTY	Unknown SPECIES	Unknown GENUS	Unknown FAMILY	Unknown ORDER	Gammaproteobacteria	Proteobacteria	Unknown KINGDOM	Bacteria	Unknown SUBSPECIES	HG4903401;	0	2.411e-05	2.292e-05	0	0	0	2.754e-05	2.65e-05	2.636e-05	0	0	0	0	0	0	0	0	0	0	0	0	2.471e-05	0	0
Meta-Protein 39385	BLAST_DPS_CAMJE DNA protection during starvation protein OS=Campylobacter jejuni subsp. jejuni serotype O:2 (strain ATCC 700819 / NCTC 11168) GN=dps PE=1 SV=1_Q0P891	3D-structure;Complete proteome;Cytoplasm;Direct protein sequencing;Iron;Iron storage;Metal-binding;Oxidoreductase;Reference proteome;	1.16.-.-;	K04047;	UniRef50_Q0P891	UniRef90_Q0P891	UniRef100_Q0P891	Campylobacter jejuni subsp. jejuni NCTC 11168 = ATCC 700819	Campylobacter	Campylobacteraceae	Campylobacterales	Epsilonproteobacteria	Proteobacteria	Unknown KINGDOM	Bacteria	Campylobacter jejuni subsp. jejuni	HG1794348;	0	0	0	0	0	0.00011362	8.262e-05	0	2.636e-05	0	0	0	0	5.636e-05	0	0	0	8.713e-05	0	0	0	0	0	0
Meta-Protein 73036	BLAST_XKDQ_BACSU Phage-like element PBSX protein XkdQ OS=Bacillus subtilis (strain 168) GN=xkdQ PE=4 SV=1_P54336	Complete proteome;Reference proteome;	;	;	UniRef50_P45950	UniRef90_P54336	UniRef100_P54336	Bacillus subtilis subsp. subtilis str. 168	Bacillus	Bacillaceae	Bacillales	Bacilli	Firmicutes	Unknown KINGDOM	Bacteria	Bacillus subtilis subsp. subtilis	HG4701677;	0	0	0	0	0	0	0	0	0	0	0	3.45e-05	0	0	0	0	0.00011685	0	0	0	0	0	0	0
Meta-Protein 19151	BLAST_PTNAB_SHIFL PTS system mannose-specific EIIAB component OS=Shigella flexneri GN=manX PE=3 SV=2_P69800	3D-structure;Acetylation;Cell inner membrane;Cell membrane;Complete proteome;Cytoplasm;Direct protein sequencing;Kinase;Membrane;Phosphoprotein;Phosphotransferase system;Reference proteome;Sugar transport;Transferase;Transport;	2.7.1.191;	K02793;K02794;	UniRef50_P69799	UniRef90_P69799	UniRef100_P69799	Unknown SPECIES	Unknown GENUS	Enterobacteriaceae	Enterobacteriales	Gammaproteobacteria	Proteobacteria	Unknown KINGDOM	Bacteria	Unknown SUBSPECIES	HG2051428;	0	2.411e-05	0	0	0	0	0	2.65e-05	0	0	3.143e-05	0	2.581e-05	0	0	0	3.895e-05	2.904e-05	0	0	0	0	0	3.099e-05
Meta-Protein 10226	BLAST_MURQ_PROAC N-acetylmuramic acid 6-phosphate etherase OS=Propionibacterium acnes (strain KPA171202 / DSM 16379) GN=murQ PE=3 SV=1_Q6A8M7	Carbohydrate metabolism;Complete proteome;Lyase;Reference proteome;	4.2.1.126;	K07106;	UniRef50_Q6D234	UniRef90_Q6A8M7	UniRef100_Q6A8M7	Propionibacterium acnes	Propionibacterium	Propionibacteriaceae	Actinomycetales	Actinobacteria	Actinobacteria	Unknown KINGDOM	Bacteria	Propionibacterium acnes KPA171202	HG3215713;	2.564e-05	2.411e-05	2.292e-05	0	0	0	0	0	0	0	0	0	0	0	0	0	0	0	2.796e-05	5.858e-05	0	2.471e-05	0	0
Meta-Protein 20209	BLAST_GR_BACSU Glyoxal reductase OS=Bacillus subtilis (strain 168) GN=yvgN PE=1 SV=1_O32210	3D-structure;Complete proteome;NADP;Oxidoreductase;Reference proteome;	1.-.-.-;	;	UniRef50_O34678	UniRef90_O34678	UniRef100_O34678	Bacillus subtilis subsp. subtilis str. 168	Bacillus	Bacillaceae	Bacillales	Bacilli	Firmicutes	Unknown KINGDOM	Bacteria	Bacillus subtilis subsp. subtilis	HG4007061;	0	0	0	0	0	3.787e-05	0	0	0	0	0	3.45e-05	2.581e-05	5.636e-05	0	0	0	0	2.796e-05	0	0	0	0	0.00012396
Meta-Protein 34451	PANB_SYNS3 3-methyl-2-oxobutanoate hydroxymethyltransferase OS=Synechococcus sp. (strain CC9311) GN=panB PE=3 SV=2	Complete proteome;Cytoplasm;Magnesium;Metal-binding;Pantothenate biosynthesis;Reference proteome;Transferase;	2.1.2.11;	K00606;	UniRef50_Q0IC75	UniRef90_Q0IC75	UniRef100_Q0IC75	Synechococcus sp. CC9311	Synechococcus	Unknown FAMILY	Chroococcales	Unknown CLASS	Cyanobacteria	Unknown KINGDOM	Bacteria	Unknown SUBSPECIES	Q0IC75;	0	2.411e-05	0	0	6.837e-05	3.787e-05	5.508e-05	0	2.636e-05	0	6.286e-05	3.45e-05	0	0	0	0	0	0	0	0	0	0	0	0
Meta-Protein 17913	BLAST_EX7L_STRPZ Exodeoxyribonuclease 7 large subunit OS=Streptococcus pyogenes serotype M49 (strain NZ131) GN=xseA PE=3 SV=1_B5XM83	Complete proteome;Cytoplasm;Exonuclease;Hydrolase;Nuclease;Reference proteome;	3.1.11.6;	K03601;	UniRef50_Q5XB25	EMPTY	EMPTY	Unknown SPECIES	Unknown GENUS	Streptococcaceae	Lactobacillales	Bacilli	Firmicutes	Unknown KINGDOM	Bacteria	Unknown SUBSPECIES	HG4839192;	2.564e-05	0	6.876e-05	0	0	0	0	0	0.00010545	0	0	0	2.581e-05	0	0	0	0	0	0	0	0	0	2.442e-05	6.198e-05
Meta-Protein 17914	BLAST_EX7L_STRMU Exodeoxyribonuclease 7 large subunit OS=Streptococcus mutans serotype c (strain ATCC 700610 / UA159) GN=xseA PE=3 SV=1_Q8DVB5	Complete proteome;Cytoplasm;Exonuclease;Hydrolase;Nuclease;Reference proteome;	3.1.11.6;	K03601;	UniRef50_Q5XB25	EMPTY	EMPTY	Unknown SPECIES	Unknown GENUS	Streptococcaceae	Lactobacillales	Bacilli	Firmicutes	Unknown KINGDOM	Bacteria	Unknown SUBSPECIES	HG4860413;	2.564e-05	0	6.876e-05	0	0	0	0	0	0.00010545	0	0	0	2.581e-05	0	0	0	0	0	0	0	0	0	2.442e-05	6.198e-05
Meta-Protein 41553	BLAST_DNLJ_SYMTH DNA ligase OS=Symbiobacterium thermophilum (strain T / IAM 14863) GN=ligA PE=3 SV=1_Q67KI8	Complete proteome;DNA damage;DNA repair;DNA replication;Ligase;Magnesium;Manganese;Metal-binding;NAD;Reference proteome;Zinc;	6.5.1.2;	K01972;	UniRef50_O31498	UniRef90_A3DE88	UniRef100_A3DE88	Clostridium thermocellum	Clostridium	Clostridiaceae	Clostridiales	Clostridia	Firmicutes	Unknown KINGDOM	Bacteria	Clostridium thermocellum ATCC 27405	HG2648759;	0	0	2.292e-05	0	0	0	0	0	0	0	0	0	0	5.636e-05	2.475e-05	0	0	0	0	0	0	0	0	3.099e-05
Meta-Protein 3374	BLAST_MTL22_LACLC Modification methylase LlaDCHIB OS=Lactococcus lactis subsp. cremoris GN=llaDCHIBM PE=3 SV=1_P50178	Methyltransferase;Plasmid;Restriction system;S-adenosyl-L-methionine;Transferase;	2.1.1.37;2.1.1.72;	;	EMPTY	EMPTY	EMPTY	Unknown SPECIES	Unknown GENUS	Unknown FAMILY	Unknown ORDER	Unknown CLASS	Unknown PHYLUM	Unknown KINGDOM	Bacteria	Unknown SUBSPECIES	HG1773697;HG5238696;	0	0	0	8.998e-05	0	0	0	0	2.636e-05	3.151e-05	3.143e-05	3.45e-05	0	0	0	2.863e-05	3.895e-05	0	0	0	0	0	0	0
Meta-Protein 55150	BLAST_LARA_LACPL Lactate racemase OS=Lactobacillus plantarum (strain ATCC BAA-793 / NCIMB 8826 / WCFS1) GN=larA PE=1 SV=1_F9USS9	3D-structure;Complete proteome;Isomerase;Metal-binding;Nickel;Reference proteome;	5.1.2.1;	;	UniRef50_F9USS9	UniRef90_F9USS9	UniRef100_F9USS9	Lactobacillus plantarum	Lactobacillus	Lactobacillaceae	Lactobacillales	Bacilli	Firmicutes	Unknown KINGDOM	Bacteria	Lactobacillus plantarum WCFS1	HG4770725;	0	0	0	8.998e-05	0	0	0	0	2.636e-05	3.151e-05	3.143e-05	3.45e-05	0	0	0	2.863e-05	3.895e-05	0	0	0	0	0	0	0
Meta-Protein 17137	BLAST_DBH1_BIFLO DNA-binding protein HB1 OS=Bifidobacterium longum (strain NCC 2705) GN=hup PE=1 SV=3_P17615	Complete proteome;DNA condensation;DNA-binding;Direct protein sequencing;Reference proteome;	;	K03530;	UniRef50_P17615	UniRef90_P17615	UniRef100_P17615	Bifidobacterium longum	Bifidobacterium	Bifidobacteriaceae	Bifidobacteriales	Actinobacteria	Actinobacteria	Unknown KINGDOM	Bacteria	Bifidobacterium longum NCC2705	HG0984924;	7.692e-05	0	0	0	0	0	0	0	0	6.303e-05	0	0	2.581e-05	0	0	0	0	5.809e-05	0	0	0	4.943e-05	0	0
Meta-Protein 27590	BLAST_XERD_BACSU Tyrosine recombinase XerD OS=Bacillus subtilis (strain 168) GN=xerD PE=3 SV=3_P46352	Cell cycle;Cell division;Chromosome partition;Complete proteome;Cytoplasm;DNA integration;DNA recombination;DNA-binding;Reference proteome;	;	K04763;	UniRef50_P46352	UniRef90_P46352	UniRef100_P46352	Bacillus subtilis subsp. subtilis str. 168	Bacillus	Bacillaceae	Bacillales	Bacilli	Firmicutes	Unknown KINGDOM	Bacteria	Bacillus subtilis subsp. subtilis	HG3871170;	0	0	0	0	0	0	5.508e-05	5.299e-05	0	0	3.143e-05	0	0	0	0	0	3.895e-05	0	0	0	0	0	0	0
Meta-Protein 52512	BLAST_DHAS_LEPIN Aspartate-semialdehyde dehydrogenase OS=Leptospira interrogans serogroup Icterohaemorrhagiae serovar Lai (strain 56601) GN=asd PE=3 SV=2_P41394	Amino-acid biosynthesis;Complete proteome;Diaminopimelate biosynthesis;Lysine biosynthesis;Methionine biosynthesis;NADP;Oxidoreductase;Reference proteome;Threonine biosynthesis;	1.2.1.11;	K00133;	UniRef50_P41394	UniRef90_P41394	UniRef100_P41394	Leptospira interrogans serovar Lai str. 56601	Leptospira	Leptospiraceae	Spirochaetales	Spirochaetia	Spirochaetes	Unknown KINGDOM	Bacteria	Leptospira interrogans serovar Lai	HG4454271;	0	0	0	0	0	0.00011362	0	0	5.273e-05	0	3.143e-05	0	0	0	0	0	3.895e-05	0	0	0	0	0	2.442e-05	0
Meta-Protein 38332	BLAST_BCCP_ECO57 Biotin carboxyl carrier protein of acetyl-CoA carboxylase OS=Escherichia coli O157:H7 GN=accB PE=3 SV=1_P0ABE0	3D-structure;Biotin;Complete proteome;Direct protein sequencing;Fatty acid biosynthesis;Fatty acid metabolism;Lipid biosynthesis;Lipid metabolism;Reference proteome;	;	K02160;	UniRef50_P0ABE0	UniRef90_P0ABE0	UniRef100_P0ABE0	Unknown SPECIES	Unknown GENUS	Enterobacteriaceae	Enterobacteriales	Gammaproteobacteria	Proteobacteria	Unknown KINGDOM	Bacteria	Unknown SUBSPECIES	HG2365665;	0	4.822e-05	0	0	0	0.00011362	5.508e-05	0	0	0	0	0	0	2.818e-05	0	0	0	0	0	0	0	0	0	0
Meta-Protein 57004	BLAST_PCKA_AGARV Phosphoenolpyruvate carboxykinase (ATP) OS=Agathobacter rectalis (strain ATCC 33656 / DSM 3377 / JCM 17463 / KCTC 5835 / VPI 0990) GN=pckA PE=3 SV=1_C4ZBL1	3D-structure;ATP-binding;Acetylation;Allosteric enzyme;Calcium;Complete proteome;Cytoplasm;Decarboxylase;Direct protein sequencing;Gluconeogenesis;Lyase;Magnesium;Manganese;Metal-binding;Nucleotide-binding;Reference proteome;	4.1.1.49;	;K01610;	EMPTY	EMPTY	EMPTY	Unknown SPECIES	Unknown GENUS	Unknown FAMILY	Unknown ORDER	Unknown CLASS	Unknown PHYLUM	Unknown KINGDOM	Bacteria	Unknown SUBSPECIES	HG5134163;	0	0	0.00016044	0	0	0	0	0	0	0	3.143e-05	0	0	0	0.00027222	0	0	0	0	0	0	0	0	0
Meta-Protein 23212	BLAST_AGUA_VIBPA Putative agmatine deiminase OS=Vibrio parahaemolyticus serotype O3:K6 (strain RIMD 2210633) GN=aguA PE=3 SV=1_Q87NU5	Complete proteome;Hydrolase;Polyamine biosynthesis;Reference proteome;	3.5.3.12;	K10536;	UniRef50_Q8GWW7	UniRef90_Q88R68	UniRef100_Q88R68	Pseudomonas putida	Pseudomonas	Pseudomonadaceae	Pseudomonadales	Gammaproteobacteria	Proteobacteria	Unknown KINGDOM	Bacteria	Pseudomonas putida KT2440	HG2853986;	0	0	0	0	0	0	0	0	0	0	0	0	2.581e-05	0	4.949e-05	0	0	8.713e-05	2.796e-05	0	0	0	0	6.198e-05
Meta-Protein 43390	BLAST_KPYK_LEIBR Pyruvate kinase (Fragment) OS=Leishmania braziliensis PE=2 SV=1_Q04668	3D-structure;ATP-binding;Allosteric enzyme;Direct protein sequencing;Glycolysis;Kinase;Magnesium;Metal-binding;Nucleotide-binding;Potassium;Pyruvate;Transferase;	2.7.1.40;	;	UniRef50_Q02499	UniRef90_Q02499	UniRef100_Q02499	Geobacillus stearothermophilus	Geobacillus	Bacillaceae	Bacillales	Bacilli	Firmicutes	Unknown KINGDOM	Bacteria	Unknown SUBSPECIES	HG4996784;	0	0	0	2.999e-05	0	3.787e-05	0	0	0	3.151e-05	0	0	0	2.818e-05	7.424e-05	2.863e-05	0	0	0	2.929e-05	2.735e-05	2.471e-05	2.442e-05	0
Meta-Protein 108378	BLAST_ALF_MYCPN Fructose-bisphosphate aldolase OS=Mycoplasma pneumoniae (strain ATCC 29342 / M129) GN=fba PE=3 SV=1_P75089	Complete proteome;Glycolysis;Lyase;Metal-binding;Reference proteome;Zinc;	4.1.2.13;	K01624;	UniRef50_P75089	UniRef90_P75089	UniRef100_P75089	Mycoplasma pneumoniae	Mycoplasma	Mycoplasmataceae	Mycoplasmatales	Mollicutes	Tenericutes	Unknown KINGDOM	Bacteria	Mycoplasma pneumoniae M129	HG3778386;	0	0	0	0	0	0	0	0	0.00018455	0	0	0	0	0	0	0	0	0	0	0	0.00016409	0	0	0
Meta-Protein 54233	BLAST_ARTP_BACSU Arginine-binding extracellular protein ArtP OS=Bacillus subtilis (strain 168) GN=artP PE=1 SV=1_P54535	Amino-acid transport;Cell membrane;Complete proteome;Lipoprotein;Membrane;Palmitate;Reference proteome;Signal;Transport;	;	K02030;	UniRef50_P54535	UniRef90_P54535	UniRef100_P54535	Bacillus subtilis subsp. subtilis str. 168	Bacillus	Bacillaceae	Bacillales	Bacilli	Firmicutes	Unknown KINGDOM	Bacteria	Bacillus subtilis subsp. subtilis	HG3537358;	0	0	2.292e-05	0	0	0	0	0	0	0.0002206	0	0	0	0	0	0	0	0	0	0	0	4.943e-05	4.883e-05	0
Meta-Protein 67539	BLAST_RS10_BACSK 30S ribosomal protein S10 OS=Bacillus clausii (strain KSM-K16) GN=rpsJ PE=3 SV=1_Q5WLR3	Complete proteome;Reference proteome;Ribonucleoprotein;Ribosomal protein;	;	K02946;	UniRef50_Q8A475	UniRef90_A8MLD9	UniRef100_A8MLD9	Alkaliphilus oremlandii	Alkaliphilus	Clostridiaceae	Clostridiales	Clostridia	Firmicutes	Unknown KINGDOM	Bacteria	Alkaliphilus oremlandii OhILAs	HG1158821;	0	0	0	0	0	0	0	0	0	0	0	0	0	0	2.475e-05	0	0	2.904e-05	0	0	0	9.886e-05	0	0
Meta-Protein 18473	BLAST_BGLJ_EMENI Probable beta-glucosidase J OS=Emericella nidulans (strain FGSC A4 / ATCC 38163 / CBS 112.46 / NRRL 194 / M139) GN=bglJ PE=3 SV=1_Q5AV15	Complete proteome;Glycosidase;Hydrolase;Periplasm;Reference proteome;Signal;	3.2.1.21;	K05349;	UniRef50_P33363	UniRef90_P33363	UniRef100_Q56078	Salmonella enterica subsp. enterica serovar Typhimurium str. LT2	Salmonella	Enterobacteriaceae	Enterobacteriales	Gammaproteobacteria	Proteobacteria	Unknown KINGDOM	Bacteria	Salmonella enterica subsp. enterica	HG5415269;	0	0	2.292e-05	0	0	0	0	0	0	0	0	0	7.742e-05	0	0	0	0	2.904e-05	0	0	2.735e-05	2.471e-05	0	3.099e-05
Meta-Protein 2512	BLAST_ALR_SYNY3 Alanine racemase OS=Synechocystis sp. (strain PCC 6803 / Kazusa) GN=alr PE=3 SV=2_P54918	Capsule biogenesis/degradation;Complete proteome;Exopolysaccharide synthesis;Isomerase;Pyridoxal phosphate;Reference proteome;	;5.1.1.1;	;K01775;	EMPTY	EMPTY	EMPTY	Unknown SPECIES	Unknown GENUS	Unknown FAMILY	Unknown ORDER	Unknown CLASS	Firmicutes	Unknown KINGDOM	Bacteria	Unknown SUBSPECIES	HG3071342;HG2820974;	0	0	0	0	3.419e-05	7.575e-05	2.754e-05	0	0	0	0	3.45e-05	0	2.818e-05	0	0	0	0	5.591e-05	0	0	0	0	0
Meta-Protein 38685	BLAST_AHPF_PSEPK Alkyl hydroperoxide reductase subunit F OS=Pseudomonas putida (strain ATCC 47054 / DSM 6125 / NCIMB 11950 / KT2440) GN=ahpF PE=3 SV=1_P0A155	Cell membrane;Direct protein sequencing;Disulfide bond;Electron transport;FAD;Flavoprotein;Membrane;NAD;Oxidoreductase;Redox-active center;Transport;Ubiquinone;	1.6.99.3;	;	UniRef50_P26829	UniRef90_P26829	UniRef100_P26829	Bacillus sp. YN-1	Bacillus	Bacillaceae	Bacillales	Bacilli	Firmicutes	Unknown KINGDOM	Bacteria	Unknown SUBSPECIES	HG5093220;	0	0	0	0	3.419e-05	7.575e-05	2.754e-05	0	0	0	0	3.45e-05	0	2.818e-05	0	0	0	0	5.591e-05	0	0	0	0	0
Meta-Protein 23118	BLAST_COABC_BACSU Probable coenzyme A biosynthesis bifunctional protein CoaBC OS=Bacillus subtilis (strain 168) GN=coaBC PE=3 SV=1_O35033	Complete proteome;Decarboxylase;FMN;Flavoprotein;Ligase;Lyase;Magnesium;Metal-binding;Multifunctional enzyme;Reference proteome;	4.1.1.36;6.3.2.5;	K13038;	UniRef50_O35033	UniRef90_O35033	UniRef100_O35033	Bacillus subtilis subsp. subtilis str. 168	Bacillus	Bacillaceae	Bacillales	Bacilli	Firmicutes	Unknown KINGDOM	Bacteria	Bacillus subtilis subsp. subtilis	HG1810635;	0	2.411e-05	0	0	0	0	5.508e-05	0	0	0	6.286e-05	3.45e-05	2.581e-05	0	0	2.863e-05	3.895e-05	0	0	0	0	0	0	0
Meta-Protein 28099	BLAST_SP0A_CLOB8 Stage 0 sporulation protein A homolog OS=Clostridium beijerinckii (strain ATCC 51743 / NCIMB 8052) GN=spo0A PE=3 SV=2_P52936	Activator;Calcium;Complete proteome;Cytoplasm;DNA-binding;Metal-binding;Phosphoprotein;Reference proteome;Repressor;Sporulation;Transcription;Transcription regulation;Two-component regulatory system;	;	K07699;	UniRef50_P52934	UniRef90_P52936	UniRef100_P52936	Clostridium beijerinckii	Clostridium	Clostridiaceae	Clostridiales	Clostridia	Firmicutes	Unknown KINGDOM	Bacteria	Clostridium beijerinckii NCIMB 8052	HG3547452;	0	0	0	0	3.419e-05	0	2.754e-05	0	2.636e-05	0	3.143e-05	0	0	0	0	0	3.895e-05	0	0	0	2.735e-05	0	0	0
Meta-Protein 112894	BLAST_TIG_AGARV Trigger factor OS=Agathobacter rectalis (strain ATCC 33656 / DSM 3377 / JCM 17463 / KCTC 5835 / VPI 0990) GN=tig PE=3 SV=1_C4ZGF3	Cell cycle;Cell division;Chaperone;Complete proteome;Cytoplasm;Isomerase;Reference proteome;Rotamase;	5.2.1.8;	K03545;	UniRef50_P80698	UniRef90_C4ZGF3	UniRef100_C4ZGF3	Eubacterium rectale	Eubacterium	Eubacteriaceae	Clostridiales	Clostridia	Firmicutes	Unknown KINGDOM	Bacteria	Eubacterium rectale ATCC 33656	HG4843037;	0	0	0	0	0	0	0	0	0	0.00018909	0	0	0	0	0	0	0	0	0	0	0	0.00014829	0	9.297e-05
Meta-Protein 48306	BLAST_KPYK_LACDE Pyruvate kinase OS=Lactobacillus delbrueckii subsp. bulgaricus GN=pyk PE=1 SV=3_P34038	3D-structure;ATP-binding;Allosteric enzyme;Complete proteome;Direct protein sequencing;Glycolysis;Kinase;Magnesium;Metal-binding;Nucleotide-binding;Potassium;Pyruvate;Reference proteome;Transferase;	2.7.1.40;	;K00873;	EMPTY	EMPTY	EMPTY	Unknown SPECIES	Unknown GENUS	Unknown FAMILY	Unknown ORDER	Bacilli	Firmicutes	Unknown KINGDOM	Bacteria	Unknown SUBSPECIES	HG5239703;	0	0	0	0	0	0	0	0	0	0	0	0	0	0	0	0	0	0	0	5.858e-05	0	0	0.00029299	0
Meta-Protein 23667	BLAST_RL22_PELTS 50S ribosomal protein L22 OS=Pelotomaculum thermopropionicum (strain DSM 13744 / JCM 10971 / SI) GN=rplV PE=3 SV=1_A5D5J5	Complete proteome;RNA-binding;Reference proteome;Ribonucleoprotein;Ribosomal protein;rRNA-binding;	;	K02890;	UniRef50_A0PXV1	UniRef90_A0PXV1	UniRef100_A0PXV1	Clostridium novyi	Clostridium	Clostridiaceae	Clostridiales	Clostridia	Firmicutes	Unknown KINGDOM	Bacteria	Clostridium novyi NT	HG1339360;	0	0	0	0	0	0	0	0	0	0	0	0	5.162e-05	0	9.899e-05	0	0	0	0	0	0	4.943e-05	0	0
Meta-Protein 14733	BLAST_PROA_FRACC Gamma-glutamyl phosphate reductase OS=Frankia casuarinae (strain DSM 45818 / CECT 9043 / CcI3) GN=proA PE=3 SV=1_Q2JDN7	Amino-acid biosynthesis;Complete proteome;Cytoplasm;NADP;Oxidoreductase;Proline biosynthesis;Reference proteome;	1.2.1.41;	K00147;	UniRef50_P39821	UniRef90_A6LPD5	UniRef100_A6LPD5	Clostridium beijerinckii	Clostridium	Clostridiaceae	Clostridiales	Clostridia	Firmicutes	Unknown KINGDOM	Bacteria	Clostridium beijerinckii NCIMB 8052	HG4784926;	0.00010256	0	0	0	0	0	0	0	0	0	0	0	0.00010323	0	0	0	0	0	8.387e-05	0	0	0	0	0
Meta-Protein 3365	BLAST_Y2415_LACCB Maf-like protein LCABL_24150 OS=Lactobacillus casei (strain BL23) GN=LCABL_24150 PE=3 SV=1_B3W9W2	Complete proteome;Cytoplasm;Reference proteome;	;	K06287;	UniRef50_Q7MWG0	EMPTY	EMPTY	Unknown SPECIES	Unknown GENUS	Unknown FAMILY	Unknown ORDER	Unknown CLASS	Unknown PHYLUM	Unknown KINGDOM	Bacteria	Unknown SUBSPECIES	HG2486286;HG2987859;HG2603093;HG2740816;	0	0	0	0	0	0	0	0	0	0	3.143e-05	0	0	0	0	0	3.895e-05	0	0	2.929e-05	0	0	0	0
Meta-Protein 55851	BLAST_YJJI_ECOLI Uncharacterized protein YjjI OS=Escherichia coli (strain K12) GN=yjjI PE=1 SV=2_P37342	Complete proteome;Reference proteome;	;	;	UniRef50_P37342	UniRef90_P37342	UniRef100_P37342	Escherichia coli	Escherichia	Enterobacteriaceae	Enterobacteriales	Gammaproteobacteria	Proteobacteria	Unknown KINGDOM	Bacteria	Escherichia coli K-12	HG5100748;	0	0	0	0	0	7.575e-05	0	0	0	0	6.286e-05	0	0	0	2.475e-05	2.863e-05	0	0.00011617	0	0	0	2.471e-05	0	0
Meta-Protein 20028	BLAST_ARACL_STRLI Putative AraC-like transcription regulator OS=Streptomyces lividans PE=4 SV=1_P35319	DNA-binding;Transcription;Transcription regulation;Transposable element;	;	;	UniRef50_P28816	UniRef90_P28816	UniRef100_P28816	Escherichia coli	Escherichia	Enterobacteriaceae	Enterobacteriales	Gammaproteobacteria	Proteobacteria	Unknown KINGDOM	Bacteria	Unknown SUBSPECIES	HG4641808;	0	0	0	0	3.419e-05	3.787e-05	2.754e-05	0	2.636e-05	0	0	0	2.581e-05	0	0	0	0	0	2.796e-05	2.929e-05	0	0	0	3.099e-05
Meta-Protein 96604	BLAST_OMP_SODGL Outer membrane protein (Fragment) OS=Sodalis glossinidius PE=1 SV=1_P83079	3D-structure;Cell outer membrane;Complete proteome;Direct protein sequencing;Ion transport;Membrane;Porin;Reference proteome;Signal;Transmembrane;Transmembrane beta strand;Transport;	;	K09476;	UniRef50_P02931	UniRef90_P02931	UniRef100_P02931	Escherichia coli	Escherichia	Enterobacteriaceae	Enterobacteriales	Gammaproteobacteria	Proteobacteria	Unknown KINGDOM	Bacteria	Escherichia coli K-12	HG4387765;	0	0	0	0	0	0	0	0	0	0	0	0	0	0	0	0	0	0.00011617	0	0	0	0	0	0
Meta-Protein 1584	BLAST_GMD2_CAEEL GDP-mannose 4,6 dehydratase 2 OS=Caenorhabditis elegans GN=gmd-2 PE=1 SV=1_O45583	3D-structure;Complete proteome;Lyase;NADP;Reference proteome;	4.2.1.47;	K01711;	UniRef50_Q56872	UniRef90_P0AC90	UniRef100_P0AC90	Unknown SPECIES	Unknown GENUS	Enterobacteriaceae	Enterobacteriales	Gammaproteobacteria	Proteobacteria	Unknown KINGDOM	Bacteria	Unknown SUBSPECIES	HG4589317;HG4438790;	0	2.411e-05	0	0	0	0	0	0	0	0	0	0	7.742e-05	0	2.475e-05	0	0	0	0	0	5.47e-05	0	0	0
Meta-Protein 39706	BLAST_YUF2_LEPBY Uncharacterized protein in chlN 3region (Fragment) OS=Leptolyngbya boryana PE=4 SV=1_Q04605	;	;	;	UniRef50_Q04605	UniRef90_Q04605	UniRef100_Q04605	Leptolyngbya boryana	Leptolyngbya	Unknown FAMILY	Oscillatoriales	Unknown CLASS	Cyanobacteria	Unknown KINGDOM	Bacteria	Unknown SUBSPECIES	HG5041843;	0	0	0	0	0	0	0	0	5.273e-05	0	0	0	0	5.636e-05	0	2.863e-05	0	5.809e-05	0	2.929e-05	0	2.471e-05	2.442e-05	0
Meta-Protein 16160	BLAST_SYA_METI4 Alanine--tRNA ligase OS=Methylacidiphilum infernorum (isolate V4) GN=alaS PE=3 SV=1_B3E044	ATP-binding;Aminoacyl-tRNA synthetase;Complete proteome;Cytoplasm;Ligase;Metal-binding;Nucleotide-binding;Protein biosynthesis;RNA-binding;Reference proteome;Zinc;tRNA-binding;	6.1.1.7;	K01872;	UniRef50_B3E044	UniRef90_B3E044	UniRef100_B3E044	Methylacidiphilum infernorum	Methylacidiphilum	Methylacidiphilaceae	Methylacidiphilales	Unknown CLASS	Verrucomicrobia	Unknown KINGDOM	Bacteria	Methylacidiphilum infernorum V4	HG1494716;	5.128e-05	2.411e-05	0	0	0	3.787e-05	0	0	0	6.303e-05	0	0	0	0	0	5.727e-05	0	0	2.796e-05	2.929e-05	0	2.471e-05	0	0
Meta-Protein 22111	BLAST_SIGA_STRCO RNA polymerase principal sigma factor HrdB OS=Streptomyces coelicolor (strain ATCC BAA-471 / A3(2) / M145) GN=hrdB PE=1 SV=2_P18183	Complete proteome;Cytoplasm;DNA-binding;Reference proteome;Sigma factor;Transcription;Transcription regulation;	;	K03086;	UniRef50_O66381	UniRef90_O66381	UniRef100_O66381	Bacillus halodurans	Bacillus	Bacillaceae	Bacillales	Bacilli	Firmicutes	Unknown KINGDOM	Bacteria	Bacillus halodurans C-125	HG3393784;	0	0	2.292e-05	0	0	3.787e-05	0	0	0	0	0	3.45e-05	2.581e-05	0	0	0	3.895e-05	2.904e-05	0	0	0	0	0	3.099e-05
Meta-Protein 25486	BLAST_PCKA_EUBE2 Phosphoenolpyruvate carboxykinase (ATP) OS=Eubacterium eligens (strain ATCC 27750 / VPI C15-48) GN=pckA PE=3 SV=1_C4Z0Q6	3D-structure;ATP-binding;Acetylation;Allosteric enzyme;Calcium;Complete proteome;Cytoplasm;Decarboxylase;Direct protein sequencing;Gluconeogenesis;Lyase;Magnesium;Manganese;Metal-binding;Nucleotide-binding;Reference proteome;	4.1.1.49;	;K01610;	EMPTY	EMPTY	EMPTY	Unknown SPECIES	Unknown GENUS	Unknown FAMILY	Unknown ORDER	Unknown CLASS	Unknown PHYLUM	Unknown KINGDOM	Bacteria	Unknown SUBSPECIES	HG5134648;	0	0	0	0	6.837e-05	0	0	0	0.00018455	0	0	0	2.581e-05	0	0	0	3.895e-05	0	0	5.858e-05	5.47e-05	0	0	0
Meta-Protein 13255	BLAST_YDCI_ECOLI Uncharacterized HTH-type transcriptional regulator YdcI OS=Escherichia coli (strain K12) GN=ydcI PE=4 SV=2_P77171	Activator;Complete proteome;Cytoplasm;DNA-binding;Reference proteome;Repressor;Transcription;Transcription regulation;	;	;	UniRef50_P03030	UniRef90_P03030	UniRef100_P03030	Escherichia coli	Escherichia	Enterobacteriaceae	Enterobacteriales	Gammaproteobacteria	Proteobacteria	Unknown KINGDOM	Bacteria	Escherichia coli K-12	HG3949576;	2.564e-05	0	0	2.999e-05	0	3.787e-05	0	0	2.636e-05	0	0	6.901e-05	0	0	0	0	0	5.809e-05	0	2.929e-05	0	0	0	0
Meta-Protein 3751	BLAST_PDXS_DESHD Pyridoxal 5-phosphate synthase subunit PdxS OS=Desulfitobacterium hafniense (strain DCB-2 / DSM 10664) GN=pdxS PE=3 SV=1_B8FZR3	Complete proteome;Lyase;Pyridoxal phosphate;Reference proteome;Schiff base;	4.3.3.6;	K06215;	UniRef50_P37527	UniRef90_B8FZR3	UniRef100_B8FZR3	Desulfitobacterium hafniense	Desulfitobacterium	Peptococcaceae	Clostridiales	Clostridia	Firmicutes	Unknown KINGDOM	Bacteria	Unknown SUBSPECIES	HG4051806;HG2687611;	0	0	0.00016044	0	0	0	0	0	0	0	0	0	0	0	7.424e-05	0	0	0	0	0	0	0	0	0
Meta-Protein 46789	BLAST_FLDA_CLOSG Cinnamoyl-CoA:phenyllactate CoA-transferase OS=Clostridium sporogenes GN=fldA PE=1 SV=1_Q93AM1	Direct protein sequencing;Transferase;	2.8.3.17;	K13607;	UniRef50_Q93AM1	UniRef90_Q93AM1	UniRef100_Q93AM1	Clostridium sporogenes	Clostridium	Clostridiaceae	Clostridiales	Clostridia	Firmicutes	Unknown KINGDOM	Bacteria	Unknown SUBSPECIES	HG2310511;	0	0	2.292e-05	2.999e-05	3.419e-05	0	0	0	2.636e-05	0	0	0	0	0	0	2.863e-05	0	2.904e-05	0	5.858e-05	2.735e-05	0	2.442e-05	0
Meta-Protein 3690	BLAST_RHTA_RHIME Rhizobactin receptor OS=Rhizobium meliloti (strain 1021) GN=rhtA PE=3 SV=1_Q9Z3Q5	Carbohydrate metabolism;Cell outer membrane;Complete proteome;Membrane;Receptor;Reference proteome;Signal;TonB box;Transmembrane;Transmembrane beta strand;Transport;	;	K21573;	UniRef50_Q8A1G1	UniRef90_Q8A1G1	UniRef100_Q8A1G1	Bacteroides thetaiotaomicron	Bacteroides	Bacteroidaceae	Bacteroidales	Bacteroidia	Bacteroidetes	Unknown KINGDOM	Bacteria	Bacteroides thetaiotaomicron VPI-5482	HG5555645;HG5419249;	0	0	9.168e-05	0	0	0	0	0	2.636e-05	0	0	0	0	0	4.949e-05	0	0	0	0	0	0	0	0	0
Meta-Protein 2459	BLAST_GRPE_LACP7 Protein GrpE OS=Lachnoclostridium phytofermentans (strain ATCC 700394 / DSM 18823 / ISDg) GN=grpE PE=3 SV=1_A9KKU1	Chaperone;Complete proteome;Cytoplasm;Reference proteome;Stress response;	;	K03687;	EMPTY	EMPTY	EMPTY	Unknown SPECIES	Unknown GENUS	Unknown FAMILY	Unknown ORDER	Clostridia	Firmicutes	Unknown KINGDOM	Bacteria	Unknown SUBSPECIES	HG3179719;HG3081908;HG2732789;Q3AF09;	0	2.411e-05	0	0	0	0	0	0	2.636e-05	3.151e-05	3.143e-05	0	0	0.00019725	0	0	0	2.904e-05	0	0	0	0	0	3.099e-05
Meta-Protein 27900	BLAST_MFSD1_DANRE Major facilitator superfamily domain-containing protein 1 OS=Danio rerio GN=mfsd1 PE=2 SV=1_Q32LQ6	Cell membrane;Complete proteome;Membrane;Reference proteome;Sugar transport;Transmembrane;Transmembrane helix;Transport;	;	K07783;	UniRef50_Q9Z7N9	UniRef90_O84548	UniRef100_O84548	Chlamydia trachomatis	Chlamydia	Chlamydiaceae	Chlamydiales	Chlamydiia	Chlamydiae	Unknown KINGDOM	Bacteria	Chlamydia trachomatis D/UW-3/CX	HG4847204;	0	0	0	8.998e-05	0	3.787e-05	2.754e-05	0	0	3.151e-05	0	6.901e-05	0	0	0	5.727e-05	0	0	0	0	2.735e-05	0	0	0
Meta-Protein 62543	BLAST_PCKA_EUBE2 Phosphoenolpyruvate carboxykinase (ATP) OS=Eubacterium eligens (strain ATCC 27750 / VPI C15-48) GN=pckA PE=3 SV=1_C4Z0Q6	3D-structure;ATP-binding;Acetylation;Allosteric enzyme;Calcium;Complete proteome;Cytoplasm;Decarboxylase;Direct protein sequencing;Gluconeogenesis;Lyase;Magnesium;Manganese;Metal-binding;Nucleotide-binding;Reference proteome;	4.1.1.49;	;K01610;	EMPTY	EMPTY	EMPTY	Unknown SPECIES	Unknown GENUS	Unknown FAMILY	Unknown ORDER	Unknown CLASS	Unknown PHYLUM	Unknown KINGDOM	Bacteria	Unknown SUBSPECIES	HG5135571;	0	0	6.876e-05	0	0	0	0	0	0	0	0	0	0	0	0.00019798	0	7.79e-05	0	2.796e-05	0	0	7.414e-05	0	0
Meta-Protein 35536	BLAST_DNLJ_NEIG2 DNA ligase OS=Neisseria gonorrhoeae (strain NCCP11945) GN=ligA PE=3 SV=1_B4RJQ9	Complete proteome;DNA damage;DNA repair;DNA replication;Ligase;Magnesium;Manganese;Metal-binding;NAD;Reference proteome;Zinc;	6.5.1.2;	;K01972;	EMPTY	EMPTY	EMPTY	Unknown SPECIES	Unknown GENUS	Unknown FAMILY	Unknown ORDER	Unknown CLASS	Proteobacteria	Unknown KINGDOM	Bacteria	Unknown SUBSPECIES	HG5463456;	0	4.822e-05	0	0	3.419e-05	3.787e-05	0	0	2.636e-05	0	0	0	0	0	2.475e-05	0	0	2.904e-05	0	0	0	2.471e-05	0	0
Meta-Protein 10782	BLAST_GSPF_PECCC Type II secretion system protein F OS=Pectobacterium carotovorum subsp. carotovorum GN=outF PE=3 SV=1_P31705	Cell inner membrane;Cell membrane;Membrane;Protein transport;Transmembrane;Transmembrane helix;Transport;	;	;	UniRef50_P45780	UniRef90_P31705	UniRef100_P31705	Pectobacterium carotovorum	Pectobacterium	Enterobacteriaceae	Enterobacteriales	Gammaproteobacteria	Proteobacteria	Unknown KINGDOM	Bacteria	Pectobacterium carotovorum subsp. carotovorum	HG4700250;	2.564e-05	0	0	0	0	3.787e-05	0	0	0	3.151e-05	3.143e-05	0	0	0	4.949e-05	0	0	2.904e-05	0	2.929e-05	0	2.471e-05	0	3.099e-05
Meta-Protein 26502	BLAST_RS11_CLOTE 30S ribosomal protein S11 OS=Clostridium tetani (strain Massachusetts / E88) GN=rpsK PE=3 SV=1_Q890Q8	Complete proteome;RNA-binding;Reference proteome;Ribonucleoprotein;Ribosomal protein;rRNA-binding;	;	K02948;	UniRef50_P59381	UniRef90_Q49ZE3	UniRef100_B9E9L6	Macrococcus caseolyticus	Macrococcus	Staphylococcaceae	Bacillales	Bacilli	Firmicutes	Unknown KINGDOM	Bacteria	Macrococcus caseolyticus JCSC5402	HG1654224;	0	0	0	0	3.419e-05	0	0	0	2.636e-05	0	0	0	5.162e-05	0	2.475e-05	0	7.79e-05	0	0	0	2.735e-05	0	0	0
Meta-Protein 38236	BLAST_CH60_MANSM 60 kDa chaperonin OS=Mannheimia succiniciproducens (strain MBEL55E) GN=groL PE=3 SV=1_Q65VE4	3D-structure;ATP-binding;Acetylation;Cell cycle;Cell division;Cell outer membrane;Chaperone;Complete proteome;Cytoplasm;Direct protein sequencing;Membrane;Nucleotide-binding;Phosphoprotein;Plasmid;Reference proteome;Stress response;	;	;K04077;	EMPTY	EMPTY	EMPTY	Unknown SPECIES	Unknown GENUS	Unknown FAMILY	Unknown ORDER	Unknown CLASS	Unknown PHYLUM	Unknown KINGDOM	Bacteria	Unknown SUBSPECIES	HG5162296;	0	2.411e-05	0	0	0	3.787e-05	0	0	0	0	3.143e-05	3.45e-05	0	0	0	0	0	2.904e-05	0	0	0	4.943e-05	7.325e-05	0
Meta-Protein 49687	BLAST_YJCC_ECOLI Putative cyclic-di-GMP phosphodiesterase YjcC OS=Escherichia coli (strain K12) GN=yjcC PE=1 SV=2_P32701	3D-structure;Cell membrane;Complete proteome;Membrane;Reference proteome;Transmembrane;Transmembrane helix;	;	K21023;	UniRef50_Q9I310	UniRef90_Q9I310	UniRef100_Q9I310	Pseudomonas aeruginosa	Pseudomonas	Pseudomonadaceae	Pseudomonadales	Gammaproteobacteria	Proteobacteria	Unknown KINGDOM	Bacteria	Pseudomonas aeruginosa PAO1	HG5182439;	0	0	0	0	0	0	0	0	5.273e-05	0	0	0	0	0	0	0	0	0	0	0	5.47e-05	0	2.442e-05	0
Meta-Protein 27138	BLAST_URDA_SHEON Urocanate reductase OS=Shewanella oneidensis (strain MR-1) GN=urdA PE=1 SV=1_Q8CVD0	Cell membrane;Complete proteome;FAD;FMN;Flavoprotein;Lipoprotein;Membrane;Oxidoreductase;Palmitate;Phosphoprotein;Reference proteome;Signal;	1.3.99.33;	K17363;	UniRef50_Q8CVD0	UniRef90_Q8CVD0	UniRef100_Q8CVD0	Shewanella oneidensis	Shewanella	Shewanellaceae	Alteromonadales	Gammaproteobacteria	Proteobacteria	Unknown KINGDOM	Bacteria	Shewanella oneidensis MR-1	HG4928001;	0	0	0	0	0	0	0	0	0	0	0	0	5.162e-05	0	4.949e-05	0	0	0	0	0	0	0	0	0
Meta-Protein 29579	BLAST_PHNC2_HALMA Phosphonates import ATP-binding protein PhnC 2 OS=Haloarcula marismortui (strain ATCC 43049 / DSM 3752 / JCM 8966 / VKM B-1809) GN=phnC2 PE=3 SV=1_Q5UW69	ATP-binding;Amino-acid transport;Cell membrane;Membrane;Nucleotide-binding;Transport;	;	;	UniRef50_P0AAG4	UniRef90_P27675	UniRef100_P27675	Geobacillus stearothermophilus	Geobacillus	Bacillaceae	Bacillales	Bacilli	Firmicutes	Unknown KINGDOM	Bacteria	Unknown SUBSPECIES	HG2318173;	0	2.411e-05	0	0	0	0	2.754e-05	0	0	0	3.143e-05	0	0	0	0	2.863e-05	0	0	0	0	0	0	0	0
Meta-Protein 31952	BLAST_RBCR_GUITH Probable RuBisCO transcriptional regulator OS=Guillardia theta GN=rbcR PE=3 SV=1_O78432	DNA-binding;Transcription;Transcription regulation;	;	;	UniRef50_P52659	UniRef90_P52659	UniRef100_P52659	Streptomyces antibioticus	Streptomyces	Streptomycetaceae	Actinomycetales	Actinobacteria	Actinobacteria	Unknown KINGDOM	Bacteria	Unknown SUBSPECIES	HG4010065;	0	0	0	0	0	0	5.508e-05	2.65e-05	0	0	6.286e-05	3.45e-05	0	0	0	2.863e-05	0	0	0	0	5.47e-05	0	0	0
Meta-Protein 21454	BLAST_HICB2_PHOLL Antitoxin HicB 2 OS=Photorhabdus luminescens subsp. laumondii (strain DSM 15139 / CIP 105565 / TT01) GN=hicB2 PE=3 SV=1_Q7MZD8	Complete proteome;DNA-binding;Reference proteome;Repressor;Stress response;Toxin-antitoxin system;Transcription;Transcription regulation;	;	K18843;	UniRef50_P67698	UniRef90_Q7MZD8	UniRef100_Q7MZD8	Photorhabdus luminescens subsp. laumondii TTO1	Photorhabdus	Enterobacteriaceae	Enterobacteriales	Gammaproteobacteria	Proteobacteria	Unknown KINGDOM	Bacteria	Photorhabdus luminescens subsp. laumondii	HG0711165;	0	0	0	0	3.419e-05	3.787e-05	0	0	0	0	0	0	2.581e-05	0	0	5.727e-05	7.79e-05	0	0	0	0	0	0	0
Meta-Protein 27954	BLAST_YOZK_BACSU DNA repair protein homolog YozK OS=Bacillus subtilis (strain 168) GN=yozK PE=5 SV=1_O31841	Complete proteome;DNA damage;DNA repair;DNA-binding;Magnesium;Metal-binding;Nucleotidyltransferase;Reference proteome;Transferase;	;	K03502;	UniRef50_O31990	UniRef90_O31990	UniRef100_O31990	Bacillus subtilis subsp. subtilis str. 168	Bacillus	Bacillaceae	Bacillales	Bacilli	Firmicutes	Unknown KINGDOM	Bacteria	Bacillus subtilis subsp. subtilis	HG4775671;	0	0	0	0	0	0	0	2.65e-05	0	0	3.143e-05	0	0	0	0	0	0	0	0	0	0	0	0	0
Meta-Protein 41031	BLAST_COAE_BACTN Dephospho-CoA kinase OS=Bacteroides thetaiotaomicron (strain ATCC 29148 / DSM 2079 / NCTC 10582 / E50 / VPI-5482) GN=coaE PE=3 SV=1_Q89YY6	ATP-binding;Coenzyme A biosynthesis;Complete proteome;Cytoplasm;Kinase;Nucleotide-binding;Reference proteome;Transferase;	2.7.1.24;	K00859;	UniRef50_Q5KWC4	UniRef90_Q5KWC4	UniRef100_Q5KWC4	Geobacillus kaustophilus	Geobacillus	Bacillaceae	Bacillales	Bacilli	Firmicutes	Unknown KINGDOM	Bacteria	Geobacillus kaustophilus HTA426	HG2525448;	0	0	0	2.999e-05	0	0	0	0	0	0	0	0	0	2.818e-05	0	0	3.895e-05	0	2.796e-05	0	0	0	0	0
Meta-Protein 52819	BLAST_RL14_EUBE2 50S ribosomal protein L14 OS=Eubacterium eligens (strain ATCC 27750 / VPI C15-48) GN=rplN PE=3 SV=1_C4Z2U0	Complete proteome;RNA-binding;Reference proteome;Ribonucleoprotein;Ribosomal protein;rRNA-binding;	;	K02874;	UniRef50_Q5SHP8	UniRef90_A7GK30	UniRef100_C4KZN6	Exiguobacterium sp. AT1b	Exiguobacterium	Unknown FAMILY	Bacillales	Bacilli	Firmicutes	Unknown KINGDOM	Bacteria	Unknown SUBSPECIES	HG1445800;	0	0	0	0.00032993	0	0	0	0	2.636e-05	0	0	0	0	0	0	5.727e-05	0	0	0	0	0	0	4.883e-05	0
Meta-Protein 18154	BLAST_RL17_BIFAA 50S ribosomal protein L17 OS=Bifidobacterium adolescentis (strain ATCC 15703 / DSM 20083 / NCTC 11814 / E194a) GN=rplQ PE=3 SV=1_A1A096	Complete proteome;Reference proteome;Ribonucleoprotein;Ribosomal protein;	;	K02879;	UniRef50_A1A096	UniRef90_A1A096	UniRef100_A1A096	Bifidobacterium adolescentis	Bifidobacterium	Bifidobacteriaceae	Bifidobacteriales	Actinobacteria	Actinobacteria	Unknown KINGDOM	Bacteria	Bifidobacterium adolescentis ATCC 15703	HG1966033;	2.564e-05	0	0	0	0	0	0	0	0	0	0	0	0.00012904	0	0	0	0	0	0	0	0	0	0	9.297e-05
Meta-Protein 2726	BLAST_RL2_PROMH 50S ribosomal protein L2 OS=Proteus mirabilis (strain HI4320) GN=rplB PE=3 SV=1_B4F1I7	3D-structure;Acetylation;Complete proteome;Direct protein sequencing;RNA-binding;Reference proteome;Ribonucleoprotein;Ribosomal protein;rRNA-binding;	;	;K02886;	UniRef50_Q9AMK8	UniRef90_Q32B34	UniRef100_Q6LVB3	Unknown SPECIES	Unknown GENUS	Unknown FAMILY	Unknown ORDER	Gammaproteobacteria	Proteobacteria	Unknown KINGDOM	Bacteria	Unknown SUBSPECIES	HG3665697;Q6LVB3;HG3660554;	0	0	0	0	3.419e-05	0	0.00016523	0	0	0	0	0	0	8.454e-05	0	0	0	2.904e-05	0	0	0	0	0	0
Meta-Protein 57007	BLAST_RS17_LACP7 30S ribosomal protein S17 OS=Lachnoclostridium phytofermentans (strain ATCC 700394 / DSM 18823 / ISDg) GN=rpsQ PE=3 SV=1_A9KJI5	Complete proteome;RNA-binding;Reference proteome;Ribonucleoprotein;Ribosomal protein;rRNA-binding;	;	K02961;	UniRef50_C4Z2T9	UniRef90_C4Z2T9	UniRef100_C4Z2T9	Eubacterium eligens	Eubacterium	Eubacteriaceae	Clostridiales	Clostridia	Firmicutes	Unknown KINGDOM	Bacteria	Eubacterium eligens ATCC 27750	HG0849351;	0	0	0	0	6.837e-05	3.787e-05	0	0	0	0	3.143e-05	0	0	0	0	2.863e-05	0.0001558	0	0	0	0	0	0	0
Meta-Protein 139112	BLAST_CH10_CLONN 10 kDa chaperonin OS=Clostridium novyi (strain NT) GN=groS PE=3 SV=1_A0Q2T2	Chaperone;Complete proteome;Cytoplasm;Reference proteome;	;	K04078;	UniRef50_Q05971	UniRef90_A0Q2T2	UniRef100_A0Q2T2	Clostridium novyi	Clostridium	Clostridiaceae	Clostridiales	Clostridia	Firmicutes	Unknown KINGDOM	Bacteria	Clostridium novyi NT	HG0990810;	0	0	0	0	0	0	0	0	0	0	0	0	0	0	0	0	0	0	0	0	0	0.00044486	0	0
Meta-Protein 68967	BLAST_HISJ_NEIGO Probable histidine-binding protein OS=Neisseria gonorrhoeae GN=hisJ PE=3 SV=1_Q06758	Amino-acid transport;Cell membrane;Lipoprotein;Membrane;Palmitate;Signal;Transport;	;	;	UniRef50_Q06758	UniRef90_Q06758	UniRef100_Q06758	Neisseria gonorrhoeae	Neisseria	Neisseriaceae	Neisseriales	Betaproteobacteria	Proteobacteria	Unknown KINGDOM	Bacteria	Unknown SUBSPECIES	HG3729661;	0	0	0	0	0	0	0	0	2.636e-05	0	0	0	0	0	4.949e-05	0	0	0	0	0	0	0	0	0
Meta-Protein 22470	RS7_STRGG 30S ribosomal protein S7 OS=Streptomyces griseus subsp. griseus (strain JCM 4626 / NBRC 13350) GN=rpsG PE=3 SV=1	Complete proteome;Reference proteome;Ribonucleoprotein;Ribosomal protein;RNA-binding;rRNA-binding;tRNA-binding;	;	K02992;	UniRef50_P62667	UniRef90_Q9L0K4	UniRef100_B1W418	Streptomyces griseus subsp. griseus NBRC 13350	Streptomyces	Streptomycetaceae	Actinomycetales	Actinobacteria	Actinobacteria	Unknown KINGDOM	Bacteria	Streptomyces griseus subsp. griseus	B1W418;	0	0	0	0	0	0	0	0	0	0	0	0.00013801	2.581e-05	0	0	0	0	0	0	0	0	0	0	0
Meta-Protein 45015	BLAST_PTNAB_SHIFL PTS system mannose-specific EIIAB component OS=Shigella flexneri GN=manX PE=3 SV=2_P69800	3D-structure;Acetylation;Cell inner membrane;Cell membrane;Complete proteome;Cytoplasm;Direct protein sequencing;Kinase;Membrane;Phosphoprotein;Phosphotransferase system;Reference proteome;Sugar transport;Transferase;Transport;	2.7.1.191;	K02793;K02794;	UniRef50_P69799	UniRef90_P69799	UniRef100_P69799	Unknown SPECIES	Unknown GENUS	Enterobacteriaceae	Enterobacteriales	Gammaproteobacteria	Proteobacteria	Unknown KINGDOM	Bacteria	Unknown SUBSPECIES	HG4136847;	0	0	0	0	0	3.787e-05	8.262e-05	0	0	0	0	0	0	2.818e-05	0	0	0	0	0	0	0	0	0	0
Meta-Protein 4910	BLAST_RL5_AGARV 50S ribosomal protein L5 OS=Agathobacter rectalis (strain ATCC 33656 / DSM 3377 / JCM 17463 / KCTC 5835 / VPI 0990) GN=rplE PE=3 SV=1_C4ZBT1	Complete proteome;RNA-binding;Reference proteome;Ribonucleoprotein;Ribosomal protein;rRNA-binding;tRNA-binding;	;	K02931;	UniRef50_Q6N4U5	UniRef90_C4ZBT1	UniRef100_C4ZBT1	Eubacterium rectale	Eubacterium	Eubacteriaceae	Clostridiales	Clostridia	Firmicutes	Unknown KINGDOM	Bacteria	Eubacterium rectale ATCC 33656	HG2405820;HG1685586;	0	0	0	0	0.00010256	0	0	0	5.273e-05	0	0	0	0	0	0	0	0	0	0	0	5.47e-05	0	0	0
Meta-Protein 25827	BLAST_UUP2_HAEIN ABC transporter ATP-binding protein uup-2 OS=Haemophilus influenzae (strain ATCC 51907 / DSM 11121 / KW20 / Rd) GN=uup-B PE=3 SV=1_P45167	ATP-binding;Complete proteome;Nucleotide-binding;Reference proteome;Repeat;	;	K18231;	UniRef50_P39115	UniRef90_P39115	UniRef100_P39115	Bacillus subtilis subsp. subtilis str. 168	Bacillus	Bacillaceae	Bacillales	Bacilli	Firmicutes	Unknown KINGDOM	Bacteria	Bacillus subtilis subsp. subtilis	HG4958186;	0	0	0	0	0	0	0	0	2.636e-05	3.151e-05	3.143e-05	0	2.581e-05	0	0	0	0	0	0	0	2.735e-05	4.943e-05	2.442e-05	3.099e-05
Meta-Protein 3772	BLAST_RL13_SINFN 50S ribosomal protein L13 OS=Sinorhizobium fredii (strain NBRC 101917 / NGR234) GN=rplM PE=3 SV=1_C3MA33	Complete proteome;Reference proteome;Ribonucleoprotein;Ribosomal protein;	;	K02871;	UniRef50_Q2S6I8	UniRef90_Q2S6I8	UniRef100_Q2S6I8	Salinibacter ruber	Salinibacter	Rhodothermaceae	Bacteroidetes Order II. Incertae sedis	Unknown CLASS	Bacteroidetes	Unknown KINGDOM	Bacteria	Salinibacter ruber DSM 13855	HG2107463;HG1926926;	0	0	6.876e-05	0	0	0	0	0	0	0	0	0	0	0	2.475e-05	0	0	0	0	0	0	0	0	0
Meta-Protein 2703	BLAST_YGEY_ECOL6 Uncharacterized protein YgeY OS=Escherichia coli O6:H1 (strain CFT073 / ATCC 700928 / UPEC) GN=ygeY PE=3 SV=1_P65808	Cobalt;Complete proteome;Hydrolase;Metal-binding;Metalloprotease;Protease;Reference proteome;Zinc;	;	;	UniRef50_P65809	UniRef90_P65809	UniRef100_P65809	Escherichia coli	Escherichia	Enterobacteriaceae	Enterobacteriales	Gammaproteobacteria	Proteobacteria	Unknown KINGDOM	Bacteria	Unknown SUBSPECIES	HG4857400;HG4811249;	0	0	6.876e-05	0	0	0	0	0	0	0	0	0	0	0.00030996	0	0	0	0	0	0	5.47e-05	0	0	0
Meta-Protein 29768	BLAST_GPMA_BURP0 2,3-bisphosphoglycerate-dependent phosphoglycerate mutase OS=Burkholderia pseudomallei (strain 1106a) GN=gpmA PE=3 SV=1_A3NR09	3D-structure;Complete proteome;Gluconeogenesis;Glycolysis;Isomerase;Reference proteome;	5.4.2.11;	K01834;	UniRef50_O51602	UniRef90_A3MQ23	UniRef100_A3MQ23	Unknown SPECIES	Burkholderia	Burkholderiaceae	Burkholderiales	Betaproteobacteria	Proteobacteria	Unknown KINGDOM	Bacteria	Unknown SUBSPECIES	HG3391032;	0	0	0	0	0	0	0	0.00021198	0	0	3.143e-05	0	0	5.636e-05	0	0	0	0	0	0	0	0	0	0
Meta-Protein 52922	BLAST_SUSC_BACTN TonB-dependent receptor SusC OS=Bacteroides thetaiotaomicron (strain ATCC 29148 / DSM 2079 / NCTC 10582 / E50 / VPI-5482) GN=susC PE=1 SV=1_Q8A1G1	Carbohydrate metabolism;Cell outer membrane;Complete proteome;Membrane;Receptor;Reference proteome;Signal;TonB box;Transmembrane;Transmembrane beta strand;Transport;	;	K21573;	UniRef50_Q8A1G1	UniRef90_Q8A1G1	UniRef100_Q8A1G1	Bacteroides thetaiotaomicron	Bacteroides	Bacteroidaceae	Bacteroidales	Bacteroidia	Bacteroidetes	Unknown KINGDOM	Bacteria	Bacteroides thetaiotaomicron VPI-5482	HG5481402;	0	0	0	0	0	0	0	0	0	0	0	0	0	0	0	0	0	0	0	0	0	0	0.00021974	0
Meta-Protein 17358	BLAST_HPF_MYCTU Ribosome hibernation promotion factor OS=Mycobacterium tuberculosis (strain ATCC 25618 / H37Rv) GN=hpf PE=1 SV=4_O05886	Complete proteome;Cytoplasm;Reference proteome;Translation regulation;	;	;	UniRef50_O05886	UniRef90_O05886	UniRef100_O05886	Mycobacterium tuberculosis	Mycobacterium	Mycobacteriaceae	Actinomycetales	Actinobacteria	Actinobacteria	Unknown KINGDOM	Bacteria	Mycobacterium tuberculosis H37Rv	HG3013853;	2.564e-05	0	0	0	0	0	0	0	0	3.151e-05	0	0	0.00012904	0	0	0	0	0	0	0	0	2.471e-05	0	0
Meta-Protein 3776	BLAST_SUSC_BACTN TonB-dependent receptor SusC OS=Bacteroides thetaiotaomicron (strain ATCC 29148 / DSM 2079 / NCTC 10582 / E50 / VPI-5482) GN=susC PE=1 SV=1_Q8A1G1	Carbohydrate metabolism;Cell outer membrane;Complete proteome;Membrane;Receptor;Reference proteome;Signal;TonB box;Transmembrane;Transmembrane beta strand;Transport;	;	K21573;	UniRef50_Q8A1G1	UniRef90_Q8A1G1	UniRef100_Q8A1G1	Bacteroides thetaiotaomicron	Bacteroides	Bacteroidaceae	Bacteroidales	Bacteroidia	Bacteroidetes	Unknown KINGDOM	Bacteria	Bacteroides thetaiotaomicron VPI-5482	HG5559114;HG5552055;HG5543410;	0	0	2.292e-05	0	0	0	0	0	0	0.00015757	0	0	0	0	0	0	0	0	0	0	0	0.00024715	0	0
Meta-Protein 31256	BLAST_FLDZ_CLOS3 Cinnamate reductase OS=Clostridium sporogenes (strain ATCC 7955 / DSM 767 / NBRC 16411 / NCIMB 8053 / NCTC 8594 / PA 3679) GN=fldZ PE=1 SV=1_G9F1Y9	Direct protein sequencing;FAD;FMN;Flavoprotein;Iron;Iron-sulfur;Metal-binding;NAD;Oxidoreductase;	1.3.1.-;	;	UniRef50_G9F1Y9	UniRef90_G9F1Y9	UniRef100_G9F1Y9	Clostridium sporogenes	Clostridium	Clostridiaceae	Clostridiales	Clostridia	Firmicutes	Unknown KINGDOM	Bacteria	Clostridium sporogenes PA 3679	HG4557946;	0	0	2.292e-05	2.999e-05	0	0	0	0	0	0	0	0	0	0	0	2.863e-05	0	2.904e-05	2.796e-05	2.929e-05	2.735e-05	4.943e-05	4.883e-05	0
Meta-Protein 23061	BLAST_LIVF_SALTY High-affinity branched-chain amino acid transport ATP-binding protein LivF OS=Salmonella typhimurium (strain LT2 / SGSC1412 / ATCC 700720) GN=livF PE=3 SV=1_P0A191	ATP-binding;Amino-acid transport;Complete proteome;Nucleotide-binding;Reference proteome;Transport;	;	K01996;	UniRef50_P22731	UniRef90_P22731	UniRef100_P0A192	Salmonella enterica	Salmonella	Enterobacteriaceae	Enterobacteriales	Gammaproteobacteria	Proteobacteria	Unknown KINGDOM	Bacteria	Salmonella enterica subsp. enterica	HG3316235;	0	0	0	0	3.419e-05	0	0	0	0	0	0	0	2.581e-05	0	0	0	7.79e-05	0	5.591e-05	0	0	0	0	0
Meta-Protein 21196	BLAST_PBP2_NEIFL Probable peptidoglycan D,D-transpeptidase PenA (Fragment) OS=Neisseria flavescens GN=penA PE=3 SV=1_P16873	Carboxypeptidase;Cell inner membrane;Cell membrane;Cell shape;Cell wall biogenesis/degradation;Complete proteome;Hydrolase;Membrane;Peptidoglycan synthesis;Protease;Reference proteome;Transmembrane;Transmembrane helix;	3.4.16.4;	K05515;	UniRef50_E1WGF1	UniRef90_E1WGF1	UniRef100_E1WGF1	Salmonella enterica	Salmonella	Enterobacteriaceae	Enterobacteriales	Gammaproteobacteria	Proteobacteria	Unknown KINGDOM	Bacteria	Salmonella enterica subsp. enterica	HG5494700;	0	0	0	0	0	0	0	0	0	0	0	0	5.162e-05	0	0	0	0	0	2.796e-05	2.929e-05	0	0	0	3.099e-05
Meta-Protein 21201	BLAST_JAG_BACHD Protein jag OS=Bacillus halodurans (strain ATCC BAA-125 / DSM 18197 / FERM 7344 / JCM 9153 / C-125) GN=jag PE=4 SV=1_Q9RCA6	Complete proteome;RNA-binding;Reference proteome;	;	K06346;	UniRef50_Q9RCA6	UniRef90_Q9RCA6	UniRef100_Q9RCA6	Bacillus halodurans	Bacillus	Bacillaceae	Bacillales	Bacilli	Firmicutes	Unknown KINGDOM	Bacteria	Bacillus halodurans C-125	HG2229188;	0	0	0	0	0	0	0	0	0	0	0	0	5.162e-05	0	0	0	0	0	2.796e-05	2.929e-05	0	0	0	3.099e-05
Meta-Protein 113768	BLAST_FEPA_ECOLI Ferrienterobactin receptor OS=Escherichia coli (strain K12) GN=fepA PE=1 SV=2_P05825	Carbohydrate metabolism;Cell outer membrane;Complete proteome;Membrane;Receptor;Reference proteome;Signal;TonB box;Transmembrane;Transmembrane beta strand;Transport;	;	K21573;	UniRef50_Q8A1G1	UniRef90_Q8A1G1	UniRef100_Q8A1G1	Bacteroides thetaiotaomicron	Bacteroides	Bacteroidaceae	Bacteroidales	Bacteroidia	Bacteroidetes	Unknown KINGDOM	Bacteria	Bacteroides thetaiotaomicron VPI-5482	HG5526842;	0	0	0	0	0	0	0	0	0	0.00018909	0	0	0	0	0	0	0	0	0	0	0	0.00014829	0	0
Meta-Protein 34637	BLAST_RL2_LACP7 50S ribosomal protein L2 OS=Lachnoclostridium phytofermentans (strain ATCC 700394 / DSM 18823 / ISDg) GN=rplB PE=3 SV=1_A9KJJ1	Complete proteome;RNA-binding;Reference proteome;Ribonucleoprotein;Ribosomal protein;rRNA-binding;	;	K02886;	UniRef50_Q9AMK8	UniRef90_A9KJJ1	UniRef100_A9KJJ1	Clostridium phytofermentans	Clostridium	Clostridiaceae	Clostridiales	Clostridia	Firmicutes	Unknown KINGDOM	Bacteria	Clostridium phytofermentans ISDg	HG0197132;	0	4.822e-05	2.292e-05	2.999e-05	0	0	0	0	2.636e-05	0	0	0	0	2.818e-05	2.475e-05	0	0	0	0	0	2.735e-05	4.943e-05	2.442e-05	0
Meta-Protein 38277	BLAST_SUSC_BACTN TonB-dependent receptor SusC OS=Bacteroides thetaiotaomicron (strain ATCC 29148 / DSM 2079 / NCTC 10582 / E50 / VPI-5482) GN=susC PE=1 SV=1_Q8A1G1	Carbohydrate metabolism;Cell outer membrane;Complete proteome;Membrane;Receptor;Reference proteome;Signal;TonB box;Transmembrane;Transmembrane beta strand;Transport;	;	K21573;	UniRef50_Q8A1G1	UniRef90_Q8A1G1	UniRef100_Q8A1G1	Bacteroides thetaiotaomicron	Bacteroides	Bacteroidaceae	Bacteroidales	Bacteroidia	Bacteroidetes	Unknown KINGDOM	Bacteria	Bacteroides thetaiotaomicron VPI-5482	HG5546974;	0	7.233e-05	0	0	0	0	0	0	7.909e-05	0	0	0	0	0	0	0	0	0	0	0	0.00010939	0	0	0
Meta-Protein 21487	BLAST_YIAN_ECOLI 2,3-diketo-L-gulonate TRAP transporter large permease protein YiaN OS=Escherichia coli (strain K12) GN=yiaN PE=3 SV=2_P37675	Cell inner membrane;Cell membrane;Complete proteome;Membrane;Reference proteome;Transmembrane;Transmembrane helix;Transport;	;	K11690;	UniRef50_Q9HU16	UniRef90_Q9HU16	UniRef100_Q9HU16	Pseudomonas aeruginosa	Pseudomonas	Pseudomonadaceae	Pseudomonadales	Gammaproteobacteria	Proteobacteria	Unknown KINGDOM	Bacteria	Pseudomonas aeruginosa PAO1	HG2141601;	0	0	0	0	0	0	0	0	0	0	0	0	2.581e-05	0	2.475e-05	2.863e-05	0	0	0	0	0	2.471e-05	0	3.099e-05
Meta-Protein 26597	BLAST_THLA_CLOAB Acetyl-CoA acetyltransferase OS=Clostridium acetobutylicum (strain ATCC 824 / DSM 792 / JCM 1419 / LMG 5710 / VKM B-1787) GN=thlA PE=1 SV=1_P45359	3D-structure;Acyltransferase;Complete proteome;Cytoplasm;Direct protein sequencing;Reference proteome;Transferase;	2.3.1.9;	K00626;	UniRef50_Q5XI22	UniRef90_P45359	UniRef100_P45359	Clostridium acetobutylicum	Clostridium	Clostridiaceae	Clostridiales	Clostridia	Firmicutes	Unknown KINGDOM	Bacteria	Clostridium acetobutylicum ATCC 824	HG4592654;	0	0	0	0	0	0	0	0	0	0	0	0	0.00012904	0	2.475e-05	0	0	8.713e-05	0	0	0	0	0	0
Meta-Protein 7028	BLAST_RHGT1_BACSU Rhamnogalacturonan acetylesterase RhgT OS=Bacillus subtilis (strain 168) GN=rhgT PE=1 SV=1_O31523	Complete proteome;Hydrolase;Reference proteome;	3.1.1.-;	;	UniRef50_O31523	UniRef90_O31523	UniRef100_O31523	Bacillus subtilis subsp. subtilis str. 168	Bacillus	Bacillaceae	Bacillales	Bacilli	Firmicutes	Unknown KINGDOM	Bacteria	Bacillus subtilis subsp. subtilis	HG3659818;HG5309105;HG5310183;	0	0	0	0	0	0	0	0	0	0	0	0	0	0	0	0	0	0	0	0	0	0.00054372	0	0
Meta-Protein 95687	BLAST_TAL_PSECP Transaldolase OS=Pseudarthrobacter chlorophenolicus (strain ATCC 700700 / DSM 12829 / CIP 107037 / JCM 12360 / KCTC 9906 / NCIMB 13794 / A6) GN=tal PE=3 SV=1_B8H7N3	Complete proteome;Cytoplasm;Pentose shunt;Reference proteome;Schiff base;Transferase;	2.2.1.2;	K00616;	UniRef50_A0QWX9	UniRef90_B8H7N3	UniRef100_B8H7N3	Arthrobacter chlorophenolicus	Arthrobacter	Micrococcaceae	Actinomycetales	Actinobacteria	Actinobacteria	Unknown KINGDOM	Bacteria	Arthrobacter chlorophenolicus A6	HG2990054;	0	0	0	0	0	0	0	0	0	0	0	0	0	0	0	0	0	0	0	0.00017574	0	0	0	0
Meta-Protein 16537	BLAST_T2F7_NEIGO Type-2 restriction enzyme NgoFVII OS=Neisseria gonorrhoeae GN=ngoFVIIR PE=4 SV=1_Q50976	Endonuclease;Hydrolase;Nuclease;Restriction system;	3.1.21.4;	;	UniRef50_Q50976	UniRef90_Q50976	UniRef100_Q50976	Neisseria gonorrhoeae	Neisseria	Neisseriaceae	Neisseriales	Betaproteobacteria	Proteobacteria	Unknown KINGDOM	Bacteria	Unknown SUBSPECIES	HG4811889;	5.128e-05	0	0	0	0	0	0	0	0	0	0	3.45e-05	0	0	0	0	0	0	0	2.929e-05	0	0	0	9.297e-05
Meta-Protein 37764	BLAST_PFLB_HAEIN Formate acetyltransferase OS=Haemophilus influenzae (strain ATCC 51907 / DSM 11121 / KW20 / Rd) GN=pflB PE=3 SV=2_P43753	3D-structure;Acetylation;Acyltransferase;Carbohydrate metabolism;Complete proteome;Cytoplasm;Direct protein sequencing;Glucose metabolism;Organic radical;Reference proteome;Transferase;	2.3.1.-;2.3.1.54;	;K00656;	EMPTY	EMPTY	EMPTY	Unknown SPECIES	Unknown GENUS	Unknown FAMILY	Unknown ORDER	Unknown CLASS	Unknown PHYLUM	Unknown KINGDOM	Bacteria	Unknown SUBSPECIES	HG5430534;	0	0.00012055	0	0	0	3.787e-05	0.00011015	0	0	0	0	0	0	0	0	0	0	0	0	0	0	0	0	0
Meta-Protein 31061	BLAST_HYCI_ECOLI Hydrogenase 3 maturation protease OS=Escherichia coli (strain K12) GN=hycI PE=1 SV=2_P0AEV9	3D-structure;Aspartyl protease;Complete proteome;Direct protein sequencing;Hydrolase;Metal-binding;Nickel;Protease;Reference proteome;	3.4.23.51;	K08315;	UniRef50_P0AEW0	UniRef90_P0AEW0	UniRef100_P0AEW0	Escherichia coli	Escherichia	Enterobacteriaceae	Enterobacteriales	Gammaproteobacteria	Proteobacteria	Unknown KINGDOM	Bacteria	Unknown SUBSPECIES	HG1973485;	0	0	0	0	3.419e-05	0	0	0	0	0	0	3.45e-05	0	0	0	0	3.895e-05	0	2.796e-05	0	0	0	0	3.099e-05
Meta-Protein 31060	BLAST_HYCI_ECOLI Hydrogenase 3 maturation protease OS=Escherichia coli (strain K12) GN=hycI PE=1 SV=2_P0AEV9	3D-structure;Aspartyl protease;Complete proteome;Direct protein sequencing;Hydrolase;Metal-binding;Nickel;Protease;Reference proteome;	3.4.23.51;	K08315;	UniRef50_P0AEW0	UniRef90_P0AEW0	UniRef100_P0AEW0	Escherichia coli	Escherichia	Enterobacteriaceae	Enterobacteriales	Gammaproteobacteria	Proteobacteria	Unknown KINGDOM	Bacteria	Unknown SUBSPECIES	HG1986922;	0	0	0	0	3.419e-05	0	0	0	0	0	0	3.45e-05	0	0	0	0	3.895e-05	0	2.796e-05	0	0	0	0	3.099e-05
Meta-Protein 57278	BLAST_ANSME_BACTN Anaerobic sulfatase-maturating enzyme OS=Bacteroides thetaiotaomicron (strain ATCC 29148 / DSM 2079 / NCTC 10582 / E50 / VPI-5482) GN=chuR PE=1 SV=2_Q02550	4Fe-4S;Complete proteome;Iron;Iron-sulfur;Metal-binding;Oxidoreductase;Reference proteome;S-adenosyl-L-methionine;	1.1.99.-;	K06871;	UniRef50_Q02550	UniRef90_Q02550	UniRef100_Q02550	Bacteroides thetaiotaomicron	Bacteroides	Bacteroidaceae	Bacteroidales	Bacteroidia	Bacteroidetes	Unknown KINGDOM	Bacteria	Bacteroides thetaiotaomicron VPI-5482	HG4741546;	0	0	4.584e-05	0	3.419e-05	0	2.754e-05	0	0	0	0	0	0	0	2.475e-05	0	0	0	0	0	0	0	0	0
Meta-Protein 80233	BLAST_YOBV_BACSU Uncharacterized HTH-type transcriptional regulator YobV OS=Bacillus subtilis (strain 168) GN=yobV PE=4 SV=1_O34920	Complete proteome;Cytoplasm;DNA-binding;Reference proteome;Repressor;Transcription;Transcription regulation;	;	;	UniRef50_O34920	UniRef90_O34920	UniRef100_O34920	Bacillus subtilis subsp. subtilis str. 168	Bacillus	Bacillaceae	Bacillales	Bacilli	Firmicutes	Unknown KINGDOM	Bacteria	Bacillus subtilis subsp. subtilis	HG3909982;	0	0	0	0	6.837e-05	3.787e-05	2.754e-05	0	2.636e-05	0	0	0	0	0	0	0	0	0	5.591e-05	0	0	0	0	0
Meta-Protein 21604	BLAST_ACDS_MEGEL Acyl-CoA dehydrogenase, short-chain specific OS=Megasphaera elsdenii PE=1 SV=1_Q06319	3D-structure;Direct protein sequencing;FAD;Fatty acid metabolism;Flavoprotein;Lipid metabolism;Oxidoreductase;	1.3.8.1;	;	UniRef50_Q06319	UniRef90_Q06319	UniRef100_Q06319	Megasphaera elsdenii	Megasphaera	Veillonellaceae	Selenomonadales	Negativicutes	Firmicutes	Unknown KINGDOM	Bacteria	Unknown SUBSPECIES	HG4507635;	0	0	0	0	0	0	0	0	2.636e-05	0	0	0	0.00010323	0	0	0.00022906	0	0	0	0	0	0.00012357	0	0
Meta-Protein 20159	BLAST_FUCO_ECOLI Lactaldehyde reductase OS=Escherichia coli (strain K12) GN=fucO PE=1 SV=2_P0A9S1	3D-structure;Carbohydrate metabolism;Complete proteome;Fucose metabolism;Iron;Metal-binding;NAD;Oxidoreductase;Reference proteome;	1.1.1.77;	K00048;	UniRef50_P0A9S2	UniRef90_P0A9S2	UniRef100_P0A9S2	Escherichia coli	Escherichia	Enterobacteriaceae	Enterobacteriales	Gammaproteobacteria	Proteobacteria	Unknown KINGDOM	Bacteria	Unknown SUBSPECIES	HG4528607;	0	0	2.292e-05	0	0	0	0	0	0	0	0	0	2.581e-05	2.818e-05	0	0	7.79e-05	0	0	0	0	2.471e-05	0	3.099e-05
Meta-Protein 18235	BLAST_RRBR1_CLOAB Reverse rubrerythrin-1 OS=Clostridium acetobutylicum (strain ATCC 824 / DSM 792 / JCM 1419 / LMG 5710 / VKM B-1787) GN=rbr3A PE=1 SV=1_Q97D82	Complete proteome;Detoxification;Direct protein sequencing;Electron transport;Iron;Metal-binding;NAD;Oxidoreductase;Peroxidase;Reference proteome;Stress response;Transport;	1.11.1.1;	;	UniRef50_Q97D83	UniRef90_Q97D83	UniRef100_Q97D82	Clostridium acetobutylicum	Clostridium	Clostridiaceae	Clostridiales	Clostridia	Firmicutes	Unknown KINGDOM	Bacteria	Clostridium acetobutylicum ATCC 824	HG2413628;	0.00017948	0	4.584e-05	0	0	0	0	0	0	0	0	0	0	0	0	0	0	0	0	0	0	0	0	0
Meta-Protein 15844	BLAST_OXBP_THEMA Oxalate-binding protein OS=Thermotoga maritima (strain ATCC 43589 / MSB8 / DSM 3109 / JCM 10099) GN=TM_1287 PE=1 SV=1_Q9X113	3D-structure;Complete proteome;Manganese;Metal-binding;Reference proteome;	;	;	UniRef50_Q9X113	UniRef90_Q9X113	UniRef100_Q9X113	Thermotoga maritima	Thermotoga	Thermotogaceae	Thermotogales	Thermotogae	Thermotogae	Unknown KINGDOM	Bacteria	Thermotoga maritima MSB8	HG1406040;	0.00010256	0	2.292e-05	0	0	0	0	0	0	0	0	0	7.742e-05	8.454e-05	4.949e-05	0	0	2.904e-05	5.591e-05	2.929e-05	0	0	0	0
Meta-Protein 998	BLAST_CARD_ACEWD Caffeyl-CoA reductase-Etf complex subunit CarD OS=Acetobacterium woodii (strain ATCC 29683 / DSM 1030 / JCM 2381 / KCTC 1655 / WB1) GN=carD PE=1 SV=1_H6LGM7	Complete proteome;Cytoplasm;Electron transport;FAD;Flavoprotein;NAD;Oxidoreductase;Reference proteome;Transport;	;1.3.1.108;	K03521;	EMPTY	EMPTY	EMPTY	Unknown SPECIES	Unknown GENUS	Unknown FAMILY	Clostridiales	Clostridia	Firmicutes	Unknown KINGDOM	Bacteria	Unknown SUBSPECIES	HG3906696;HG3601365;	2.564e-05	0	4.584e-05	0	0	0	0	0	0	0	0	0	7.742e-05	0	2.475e-05	0	0	0	0	0	0	7.414e-05	0	3.099e-05
Meta-Protein 22422	BLAST_MUTS_LACP7 DNA mismatch repair protein MutS OS=Lachnoclostridium phytofermentans (strain ATCC 700394 / DSM 18823 / ISDg) GN=mutS PE=3 SV=1_A9KL10	ATP-binding;Complete proteome;DNA damage;DNA repair;DNA-binding;Nucleotide-binding;Reference proteome;	;	K03555;	UniRef50_A8MFD4	UniRef90_B8I2Q5	UniRef100_B8I2Q5	Clostridium cellulolyticum	Clostridium	Clostridiaceae	Clostridiales	Clostridia	Firmicutes	Unknown KINGDOM	Bacteria	Clostridium cellulolyticum H10	HG3135532;	0	0	0	0	3.419e-05	0	0	0	0	0	0	0	2.581e-05	5.636e-05	0	5.727e-05	0	0	0	2.929e-05	0	2.471e-05	0	0
Meta-Protein 25724	BLAST_PCKA_BACTN Phosphoenolpyruvate carboxykinase (ATP) OS=Bacteroides thetaiotaomicron (strain ATCC 29148 / DSM 2079 / NCTC 10582 / E50 / VPI-5482) GN=pckA PE=3 SV=1_Q8A414	ATP-binding;Complete proteome;Cytoplasm;Decarboxylase;Gluconeogenesis;Lyase;Manganese;Metal-binding;Nucleotide-binding;Reference proteome;	4.1.1.49;	K01610;	UniRef50_Q8D1X9	UniRef90_Q8A414	UniRef100_Q8A414	Bacteroides thetaiotaomicron	Bacteroides	Bacteroidaceae	Bacteroidales	Bacteroidia	Bacteroidetes	Unknown KINGDOM	Bacteria	Bacteroides thetaiotaomicron VPI-5482	HG3306019;	0	2.411e-05	4.584e-05	0	0	0	0	0	0	0	0	0	7.742e-05	0	2.475e-05	0	0	0	0	0	2.735e-05	0	0	0
Meta-Protein 53725	BLAST_YPUA_BACSU Uncharacterized protein YpuA OS=Bacillus subtilis (strain 168) GN=ypuA PE=2 SV=2_P31847	Complete proteome;Reference proteome;	;	;	UniRef50_P31847	UniRef90_P31847	UniRef100_P31847	Bacillus subtilis subsp. subtilis str. 168	Bacillus	Bacillaceae	Bacillales	Bacilli	Firmicutes	Unknown KINGDOM	Bacteria	Bacillus subtilis subsp. subtilis	HG5129221;	0	0	0	5.999e-05	0	0	0	0	2.636e-05	3.151e-05	0	0	0	0	0	2.863e-05	0	5.809e-05	0	2.929e-05	0	2.471e-05	4.883e-05	0
Meta-Protein 25129	RL24_DESOH 50S ribosomal protein L24 OS=Desulfococcus oleovorans (strain DSM 6200 / Hxd3) GN=rplX PE=3 SV=1	Complete proteome;Reference proteome;Ribonucleoprotein;Ribosomal protein;RNA-binding;rRNA-binding;	;	K02895;	UniRef50_A8ZV68	UniRef90_A8ZV68	UniRef100_A8ZV68	Desulfococcus oleovorans	Desulfococcus	Desulfobacteraceae	Desulfobacterales	Deltaproteobacteria	Proteobacteria	Unknown KINGDOM	Bacteria	Desulfococcus oleovorans Hxd3	A8ZV68;	0	2.411e-05	0	0	0	0	0	0	0	0	0	0	5.162e-05	2.818e-05	0	2.863e-05	0	0	0	0	0	0	0	0
Meta-Protein 8813	BLAST_DPO3_CALS4 DNA polymerase III PolC-type OS=Caldanaerobacter subterraneus subsp. tengcongensis (strain DSM 15242 / JCM 11007 / NBRC 100824 / MB4) GN=polC PE=3 SV=1_Q8RA32	3D-structure;Antibiotic resistance;Complete proteome;Cytoplasm;DNA replication;DNA-directed DNA polymerase;Direct protein sequencing;Exonuclease;Hydrolase;Nuclease;Nucleotidyltransferase;Reference proteome;Transferase;	2.7.7.7;	;K03763;	EMPTY	EMPTY	EMPTY	Unknown SPECIES	Unknown GENUS	Unknown FAMILY	Unknown ORDER	Unknown CLASS	Unknown PHYLUM	Unknown KINGDOM	Bacteria	Unknown SUBSPECIES	HG5585447;	2.564e-05	4.822e-05	0	2.999e-05	0	7.575e-05	0	0	0	0	0	0	0	5.636e-05	0	2.863e-05	0	8.713e-05	5.591e-05	0	2.735e-05	0	0	0
Meta-Protein 56482	VATE_HALOH V-type proton ATPase subunit E OS=Halothermothrix orenii (strain H 168 / OCM 544 / DSM 9562) GN=atpE PE=3 SV=1	ATP synthesis;Complete proteome;Hydrogen ion transport;Ion transport;Reference proteome;Transport;	;	K02121;	UniRef50_B8CZG9	UniRef90_B8CZG9	UniRef100_B8CZG9	Halothermothrix orenii	Halothermothrix	Halanaerobiaceae	Halanaerobiales	Clostridia	Firmicutes	Unknown KINGDOM	Bacteria	Halothermothrix orenii H 168	B8CZG9;	0	0	0	0	0	3.787e-05	0	0	0	0	3.143e-05	3.45e-05	0	0	2.475e-05	0	0	2.904e-05	0	0	0	0	0	0
Meta-Protein 19341	BLAST_RS19_XANAC 30S ribosomal protein S19 OS=Xanthomonas axonopodis pv. citri (strain 306) GN=rpsS PE=3 SV=1_Q8PNS0	Complete proteome;RNA-binding;Ribonucleoprotein;Ribosomal protein;rRNA-binding;	;	K02965;	UniRef50_P62660	UniRef90_B4SKW7	UniRef100_Q8PNS0	Unknown SPECIES	Xanthomonas	Xanthomonadaceae	Xanthomonadales	Gammaproteobacteria	Proteobacteria	Unknown KINGDOM	Bacteria	Unknown SUBSPECIES	HG0919647;	0	0	0	0	0	0	0	0	0	0	0	0	5.162e-05	0	0	0	3.895e-05	5.809e-05	5.591e-05	0	0	0	0	6.198e-05
Meta-Protein 3479	BLAST_PFLF_ECOLI Putative formate acetyltransferase 3 OS=Escherichia coli (strain K12) GN=ybiW PE=3 SV=1_P75793	4Fe-4S;Acyltransferase;Complete proteome;Cytoplasm;DNA damage;DNA repair;DNA-binding;Glycosidase;Hydrolase;Iron;Iron-sulfur;Lyase;Metal-binding;Organic radical;Reference proteome;Transferase;	2.3.1.54;4.2.99.18;	K00656;K10773;	EMPTY	EMPTY	EMPTY	Unknown SPECIES	Unknown GENUS	Unknown FAMILY	Unknown ORDER	Unknown CLASS	Unknown PHYLUM	Unknown KINGDOM	Bacteria	Unknown SUBSPECIES	HG5480682;HG2658368;	0	0	2.292e-05	0	3.419e-05	0	8.262e-05	0	0	0	0	3.45e-05	0	0	0	0	3.895e-05	0	2.796e-05	0	0	0	0	0
Meta-Protein 39576	BLAST_AXE2_GEOSE Acetylxylan esterase OS=Geobacillus stearothermophilus GN=axe2 PE=1 SV=1_Q09LX1	3D-structure;Carbohydrate metabolism;Cytoplasm;Hydrolase;Polysaccharide degradation;Serine esterase;	3.1.1.72;	;	UniRef50_Q09LX1	UniRef90_Q09LX1	UniRef100_Q09LX1	Geobacillus stearothermophilus	Geobacillus	Bacillaceae	Bacillales	Bacilli	Firmicutes	Unknown KINGDOM	Bacteria	Unknown SUBSPECIES	HG3043007;	0	0	0	0	0	3.787e-05	0	0	2.636e-05	0	0	0	0	2.818e-05	0	2.863e-05	0	0	2.796e-05	2.929e-05	5.47e-05	2.471e-05	0	3.099e-05
Meta-Protein 39575	BLAST_PORB_THEMA Pyruvate synthase subunit PorB OS=Thermotoga maritima (strain ATCC 43589 / MSB8 / DSM 3109 / JCM 10099) GN=porB PE=1 SV=3_Q56317	4Fe-4S;Complete proteome;Direct protein sequencing;Iron;Iron-sulfur;Metal-binding;Oxidoreductase;Reference proteome;	1.2.7.1;	K00170;	UniRef50_Q56317	UniRef90_Q56317	UniRef100_Q56317	Thermotoga maritima	Thermotoga	Thermotogaceae	Thermotogales	Thermotogae	Thermotogae	Unknown KINGDOM	Bacteria	Thermotoga maritima MSB8	HG4028304;	0	0	0	0	0	3.787e-05	0	0	2.636e-05	0	0	0	0	2.818e-05	0	2.863e-05	0	0	2.796e-05	2.929e-05	5.47e-05	2.471e-05	0	3.099e-05
Meta-Protein 49879	BLAST_BGLE_ASPCL Probable beta-glucosidase E OS=Aspergillus clavatus (strain ATCC 1007 / CBS 513.65 / DSM 816 / NCTC 3887 / NRRL 1) GN=bglE PE=3 SV=1_A1CMH6	Complete proteome;Glycosidase;Hydrolase;Periplasm;Reference proteome;Signal;	3.2.1.21;	K05349;	UniRef50_P33363	UniRef90_P33363	UniRef100_P33363	Escherichia coli	Escherichia	Enterobacteriaceae	Enterobacteriales	Gammaproteobacteria	Proteobacteria	Unknown KINGDOM	Bacteria	Escherichia coli K-12	HG5513615;	0	0	2.292e-05	2.999e-05	0	3.787e-05	2.754e-05	0	0	0	0	0	0	0	0	0	3.895e-05	0	0	0	2.735e-05	0	2.442e-05	0
Meta-Protein 743	BLAST_DPO3_CALS4 DNA polymerase III PolC-type OS=Caldanaerobacter subterraneus subsp. tengcongensis (strain DSM 15242 / JCM 11007 / NBRC 100824 / MB4) GN=polC PE=3 SV=1_Q8RA32	3D-structure;Antibiotic resistance;Complete proteome;Cytoplasm;DNA replication;DNA-directed DNA polymerase;Direct protein sequencing;Exonuclease;Hydrolase;Nuclease;Nucleotidyltransferase;Reference proteome;Transferase;	2.7.7.7;	;K03763;	EMPTY	EMPTY	EMPTY	Unknown SPECIES	Unknown GENUS	Unknown FAMILY	Unknown ORDER	Unknown CLASS	Unknown PHYLUM	Unknown KINGDOM	Bacteria	Unknown SUBSPECIES	HG5586541;HG5575933;	2.564e-05	0	2.292e-05	0	3.419e-05	7.575e-05	0	0	0	3.151e-05	0	0	0	0	2.475e-05	0	0	2.904e-05	2.796e-05	0	0	0	0	0
Meta-Protein 38545	BLAST_PHOL_MYCLE PhoH-like protein OS=Mycobacterium leprae (strain TN) GN=ML0627 PE=3 SV=1_Q49751	ATP-binding;Complete proteome;Nucleotide-binding;Reference proteome;	;	K07175;	UniRef50_O07635	UniRef90_O07635	UniRef100_O07635	Bacillus subtilis subsp. subtilis str. 168	Bacillus	Bacillaceae	Bacillales	Bacilli	Firmicutes	Unknown KINGDOM	Bacteria	Bacillus subtilis subsp. subtilis	HG5209479;	0	0	0	2.999e-05	0	0	0	0	2.636e-05	0	0	6.901e-05	0	2.818e-05	0	0	0	0	0	2.929e-05	0	0	2.442e-05	0
Meta-Protein 14372	BLAST_SRP54_BACSU Signal recognition particle protein OS=Bacillus subtilis (strain 168) GN=ffh PE=1 SV=1_P37105	3D-structure;Complete proteome;Cytoplasm;GTP-binding;Nucleotide-binding;RNA-binding;Reference proteome;Ribonucleoprotein;Signal recognition particle;	;	K03106;	UniRef50_P37105	UniRef90_P37105	UniRef100_P37105	Bacillus subtilis subsp. subtilis str. 168	Bacillus	Bacillaceae	Bacillales	Bacilli	Firmicutes	Unknown KINGDOM	Bacteria	Bacillus subtilis subsp. subtilis	HG4830192;	2.564e-05	2.411e-05	0	0	3.419e-05	0	5.508e-05	0	0	0	6.286e-05	0	0	0	0	0	0	0	2.796e-05	0	0	2.471e-05	0	0
Meta-Protein 77432	BLAST_PYRK_CLOAB Dihydroorotate dehydrogenase B (NAD(+)), electron transfer subunit OS=Clostridium acetobutylicum (strain ATCC 824 / DSM 792 / JCM 1419 / LMG 5710 / VKM B-1787) GN=pyrK PE=3 SV=1_Q97FS6	2Fe-2S;Complete proteome;Electron transport;FAD;Flavoprotein;Iron;Iron-sulfur;Metal-binding;Pyrimidine biosynthesis;Reference proteome;Transport;	;	K02823;	UniRef50_Q97FS6	UniRef90_Q97FS6	UniRef100_Q97FS6	Clostridium acetobutylicum	Clostridium	Clostridiaceae	Clostridiales	Clostridia	Firmicutes	Unknown KINGDOM	Bacteria	Clostridium acetobutylicum ATCC 824	HG2495236;	0	0	0	5.999e-05	0	0	0	0	5.273e-05	3.151e-05	0	0	0	0	0	0	0	2.904e-05	0	0	0	2.471e-05	0	3.099e-05
Meta-Protein 20672	BLAST_SLAP2_CLOTH Cell surface glycoprotein 2 OS=Clostridium thermocellum (strain ATCC 27405 / DSM 1237 / NBRC 103400 / NCIMB 10682 / NRRL B-4536 / VPI 7372) GN=Cthe_3079 PE=1 SV=1_Q06853	Cell wall;Direct protein sequencing;Repeat;S-layer;Secreted;Signal;	;	;	UniRef50_P06546	UniRef90_P38538	UniRef100_P38538	Brevibacillus choshinensis	Brevibacillus	Paenibacillaceae	Bacillales	Bacilli	Firmicutes	Unknown KINGDOM	Bacteria	Unknown SUBSPECIES	HG5503103;	0	0	0	0	0	0	0	0	0	0	0	0	0.00054196	0	0	0	0	0	0	0	0	0	0	0
Meta-Protein 56098	BLAST_DPPD_BACSU Dipeptide transport ATP-binding protein DppD OS=Bacillus subtilis (strain 168) GN=dppD PE=3 SV=1_P26905	ATP-binding;Cell membrane;Complete proteome;Membrane;Nucleotide-binding;Peptide transport;Protein transport;Reference proteome;Sporulation;Transport;	;	K16202;	UniRef50_P26905	UniRef90_P26905	UniRef100_P26905	Bacillus subtilis subsp. subtilis str. 168	Bacillus	Bacillaceae	Bacillales	Bacilli	Firmicutes	Unknown KINGDOM	Bacteria	Bacillus subtilis subsp. subtilis	HG4131611;	0	0	0	0	0	0	0	7.949e-05	2.636e-05	3.151e-05	3.143e-05	0	0	0	0	0	0	0	2.796e-05	0	2.735e-05	0	0	0
Meta-Protein 27955	BLAST_ARGJ_SYMTH Arginine biosynthesis bifunctional protein ArgJ OS=Symbiobacterium thermophilum (strain T / IAM 14863) GN=argJ PE=3 SV=1_Q67KC5	Acyltransferase;Amino-acid biosynthesis;Arginine biosynthesis;Autocatalytic cleavage;Complete proteome;Cytoplasm;Multifunctional enzyme;Reference proteome;Transferase;	2.3.1.1;2.3.1.35;	K00620;	UniRef50_Q07908	UniRef90_Q9X2A3	UniRef100_Q9X2A3	Thermotoga maritima	Thermotoga	Thermotogaceae	Thermotogales	Thermotogae	Thermotogae	Unknown KINGDOM	Bacteria	Thermotoga maritima MSB8	HG4673245;	0	0	0	0	0	0	0	5.299e-05	0	0	3.143e-05	0	0	0	0	0	3.895e-05	0	0	0	0	0	0	0
Meta-Protein 24241	BLAST_ECFA1_STRMU Energy-coupling factor transporter ATP-binding protein EcfA1 OS=Streptococcus mutans serotype c (strain ATCC 700610 / UA159) GN=ecfA1 PE=3 SV=1_Q8DRR9	3D-structure;ATP-binding;Cell membrane;Complete proteome;Membrane;Nucleotide-binding;Reference proteome;Transmembrane;Transmembrane helix;Transport;	;	K06147;	UniRef50_Q9WYC4	UniRef90_Q9WYC4	UniRef100_Q9WYC4	Thermotoga maritima	Thermotoga	Thermotogaceae	Thermotogales	Thermotogae	Thermotogae	Unknown KINGDOM	Bacteria	Thermotoga maritima MSB8	HG5161357;	0	0	0	0	0	0	0	0	2.636e-05	3.151e-05	3.143e-05	0	5.162e-05	0	0	2.863e-05	0	2.904e-05	5.591e-05	0	5.47e-05	2.471e-05	0	6.198e-05
Meta-Protein 3667	BLAST_IRGA_VIBCH Iron-regulated outer membrane virulence protein OS=Vibrio cholerae serotype O1 (strain ATCC 39315 / El Tor Inaba N16961) GN=irgA PE=3 SV=1_P0C6R0	Cell outer membrane;Complete proteome;Ion transport;Iron;Iron transport;Membrane;Receptor;Reference proteome;Signal;TonB box;Transmembrane;Transmembrane beta strand;Transport;Virulence;	;	K16089;	UniRef50_A5F9G0	UniRef90_A5F9G0	EMPTY	Vibrio cholerae	Vibrio	Vibrionaceae	Vibrionales	Gammaproteobacteria	Proteobacteria	Unknown KINGDOM	Bacteria	Unknown SUBSPECIES	HG2002147;HG5476265;	0	0	0.0001146	0	0	0	0	0	0	0	0	0	0	0	0.0003712	0	0	0	0	0	0	0	0	0
Meta-Protein 56686	BLAST_FUCA_ECOLI L-fuculose phosphate aldolase OS=Escherichia coli (strain K12) GN=fucA PE=1 SV=1_P0AB87	3D-structure;Carbohydrate metabolism;Complete proteome;Fucose metabolism;Lyase;Metal-binding;Reference proteome;Zinc;	4.1.2.17;	K01628;	UniRef50_P0AB87	UniRef90_P0AB87	UniRef100_P0AB87	Unknown SPECIES	Unknown GENUS	Enterobacteriaceae	Enterobacteriales	Gammaproteobacteria	Proteobacteria	Unknown KINGDOM	Bacteria	Unknown SUBSPECIES	HG3219890;	0	0	0	0	0.00010256	0	0	0	2.636e-05	9.454e-05	9.429e-05	3.45e-05	0	0	0	0	3.895e-05	0	2.796e-05	0	2.735e-05	0	0	0
Meta-Protein 86022	BLAST_TEAA_HALED Ectoine-binding periplasmic protein TeaA OS=Halomonas elongata (strain ATCC 33173 / DSM 2581 / NBRC 15536 / NCIMB 2198 / 1H9) GN=teaA PE=1 SV=1_E1VBK1	Complete proteome;Direct protein sequencing;Periplasm;Reference proteome;Signal;Transport;	;	K21395;	UniRef50_P44992	UniRef90_P44992	UniRef100_P44992	Haemophilus influenzae	Haemophilus	Pasteurellaceae	Pasteurellales	Gammaproteobacteria	Proteobacteria	Unknown KINGDOM	Bacteria	Haemophilus influenzae Rd KW20	HG3524134;	0	0	0	0	0	0	0	0	0	0	0	0	0	0	0	0	0	0	0	0	0	0	0	0
Meta-Protein 495	BLAST_ISPE_RUBXD 4-diphosphocytidyl-2-C-methyl-D-erythritol kinase OS=Rubrobacter xylanophilus (strain DSM 9941 / NBRC 16129) GN=ispE PE=3 SV=1_Q1AXL8	ATP-binding;Complete proteome;Direct protein sequencing;Isoprene biosynthesis;Kinase;NAD;Nucleotide-binding;Oxidoreductase;Reference proteome;Transferase;	1.1.1.-;2.7.1.148;	K00100;K00919;	EMPTY	EMPTY	EMPTY	Unknown SPECIES	Clostridium	Clostridiaceae	Clostridiales	Clostridia	Firmicutes	Unknown KINGDOM	Bacteria	Unknown SUBSPECIES	HG3949748;HG3519101;	2.564e-05	0	0	0	6.837e-05	0	5.508e-05	0	0	3.151e-05	0	6.901e-05	0	0	0	5.727e-05	0	0	0	2.929e-05	0	0	0	0
Meta-Protein 208	BLAST_Y085_METJA Uncharacterized lipoprotein MJ0085 OS=Methanocaldococcus jannaschii (strain ATCC 43067 / DSM 2661 / JAL-1 / JCM 10045 / NBRC 100440) GN=MJ0085 PE=3 SV=1_Q57550	3D-structure;Complete proteome;Reference proteome;Signal;	;	K02016;	UniRef50_P44206	UniRef90_P44206	UniRef100_P44206	Haemophilus influenzae	Haemophilus	Pasteurellaceae	Pasteurellales	Gammaproteobacteria	Proteobacteria	Unknown KINGDOM	Bacteria	Haemophilus influenzae Rd KW20	HG4588011;HG4488693;	5.128e-05	2.411e-05	6.876e-05	0	0	3.787e-05	0	0	0	0	0	0	2.581e-05	0	7.424e-05	0	0	0	0	2.929e-05	0	2.471e-05	0	0
Meta-Protein 29647	BLAST_TOP1_BACHD DNA topoisomerase 1 OS=Bacillus halodurans (strain ATCC BAA-125 / DSM 18197 / FERM 7344 / JCM 9153 / C-125) GN=topA PE=3 SV=1_Q9KA23	Complete proteome;DNA-binding;Isomerase;Magnesium;Metal-binding;Reference proteome;Repeat;Topoisomerase;Zinc;Zinc-finger;	5.99.1.2;	;K03168;	EMPTY	EMPTY	EMPTY	Unknown SPECIES	Unknown GENUS	Unknown FAMILY	Unknown ORDER	Unknown CLASS	Unknown PHYLUM	Unknown KINGDOM	Bacteria	Unknown SUBSPECIES	HG5387446;	0	0	0	0	0	0	0	5.299e-05	0	3.151e-05	0	0	0	0	0	0	0	0	0	0	2.735e-05	0	0	0
Meta-Protein 71977	BLAST_PNP_MYXXD Polyribonucleotide nucleotidyltransferase OS=Myxococcus xanthus (strain DK 1622) GN=pnp PE=3 SV=1_Q1DAM1	Complete proteome;RNA-binding;Reference proteome;Repeat;Ribonucleoprotein;Ribosomal protein;	;	K02945;	UniRef50_P0AG69	UniRef90_Q9HZ71	UniRef100_Q9HZ71	Pseudomonas aeruginosa	Pseudomonas	Pseudomonadaceae	Pseudomonadales	Gammaproteobacteria	Proteobacteria	Unknown KINGDOM	Bacteria	Pseudomonas aeruginosa PAO1	HG5289426;	0	0	0	0	0	0	0	0	2.636e-05	0	0	0	0	0	0	0	0	0	0	0	2.735e-05	0	0	9.297e-05
Meta-Protein 78648	BLAST_BGH3A_BACO1 Beta-glucosidase BoGH3A OS=Bacteroides ovatus (strain ATCC 8483 / DSM 1896 / JCM 5824 / NCTC 11153) GN=BACOVA_02644 PE=1 SV=1_A7LXS8	Carbohydrate metabolism;Complete proteome;Glycosidase;Hydrolase;Periplasm;Polysaccharide degradation;Signal;	3.2.1.21;	;	UniRef50_A7LXS8	UniRef90_A7LXS8	UniRef100_A7LXS8	Bacteroides ovatus	Bacteroides	Bacteroidaceae	Bacteroidales	Bacteroidia	Bacteroidetes	Unknown KINGDOM	Bacteria	Bacteroides ovatus ATCC 8483	HG5404427;	0	0	0	2.999e-05	3.419e-05	0	2.754e-05	5.299e-05	0	0	0	0	0	0	0	0	0	0	0	0	0	0	0	0
Meta-Protein 25082	BLAST_YEJA_ECOLI Uncharacterized protein YejA OS=Escherichia coli (strain K12) GN=yejA PE=3 SV=3_P33913	Complete proteome;Reference proteome;Signal;	;	K13893;	UniRef50_P33913	UniRef90_P33913	UniRef100_P33913	Escherichia coli	Escherichia	Enterobacteriaceae	Enterobacteriales	Gammaproteobacteria	Proteobacteria	Unknown KINGDOM	Bacteria	Escherichia coli K-12	HG5339551;	0	0	0	5.999e-05	3.419e-05	3.787e-05	0	0	2.636e-05	3.151e-05	0	3.45e-05	2.581e-05	5.636e-05	0	2.863e-05	0	0	0	0	0	0	0	0
Meta-Protein 78854	BLAST_PDUB_SALTY Propanediol utilization protein PduB OS=Salmonella typhimurium (strain LT2 / SGSC1412 / ATCC 700720) GN=pduB PE=2 SV=2_P37449	Complete proteome;Reference proteome;	;	;	UniRef50_P37449	UniRef90_P37449	UniRef100_P37449	Salmonella enterica subsp. enterica serovar Typhimurium str. LT2	Salmonella	Enterobacteriaceae	Enterobacteriales	Gammaproteobacteria	Proteobacteria	Unknown KINGDOM	Bacteria	Salmonella enterica subsp. enterica	HG3561453;	0	0	0	2.999e-05	0	0	2.754e-05	0	0.00010545	0	0	0	0	0	0	0	0	0	0	0	0	0	0	0
Meta-Protein 55905	BLAST_PNP_PHOLU Polyribonucleotide nucleotidyltransferase OS=Photorhabdus luminescens GN=pnp PE=1 SV=1_P41121	3D-structure;Competence;Complete proteome;Cytoplasm;Direct protein sequencing;Magnesium;Metal-binding;Nucleotidyltransferase;RNA-binding;Reference proteome;Stress response;Transferase;	2.7.7.8;	;K00962;	EMPTY	EMPTY	EMPTY	Unknown SPECIES	Unknown GENUS	Unknown FAMILY	Unknown ORDER	Unknown CLASS	Unknown PHYLUM	Unknown KINGDOM	Bacteria	Unknown SUBSPECIES	HG5387200;	0	0	0	0	0	0	5.508e-05	5.299e-05	2.636e-05	0	3.143e-05	3.45e-05	0	0	0	0	0	0	0	0	0	0	0	0
Meta-Protein 23888	BLAST_EFTU_THEEB Elongation factor Tu OS=Thermosynechococcus elongatus (strain BP-1) GN=tuf PE=3 SV=1_Q8DI42	Complete proteome;Cytoplasm;Elongation factor;GTP-binding;Nucleotide-binding;Protein biosynthesis;Reference proteome;	;	K02358;	UniRef50_P02992	UniRef90_Q8DI42	UniRef100_B8HVR7	Cyanothece sp. PCC 7425	Cyanothece	Unknown FAMILY	Chroococcales	Unknown CLASS	Cyanobacteria	Unknown KINGDOM	Bacteria	Unknown SUBSPECIES	HG1433076;	0	0	0	0	0	0	0	0	0	3.151e-05	0	0	5.162e-05	2.818e-05	4.949e-05	0	7.79e-05	0	0	0.00011716	0	7.414e-05	0	0
Meta-Protein 11669	BLAST_NSS_STRGN Putative sugar transferase Nss OS=Streptococcus gordonii GN=nss PE=4 SV=1_Q9AEU1	Complete proteome;Cytoplasm;Lipopolysaccharide biosynthesis;Reference proteome;Transferase;	2.4.1.-;	;	UniRef50_P37749	UniRef90_P37749	UniRef100_P37749	Escherichia coli	Escherichia	Enterobacteriaceae	Enterobacteriales	Gammaproteobacteria	Proteobacteria	Unknown KINGDOM	Bacteria	Escherichia coli K-12	HG4409203;	2.564e-05	4.822e-05	0	2.999e-05	3.419e-05	0	0	0	0	0	0	0	0	8.454e-05	0	2.863e-05	0	0	0	0	0	0	0	0
Meta-Protein 18236	BLAST_RRBR1_CLOAB Reverse rubrerythrin-1 OS=Clostridium acetobutylicum (strain ATCC 824 / DSM 792 / JCM 1419 / LMG 5710 / VKM B-1787) GN=rbr3A PE=1 SV=1_Q97D82	Complete proteome;Detoxification;Direct protein sequencing;Electron transport;Iron;Metal-binding;NAD;Oxidoreductase;Peroxidase;Reference proteome;Stress response;Transport;	1.11.1.1;	;	UniRef50_Q97D83	UniRef90_Q97D83	UniRef100_Q97D82	Clostridium acetobutylicum	Clostridium	Clostridiaceae	Clostridiales	Clostridia	Firmicutes	Unknown KINGDOM	Bacteria	Clostridium acetobutylicum ATCC 824	HG2414902;	0.00020512	0	4.584e-05	0	0	0	0	0	0	0	0	0	0	0	0	0	0	0	0	0	0	0	0	0
Meta-Protein 36378	BLAST_SYDND_LACP7 Aspartate--tRNA(Asp/Asn) ligase OS=Lachnoclostridium phytofermentans (strain ATCC 700394 / DSM 18823 / ISDg) GN=aspS PE=3 SV=1_A9KIA6	ATP-binding;Aminoacyl-tRNA synthetase;Complete proteome;Cytoplasm;Ligase;Nucleotide-binding;Protein biosynthesis;Reference proteome;	6.1.1.12;	K01876;	UniRef50_O32038	UniRef90_B8I3F1	UniRef100_B8I3F1	Clostridium cellulolyticum	Clostridium	Clostridiaceae	Clostridiales	Clostridia	Firmicutes	Unknown KINGDOM	Bacteria	Clostridium cellulolyticum H10	HG4549513;	0	2.411e-05	0	0	6.837e-05	0	0	0	0	3.151e-05	3.143e-05	0	0	0	4.949e-05	5.727e-05	3.895e-05	0	0	2.929e-05	0	4.943e-05	0	0
Meta-Protein 21012	BLAST_RNFC_RHOCA Electron transport complex subunit RnfC OS=Rhodobacter capsulatus GN=rnfC PE=1 SV=1_Q52716	4Fe-4S;Complete proteome;Direct protein sequencing;Electron transport;Iron;Iron-sulfur;Membrane;Metal-binding;Nitrogen fixation;Reference proteome;Repeat;Transport;	;	;K03615;	UniRef50_Q52716	UniRef90_Q52716	UniRef100_Q52716	Rhodobacter capsulatus	Rhodobacter	Rhodobacteraceae	Rhodobacterales	Alphaproteobacteria	Proteobacteria	Unknown KINGDOM	Bacteria	Unknown SUBSPECIES	HG4950338;	0	0	2.292e-05	0	6.837e-05	0	0	2.65e-05	0	0	0	0	2.581e-05	0	0	0	0	0	0	2.929e-05	2.735e-05	0	0	6.198e-05
Meta-Protein 50662	BLAST_RL2_LACJO 50S ribosomal protein L2 OS=Lactobacillus johnsonii (strain CNCM I-12250 / La1 / NCC 533) GN=rplB PE=3 SV=1_Q74L86	Complete proteome;RNA-binding;Reference proteome;Ribonucleoprotein;Ribosomal protein;rRNA-binding;	;	K02886;	EMPTY	EMPTY	EMPTY	Unknown SPECIES	Lactobacillus	Lactobacillaceae	Lactobacillales	Bacilli	Firmicutes	Unknown KINGDOM	Bacteria	Unknown SUBSPECIES	HG3708774;	0	0	0	0	0	0	0	0	0	0	0	0	0	0	0	0	0	0	0	5.858e-05	0	0	0.00029299	0
Meta-Protein 14448	BLAST_ALOX_CANBO Alcohol oxidase OS=Candida boidinii GN=AOD1 PE=1 SV=1_Q00922	Complete proteome;FAD;Flavoprotein;Oxidoreductase;Reference proteome;	1.1.-.-;	;	UniRef50_P9WMV4	UniRef90_P9WMV4	UniRef100_P9WMV4	Mycobacterium tuberculosis complex	Mycobacterium	Mycobacteriaceae	Actinomycetales	Actinobacteria	Actinobacteria	Unknown KINGDOM	Bacteria	Unknown SUBSPECIES	HG5151695;	5.128e-05	0	4.584e-05	0	0	0	0	0	0.00010545	3.151e-05	0	0	7.742e-05	0	0	0	0	0	0	0	0	0	7.325e-05	6.198e-05
Meta-Protein 139036	FOLD_RUTMC Bifunctional protein FolD OS=Ruthia magnifica subsp. Calyptogena magnifica GN=folD PE=3 SV=1	Amino-acid biosynthesis;Complete proteome;Histidine biosynthesis;Hydrolase;Methionine biosynthesis;Multifunctional enzyme;NADP;One-carbon metabolism;Oxidoreductase;Purine biosynthesis;Reference proteome;	1.5.1.5;3.5.4.9;	K01491;	UniRef50_P54382	UniRef90_A1AXA0	UniRef100_A1AXA0	Candidatus Ruthia magnifica	Unknown GENUS	Unknown FAMILY	Unknown ORDER	Gammaproteobacteria	Proteobacteria	Unknown KINGDOM	Bacteria	Candidatus Ruthia magnifica str. Cm (Calyptogena magnifica)	A1AXA0;	0	0	0	0	0	0	0	0	0	0	0	0	0	0	0	0	0	0	0	0	0	0	0	0
Meta-Protein 45596	BLAST_AROB_FUSNN Bifunctional 3-dehydroquinate synthase/phosphatase OS=Fusobacterium nucleatum subsp. nucleatum (strain ATCC 25586 / CIP 101130 / JCM 8532 / LMG 13131) GN=aroB PE=3 SV=1_Q8RF47	Complete proteome;Hydrolase;	3.6.1.40;	K01524;	UniRef50_Q6CZD8	UniRef90_Q6CZD8	UniRef100_C6DHF6	Pectobacterium carotovorum subsp. carotovorum PC1	Pectobacterium	Enterobacteriaceae	Enterobacteriales	Gammaproteobacteria	Proteobacteria	Unknown KINGDOM	Bacteria	Pectobacterium carotovorum subsp. carotovorum	HG5019273;	0	0	0	0	0	0	0	5.299e-05	2.636e-05	0	3.143e-05	0	0	0	0	0	0	2.904e-05	0	0	0	0	2.442e-05	3.099e-05
Meta-Protein 139967	BLAST_GRDE_ACESD Glycine reductase complex component B subunits alpha and beta OS=Acetoanaerobium sticklandii (strain ATCC 12662 / DSM 519 / JCM 1433 / NCIMB 10654) GN=grdE PE=1 SV=1_Q9EV94	Complete proteome;Direct protein sequencing;Oxidoreductase;Pyruvate;Reference proteome;Schiff base;	1.21.4.2;	K10671;	UniRef50_Q9R4G7	EMPTY	EMPTY	Unknown SPECIES	Unknown GENUS	Unknown FAMILY	Clostridiales	Clostridia	Firmicutes	Unknown KINGDOM	Bacteria	Unknown SUBSPECIES	HG4628785;	0	0	0	0	0	0	0	0	0	0	0	0	0	0	0	0	0	0	0	0	0	4.943e-05	0	0.00043385
Meta-Protein 52714	BLAST_NIFA_AZOC5 Nif-specific regulatory protein OS=Azorhizobium caulinodans (strain ATCC 43989 / DSM 5975 / JCM 20966 / NBRC 14845 / NCIMB 13405 / ORS 571) GN=nifA PE=2 SV=2_P09133	ATP-binding;Activator;Complete proteome;DNA-binding;Kinase;Nucleotide-binding;Phosphoprotein;Reference proteome;Repeat;Transcription;Transcription regulation;Transferase;	2.7.1.-;	;	UniRef50_P23914	UniRef90_P23914	UniRef100_P23914	Bacillus subtilis subsp. subtilis str. 168	Bacillus	Bacillaceae	Bacillales	Bacilli	Firmicutes	Unknown KINGDOM	Bacteria	Bacillus subtilis subsp. subtilis	HG5510782;	0	0	0	0	0	0	0	0	2.636e-05	0	0	3.45e-05	0	0	0	0	0	0	0	0.00011716	0	0	0.00012208	0
Meta-Protein 9287	BLAST_CUSC_ECOLI Cation efflux system protein CusC OS=Escherichia coli (strain K12) GN=cusC PE=1 SV=1_P77211	Antibiotic resistance;Cell outer membrane;Coiled coil;Complete proteome;Membrane;Signal;Transmembrane;Transmembrane beta strand;Transport;	;	K12340;	UniRef50_Q8G0Y6	UniRef90_Q8G0Y6	UniRef100_Q8G0Y6	Brucella suis	Brucella	Brucellaceae	Rhizobiales	Alphaproteobacteria	Proteobacteria	Unknown KINGDOM	Bacteria	Brucella suis 1330	HG4830686;	2.564e-05	2.411e-05	0	2.999e-05	0	0	0	0	2.636e-05	0	0	6.901e-05	0	0	0	2.863e-05	0	0	0	0	0	0	0	0
Meta-Protein 17654	BLAST_TRAI2_ECOLX Multifunctional conjugation protein TraI OS=Escherichia coli GN=traI PE=3 SV=1_P22706	3D-structure;ATP-binding;Alternative initiation;Coiled coil;Conjugation;Cytoplasm;DNA-binding;Direct protein sequencing;Helicase;Hydrolase;Isomerase;Magnesium;Metal-binding;Mobility protein;Multifunctional enzyme;Nucleotide-binding;Plasmid;	3.6.4.12;5.99.1.2;	;	UniRef50_P14565	UniRef90_P14565	EMPTY	Escherichia coli	Escherichia	Enterobacteriaceae	Enterobacteriales	Gammaproteobacteria	Proteobacteria	Unknown KINGDOM	Bacteria	Unknown SUBSPECIES	HG5593107;	2.564e-05	0	0	0	0	0	5.508e-05	0	0	0	6.286e-05	0	0	8.454e-05	0	2.863e-05	0	0	2.796e-05	2.929e-05	0	0	0	0
Meta-Protein 60967	BLAST_RS19_AGARV 30S ribosomal protein S19 OS=Agathobacter rectalis (strain ATCC 33656 / DSM 3377 / JCM 17463 / KCTC 5835 / VPI 0990) GN=rpsS PE=3 SV=1_C4ZBS3	Complete proteome;RNA-binding;Reference proteome;Ribonucleoprotein;Ribosomal protein;rRNA-binding;	;	K02965;	UniRef50_P06508	UniRef90_C4ZBS3	UniRef100_C4ZBS3	Eubacterium rectale	Eubacterium	Eubacteriaceae	Clostridiales	Clostridia	Firmicutes	Unknown KINGDOM	Bacteria	Eubacterium rectale ATCC 33656	HG0973072;	0	0	4.584e-05	0	0	0	0	0	2.636e-05	0	0	0	0	0	4.949e-05	2.863e-05	0	0	0	5.858e-05	0	4.943e-05	0	0
Meta-Protein 24814	BLAST_SUSC_BACTN TonB-dependent receptor SusC OS=Bacteroides thetaiotaomicron (strain ATCC 29148 / DSM 2079 / NCTC 10582 / E50 / VPI-5482) GN=susC PE=1 SV=1_Q8A1G1	Carbohydrate metabolism;Cell outer membrane;Complete proteome;Membrane;Receptor;Reference proteome;Signal;TonB box;Transmembrane;Transmembrane beta strand;Transport;	;	K21573;	UniRef50_Q8A1G1	UniRef90_Q8A1G1	UniRef100_Q8A1G1	Bacteroides thetaiotaomicron	Bacteroides	Bacteroidaceae	Bacteroidales	Bacteroidia	Bacteroidetes	Unknown KINGDOM	Bacteria	Bacteroides thetaiotaomicron VPI-5482	HG4011244;	0	0	4.584e-05	0	0	0	0	0	0	0	0	0	2.581e-05	0	0	0	0	0	0	0	5.47e-05	0	0	0
Meta-Protein 7945	BLAST_GSA_CHLL2 Glutamate-1-semialdehyde 2,1-aminomutase OS=Chlorobium limicola (strain DSM 245 / NBRC 103803 / 6330) GN=hemL PE=3 SV=1_B3EI07	Chlorophyll biosynthesis;Complete proteome;Cytoplasm;Isomerase;Porphyrin biosynthesis;Pyridoxal phosphate;Reference proteome;	5.4.3.8;	K01845;	UniRef50_P42799	UniRef90_Q8KAQ7	UniRef100_B3EI07	Chlorobium limicola	Chlorobium	Chlorobiaceae	Chlorobiales	Chlorobia	Chlorobi	Unknown KINGDOM	Bacteria	Chlorobium limicola DSM 245	HG1863157;	2.564e-05	0	0	0	0	0	2.754e-05	0	0	0	0	3.45e-05	2.581e-05	0	0	0	3.895e-05	0	2.796e-05	2.929e-05	0	0	0	0
Meta-Protein 26891	BLAST_FLGE_TREPH Flagellar hook protein FlgE OS=Treponema phagedenis GN=flgE PE=3 SV=1_Q56326	Bacterial flagellum;Complete proteome;Reference proteome;	;	K02390;	UniRef50_P23446	UniRef90_P23446	UniRef100_P23446	Bacillus subtilis subsp. subtilis str. 168	Bacillus	Bacillaceae	Bacillales	Bacilli	Firmicutes	Unknown KINGDOM	Bacteria	Bacillus subtilis subsp. subtilis	HG2201598;	0	0	0	0	0	0	0	0	0	0	6.286e-05	0	2.581e-05	0	2.475e-05	0	0	0	0	0	0	2.471e-05	0	0.00018594
Meta-Protein 11151	DCUP_LEIXX Uroporphyrinogen decarboxylase OS=Leifsonia xyli subsp. xyli (strain CTCB07) GN=hemE PE=3 SV=1	Complete proteome;Cytoplasm;Decarboxylase;Lyase;Porphyrin biosynthesis;Reference proteome;	4.1.1.37;	K01599;	UniRef50_Q6AHF5	UniRef90_Q6AHF5	UniRef100_Q6AHF5	Leifsonia xyli subsp. xyli str. CTCB07	Leifsonia	Microbacteriaceae	Actinomycetales	Actinobacteria	Actinobacteria	Unknown KINGDOM	Bacteria	Leifsonia xyli subsp. xyli	Q6AHF5;	2.564e-05	2.411e-05	0	0	0	0	0	0	0	3.151e-05	0	0	0	0	0	0	0	0	0	0	0	0	0	3.099e-05
Meta-Protein 26460	BLAST_ILVC_CLOBA Ketol-acid reductoisomerase (NADP(+)) OS=Clostridium botulinum (strain Alaska E43 / Type E3) GN=ilvC PE=3 SV=1_B2UYT8	Amino-acid biosynthesis;Branched-chain amino acid biosynthesis;Complete proteome;Magnesium;Metal-binding;NADP;Nucleotide-binding;Oxidoreductase;Reference proteome;	1.1.1.86;	K00053;	UniRef50_C1DFH7	UniRef90_B2TIR4	EMPTY	Clostridium botulinum	Clostridium	Clostridiaceae	Clostridiales	Clostridia	Firmicutes	Unknown KINGDOM	Bacteria	Unknown SUBSPECIES	HG4277193;	0	0	0	0	0	0	0	0	0	0	3.143e-05	0	2.581e-05	0	2.475e-05	0	0	0	0	8.787e-05	0	0	0	0
Meta-Protein 43723	BLAST_YITH_BACSU Uncharacterized N-acetyltransferase YitH OS=Bacillus subtilis (strain 168) GN=yitH PE=3 SV=1_O06743	Acyltransferase;Complete proteome;Reference proteome;Transferase;	2.3.1.-;	;	UniRef50_O06743	UniRef90_O06743	UniRef100_O06743	Bacillus subtilis subsp. subtilis str. 168	Bacillus	Bacillaceae	Bacillales	Bacilli	Firmicutes	Unknown KINGDOM	Bacteria	Bacillus subtilis subsp. subtilis	HG3788141;	0	0	4.584e-05	0	0	0	0	0	2.636e-05	3.151e-05	0	0	0	5.636e-05	7.424e-05	0	0	0	0	2.929e-05	0	2.471e-05	0	0
Meta-Protein 33961	BLAST_YLBH_BACSU Putative rRNA methyltransferase YlbH OS=Bacillus subtilis (strain 168) GN=ylbH PE=3 SV=2_O34331	Complete proteome;Methyltransferase;Reference proteome;S-adenosyl-L-methionine;Transferase;rRNA processing;	2.1.1.-;	;	UniRef50_O34331	UniRef90_O34331	UniRef100_O34331	Bacillus subtilis subsp. subtilis str. 168	Bacillus	Bacillaceae	Bacillales	Bacilli	Firmicutes	Unknown KINGDOM	Bacteria	Bacillus subtilis subsp. subtilis	HG3287086;	0	2.411e-05	0	0	0	0	0	0	0	0	0	0	0	2.818e-05	2.475e-05	0	0	5.809e-05	5.591e-05	0	0	2.471e-05	0	0
Meta-Protein 31202	BLAST_GYRA_MICLC DNA gyrase subunit A OS=Micrococcus luteus (strain ATCC 4698 / DSM 20030 / JCM 1464 / NBRC 3333 / NCIMB 9278 / NCTC 2665 / VKM Ac-2230) GN=gyrA PE=1 SV=1_C5C7X9	ATP-binding;Complete proteome;Cytoplasm;DNA-binding;Isomerase;Nucleotide-binding;Reference proteome;Topoisomerase;	5.99.1.3;	K02469;	EMPTY	EMPTY	EMPTY	Streptococcus pneumoniae	Streptococcus	Streptococcaceae	Lactobacillales	Bacilli	Firmicutes	Unknown KINGDOM	Bacteria	Unknown SUBSPECIES	HG4259148;	0	0	0	0	0	0	8.262e-05	5.299e-05	0	0	0	0	0	0	0	0	0	0	0	0	0	0	0	0
Meta-Protein 31088	BLAST_Y1222_METJA Uncharacterized protein MJ1222 OS=Methanocaldococcus jannaschii (strain ATCC 43067 / DSM 2661 / JAL-1 / JCM 10045 / NBRC 100440) GN=MJ1222 PE=4 SV=1_Q58619	3D-structure;Calcium;Cobalt;Complete proteome;Glycosyltransferase;Iron;Magnesium;Manganese;Metal-binding;Reference proteome;Transferase;	2.4.1.266;	K13693;	UniRef50_Q7U0E1	UniRef90_Q7U0E1	UniRef100_Q7U0E1	Mycobacterium tuberculosis complex	Mycobacterium	Mycobacteriaceae	Actinomycetales	Actinobacteria	Actinobacteria	Unknown KINGDOM	Bacteria	Unknown SUBSPECIES	HG5265053;	0	2.411e-05	0	0	3.419e-05	3.787e-05	2.754e-05	5.299e-05	0	0	3.143e-05	0	0	0	0	0	0	0	0	0	0	0	0	0
Meta-Protein 54129	BLAST_LDHD_LACHE D-lactate dehydrogenase OS=Lactobacillus helveticus PE=1 SV=2_P30901	3D-structure;Complete proteome;Direct protein sequencing;NAD;Oxidoreductase;Reference proteome;	1.1.1.28;	;K03778;	UniRef50_P26297	EMPTY	EMPTY	Unknown SPECIES	Lactobacillus	Lactobacillaceae	Lactobacillales	Bacilli	Firmicutes	Unknown KINGDOM	Bacteria	Unknown SUBSPECIES	HG4240584;	0	0	0	0	0	0	0	0	0	0	0	0	0	0	0	0	0	0	0	0.00014645	0	0	0.00029299	0
Meta-Protein 9713	BLAST_PHOL_MYCTU PhoH-like protein OS=Mycobacterium tuberculosis (strain ATCC 25618 / H37Rv) GN=Rv2368c PE=1 SV=1_P9WIA3	ATP-binding;Complete proteome;Cytoplasm;Nucleotide-binding;Reference proteome;	;	K06217;	UniRef50_Q49751	UniRef90_P0A5S1	UniRef100_P0A5S1	Mycobacterium tuberculosis complex	Mycobacterium	Mycobacteriaceae	Actinomycetales	Actinobacteria	Actinobacteria	Unknown KINGDOM	Bacteria	Unknown SUBSPECIES	HG4096175;	2.564e-05	0	0	0	3.419e-05	0	0	0	0	0	0	0	2.581e-05	0	0	0	3.895e-05	0	0	0	0	0	0	0
Meta-Protein 70322	BLAST_MTSA_STRPA Manganese ABC transporter substrate-binding lipoprotein OS=Streptococcus parasanguinis GN=fimA PE=1 SV=1_P31305	3D-structure;Cell membrane;Complete proteome;Lipoprotein;Membrane;Metal-binding;Palmitate;Reference proteome;Signal;Transport;	;	K19975;	UniRef50_P31304	UniRef90_Q8Y653	UniRef100_Q8Y653	Listeria monocytogenes	Listeria	Listeriaceae	Bacillales	Bacilli	Firmicutes	Unknown KINGDOM	Bacteria	Listeria monocytogenes EGD-e	HG3983693;	0	0	0	0	3.419e-05	3.787e-05	0	0	0	0	0	3.45e-05	0	0	0	0	7.79e-05	0	2.796e-05	0	0	0	0	0
Meta-Protein 39105	BLAST_TYRA_STAS1 Prephenate dehydrogenase OS=Staphylococcus saprophyticus subsp. saprophyticus (strain ATCC 15305 / DSM 20229) GN=tyrA PE=3 SV=1_Q49XG5	3D-structure;NAD;Oxidoreductase;	1.1.1.291;	K19647;	UniRef50_Q0QLF5	UniRef90_Q0QLF5	UniRef100_Q0QLF5	Eubacterium barkeri	Eubacterium	Eubacteriaceae	Clostridiales	Clostridia	Firmicutes	Unknown KINGDOM	Bacteria	Unknown SUBSPECIES	HG3790179;	0	0	0	0	3.419e-05	3.787e-05	0	0	0	0	0	0	0	5.636e-05	0	0	0.00011685	0	0	0	0	0	0	3.099e-05
Meta-Protein 28503	BLAST_CNA_STAAU Collagen adhesin OS=Staphylococcus aureus GN=cna PE=1 SV=1_Q53654	3D-structure;Cell wall;Isopeptide bond;Peptidoglycan-anchor;Repeat;Secreted;Signal;	;	;	UniRef50_Q53654	UniRef90_Q53654	UniRef100_Q53654	Staphylococcus aureus	Staphylococcus	Staphylococcaceae	Bacillales	Bacilli	Firmicutes	Unknown KINGDOM	Bacteria	Unknown SUBSPECIES	HG5601365;	0	0	0	0	0	0	2.754e-05	5.299e-05	2.636e-05	0	3.143e-05	0	0	0	0	0	0	0	0	0	0	0	2.442e-05	0
Meta-Protein 85200	BLAST_YPQL_ACICA Uncharacterized protein in pqq-V 5region (Fragment) OS=Acinetobacter calcoaceticus PE=4 SV=1_P07778	Complete proteome;Hydrolase;Metal-binding;Multifunctional enzyme;Nucleotide-binding;Periplasm;Reference proteome;Signal;	3.1.3.6;3.1.4.16;	K01119;	UniRef50_P26265	UniRef90_P44764	UniRef100_P44764	Haemophilus influenzae	Haemophilus	Pasteurellaceae	Pasteurellales	Gammaproteobacteria	Proteobacteria	Unknown KINGDOM	Bacteria	Haemophilus influenzae Rd KW20	HG5196433;	0	0	0	0	0	0	0	0	0	0	0	0	0	0	0	0	0	0	0	0	0	0	0	0
Meta-Protein 32588	BLAST_Y1848_RHIEC UPF0758 protein RHE_CH01848 OS=Rhizobium etli (strain CFN 42 / ATCC 51251) GN=RHE_CH01848 PE=3 SV=1_Q2K946	Complete proteome;Hydrolase;Metal-binding;Metalloprotease;Protease;Reference proteome;Zinc;	;	K03630;	UniRef50_A5FMW5	UniRef90_A5FMW5	UniRef100_A5FMW5	Flavobacterium johnsoniae	Flavobacterium	Flavobacteriaceae	Flavobacteriales	Flavobacteriia	Bacteroidetes	Unknown KINGDOM	Bacteria	Flavobacterium johnsoniae UW101	HG2756805;	0	0	0	0	3.419e-05	0	0	0	0	0	3.143e-05	3.45e-05	0	0	0	5.727e-05	0	0	0	0	2.735e-05	0	0	0
Meta-Protein 61977	BLAST_RHTA_RHIME Rhizobactin receptor OS=Rhizobium meliloti (strain 1021) GN=rhtA PE=3 SV=1_Q9Z3Q5	Carbohydrate metabolism;Cell outer membrane;Complete proteome;Membrane;Receptor;Reference proteome;Signal;TonB box;Transmembrane;Transmembrane beta strand;Transport;	;	K21573;	UniRef50_Q8A1G1	UniRef90_Q8A1G1	UniRef100_Q8A1G1	Bacteroides thetaiotaomicron	Bacteroides	Bacteroidaceae	Bacteroidales	Bacteroidia	Bacteroidetes	Unknown KINGDOM	Bacteria	Bacteroides thetaiotaomicron VPI-5482	HG5536408;	0	0	0.00041257	0	0	0	0	0	0	0	0	0	0	0	0	0	0	0	0	0	0	0.00012357	0	0
Meta-Protein 151435	BLAST_GUNF_CLOCE Endoglucanase F OS=Clostridium cellulolyticum (strain ATCC 35319 / DSM 5812 / JCM 6584 / H10) GN=celCCF PE=1 SV=2_P37698	Carbohydrate metabolism;Cellulose degradation;Glycosidase;Hydrolase;Polysaccharide degradation;Repeat;Signal;	3.2.1.4;	;	UniRef50_P22534	UniRef90_P22534	UniRef100_P22534	Caldicellulosiruptor saccharolyticus	Caldicellulosiruptor	Thermoanaerobacterales Family III. Incertae Sedis	Thermoanaerobacterales	Clostridia	Firmicutes	Unknown KINGDOM	Bacteria	Unknown SUBSPECIES	HG5260228;	0	0	0	0	0	0	0	0	0	0	0	0	0	0	0	0	0	0	0	0	0	0	0	0
Meta-Protein 1672	BLAST_KPYK_LACLA Pyruvate kinase OS=Lactococcus lactis subsp. lactis (strain IL1403) GN=pyk PE=3 SV=2_Q07637	ATP-binding;Allosteric enzyme;Complete proteome;Glycolysis;Kinase;Magnesium;Metal-binding;Nucleotide-binding;Potassium;Pyruvate;Reference proteome;Transferase;	2.7.1.40;	K00873;	UniRef50_Q07637	UniRef90_Q07637	UniRef100_Q07637	Lactococcus lactis subsp. lactis Il1403	Lactococcus	Streptococcaceae	Lactobacillales	Bacilli	Firmicutes	Unknown KINGDOM	Bacteria	Lactococcus lactis subsp. lactis	HG5051084;HG5058376;	0	4.822e-05	0	0	0	0	0	0	0	0	0	0	2.581e-05	0	0	0	0	0	8.387e-05	0	0	4.943e-05	0.0001465	0
Meta-Protein 23608	BLAST_LIPO_BACSU Lipoprotein LipO OS=Bacillus subtilis (strain 168) GN=lipO PE=1 SV=1_P37966	Cell membrane;Complete proteome;Lipoprotein;Membrane;Palmitate;Reference proteome;Signal;	;	K17318;	UniRef50_P37966	UniRef90_P37966	UniRef100_P37966	Bacillus subtilis subsp. subtilis str. 168	Bacillus	Bacillaceae	Bacillales	Bacilli	Firmicutes	Unknown KINGDOM	Bacteria	Bacillus subtilis subsp. subtilis	HG5085058;	0	0	0	0	0	0	0	0	0	0	0	0	7.742e-05	5.636e-05	0	0	0	0	0.00025161	2.929e-05	5.47e-05	0	0	0
Meta-Protein 18772	BLAST_PDI52_ORYSJ Protein disulfide isomerase-like 5-2 OS=Oryza sativa subsp. japonica GN=PDIL5-2 PE=2 SV=2_Q0JD42	Complete proteome;Disulfide bond;Electron transport;Redox-active center;Reference proteome;Transport;	;	K03671;	UniRef50_P12243	UniRef90_P12243	UniRef100_P12243	Synechococcus elongatus	Synechococcus	Unknown FAMILY	Chroococcales	Unknown CLASS	Cyanobacteria	Unknown KINGDOM	Bacteria	Synechococcus elongatus PCC 7942	HG5283574;	0	0	0	0	3.419e-05	0	2.754e-05	0	0	0	3.143e-05	0	2.581e-05	0	0	0	3.895e-05	0	2.796e-05	0	2.735e-05	2.471e-05	2.442e-05	3.099e-05
Meta-Protein 21899	BLAST_UDG_RHIME UDP-glucose 6-dehydrogenase OS=Rhizobium meliloti (strain 1021) GN=rkpK PE=1 SV=2_O54068	Capsule biogenesis/degradation;Complete proteome;NAD;Oxidoreductase;Reference proteome;	1.1.1.22;	K00012;	UniRef50_O86422	UniRef90_O54068	UniRef100_O54068	Sinorhizobium meliloti	Sinorhizobium	Rhizobiaceae	Rhizobiales	Alphaproteobacteria	Proteobacteria	Unknown KINGDOM	Bacteria	Sinorhizobium meliloti 1021	HG4829736;	0	0	2.292e-05	0	0	3.787e-05	0	0	0	0	0	0	0.00010323	0	0	5.727e-05	0	0	2.796e-05	2.929e-05	2.735e-05	0	0	3.099e-05
Meta-Protein 37599	DNAK_CLOBB Chaperone protein DnaK OS=Clostridium botulinum (strain Eklund 17B / Type B) GN=dnaK PE=3 SV=1	ATP-binding;Chaperone;Complete proteome;Nucleotide-binding;Phosphoprotein;Reference proteome;Stress response;	;	K04043;	UniRef50_P39987	UniRef90_B2TLZ7	UniRef100_B2TLZ7	Clostridium botulinum B str. Eklund 17B(NRP)	Clostridium	Clostridiaceae	Clostridiales	Clostridia	Firmicutes	Unknown KINGDOM	Bacteria	Clostridium botulinum B	B2TLZ7;	0	2.411e-05	0	2.999e-05	0	0	0	0	2.636e-05	6.303e-05	0	0	0	0	0	8.59e-05	3.895e-05	0	0	0	5.47e-05	0	4.883e-05	0
Meta-Protein 86061	BLAST_PGK_CLOTE Phosphoglycerate kinase OS=Clostridium tetani (strain Massachusetts / E88) GN=pgk PE=3 SV=1_Q898R3	ATP-binding;Complete proteome;Cytoplasm;Glycolysis;Kinase;Nucleotide-binding;Reference proteome;Transferase;	2.7.2.3;	K00927;	UniRef50_Q9SAJ4	EMPTY	EMPTY	Unknown SPECIES	Unknown GENUS	Unknown FAMILY	Clostridiales	Clostridia	Firmicutes	Unknown KINGDOM	Bacteria	Unknown SUBSPECIES	HG4630367;	0	0	0	0	3.419e-05	0	0	0	7.909e-05	0	0	0	0	0	0	0	3.895e-05	0	0	0	0.00010939	0	0	0
Meta-Protein 70645	BLAST_OMP32_DELAC Outer membrane porin protein 32 OS=Delftia acidovorans GN=omp32 PE=1 SV=1_P24305	Cell outer membrane;Complete proteome;Direct protein sequencing;Ion transport;Membrane;Porin;Reference proteome;Signal;Transmembrane;Transmembrane beta strand;Transport;	;	;	UniRef50_Q04064	UniRef90_Q04064	UniRef100_Q04064	Bordetella pertussis	Bordetella	Alcaligenaceae	Burkholderiales	Betaproteobacteria	Proteobacteria	Unknown KINGDOM	Bacteria	Bordetella pertussis Tohama I	HG2000069;	0	0	0	0	0	0	0	0	0	0	0	0	0	0	0	0	0	0	0	0	0	0	0	0
Meta-Protein 1355	BLAST_TAL_SYNFM Probable transaldolase OS=Syntrophobacter fumaroxidans (strain DSM 10017 / MPOB) GN=tal PE=3 SV=1_A0LEA2	Complete proteome;Cytoplasm;Pentose shunt;Reference proteome;Schiff base;Transferase;	2.2.1.2;	K00616;	EMPTY	EMPTY	EMPTY	Unknown SPECIES	Unknown GENUS	Unknown FAMILY	Unknown ORDER	Unknown CLASS	Proteobacteria	Unknown KINGDOM	Bacteria	Unknown SUBSPECIES	HG3016615;HG2158620;	0	0	0	0	0	3.787e-05	0	0	0	0	0	0	2.581e-05	0	0	8.59e-05	0	0	0	0	0	2.471e-05	0	6.198e-05
Meta-Protein 2233	Metagenome Unknown	;3D-structure;ATP-binding;Cell cycle;Cell division;Chromosome partition;Coiled coil;Complete proteome;Cytoplasm;DNA condensation;DNA-binding;Direct protein sequencing;Nucleotide-binding;Reference proteome;	;	;K03632;	UniRef50_P24423	UniRef90_P24423	UniRef100_P24423	Unknown SPECIES	Unknown GENUS	Unknown FAMILY	Unknown ORDER	Gammaproteobacteria	Proteobacteria	Unknown KINGDOM	Bacteria	Unknown SUBSPECIES	HG4731339;HG5586255;HG5108224;	0	2.411e-05	0	8.998e-05	3.419e-05	0	0	0	5.273e-05	3.151e-05	3.143e-05	3.45e-05	0	0	0	0	0	0	0	0	5.47e-05	0	0	0
Meta-Protein 80358	BLAST_RL35_PSE14 50S ribosomal protein L35 OS=Pseudomonas savastanoi pv. phaseolicola (strain 1448A / Race 6) GN=rpmI PE=3 SV=1_Q48JS1	Complete proteome;Reference proteome;Ribonucleoprotein;Ribosomal protein;	;	;K02916;	UniRef50_Q65TP8	UniRef90_A4XTS3	UniRef100_Q48JS1	Unknown SPECIES	Pseudomonas	Pseudomonadaceae	Pseudomonadales	Gammaproteobacteria	Proteobacteria	Unknown KINGDOM	Bacteria	Unknown SUBSPECIES	HG0485688;	0	0	0	0	0	0	0	0	2.636e-05	0	0	0	0	0	0	0	0	0	0	0	2.735e-05	2.471e-05	0	0
Meta-Protein 15293	BLAST_KDTA_AQUAE 3-deoxy-D-manno-octulosonic acid transferase OS=Aquifex aeolicus (strain VF5) GN=kdtA PE=1 SV=1_O66663	Cell inner membrane;Cell membrane;Complete proteome;Lipopolysaccharide biosynthesis;Membrane;Reference proteome;Signal-anchor;Transferase;Transmembrane;Transmembrane helix;	2.4.99.12;2.4.99.13;	K02527;	UniRef50_P0AC77	UniRef90_P0AC77	UniRef100_P0AC77	Escherichia coli	Escherichia	Enterobacteriaceae	Enterobacteriales	Gammaproteobacteria	Proteobacteria	Unknown KINGDOM	Bacteria	Unknown SUBSPECIES	HG4674388;	2.564e-05	0	0	2.999e-05	3.419e-05	0	2.754e-05	0	2.636e-05	0	0	0	0	0	0	0	0	0	0	0	0	0	0	0
Meta-Protein 60772	BLAST_RS17_CLOTH 30S ribosomal protein S17 OS=Clostridium thermocellum (strain ATCC 27405 / DSM 1237 / NBRC 103400 / NCIMB 10682 / NRRL B-4536 / VPI 7372) GN=rpsQ PE=3 SV=1_A3DJI1	Complete proteome;RNA-binding;Reference proteome;Ribonucleoprotein;Ribosomal protein;rRNA-binding;	;	K02961;	UniRef50_P23828	UniRef90_A9KJI5	UniRef100_A9KJI5	Clostridium phytofermentans	Clostridium	Clostridiaceae	Clostridiales	Clostridia	Firmicutes	Unknown KINGDOM	Bacteria	Clostridium phytofermentans ISDg	HG0497992;	0	0	4.584e-05	2.999e-05	0	0	0	0	0	0	0	0	0	0	4.949e-05	0	7.79e-05	2.904e-05	2.796e-05	0	2.735e-05	0	0	0
Meta-Protein 26726	BLAST_PTAS_BACSU Phosphate acetyltransferase OS=Bacillus subtilis (strain 168) GN=pta PE=1 SV=3_P39646	3D-structure;Acyltransferase;Complete proteome;Cytoplasm;Direct protein sequencing;Reference proteome;Transferase;	2.3.1.8;	K00625;	UniRef50_P39646	UniRef90_P39646	UniRef100_P39646	Bacillus subtilis subsp. subtilis str. 168	Bacillus	Bacillaceae	Bacillales	Bacilli	Firmicutes	Unknown KINGDOM	Bacteria	Bacillus subtilis subsp. subtilis	HG4143133;	0	0	0	0	0	0	0	0	0	0	0	0	2.581e-05	0	0	0	0	0	0	0	0	0	0	0
Meta-Protein 34457	BLAST_AHK3_ARATH Histidine kinase 3 OS=Arabidopsis thaliana GN=AHK3 PE=1 SV=1_Q9C5U1	ATP-binding;Cell inner membrane;Cell membrane;Kinase;Membrane;Nucleotide-binding;Phosphoprotein;Transferase;Transmembrane;Transmembrane helix;Two-component regulatory system;	2.7.13.3;	;	UniRef50_P48027	UniRef90_P48027	UniRef100_P48027	Pseudomonas syringae	Pseudomonas	Pseudomonadaceae	Pseudomonadales	Gammaproteobacteria	Proteobacteria	Unknown KINGDOM	Bacteria	Pseudomonas syringae pv. syringae	HG3236186;	0	2.411e-05	2.292e-05	0	3.419e-05	3.787e-05	0	0	0	0	0	3.45e-05	0	0	2.475e-05	0	0	2.904e-05	0	0	0	0	0	0
Meta-Protein 27615	BLAST_UXUA_BACTN Mannonate dehydratase OS=Bacteroides thetaiotaomicron (strain ATCC 29148 / DSM 2079 / NCTC 10582 / E50 / VPI-5482) GN=uxuA PE=3 SV=1_Q8A7U2	Complete proteome;Iron;Lyase;Manganese;	4.2.1.8;	K01686;	UniRef50_Q8XEG9	UniRef90_Q8XEG9	UniRef100_B5RE94	Salmonella enterica subsp. enterica serovar Gallinarum str. 287/91	Salmonella	Enterobacteriaceae	Enterobacteriales	Gammaproteobacteria	Proteobacteria	Unknown KINGDOM	Bacteria	Salmonella enterica subsp. enterica	HG4595843;	0	0	0	0	0	0	2.754e-05	2.65e-05	0	0	3.143e-05	0	0	0	0	0	0	0	0	0	0	0	0	0
Meta-Protein 50936	BLAST_FIXJ_AZOC5 Transcriptional regulatory protein FixJ OS=Azorhizobium caulinodans (strain ATCC 43989 / DSM 5975 / JCM 20966 / NBRC 14845 / NCIMB 13405 / ORS 571) GN=fixJ PE=3 SV=1_P26487	Activator;Cytoplasm;DNA-binding;Phosphoprotein;Transcription;Transcription regulation;Two-component regulatory system;	;	;	UniRef50_A5W4E2	UniRef90_Q8KR08	UniRef100_Q8KR08	Pseudomonas mendocina	Pseudomonas	Pseudomonadaceae	Pseudomonadales	Gammaproteobacteria	Proteobacteria	Unknown KINGDOM	Bacteria	Unknown SUBSPECIES	HG3064745;	0	0	0	2.999e-05	0	0	0	0	0	3.151e-05	0	0	0	0	2.475e-05	2.863e-05	0	0	2.796e-05	2.929e-05	0	7.414e-05	4.883e-05	3.099e-05
Meta-Protein 676	BLAST_ACKA_THETC Acetate kinase OS=Thermoanaerobacterium thermosaccharolyticum (strain ATCC 7956 / DSM 571 / NCIB 9385 / NCA 3814) GN=ackA PE=3 SV=2_Q59331	ATP-binding;Complete proteome;Cytoplasm;Kinase;Magnesium;Metal-binding;Nucleotide-binding;Reference proteome;Transferase;	2.7.2.1;	K00925;	UniRef50_Q9WYB1	UniRef90_B8CWV8	UniRef100_B8CWV8	Unknown SPECIES	Unknown GENUS	Unknown FAMILY	Unknown ORDER	Clostridia	Firmicutes	Unknown KINGDOM	Bacteria	Unknown SUBSPECIES	HG4735990;HG4654840;	2.564e-05	4.822e-05	0	0	0	0	0	0	0	0	0	0	2.581e-05	0	0	0	0	0	0	0	0	0	0	0
Meta-Protein 57209	BLAST_YDDE_BACSU Uncharacterized protein YddE OS=Bacillus subtilis (strain 168) GN=yddE PE=4 SV=1_P96642	ATP-binding;Complete proteome;Nucleotide-binding;Reference proteome;	;	;	UniRef50_P96642	UniRef90_P96642	UniRef100_P96642	Bacillus subtilis subsp. subtilis str. 168	Bacillus	Bacillaceae	Bacillales	Bacilli	Firmicutes	Unknown KINGDOM	Bacteria	Bacillus subtilis subsp. subtilis	HG5495667;	0	0	4.584e-05	0	0	0	0	0	0	3.151e-05	0	0	0	0	2.475e-05	0	3.895e-05	0	2.796e-05	5.858e-05	0	2.471e-05	0	0
Meta-Protein 45158	BLAST_ARCA_LACRD Arginine deiminase OS=Lactobacillus reuteri (strain DSM 20016) GN=arcA PE=3 SV=1_A5VIN9	Arginine metabolism;Complete proteome;Cytoplasm;Hydrolase;Reference proteome;	3.5.3.6;	;K01478;	EMPTY	EMPTY	EMPTY	Unknown SPECIES	Unknown GENUS	Lactobacillaceae	Lactobacillales	Bacilli	Firmicutes	Unknown KINGDOM	Bacteria	Unknown SUBSPECIES	HG4749563;	0	0	0	0	0	0	0	0	0	0	0	0	0	0	0	0	0	0	0	0	0	0	0.00034182	0
Meta-Protein 10932	BLAST_HIS7_LACP7 Imidazoleglycerol-phosphate dehydratase OS=Lachnoclostridium phytofermentans (strain ATCC 700394 / DSM 18823 / ISDg) GN=hisB PE=3 SV=1_A9KNX4	Amino-acid biosynthesis;Complete proteome;Cytoplasm;Histidine biosynthesis;Lyase;Reference proteome;	4.2.1.19;	K01693;	UniRef50_Q02134	UniRef90_A9KNX4	UniRef100_A9KNX4	Clostridium phytofermentans	Clostridium	Clostridiaceae	Clostridiales	Clostridia	Firmicutes	Unknown KINGDOM	Bacteria	Clostridium phytofermentans ISDg	HG2664630;	2.564e-05	0	0	2.999e-05	3.419e-05	0	0	0	0	3.151e-05	3.143e-05	0	0	0	0	2.863e-05	0	0	0	0	2.735e-05	0	0	0
Meta-Protein 19721	BLAST_RELA_PHOAS GTP pyrophosphokinase OS=Photobacterium angustum (strain S14 / CCUG 15956) GN=relA PE=3 SV=1_P55133	ATP-binding;GTP-binding;Kinase;Nucleotide-binding;Transferase;	2.7.6.5;	;	UniRef50_P55133	UniRef90_P55133	UniRef100_P55133	Photobacterium angustum	Photobacterium	Vibrionaceae	Vibrionales	Gammaproteobacteria	Proteobacteria	Unknown KINGDOM	Bacteria	Photobacterium angustum S14	HG4948925;	0	2.411e-05	0	0	3.419e-05	0	0	0	0	3.151e-05	0	3.45e-05	2.581e-05	5.636e-05	0	0	0	2.904e-05	0	2.929e-05	0	2.471e-05	0	0
Meta-Protein 98878	BLAST_HDVD_CLOAM 4-hydroxybutyryl-CoA dehydratase/vinylacetyl-CoA-Delta-isomerase OS=Clostridium aminobutyricum GN=abfD PE=1 SV=3_P55792	3D-structure;4Fe-4S;Direct protein sequencing;FAD;Flavoprotein;Iron;Iron-sulfur;Isomerase;Lyase;Metal-binding;Multifunctional enzyme;Oxidoreductase;	4.2.1.120;5.3.3.3;	K14534;	UniRef50_P55792	UniRef90_P55792	UniRef100_P55792	Clostridium aminobutyricum	Clostridium	Clostridiaceae	Clostridiales	Clostridia	Firmicutes	Unknown KINGDOM	Bacteria	Unknown SUBSPECIES	HG5012302;	0	0	0	0	0	0	0	0	0	0	0	0	0	0	0	0	0	0	0	0	0	0	0	0
Meta-Protein 16117	SYV_DEIRA Valine--tRNA ligase OS=Deinococcus radiodurans (strain ATCC 13939 / DSM 20539 / JCM 16871 / LMG 4051 / NBRC 15346 / NCIMB 9279 / R1 / VKM B-1422) GN=valS PE=3 SV=1	Aminoacyl-tRNA synthetase;ATP-binding;Coiled coil;Complete proteome;Cytoplasm;Ligase;Nucleotide-binding;Protein biosynthesis;Reference proteome;	6.1.1.9;	K01873;	UniRef50_Q9RY06	UniRef90_Q9RY06	UniRef100_Q9RY06	Deinococcus radiodurans	Deinococcus	Deinococcaceae	Deinococcales	Deinococci	Deinococcus-Thermus	Unknown KINGDOM	Bacteria	Deinococcus radiodurans R1	Q9RY06;	2.564e-05	0	0	2.999e-05	6.837e-05	3.787e-05	5.508e-05	0	0	3.151e-05	0	0	0	0	0	0	0	0	0	0	0	0	0	0
Meta-Protein 17218	BLAST_ALF_MYCPN Fructose-bisphosphate aldolase OS=Mycoplasma pneumoniae (strain ATCC 29342 / M129) GN=fba PE=3 SV=1_P75089	Complete proteome;Glycolysis;Lyase;Metal-binding;Reference proteome;Zinc;	4.1.2.13;	K01624;	UniRef50_P75089	UniRef90_P75089	UniRef100_P75089	Mycoplasma pneumoniae	Mycoplasma	Mycoplasmataceae	Mycoplasmatales	Mollicutes	Tenericutes	Unknown KINGDOM	Bacteria	Mycoplasma pneumoniae M129	HG3796052;	5.128e-05	0	0.0001146	0	0	0	0	0	0	0	0	0	7.742e-05	0	7.424e-05	0	0	8.713e-05	0	0	0	4.943e-05	0	0
Meta-Protein 17217	BLAST_ALF_MYCPN Fructose-bisphosphate aldolase OS=Mycoplasma pneumoniae (strain ATCC 29342 / M129) GN=fba PE=3 SV=1_P75089	Complete proteome;Glycolysis;Lyase;Metal-binding;Reference proteome;Zinc;	4.1.2.13;	K01624;	UniRef50_P75089	UniRef90_P75089	UniRef100_P75089	Mycoplasma pneumoniae	Mycoplasma	Mycoplasmataceae	Mycoplasmatales	Mollicutes	Tenericutes	Unknown KINGDOM	Bacteria	Mycoplasma pneumoniae M129	HG3799980;	5.128e-05	0	0.0001146	0	0	0	0	0	0	0	0	0	7.742e-05	0	7.424e-05	0	0	8.713e-05	0	0	0	4.943e-05	0	0
Meta-Protein 52939	BLAST_CLSY1_ARATH SNF2 domain-containing protein CLASSY 1 OS=Arabidopsis thaliana GN=CLSY1 PE=1 SV=1_Q9M297	ATP-binding;Complete proteome;Helicase;Hydrolase;Metal-binding;Nucleotide-binding;Reference proteome;Zinc;Zinc-finger;	3.6.4.-;	;	UniRef50_P75093	UniRef90_P75093	UniRef100_P75093	Mycoplasma pneumoniae	Mycoplasma	Mycoplasmataceae	Mycoplasmatales	Mollicutes	Tenericutes	Unknown KINGDOM	Bacteria	Mycoplasma pneumoniae M129	HG5503846;	0	0	0	0	0	0	0	0	0	0	0	0	0	0	0	0	0	0	0	5.858e-05	0	0	0.00017091	0
Meta-Protein 92371	BLAST_DHE2_CLODI NAD-specific glutamate dehydrogenase OS=Clostridioides difficile GN=gluD PE=3 SV=1_P27346	3D-structure;NAD;Oxidoreductase;	1.4.1.2;	;	EMPTY	EMPTY	EMPTY	Unknown SPECIES	Unknown GENUS	Unknown FAMILY	Clostridiales	Clostridia	Firmicutes	Unknown KINGDOM	Bacteria	Unknown SUBSPECIES	HG4792682;	0	0	0	0	0	0	0	0	0	0	0	0	0	0	0	0	0	0	0	0	0	0	0	0
Meta-Protein 7978	BLAST_YQFC_BACSU Uncharacterized protein YqfC OS=Bacillus subtilis (strain 168) GN=yqfC PE=4 SV=1_P54468	Complete proteome;Reference proteome;	;	;	UniRef50_P54468	UniRef90_P54468	UniRef100_P54468	Bacillus subtilis subsp. subtilis str. 168	Bacillus	Bacillaceae	Bacillales	Bacilli	Firmicutes	Unknown KINGDOM	Bacteria	Bacillus subtilis subsp. subtilis	HG1052978;	2.564e-05	2.411e-05	0	0	0	0	0	0	0	3.151e-05	3.143e-05	0	2.581e-05	5.636e-05	4.949e-05	0	0	0	0	0	5.47e-05	0	0	3.099e-05
Meta-Protein 54558	BLAST_CARB_BACC2 Carbamoyl-phosphate synthase large chain OS=Bacillus cereus (strain G9842) GN=carB PE=3 SV=1_B7IUP6	ATP-binding;Amino-acid biosynthesis;Arginine biosynthesis;Complete proteome;Ligase;Magnesium;Manganese;Metal-binding;Nucleotide-binding;Pyrimidine biosynthesis;Repeat;	6.3.5.5;	K01955;	UniRef50_Q42601	UniRef90_A4TBY6	UniRef100_A4TBY6	Mycobacterium gilvum	Mycobacterium	Mycobacteriaceae	Actinomycetales	Actinobacteria	Actinobacteria	Unknown KINGDOM	Bacteria	Mycobacterium gilvum PYR-GCK	HG5469100;	0	0	0	0	0	0	0	0	0	0	3.143e-05	0	0	0	0	2.863e-05	0	5.809e-05	0	0	0	2.471e-05	0	6.198e-05
Meta-Protein 2144	BLAST_ARAB_STRAT HTH-type transcriptional regulator AraB OS=Streptomyces antibioticus GN=abaB PE=4 SV=1_P52659	Complete proteome;DNA-binding;Reference proteome;Transcription;Transcription regulation;	;	;	UniRef50_P39592	UniRef90_P39592	UniRef100_P39592	Bacillus subtilis subsp. subtilis str. 168	Bacillus	Bacillaceae	Bacillales	Bacilli	Firmicutes	Unknown KINGDOM	Bacteria	Bacillus subtilis subsp. subtilis	HG3957544;HG4588789;HG5404723;	0	0	0	0	3.419e-05	0	2.754e-05	7.949e-05	2.636e-05	0	3.143e-05	3.45e-05	0	0	0	2.863e-05	0	0	0	0	0	0	0	0
Meta-Protein 24830	BLAST_MEGL_TREDE L-methionine gamma-lyase OS=Treponema denticola (strain ATCC 35405 / CIP 103919 / DSM 14222) GN=megL PE=1 SV=1_Q73KL7	Complete proteome;Lyase;Pyridoxal phosphate;Reference proteome;	4.4.1.11;4.4.1.2;	K01761;	UniRef50_P13254	UniRef90_Q73KL7	UniRef100_Q73KL7	Treponema denticola	Treponema	Spirochaetaceae	Spirochaetales	Spirochaetia	Spirochaetes	Unknown KINGDOM	Bacteria	Treponema denticola ATCC 35405	HG4649639;	0	0	4.584e-05	0	0	0	0	0	0	0	0	0	5.162e-05	0	0	0	0	0	0	0	0	0	0	0
Meta-Protein 121	Metagenome Unknown	Complete proteome;Hydrolase;Phosphoprotein;Reference proteome;c-di-GMP;	3.1.4.-;	;	UniRef50_Q9KSB1	UniRef90_Q9KSB1	UniRef100_Q9KSB1	Vibrio cholerae O1 biovar El Tor str. N16961	Vibrio	Vibrionaceae	Vibrionales	Gammaproteobacteria	Proteobacteria	Unknown KINGDOM	Bacteria	Vibrio cholerae O1	HG5240632;HG5301131;	5.128e-05	0	0	0	3.419e-05	0	0	0	0	3.151e-05	0	6.901e-05	5.162e-05	0	0	0	0	0	0	5.858e-05	0	0	0	0
Meta-Protein 11534	BLAST_ADDA_THEP3 ATP-dependent helicase/nuclease subunit A OS=Thermoanaerobacter pseudethanolicus (strain ATCC 33223 / 39E) GN=addA PE=3 SV=1_B0KDB7	3D-structure;ATP-binding;Complete proteome;DNA damage;DNA repair;DNA-binding;Exonuclease;Helicase;Hydrolase;Nuclease;Nucleotide-binding;Reference proteome;	3.1.-.-;3.6.4.12;	K16898;	EMPTY	EMPTY	EMPTY	Unknown SPECIES	Unknown GENUS	Unknown FAMILY	Unknown ORDER	Unknown CLASS	Firmicutes	Unknown KINGDOM	Bacteria	Unknown SUBSPECIES	HG5568627;	2.564e-05	0	0	5.999e-05	0	0	2.754e-05	0	5.273e-05	3.151e-05	0	0	0	0	0	5.727e-05	0	0	0	0	2.735e-05	0	0	0
Meta-Protein 43947	BLAST_RL27_LACP7 50S ribosomal protein L27 OS=Lachnoclostridium phytofermentans (strain ATCC 700394 / DSM 18823 / ISDg) GN=rpmA PE=3 SV=1_A9KMF6	Complete proteome;Reference proteome;Ribonucleoprotein;Ribosomal protein;	;	K02899;	UniRef50_O67650	UniRef90_A9KMF6	UniRef100_A9KMF6	Clostridium phytofermentans	Clostridium	Clostridiaceae	Clostridiales	Clostridia	Firmicutes	Unknown KINGDOM	Bacteria	Clostridium phytofermentans ISDg	HG1017460;	0	0	0	8.998e-05	0	0	0	0	5.273e-05	0	0	0	0	8.454e-05	0	0	0	2.904e-05	0	0	5.47e-05	0	4.883e-05	0
Meta-Protein 19568	BLAST_ISPT_BRUME Isoprenyl transferase OS=Brucella melitensis biotype 1 (strain 16M / ATCC 23456 / NCTC 10094) GN=uppS PE=3 SV=1_Q8YHH3	Complete proteome;Magnesium;Metal-binding;Reference proteome;Transferase;	2.5.1.-;	K00806;	UniRef50_Q8RA26	UniRef90_Q8RA26	UniRef100_Q8RA26	Thermoanaerobacter tengcongensis MB4	Caldanaerobacter	Thermoanaerobacteraceae	Thermoanaerobacterales	Clostridia	Firmicutes	Unknown KINGDOM	Bacteria	Caldanaerobacter subterraneus subsp. tengcongensis	HG4239288;	0	0	0	2.999e-05	3.419e-05	0	0	0	0	0	3.143e-05	3.45e-05	2.581e-05	2.818e-05	2.475e-05	5.727e-05	0	0	2.796e-05	0	0	0	0	3.099e-05
Meta-Protein 18663	BLAST_BTRK_BACCI L-glutamyl-[BtrI acyl-carrier protein] decarboxylase OS=Bacillus circulans GN=btrK PE=1 SV=2_Q2L4H3	3D-structure;Antibiotic biosynthesis;Decarboxylase;Lyase;Pyridoxal phosphate;	4.1.1.95;	K13560;	UniRef50_Q2L4H3	UniRef90_Q2L4H3	UniRef100_Q2L4H3	Bacillus circulans	Bacillus	Bacillaceae	Bacillales	Bacilli	Firmicutes	Unknown KINGDOM	Bacteria	Unknown SUBSPECIES	HG4772976;	0	0	0	0	3.419e-05	0	0	0	0	0	0	3.45e-05	2.581e-05	0	0	0	7.79e-05	0	5.591e-05	0	0	0	0	3.099e-05
Meta-Protein 49157	BLAST_DNAD_BACSU DNA replication protein DnaD OS=Bacillus subtilis (strain 168) GN=dnaD PE=1 SV=1_P39787	3D-structure;Complete proteome;DNA replication;Primosome;Reference proteome;	;	K02086;	UniRef50_P39787	UniRef90_P39787	UniRef100_P39787	Bacillus subtilis subsp. subtilis str. 168	Bacillus	Bacillaceae	Bacillales	Bacilli	Firmicutes	Unknown KINGDOM	Bacteria	Bacillus subtilis subsp. subtilis	HG2805356;	0	0	0	0	0	0	5.508e-05	2.65e-05	0	0	6.286e-05	3.45e-05	0	0	0	0	0	0	0	2.929e-05	0	0	2.442e-05	0
Meta-Protein 49155	BLAST_YVGL_BACSU Putative ABC transporter substrate-binding lipoprotein YvgL OS=Bacillus subtilis (strain 168) GN=yvgL PE=3 SV=1_O32208	Cell membrane;Complete proteome;Lipoprotein;Membrane;Palmitate;Reference proteome;Signal;	;	K02020;	UniRef50_O32208	UniRef90_O32208	UniRef100_O32208	Bacillus subtilis subsp. subtilis str. 168	Bacillus	Bacillaceae	Bacillales	Bacilli	Firmicutes	Unknown KINGDOM	Bacteria	Bacillus subtilis subsp. subtilis	HG3513127;	0	0	0	0	0	0	5.508e-05	2.65e-05	0	0	6.286e-05	3.45e-05	0	0	0	0	0	0	0	2.929e-05	0	0	2.442e-05	0
Meta-Protein 27818	BLAST_ASLB_ECOLI Anaerobic sulfatase-maturating enzyme homolog AslB OS=Escherichia coli (strain K12) GN=aslB PE=3 SV=4_P25550	4Fe-4S;Complete proteome;Iron;Iron-sulfur;Metal-binding;Reference proteome;S-adenosyl-L-methionine;	;	K06871;	UniRef50_P25550	UniRef90_P25550	UniRef100_P25550	Escherichia coli	Escherichia	Enterobacteriaceae	Enterobacteriales	Gammaproteobacteria	Proteobacteria	Unknown KINGDOM	Bacteria	Escherichia coli K-12	HG0995509;	0	0	0	0	0	0	0	0.00010599	0	0	3.143e-05	0	0	0	0	0	0	0	0	0	0	0	0	0
Meta-Protein 25198	BLAST_ILVC_BRAHW Ketol-acid reductoisomerase (NADP(+)) OS=Brachyspira hyodysenteriae (strain ATCC 49526 / WA1) GN=ilvC PE=3 SV=1_C0R090	Amino-acid biosynthesis;Branched-chain amino acid biosynthesis;Complete proteome;Magnesium;Metal-binding;NADP;Nucleotide-binding;Oxidoreductase;Reference proteome;	1.1.1.86;	K00053;	UniRef50_C1DFH7	UniRef90_C0R090	UniRef100_C0R090	Brachyspira hyodysenteriae	Brachyspira	Brachyspiraceae	Spirochaetales	Spirochaetia	Spirochaetes	Unknown KINGDOM	Bacteria	Brachyspira hyodysenteriae WA1	HG4257834;	0	0	0	0	0	0	0	0	0	0	0	0	2.581e-05	0	0	0	0	2.904e-05	0	0	0	4.943e-05	0	0
Meta-Protein 23316	BLAST_SOJ_BACSU Sporulation initiation inhibitor protein Soj OS=Bacillus subtilis (strain 168) GN=soj PE=1 SV=1_P37522	ATP-binding;Complete proteome;Hydrolase;Nucleotide-binding;Reference proteome;Sporulation;	3.6.-.-;	K03496;	UniRef50_P37522	UniRef90_P37522	UniRef100_P37522	Bacillus subtilis subsp. subtilis str. 168	Bacillus	Bacillaceae	Bacillales	Bacilli	Firmicutes	Unknown KINGDOM	Bacteria	Bacillus subtilis subsp. subtilis	HG3448694;	0	0	2.292e-05	0	0	0	0	2.65e-05	0	0	0	0	5.162e-05	2.818e-05	0	2.863e-05	0	0	0	2.929e-05	0	2.471e-05	0	0
Meta-Protein 12413	BLAST_SRP54_BACSU Signal recognition particle protein OS=Bacillus subtilis (strain 168) GN=ffh PE=1 SV=1_P37105	3D-structure;Complete proteome;Cytoplasm;GTP-binding;Nucleotide-binding;RNA-binding;Reference proteome;Ribonucleoprotein;Signal recognition particle;	;	K03106;	UniRef50_P37105	UniRef90_P37105	UniRef100_P37105	Bacillus subtilis subsp. subtilis str. 168	Bacillus	Bacillaceae	Bacillales	Bacilli	Firmicutes	Unknown KINGDOM	Bacteria	Bacillus subtilis subsp. subtilis	HG4881777;	2.564e-05	2.411e-05	0	2.999e-05	0	0	2.754e-05	0	2.636e-05	0	0	0	0	0	0	0	0	0	0	0	0	0	0	0
Meta-Protein 10405	BLAST_YPIX_CLOPF Uncharacterized 38.4 kDa protein OS=Clostridium perfringens PE=4 SV=1_P18020	Complete proteome;Reference proteome;	;	K01448;	UniRef50_P18020	UniRef90_P58698	UniRef100_P58698	Clostridium perfringens	Clostridium	Clostridiaceae	Clostridiales	Clostridia	Firmicutes	Unknown KINGDOM	Bacteria	Clostridium perfringens str. 13	HG3708239;	2.564e-05	0	0	0	0	0	0	5.299e-05	2.636e-05	0	3.143e-05	0	0	0	0	0	0	2.904e-05	0	0	0	0	2.442e-05	3.099e-05
Meta-Protein 93500	BLAST_MSME_STRMU Multiple sugar-binding protein OS=Streptococcus mutans serotype c (strain ATCC 700610 / UA159) GN=msmE PE=2 SV=2_Q00749	Complete proteome;Periplasm;Reference proteome;Signal;Transport;	;	K02027;	UniRef50_Q578M8	UniRef90_Q578M8	UniRef100_Q578M8	Unknown SPECIES	Brucella	Brucellaceae	Rhizobiales	Alphaproteobacteria	Proteobacteria	Unknown KINGDOM	Bacteria	Unknown SUBSPECIES	HG4549345;	0	0	0	0	0	0	0	0	0	0	0	0	0	0	0	0	0	0	0	0	0	0	0	0
Meta-Protein 48665	BLAST_TPX_BACHD Thiol peroxidase OS=Bacillus halodurans (strain ATCC BAA-125 / DSM 18197 / FERM 7344 / JCM 9153 / C-125) GN=tpx PE=3 SV=1_Q9K813	3D-structure;Antioxidant;Complete proteome;Direct protein sequencing;Disulfide bond;Oxidoreductase;Peroxidase;Redox-active center;Reference proteome;	1.11.1.15;	K11065;	UniRef50_P80864	UniRef90_P80864	UniRef100_P80864	Bacillus subtilis subsp. subtilis str. 168	Bacillus	Bacillaceae	Bacillales	Bacilli	Firmicutes	Unknown KINGDOM	Bacteria	Bacillus subtilis subsp. subtilis	HG2198885;	0	0	6.876e-05	0	0	0	0	0	2.636e-05	0	0	0	0	0	7.424e-05	5.727e-05	0	0	0	2.929e-05	0	2.471e-05	7.325e-05	0
Meta-Protein 63324	BLAST_DHAS_AQUAE Aspartate-semialdehyde dehydrogenase OS=Aquifex aeolicus (strain VF5) GN=asd PE=3 SV=1_O67716	Amino-acid biosynthesis;Complete proteome;Diaminopimelate biosynthesis;Lysine biosynthesis;Methionine biosynthesis;NADP;Oxidoreductase;Reference proteome;Threonine biosynthesis;	1.2.1.11;	K00133;	UniRef50_Q04797	UniRef90_O67716	UniRef100_O67716	Aquifex aeolicus	Aquifex	Aquificaceae	Aquificales	Aquificae	Aquificae	Unknown KINGDOM	Bacteria	Aquifex aeolicus VF5	HG4226811;	0	0	6.876e-05	0	0	0	0	0	0	0	0	0	0	0	9.899e-05	0	0	0	0	0	0	0	0	0
Meta-Protein 22364	BLAST_NRDD_BPT4 Anaerobic ribonucleoside-triphosphate reductase OS=Enterobacteria phage T4 GN=nrdD PE=1 SV=4_P07071	ATP-binding;Complete proteome;Metal-binding;Nucleotide-binding;Organic radical;Oxidoreductase;Reference proteome;Zinc;	1.1.98.6;	K21636;	UniRef50_P28903	UniRef90_P43752	UniRef100_P43752	Haemophilus influenzae	Haemophilus	Pasteurellaceae	Pasteurellales	Gammaproteobacteria	Proteobacteria	Unknown KINGDOM	Bacteria	Haemophilus influenzae Rd KW20	HG4405955;	0	0	0	8.998e-05	3.419e-05	0	2.754e-05	0	0	0	0	0	2.581e-05	0	0	2.863e-05	0	0	0	0	5.47e-05	0	0	0
Meta-Protein 17390	BLAST_ALF_STRR6 Fructose-bisphosphate aldolase OS=Streptococcus pneumoniae (strain ATCC BAA-255 / R6) GN=fba PE=1 SV=1_P0A4S2	Complete proteome;Direct protein sequencing;Glycolysis;Lyase;Metal-binding;Phosphoprotein;Reference proteome;Zinc;	4.1.2.13;	K01624;	UniRef50_Q5XA12	EMPTY	EMPTY	Unknown SPECIES	Streptococcus	Streptococcaceae	Lactobacillales	Bacilli	Firmicutes	Unknown KINGDOM	Bacteria	Unknown SUBSPECIES	HG3858885;	2.564e-05	0	2.292e-05	8.998e-05	0	0	0	0	0	0	0	0	0	0	0	0	0	0	8.387e-05	0	0	0	0.0001465	0
Meta-Protein 23318	BLAST_SP0J_THET2 Chromosome-partitioning protein Spo0J OS=Thermus thermophilus (strain HB27 / ATCC BAA-163 / DSM 7039) GN=spo0C PE=1 SV=1_Q72H91	Cell cycle;Cell division;Complete proteome;Cytoplasm;DNA-binding;Reference proteome;Septation;	;	K03497;	UniRef50_P37524	UniRef90_Q9K5M9	UniRef100_Q9K5M9	Bacillus halodurans	Bacillus	Bacillaceae	Bacillales	Bacilli	Firmicutes	Unknown KINGDOM	Bacteria	Bacillus halodurans C-125	HG3779595;	0	0	2.292e-05	0	0	0	0	2.65e-05	0	0	0	0	5.162e-05	0	0	2.863e-05	0	0	0	2.929e-05	0	2.471e-05	0	0
Meta-Protein 922	BLAST_RS16_BREBN 30S ribosomal protein S16 OS=Brevibacillus brevis (strain 47 / JCM 6285 / NBRC 100599) GN=rpsP PE=3 SV=1_C0ZFN5	Complete proteome;Reference proteome;Ribonucleoprotein;Ribosomal protein;	;	K02959;	EMPTY	EMPTY	EMPTY	Unknown SPECIES	Unknown GENUS	Unknown FAMILY	Unknown ORDER	Unknown CLASS	Firmicutes	Unknown KINGDOM	Bacteria	Unknown SUBSPECIES	HG0753770;HG0803718;	2.564e-05	0	0	0	0	0	0	0	0	0	0	0	5.162e-05	0	0	0	0	5.809e-05	0	0	0	4.943e-05	0	0
Meta-Protein 55640	BLAST_PNP_SYNP2 Polyribonucleotide nucleotidyltransferase OS=Synechococcus sp. (strain ATCC 27264 / PCC 7002 / PR-6) GN=pnp PE=3 SV=1_B1XJU0	3D-structure;Competence;Complete proteome;Cytoplasm;Direct protein sequencing;Magnesium;Metal-binding;Nucleotidyltransferase;RNA-binding;Reference proteome;Stress response;Transferase;	2.7.7.8;	;K00962;	EMPTY	EMPTY	EMPTY	Unknown SPECIES	Unknown GENUS	Unknown FAMILY	Unknown ORDER	Unknown CLASS	Unknown PHYLUM	Unknown KINGDOM	Bacteria	Unknown SUBSPECIES	HG5372730;	0	0	0	5.999e-05	0	3.787e-05	0	0	2.636e-05	3.151e-05	3.143e-05	0	0	0	0	2.863e-05	0	0	0	0	5.47e-05	0	0	0
Meta-Protein 23120	BLAST_YBBP_ECOLI Uncharacterized ABC transporter permease YbbP OS=Escherichia coli (strain K12) GN=ybbP PE=3 SV=1_P77504	Cell membrane;Complete proteome;Membrane;Reference proteome;Transmembrane;Transmembrane helix;Transport;	;	K02004;	UniRef50_P77504	UniRef90_P77504	UniRef100_P77504	Escherichia coli	Escherichia	Enterobacteriaceae	Enterobacteriales	Gammaproteobacteria	Proteobacteria	Unknown KINGDOM	Bacteria	Escherichia coli K-12	HG5465725;	0	0	0	0	3.419e-05	0	2.754e-05	0	0	0	6.286e-05	3.45e-05	2.581e-05	0	0	2.863e-05	3.895e-05	0	0	0	0	0	0	0
Meta-Protein 14831	BLAST_SMC_KORVE Chromosome partition protein Smc OS=Koribacter versatilis (strain Ellin345) GN=smc PE=3 SV=1_Q1INB1	3D-structure;ATP-binding;Coiled coil;Complete proteome;Cytoplasm;DNA-binding;Nucleotide-binding;Reference proteome;	;	K03529;	EMPTY	EMPTY	EMPTY	Unknown SPECIES	Unknown GENUS	Unknown FAMILY	Unknown ORDER	Unknown CLASS	Firmicutes	Unknown KINGDOM	Bacteria	Unknown SUBSPECIES	HG5564925;	2.564e-05	0	0	0	0	0	2.754e-05	5.299e-05	0	0	3.143e-05	0	0	0	0	0	7.79e-05	0	0	0	0	0	0	0
Meta-Protein 25568	BLAST_GLGC_BACCL Glucose-1-phosphate adenylyltransferase (Fragment) OS=Bacillus caldolyticus GN=glgC PE=3 SV=1_P30522	ATP-binding;Carbohydrate metabolism;Complete proteome;Glycogen biosynthesis;Glycogen metabolism;Nucleotide-binding;Nucleotidyltransferase;Reference proteome;Transferase;	2.7.7.27;	K00975;	UniRef50_Q5FL67	UniRef90_Q97GX8	UniRef100_Q97GX8	Clostridium acetobutylicum	Clostridium	Clostridiaceae	Clostridiales	Clostridia	Firmicutes	Unknown KINGDOM	Bacteria	Clostridium acetobutylicum ATCC 824	HG4619880;	0	0	0	0	0	0	0	0	0	0	0	0	2.581e-05	0	2.475e-05	0	0	2.904e-05	0	0	0	2.471e-05	0	0
Meta-Protein 16068	BLAST_REP_BIFLO Probable replication protein rep OS=Bifidobacterium longum (strain NCC 2705) GN=rep PE=3 SV=1_Q8GN33	Complete proteome;DNA replication;Plasmid;Reference proteome;	;	;	UniRef50_Q8GN33	UniRef90_Q8GN33	UniRef100_Q8GN33	Bifidobacterium longum	Bifidobacterium	Bifidobacteriaceae	Bifidobacteriales	Actinobacteria	Actinobacteria	Unknown KINGDOM	Bacteria	Bifidobacterium longum NCC2705	HG4744142;	5.128e-05	0	0	0	0	7.575e-05	0	0	0	0	3.143e-05	0	0	5.636e-05	2.475e-05	0	0	5.809e-05	0	0	0	0	0	0
Meta-Protein 72944	BLAST_EX7L_BACSK Exodeoxyribonuclease 7 large subunit OS=Bacillus clausii (strain KSM-K16) GN=xseA PE=3 SV=1_Q5WF60	Complete proteome;Cytoplasm;Exonuclease;Hydrolase;Nuclease;Reference proteome;	3.1.11.6;	K03601;	UniRef50_Q9RXW9	UniRef90_Q9RXW9	UniRef100_Q9RXW9	Deinococcus radiodurans	Deinococcus	Deinococcaceae	Deinococcales	Deinococci	Deinococcus-Thermus	Unknown KINGDOM	Bacteria	Deinococcus radiodurans R1	HG4481256;	0	0	0	5.999e-05	0	0	2.754e-05	0	0	0	0	0	0	0	0	8.59e-05	0	0	2.796e-05	0	2.735e-05	0	0	0
Meta-Protein 72946	BLAST_GTFD_STRMU Glucosyltransferase-S OS=Streptococcus mutans serotype c (strain ATCC 700610 / UA159) GN=gtfD PE=3 SV=3_P49331	Dental caries;Glycosyltransferase;Repeat;Signal;Transferase;	2.4.1.5;	;	UniRef50_P29336	UniRef90_P29336	UniRef100_P29336	Streptococcus downei	Streptococcus	Streptococcaceae	Lactobacillales	Bacilli	Firmicutes	Unknown KINGDOM	Bacteria	Unknown SUBSPECIES	HG3177286;	0	0	0	5.999e-05	0	0	2.754e-05	0	0	0	0	0	0	0	0	8.59e-05	0	0	2.796e-05	0	2.735e-05	0	0	0
Meta-Protein 72943	BLAST_BGAL_HALLT Beta-galactosidase Bga OS=Halorubrum lacusprofundi (strain ATCC 49239 / DSM 5036 / JCM 8891 / ACAM 34) GN=Hlac_2868 PE=1 SV=1_B9LW38	Complete proteome;Direct protein sequencing;Glycosidase;Hydrolase;Metal-binding;Reference proteome;Zinc;	3.2.1.23;	K12308;	UniRef50_D9SM34	UniRef90_D9SM34	UniRef100_D9SM34	Clostridium cellulovorans	Clostridium	Clostridiaceae	Clostridiales	Clostridia	Firmicutes	Unknown KINGDOM	Bacteria	Clostridium cellulovorans 743B	HG2804639;	0	0	0	5.999e-05	0	0	2.754e-05	0	0	0	0	0	0	0	0	8.59e-05	0	0	2.796e-05	0	2.735e-05	0	0	0
Meta-Protein 96128	BLAST_ARAN_BACHD Probable arabinose-binding protein OS=Bacillus halodurans (strain ATCC BAA-125 / DSM 18197 / FERM 7344 / JCM 9153 / C-125) GN=araN PE=3 SV=1_Q9KEE7	Cell membrane;Complete proteome;Lipoprotein;Membrane;Palmitate;Reference proteome;Signal;Sugar transport;Transport;	;	K17234;	UniRef50_Q9KEE7	UniRef90_Q9KEE7	UniRef100_Q9KEE7	Bacillus halodurans	Bacillus	Bacillaceae	Bacillales	Bacilli	Firmicutes	Unknown KINGDOM	Bacteria	Bacillus halodurans C-125	HG4881429;	0	0	0	0	0	0	0	0	0	0	0	0	0	0	0	0	0	0	0	0.00032219	0	2.471e-05	0	3.099e-05
Meta-Protein 119	BLAST_RHSC_ECOLI Protein RhsC OS=Escherichia coli (strain K12) GN=rhsC PE=1 SV=4_P16918	Complete proteome;DNA-binding;Reference proteome;Repeat;Transcription;Transcription regulation;	;	;	EMPTY	EMPTY	EMPTY	Unknown SPECIES	Unknown GENUS	Unknown FAMILY	Unknown ORDER	Unknown CLASS	Unknown PHYLUM	Unknown KINGDOM	Bacteria	Unknown SUBSPECIES	HG5465559;HG3006042;	5.128e-05	0	0	0	3.419e-05	0	0	0	0	3.151e-05	0	6.901e-05	5.162e-05	0	0	0	0	0	0	5.858e-05	0	0	0	0
Meta-Protein 25218	BLAST_ADDA_STRPG ATP-dependent helicase/nuclease subunit A OS=Streptococcus pyogenes serotype M5 (strain Manfredo) GN=addA PE=3 SV=1_A2RFA8	ATP-binding;Complete proteome;DNA damage;DNA repair;DNA-binding;Helicase;Hydrolase;Nucleotide-binding;Reference proteome;	3.6.4.12;	K03657;	UniRef50_P0A5A4	UniRef90_Q9CD72	UniRef100_Q9CD72	Mycobacterium leprae	Mycobacterium	Mycobacteriaceae	Actinomycetales	Actinobacteria	Actinobacteria	Unknown KINGDOM	Bacteria	Mycobacterium leprae TN	HG3265276;	0	2.411e-05	0	0	0	3.787e-05	0	0	2.636e-05	3.151e-05	0	0	2.581e-05	0	2.475e-05	0	0	0	0	5.858e-05	2.735e-05	0	0	0
Meta-Protein 29252	BLAST_YOAA_ECOLI Probable ATP-dependent helicase YoaA OS=Escherichia coli (strain K12) GN=yoaA PE=3 SV=1_P76257	ATP-binding;Complete proteome;DNA-binding;Helicase;Hydrolase;Nucleotide-binding;Reference proteome;	3.6.4.12;	K03722;	UniRef50_P76257	UniRef90_P76257	UniRef100_P76257	Escherichia coli	Escherichia	Enterobacteriaceae	Enterobacteriales	Gammaproteobacteria	Proteobacteria	Unknown KINGDOM	Bacteria	Escherichia coli K-12	HG5325497;	0	4.822e-05	2.292e-05	0	0	0	8.262e-05	0	0	0	6.286e-05	0	0	0	0	5.727e-05	0	0	0	2.929e-05	0	0	0	0
Meta-Protein 39171	BLAST_ASPG2_HAEIN Probable L-asparaginase periplasmic OS=Haemophilus influenzae (strain ATCC 51907 / DSM 11121 / KW20 / Rd) GN=ansB PE=1 SV=1_P43843	3D-structure;Complete proteome;Cytoplasm;Hydrolase;	3.5.1.1;	K01424;	UniRef50_Q9ZLB9	UniRef90_Q9ZLB9	UniRef100_Q9ZLB9	Helicobacter pylori	Helicobacter	Helicobacteraceae	Campylobacterales	Epsilonproteobacteria	Proteobacteria	Unknown KINGDOM	Bacteria	Helicobacter pylori J99	HG0879413;	0	0	2.292e-05	2.999e-05	0	0	0	0	0	3.151e-05	0	0	0	2.818e-05	2.475e-05	0	7.79e-05	2.904e-05	0	0	0	0	0	3.099e-05
Meta-Protein 11936	BLAST_EFG_CLOCE Elongation factor G OS=Clostridium cellulolyticum (strain ATCC 35319 / DSM 5812 / JCM 6584 / H10) GN=fusA PE=3 SV=1_B8I5N7	Complete proteome;Cytoplasm;Elongation factor;GTP-binding;Nucleotide-binding;Protein biosynthesis;Reference proteome;	;	K02355;	UniRef50_P80868	UniRef90_B8I5N7	UniRef100_B8I5N7	Clostridium cellulolyticum	Clostridium	Clostridiaceae	Clostridiales	Clostridia	Firmicutes	Unknown KINGDOM	Bacteria	Clostridium cellulolyticum H10	HG2042089;	2.564e-05	0	0	0	0	0	0	0	0	0	0	0	5.162e-05	0	2.475e-05	0	0	0	0	0	0	0	0	3.099e-05
Meta-Protein 10019	BLAST_Y4CI_SINFN Putative replication protein C OS=Sinorhizobium fredii (strain NBRC 101917 / NGR234) GN=NGR_a00050 PE=4 SV=1_P55391	DNA replication;Plasmid;	;	;	UniRef50_P05684	UniRef90_P05684	UniRef100_P05684	Agrobacterium rhizogenes	Agrobacterium	Rhizobiaceae	Rhizobiales	Alphaproteobacteria	Proteobacteria	Unknown KINGDOM	Bacteria	Unknown SUBSPECIES	HG4748874;	2.564e-05	2.411e-05	2.292e-05	0	6.837e-05	0	0	0	0	0	0	3.45e-05	2.581e-05	0	0	0	3.895e-05	0	0	2.929e-05	2.735e-05	0	0	0
Meta-Protein 17038	BLAST_RS4_AGARV 30S ribosomal protein S4 OS=Agathobacter rectalis (strain ATCC 33656 / DSM 3377 / JCM 17463 / KCTC 5835 / VPI 0990) GN=rpsD PE=3 SV=1_C4ZBU5	Complete proteome;RNA-binding;Reference proteome;Ribonucleoprotein;Ribosomal protein;rRNA-binding;	;	K02986;	UniRef50_Q9X1I3	UniRef90_C4ZBU5	UniRef100_C4ZBU5	Eubacterium rectale	Eubacterium	Eubacteriaceae	Clostridiales	Clostridia	Firmicutes	Unknown KINGDOM	Bacteria	Eubacterium rectale ATCC 33656	HG2594851;	5.128e-05	0	0	0	0	0	0	0	0	0	0	0	2.581e-05	0.00016907	2.475e-05	0	0	2.904e-05	0	0.00017574	2.735e-05	0	0	0
Meta-Protein 926	EFG_BACLD Elongation factor G OS=Bacillus licheniformis (strain ATCC 14580 / DSM 13 / JCM 2505 / NBRC 12200 / NCIMB 9375 / NRRL NRS-1264 / Gibson 46) GN=fusA PE=3 SV=1	Complete proteome;Cytoplasm;Elongation factor;GTP-binding;Nucleotide-binding;Protein biosynthesis;Reference proteome;	;	K02355;	EMPTY	EMPTY	EMPTY	Unknown SPECIES	Unknown GENUS	Unknown FAMILY	Unknown ORDER	Unknown CLASS	Unknown PHYLUM	Unknown KINGDOM	Bacteria	Unknown SUBSPECIES	Q65PB0;B8HD12;	2.564e-05	0	0	5.999e-05	0	0	0	0	0	0	0	0	0	0	0	0	0	0	0	0	0	0	0	6.198e-05
Meta-Protein 25577	BLAST_DEOC_CLOBA Deoxyribose-phosphate aldolase OS=Clostridium botulinum (strain Alaska E43 / Type E3) GN=deoC PE=3 SV=1_B2V184	Cytoplasm;Lyase;Schiff base;	4.1.2.4;	K01619;	UniRef50_Q99Y51	UniRef90_B2TL86	UniRef100_B2V184	Clostridium botulinum E3 str. Alaska E43	Clostridium	Clostridiaceae	Clostridiales	Clostridia	Firmicutes	Unknown KINGDOM	Bacteria	Clostridium botulinum E	HG3207247;	0	0	0	0	0	0	0	0	0	0	0	0	7.742e-05	0	0	0	0	0	0	0	0	0	0	0
Meta-Protein 37490	BLAST_FEOAB_PORGI Fe(2+) transport protein A/Fe(2+) transporter FeoB fusion protein OS=Porphyromonas gingivalis (strain ATCC BAA-308 / W83) GN=feoB1 PE=3 SV=1_Q7MV19	Cell inner membrane;Cell membrane;Complete proteome;GTP-binding;Ion transport;Iron;Iron transport;Membrane;Nucleotide-binding;Reference proteome;Transmembrane;Transmembrane helix;Transport;	;	K04759;	UniRef50_Q7MV19	UniRef90_Q7MV19	UniRef100_Q7MV19	Porphyromonas gingivalis	Porphyromonas	Porphyromonadaceae	Bacteroidales	Bacteroidia	Bacteroidetes	Unknown KINGDOM	Bacteria	Porphyromonas gingivalis W83	HG0793837;	0	2.411e-05	2.292e-05	8.998e-05	0	0	0	0	0	0	0	0	0	0	2.475e-05	5.727e-05	0	2.904e-05	2.796e-05	2.929e-05	0	0	2.442e-05	0
Meta-Protein 1617	BLAST_RL1_BIFAA 50S ribosomal protein L1 OS=Bifidobacterium adolescentis (strain ATCC 15703 / DSM 20083 / NCTC 11814 / E194a) GN=rplA PE=3 SV=1_A0ZZZ6	Complete proteome;RNA-binding;Reference proteome;Repressor;Ribonucleoprotein;Ribosomal protein;Translation regulation;rRNA-binding;tRNA-binding;	;	K02863;	UniRef50_A9WFP7	UniRef90_A0ZZZ6	UniRef100_A0ZZZ6	Bifidobacterium adolescentis	Bifidobacterium	Bifidobacteriaceae	Bifidobacteriales	Actinobacteria	Actinobacteria	Unknown KINGDOM	Bacteria	Bifidobacterium adolescentis ATCC 15703	HG3149414;HG3140811;	0	0	0	0	0	0	0	0	0	0	0	6.901e-05	0.00023227	0	0	0	0	0	0	0	0	0	0	6.198e-05
Meta-Protein 45256	BLAST_OMP40_PORGI Outer membrane protein 40 OS=Porphyromonas gingivalis (strain ATCC BAA-308 / W83) GN=PG_0694 PE=1 SV=1_Q9S3R8	Cell outer membrane;Complete proteome;Direct protein sequencing;Disulfide bond;Membrane;Pyrrolidone carboxylic acid;Reference proteome;Signal;Transmembrane;Transmembrane beta strand;	;	;	UniRef50_Q9S3R8	UniRef90_Q9S3R8	UniRef100_Q9S3R8	Porphyromonas gingivalis	Porphyromonas	Porphyromonadaceae	Bacteroidales	Bacteroidia	Bacteroidetes	Unknown KINGDOM	Bacteria	Porphyromonas gingivalis W83	HG4576573;	0	0	0	0	0	0	0	0	0	0	0	0	0	0	0	0	0	0	0	0	0	0	2.442e-05	0
Meta-Protein 37611	BLAST_RS12_PROMH 30S ribosomal protein S12 OS=Proteus mirabilis (strain HI4320) GN=rpsL PE=3 SV=1_B4EYV9	Complete proteome;Methylation;RNA-binding;Reference proteome;Ribonucleoprotein;Ribosomal protein;rRNA-binding;tRNA-binding;	;	K02950;	UniRef50_Q1WVA2	UniRef90_B4EYV9	UniRef100_B4EYV9	Proteus mirabilis	Proteus	Enterobacteriaceae	Enterobacteriales	Gammaproteobacteria	Proteobacteria	Unknown KINGDOM	Bacteria	Proteus mirabilis HI4320	HG1799704;	0	2.411e-05	0	0	3.419e-05	7.575e-05	0.00011015	0	0	0	0	0	0	5.636e-05	0	0	0	0	0	0	0	0	0	0
Meta-Protein 55462	BLAST_XYLB_BUTFI Xylosidase/arabinosidase OS=Butyrivibrio fibrisolvens GN=xylB PE=3 SV=1_P45982	Carbohydrate metabolism;Glycosidase;Hydrolase;Multifunctional enzyme;Polysaccharide degradation;Xylan degradation;	3.2.1.37;3.2.1.55;	;	UniRef50_P45982	UniRef90_P45982	UniRef100_P45982	Butyrivibrio fibrisolvens	Butyrivibrio	Lachnospiraceae	Clostridiales	Clostridia	Firmicutes	Unknown KINGDOM	Bacteria	Unknown SUBSPECIES	HG5107075;	0	0	0	0	0	0	0	0	0	0	9.429e-05	0	0	0	0	0	0	0	0	0	0	0	0	0.00040286
Meta-Protein 13890	BLAST_FRUE_BIFLO Fructose import binding protein FruE OS=Bifidobacterium longum (strain NCC 2705) GN=fruE PE=1 SV=1_Q8G848	Cell membrane;Complete proteome;Lipoprotein;Membrane;Palmitate;Reference proteome;Signal;Sugar transport;Transport;	;	K02058;	UniRef50_Q8G848	UniRef90_Q8G848	UniRef100_Q8G848	Bifidobacterium longum	Bifidobacterium	Bifidobacteriaceae	Bifidobacteriales	Actinobacteria	Actinobacteria	Unknown KINGDOM	Bacteria	Bifidobacterium longum NCC2705	HG4231611;	7.692e-05	0	0	0	0	0	0	0	0	0	0	0	7.742e-05	0	0	0	0	0	0	0.00014645	0	0	0	0
Meta-Protein 70485	BLAST_DI3L2_ARATH DIS3-like exonuclease 2 OS=Arabidopsis thaliana GN=SOV PE=1 SV=1_P0DM58	Complete proteome;Cytoplasm;Exonuclease;Hydrolase;Nuclease;RNA-binding;Reference proteome;	3.1.13.1;	K12573;	UniRef50_Q9CH00	UniRef90_Q9CH00	UniRef100_Q9CH00	Lactococcus lactis subsp. lactis Il1403	Lactococcus	Streptococcaceae	Lactobacillales	Bacilli	Firmicutes	Unknown KINGDOM	Bacteria	Lactococcus lactis subsp. lactis	HG2272189;	0	0	0	0	0	3.787e-05	0	0	0	0	0	0	0	0	0	0	0	2.904e-05	8.387e-05	2.929e-05	0	2.471e-05	0	0.00012396
Meta-Protein 76220	BLAST_RS19_PEPD6 30S ribosomal protein S19 OS=Peptoclostridium difficile (strain 630) GN=rpsS PE=3 SV=1_Q18CG2	Complete proteome;RNA-binding;Reference proteome;Ribonucleoprotein;Ribosomal protein;rRNA-binding;	;	K02965;	UniRef50_A0T0X6	UniRef90_Q18CG2	UniRef100_Q18CG2	[Clostridium] difficile	Unknown GENUS	Peptostreptococcaceae	Clostridiales	Clostridia	Firmicutes	Unknown KINGDOM	Bacteria	Clostridium difficile 630	HG0988442;	0	0	0	5.999e-05	0	0	0	0	0	0	0	0	0	0	0	5.727e-05	0	0	0	0	0	0	0	3.099e-05
Meta-Protein 21232	BLAST_IXTPA_CLOPE dITP/XTP pyrophosphatase OS=Clostridium perfringens (strain 13 / Type A) GN=CPE2253 PE=3 SV=1_Q8XI68	Complete proteome;Hydrolase;Magnesium;Metal-binding;Nucleotide metabolism;Nucleotide-binding;Reference proteome;	3.6.1.66;	K02428;	UniRef50_Q97FR2	UniRef90_Q8XI68	UniRef100_Q8XI68	Clostridium perfringens	Clostridium	Clostridiaceae	Clostridiales	Clostridia	Firmicutes	Unknown KINGDOM	Bacteria	Clostridium perfringens str. 13	HG2794102;	0	0	0	0	0	0	0	0	0	0	0	3.45e-05	2.581e-05	0	0	0	3.895e-05	8.713e-05	0	0	0	2.471e-05	0	3.099e-05
Meta-Protein 20247	BLAST_TPIS_LACP7 Triosephosphate isomerase OS=Lachnoclostridium phytofermentans (strain ATCC 700394 / DSM 18823 / ISDg) GN=tpiA PE=3 SV=1_A9KPF8	Complete proteome;Cytoplasm;Gluconeogenesis;Glycolysis;Isomerase;Pentose shunt;Reference proteome;	5.3.1.1;	K01803;	UniRef50_Q93GB7	UniRef90_A9KPF8	UniRef100_A9KPF8	Clostridium phytofermentans	Clostridium	Clostridiaceae	Clostridiales	Clostridia	Firmicutes	Unknown KINGDOM	Bacteria	Clostridium phytofermentans ISDg	HG2004513;	0	2.411e-05	6.876e-05	0	0	0	0	0	0	0	0	0	5.162e-05	0	2.475e-05	0	0	0	5.591e-05	5.858e-05	0	4.943e-05	2.442e-05	0
Meta-Protein 11564	BLAST_KTRC_BACSU Ktr system potassium uptake protein C OS=Bacillus subtilis (strain 168) GN=ktrC PE=3 SV=1_P39760	Cell membrane;Complete proteome;Ion transport;Membrane;NAD;Potassium;Potassium transport;Reference proteome;Transport;	;	K03499;	UniRef50_O32080	UniRef90_P39760	UniRef100_P39760	Bacillus subtilis subsp. subtilis str. 168	Bacillus	Bacillaceae	Bacillales	Bacilli	Firmicutes	Unknown KINGDOM	Bacteria	Bacillus subtilis subsp. subtilis	HG3118932;	2.564e-05	0	0	0	3.419e-05	0	0	2.65e-05	0	0	3.143e-05	0	0	0	0	0	3.895e-05	0	0	0	0	0	0	0
Meta-Protein 8894	BLAST_Y4160_CLOAB Uncharacterized protein CA_P0160 OS=Clostridium acetobutylicum (strain ATCC 824 / DSM 792 / JCM 1419 / LMG 5710 / VKM B-1787) GN=CA_P0160 PE=3 SV=2_P33747	Complete proteome;Plasmid;Reference proteome;Signal;	;	;	UniRef50_P33747	UniRef90_P33747	UniRef100_P33747	Clostridium acetobutylicum	Clostridium	Clostridiaceae	Clostridiales	Clostridia	Firmicutes	Unknown KINGDOM	Bacteria	Clostridium acetobutylicum ATCC 824	HG5577612;	2.564e-05	0	4.584e-05	0	6.837e-05	0	2.754e-05	0	0	0	0	0	0	0	0	0	0	2.904e-05	0	2.929e-05	2.735e-05	2.471e-05	2.442e-05	0
Meta-Protein 4722	BLAST_LYS_BPCP1 Lysozyme OS=Streptococcus phage Cp-1 GN=CPL1 PE=1 SV=2_P15057	3D-structure;Cell wall biogenesis/degradation;Complete proteome;Direct protein sequencing;Hydrolase;Reference proteome;Repeat;Secreted;Signal;	3.2.1.96;	K01227;	UniRef50_P59206	EMPTY	EMPTY	Streptococcus pneumoniae	Streptococcus	Streptococcaceae	Lactobacillales	Bacilli	Firmicutes	Unknown KINGDOM	Bacteria	Unknown SUBSPECIES	HG5198358;HG5181076;	0	0	0	0	0	0	0	0	0	0	0	0	0	0	0	0	0	0	0	0	0	0	0	0
Meta-Protein 56111	BLAST_BCSB_SALTI Cyclic di-GMP-binding protein OS=Salmonella typhi GN=bcsB PE=3 SV=1_Q8Z290	Cell inner membrane;Cell membrane;Cellulose biosynthesis;Complete proteome;Membrane;Reference proteome;Signal;Transmembrane;Transmembrane helix;c-di-GMP;	;	K20541;	UniRef50_P37652	UniRef90_P37652	UniRef100_P37652	Escherichia coli	Escherichia	Enterobacteriaceae	Enterobacteriales	Gammaproteobacteria	Proteobacteria	Unknown KINGDOM	Bacteria	Escherichia coli K-12	HG5408535;	0	0	0	2.999e-05	6.837e-05	0	0	0	0	3.151e-05	3.143e-05	0	0	0	0	0	0	0	2.796e-05	2.929e-05	0	0	0	0
Meta-Protein 3713	BLAST_DCTP_SULSN Solute-binding protein NAS141_03721 OS=Sulfitobacter sp. (strain NAS-14.1) GN=NAS141_03721 PE=1 SV=1_A3T0D1	3D-structure;Complete proteome;Periplasm;Reference proteome;Signal;Sugar transport;Transport;	;	;K21395;	EMPTY	EMPTY	EMPTY	Unknown SPECIES	Unknown GENUS	Unknown FAMILY	Unknown ORDER	Gammaproteobacteria	Proteobacteria	Unknown KINGDOM	Bacteria	Unknown SUBSPECIES	HG4446404;HG4319701;HG4298133;	0	0	2.292e-05	0	0	0	0	0	0.00010545	0	0	0	0	0	0	2.863e-05	0	0	0.00011183	0	0	0	0	9.297e-05
Meta-Protein 18088	BLAST_TNPT_PSEPU Resolvase/recombinase OS=Pseudomonas putida PE=3 SV=1_P30739	Coiled coil;Complete proteome;DNA integration;DNA recombination;DNA-binding;Reference proteome;	;	K06400;	UniRef50_P17867	UniRef90_P17867	UniRef100_P17867	Bacillus subtilis subsp. subtilis str. 168	Bacillus	Bacillaceae	Bacillales	Bacilli	Firmicutes	Unknown KINGDOM	Bacteria	Bacillus subtilis subsp. subtilis	HG4625633;	5.128e-05	7.233e-05	0	0	0	0	2.754e-05	0	7.909e-05	0	0	3.45e-05	0	0	0	0	0	0	0	0	2.735e-05	2.471e-05	2.442e-05	0
Meta-Protein 14276	BLAST_CABC1_PROVU Chondroitin sulfate ABC endolyase OS=Proteus vulgaris PE=1 SV=2_P59807	3D-structure;Calcium;Carbohydrate metabolism;Direct protein sequencing;Lyase;Metal-binding;Periplasm;Signal;Sodium;	4.2.2.20;	;	UniRef50_P59807	UniRef90_P59807	UniRef100_P59807	Proteus vulgaris	Proteus	Enterobacteriaceae	Enterobacteriales	Gammaproteobacteria	Proteobacteria	Unknown KINGDOM	Bacteria	Unknown SUBSPECIES	HG5460396;	2.564e-05	0	0	5.999e-05	0	0	0	0	2.636e-05	0	0	0	0	0	0	2.863e-05	0	2.904e-05	0	2.929e-05	8.205e-05	0	0	3.099e-05
Meta-Protein 48277	BLAST_HYBA1_BIFL2 Non-reducing end beta-L-arabinofuranosidase OS=Bifidobacterium longum subsp. longum (strain ATCC 15707 / DSM 20219 / JCM 1217 / NCTC 11818 / E194b) GN=hypBA1 PE=1 SV=1_E8MGH8	3D-structure;Carbohydrate metabolism;Complete proteome;Glycosidase;Hydrolase;Polysaccharide degradation;	3.2.1.185;	K18205;	UniRef50_E8MGH8	UniRef90_E8MGH8	UniRef100_E8MGH8	Bifidobacterium longum subsp. longum JCM 1217	Bifidobacterium	Bifidobacteriaceae	Bifidobacteriales	Actinobacteria	Actinobacteria	Unknown KINGDOM	Bacteria	Bifidobacterium longum subsp. longum	HG5398818;	0	0	0	0	0	0	0	2.65e-05	2.636e-05	0	3.143e-05	0	0	0	0	0	3.895e-05	0	2.796e-05	5.858e-05	0	2.471e-05	2.442e-05	0
Meta-Protein 67211	BLAST_CGKA_PSEVC Kappa-carrageenase OS=Pseudoalteromonas carrageenovora GN=cgkA PE=1 SV=1_P43478	3D-structure;Direct protein sequencing;Disulfide bond;Glycosidase;Hydrolase;Periplasm;Signal;	3.2.1.83;	K20846;	UniRef50_P43478	UniRef90_P43478	UniRef100_P43478	Pseudoalteromonas carrageenovora	Pseudoalteromonas	Pseudoalteromonadaceae	Alteromonadales	Gammaproteobacteria	Proteobacteria	Unknown KINGDOM	Bacteria	Unknown SUBSPECIES	HG5331769;	0	0	0	0	0	0	0	0	5.273e-05	0	0	0	0	0	0.00017323	2.863e-05	0	0	0	0	0	0	0	0
Meta-Protein 42557	BLAST_RS4_EDWI9 30S ribosomal protein S4 OS=Edwardsiella ictaluri (strain 93-146) GN=rpsD PE=3 SV=1_C5BF28	Complete proteome;RNA-binding;Reference proteome;Ribonucleoprotein;Ribosomal protein;rRNA-binding;	;	K02986;	UniRef50_P59132	UniRef90_P59132	UniRef100_C5BF28	Edwardsiella ictaluri	Edwardsiella	Enterobacteriaceae	Enterobacteriales	Gammaproteobacteria	Proteobacteria	Unknown KINGDOM	Bacteria	Edwardsiella ictaluri 93-146	HG2814617;	0	0	0	0	0	0	0.00016523	0	0	0	0	0	0	2.818e-05	0	0	0	0	0	0	0	0	0	0
Meta-Protein 17149	BLAST_XYLO_PRERU Putative beta-xylosidase OS=Prevotella ruminicola PE=3 SV=2_Q9WXE8	Carbohydrate metabolism;Glycosidase;Hydrolase;	3.2.1.37;	;	UniRef50_Q9WXE8	UniRef90_Q9WXE8	UniRef100_Q9WXE8	Prevotella ruminicola	Prevotella	Prevotellaceae	Bacteroidales	Bacteroidia	Bacteroidetes	Unknown KINGDOM	Bacteria	Unknown SUBSPECIES	HG5393520;	2.564e-05	2.411e-05	0	2.999e-05	0	3.787e-05	0	5.299e-05	0	0	6.286e-05	0	0	0	0	2.863e-05	0	0	0	0	0	0	0	0
Meta-Protein 12646	BLAST_NFUA_XANC5 Fe/S biogenesis protein NfuA OS=Xanthomonas campestris pv. vesicatoria (strain 85-10) GN=nfuA PE=3 SV=1_Q3BSV3	4Fe-4S;Complete proteome;Iron;Iron-sulfur;Metal-binding;	;	K07400;	UniRef50_Q8PKQ2	UniRef90_Q8PKQ2	UniRef100_Q3BSV3	Xanthomonas euvesicatoria	Xanthomonas	Xanthomonadaceae	Xanthomonadales	Gammaproteobacteria	Proteobacteria	Unknown KINGDOM	Bacteria	Xanthomonas campestris pv. vesicatoria str. 85-10	HG2709145;	5.128e-05	7.233e-05	0	0	0	0	0	0	0	0	3.143e-05	0	2.581e-05	0	0	2.863e-05	7.79e-05	0	0	2.929e-05	0	0	0	0
Meta-Protein 12533	BLAST_RSMI_BACHD Ribosomal RNA small subunit methyltransferase I OS=Bacillus halodurans (strain ATCC BAA-125 / DSM 18197 / FERM 7344 / JCM 9153 / C-125) GN=rsmI PE=3 SV=1_Q9KGL2	Complete proteome;Cytoplasm;Methyltransferase;Reference proteome;S-adenosyl-L-methionine;Transferase;rRNA processing;	2.1.1.198;	K07056;	UniRef50_Q9KGL2	UniRef90_Q9KGL2	UniRef100_Q9KGL2	Bacillus halodurans	Bacillus	Bacillaceae	Bacillales	Bacilli	Firmicutes	Unknown KINGDOM	Bacteria	Bacillus halodurans C-125	HG3733254;	2.564e-05	0	2.292e-05	0	0	0	0	0	0	3.151e-05	0	0	0	0	2.475e-05	5.727e-05	0	2.904e-05	0	2.929e-05	0	2.471e-05	2.442e-05	0
Meta-Protein 34379	BLAST_OMPA_NEIGO Major outer membrane protein P.IA OS=Neisseria gonorrhoeae GN=porA PE=3 SV=1_P05430	3D-structure;Cell outer membrane;Direct protein sequencing;Ion transport;Membrane;Porin;Pyrrolidone carboxylic acid;Signal;Transmembrane;Transmembrane beta strand;Transport;	;	;	UniRef50_P24305	UniRef90_P24305	UniRef100_P24305	Delftia acidovorans	Delftia	Comamonadaceae	Burkholderiales	Betaproteobacteria	Proteobacteria	Unknown KINGDOM	Bacteria	Unknown SUBSPECIES	HG4616705;	0	0.00012055	0.00013752	0	0	0	0	0	0	0	0	0	0	0	9.899e-05	0	0	0	0	0	0	0	0	0
Meta-Protein 33914	BLAST_HYBA1_BIFL2 Non-reducing end beta-L-arabinofuranosidase OS=Bifidobacterium longum subsp. longum (strain ATCC 15707 / DSM 20219 / JCM 1217 / NCTC 11818 / E194b) GN=hypBA1 PE=1 SV=1_E8MGH8	3D-structure;Carbohydrate metabolism;Complete proteome;Glycosidase;Hydrolase;Polysaccharide degradation;	3.2.1.185;	K18205;	UniRef50_E8MGH8	UniRef90_E8MGH8	UniRef100_E8MGH8	Bifidobacterium longum subsp. longum JCM 1217	Bifidobacterium	Bifidobacteriaceae	Bifidobacteriales	Actinobacteria	Actinobacteria	Unknown KINGDOM	Bacteria	Bifidobacterium longum subsp. longum	HG5455113;	0	2.411e-05	2.292e-05	0	3.419e-05	0	0	0	0	3.151e-05	3.143e-05	0	0	0	0	0	0	0	0	0	2.735e-05	0	0	0
Meta-Protein 22745	BLAST_DHE2_CLOSY NAD-specific glutamate dehydrogenase OS=Clostridium symbiosum GN=gdh PE=1 SV=4_P24295	3D-structure;Direct protein sequencing;NAD;Oxidoreductase;	1.4.1.2;	;	UniRef50_P24295	UniRef90_P24295	UniRef100_P24295	Clostridium symbiosum	Clostridium	Clostridiaceae	Clostridiales	Clostridia	Firmicutes	Unknown KINGDOM	Bacteria	Unknown SUBSPECIES	HG3991420;	0	0	0	0	0	0	0	0	0	0	0	0	0.00012904	0	0	0	0	0	0	0	0	0	0	0
Meta-Protein 28924	BLAST_RFC4_ENCCU Replication factor C subunit 4 OS=Encephalitozoon cuniculi (strain GB-M1) GN=RFC4 PE=1 SV=1_Q8SQM0	ATP-binding;Complete proteome;DNA replication;DNA-directed DNA polymerase;Nucleotide-binding;Nucleotidyltransferase;Reference proteome;Transferase;	2.7.7.7;	K02343;	UniRef50_P09122	UniRef90_P09122	UniRef100_P09122	Bacillus subtilis subsp. subtilis str. 168	Bacillus	Bacillaceae	Bacillales	Bacilli	Firmicutes	Unknown KINGDOM	Bacteria	Bacillus subtilis subsp. subtilis	HG4574888;	0	0	0	0	3.419e-05	0	0	0	0	3.151e-05	0	0	0	0	0	0	0	0	2.796e-05	0	2.735e-05	0	0	3.099e-05
Meta-Protein 55283	BLAST_RECJ_THET8 Single-stranded-DNA-specific exonuclease RecJ OS=Thermus thermophilus (strain HB8 / ATCC 27634 / DSM 579) GN=recJ PE=1 SV=1_Q5SJ47	Coiled coil;Complete proteome;DNA-binding;Exonuclease;Hydrolase;Nuclease;Reference proteome;	3.1.-.-;	K07462;	UniRef50_O32044	UniRef90_O32044	UniRef100_O32044	Bacillus subtilis subsp. subtilis str. 168	Bacillus	Bacillaceae	Bacillales	Bacilli	Firmicutes	Unknown KINGDOM	Bacteria	Bacillus subtilis subsp. subtilis	HG1828565;	0	0	0	2.999e-05	0	0	0	0	0	3.151e-05	3.143e-05	0	0	0	0	2.863e-05	0	0	0	0	5.47e-05	0	0	0
Meta-Protein 110064	BLAST_SUSC_BACTN TonB-dependent receptor SusC OS=Bacteroides thetaiotaomicron (strain ATCC 29148 / DSM 2079 / NCTC 10582 / E50 / VPI-5482) GN=susC PE=1 SV=1_Q8A1G1	Carbohydrate metabolism;Cell outer membrane;Complete proteome;Membrane;Receptor;Reference proteome;Signal;TonB box;Transmembrane;Transmembrane beta strand;Transport;	;	K21573;	UniRef50_Q8A1G1	UniRef90_Q8A1G1	UniRef100_Q8A1G1	Bacteroides thetaiotaomicron	Bacteroides	Bacteroidaceae	Bacteroidales	Bacteroidia	Bacteroidetes	Unknown KINGDOM	Bacteria	Bacteroides thetaiotaomicron VPI-5482	HG5531314;	0	0	0	0	0	0	0	0	0	0	0	0	0	0	0	0	0	0	0	0	0	0	0	0
Meta-Protein 20227	BLAST_INV5_YEASX Invertase 5 (Fragment) OS=Saccharomyces cerevisiae GN=SUC5 PE=3 SV=1_P10597	Carbohydrate metabolism;Complete proteome;Cytoplasm;Direct protein sequencing;Glycosidase;Hydrolase;Reference proteome;	3.2.1.26;	K01193;	UniRef50_P0DJA7	UniRef90_P0DJA7	UniRef100_P0DJA7	Zymomonas mobilis subsp. mobilis ZM4 = ATCC 31821	Zymomonas	Sphingomonadaceae	Sphingomonadales	Alphaproteobacteria	Proteobacteria	Unknown KINGDOM	Bacteria	Zymomonas mobilis subsp. mobilis	HG5052377;	0	0	0	5.999e-05	0	3.787e-05	0	0	0	0	0	3.45e-05	2.581e-05	0	0	2.863e-05	3.895e-05	0	2.796e-05	0	0	0	0	0
Meta-Protein 19191	BLAST_NORD_BRUA2 Protein NorD OS=Brucella abortus (strain 2308) GN=norD PE=3 SV=1_Q2YJT9	Complete proteome;Reference proteome;Signal;	;	;	UniRef50_O31849	UniRef90_O31849	UniRef100_O31849	Bacillus subtilis subsp. subtilis str. 168	Bacillus	Bacillaceae	Bacillales	Bacilli	Firmicutes	Unknown KINGDOM	Bacteria	Bacillus subtilis subsp. subtilis	HG5366806;	0	0	0	0	3.419e-05	7.575e-05	0	0	0	0	0	0	5.162e-05	0	0	0	7.79e-05	0	0	0	0	0	0	0
Meta-Protein 48536	BLAST_LDHD_LACHE D-lactate dehydrogenase OS=Lactobacillus helveticus PE=1 SV=2_P30901	3D-structure;Complete proteome;Direct protein sequencing;NAD;Oxidoreductase;Reference proteome;	1.1.1.28;	;K03778;	UniRef50_P26297	EMPTY	EMPTY	Unknown SPECIES	Lactobacillus	Lactobacillaceae	Lactobacillales	Bacilli	Firmicutes	Unknown KINGDOM	Bacteria	Unknown SUBSPECIES	HG4356511;	0	0	0	0	0	0	0	0	0	0	0	0	0	0	0	0	0	0	0	5.858e-05	0	0	0.00031741	0
Meta-Protein 12044	BLAST_HISX_GEOKA Histidinol dehydrogenase OS=Geobacillus kaustophilus (strain HTA426) GN=hisD PE=3 SV=1_Q5KVC6	Amino-acid biosynthesis;Complete proteome;Histidine biosynthesis;Metal-binding;NAD;Oxidoreductase;Reference proteome;Zinc;	1.1.1.23;	K00013;	UniRef50_O34651	UniRef90_Q8Y9G1	UniRef100_Q8Y9G1	Listeria monocytogenes	Listeria	Listeriaceae	Bacillales	Bacilli	Firmicutes	Unknown KINGDOM	Bacteria	Listeria monocytogenes EGD-e	HG4771144;	2.564e-05	0	0	0	0	0	2.754e-05	0.00013249	0	0	0	0	0	0	0	0	0	0	0	0	0	0	0	0
Meta-Protein 48354	BLAST_YMFM_BACSU Uncharacterized membrane protein YmfM OS=Bacillus subtilis (strain 168) GN=ymfM PE=4 SV=3_O31771	Cell membrane;Coiled coil;Complete proteome;Membrane;Reference proteome;Transmembrane;Transmembrane helix;	;	;	UniRef50_O31771	UniRef90_O31771	UniRef100_O31771	Bacillus subtilis subsp. subtilis str. 168	Bacillus	Bacillaceae	Bacillales	Bacilli	Firmicutes	Unknown KINGDOM	Bacteria	Bacillus subtilis subsp. subtilis	HG3642196;	0	0	4.584e-05	5.999e-05	0	0	0	0	0	0	0	0	0	0	0	0	0	2.904e-05	0	2.929e-05	5.47e-05	0	2.442e-05	6.198e-05
Meta-Protein 15408	BLAST_MLTF_SACD2 Membrane-bound lytic murein transglycosylase F OS=Saccharophagus degradans (strain 2-40 / ATCC 43961 / DSM 17024) GN=mltF PE=3 SV=1_Q21KP0	3D-structure;Amino-acid transport;Complete proteome;Direct protein sequencing;Periplasm;Reference proteome;Signal;Transport;	;	K10036;	UniRef50_P0AEQ5	UniRef90_P0AEQ5	UniRef100_P0AEQ5	Escherichia coli	Escherichia	Enterobacteriaceae	Enterobacteriales	Gammaproteobacteria	Proteobacteria	Unknown KINGDOM	Bacteria	Unknown SUBSPECIES	HG4184458;	2.564e-05	0	0	5.999e-05	0	0	0	0	0	0	0	0	0	5.636e-05	2.475e-05	0	0	0	5.591e-05	2.929e-05	2.735e-05	2.471e-05	2.442e-05	0
Meta-Protein 40287	BLAST_MOCB_RHIML Putative rhizopine-binding protein OS=Rhizobium meliloti GN=mocB PE=3 SV=1_P49308	Calcium;Complete proteome;Direct protein sequencing;Metal-binding;Periplasm;Reference proteome;Signal;Sugar transport;Transport;	;	K10540;	UniRef50_P23905	UniRef90_P44883	UniRef100_P44883	Haemophilus influenzae	Haemophilus	Pasteurellaceae	Pasteurellales	Gammaproteobacteria	Proteobacteria	Unknown KINGDOM	Bacteria	Haemophilus influenzae Rd KW20	HG4411359;	0	0	0	0	0	0	0	0	0	0	0	0	0	0.00028179	0.00012373	0	0	0	0	0	0	0	0	0
Meta-Protein 1095	BLAST_FYUA_YERPE Pesticin receptor OS=Yersinia pestis GN=fyuA PE=1 SV=2_P46359	3D-structure;Cell outer membrane;Complete proteome;Direct protein sequencing;Ion transport;Iron;Iron transport;Membrane;Receptor;Reference proteome;Signal;TonB box;Transmembrane;Transmembrane beta strand;Transport;	;	K16088;	UniRef50_P48632	UniRef90_P48632	UniRef100_P48632	Pseudomonas aeruginosa	Pseudomonas	Pseudomonadaceae	Pseudomonadales	Gammaproteobacteria	Proteobacteria	Unknown KINGDOM	Bacteria	Pseudomonas aeruginosa PAO1	HG5396991;HG2983380;	0	0	2.292e-05	0	0	0	0	0	0	3.151e-05	0	3.45e-05	2.581e-05	0	0	0	3.895e-05	0	0	0	0	0	2.442e-05	3.099e-05
Meta-Protein 35580	BLAST_YVNF_AZOCH Uncharacterized protein in vnfD 5region OS=Azotobacter chroococcum mcd 1 PE=4 SV=1_P24423	;	;	;	UniRef50_P24423	UniRef90_P24423	UniRef100_P24423	Azotobacter chroococcum	Azotobacter	Pseudomonadaceae	Pseudomonadales	Gammaproteobacteria	Proteobacteria	Unknown KINGDOM	Bacteria	Azotobacter chroococcum (strain mcd 1)	HG3295226;	0	2.411e-05	0	5.999e-05	0	3.787e-05	2.754e-05	0	0	0	3.143e-05	0	0	0	0	5.727e-05	0	0	2.796e-05	2.929e-05	2.735e-05	0	0	0
Meta-Protein 9315	BLAST_SSB_BACHD Single-stranded DNA-binding protein OS=Bacillus halodurans (strain ATCC BAA-125 / DSM 18197 / FERM 7344 / JCM 9153 / C-125) GN=ssb PE=3 SV=1_Q9K5N9	Complete proteome;DNA-binding;Reference proteome;	;	K03111;	UniRef50_Q97CX3	UniRef90_Q97CX3	UniRef100_Q97CX3	Clostridium acetobutylicum	Clostridium	Clostridiaceae	Clostridiales	Clostridia	Firmicutes	Unknown KINGDOM	Bacteria	Clostridium acetobutylicum ATCC 824	HG1573178;	2.564e-05	2.411e-05	0	0	0	0	2.754e-05	0	0	0	0	0	0	2.818e-05	2.475e-05	0	0	0	2.796e-05	2.929e-05	0	0	0	0
Meta-Protein 1907	BLAST_Y683_RICTY Uncharacterized protein RT0683 OS=Rickettsia typhi (strain ATCC VR-144 / Wilmington) GN=RT0683 PE=3 SV=1_Q68W49	Complete proteome;Lipopolysaccharide biosynthesis;Reference proteome;Transferase;	2.7.8.-;	K07271;	UniRef50_P14184	UniRef90_P14184	UniRef100_P14184	Haemophilus influenzae	Haemophilus	Pasteurellaceae	Pasteurellales	Gammaproteobacteria	Proteobacteria	Unknown KINGDOM	Bacteria	Haemophilus influenzae Rd KW20	HG3683575;HG1543595;	0	2.411e-05	0	0	0	0	2.754e-05	2.65e-05	0	0	3.143e-05	3.45e-05	0	5.636e-05	0	0	0	0	0	0	2.735e-05	0	0	0
Meta-Protein 37361	BLAST_TRA5_RHIME Transposase for insertion sequence element ISRM5 OS=Rhizobium meliloti (strain 1021) GN=R02224 PE=3 SV=1_Q52873	Complete proteome;DNA recombination;DNA-binding;Reference proteome;Transposable element;Transposition;	;	K07493;	UniRef50_Q52873	UniRef90_Q52873	UniRef100_Q52873	Sinorhizobium meliloti	Sinorhizobium	Rhizobiaceae	Rhizobiales	Alphaproteobacteria	Proteobacteria	Unknown KINGDOM	Bacteria	Sinorhizobium meliloti 1021	HG4722709;	0	2.411e-05	4.584e-05	2.999e-05	0	3.787e-05	0	0	0	0	0	0	0	2.818e-05	2.475e-05	0	0	2.904e-05	0	0	0	0	0	0
Meta-Protein 38147	BLAST_PFLB_ECOLI Formate acetyltransferase 1 OS=Escherichia coli (strain K12) GN=pflB PE=1 SV=2_P09373	3D-structure;Acetylation;Acyltransferase;Carbohydrate metabolism;Complete proteome;Cytoplasm;Direct protein sequencing;Glucose metabolism;Organic radical;Reference proteome;Transferase;	2.3.1.-;2.3.1.54;	;K00656;	EMPTY	EMPTY	EMPTY	Unknown SPECIES	Unknown GENUS	Unknown FAMILY	Unknown ORDER	Unknown CLASS	Unknown PHYLUM	Unknown KINGDOM	Bacteria	Unknown SUBSPECIES	HG5423345;	0	2.411e-05	0	0	0	0	0.00027538	0	0	0	0	0	0	0	0	0	0	0	0	0	0	0	0	0
Meta-Protein 693	BLAST_AROM_ECOLI Protein AroM OS=Escherichia coli (strain K12) GN=aroM PE=4 SV=1_P0AE28	Amino-acid biosynthesis;Aromatic amino acid biosynthesis;Complete proteome;Reference proteome;	;	K14591;	UniRef50_P0AE28	UniRef90_P0AE28	UniRef100_P0AE28	Unknown SPECIES	Unknown GENUS	Enterobacteriaceae	Enterobacteriales	Gammaproteobacteria	Proteobacteria	Unknown KINGDOM	Bacteria	Unknown SUBSPECIES	HG3098702;HG3010069;	2.564e-05	2.411e-05	0	0	0	3.787e-05	0	0	0	0	0	3.45e-05	0	2.818e-05	0	0	0	0	2.796e-05	2.929e-05	0	0	0	0
Meta-Protein 9076	BLAST_URTF_STAS1 Probable uridylyltransferase SSP0716 OS=Staphylococcus saprophyticus subsp. saprophyticus (strain ATCC 15305 / DSM 20229) GN=SSP0716 PE=3 SV=1_Q49ZB5	Complete proteome;Nucleotidyltransferase;Reference proteome;Transferase;	2.7.7.-;	K11442;	UniRef50_Q49ZB5	UniRef90_Q49ZB5	UniRef100_Q49ZB5	Staphylococcus saprophyticus subsp. saprophyticus ATCC 15305	Staphylococcus	Staphylococcaceae	Bacillales	Bacilli	Firmicutes	Unknown KINGDOM	Bacteria	Staphylococcus saprophyticus subsp. saprophyticus	HG4719291;	2.564e-05	0	0	2.999e-05	0	0	0	2.65e-05	2.636e-05	0	0	3.45e-05	0	0	0	0	3.895e-05	2.904e-05	0	0	2.735e-05	0	0	0
Meta-Protein 62166	BLAST_SUSC_BACTN TonB-dependent receptor SusC OS=Bacteroides thetaiotaomicron (strain ATCC 29148 / DSM 2079 / NCTC 10582 / E50 / VPI-5482) GN=susC PE=1 SV=1_Q8A1G1	Carbohydrate metabolism;Cell outer membrane;Complete proteome;Membrane;Receptor;Reference proteome;Signal;TonB box;Transmembrane;Transmembrane beta strand;Transport;	;	K21573;	UniRef50_Q8A1G1	UniRef90_Q8A1G1	UniRef100_Q8A1G1	Bacteroides thetaiotaomicron	Bacteroides	Bacteroidaceae	Bacteroidales	Bacteroidia	Bacteroidetes	Unknown KINGDOM	Bacteria	Bacteroides thetaiotaomicron VPI-5482	HG5539391;	0	0	2.292e-05	0	0	0	0	0	0	0	0	0	0	0	0	0	0	0	0	0	0	0	0	0
Meta-Protein 25871	BLAST_FUMB_ECOLI Fumarate hydratase class I, anaerobic OS=Escherichia coli (strain K12) GN=fumB PE=1 SV=2_P14407	4Fe-4S;Acetylation;Complete proteome;Direct protein sequencing;Iron;Iron-sulfur;Isomerase;Lyase;Metal-binding;Reference proteome;Tricarboxylic acid cycle;	4.2.1.2;4.2.1.81;5.3.2.2;	K01676;	EMPTY	EMPTY	EMPTY	Unknown SPECIES	Unknown GENUS	Enterobacteriaceae	Enterobacteriales	Gammaproteobacteria	Proteobacteria	Unknown KINGDOM	Bacteria	Unknown SUBSPECIES	HG5164365;	0	0	9.168e-05	0	0	0	0	0	0	0	0	0	2.581e-05	0	0	2.863e-05	0	0	0	0	0	2.471e-05	0	0
Meta-Protein 32467	BLAST_SPSA3_ORYSJ Probable sucrose-phosphate synthase 3 OS=Oryza sativa subsp. japonica GN=SPS3 PE=2 SV=1_Q67WN8	Cell inner membrane;Cell membrane;Complete proteome;Glycosyltransferase;Membrane;Reference proteome;Transferase;	2.4.1.291;	K17248;	UniRef50_Q0P9C7	UniRef90_Q0P9C7	UniRef100_Q0P9C7	Campylobacter jejuni subsp. jejuni NCTC 11168 = ATCC 700819	Campylobacter	Campylobacteraceae	Campylobacterales	Epsilonproteobacteria	Proteobacteria	Unknown KINGDOM	Bacteria	Campylobacter jejuni subsp. jejuni	HG2728010;	0	2.411e-05	0	0	3.419e-05	0	2.754e-05	0	0	0	0	0	0	0	0	0	0	0	8.387e-05	0	0	0	0	0
Meta-Protein 68343	RUVB_GLUOX Holliday junction ATP-dependent DNA helicase RuvB OS=Gluconobacter oxydans (strain 621H) GN=ruvB PE=3 SV=1	ATP-binding;Complete proteome;DNA damage;DNA recombination;DNA repair;Helicase;Hydrolase;Nucleotide-binding;Reference proteome;SOS response;	3.6.4.12;	K03551;	UniRef50_Q5SL87	UniRef90_Q5FQC4	UniRef100_Q5FQC4	Gluconobacter oxydans	Gluconobacter	Acetobacteraceae	Rhodospirillales	Alphaproteobacteria	Proteobacteria	Unknown KINGDOM	Bacteria	Gluconobacter oxydans 621H	Q5FQC4;	0	0	0	5.999e-05	3.419e-05	0	2.754e-05	0	0	0	0	0	0	0	2.475e-05	0	0	2.904e-05	0	2.929e-05	0	0	0	3.099e-05
Meta-Protein 11442	BLAST_KPYK_CORGL Pyruvate kinase OS=Corynebacterium glutamicum (strain ATCC 13032 / DSM 20300 / JCM 1318 / LMG 3730 / NCIMB 10025) GN=pyk PE=1 SV=1_Q46078	ATP-binding;Complete proteome;Glycolysis;Kinase;Magnesium;Metal-binding;Nucleotide-binding;Potassium;Pyruvate;Reference proteome;Transferase;	2.7.1.40;	K00873;	UniRef50_Q46078	UniRef90_Q46078	UniRef100_Q46078	Corynebacterium glutamicum	Corynebacterium	Corynebacteriaceae	Actinomycetales	Actinobacteria	Actinobacteria	Unknown KINGDOM	Bacteria	Corynebacterium glutamicum ATCC 13032	HG4014331;	2.564e-05	0	0	2.999e-05	0	0	0	0	0	3.151e-05	0	6.901e-05	5.162e-05	0	0	0	0	0	0	2.929e-05	0	2.471e-05	0	3.099e-05
Meta-Protein 134939	BLAST_SUSC_BACTN TonB-dependent receptor SusC OS=Bacteroides thetaiotaomicron (strain ATCC 29148 / DSM 2079 / NCTC 10582 / E50 / VPI-5482) GN=susC PE=1 SV=1_Q8A1G1	Carbohydrate metabolism;Cell outer membrane;Complete proteome;Membrane;Receptor;Reference proteome;Signal;TonB box;Transmembrane;Transmembrane beta strand;Transport;	;	K21573;	UniRef50_Q8A1G1	UniRef90_Q8A1G1	UniRef100_Q8A1G1	Bacteroides thetaiotaomicron	Bacteroides	Bacteroidaceae	Bacteroidales	Bacteroidia	Bacteroidetes	Unknown KINGDOM	Bacteria	Bacteroides thetaiotaomicron VPI-5482	HG5545595;	0	0	0	0	0	0	0	0	0	0	0	0	0	0	0	0	0	0	0	0.00052723	0	0	0	0
Meta-Protein 27099	BLAST_SUSC_BACTN TonB-dependent receptor SusC OS=Bacteroides thetaiotaomicron (strain ATCC 29148 / DSM 2079 / NCTC 10582 / E50 / VPI-5482) GN=susC PE=1 SV=1_Q8A1G1	Carbohydrate metabolism;Cell outer membrane;Complete proteome;Membrane;Receptor;Reference proteome;Signal;TonB box;Transmembrane;Transmembrane beta strand;Transport;	;	K21573;	UniRef50_Q8A1G1	UniRef90_Q8A1G1	UniRef100_Q8A1G1	Bacteroides thetaiotaomicron	Bacteroides	Bacteroidaceae	Bacteroidales	Bacteroidia	Bacteroidetes	Unknown KINGDOM	Bacteria	Bacteroides thetaiotaomicron VPI-5482	HG5299686;	0	4.822e-05	0	0	0	0	0	0	0.00013182	0	0	0	2.581e-05	0	0	0	0	0	0	0	0.00013674	0	0	0
Meta-Protein 120173	BLAST_SUSD_BACTN Starch-binding protein SusD OS=Bacteroides thetaiotaomicron (strain ATCC 29148 / DSM 2079 / NCTC 10582 / E50 / VPI-5482) GN=susD PE=1 SV=1_Q8A1G2	3D-structure;Calcium;Carbohydrate metabolism;Cell outer membrane;Complete proteome;Lipoprotein;Membrane;Metal-binding;Palmitate;Reference proteome;Signal;	;	K21572;	UniRef50_Q8A1G2	UniRef90_Q8A1G2	UniRef100_Q8A1G2	Bacteroides thetaiotaomicron	Bacteroides	Bacteroidaceae	Bacteroidales	Bacteroidia	Bacteroidetes	Unknown KINGDOM	Bacteria	Bacteroides thetaiotaomicron VPI-5482	HG5160156;	0	0	0	0	0	0	0	0	0	0	0	0	0	0	0	0	0	0	0	8.787e-05	0	0	0	0
Meta-Protein 31979	BLAST_FLOT1_MACMU Flotillin-1 OS=Macaca mulatta GN=FLOT1 PE=3 SV=1_Q5TM70	Complete proteome;Membrane;Reference proteome;Transmembrane;Transmembrane helix;	;	K07192;	UniRef50_O32076	UniRef90_O32076	UniRef100_O32076	Bacillus subtilis subsp. subtilis str. 168	Bacillus	Bacillaceae	Bacillales	Bacilli	Firmicutes	Unknown KINGDOM	Bacteria	Bacillus subtilis subsp. subtilis	HG4901907;	0	2.411e-05	0	0	6.837e-05	0	0	0	2.636e-05	0	3.143e-05	3.45e-05	0	0	0	0	3.895e-05	0	0	0	0	0	0	0
Meta-Protein 32470	BLAST_GREA_LACF3 Transcription elongation factor GreA OS=Lactobacillus fermentum (strain NBRC 3956 / LMG 18251) GN=greA PE=3 SV=1_B2GD90	Coiled coil;Complete proteome;DNA-binding;Transcription;Transcription regulation;	;	K03624;	UniRef50_B2GD90	UniRef90_B2GD90	UniRef100_B2GD90	Lactobacillus fermentum	Lactobacillus	Lactobacillaceae	Lactobacillales	Bacilli	Firmicutes	Unknown KINGDOM	Bacteria	Lactobacillus fermentum IFO 3956	HG2016813;	0	0	0	0	3.419e-05	3.787e-05	2.754e-05	0	0	0	0	0	0	2.818e-05	0	2.863e-05	0	0	0	0	0	0	0	0
Meta-Protein 20143	BLAST_IOLE_CLOP1 Inosose dehydratase OS=Clostridium perfringens (strain ATCC 13124 / DSM 756 / JCM 1290 / NCIMB 6125 / NCTC 8237 / Type A) GN=iolE PE=3 SV=1_Q0TUZ0	Cobalt;Complete proteome;Lyase;Manganese;	4.2.1.44;	K03335;	UniRef50_A4IPB5	UniRef90_Q0TUZ0	UniRef100_Q0TUZ0	Clostridium perfringens	Clostridium	Clostridiaceae	Clostridiales	Clostridia	Firmicutes	Unknown KINGDOM	Bacteria	Clostridium perfringens ATCC 13124	HG3914201;	0	2.411e-05	0	0	3.419e-05	0	0	0	0	0	3.143e-05	6.901e-05	2.581e-05	0	0	0	0	0	2.796e-05	2.929e-05	0	0	0	0
Meta-Protein 56435	BLAST_YRRO_BACSU Uncharacterized protease YrrO OS=Bacillus subtilis (strain 168) GN=yrrO PE=3 SV=1_O32034	Complete proteome;Hydrolase;Protease;Reference proteome;Signal;	3.4.-.-;	K08303;	UniRef50_P76104	UniRef90_P76104	UniRef100_P76104	Escherichia coli	Escherichia	Enterobacteriaceae	Enterobacteriales	Gammaproteobacteria	Proteobacteria	Unknown KINGDOM	Bacteria	Escherichia coli K-12	HG5438943;	0	0	2.292e-05	2.999e-05	0	0	2.754e-05	2.65e-05	2.636e-05	0	3.143e-05	0	0	0	0	0	0	0	0	0	2.735e-05	0	0	0
Meta-Protein 10475	BLAST_TEE6_STRP6 Trypsin-resistant surface T6 protein OS=Streptococcus pyogenes serotype M6 (strain ATCC BAA-946 / MGAS10394) GN=tee6 PE=1 SV=2_P18481	3D-structure;Cell wall;Complete proteome;Peptidoglycan-anchor;Secreted;Signal;	;	;	UniRef50_P18481	UniRef90_P18481	UniRef100_P18481	Streptococcus pyogenes MGAS10394	Streptococcus	Streptococcaceae	Lactobacillales	Bacilli	Firmicutes	Unknown KINGDOM	Bacteria	Streptococcus pyogenes serotype M6	HG5185882;	2.564e-05	0	0	0	3.419e-05	0	0	0	2.636e-05	0	0	0	2.581e-05	2.818e-05	0	2.863e-05	3.895e-05	5.809e-05	0	0	2.735e-05	0	0	0
Meta-Protein 81501	BLAST_SUSE_BACTN Outer membrane protein SusE OS=Bacteroides thetaiotaomicron (strain ATCC 29148 / DSM 2079 / NCTC 10582 / E50 / VPI-5482) GN=susE PE=1 SV=1_G8JZT0	3D-structure;Carbohydrate metabolism;Cell outer membrane;Complete proteome;Lipoprotein;Membrane;Palmitate;Reference proteome;Signal;	;	K21571;	UniRef50_G8JZT0	UniRef90_G8JZT0	UniRef100_G8JZT0	Bacteroides thetaiotaomicron	Bacteroides	Bacteroidaceae	Bacteroidales	Bacteroidia	Bacteroidetes	Unknown KINGDOM	Bacteria	Bacteroides thetaiotaomicron VPI-5482	HG3719090;	0	0	0	0	0	0	0	0	0	0	0	0	0	0	0	0	0	0	0	0	0	0	0	0
Meta-Protein 27342	BLAST_PTMA_ENTFA Mannitol-specific phosphotransferase enzyme IIA component OS=Enterococcus faecalis (strain ATCC 700802 / V583) GN=mtlF PE=3 SV=2_P27547	Activator;Complete proteome;Kinase;Phosphoprotein;RNA-binding;Reference proteome;Repeat;Transcription;Transcription regulation;Transferase;	2.7.1.-;	K03491;	UniRef50_P46321	UniRef90_P46321	UniRef100_P46321	Bacillus subtilis subsp. subtilis str. 168	Bacillus	Bacillaceae	Bacillales	Bacilli	Firmicutes	Unknown KINGDOM	Bacteria	Bacillus subtilis subsp. subtilis	HG5292455;	0	0	0	0	0	0	2.754e-05	0.00018548	0	0	9.429e-05	0	0	0	0	0	0	0	0	0	0	0	0	0
Meta-Protein 106368	BLAST_RNB_VIBC3 Exoribonuclease 2 OS=Vibrio cholerae serotype O1 (strain ATCC 39541 / Classical Ogawa 395 / O395) GN=rnb PE=3 SV=1_A5F0G1	3D-structure;Complete proteome;Cytoplasm;Exonuclease;Hydrolase;Nuclease;RNA-binding;Reference proteome;	3.1.13.1;	K01147;	EMPTY	EMPTY	EMPTY	Unknown SPECIES	Unknown GENUS	Unknown FAMILY	Unknown ORDER	Gammaproteobacteria	Proteobacteria	Unknown KINGDOM	Bacteria	Unknown SUBSPECIES	HG5353758;	0	0	0	0	0	0	0	2.65e-05	0	0	0	0	0	0	0	0	3.895e-05	0	0	0	0	0	0	0
Meta-Protein 3987	BLAST_PYRF_THEPX Orotidine 5-phosphate decarboxylase OS=Thermoanaerobacter sp. (strain X514) GN=pyrF PE=3 SV=1_B0K2E7	Complete proteome;Decarboxylase;Lyase;Pyrimidine biosynthesis;	4.1.1.23;	K01591;	UniRef50_B0KA34	UniRef90_B0KA34	UniRef100_B0K2E7	Thermoanaerobacter sp. X514	Thermoanaerobacter	Thermoanaerobacteraceae	Thermoanaerobacterales	Clostridia	Firmicutes	Unknown KINGDOM	Bacteria	Unknown SUBSPECIES	HG4021393;HG4021428;	0	0	0	0	0	0	0	0	0	0	0	0	0	0	4.949e-05	2.863e-05	0	0	0	0	0	0	0	0
Meta-Protein 54252	BLAST_TYPH_LACRH Thymidine phosphorylase (Fragment) OS=Lactobacillus rhamnosus GN=deoA PE=1 SV=1_P19663	Cytoplasm;Glycolysis;NAD;Nucleotide-binding;Oxidoreductase;	1.2.1.12;	;	UniRef50_P0C0G6	UniRef90_O32755	UniRef100_O32755	Lactobacillus delbrueckii	Lactobacillus	Lactobacillaceae	Lactobacillales	Bacilli	Firmicutes	Unknown KINGDOM	Bacteria	Lactobacillus delbrueckii subsp. bulgaricus	HG4324373;	0	0	0	0	0	0	0	0	0	0	0	0	0	0	0	0	0	0	0	0.00038077	0	0	4.883e-05	0
Meta-Protein 15102	BLAST_NDSFS_EUBBA Nicotinate dehydrogenase small FeS subunit OS=Eubacterium barkeri GN=ndhS PE=1 SV=1_Q0QLF3	2Fe-2S;3D-structure;FAD;Flavoprotein;Iron;Iron-sulfur;Metal-binding;Molybdenum;NAD;Oxidoreductase;	1.2.99.7;	;	UniRef50_Q46509	UniRef90_Q46509	UniRef100_Q46509	Desulfovibrio gigas	Desulfovibrio	Desulfovibrionaceae	Desulfovibrionales	Deltaproteobacteria	Proteobacteria	Unknown KINGDOM	Bacteria	Unknown SUBSPECIES	HG5479851;	2.564e-05	2.411e-05	0	0	3.419e-05	3.787e-05	2.754e-05	0	2.636e-05	0	3.143e-05	3.45e-05	0	0	0	0	3.895e-05	2.904e-05	2.796e-05	0	0	0	0	0
Meta-Protein 23695	BLAST_QRCC_DESVH Menaquinone reductase, iron-sulfur cluster-binding subunit OS=Desulfovibrio vulgaris (strain Hildenborough / ATCC 29579 / DSM 644 / NCIMB 8303) GN=qrcC PE=1 SV=1_Q72E85	3Fe-4S;4Fe-4S;Complete proteome;Direct protein sequencing;Electron transport;Iron;Iron-sulfur;Metal-binding;Oxidoreductase;Periplasm;Reference proteome;Sulfate respiration;Transport;	1.97.-.-;	K00184;	UniRef50_Q72E85	UniRef90_Q72E85	UniRef100_Q72E85	Desulfovibrio vulgaris	Desulfovibrio	Desulfovibrionaceae	Desulfovibrionales	Deltaproteobacteria	Proteobacteria	Unknown KINGDOM	Bacteria	Desulfovibrio vulgaris str. Hildenborough	HG5519640;	0	2.411e-05	0	0	0	0	2.754e-05	0	0	0	0	0	2.581e-05	5.636e-05	0	2.863e-05	7.79e-05	2.904e-05	2.796e-05	0	0	2.471e-05	0	0
Meta-Protein 123497	BLAST_ACSE_MOOTH 5-methyltetrahydrofolate:corrinoid/iron-sulfur protein co-methyltransferase OS=Moorella thermoacetica GN=acsE PE=1 SV=2_Q46389	3D-structure;Calcium;Carbon dioxide fixation;Cobalamin;Cobalt;Metal-binding;Methyltransferase;Transferase;	2.1.1.258;	;	UniRef50_Q46389	UniRef90_Q46389	UniRef100_Q46389	Moorella thermoacetica	Moorella	Thermoanaerobacteraceae	Thermoanaerobacterales	Clostridia	Firmicutes	Unknown KINGDOM	Bacteria	Unknown SUBSPECIES	HG1159756;	0	0	0	0	0	0	0	0	0	3.151e-05	0	0	0	0	0	0	0.0003116	0	0	0	0	0	0	0
Meta-Protein 49380	BLAST_YK01_SCHPO Uncharacterized protein P11E10.01 OS=Schizosaccharomyces pombe (strain 972 / ATCC 24843) GN=SPAP11E10.01 PE=3 SV=1_Q9HDZ0	NAD;Oxidoreductase;Plasmid;	1.-.-.-;	;	UniRef50_P33728	UniRef90_P33728	UniRef100_P33728	Sinorhizobium meliloti	Sinorhizobium	Rhizobiaceae	Rhizobiales	Alphaproteobacteria	Proteobacteria	Unknown KINGDOM	Bacteria	Unknown SUBSPECIES	HG4062947;	0	0	0	2.999e-05	0	3.787e-05	0	0	5.273e-05	0	0.00012572	0	0	0	0	0	0	2.904e-05	2.796e-05	0	5.47e-05	0	2.442e-05	0
Meta-Protein 4735	BLAST_FUCI_BACTN L-fucose isomerase OS=Bacteroides thetaiotaomicron (strain ATCC 29148 / DSM 2079 / NCTC 10582 / E50 / VPI-5482) GN=fucI PE=3 SV=1_Q9RQ13	3D-structure;Carbohydrate metabolism;Complete proteome;Cytoplasm;Direct protein sequencing;Fucose metabolism;Isomerase;Manganese;Metal-binding;Reference proteome;	5.3.1.25;5.3.1.3;	K01818;	EMPTY	EMPTY	EMPTY	Unknown SPECIES	Unknown GENUS	Unknown FAMILY	Unknown ORDER	Unknown CLASS	Unknown PHYLUM	Unknown KINGDOM	Bacteria	Unknown SUBSPECIES	HG5251909;HG5254319;	0	0	0	0	0.00017093	3.787e-05	0	0	2.636e-05	0	0	0	0	0	0	0	0.0001558	0	0	0	2.735e-05	0	0	0
Meta-Protein 41162	BLAST_SBCC_STAAN Nuclease SbcCD subunit C OS=Staphylococcus aureus (strain N315) GN=sbcC PE=1 SV=1_Q7A5S6	ATP-binding;Coiled coil;Complete proteome;DNA recombination;DNA replication;Endonuclease;Exonuclease;Hydrolase;Nuclease;Nucleotide-binding;Reference proteome;	;	K03546;	UniRef50_Q9HWB8	UniRef90_Q9HWB8	UniRef100_Q9HWB8	Pseudomonas aeruginosa	Pseudomonas	Pseudomonadaceae	Pseudomonadales	Gammaproteobacteria	Proteobacteria	Unknown KINGDOM	Bacteria	Pseudomonas aeruginosa PAO1	HG5558970;	0	0	0	2.999e-05	3.419e-05	0	0	0	0	3.151e-05	3.143e-05	0	0	2.818e-05	0	2.863e-05	3.895e-05	0	0	0	0	0	0	0
Meta-Protein 13298	BLAST_ETFB_CLOPR Acryloyl-CoA reductase electron transfer subunit gamma OS=Clostridium propionicum GN=acrB PE=1 SV=1_G3KIM7	Cytoplasm;Electron transport;Transport;	;	;	UniRef50_G3KIM7	UniRef90_G3KIM7	UniRef100_G3KIM7	Clostridium propionicum	Clostridium	Clostridiaceae	Clostridiales	Clostridia	Firmicutes	Unknown KINGDOM	Bacteria	Unknown SUBSPECIES	HG3577093;	2.564e-05	0	0	0	0	0	0	0	0	0	0	0	0	0	2.475e-05	0	0	0	0	0	0	0	0	0
Meta-Protein 70300	BLAST_HPF_PSEPU Ribosome hibernation promoting factor OS=Pseudomonas putida GN=hpf PE=3 SV=1_P0A148	Complete proteome;Reference proteome;Translation regulation;	;	;K05808;	UniRef50_P0A147	UniRef90_P0A147	UniRef100_P0A147	Pseudomonas putida	Pseudomonas	Pseudomonadaceae	Pseudomonadales	Gammaproteobacteria	Proteobacteria	Unknown KINGDOM	Bacteria	Unknown SUBSPECIES	HG1457045;	0	0	0	0	0	0	0	0	0	0	0	0	0	0	0	0	0	0	0	0	0	0	0	6.198e-05
Meta-Protein 17112	BLAST_YLYB_BACSU Uncharacterized RNA pseudouridine synthase YlyB OS=Bacillus subtilis (strain 168) GN=ylyB PE=3 SV=3_Q45480	Complete proteome;Isomerase;RNA-binding;Reference proteome;	5.4.99.-;	K06180;	UniRef50_Q45480	UniRef90_Q45480	UniRef100_Q45480	Bacillus subtilis subsp. subtilis str. 168	Bacillus	Bacillaceae	Bacillales	Bacilli	Firmicutes	Unknown KINGDOM	Bacteria	Bacillus subtilis subsp. subtilis	HG3967140;	2.564e-05	0	0	0	0	0	0.00011015	2.65e-05	0	0	0	0	0	0	0	0	7.79e-05	0	0	0	0	0	0	0
Meta-Protein 62949	BLAST_RS12_SYNFM 30S ribosomal protein S12 OS=Syntrophobacter fumaroxidans (strain DSM 10017 / MPOB) GN=rpsL PE=3 SV=1_A0LII6	Complete proteome;Methylation;RNA-binding;Reference proteome;Ribonucleoprotein;Ribosomal protein;rRNA-binding;tRNA-binding;	;	K02950;	UniRef50_Q85BW6	UniRef90_C6C181	UniRef100_C6C181	Desulfovibrio salexigens	Desulfovibrio	Desulfovibrionaceae	Desulfovibrionales	Deltaproteobacteria	Proteobacteria	Unknown KINGDOM	Bacteria	Desulfovibrio salexigens DSM 2638	HG1471707;	0	0	4.584e-05	5.999e-05	0	0	0	0	5.273e-05	0	0	0	0	0	2.475e-05	0	0	0	0	2.929e-05	2.735e-05	4.943e-05	0	3.099e-05
Meta-Protein 38167	BLAST_ENO_LEUMM Enolase OS=Leuconostoc mesenteroides subsp. mesenteroides (strain ATCC 8293 / NCDO 523) GN=eno PE=3 SV=1_Q03ZK4	3D-structure;Complete proteome;Cytoplasm;Direct protein sequencing;Glycolysis;Lyase;Magnesium;Metal-binding;Phosphoprotein;Reference proteome;Secreted;Sporulation;Virulence;	4.2.1.11;	;K01689;	EMPTY	EMPTY	EMPTY	Unknown SPECIES	Unknown GENUS	Unknown FAMILY	Unknown ORDER	Unknown CLASS	Unknown PHYLUM	Unknown KINGDOM	Bacteria	Unknown SUBSPECIES	HG4834552;	0	9.644e-05	0	5.999e-05	0	0	0	0	0	0	0	0	0	0	0	2.863e-05	0	0	0	0	0	0	4.883e-05	0
Meta-Protein 26200	BLAST_G1094_BACV8 Glycosyl hydrolase family 109 protein 4 OS=Bacteroides vulgatus (strain ATCC 8482 / DSM 1447 / JCM 5826 / NBRC 14291 / NCTC 11154) GN=BVU_0105 PE=3 SV=1_A6KWM1	Cell membrane;Complete proteome;Glycosidase;Hydrolase;Lipoprotein;Membrane;NAD;Palmitate;Reference proteome;Signal;	3.2.1.-;	;	EMPTY	EMPTY	EMPTY	Unknown SPECIES	Unknown GENUS	Unknown FAMILY	Bacteroidales	Bacteroidia	Bacteroidetes	Unknown KINGDOM	Bacteria	Unknown SUBSPECIES	HG5208440;	0	0	4.584e-05	0	0	0	0	0	0	0	0	0	5.162e-05	0	0	0	0	0	0	0	0	0	0	0
Meta-Protein 84131	BLAST_RUBY1_CLOAB Rubrerythrin-1 OS=Clostridium acetobutylicum (strain ATCC 824 / DSM 792 / JCM 1419 / LMG 5710 / VKM B-1787) GN=rbr1 PE=1 SV=1_Q97FZ9	3D-structure;4Fe-4S;Direct protein sequencing;Iron;Iron-sulfur;Metal-binding;Oxidoreductase;Repeat;	1.12.7.2;	K00532;	UniRef50_P29166	UniRef90_P29166	UniRef100_P29166	Clostridium pasteurianum	Clostridium	Clostridiaceae	Clostridiales	Clostridia	Firmicutes	Unknown KINGDOM	Bacteria	Unknown SUBSPECIES	HG5392136;	0	0	0	0	0	0	0	0	0	0	0	0	0	0	0	0	0	0	0	0	0	0	0	0
Meta-Protein 9460	BLAST_RNJ2_STAEQ Ribonuclease J 2 OS=Staphylococcus epidermidis (strain ATCC 35984 / RP62A) GN=rnj2 PE=3 SV=2_Q5HPR6	Complete proteome;Cytoplasm;Endonuclease;Exonuclease;Hydrolase;Metal-binding;Nuclease;RNA-binding;Reference proteome;Zinc;mRNA processing;rRNA processing;	3.1.-.-;	K12574;	UniRef50_Q6GHG0	UniRef90_Q6GHG0	UniRef100_Q2FHG3	Staphylococcus aureus	Staphylococcus	Staphylococcaceae	Bacillales	Bacilli	Firmicutes	Unknown KINGDOM	Bacteria	Unknown SUBSPECIES	HG5172094;	5.128e-05	0	0	0	0	0	0	0	0	0	0	0	0	0	0	0	0	2.904e-05	0	2.929e-05	0	4.943e-05	4.883e-05	0
Meta-Protein 23180	BLAST_RL6_LACP7 50S ribosomal protein L6 OS=Lachnoclostridium phytofermentans (strain ATCC 700394 / DSM 18823 / ISDg) GN=rplF PE=3 SV=1_A9KJH9	Complete proteome;RNA-binding;Reference proteome;Ribonucleoprotein;Ribosomal protein;rRNA-binding;	;	K02933;	UniRef50_P46898	UniRef90_A9KJH9	UniRef100_A9KJH9	Clostridium phytofermentans	Clostridium	Clostridiaceae	Clostridiales	Clostridia	Firmicutes	Unknown KINGDOM	Bacteria	Clostridium phytofermentans ISDg	HG2375687;	0	0	4.584e-05	0	0	0	0	0	0	0	0	0	2.581e-05	0	0.00022272	0	0	0.00011617	0	0	0	0	0	0
Meta-Protein 28930	BLAST_Y1112_STRPN DegV domain-containing protein SP_1112 OS=Streptococcus pneumoniae serotype 4 (strain ATCC BAA-334 / TIGR4) GN=SP_1112 PE=1 SV=1_Q97QT7	Complete proteome;Lipid-binding;	;	;	UniRef50_Q9CI68	UniRef90_Q97QT7	UniRef100_Q97QT7	Streptococcus pneumoniae	Streptococcus	Streptococcaceae	Lactobacillales	Bacilli	Firmicutes	Unknown KINGDOM	Bacteria	Streptococcus pneumoniae TIGR4	HG3728837;	0	0	0	0	3.419e-05	3.787e-05	2.754e-05	0	0	0	0	0	0	2.818e-05	0	0	3.895e-05	0	8.387e-05	0	0	0	0	0
Meta-Protein 35831	BLAST_MTNB_GEOSW Methylthioribulose-1-phosphate dehydratase OS=Geobacillus sp. (strain WCH70) GN=mtnB PE=3 SV=1_C5D7V1	Amino-acid biosynthesis;Complete proteome;Lyase;Metal-binding;Methionine biosynthesis;Reference proteome;Zinc;	4.2.1.109;	K08964;	UniRef50_C0QSI8	UniRef90_C0QSI8	UniRef100_C0QSI8	Persephonella marina	Persephonella	Hydrogenothermaceae	Aquificales	Aquificae	Aquificae	Unknown KINGDOM	Bacteria	Persephonella marina EX-H1	HG2983621;	0	2.411e-05	0	0	0	0	2.754e-05	0	0	0	0	6.901e-05	0	0	0	0	0	0	0	0	0	0	0	6.198e-05
Meta-Protein 25071	BLAST_IPYR_MYCLE Inorganic pyrophosphatase OS=Mycobacterium leprae (strain TN) GN=ppa PE=1 SV=1_O69540	Complete proteome;Cytoplasm;Hydrolase;Magnesium;Metal-binding;Reference proteome;	3.6.1.1;	K01507;	UniRef50_O69540	UniRef90_Q9X8I9	UniRef100_Q9X8I9	Streptomyces coelicolor	Streptomyces	Streptomycetaceae	Actinomycetales	Actinobacteria	Actinobacteria	Unknown KINGDOM	Bacteria	Streptomyces coelicolor A3(2)	HG2098167;	0	0	0	0	0	0	0	0	0	0.00015757	0	0	0.00010323	0	0	0	0	0.00014521	0	0	0	0	0	0
Meta-Protein 37297	BLAST_Y1302_STAA3 Uncharacterized protein SAUSA300_1302 OS=Staphylococcus aureus (strain USA300) GN=SAUSA300_1302 PE=3 SV=1_Q2FH29	ATP-binding;Complete proteome;Nucleotide-binding;Reference proteome;	;	;	UniRef50_O31850	UniRef90_O31850	UniRef100_O31850	Bacillus subtilis subsp. subtilis str. 168	Bacillus	Bacillaceae	Bacillales	Bacilli	Firmicutes	Unknown KINGDOM	Bacteria	Bacillus subtilis subsp. subtilis	HG3967227;	0	4.822e-05	0	2.999e-05	0	0	0	0	0	3.151e-05	0	0	0	0	0	0	0	0	0	0	5.47e-05	0	0	0
Meta-Protein 12532	BLAST_SIGE_MYCTU ECF RNA polymerase sigma factor SigE OS=Mycobacterium tuberculosis (strain ATCC 25618 / H37Rv) GN=sigE PE=1 SV=1_P9WGG7	Alternative promoter usage;Complete proteome;DNA-binding;Reference proteome;Sigma factor;Transcription;Transcription regulation;	;	K03088;	UniRef50_H8F0N6	UniRef90_H8F0N6	UniRef100_H8F0N6	Mycobacterium tuberculosis	Mycobacterium	Mycobacteriaceae	Actinomycetales	Actinobacteria	Actinobacteria	Unknown KINGDOM	Bacteria	Unknown SUBSPECIES	HG2170865;	2.564e-05	0	4.584e-05	2.999e-05	0	0	0	0	2.636e-05	0	0	0	0	0	0	5.727e-05	0	2.904e-05	0	0	0	2.471e-05	2.442e-05	0
Meta-Protein 37746	RF1_SYNY3 Peptide chain release factor 1 OS=Synechocystis sp. (strain PCC 6803 / Kazusa) GN=prfA PE=3 SV=1	Complete proteome;Cytoplasm;Methylation;Protein biosynthesis;Reference proteome;	;	K02835;	UniRef50_Q7U4H2	UniRef90_P74707	UniRef100_P74707	Synechocystis sp. PCC 6803	Synechocystis	Unknown FAMILY	Chroococcales	Unknown CLASS	Cyanobacteria	Unknown KINGDOM	Bacteria	Synechocystis sp. PCC 6803 substr. Kazusa	P74707;	0	2.411e-05	4.584e-05	0	0	0	0	0	2.636e-05	6.303e-05	0	0	0	0	2.475e-05	0	0	0	0	2.929e-05	2.735e-05	2.471e-05	0	3.099e-05
Meta-Protein 52000	BLAST_MURE_CALS4 UDP-N-acetylmuramoyl-L-alanyl-D-glutamate--2,6-diaminopimelate ligase OS=Caldanaerobacter subterraneus subsp. tengcongensis (strain DSM 15242 / JCM 11007 / NBRC 100824 / MB4) GN=murE PE=3 SV=2_Q8R9G2	ATP-binding;Cell cycle;Cell division;Cell shape;Cell wall biogenesis/degradation;Complete proteome;Cytoplasm;Ligase;Magnesium;Nucleotide-binding;Peptidoglycan synthesis;Reference proteome;	6.3.2.13;	K01928;	UniRef50_Q8R9G2	UniRef90_Q8R9G2	UniRef100_Q8R9G2	Thermoanaerobacter tengcongensis MB4	Caldanaerobacter	Thermoanaerobacteraceae	Thermoanaerobacterales	Clostridia	Firmicutes	Unknown KINGDOM	Bacteria	Caldanaerobacter subterraneus subsp. tengcongensis	HG4563321;	0	0	0	2.999e-05	0	0	0	0	0	0	0	0	0	0	4.949e-05	2.863e-05	0	2.904e-05	0	0	0	0	4.883e-05	0
Meta-Protein 37419	BLAST_MACB_SHIFL Macrolide export ATP-binding/permease protein MacB OS=Shigella flexneri GN=macB PE=3 SV=1_Q83LR7	ATP-binding;Antibiotic resistance;Cell inner membrane;Cell membrane;Complete proteome;Hydrolase;Membrane;Nucleotide-binding;Transmembrane;Transmembrane helix;Transport;	3.6.3.-;	K05685;	UniRef50_Q884D4	UniRef90_Q884D4	UniRef100_Q4ZV10	Pseudomonas syringae pv. syringae B728a	Pseudomonas	Pseudomonadaceae	Pseudomonadales	Gammaproteobacteria	Proteobacteria	Unknown KINGDOM	Bacteria	Pseudomonas syringae pv. syringae	HG4764876;	0	2.411e-05	0	0	0	3.787e-05	0	2.65e-05	2.636e-05	0	0	6.901e-05	0	0	0	2.863e-05	3.895e-05	2.904e-05	2.796e-05	2.929e-05	0	0	0	0
Meta-Protein 17985	BLAST_EFP_CLOTH Elongation factor P OS=Clostridium thermocellum (strain ATCC 27405 / DSM 1237 / NBRC 103400 / NCIMB 10682 / NRRL B-4536 / VPI 7372) GN=efp PE=1 SV=1_A3DDQ3	3D-structure;Complete proteome;Cytoplasm;Elongation factor;Protein biosynthesis;Reference proteome;	;	K02356;	UniRef50_A3DDQ3	UniRef90_A3DDQ3	UniRef100_A3DDQ3	Clostridium thermocellum	Clostridium	Clostridiaceae	Clostridiales	Clostridia	Firmicutes	Unknown KINGDOM	Bacteria	Clostridium thermocellum ATCC 27405	HG2540092;	2.564e-05	0	0	0	0	0	0	0	0	0	0	0	0	0	2.475e-05	0	0	0	0	0	0	0.000173	0	0
Meta-Protein 32977	BLAST_URDA_SHEON Urocanate reductase OS=Shewanella oneidensis (strain MR-1) GN=urdA PE=1 SV=1_Q8CVD0	Cell membrane;Complete proteome;FAD;FMN;Flavoprotein;Lipoprotein;Membrane;Oxidoreductase;Palmitate;Phosphoprotein;Reference proteome;Signal;	1.3.99.33;	K17363;	UniRef50_Q8CVD0	UniRef90_Q8CVD0	UniRef100_Q8CVD0	Shewanella oneidensis	Shewanella	Shewanellaceae	Alteromonadales	Gammaproteobacteria	Proteobacteria	Unknown KINGDOM	Bacteria	Shewanella oneidensis MR-1	HG5232385;	0	0	0	0	0	0	5.508e-05	5.299e-05	2.636e-05	0	0	6.901e-05	0	0	0	0	0	0	0	0	0	0	2.442e-05	0
Meta-Protein 43149	BLAST_RL28_EUBE2 50S ribosomal protein L28 OS=Eubacterium eligens (strain ATCC 27750 / VPI C15-48) GN=rpmB PE=3 SV=1_C4Z044	Complete proteome;Reference proteome;Ribonucleoprotein;Ribosomal protein;	;	K02902;	UniRef50_Q97IB7	UniRef90_C4Z044	UniRef100_C4Z044	Eubacterium eligens	Eubacterium	Eubacteriaceae	Clostridiales	Clostridia	Firmicutes	Unknown KINGDOM	Bacteria	Eubacterium eligens ATCC 27750	HG0795895;	0	0	2.292e-05	2.999e-05	0	0	0	0	2.636e-05	0	0	0	0	2.818e-05	2.475e-05	2.863e-05	0	5.809e-05	0	0	2.735e-05	0	2.442e-05	0
Meta-Protein 1848	BLAST_LACE_RHIRD Lactose-binding protein OS=Rhizobium radiobacter GN=lacE PE=1 SV=1_P29822	Direct protein sequencing;Periplasm;Signal;Sugar transport;Transport;	;	;	UniRef50_P29822	UniRef90_P29822	UniRef100_P29822	Agrobacterium tumefaciens	Agrobacterium	Rhizobiaceae	Rhizobiales	Alphaproteobacteria	Proteobacteria	Unknown KINGDOM	Bacteria	Unknown SUBSPECIES	HG4778588;HG4778286;	0	0	0.0001146	0	0	0	0	0	0	0	0	0	2.581e-05	0	0.00017323	0	0	2.904e-05	0	0	0	0	0	0
Meta-Protein 44827	BLAST_HBPA_HAEIN Heme-binding protein A OS=Haemophilus influenzae (strain ATCC 51907 / DSM 11121 / KW20 / Rd) GN=hbpA PE=1 SV=2_P33950	Cell inner membrane;Cell membrane;Complete proteome;Direct protein sequencing;Lipoprotein;Membrane;Palmitate;Reference proteome;Signal;	;	K12368;	UniRef50_P33950	UniRef90_P33950	UniRef100_P33950	Haemophilus influenzae	Haemophilus	Pasteurellaceae	Pasteurellales	Gammaproteobacteria	Proteobacteria	Unknown KINGDOM	Bacteria	Haemophilus influenzae Rd KW20	HG5084364;	0	0	0	0	0	0	0	0	0	0	0	0	0	2.818e-05	0	0	0	0	0	0	0	0	0	0
Meta-Protein 11762	BLAST_Y3772_BACFR UPF0597 protein BF3772 OS=Bacteroides fragilis (strain YCH46) GN=BF3772 PE=3 SV=2_Q64PR7	Complete proteome;Reference proteome;	;	;	UniRef50_Q64PR7	EMPTY	EMPTY	Unknown SPECIES	Bacteroides	Bacteroidaceae	Bacteroidales	Bacteroidia	Bacteroidetes	Unknown KINGDOM	Bacteria	Unknown SUBSPECIES	HG4412473;	7.692e-05	0	0	0	0	3.787e-05	0	0	0	3.151e-05	0	0	0.00010323	0	0	2.863e-05	7.79e-05	2.904e-05	2.796e-05	5.858e-05	0	0	0	0
Meta-Protein 24987	BLAST_PDTAS_MYCTU Probable sensor histidine kinase pdtaS OS=Mycobacterium tuberculosis (strain ATCC 25618 / H37Rv) GN=pdtaS PE=1 SV=1_P9WGL5	3D-structure;ATP-binding;Complete proteome;Kinase;Nucleotide-binding;Phosphoprotein;Reference proteome;Transferase;Two-component regulatory system;	2.7.13.3;	K00936;	UniRef50_P9WGL4	UniRef90_P9WGL4	UniRef100_P9WGL4	Mycobacterium tuberculosis	Mycobacterium	Mycobacteriaceae	Actinomycetales	Actinobacteria	Actinobacteria	Unknown KINGDOM	Bacteria	Unknown SUBSPECIES	HG5440307;	0	0	0	5.999e-05	0	0	0	0	0	3.151e-05	0	0	2.581e-05	2.818e-05	0	2.863e-05	3.895e-05	0	0	0	0	0	4.883e-05	0
Meta-Protein 80072	BLAST_RS15_PEPD6 30S ribosomal protein S15 OS=Peptoclostridium difficile (strain 630) GN=rpsO PE=3 SV=1_Q18BI0	Complete proteome;RNA-binding;Reference proteome;Ribonucleoprotein;Ribosomal protein;rRNA-binding;	;	K02956;	UniRef50_Q9RXH2	UniRef90_A1WLP9	UniRef100_A9BNB9	Delftia acidovorans	Delftia	Comamonadaceae	Burkholderiales	Betaproteobacteria	Proteobacteria	Unknown KINGDOM	Bacteria	Delftia acidovorans SPH-1	HG1410911;	0	0	0	0	0	0	0	0	0	3.151e-05	0	0	0	0	0	0	0	0	0	0	0	9.886e-05	0	3.099e-05
Meta-Protein 109651	BLAST_SUSD_BACO1 SusD-like protein BACOVA_02651 OS=Bacteroides ovatus (strain ATCC 8483 / DSM 1896 / JCM 5824 / NCTC 11153) GN=BACOVA_02651 PE=1 SV=1_A7LXT5	3D-structure;Carbohydrate metabolism;Cell outer membrane;Complete proteome;Lipoprotein;Membrane;Palmitate;Signal;	;	;	UniRef50_A7LXT5	UniRef90_A7LXT5	UniRef100_A7LXT5	Bacteroides ovatus	Bacteroides	Bacteroidaceae	Bacteroidales	Bacteroidia	Bacteroidetes	Unknown KINGDOM	Bacteria	Bacteroides ovatus ATCC 8483	HG5062411;	0	0	0	0	0	0	0	0	2.636e-05	0	0	0	0	0	0	0	0	0	0	0	0	0	0	0
Meta-Protein 16793	BLAST_NUSA_BACHD Transcription termination/antitermination protein NusA OS=Bacillus halodurans (strain ATCC BAA-125 / DSM 18197 / FERM 7344 / JCM 9153 / C-125) GN=nusA PE=3 SV=1_Q9KA74	Complete proteome;Cytoplasm;RNA-binding;Reference proteome;Transcription;Transcription antitermination;Transcription regulation;Transcription termination;	;	K02600;	UniRef50_Q9KA74	UniRef90_Q9KA74	UniRef100_Q9KA74	Bacillus halodurans	Bacillus	Bacillaceae	Bacillales	Bacilli	Firmicutes	Unknown KINGDOM	Bacteria	Bacillus halodurans C-125	HG1336441;	0.00010256	0	0	0	0	3.787e-05	0	0	0	3.151e-05	0	0	0	8.454e-05	2.475e-05	0	0	0	0	5.858e-05	0	2.471e-05	0	3.099e-05
Meta-Protein 6337	BLAST_ENO_EUBE2 Enolase OS=Eubacterium eligens (strain ATCC 27750 / VPI C15-48) GN=eno PE=3 SV=1_C4Z1M9	3D-structure;Complete proteome;Cytoplasm;Direct protein sequencing;Glycolysis;Lyase;Magnesium;Metal-binding;Phosphoprotein;Reference proteome;Secreted;Sporulation;Virulence;	4.2.1.11;	;K01689;	UniRef50_P42848	UniRef90_A9KQ46	UniRef100_A9KQ46	Unknown SPECIES	Unknown GENUS	Unknown FAMILY	Unknown ORDER	Unknown CLASS	Unknown PHYLUM	Unknown KINGDOM	Bacteria	Unknown SUBSPECIES	HG4790768;HG4826693;HG3001228;	0	0	0	0	0	0	0	0	0	0	0	0	0	0	0	0	0	0	0	0	0	0	0	0
Meta-Protein 58926	BLAST_KSBGL_SPHMU Keratan-sulfate endo-1,4-beta-galactosidase OS=Sphingobacterium multivorum PE=1 SV=1_Q9ZG90	Direct protein sequencing;Glycosidase;Hydrolase;Secreted;Signal;	3.2.1.103;	;	UniRef50_Q9ZG90	UniRef90_Q9ZG90	UniRef100_Q9ZG90	Sphingobacterium multivorum	Sphingobacterium	Sphingobacteriaceae	Sphingobacteriales	Sphingobacteriia	Bacteroidetes	Unknown KINGDOM	Bacteria	Unknown SUBSPECIES	HG5485130;	0	0	0.00027505	0	0	0	0	0	0	0	0	0	0	0	0.00024747	0	0	0	0	0	0	0	0	0
Meta-Protein 17869	BLAST_TPIS_STRGC Triosephosphate isomerase OS=Streptococcus gordonii (strain Challis / ATCC 35105 / BCRC 15272 / CH1 / DL1 / V288) GN=tpiA PE=3 SV=1_A8AWA1	3D-structure;Complete proteome;Cytoplasm;Gluconeogenesis;Glycolysis;Isomerase;Pentose shunt;Reference proteome;	5.3.1.1;	K01803;	UniRef50_Q8Y4I3	UniRef90_Q04JH4	EMPTY	Unknown SPECIES	Streptococcus	Streptococcaceae	Lactobacillales	Bacilli	Firmicutes	Unknown KINGDOM	Bacteria	Unknown SUBSPECIES	HG3497085;	2.564e-05	0	0	0	0	0	0	0	0	0	0	0	0	0	0	0	0	0	0	0	0	7.414e-05	0.0001465	3.099e-05
Meta-Protein 31526	BLAST_Y1464_AQUAE Uncharacterized RNA pseudouridine synthase aq_1464 OS=Aquifex aeolicus (strain VF5) GN=aq_1464 PE=3 SV=1_O67444	Complete proteome;Isomerase;RNA-binding;Reference proteome;	5.4.99.-;	K06178;	UniRef50_O67444	UniRef90_O67444	UniRef100_O67444	Aquifex aeolicus	Aquifex	Aquificaceae	Aquificales	Aquificae	Aquificae	Unknown KINGDOM	Bacteria	Aquifex aeolicus VF5	HG3608137;	0	0	0	0	0	0	0.00011015	5.299e-05	0	3.151e-05	0	0	0	0	0	0	0	0	2.796e-05	0	0	0	0	0
Meta-Protein 14460	BLAST_Y1607_METJA Uncharacterized glycosyltransferase MJ1607 OS=Methanocaldococcus jannaschii (strain ATCC 43067 / DSM 2661 / JAL-1 / JCM 10045 / NBRC 100440) GN=MJ1607 PE=3 SV=1_Q59002	Complete proteome;Exopolysaccharide synthesis;Reference proteome;Transferase;	2.7.-.-;	;	UniRef50_Q9L1I4	UniRef90_Q9L1I4	UniRef100_Q9L1I4	Streptomyces coelicolor	Streptomyces	Streptomycetaceae	Actinomycetales	Actinobacteria	Actinobacteria	Unknown KINGDOM	Bacteria	Streptomyces coelicolor A3(2)	HG2730712;	2.564e-05	0	0	0	0	0	5.508e-05	0	2.636e-05	0	3.143e-05	3.45e-05	0	0	0	2.863e-05	3.895e-05	0	0	0	0	0	0	0
Meta-Protein 16032	BLAST_RS8_PROAC 30S ribosomal protein S8 OS=Propionibacterium acnes (strain KPA171202 / DSM 16379) GN=rpsH PE=3 SV=1_Q6A6P0	Complete proteome;RNA-binding;Reference proteome;Ribonucleoprotein;Ribosomal protein;rRNA-binding;	;	K02994;	UniRef50_P14826	UniRef90_Q6A6P0	UniRef100_Q6A6P0	Propionibacterium acnes	Propionibacterium	Propionibacteriaceae	Actinomycetales	Actinobacteria	Actinobacteria	Unknown KINGDOM	Bacteria	Propionibacterium acnes KPA171202	HG1648604;	2.564e-05	0	0	0	0	0	0	0	0	0	0	0	0	0	0	0	0	0	0	2.929e-05	0	0	0	0
Meta-Protein 16031	BLAST_RS8_BACHD 30S ribosomal protein S8 OS=Bacillus halodurans (strain ATCC BAA-125 / DSM 18197 / FERM 7344 / JCM 9153 / C-125) GN=rpsH PE=3 SV=3_Q9Z9K0	Complete proteome;RNA-binding;Reference proteome;Ribonucleoprotein;Ribosomal protein;rRNA-binding;	;	K02994;	UniRef50_P12879	UniRef90_Q9Z9K0	UniRef100_Q9Z9K0	Bacillus halodurans	Bacillus	Bacillaceae	Bacillales	Bacilli	Firmicutes	Unknown KINGDOM	Bacteria	Bacillus halodurans C-125	HG1585764;	2.564e-05	0	0	0	0	0	0	0	0	0	0	0	0	0	0	0	0	0	0	2.929e-05	0	0	0	0
Meta-Protein 109562	BLAST_SUSC_BACTN TonB-dependent receptor SusC OS=Bacteroides thetaiotaomicron (strain ATCC 29148 / DSM 2079 / NCTC 10582 / E50 / VPI-5482) GN=susC PE=1 SV=1_Q8A1G1	Carbohydrate metabolism;Cell outer membrane;Complete proteome;Membrane;Receptor;Reference proteome;Signal;TonB box;Transmembrane;Transmembrane beta strand;Transport;	;	K21573;	UniRef50_Q8A1G1	UniRef90_Q8A1G1	UniRef100_Q8A1G1	Bacteroides thetaiotaomicron	Bacteroides	Bacteroidaceae	Bacteroidales	Bacteroidia	Bacteroidetes	Unknown KINGDOM	Bacteria	Bacteroides thetaiotaomicron VPI-5482	HG5553320;	0	0	0	0	0	0	0	0	2.636e-05	0	0	0	0	0	0	0	0	0	0	0	0.00024614	0	0	0
Meta-Protein 27184	BLAST_ENO_STRA1 Enolase OS=Streptococcus agalactiae serotype Ia (strain ATCC 27591 / A909 / CDC SS700) GN=eno PE=3 SV=1_Q3K2B2	3D-structure;Complete proteome;Cytoplasm;Direct protein sequencing;Glycolysis;Lyase;Magnesium;Metal-binding;Phosphoprotein;Reference proteome;Secreted;Sporulation;Virulence;	4.2.1.11;	;K01689;	EMPTY	EMPTY	EMPTY	Unknown SPECIES	Unknown GENUS	Unknown FAMILY	Unknown ORDER	Unknown CLASS	Unknown PHYLUM	Unknown KINGDOM	Bacteria	Unknown SUBSPECIES	HG4806210;	0	4.822e-05	0	2.999e-05	0	0	0	0	0	0	0	0	2.581e-05	0	0	0	0	2.904e-05	2.796e-05	0	0	4.943e-05	9.766e-05	0
Meta-Protein 35953	BLAST_CLPX_PHEZH ATP-dependent Clp protease ATP-binding subunit ClpX OS=Phenylobacterium zucineum (strain HLK1) GN=clpX PE=3 SV=1_B4RCN8	ATP-binding;Chaperone;Complete proteome;Metal-binding;Nucleotide-binding;Reference proteome;Zinc;Zinc-finger;	;	K03544;	UniRef50_B8GX14	UniRef90_A3DJ11	UniRef100_A3DJ11	Clostridium thermocellum	Clostridium	Clostridiaceae	Clostridiales	Clostridia	Firmicutes	Unknown KINGDOM	Bacteria	Clostridium thermocellum ATCC 27405	HG2475853;	0	2.411e-05	2.292e-05	0	0	0	2.754e-05	0	0	0	3.143e-05	3.45e-05	0	0	0	2.863e-05	0	0	0	0	0	0	0	0
Meta-Protein 9125	BLAST_PGLD_CAMJE UDP-N-acetylbacillosamine N-acetyltransferase OS=Campylobacter jejuni subsp. jejuni serotype O:2 (strain ATCC 700819 / NCTC 11168) GN=pglD PE=1 SV=1_Q0P9D1	3D-structure;Acyltransferase;Complete proteome;Reference proteome;Transferase;	2.3.1.203;	K15913;	UniRef50_Q0P9D1	UniRef90_Q0P9D1	UniRef100_Q0P9D1	Campylobacter jejuni subsp. jejuni NCTC 11168 = ATCC 700819	Campylobacter	Campylobacteraceae	Campylobacterales	Epsilonproteobacteria	Proteobacteria	Unknown KINGDOM	Bacteria	Campylobacter jejuni subsp. jejuni	HG0829262;	5.128e-05	4.822e-05	0	0	0	0	0	2.65e-05	0	0	3.143e-05	0	0	0	0	0	0	0	0	2.929e-05	2.735e-05	0	0	0
Meta-Protein 35889	BLAST_NDK_STRT2 Nucleoside diphosphate kinase OS=Streptococcus thermophilus (strain ATCC BAA-250 / LMG 18311) GN=ndk PE=3 SV=2_Q5M4M4	ATP-binding;Complete proteome;Cytoplasm;Kinase;Magnesium;Metal-binding;Nucleotide metabolism;Nucleotide-binding;Phosphoprotein;Reference proteome;Transferase;	2.7.4.6;	K00940;	UniRef50_Q5M011	UniRef90_Q5M011	UniRef100_Q5M011	Streptococcus thermophilus	Streptococcus	Streptococcaceae	Lactobacillales	Bacilli	Firmicutes	Unknown KINGDOM	Bacteria	Unknown SUBSPECIES	HG1648862;	0	2.411e-05	0	2.999e-05	0	3.787e-05	0	0	5.273e-05	0	3.143e-05	0	0	0	2.475e-05	0	0	2.904e-05	0	2.929e-05	2.735e-05	0	0	3.099e-05
Meta-Protein 13915	BLAST_YDFS_BACSU UPF0702 transmembrane protein YdfS OS=Bacillus subtilis (strain 168) GN=ydfS PE=3 SV=1_P96697	Cell membrane;Complete proteome;Membrane;Reference proteome;Transmembrane;Transmembrane helix;	;	;	UniRef50_P96697	UniRef90_P96697	UniRef100_P96697	Bacillus subtilis subsp. subtilis str. 168	Bacillus	Bacillaceae	Bacillales	Bacilli	Firmicutes	Unknown KINGDOM	Bacteria	Bacillus subtilis subsp. subtilis	HG2781696;	2.564e-05	2.411e-05	0	0	3.419e-05	0	2.754e-05	2.65e-05	0	0	0	6.901e-05	0	0	0	0	0	0	0	0	0	0	0	0
Meta-Protein 37760	BLAST_HSP16_ONYPE Probable Hsp20 family chaperone OS=Onion yellows phytoplasma (strain OY-M) GN=PAM_028 PE=1 SV=1_P81958	Direct protein sequencing;	;	;	UniRef50_P80485	UniRef90_P80485	UniRef100_P80485	Streptococcus thermophilus	Streptococcus	Streptococcaceae	Lactobacillales	Bacilli	Firmicutes	Unknown KINGDOM	Bacteria	Unknown SUBSPECIES	HG1987683;	0	7.233e-05	0	0	0	0	0	0	0	0	0	0	0	0	2.475e-05	0	0	0	0	0	0	9.886e-05	0	0
Meta-Protein 51645	BLAST_RL6_LACP7 50S ribosomal protein L6 OS=Lachnoclostridium phytofermentans (strain ATCC 700394 / DSM 18823 / ISDg) GN=rplF PE=3 SV=1_A9KJH9	Complete proteome;RNA-binding;Reference proteome;Ribonucleoprotein;Ribosomal protein;rRNA-binding;	;	K02933;	UniRef50_P46898	UniRef90_A9KJH9	UniRef100_A9KJH9	Clostridium phytofermentans	Clostridium	Clostridiaceae	Clostridiales	Clostridia	Firmicutes	Unknown KINGDOM	Bacteria	Clostridium phytofermentans ISDg	HG2368979;	0	0	0	0	0	0	0	0	0	0	0	0	0	0	0	0	3.895e-05	0	0	0	0	0	2.442e-05	0
Meta-Protein 9867	BLAST_HTPG_CLOTE Chaperone protein HtpG OS=Clostridium tetani (strain Massachusetts / E88) GN=htpG PE=3 SV=2_Q894P6	ATP-binding;Chaperone;Complete proteome;Cytoplasm;Nucleotide-binding;Reference proteome;Stress response;	;	K04079;	EMPTY	EMPTY	EMPTY	Unknown SPECIES	Unknown GENUS	Unknown FAMILY	Unknown ORDER	Unknown CLASS	Unknown PHYLUM	Unknown KINGDOM	Bacteria	Unknown SUBSPECIES	HG5308696;	2.564e-05	0	0	0	0	0	2.754e-05	2.65e-05	0	3.151e-05	0	3.45e-05	0	0	0	2.863e-05	0	0	5.591e-05	0	0	4.943e-05	2.442e-05	0
Meta-Protein 45589	BLAST_MALF_PHOLL Maltose transport system permease protein MalF OS=Photorhabdus luminescens subsp. laumondii (strain DSM 15139 / CIP 105565 / TT01) GN=malF PE=3 SV=1_Q7N984	Cell membrane;Complete proteome;Membrane;Reference proteome;Sugar transport;Transmembrane;Transmembrane helix;Transport;	;	K15771;	UniRef50_O32261	UniRef90_O32261	UniRef100_O32261	Bacillus subtilis subsp. subtilis str. 168	Bacillus	Bacillaceae	Bacillales	Bacilli	Firmicutes	Unknown KINGDOM	Bacteria	Bacillus subtilis subsp. subtilis	HG4859159;	0	0	0	0	0	0	0	0	0	0	0	0	0	0	7.424e-05	0	0	0	0	0	0	0	9.766e-05	0
Meta-Protein 72755	BLAST_RL15_BIFLD 50S ribosomal protein L15 OS=Bifidobacterium longum (strain DJO10A) GN=rplO PE=3 SV=1_B3DQD3	Complete proteome;RNA-binding;Ribonucleoprotein;Ribosomal protein;rRNA-binding;	;	K02876;	UniRef50_P31160	UniRef90_Q8G400	UniRef100_B3DQD3	Bifidobacterium longum	Bifidobacterium	Bifidobacteriaceae	Bifidobacteriales	Actinobacteria	Actinobacteria	Unknown KINGDOM	Bacteria	Bifidobacterium longum DJO10A	HG1886415;	0	0	0	0	0	0	0	0	0	0.0002206	0	0	0	0	0	2.863e-05	0	0	0	0	0	4.943e-05	0	0
Meta-Protein 75248	BLAST_TERL_BPSF5 Putative terminase large subunit OS=Shigella phage SfV GN=2 PE=3 SV=1_P59217	Complete proteome;Reference proteome;	;	;	UniRef50_P75978	UniRef90_P75978	UniRef100_P75978	Escherichia coli	Escherichia	Enterobacteriaceae	Enterobacteriales	Gammaproteobacteria	Proteobacteria	Unknown KINGDOM	Bacteria	Escherichia coli K-12	HG2459369;	0	0	0	2.999e-05	6.837e-05	3.787e-05	2.754e-05	0	0	0	0	6.901e-05	0	0	0	0	7.79e-05	0	0	0	2.735e-05	0	0	0
Meta-Protein 2362	BLAST_RHTA_RHIME Rhizobactin receptor OS=Rhizobium meliloti (strain 1021) GN=rhtA PE=3 SV=1_Q9Z3Q5	Carbohydrate metabolism;Cell outer membrane;Complete proteome;Membrane;Receptor;Reference proteome;Signal;TonB box;Transmembrane;Transmembrane beta strand;Transport;	;	K21573;	UniRef50_Q8A1G1	UniRef90_Q8A1G1	UniRef100_Q8A1G1	Bacteroides thetaiotaomicron	Bacteroides	Bacteroidaceae	Bacteroidales	Bacteroidia	Bacteroidetes	Unknown KINGDOM	Bacteria	Bacteroides thetaiotaomicron VPI-5482	HG5539641;HG5551323;	0	2.411e-05	0	0	0	0	0	0	2.636e-05	0	0	0	0	0	0	0	0	0	0	0	8.205e-05	0	0	0
Meta-Protein 64140	BLAST_LSRB_SALTI Autoinducer 2-binding protein LsrB OS=Salmonella typhi GN=lsrB PE=1 SV=1_Q8Z2X8	Complete proteome;Direct protein sequencing;Periplasm;Reference proteome;Signal;Sugar transport;Transport;	;	K10439;	UniRef50_P44737	UniRef90_P44737	UniRef100_P44737	Haemophilus influenzae	Haemophilus	Pasteurellaceae	Pasteurellales	Gammaproteobacteria	Proteobacteria	Unknown KINGDOM	Bacteria	Haemophilus influenzae Rd KW20	HG5294874;	0	0	9.168e-05	0	0	0	0	0	0	0	0	0	0	0	2.475e-05	0	0	0	0	5.858e-05	0	0	0	0
Meta-Protein 3283	BLAST_LPXZ_BACTN Bifunctional enzyme LpxC/FabZ OS=Bacteroides thetaiotaomicron (strain ATCC 29148 / DSM 2079 / NCTC 10582 / E50 / VPI-5482) GN=lpxC/fabZ PE=3 SV=1_Q8A015	Complete proteome;Cytoplasm;Hydrolase;Lipid A biosynthesis;Lipid biosynthesis;Lipid metabolism;Lyase;Metal-binding;Multifunctional enzyme;Reference proteome;Zinc;	3.5.1.108;4.2.1.59;	K16363;	UniRef50_Q8A015	EMPTY	EMPTY	Unknown SPECIES	Unknown GENUS	Unknown FAMILY	Bacteroidales	Bacteroidia	Bacteroidetes	Unknown KINGDOM	Bacteria	Unknown SUBSPECIES	HG4915330;HG4920061;	0	0	2.292e-05	0	0	0	0	0	0	0	0	0	0	0	4.949e-05	0	0	0	0	0	0	0	7.325e-05	0
Meta-Protein 38251	BLAST_RS4_PROMH 30S ribosomal protein S4 OS=Proteus mirabilis (strain HI4320) GN=rpsD PE=3 SV=1_B4F1K8	Complete proteome;RNA-binding;Reference proteome;Ribonucleoprotein;Ribosomal protein;rRNA-binding;	;	K02986;	UniRef50_P59132	UniRef90_P59132	UniRef100_B4F1K8	Proteus mirabilis	Proteus	Enterobacteriaceae	Enterobacteriales	Gammaproteobacteria	Proteobacteria	Unknown KINGDOM	Bacteria	Proteus mirabilis HI4320	HG2813579;	0	4.822e-05	0	0	0	7.575e-05	8.262e-05	0	0	0	0	0	0	0	0	0	0	0	0	0	0	0	0	0
Meta-Protein 103819	BLAST_TRXM_PEA Thioredoxin M-type, chloroplastic OS=Pisum sativum PE=2 SV=1_P48384	Complete proteome;Direct protein sequencing;Disulfide bond;Electron transport;Redox-active center;Reference proteome;Transport;	;	;K03671;	UniRef50_P0A4L1	UniRef90_P0A4L1	UniRef100_P0A4L1	Unknown SPECIES	Nostoc	Nostocaceae	Nostocales	Unknown CLASS	Cyanobacteria	Unknown KINGDOM	Bacteria	Unknown SUBSPECIES	HG1154345;	0	0	0	0	0	0	8.262e-05	0	5.273e-05	3.151e-05	0	0	0	0	0	8.59e-05	0	0	0	0	2.735e-05	2.471e-05	0	0
Meta-Protein 2483	BLAST_MIP_LEGPH Outer membrane protein MIP OS=Legionella pneumophila subsp. pneumophila (strain Philadelphia 1 / ATCC 33152 / DSM 7513) GN=mip PE=1 SV=2_Q5ZXE0	Calcium;Cell wall;Complete proteome;Cytoplasm;Direct protein sequencing;Glycosidase;Hydrolase;Isomerase;Metal-binding;Peptidoglycan-anchor;Periplasm;Reference proteome;Rotamase;Secreted;Signal;	3.2.1.97;5.2.1.8;	;K03773;	EMPTY	EMPTY	EMPTY	Unknown SPECIES	Unknown GENUS	Unknown FAMILY	Unknown ORDER	Unknown CLASS	Unknown PHYLUM	Unknown KINGDOM	Bacteria	Unknown SUBSPECIES	HG3839530;HG5593725;	0	0	0	0	0.00010256	0	0	0	0	0	0	0	0	2.818e-05	0	0	0	0	0	0	0	0	2.442e-05	0
Meta-Protein 9757	BLAST_MIAA_CLOTH tRNA dimethylallyltransferase OS=Clostridium thermocellum (strain ATCC 27405 / DSM 1237 / NBRC 103400 / NCIMB 10682 / NRRL B-4536 / VPI 7372) GN=miaA PE=3 SV=1_A3DDI1	ATP-binding;Complete proteome;Magnesium;Nucleotide-binding;Reference proteome;Transferase;tRNA processing;	2.5.1.75;	K00791;	UniRef50_Q97I21	UniRef90_Q8R5S5	UniRef100_Q8R5S5	Thermoanaerobacter tengcongensis MB4	Caldanaerobacter	Thermoanaerobacteraceae	Thermoanaerobacterales	Clostridia	Firmicutes	Unknown KINGDOM	Bacteria	Caldanaerobacter subterraneus subsp. tengcongensis	HG4094489;	2.564e-05	4.822e-05	0	0	0	3.787e-05	2.754e-05	0	0	0	6.286e-05	0	2.581e-05	2.818e-05	2.475e-05	0	3.895e-05	2.904e-05	0	2.929e-05	0	4.943e-05	0	0
Meta-Protein 53345	BLAST_TRG_CUPNH Putative transglycosylase H16_A0665 OS=Cupriavidus necator (strain ATCC 17699 / H16 / DSM 428 / Stanier 337) GN=H16_A0665 PE=3 SV=2_Q07259	Antibiotic resistance;Carboxypeptidase;Cell inner membrane;Cell membrane;Cell shape;Cell wall biogenesis/degradation;Complete proteome;Glycosyltransferase;Hydrolase;Membrane;Multifunctional enzyme;Peptidoglycan synthesis;Protease;Reference proteome;Signal-anchor;Transferase;Transmembrane;Transmembrane helix;	2.4.1.129;3.4.16.4;	K05366;	UniRef50_Q9ZCE9	EMPTY	EMPTY	Unknown SPECIES	Rickettsia	Rickettsiaceae	Rickettsiales	Alphaproteobacteria	Proteobacteria	Unknown KINGDOM	Bacteria	Unknown SUBSPECIES	HG5462422;	0	0	0	0	0	0	0	0	0	0	0	0	0	0	4.949e-05	0	0	0	0	0	0	0	4.883e-05	0
Meta-Protein 144072	BLAST_LCDB_CLOPR Lactoyl-CoA dehydratase subunit beta (Fragment) OS=Clostridium propionicum GN=lcdB PE=1 SV=1_G3KIM3	4Fe-4S;FMN;Flavoprotein;Iron;Iron-sulfur;Lyase;Metal-binding;	4.2.1.54;	K20627;	UniRef50_G3KIM3	UniRef90_G3KIM3	UniRef100_G3KIM3	Clostridium propionicum	Clostridium	Clostridiaceae	Clostridiales	Clostridia	Firmicutes	Unknown KINGDOM	Bacteria	Unknown SUBSPECIES	HG3771993;	0	0	0	0	0	0	0	0	0	0	0	0	0	0	0	0	0	0	0	0	0	0.00029657	0	9.297e-05
Meta-Protein 62296	BLAST_DHE2_CLOSY NAD-specific glutamate dehydrogenase OS=Clostridium symbiosum GN=gdh PE=1 SV=4_P24295	3D-structure;Direct protein sequencing;NAD;Oxidoreductase;	1.4.1.2;	;	UniRef50_P24295	UniRef90_P24295	UniRef100_P24295	Clostridium symbiosum	Clostridium	Clostridiaceae	Clostridiales	Clostridia	Firmicutes	Unknown KINGDOM	Bacteria	Unknown SUBSPECIES	HG3984787;	0	0	2.292e-05	0	0	0	0	0	2.636e-05	0	0	0	0	0	2.475e-05	5.727e-05	0	0	2.796e-05	0	2.735e-05	2.471e-05	0	6.198e-05
Meta-Protein 4222	BLAST_TUAA_BACSU Putative undecaprenyl-phosphate N-acetylgalactosaminyl 1-phosphate transferase OS=Bacillus subtilis (strain 168) GN=tuaA PE=2 SV=1_O32274	Autocatalytic cleavage;Complete proteome;Endonuclease;Hydrolase;Intron homing;Lipopolysaccharide biosynthesis;Membrane;Nuclease;Protein splicing;Reference proteome;Transferase;Transmembrane;Transmembrane helix;	2.7.8.40;3.1.-.-;	K09014;K21303;	EMPTY	EMPTY	EMPTY	Unknown SPECIES	Unknown GENUS	Unknown FAMILY	Unknown ORDER	Unknown CLASS	Unknown PHYLUM	Unknown KINGDOM	Bacteria	Unknown SUBSPECIES	HG4794782;HG5475226;	0	0	0	0	3.419e-05	0	8.262e-05	0	0	0	0	3.45e-05	0	0	0	0	3.895e-05	0	2.796e-05	0	0	0	0	0
Meta-Protein 4223	BLAST_TUAA_BACSU Putative undecaprenyl-phosphate N-acetylgalactosaminyl 1-phosphate transferase OS=Bacillus subtilis (strain 168) GN=tuaA PE=2 SV=1_O32274	ATP-binding;Antibiotic resistance;Cell membrane;Cell wall biogenesis/degradation;Complete proteome;Kinase;Lipopolysaccharide biosynthesis;Manganese;Membrane;Metal-binding;Nucleotide-binding;Phosphoprotein;Reference proteome;Secreted;Transferase;Transmembrane;Transmembrane helix;Two-component regulatory system;	;2.7.13.3;2.7.8.40;	;K18345;K21303;	UniRef50_B3FN88	UniRef90_B3FN88	UniRef100_B3FN88	Unknown SPECIES	Unknown GENUS	Unknown FAMILY	Unknown ORDER	Unknown CLASS	Unknown PHYLUM	Unknown KINGDOM	Bacteria	Unknown SUBSPECIES	HG4908776;HG5485938;HG4297280;HG3905518;HG4684845;HG4885036;	0	0	0	0	3.419e-05	0	8.262e-05	0	0	0	0	3.45e-05	0	0	0	0	3.895e-05	0	2.796e-05	0	0	0	0	0
Meta-Protein 1100	BLAST_ABRB_BACSU Transition state regulatory protein AbrB OS=Bacillus subtilis (strain 168) GN=abrB PE=1 SV=1_P08874	3D-structure;ATP-binding;Activator;Complete proteome;Cytoplasm;DNA damage;DNA excision;DNA repair;DNA-binding;Excision nuclease;Metal-binding;Nucleotide-binding;Reference proteome;Repeat;Repressor;SOS response;Sporulation;Transcription;Transcription regulation;Zinc;Zinc-finger;	;	K03701;K04769;	EMPTY	EMPTY	EMPTY	Unknown SPECIES	Unknown GENUS	Unknown FAMILY	Unknown ORDER	Unknown CLASS	Unknown PHYLUM	Unknown KINGDOM	Bacteria	Unknown SUBSPECIES	HG2380364;HG4868404;HG5548578;	0	2.411e-05	0	0	0	3.787e-05	2.754e-05	0	0	6.303e-05	3.143e-05	0	5.162e-05	0	0	0	0	0	0	0	5.47e-05	0	0	0
Meta-Protein 35130	BLAST_PINQ_ECOLI Serine recombinase PinQ OS=Escherichia coli (strain K12) GN=pinQ PE=3 SV=1_P77170	Complete proteome;DNA integration;DNA recombination;DNA-binding;Plasmid;Reference proteome;	;	;	UniRef50_Q93MD2	UniRef90_Q93MD2	UniRef100_Q93MD2	Clostridium perfringens	Clostridium	Clostridiaceae	Clostridiales	Clostridia	Firmicutes	Unknown KINGDOM	Bacteria	Clostridium perfringens str. 13	HG3324500;	0	2.411e-05	0	2.999e-05	0	0	2.754e-05	5.299e-05	2.636e-05	0	3.143e-05	3.45e-05	0	0	0	5.727e-05	3.895e-05	0	0	0	0	0	0	0
Meta-Protein 41209	BLAST_Y1708_MYCTU Uncharacterized protein Rv1708 OS=Mycobacterium tuberculosis (strain ATCC 25618 / H37Rv) GN=Rv1708 PE=1 SV=1_P9WLT1	ATP-binding;Complete proteome;Hydrolase;Nucleotide-binding;Reference proteome;Sporulation;	3.6.-.-;	K03496;	UniRef50_P37522	UniRef90_P37522	UniRef100_P37522	Bacillus subtilis subsp. subtilis str. 168	Bacillus	Bacillaceae	Bacillales	Bacilli	Firmicutes	Unknown KINGDOM	Bacteria	Bacillus subtilis subsp. subtilis	HG3519139;	0	0	0	0	0	3.787e-05	0	0	0	0	0	0	0	2.818e-05	2.475e-05	0	3.895e-05	0	0	0	0	0	0	0
Meta-Protein 76309	BLAST_YQKD_BACSU Uncharacterized protein YqkD OS=Bacillus subtilis (strain 168) GN=yqkD PE=4 SV=1_P54567	Complete proteome;Membrane;Reference proteome;Transmembrane;Transmembrane helix;	;	K06889;	UniRef50_P54567	UniRef90_P54567	UniRef100_P54567	Bacillus subtilis subsp. subtilis str. 168	Bacillus	Bacillaceae	Bacillales	Bacilli	Firmicutes	Unknown KINGDOM	Bacteria	Bacillus subtilis subsp. subtilis	HG3987541;	0	0	0	2.999e-05	0	0	2.754e-05	0	2.636e-05	3.151e-05	0	0	0	0	0	0	0	0	0	0	0	0	0	0
Meta-Protein 73102	BLAST_FLAAL_BRAHW Putative flagellar filament outer layer-like protein OS=Brachyspira hyodysenteriae (strain ATCC 49526 / WA1) GN=flaAL PE=1 SV=1_C0QWY9	Bacterial flagellum;Complete proteome;Periplasm;Reference proteome;	;	;	UniRef50_C0QWY9	UniRef90_C0QWY9	UniRef100_C0QWY9	Brachyspira hyodysenteriae	Brachyspira	Brachyspiraceae	Spirochaetales	Spirochaetia	Spirochaetes	Unknown KINGDOM	Bacteria	Brachyspira hyodysenteriae WA1	HG2858526;	0	0	0	0	3.419e-05	0	8.262e-05	2.65e-05	0	0	0	3.45e-05	0	0	0	0	0	0	2.796e-05	0	0	0	0	0
Meta-Protein 34115	BLAST_HELA_LEGPN Protein HelA OS=Legionella pneumophila GN=helA PE=3 SV=1_Q48815	Cell inner membrane;Cell membrane;Complete proteome;Membrane;Transmembrane;Transmembrane helix;Transport;	;	K07789;	UniRef50_F2EYE0	UniRef90_F2EYE0	UniRef100_F2EYE0	Pantoea ananatis	Pantoea	Enterobacteriaceae	Enterobacteriales	Gammaproteobacteria	Proteobacteria	Unknown KINGDOM	Bacteria	Pantoea ananatis AJ13355	HG4736307;	0	2.411e-05	0	0	3.419e-05	0.00011362	2.754e-05	0	0	0	0	3.45e-05	0	0	0	0	0	0	0.00011183	2.929e-05	0	0	0	0
Meta-Protein 12061	MURA_RHOPT UDP-N-acetylglucosamine 1-carboxyvinyltransferase OS=Rhodopseudomonas palustris (strain TIE-1) GN=murA PE=3 SV=1	Cell cycle;Cell division;Cell shape;Cell wall biogenesis/degradation;Complete proteome;Cytoplasm;Peptidoglycan synthesis;Pyruvate;Transferase;	2.5.1.7;	K00790;	UniRef50_P33038	UniRef90_Q6N176	UniRef100_Q6N176	Rhodopseudomonas palustris	Rhodopseudomonas	Bradyrhizobiaceae	Rhizobiales	Alphaproteobacteria	Proteobacteria	Unknown KINGDOM	Bacteria	Rhodopseudomonas palustris TIE-1	B3QA35;	2.564e-05	0	2.292e-05	2.999e-05	0	0	0	0	0	0	0	0	0	0	2.475e-05	0	3.895e-05	2.904e-05	0	0	0	0	2.442e-05	0
Meta-Protein 29338	BLAST_DCOR_HAEIN Ornithine decarboxylase OS=Haemophilus influenzae (strain ATCC 51907 / DSM 11121 / KW20 / Rd) GN=speF PE=3 SV=1_P44317	Complete proteome;Cytoplasm;Decarboxylase;Lyase;Polyamine biosynthesis;Putrescine biosynthesis;Pyridoxal phosphate;Reference proteome;Spermidine biosynthesis;	4.1.1.19;	K01582;	UniRef50_P21885	UniRef90_Q9K9K5	UniRef100_Q9K9K5	Bacillus halodurans	Bacillus	Bacillaceae	Bacillales	Bacilli	Firmicutes	Unknown KINGDOM	Bacteria	Bacillus halodurans C-125	HG4993053;	0	0	0	0	6.837e-05	0	2.754e-05	5.299e-05	5.273e-05	0	3.143e-05	0	0	0	0	0	3.895e-05	0	0	0	0	0	0	0
Meta-Protein 4288	BLAST_OMPC_KLEPN Outer membrane protein C OS=Klebsiella pneumoniae GN=ompC PE=1 SV=1_Q48473	3D-structure;Cell outer membrane;Complete proteome;Direct protein sequencing;Ion transport;Magnesium;Membrane;Metal-binding;Porin;Reference proteome;Signal;Transmembrane;Transmembrane beta strand;Transport;	;	;K09475;	EMPTY	EMPTY	EMPTY	Unknown SPECIES	Unknown GENUS	Enterobacteriaceae	Enterobacteriales	Gammaproteobacteria	Proteobacteria	Unknown KINGDOM	Bacteria	Unknown SUBSPECIES	HG4444400;HG4412442;HG4420600;	0	0	0	2.999e-05	0	0	0.00013769	0	0	0	0	0	0	0	0	0	0	0.00011617	0	0	0	0	0	0
Meta-Protein 23725	BLAST_THLA_CLOAB Acetyl-CoA acetyltransferase OS=Clostridium acetobutylicum (strain ATCC 824 / DSM 792 / JCM 1419 / LMG 5710 / VKM B-1787) GN=thlA PE=1 SV=1_P45359	3D-structure;Acyltransferase;Complete proteome;Cytoplasm;Direct protein sequencing;Reference proteome;Transferase;	2.3.1.9;	K00626;	UniRef50_Q5XI22	UniRef90_P45359	UniRef100_P45359	Clostridium acetobutylicum	Clostridium	Clostridiaceae	Clostridiales	Clostridia	Firmicutes	Unknown KINGDOM	Bacteria	Clostridium acetobutylicum ATCC 824	HG3965516;	0	0	4.584e-05	0	0	0	0	0	0	0	0	0	0.00010323	0	0	0	0	0	0	0	0	0	0	0
Meta-Protein 3106	BLAST_TYPH_LACRH Thymidine phosphorylase (Fragment) OS=Lactobacillus rhamnosus GN=deoA PE=1 SV=1_P19663	Complete proteome;Cytoplasm;Direct protein sequencing;Glycolysis;NAD;Nucleotide-binding;Oxidoreductase;Reference proteome;	1.2.1.12;	;K00134;	UniRef50_P0C0G6	EMPTY	EMPTY	Unknown SPECIES	Unknown GENUS	Unknown FAMILY	Lactobacillales	Bacilli	Firmicutes	Unknown KINGDOM	Bacteria	Unknown SUBSPECIES	HG4250998;HG4269116;	0	0	0	0	0	0	0	0	0	0	0	0	0	0	0	0	0	0	0	8.787e-05	0	0	0.00012208	0
Meta-Protein 56464	BLAST_INO80_HUMAN DNA helicase INO80 OS=Homo sapiens GN=INO80 PE=1 SV=2_Q9ULG1	ATP-binding;Complete proteome;Helicase;Hydrolase;Metal-binding;Nucleotide-binding;Reference proteome;Zinc;Zinc-finger;	3.6.4.-;	;	UniRef50_P75093	UniRef90_P75093	UniRef100_P75093	Mycoplasma pneumoniae	Mycoplasma	Mycoplasmataceae	Mycoplasmatales	Mollicutes	Tenericutes	Unknown KINGDOM	Bacteria	Mycoplasma pneumoniae M129	HG5579598;	0	0	0	5.999e-05	0	0	0	0	5.273e-05	3.151e-05	3.143e-05	0	0	0	0	2.863e-05	0	5.809e-05	0	2.929e-05	5.47e-05	2.471e-05	0	0
Meta-Protein 1153	Metagenome Unknown	ATP-binding;Complete proteome;Helicase;Hydrolase;Nucleotide-binding;Reference proteome;	3.6.4.-;	;	UniRef50_P54509	UniRef90_P54509	UniRef100_P54509	Bacillus subtilis subsp. subtilis str. 168	Bacillus	Bacillaceae	Bacillales	Bacilli	Firmicutes	Unknown KINGDOM	Bacteria	Bacillus subtilis subsp. subtilis	HG4003140;HG5513271;	0	0	0	0	0	0	0	0	0	9.454e-05	0	0	2.581e-05	0	0	0	0	0	0	2.929e-05	0	0	4.883e-05	0
Meta-Protein 103820	BLAST_THIO_HELPJ Thioredoxin OS=Helicobacter pylori (strain J99 / ATCC 700824) GN=trxA PE=3 SV=1_P66929	Complete proteome;Direct protein sequencing;Disulfide bond;Electron transport;Redox-active center;Reference proteome;Transport;	;	;K03671;	UniRef50_P0A4L1	UniRef90_P0A4L1	UniRef100_P0A4L1	Unknown SPECIES	Nostoc	Nostocaceae	Nostocales	Unknown CLASS	Cyanobacteria	Unknown KINGDOM	Bacteria	Unknown SUBSPECIES	HG1163751;	0	0	0	0	0	0	5.508e-05	0	5.273e-05	3.151e-05	0	0	0	0	0	8.59e-05	0	0	0	0	8.205e-05	2.471e-05	0	0
Meta-Protein 109644	BLAST_FEPA_ECOLI Ferrienterobactin receptor OS=Escherichia coli (strain K12) GN=fepA PE=1 SV=2_P05825	Carbohydrate metabolism;Cell outer membrane;Complete proteome;Membrane;Receptor;Reference proteome;Signal;TonB box;Transmembrane;Transmembrane beta strand;Transport;	;	K21573;	UniRef50_Q8A1G1	UniRef90_Q8A1G1	UniRef100_Q8A1G1	Bacteroides thetaiotaomicron	Bacteroides	Bacteroidaceae	Bacteroidales	Bacteroidia	Bacteroidetes	Unknown KINGDOM	Bacteria	Bacteroides thetaiotaomicron VPI-5482	HG5520596;	0	0	0	0	0	0	0	0	5.273e-05	0	0	0	0	0	0	0	0	0	0	0	0.00043758	0	0	0
Meta-Protein 25121	BLAST_UGPC_BARBK sn-glycerol-3-phosphate import ATP-binding protein UgpC OS=Bartonella bacilliformis (strain ATCC 35685 / KC583) GN=ugpC PE=3 SV=1_A1URR2	ATP-binding;Cell membrane;Complete proteome;Hydrolase;Membrane;Nucleotide-binding;Polysaccharide transport;Reference proteome;Sugar transport;Transport;	3.6.3.-;	K10112;	UniRef50_P94360	UniRef90_P94360	UniRef100_P94360	Bacillus subtilis subsp. subtilis str. 168	Bacillus	Bacillaceae	Bacillales	Bacilli	Firmicutes	Unknown KINGDOM	Bacteria	Bacillus subtilis subsp. subtilis	HG4462386;	0	0	2.292e-05	5.999e-05	0	0	0	0	0	3.151e-05	0	0	5.162e-05	0	2.475e-05	2.863e-05	0	2.904e-05	0	0	0	2.471e-05	4.883e-05	0
Meta-Protein 13567	RS4_MYCGA 30S ribosomal protein S4 OS=Mycoplasma gallisepticum (strain R(low / passage 15 / clone 2)) GN=rpsD PE=3 SV=1	Complete proteome;Reference proteome;Ribonucleoprotein;Ribosomal protein;RNA-binding;rRNA-binding;	;	K02986;	UniRef50_Q7NAV0	UniRef90_Q7NAV0	UniRef100_Q7NAV0	Mycoplasma gallisepticum str. R(low)	Mycoplasma	Mycoplasmataceae	Mycoplasmatales	Mollicutes	Tenericutes	Unknown KINGDOM	Bacteria	Mycoplasma gallisepticum str. R	Q7NAV0;	2.564e-05	2.411e-05	0	0	3.419e-05	3.787e-05	2.754e-05	0	0	3.151e-05	0	0	0	0	0	0	3.895e-05	0	0	2.929e-05	0	0	0	0
Meta-Protein 9261	BLAST_PRTV_VIBCH Pre-pro-metalloprotease PrtV OS=Vibrio cholerae serotype O1 (strain ATCC 39315 / El Tor Inaba N16961) GN=prtV PE=1 SV=1_Q9KMU6	3D-structure;Autocatalytic cleavage;Calcium;Complete proteome;Cytolysis;Direct protein sequencing;Hydrolase;Metal-binding;Metalloprotease;Protease;Reference proteome;Repeat;Secreted;Signal;Virulence;Zinc;	3.4.24.-;	K09607;	UniRef50_Q9KMU6	UniRef90_Q9KMU6	UniRef100_Q9KMU6	Vibrio cholerae	Vibrio	Vibrionaceae	Vibrionales	Gammaproteobacteria	Proteobacteria	Unknown KINGDOM	Bacteria	Unknown SUBSPECIES	HG5199800;	2.564e-05	0	0	0	3.419e-05	0	0	2.65e-05	0	0	3.143e-05	0	0	0	0	0	0	0	0	0	0	0	0	0
Meta-Protein 48442	BLAST_RMUC_SHIFL DNA recombination protein RmuC OS=Shigella flexneri GN=rmuC PE=3 SV=1_P0AG73	Coiled coil;Complete proteome;DNA recombination;Reference proteome;	;	K09760;	EMPTY	EMPTY	EMPTY	Unknown SPECIES	Unknown GENUS	Unknown FAMILY	Unknown ORDER	Gammaproteobacteria	Proteobacteria	Unknown KINGDOM	Bacteria	Unknown SUBSPECIES	HG5073473;	0	0	0	0	0	3.787e-05	5.508e-05	2.65e-05	2.636e-05	0	3.143e-05	3.45e-05	0	0	0	0	0	0	2.796e-05	0	2.735e-05	0	2.442e-05	0
Meta-Protein 3795	BLAST_RS15_LACP7 30S ribosomal protein S15 OS=Lachnoclostridium phytofermentans (strain ATCC 700394 / DSM 18823 / ISDg) GN=rpsO PE=3 SV=1_A9KNL0	Complete proteome;RNA-binding;Reference proteome;Ribonucleoprotein;Ribosomal protein;rRNA-binding;	;	K02956;	UniRef50_Q6NCN7	UniRef90_A9KNL0	UniRef100_A9KNL0	Clostridium phytofermentans	Clostridium	Clostridiaceae	Clostridiales	Clostridia	Firmicutes	Unknown KINGDOM	Bacteria	Clostridium phytofermentans ISDg	HG0248286;HG1657356;	0	0	2.292e-05	8.998e-05	0	0	0	0	2.636e-05	3.151e-05	0	0	0	0	2.475e-05	0	0	5.809e-05	0	0	0	0	0	6.198e-05
Meta-Protein 32891	SYR_CUPTR Arginine--tRNA ligase OS=Cupriavidus taiwanensis (strain DSM 17343 / BCRC 17206 / CIP 107171 / LMG 19424 / R1) GN=argS PE=3 SV=1	Aminoacyl-tRNA synthetase;ATP-binding;Complete proteome;Cytoplasm;Ligase;Nucleotide-binding;Protein biosynthesis;	6.1.1.19;	K01887;	UniRef50_Q1LS94	UniRef90_Q1LS94	UniRef100_B2AG76	Cupriavidus taiwanensis	Cupriavidus	Burkholderiaceae	Burkholderiales	Betaproteobacteria	Proteobacteria	Unknown KINGDOM	Bacteria	Cupriavidus taiwanensis LMG 19424	B2AG76;	0	0	0	0	0	0	2.754e-05	7.949e-05	0	0	3.143e-05	0	0	0	0	0	0	0	0	0	0	0	0	0
Meta-Protein 24687	BLAST_CNA_STAAU Collagen adhesin OS=Staphylococcus aureus GN=cna PE=1 SV=1_Q53654	3D-structure;Cell wall;Isopeptide bond;Peptidoglycan-anchor;Repeat;Secreted;Signal;	;	;	UniRef50_Q53654	UniRef90_Q53654	UniRef100_Q53654	Staphylococcus aureus	Staphylococcus	Staphylococcaceae	Bacillales	Bacilli	Firmicutes	Unknown KINGDOM	Bacteria	Unknown SUBSPECIES	HG5422645;	0	2.411e-05	0	0	0	3.787e-05	2.754e-05	0	0	0	0	0	2.581e-05	0	0	0	0	0	0	0	0	0	0	0
Meta-Protein 47186	BLAST_GLN1A_LACDE Glutamine synthetase OS=Lactobacillus delbrueckii subsp. bulgaricus GN=glnA PE=3 SV=1_P45627	3D-structure;ATP-binding;Complete proteome;Cytoplasm;Direct protein sequencing;Ligase;Magnesium;Metal-binding;Nucleotide-binding;Reference proteome;	6.3.1.2;	;K01915;	EMPTY	EMPTY	EMPTY	Unknown SPECIES	Unknown GENUS	Unknown FAMILY	Unknown ORDER	Bacilli	Firmicutes	Unknown KINGDOM	Bacteria	Unknown SUBSPECIES	HG4852486;	0	0	0	0	0	0	0	0	0	0	0	0	0	0	0	0	0	0	0	2.929e-05	0	0	0.00039065	0
Meta-Protein 17138	BLAST_Y1256_LACP7 UPF0597 protein Cphy_1256 OS=Lachnoclostridium phytofermentans (strain ATCC 700394 / DSM 18823 / ISDg) GN=Cphy_1256 PE=3 SV=1_A9KNN3	Complete proteome;Reference proteome;	;	;	UniRef50_Q24YJ4	UniRef90_A9KNN3	UniRef100_A9KNN3	Clostridium phytofermentans	Clostridium	Clostridiaceae	Clostridiales	Clostridia	Firmicutes	Unknown KINGDOM	Bacteria	Clostridium phytofermentans ISDg	HG4756446;	7.692e-05	0	0	0	0	0	0	0	0	6.303e-05	0	0	2.581e-05	0	0	0	0	5.809e-05	0	0	0	4.943e-05	0	0
Meta-Protein 13626	BLAST_YOKA_BACSU Resolvase homolog YokA OS=Bacillus subtilis (strain 168) GN=yokA PE=3 SV=1_O32006	Coiled coil;Complete proteome;DNA integration;DNA recombination;DNA-binding;Reference proteome;	;	K06400;	UniRef50_P17867	UniRef90_P17867	UniRef100_P17867	Bacillus subtilis subsp. subtilis str. 168	Bacillus	Bacillaceae	Bacillales	Bacilli	Firmicutes	Unknown KINGDOM	Bacteria	Bacillus subtilis subsp. subtilis	HG4535760;	2.564e-05	0	2.292e-05	0	0	0	0	0	0	0	0	0	0	0	0	0	0	2.904e-05	2.796e-05	2.929e-05	2.735e-05	0	0	3.099e-05
Meta-Protein 52431	BLAST_RL29_ENTFA 50S ribosomal protein L29 OS=Enterococcus faecalis (strain ATCC 700802 / V583) GN=rpmC PE=3 SV=1_Q839F6	Complete proteome;Reference proteome;Ribonucleoprotein;Ribosomal protein;	;	K02904;	UniRef50_Q2RQW8	UniRef90_Q839F6	UniRef100_Q839F6	Enterococcus faecalis	Enterococcus	Enterococcaceae	Lactobacillales	Bacilli	Firmicutes	Unknown KINGDOM	Bacteria	Enterococcus faecalis V583	HG0583368;	0	0	0	0	0	0	0	0	0	0	0	3.45e-05	0	0	0	2.863e-05	0	0	0	0	0	2.471e-05	2.442e-05	9.297e-05
Meta-Protein 2416	BLAST_LAMB_SALPC Maltoporin OS=Salmonella paratyphi C (strain RKS4594) GN=lamB PE=3 SV=1_C0Q4D6	3D-structure;Cell outer membrane;Complete proteome;Disulfide bond;Host cell receptor for virus entry;Host-virus interaction;Ion transport;Membrane;Porin;Receptor;Reference proteome;Signal;Sugar transport;Transmembrane;Transmembrane beta strand;Transport;	;	;K02024;	EMPTY	EMPTY	EMPTY	Unknown SPECIES	Unknown GENUS	Enterobacteriaceae	Enterobacteriales	Gammaproteobacteria	Proteobacteria	Unknown KINGDOM	Bacteria	Unknown SUBSPECIES	HG4892277;HG4898225;	0	0.00012055	0	0	0	0	8.262e-05	0	0	0	0	0	0	0	0	0	0	0	0	0	0	0	0	0
Meta-Protein 23410	BLAST_CEEP_BACFN Cellobiose 2-epimerase OS=Bacteroides fragilis (strain ATCC 25285 / DSM 2151 / JCM 11019 / NCTC 9343) GN=bfce PE=1 SV=1_Q5LH66	Complete proteome;Direct protein sequencing;Isomerase;Reference proteome;	5.1.3.11;	K16213;	UniRef50_Q5LH66	UniRef90_Q5LH66	UniRef100_Q5LH66	Bacteroides fragilis	Bacteroides	Bacteroidaceae	Bacteroidales	Bacteroidia	Bacteroidetes	Unknown KINGDOM	Bacteria	Bacteroides fragilis NCTC 9343	HG4590857;	0	2.411e-05	2.292e-05	0	0	0	0	0	2.636e-05	3.151e-05	0	3.45e-05	5.162e-05	0	0	0	0	0	0	0	0	0	0	0
Meta-Protein 46530	BLAST_RPOC_LACJO DNA-directed RNA polymerase subunit beta OS=Lactobacillus johnsonii (strain CNCM I-12250 / La1 / NCC 533) GN=rpoC PE=3 SV=1_Q74L94	Antibiotic resistance;Complete proteome;DNA-directed RNA polymerase;Nucleotidyltransferase;Reference proteome;Transcription;Transferase;	2.7.7.6;	;K03046;	EMPTY	EMPTY	EMPTY	Unknown SPECIES	Unknown GENUS	Unknown FAMILY	Unknown ORDER	Unknown CLASS	Unknown PHYLUM	Unknown KINGDOM	Bacteria	Unknown SUBSPECIES	HG5569022;	0	0	0	0	0	0	0	0	0	0	0	0	0	0	0	0	0	0	0	2.929e-05	0	0	0.0004639	0
Meta-Protein 33900	BLAST_RS16_CLOTH 30S ribosomal protein S16 OS=Clostridium thermocellum (strain ATCC 27405 / DSM 1237 / NBRC 103400 / NCIMB 10682 / NRRL B-4536 / VPI 7372) GN=rpsP PE=3 SV=1_A3DDH5	Complete proteome;Reference proteome;Ribonucleoprotein;Ribosomal protein;	;	K02959;	UniRef50_A2RJS1	UniRef90_Q65JQ0	UniRef100_Q65JQ0	Bacillus licheniformis	Bacillus	Bacillaceae	Bacillales	Bacilli	Firmicutes	Unknown KINGDOM	Bacteria	Bacillus licheniformis DSM 13 = ATCC 14580	HG1216453;	0	2.411e-05	0	0	0	0	0	0	2.636e-05	6.303e-05	0	0	0	5.636e-05	0	0	0	5.809e-05	0	0	2.735e-05	4.943e-05	0	0
Meta-Protein 24082	BLAST_FLIJ_SALTY Flagellar FliJ protein OS=Salmonella typhimurium (strain LT2 / SGSC1412 / ATCC 700720) GN=fliJ PE=1 SV=1_P0A1K1	3D-structure;Bacterial flagellum biogenesis;Bacterial flagellum protein export;Cell membrane;Chemotaxis;Complete proteome;Membrane;Protein transport;Reference proteome;Transport;	;	K02413;	UniRef50_P0A1K2	UniRef90_P0A1K2	UniRef100_P0A1K2	Salmonella enterica	Salmonella	Enterobacteriaceae	Enterobacteriales	Gammaproteobacteria	Proteobacteria	Unknown KINGDOM	Bacteria	Salmonella enterica subsp. enterica	HG1856598;	0	0	2.292e-05	0	0	0	0	0	5.273e-05	0	0	0	2.581e-05	2.818e-05	0	2.863e-05	0	0.00011617	0	0	2.735e-05	2.471e-05	0	0
Meta-Protein 2432	BLAST_FIM1C_BACUC Putative fimbrium subunit Fim1C OS=Bacteroides uniformis (strain ATCC 8492 / DSM 6597 / CIP 103695 / JCM 5828 / NCTC 13054 / VPI 0061) GN=fim1C PE=1 SV=1_A7UZ95	3D-structure;Complete proteome;Fimbrium;Signal;	;	;	UniRef50_A7UZ95	UniRef90_A7UZ95	UniRef100_A7UZ95	Bacteroides uniformis	Bacteroides	Bacteroidaceae	Bacteroidales	Bacteroidia	Bacteroidetes	Unknown KINGDOM	Bacteria	Bacteroides uniformis ATCC 8492	HG5146979;HG5150138;	0	0.00012055	0	0	0	0	0	0	0	0	0	0	0	0	0	0.00037223	0	0	0	0	0	0	0	0
Meta-Protein 19888	BLAST_PFLF_ECOLI Putative formate acetyltransferase 3 OS=Escherichia coli (strain K12) GN=ybiW PE=3 SV=1_P75793	Acyltransferase;Complete proteome;Cytoplasm;Organic radical;Reference proteome;Transferase;	2.3.1.54;	K00656;	UniRef50_P75793	UniRef90_P75793	UniRef100_P75793	Escherichia coli	Escherichia	Enterobacteriaceae	Enterobacteriales	Gammaproteobacteria	Proteobacteria	Unknown KINGDOM	Bacteria	Escherichia coli K-12	HG5460740;	0	0	2.292e-05	0	3.419e-05	0	2.754e-05	0	0	6.303e-05	3.143e-05	0	2.581e-05	2.818e-05	2.475e-05	0	0	0	0	2.929e-05	0	0	2.442e-05	0
Meta-Protein 13971	BLAST_T4BA_BACCO Restriction enzyme BgcI subunit alpha OS=Bacillus coagulans GN=bcgIA PE=1 SV=1_Q07605	Direct protein sequencing;Endonuclease;Hydrolase;Magnesium;Methyltransferase;Multifunctional enzyme;Nuclease;Restriction system;S-adenosyl-L-methionine;Transferase;	2.1.1.72;3.1.21.-;	;	UniRef50_Q07605	UniRef90_Q07605	UniRef100_Q07605	Bacillus coagulans	Bacillus	Bacillaceae	Bacillales	Bacilli	Firmicutes	Unknown KINGDOM	Bacteria	Unknown SUBSPECIES	HG2608833;	5.128e-05	0	0	0	0	0	0.00011015	0	0	0	0	3.45e-05	0	0	0	0	0	0	0	0	2.735e-05	0	0	0
Meta-Protein 26183	BLAST_CH10_CLOCE 10 kDa chaperonin OS=Clostridium cellulolyticum (strain ATCC 35319 / DSM 5812 / JCM 6584 / H10) GN=groS PE=3 SV=1_B8I5V9	Chaperone;Complete proteome;Cytoplasm;Reference proteome;	;	K04078;	UniRef50_Q05971	UniRef90_B8I5V9	UniRef100_B8I5V9	Clostridium cellulolyticum	Clostridium	Clostridiaceae	Clostridiales	Clostridia	Firmicutes	Unknown KINGDOM	Bacteria	Clostridium cellulolyticum H10	HG1003049;	0	0	0	0	0	0	0	0	0	0	0	0	2.581e-05	0	0	0	0	0	0	0	0	0	0	0.00012396
Meta-Protein 39414	BLAST_MALK_VIBF1 Maltose/maltodextrin import ATP-binding protein MalK OS=Vibrio fischeri (strain ATCC 700601 / ES114) GN=malK PE=3 SV=1_Q5DZC6	ATP-binding;Cell inner membrane;Cell membrane;Complete proteome;Hydrolase;Membrane;Nucleotide-binding;Reference proteome;Sugar transport;Transport;	3.6.3.20;	K05816;	UniRef50_P10907	UniRef90_P10907	UniRef100_P10907	Escherichia coli	Escherichia	Enterobacteriaceae	Enterobacteriales	Gammaproteobacteria	Proteobacteria	Unknown KINGDOM	Bacteria	Escherichia coli K-12	HG4321781;	0	0	0	0	0	7.575e-05	0	0	0	0	0	6.901e-05	0	2.818e-05	0	5.727e-05	3.895e-05	0	0	0	0	0	0	0
Meta-Protein 112208	BLAST_TAL_MYCS2 Transaldolase OS=Mycobacterium smegmatis (strain ATCC 700084 / mc(2)155) GN=tal PE=1 SV=1_A0QWX9	Complete proteome;Cytoplasm;Pentose shunt;Reference proteome;Schiff base;Transferase;	2.2.1.2;	K00616;	UniRef50_A0QWX9	UniRef90_B2HP98	EMPTY	Unknown SPECIES	Mycobacterium	Mycobacteriaceae	Actinomycetales	Actinobacteria	Actinobacteria	Unknown KINGDOM	Bacteria	Unknown SUBSPECIES	HG4446826;	0	0	0	0	0	0	0	0	0	0	0	3.45e-05	0	0	0	0	0	0	0	0	2.735e-05	0	0	0
Meta-Protein 40565	BLAST_YVNF_AZOCH Uncharacterized protein in vnfD 5region OS=Azotobacter chroococcum mcd 1 PE=4 SV=1_P24423	;	;	;	UniRef50_P24423	UniRef90_P24423	UniRef100_P24423	Azotobacter chroococcum	Azotobacter	Pseudomonadaceae	Pseudomonadales	Gammaproteobacteria	Proteobacteria	Unknown KINGDOM	Bacteria	Azotobacter chroococcum (strain mcd 1)	HG5097239;	0	0	0	0	0	7.575e-05	0	0	0	0	0	0	0	8.454e-05	2.475e-05	0	3.895e-05	0	2.796e-05	2.929e-05	0	4.943e-05	0	6.198e-05
Meta-Protein 34785	BLAST_BTUB_VIBCM Vitamin B12 transporter BtuB OS=Vibrio cholerae serotype O1 (strain M66-2) GN=btuB PE=3 SV=1_C3LPZ6	Cell outer membrane;Complete proteome;Ion transport;Membrane;Porin;Reference proteome;Signal;TonB box;Transmembrane;Transmembrane beta strand;Transport;	;	K16092;	UniRef50_Q6LLU3	UniRef90_Q6LLU3	UniRef100_Q6LLU3	Photobacterium profundum	Photobacterium	Vibrionaceae	Vibrionales	Gammaproteobacteria	Proteobacteria	Unknown KINGDOM	Bacteria	Photobacterium profundum SS9	HG5327646;	0	4.822e-05	0	2.999e-05	0	0	2.754e-05	0	2.636e-05	0	0	3.45e-05	0	0	0	2.863e-05	0	0	0	0	2.735e-05	0	2.442e-05	0
Meta-Protein 33964	BLAST_RBFA_CLOBB Ribosome-binding factor A OS=Clostridium botulinum (strain Eklund 17B / Type B) GN=rbfA PE=3 SV=1_B2TJ56	Complete proteome;Cytoplasm;Reference proteome;Ribosome biogenesis;	;	K02834;	UniRef50_A9KNW3	UniRef90_Q8RA38	UniRef100_Q8RA38	Thermoanaerobacter tengcongensis MB4	Caldanaerobacter	Thermoanaerobacteraceae	Thermoanaerobacterales	Clostridia	Firmicutes	Unknown KINGDOM	Bacteria	Caldanaerobacter subterraneus subsp. tengcongensis	HG1009759;	0	2.411e-05	0	0	0	0	0	0	0	0	0	0	0	2.818e-05	0	0	0	5.809e-05	5.591e-05	2.929e-05	0	2.471e-05	0	0
Meta-Protein 33963	BLAST_YKOH_BACSU Sensor histidine kinase YkoH OS=Bacillus subtilis (strain 168) GN=ykoH PE=3 SV=1_O34638	ATP-binding;Cell membrane;Complete proteome;Kinase;Membrane;Nucleotide-binding;Phosphoprotein;Reference proteome;Transferase;Transmembrane;Transmembrane helix;Two-component regulatory system;	2.7.13.3;	;	UniRef50_Q8E3C7	UniRef90_Q8E3C7	UniRef100_Q8DXQ8	Streptococcus agalactiae 2603V/R	Streptococcus	Streptococcaceae	Lactobacillales	Bacilli	Firmicutes	Unknown KINGDOM	Bacteria	Streptococcus agalactiae serogroup V	HG4728169;	0	2.411e-05	0	0	0	0	0	0	0	0	0	0	0	2.818e-05	0	0	0	5.809e-05	5.591e-05	2.929e-05	0	2.471e-05	0	0
Meta-Protein 72442	BLAST_BCSP_BRUME 31 kDa immunogenic protein OS=Brucella melitensis biotype 1 (strain 16M / ATCC 23456 / NCTC 10094) GN=bcsP31 PE=4 SV=1_P0A3T2	Complete proteome;Signal;	;	K07080;	UniRef50_P0A3T3	UniRef90_P0A3T3	UniRef100_P0A3T3	Unknown SPECIES	Brucella	Brucellaceae	Rhizobiales	Alphaproteobacteria	Proteobacteria	Unknown KINGDOM	Bacteria	Unknown SUBSPECIES	HG4179516;	0	0	0	0	0	0	0	0	0	0	0	0	0	0	0	0	0	0	0	0	0	0	0	0
Meta-Protein 43678	BLAST_PHOR_BACSU Alkaline phosphatase synthesis sensor protein PhoR OS=Bacillus subtilis (strain 168) GN=phoR PE=1 SV=1_P23545	3D-structure;ATP-binding;Cell membrane;Complete proteome;Kinase;Membrane;Nucleotide-binding;Phosphoprotein;Reference proteome;Transferase;Transmembrane;Transmembrane helix;Two-component regulatory system;	2.7.13.3;	K07651;	UniRef50_P35164	UniRef90_P35164	UniRef100_P35164	Bacillus subtilis subsp. subtilis str. 168	Bacillus	Bacillaceae	Bacillales	Bacilli	Firmicutes	Unknown KINGDOM	Bacteria	Bacillus subtilis subsp. subtilis	HG5349592;	0	0	0	0	6.837e-05	0	0	0	0	0	0	0	0	2.818e-05	0	0	0	5.809e-05	0	0	0	0	0	0
Meta-Protein 30315	BLAST_MURU_CAUCR N-acetylmuramate alpha-1-phosphate uridylyltransferase OS=Caulobacter crescentus (strain ATCC 19089 / CB15) GN=murU PE=3 SV=1_Q9A2M1	3D-structure;Antibiotic resistance;Carbohydrate metabolism;Cell shape;Cell wall biogenesis/degradation;Complete proteome;Magnesium;Metal-binding;Nucleotidyltransferase;Peptidoglycan synthesis;Reference proteome;Transferase;	2.7.7.-;	K00992;	UniRef50_Q88QT2	UniRef90_Q88QT2	UniRef100_Q88QT2	Pseudomonas putida	Pseudomonas	Pseudomonadaceae	Pseudomonadales	Gammaproteobacteria	Proteobacteria	Unknown KINGDOM	Bacteria	Pseudomonas putida KT2440	HG3685811;	0	0	0	0	0	0	2.754e-05	2.65e-05	2.636e-05	0	9.429e-05	3.45e-05	0	0	0	2.863e-05	0	0	0	0	0	0	0	0
Meta-Protein 28005	SECA_RENSM Protein translocase subunit SecA OS=Renibacterium salmoninarum (strain ATCC 33209 / DSM 20767 / JCM 11484 / NBRC 15589 / NCIMB 2235) GN=secA PE=3 SV=1	ATP-binding;Cell membrane;Complete proteome;Cytoplasm;Membrane;Nucleotide-binding;Protein transport;Reference proteome;Translocation;Transport;	;	K03070;	UniRef50_Q47LZ9	UniRef90_A9WMN9	UniRef100_A9WMN9	Renibacterium salmoninarum	Renibacterium	Micrococcaceae	Actinomycetales	Actinobacteria	Actinobacteria	Unknown KINGDOM	Bacteria	Renibacterium salmoninarum ATCC 33209	A9WMN9;	0	0	0	0	3.419e-05	0	2.754e-05	0	0	0	0	3.45e-05	0	0	0	0	0	0	0	0	0	0	0	0
Meta-Protein 28100	BLAST_LARE_LACPL Pyridinium-3,5-biscarboxylic acid mononucleotide sulfurtransferase OS=Lactobacillus plantarum (strain ATCC BAA-793 / NCIMB 8826 / WCFS1) GN=larE PE=1 SV=1_F9UST4	3D-structure;ATP-binding;Complete proteome;Nickel;Nucleotide-binding;Reference proteome;Transferase;	2.8.1.-;	K06864;	UniRef50_F9UST4	UniRef90_F9UST4	UniRef100_F9UST4	Lactobacillus plantarum	Lactobacillus	Lactobacillaceae	Lactobacillales	Bacilli	Firmicutes	Unknown KINGDOM	Bacteria	Lactobacillus plantarum WCFS1	HG3867653;	0	0	0	0	3.419e-05	0	2.754e-05	0	2.636e-05	0	3.143e-05	0	0	0	0	0	3.895e-05	0	0	0	2.735e-05	0	0	0
Meta-Protein 5533	BLAST_FUCO_ECOLI Lactaldehyde reductase OS=Escherichia coli (strain K12) GN=fucO PE=1 SV=2_P0A9S1	3D-structure;Carbohydrate metabolism;Complete proteome;Fucose metabolism;Iron;Metal-binding;NAD;Oxidoreductase;Reference proteome;	1.1.1.77;	K00048;	UniRef50_P0A9S2	UniRef90_P0A9S2	UniRef100_P0A9S2	Escherichia coli	Escherichia	Enterobacteriaceae	Enterobacteriales	Gammaproteobacteria	Proteobacteria	Unknown KINGDOM	Bacteria	Unknown SUBSPECIES	HG4540341;HG4532119;HG4532781;	0	0	0	0	0	0	0.00041308	0	0	0	0	0	0	0	0	0	0	0	0	0	0	0	0	0
Meta-Protein 45136	BLAST_AROL_PHOLL Shikimate kinase 2 OS=Photorhabdus luminescens subsp. laumondii (strain DSM 15139 / CIP 105565 / TT01) GN=aroL PE=3 SV=1_Q7N7B0	ATP-binding;Amino-acid biosynthesis;Aromatic amino acid biosynthesis;Complete proteome;Cytoplasm;Kinase;Magnesium;Metal-binding;Nucleotide-binding;Reference proteome;Transferase;	2.7.1.71;	K00891;	UniRef50_Q2S9Q5	UniRef90_Q31DP8	UniRef100_Q31DP8	Thiomicrospira crunogena	Thiomicrospira	Piscirickettsiaceae	Thiotrichales	Gammaproteobacteria	Proteobacteria	Unknown KINGDOM	Bacteria	Thiomicrospira crunogena XCL-2	HG2307110;	0	0	0	0	0	0	0	0	0.00010545	0	0	0	0	0	4.949e-05	2.863e-05	0	0	0	2.929e-05	0	2.471e-05	4.883e-05	0
Meta-Protein 35476	BLAST_GRCA_VIBCH Autonomous glycyl radical cofactor OS=Vibrio cholerae serotype O1 (strain ATCC 39315 / El Tor Inaba N16961) GN=grcA PE=3 SV=1_Q9KPK6	3D-structure;Acetylation;Acyltransferase;Carbohydrate metabolism;Complete proteome;Cytoplasm;Direct protein sequencing;Glucose metabolism;Organic radical;Reference proteome;Transferase;	2.3.1.-;2.3.1.54;	;K00656;	EMPTY	EMPTY	EMPTY	Unknown SPECIES	Unknown GENUS	Unknown FAMILY	Unknown ORDER	Unknown CLASS	Unknown PHYLUM	Unknown KINGDOM	Bacteria	Unknown SUBSPECIES	HG5411165;	0	2.411e-05	0	0	0	3.787e-05	5.508e-05	0	0	0	0	0	0	5.636e-05	0	0	0	2.904e-05	0	0	0	0	0	0
Meta-Protein 11394	BLAST_SYT_THEEB Threonine--tRNA ligase OS=Thermosynechococcus elongatus (strain BP-1) GN=thrS PE=3 SV=1_Q8DGW0	ATP-binding;Aminoacyl-tRNA synthetase;Complete proteome;Cytoplasm;Ligase;Metal-binding;Nucleotide-binding;Protein biosynthesis;RNA-binding;Reference proteome;Zinc;tRNA-binding;	6.1.1.3;	K01868;	UniRef50_Q189B8	UniRef90_A3DET1	UniRef100_A3DET1	Clostridium thermocellum	Clostridium	Clostridiaceae	Clostridiales	Clostridia	Firmicutes	Unknown KINGDOM	Bacteria	Clostridium thermocellum ATCC 27405	HG1783810;	5.128e-05	0	0	0	3.419e-05	0	2.754e-05	0	0	3.151e-05	0	0	0	0	0	0	0	0	2.796e-05	0	0	0	2.442e-05	6.198e-05
Meta-Protein 26534	BLAST_EFTU_CLOB8 Elongation factor Tu OS=Clostridium beijerinckii (strain ATCC 51743 / NCIMB 8052) GN=tuf1 PE=3 SV=1_A6LPP6	Complete proteome;Cytoplasm;Elongation factor;GTP-binding;Nucleotide-binding;Protein biosynthesis;	;	K02358;	UniRef50_Q5SHN6	UniRef90_B9MQH1	UniRef100_B9MQH1	Caldicellulosiruptor bescii	Caldicellulosiruptor	Thermoanaerobacterales Family III. Incertae Sedis	Thermoanaerobacterales	Clostridia	Firmicutes	Unknown KINGDOM	Bacteria	Caldicellulosiruptor bescii DSM 6725	HG3549715;	0	0	0	0	0	0	0	0	0	0	0	0	0.00015485	0	0	0	0	2.904e-05	0	0	0	0.00012357	0	0
Meta-Protein 80918	BLAST_TOP3_ECOLI DNA topoisomerase 3 OS=Escherichia coli (strain K12) GN=topB PE=1 SV=1_P14294	Complete proteome;DNA-binding;Isomerase;Magnesium;Metal-binding;Reference proteome;Topoisomerase;	5.99.1.2;	K03169;	UniRef50_Q65N90	UniRef90_Q5WAX6	UniRef100_Q5WAX6	Bacillus clausii	Bacillus	Bacillaceae	Bacillales	Bacilli	Firmicutes	Unknown KINGDOM	Bacteria	Bacillus clausii KSM-K16	HG2534800;	0	0	0	0	3.419e-05	0	0	0	0	0	0	0	0	0	0	0	0	0	0	0	5.47e-05	0	0	0
Meta-Protein 37624	BLAST_Y3659_MYCTU Putative conjugal transfer protein Rv3659c OS=Mycobacterium tuberculosis (strain ATCC 25618 / H37Rv) GN=Rv3659c PE=2 SV=1_P9WMT3	ATP-binding;Complete proteome;Conjugation;Cytoplasm;Nucleotide-binding;Plasmid;Reference proteome;Transport;	;	K02283;	UniRef50_P9WMT2	UniRef90_P9WMT2	UniRef100_P9WMT2	Mycobacterium tuberculosis	Mycobacterium	Mycobacteriaceae	Actinomycetales	Actinobacteria	Actinobacteria	Unknown KINGDOM	Bacteria	Unknown SUBSPECIES	HG4891375;	0	2.411e-05	0	0	0	0	0	0	0	0	6.286e-05	0	0	0	0	0	3.895e-05	0	0	2.929e-05	0	0	0	0
Meta-Protein 25617	BLAST_PGK_CLOBK Phosphoglycerate kinase OS=Clostridium botulinum (strain Okra / Type B1) GN=pgk PE=3 SV=1_B1IDB6	ATP-binding;Complete proteome;Cytoplasm;Glycolysis;Kinase;Nucleotide-binding;Reference proteome;Transferase;	2.7.2.3;	K00927;	UniRef50_Q9SAJ4	EMPTY	EMPTY	Unknown SPECIES	Unknown GENUS	Unknown FAMILY	Clostridiales	Clostridia	Firmicutes	Unknown KINGDOM	Bacteria	Unknown SUBSPECIES	HG4617625;	0	0	0	2.999e-05	3.419e-05	0	0	0	0	0	0	0	5.162e-05	0	0	0	0.00011685	0	0	0	0	0	0	0
Meta-Protein 39538	BLAST_T1RY_MYCPN Putative type-1 restriction enzyme MpnORFDP R protein part 2 OS=Mycoplasma pneumoniae (strain ATCC 29342 / M129) GN=MPN_345 PE=3 SV=1_P75433	3D-structure;ATP-binding;DNA-binding;Hydrolase;Nucleotide-binding;Plasmid;Restriction system;	3.1.21.3;	;	UniRef50_P10486	UniRef90_P10486	UniRef100_P10486	Escherichia coli	Escherichia	Enterobacteriaceae	Enterobacteriales	Gammaproteobacteria	Proteobacteria	Unknown KINGDOM	Bacteria	Unknown SUBSPECIES	HG5534084;	0	0	0	0	0	3.787e-05	0	0	0	0	0	3.45e-05	0	2.818e-05	0	0	0	0	2.796e-05	2.929e-05	2.735e-05	2.471e-05	0	0
Meta-Protein 50673	BLAST_OTC_LACRJ Ornithine carbamoyltransferase OS=Lactobacillus reuteri (strain JCM 1112) GN=arcB PE=3 SV=1_B2G653	Amino-acid biosynthesis;Arginine biosynthesis;Arginine metabolism;Complete proteome;Cytoplasm;Reference proteome;Transferase;	2.1.3.3;	K00611;	EMPTY	EMPTY	EMPTY	Unknown SPECIES	Unknown GENUS	Unknown FAMILY	Unknown ORDER	Bacilli	Firmicutes	Unknown KINGDOM	Bacteria	Unknown SUBSPECIES	HG4230323;	0	0	0	0	0	0	0	0	0	0	0	0	0	0	0	0	0	0	0	2.929e-05	0	0	0.00024416	0
Meta-Protein 18577	BLAST_CINA_SYMTH Putative competence-damage inducible protein OS=Symbiobacterium thermophilum (strain T / IAM 14863) GN=cinA PE=3 SV=1_Q67NW5	Hydrolase;Pyridine nucleotide biosynthesis;	3.5.1.42;	;	UniRef50_P51967	UniRef90_P51967	UniRef100_P51967	Pantoea agglomerans	Pantoea	Enterobacteriaceae	Enterobacteriales	Gammaproteobacteria	Proteobacteria	Unknown KINGDOM	Bacteria	Unknown SUBSPECIES	HG2154771;	0	0	2.292e-05	0	0	0	2.754e-05	0	0	0	0	3.45e-05	2.581e-05	0	0	0	3.895e-05	2.904e-05	0	0	0	0	0	0
Meta-Protein 12227	BLAST_KTRB_BACSU Ktr system potassium uptake protein B OS=Bacillus subtilis (strain 168) GN=ktrB PE=1 SV=1_O32081	3D-structure;Cell membrane;Complete proteome;Ion transport;Membrane;Potassium;Potassium transport;Reference proteome;Transmembrane;Transmembrane helix;Transport;	;	K03498;	UniRef50_O32081	UniRef90_O32081	UniRef100_O32081	Bacillus subtilis subsp. subtilis str. 168	Bacillus	Bacillaceae	Bacillales	Bacilli	Firmicutes	Unknown KINGDOM	Bacteria	Bacillus subtilis subsp. subtilis	HG5270443;	2.564e-05	2.411e-05	0	2.999e-05	3.419e-05	0	0	5.299e-05	0	0	0	6.901e-05	2.581e-05	0	0	2.863e-05	0	0	2.796e-05	0	0	0	0	0
Meta-Protein 76402	BLAST_SYL_GEOSW Leucine--tRNA ligase OS=Geobacillus sp. (strain WCH70) GN=leuS PE=3 SV=1_C5D6D7	ATP-binding;Aminoacyl-tRNA synthetase;Complete proteome;Cytoplasm;Ligase;Nucleotide-binding;Protein biosynthesis;Reference proteome;	6.1.1.4;	K01869;	UniRef50_A4IRY3	UniRef90_A4IRY3	UniRef100_C5D6D7	Geobacillus sp. WCH70	Geobacillus	Bacillaceae	Bacillales	Bacilli	Firmicutes	Unknown KINGDOM	Bacteria	Unknown SUBSPECIES	HG4278134;	0	0	0	2.999e-05	6.837e-05	3.787e-05	0	0	0	0	0	6.901e-05	0	0	0	0	7.79e-05	0	0	0	2.735e-05	0	0	6.198e-05
Meta-Protein 150108	BLAST_TIG_BACVZ Trigger factor OS=Bacillus velezensis (strain DSM 23117 / BGSC 10A6 / FZB42) GN=tig PE=3 SV=1_A7Z7B3	Cell cycle;Cell division;Chaperone;Complete proteome;Cytoplasm;Isomerase;Reference proteome;Rotamase;	5.2.1.8;	K03545;	UniRef50_Q180E9	UniRef90_Q180E9	UniRef100_Q180E9	[Clostridium] difficile	Unknown GENUS	Peptostreptococcaceae	Clostridiales	Clostridia	Firmicutes	Unknown KINGDOM	Bacteria	Clostridium difficile 630	HG4928278;	0	0	0	0	0	0	0	0	0	0	0	0	0	0	0	0	0	0	0	0	0	0	0	0
Meta-Protein 19457	BLAST_Y1818_BACFR Uncharacterized transporter BF1818 OS=Bacteroides fragilis (strain YCH46) GN=BF1818 PE=3 SV=1_Q64VB3	Cell membrane;Complete proteome;Membrane;Reference proteome;Repeat;Transmembrane;Transmembrane helix;Transport;	;	;	UniRef50_Q8A8D8	UniRef90_Q8A8D8	EMPTY	Unknown SPECIES	Bacteroides	Bacteroidaceae	Bacteroidales	Bacteroidia	Bacteroidetes	Unknown KINGDOM	Bacteria	Unknown SUBSPECIES	HG5151507;	0	0	0	0	0	3.787e-05	0	0	0	0	0	0	2.581e-05	0	0	0	3.895e-05	2.904e-05	0	2.929e-05	2.735e-05	2.471e-05	0	3.099e-05
Meta-Protein 9821	BLAST_EFEU_YERPE Ferrous iron permease EfeU OS=Yersinia pestis GN=efeU PE=3 SV=1_Q0WFU0	Cell membrane;Complete proteome;Ion transport;Iron;Iron transport;Membrane;Reference proteome;Signal;Transmembrane;Transmembrane helix;Transport;	;	K07243;	UniRef50_P39595	UniRef90_P39595	UniRef100_P39595	Bacillus subtilis subsp. subtilis str. 168	Bacillus	Bacillaceae	Bacillales	Bacilli	Firmicutes	Unknown KINGDOM	Bacteria	Bacillus subtilis subsp. subtilis	HG4563204;	2.564e-05	0	0	5.999e-05	3.419e-05	0	2.754e-05	0	0	3.151e-05	3.143e-05	0	0	0	0	0	0	0	0	2.929e-05	0	0	0	0
Meta-Protein 37307	BLAST_SUSC_BACTN TonB-dependent receptor SusC OS=Bacteroides thetaiotaomicron (strain ATCC 29148 / DSM 2079 / NCTC 10582 / E50 / VPI-5482) GN=susC PE=1 SV=1_Q8A1G1	Carbohydrate metabolism;Cell outer membrane;Complete proteome;Membrane;Receptor;Reference proteome;Signal;TonB box;Transmembrane;Transmembrane beta strand;Transport;	;	K21573;	UniRef50_Q8A1G1	UniRef90_Q8A1G1	UniRef100_Q8A1G1	Bacteroides thetaiotaomicron	Bacteroides	Bacteroidaceae	Bacteroidales	Bacteroidia	Bacteroidetes	Unknown KINGDOM	Bacteria	Bacteroides thetaiotaomicron VPI-5482	HG5562187;	0	2.411e-05	0	0	3.419e-05	0	0	0	0	0	0	0	0	0	0	0	0	0	0	2.929e-05	0	0	0	0
Meta-Protein 48568	BLAST_RS12_BIFAA 30S ribosomal protein S12 OS=Bifidobacterium adolescentis (strain ATCC 15703 / DSM 20083 / NCTC 11814 / E194a) GN=rpsL PE=3 SV=1_A1A0S8	Complete proteome;Methylation;RNA-binding;Reference proteome;Ribonucleoprotein;Ribosomal protein;rRNA-binding;tRNA-binding;	;	K02950;	UniRef50_A4GYN8	UniRef90_P59162	UniRef100_A1A0S8	Bifidobacterium adolescentis	Bifidobacterium	Bifidobacteriaceae	Bifidobacteriales	Actinobacteria	Actinobacteria	Unknown KINGDOM	Bacteria	Bifidobacterium adolescentis ATCC 15703	HG1458340;	0	0	0	0	0	0	0	0	0	3.151e-05	0	3.45e-05	0	0	0	0	0	5.809e-05	0	0	0	2.471e-05	2.442e-05	0
Meta-Protein 13205	BLAST_RS7_BACWK 30S ribosomal protein S7 OS=Bacillus weihenstephanensis (strain KBAB4) GN=rpsG PE=3 SV=1_A9VP73	Complete proteome;RNA-binding;Ribonucleoprotein;Ribosomal protein;rRNA-binding;tRNA-binding;	;	K02992;	UniRef50_Q9TLV7	UniRef90_A8F980	UniRef100_A9VP73	Bacillus weihenstephanensis	Bacillus	Bacillaceae	Bacillales	Bacilli	Firmicutes	Unknown KINGDOM	Bacteria	Bacillus weihenstephanensis KBAB4	HG1987949;	0.00010256	0	0	0	0	0	0	0	0	0	0	0	0	0	0	2.863e-05	0	0	0	2.929e-05	0	0	0	3.099e-05
Meta-Protein 37507	Y4CI_SINFN Putative replication protein C OS=Sinorhizobium fredii (strain NBRC 101917 / NGR234) GN=NGR_a00050 PE=4 SV=1	Complete proteome;DNA replication;Plasmid;Reference proteome;	;	K18996;	UniRef50_P05684	UniRef90_P55391	UniRef100_P55391	Sinorhizobium fredii	Sinorhizobium	Rhizobiaceae	Rhizobiales	Alphaproteobacteria	Proteobacteria	Unknown KINGDOM	Bacteria	Sinorhizobium fredii NGR234	P55391;	0	2.411e-05	0	0	0	3.787e-05	0	0	0	0	0	0	0	2.818e-05	2.475e-05	0	0	5.809e-05	5.591e-05	0	0	0	2.442e-05	3.099e-05
Meta-Protein 36742	BLAST_CH10_BACFR 10 kDa chaperonin OS=Bacteroides fragilis (strain YCH46) GN=groS PE=3 SV=1_Q64QU1	Chaperone;Complete proteome;Cytoplasm;Reference proteome;	;	K04078;	UniRef50_Q9WYX5	UniRef90_Q8A6P7	UniRef100_Q5LAF5	Bacteroides fragilis	Bacteroides	Bacteroidaceae	Bacteroidales	Bacteroidia	Bacteroidetes	Unknown KINGDOM	Bacteria	Unknown SUBSPECIES	HG0938651;	0	4.822e-05	0	0	0	0	0	0	0	0	0	0	0	0	0	0	0	0	0	0	2.735e-05	2.471e-05	0	0
Meta-Protein 63809	BLAST_Y1039_PYRHO Uncharacterized ABC transporter extracellular-binding protein PH1039 OS=Pyrococcus horikoshii (strain ATCC 700860 / DSM 12428 / JCM 9974 / NBRC 100139 / OT-3) GN=PH1039 PE=3 SV=1_O58758	Cell membrane;Complete proteome;Lipoprotein;Membrane;Palmitate;Reference proteome;Signal;Sugar transport;Transport;	;	K10117;	UniRef50_Q00749	UniRef90_Q00749	UniRef100_Q00749	Streptococcus mutans	Streptococcus	Streptococcaceae	Lactobacillales	Bacilli	Firmicutes	Unknown KINGDOM	Bacteria	Streptococcus mutans UA159	HG4866147;	0	0	0.0001146	0	0	0	0	0	0	0	0	0	0	0	4.949e-05	0	0	0	0	0.00023432	0	0	0	0
Meta-Protein 41233	BLAST_SPAR_BACIU Transcriptional regulatory protein SpaR OS=Bacillus subtilis GN=spaR PE=3 SV=1_P33112	ATP-binding;Complete proteome;Cytoplasm;Kinase;Nucleotide-binding;Phosphoprotein;Repeat;Transferase;Two-component regulatory system;	2.7.13.3;	;	UniRef50_E0X9C7	UniRef90_E0X9C7	UniRef100_E0X9C7	Pseudomonas putida	Pseudomonas	Pseudomonadaceae	Pseudomonadales	Gammaproteobacteria	Proteobacteria	Unknown KINGDOM	Bacteria	Pseudomonas putida DOT-T1E	HG5572314;	0	0	2.292e-05	0	0	0	2.754e-05	0	2.636e-05	0	0	0	0	2.818e-05	0	0	0	0	8.387e-05	0	2.735e-05	0	0	0
Meta-Protein 36323	BLAST_RL17_DESDA 50S ribosomal protein L17 OS=Desulfovibrio desulfuricans (strain ATCC 27774 / DSM 6949) GN=rplQ PE=3 SV=1_B8IYL8	Complete proteome;Reference proteome;Ribonucleoprotein;Ribosomal protein;	;	K02879;	UniRef50_A5FZU0	UniRef90_B8IYL8	UniRef100_B8IYL8	Desulfovibrio desulfuricans subsp. desulfuricans str. ATCC 27774	Desulfovibrio	Desulfovibrionaceae	Desulfovibrionales	Deltaproteobacteria	Proteobacteria	Unknown KINGDOM	Bacteria	Desulfovibrio desulfuricans subsp. desulfuricans	HG2216011;	0	4.822e-05	0	0	0	0.0001515	5.508e-05	0	0	0	0	0	0	0	0	0	0	0	0	0	0	0	0	0
Meta-Protein 12127	BLAST_RS13_PEPD6 30S ribosomal protein S13 OS=Peptoclostridium difficile (strain 630) GN=rpsM PE=3 SV=1_Q18CI0	Complete proteome;RNA-binding;Reference proteome;Ribonucleoprotein;Ribosomal protein;rRNA-binding;tRNA-binding;	;	K02952;	UniRef50_Q6N4V5	UniRef90_Q18CI0	UniRef100_Q18CI0	[Clostridium] difficile	Unknown GENUS	Peptostreptococcaceae	Clostridiales	Clostridia	Firmicutes	Unknown KINGDOM	Bacteria	Clostridium difficile 630	HG1467475;	2.564e-05	0	0	0	3.419e-05	0	0	0	0	0	0	0	0	0	0	5.727e-05	0	0	0	0	0	0	0	6.198e-05
Meta-Protein 8963	Y012_RICPR Uncharacterized protein RP012 OS=Rickettsia prowazekii (strain Madrid E) GN=RP012 PE=3 SV=1	Complete proteome;Reference proteome;Signal;	;	;	UniRef50_Q9ZED1	UniRef90_Q9ZED1	UniRef100_Q9ZED1	Rickettsia prowazekii	Rickettsia	Rickettsiaceae	Rickettsiales	Alphaproteobacteria	Proteobacteria	Unknown KINGDOM	Bacteria	Rickettsia prowazekii str. Madrid E	Q9ZED1;	2.564e-05	0	0	0	0	0	0	2.65e-05	2.636e-05	0	3.143e-05	0	0	0	0	0	0	0	0	0	0	0	0	0
Meta-Protein 45248	BLAST_PEPDB_LACLA Probable dipeptidase B OS=Lactococcus lactis subsp. lactis (strain IL1403) GN=pepDB PE=3 SV=1_Q9CFC3	Complete proteome;Dipeptidase;Hydrolase;Protease;Reference proteome;	3.4.-.-;	;K08659;	UniRef50_Q48558	EMPTY	EMPTY	Unknown SPECIES	Unknown GENUS	Unknown FAMILY	Lactobacillales	Bacilli	Firmicutes	Unknown KINGDOM	Bacteria	Unknown SUBSPECIES	HG4946523;	0	0	0	0	0	0	0	0	0	0	0	0	0	0	0	0	0	0	0	0	0	0	0.00051273	0
Meta-Protein 47115	BLAST_EFTS_PEDPA Elongation factor Ts OS=Pediococcus pentosaceus (strain ATCC 25745 / CCUG 21536 / LMG 10740 / 183-1w) GN=tsf PE=3 SV=1_Q03FT5	Complete proteome;Cytoplasm;Elongation factor;Protein biosynthesis;Reference proteome;	;	K02357;	UniRef50_P80700	UniRef90_Q03FT5	UniRef100_Q03FT5	Pediococcus pentosaceus	Pediococcus	Lactobacillaceae	Lactobacillales	Bacilli	Firmicutes	Unknown KINGDOM	Bacteria	Pediococcus pentosaceus ATCC 25745	HG3846296;	0	0	0	0	0	0	0	0	0	0	0	0	0	0	0	0	0	0	0	0	0	0	0.00051273	0
Meta-Protein 18288	BLAST_MAO4_BACSU Probable NAD-dependent malic enzyme 4 OS=Bacillus subtilis (strain 168) GN=ytsJ PE=3 SV=1_O34962	Complete proteome;Metal-binding;NAD;Oxidoreductase;Reference proteome;	1.1.1.38;	K00027;	UniRef50_E1V8J1	UniRef90_O34962	UniRef100_O34962	Bacillus subtilis subsp. subtilis str. 168	Bacillus	Bacillaceae	Bacillales	Bacilli	Firmicutes	Unknown KINGDOM	Bacteria	Bacillus subtilis subsp. subtilis	HG4579956;	2.564e-05	0	6.876e-05	0	0	0	0	0	0	0	0	0	0.00020646	0	4.949e-05	0	0	2.904e-05	0	0	0	2.471e-05	0	0
Meta-Protein 63421	BLAST_AHPC_SALTI Alkyl hydroperoxide reductase C OS=Salmonella typhi GN=ahpC PE=3 SV=2_P0A252	3D-structure;Antioxidant;Complete proteome;Cytoplasm;Direct protein sequencing;Disulfide bond;Oxidoreductase;Peroxidase;Redox-active center;Reference proteome;	1.11.1.15;	K03386;	UniRef50_P0AE10	UniRef90_P0AE10	UniRef100_P0A252	Salmonella enterica	Salmonella	Enterobacteriaceae	Enterobacteriales	Gammaproteobacteria	Proteobacteria	Unknown KINGDOM	Bacteria	Salmonella enterica subsp. enterica	HG2530249;	0	0	0.0001146	0	0	0	0	0	0	0	0	0	0	0	9.899e-05	0	0	0	0	0	0	0	0	0
Meta-Protein 4162	BLAST_SODF_BACFR Superoxide dismutase [Fe] OS=Bacteroides fragilis (strain YCH46) GN=sodB PE=3 SV=2_P53638	3D-structure;Complete proteome;Cytoplasm;FAD;Flavoprotein;Iron;Metal-binding;NAD;Oxidoreductase;Reference proteome;tRNA processing;	;1.15.1.1;	;K03495;K04564;	UniRef50_P53638	UniRef90_P53638	UniRef100_P53638	Unknown SPECIES	Unknown GENUS	Unknown FAMILY	Unknown ORDER	Unknown CLASS	Unknown PHYLUM	Unknown KINGDOM	Bacteria	Unknown SUBSPECIES	HG2800505;HG5293456;	0	0	0	0	0	0	0	0	0	0	0	0	0	0	0	0	0	0	0	0	0	0	0	0
Meta-Protein 16864	BLAST_RS15_BIFAA 30S ribosomal protein S15 OS=Bifidobacterium adolescentis (strain ATCC 15703 / DSM 20083 / NCTC 11814 / E194a) GN=rpsO PE=3 SV=1_A1A007	Complete proteome;RNA-binding;Reference proteome;Ribonucleoprotein;Ribosomal protein;rRNA-binding;	;	K02956;	UniRef50_Q6NCN7	UniRef90_A1A007	UniRef100_A1A007	Bifidobacterium adolescentis	Bifidobacterium	Bifidobacteriaceae	Bifidobacteriales	Actinobacteria	Actinobacteria	Unknown KINGDOM	Bacteria	Bifidobacterium adolescentis ATCC 15703	HG0921888;	2.564e-05	0	0	0	0	0	0	0	0	3.151e-05	0	0	2.581e-05	0	0	0	0	5.809e-05	0	0	0	4.943e-05	0	0
Meta-Protein 150844	BLAST_TPIS_BACV8 Triosephosphate isomerase OS=Bacteroides vulgatus (strain ATCC 8482 / DSM 1447 / JCM 5826 / NBRC 14291 / NCTC 11154) GN=tpiA PE=3 SV=1_A6KXL2	Complete proteome;Cytoplasm;Gluconeogenesis;Glycolysis;Isomerase;Pentose shunt;Reference proteome;	5.3.1.1;	K01803;	UniRef50_Q8A0U2	UniRef90_A6KXL2	UniRef100_A6KXL2	Bacteroides vulgatus	Bacteroides	Bacteroidaceae	Bacteroidales	Bacteroidia	Bacteroidetes	Unknown KINGDOM	Bacteria	Bacteroides vulgatus ATCC 8482	HG3406485;	0	0	0	0	0	0	0	0	0	0	0	0	0	0	0	0	0	0	0	0	0	0	0	3.099e-05
Meta-Protein 152315	BLAST_ENO_BACTN Enolase OS=Bacteroides thetaiotaomicron (strain ATCC 29148 / DSM 2079 / NCTC 10582 / E50 / VPI-5482) GN=eno PE=3 SV=1_Q89Z05	Complete proteome;Cytoplasm;Glycolysis;Lyase;Magnesium;Metal-binding;Reference proteome;Secreted;	4.2.1.11;	K01689;	UniRef50_P42848	UniRef90_Q89Z05	UniRef100_Q89Z05	Bacteroides thetaiotaomicron	Bacteroides	Bacteroidaceae	Bacteroidales	Bacteroidia	Bacteroidetes	Unknown KINGDOM	Bacteria	Bacteroides thetaiotaomicron VPI-5482	HG1284606;	0	0	0	0	0	0	0	0	0	0	0	0	0	0	0	0	0	0	0	0	0	0	0	0
Meta-Protein 14407	BLAST_NFUA_MANSM Fe/S biogenesis protein NfuA OS=Mannheimia succiniciproducens (strain MBEL55E) GN=nfuA PE=3 SV=1_Q65QC1	4Fe-4S;Complete proteome;Iron;Iron-sulfur;Metal-binding;Reference proteome;	;	K07400;	UniRef50_Q9CKP9	UniRef90_Q65QC1	UniRef100_Q65QC1	Mannheimia succiniciproducens	Basfia	Pasteurellaceae	Pasteurellales	Gammaproteobacteria	Proteobacteria	Unknown KINGDOM	Bacteria	Mannheimia succiniciproducens MBEL55E	HG2624075;	0.00010256	0.00012055	0	0	0	0	0	0	0	0	0	0	2.581e-05	0	0	0	0	0	0	0	0	0	0	0
Meta-Protein 37505	TIG_SULNB Trigger factor OS=Sulfurovum sp. (strain NBC37-1) GN=tig PE=3 SV=1	Cell cycle;Cell division;Chaperone;Complete proteome;Cytoplasm;Isomerase;Reference proteome;Rotamase;	5.2.1.8;	K03545;	UniRef50_A8EVH6	UniRef90_A6Q674	UniRef100_A6Q674	Sulfurovum sp. NBC37-1	Sulfurovum	Unknown FAMILY	Unknown ORDER	Epsilonproteobacteria	Proteobacteria	Unknown KINGDOM	Bacteria	Unknown SUBSPECIES	A6Q674;	0	2.411e-05	0	0	0	3.787e-05	0	0	0	0	0	0	0	2.818e-05	2.475e-05	0	0	2.904e-05	8.387e-05	2.929e-05	0	0	2.442e-05	3.099e-05
Meta-Protein 92976	BLAST_THIM_CLOAB Hydroxyethylthiazole kinase OS=Clostridium acetobutylicum (strain ATCC 824 / DSM 792 / JCM 1419 / LMG 5710 / VKM B-1787) GN=thiM PE=3 SV=1_Q97EL4	ATP-binding;Complete proteome;Kinase;Magnesium;Metal-binding;Nucleotide-binding;Reference proteome;Thiamine biosynthesis;Transferase;	2.7.1.50;	K00878;	UniRef50_Q97EL4	UniRef90_Q97EL4	UniRef100_Q97EL4	Clostridium acetobutylicum	Clostridium	Clostridiaceae	Clostridiales	Clostridia	Firmicutes	Unknown KINGDOM	Bacteria	Clostridium acetobutylicum ATCC 824	HG3647176;	0	0	0	0	0	0	0	0	0	0	0	0	0	0	0	0	0	0	0	0	0	0	0	0
Meta-Protein 140433	BLAST_SUSC_BACTN TonB-dependent receptor SusC OS=Bacteroides thetaiotaomicron (strain ATCC 29148 / DSM 2079 / NCTC 10582 / E50 / VPI-5482) GN=susC PE=1 SV=1_Q8A1G1	Carbohydrate metabolism;Cell outer membrane;Complete proteome;Membrane;Receptor;Reference proteome;Signal;TonB box;Transmembrane;Transmembrane beta strand;Transport;	;	K21573;	UniRef50_Q8A1G1	UniRef90_Q8A1G1	UniRef100_Q8A1G1	Bacteroides thetaiotaomicron	Bacteroides	Bacteroidaceae	Bacteroidales	Bacteroidia	Bacteroidetes	Unknown KINGDOM	Bacteria	Bacteroides thetaiotaomicron VPI-5482	HG5521836;	0	0	0	0	0	0	0	0	0	0	0	0	0	0	0	0	0	0	0	0	0	0	0	0
Meta-Protein 49238	BLAST_Y868_HAEIN Uncharacterized glycosyltransferase HI_0868 OS=Haemophilus influenzae (strain ATCC 51907 / DSM 11121 / KW20 / Rd) GN=HI_0868 PE=3 SV=1_Q57022	Complete proteome;Exopolysaccharide synthesis;Glycosyltransferase;Reference proteome;Transferase;	2.4.-.-;	K19427;	UniRef50_P71059	UniRef90_P71059	UniRef100_P71059	Bacillus subtilis subsp. subtilis str. 168	Bacillus	Bacillaceae	Bacillales	Bacilli	Firmicutes	Unknown KINGDOM	Bacteria	Bacillus subtilis subsp. subtilis	HG4341179;	0	0	0	0	0	0	0	0	0	0	0	0	0	0	4.949e-05	0	0	0	0	0	0	0	7.325e-05	0
Meta-Protein 35875	BLAST_RL3_VIBC3 50S ribosomal protein L3 OS=Vibrio cholerae serotype O1 (strain ATCC 39541 / Classical Ogawa 395 / O395) GN=rplC PE=3 SV=1_A5F549	Complete proteome;Methylation;RNA-binding;Reference proteome;Ribonucleoprotein;Ribosomal protein;rRNA-binding;	;	K02906;	UniRef50_A5F549	UniRef90_A5F549	UniRef100_A5F549	Vibrio cholerae	Vibrio	Vibrionaceae	Vibrionales	Gammaproteobacteria	Proteobacteria	Unknown KINGDOM	Bacteria	Unknown SUBSPECIES	HG2859746;	0	2.411e-05	0	0	3.419e-05	7.575e-05	8.262e-05	0	0	0	0	0	0	2.818e-05	0	0	0	0	0	0	0	0	0	0
Meta-Protein 60065	BLAST_PCKA_EUBE2 Phosphoenolpyruvate carboxykinase (ATP) OS=Eubacterium eligens (strain ATCC 27750 / VPI C15-48) GN=pckA PE=3 SV=1_C4Z0Q6	ATP-binding;Complete proteome;Cytoplasm;Decarboxylase;Gluconeogenesis;Lyase;Manganese;Metal-binding;Nucleotide-binding;Reference proteome;	4.1.1.49;	K01610;	UniRef50_Q8D1X9	UniRef90_Q8A414	UniRef100_Q8A414	Bacteroides thetaiotaomicron	Bacteroides	Bacteroidaceae	Bacteroidales	Bacteroidia	Bacteroidetes	Unknown KINGDOM	Bacteria	Bacteroides thetaiotaomicron VPI-5482	HG3678758;	0	0	0.00016044	0	0	0	0	0	0	0	0	0	0	0	0.00014848	0	0	0	0	0	0	0	0	0
Meta-Protein 8909	BLAST_EFTU_MYCLE Elongation factor Tu OS=Mycobacterium leprae (strain TN) GN=tuf PE=3 SV=2_P30768	Complete proteome;Cytoplasm;Elongation factor;GTP-binding;Nucleotide-binding;Protein biosynthesis;Reference proteome;	;	K02358;	UniRef50_P33166	UniRef90_Q2G8Y2	UniRef100_Q2G8Y2	Novosphingobium aromaticivorans	Novosphingobium	Sphingomonadaceae	Sphingomonadales	Alphaproteobacteria	Proteobacteria	Unknown KINGDOM	Bacteria	Novosphingobium aromaticivorans DSM 12444	HG0285801;	5.128e-05	0	0	2.999e-05	0	0	0	0	0	0	0	0	0	0	0	5.727e-05	0	0	0	2.929e-05	0	0	0	0
Meta-Protein 1395	BLAST_RECX_SALNS Regulatory protein RecX OS=Salmonella newport (strain SL254) GN=recX PE=3 SV=1_B4T399	ATP-binding;Cell inner membrane;Cell membrane;Complete proteome;Cytoplasm;Hydrolase;Lipid transport;Membrane;Nucleotide-binding;Reference proteome;Transmembrane;Transmembrane helix;Transport;	;3.6.3.-;	K03565;K11085;	EMPTY	EMPTY	EMPTY	Unknown SPECIES	Unknown GENUS	Unknown FAMILY	Unknown ORDER	Unknown CLASS	Proteobacteria	Unknown KINGDOM	Bacteria	Unknown SUBSPECIES	HG2906371;HG5077386;HG4792120;	0	0	0	0	0	0	0	0	0	0	0	0	7.742e-05	0	2.475e-05	0	0	0	0	0	0	2.471e-05	0	0
Meta-Protein 27415	BLAST_RSMD_ECOLI Ribosomal RNA small subunit methyltransferase D OS=Escherichia coli (strain K12) GN=rsmD PE=1 SV=1_P0ADX9	3D-structure;Complete proteome;Methyltransferase;Reference proteome;S-adenosyl-L-methionine;Transferase;rRNA processing;	2.1.1.171;	K08316;	UniRef50_P0ADY0	UniRef90_P0ADY0	UniRef100_P0ADY0	Escherichia coli	Escherichia	Enterobacteriaceae	Enterobacteriales	Gammaproteobacteria	Proteobacteria	Unknown KINGDOM	Bacteria	Unknown SUBSPECIES	HG2686550;	0	2.411e-05	0	0	3.419e-05	0	0	2.65e-05	0	0	3.143e-05	3.45e-05	0	0	0	0	3.895e-05	0	0	0	0	0	0	0
Meta-Protein 49995	BLAST_TPIS_LACP7 Triosephosphate isomerase OS=Lachnoclostridium phytofermentans (strain ATCC 700394 / DSM 18823 / ISDg) GN=tpiA PE=3 SV=1_A9KPF8	Complete proteome;Cytoplasm;Gluconeogenesis;Glycolysis;Isomerase;Pentose shunt;Reference proteome;	5.3.1.1;	K01803;	UniRef50_Q93GB7	UniRef90_A9KPF8	UniRef100_A9KPF8	Clostridium phytofermentans	Clostridium	Clostridiaceae	Clostridiales	Clostridia	Firmicutes	Unknown KINGDOM	Bacteria	Clostridium phytofermentans ISDg	HG3384826;	0	0	0	0	0	0	0	0	0	0	0	0	0	0	0	0	0	0	0	0	0	0	4.883e-05	0
Meta-Protein 26813	BLAST_COAE_AGGAC Dephospho-CoA kinase OS=Aggregatibacter actinomycetemcomitans GN=coaE PE=3 SV=1_Q9JRM6	ATP-binding;Coenzyme A biosynthesis;Complete proteome;Cytoplasm;Kinase;Nucleotide-binding;Transferase;	2.7.1.24;	K00859;	UniRef50_P58102	UniRef90_Q8E449	UniRef100_Q8E449	Streptococcus agalactiae NEM316	Streptococcus	Streptococcaceae	Lactobacillales	Bacilli	Firmicutes	Unknown KINGDOM	Bacteria	Streptococcus agalactiae serogroup III	HG0593321;	0	0	2.292e-05	0	0	0	0	0	0	3.151e-05	3.143e-05	0	2.581e-05	0	2.475e-05	0	0	0	0	0	0	0	4.883e-05	0
Meta-Protein 47009	BLAST_CH60_PARP8 60 kDa chaperonin OS=Paraburkholderia phymatum (strain DSM 17167 / CIP 108236 / LMG 21445 / STM815) GN=groL PE=3 SV=1_B2JFE0	3D-structure;ATP-binding;Acetylation;Cell cycle;Cell division;Cell outer membrane;Chaperone;Complete proteome;Cytoplasm;Direct protein sequencing;Membrane;Nucleotide-binding;Phosphoprotein;Plasmid;Reference proteome;Stress response;	;	;K04077;	EMPTY	EMPTY	EMPTY	Unknown SPECIES	Unknown GENUS	Unknown FAMILY	Unknown ORDER	Unknown CLASS	Unknown PHYLUM	Unknown KINGDOM	Bacteria	Unknown SUBSPECIES	HG5156768;	0	0	6.876e-05	0	0	0	0	0	0	0	0	0	0	0	0	0	0	0	0	0	0	0	2.442e-05	3.099e-05
Meta-Protein 64228	BLAST_CH60_BACV8 60 kDa chaperonin OS=Bacteroides vulgatus (strain ATCC 8482 / DSM 1447 / JCM 5826 / NBRC 14291 / NCTC 11154) GN=groL PE=3 SV=1_A6KXA0	3D-structure;ATP-binding;Acetylation;Cell cycle;Cell division;Cell outer membrane;Chaperone;Complete proteome;Cytoplasm;Direct protein sequencing;Membrane;Nucleotide-binding;Phosphoprotein;Plasmid;Reference proteome;Stress response;	;	;K04077;	EMPTY	EMPTY	EMPTY	Unknown SPECIES	Unknown GENUS	Unknown FAMILY	Unknown ORDER	Unknown CLASS	Unknown PHYLUM	Unknown KINGDOM	Bacteria	Unknown SUBSPECIES	HG5152388;	0	0	2.292e-05	0	0	0	0	0	0	0	0	0	0	0	0.00014848	0	0	0	0	0	0	0	0	0
Meta-Protein 8786	BLAST_KPYK_CHLT2 Pyruvate kinase OS=Chlamydia trachomatis serovar L2 (strain 434/Bu / ATCC VR-902B) GN=pyk PE=3 SV=1_B0B7Q0	ATP-binding;Complete proteome;Glycolysis;Kinase;Magnesium;Metal-binding;Nucleotide-binding;Potassium;Pyruvate;Reference proteome;Transferase;	2.7.1.40;	K00873;	UniRef50_O08309	UniRef90_O08309	UniRef100_O08309	Clostridium acetobutylicum	Clostridium	Clostridiaceae	Clostridiales	Clostridia	Firmicutes	Unknown KINGDOM	Bacteria	Clostridium acetobutylicum ATCC 824	HG2387619;	2.564e-05	4.822e-05	0	2.999e-05	3.419e-05	3.787e-05	2.754e-05	0	0	0	0	6.901e-05	0	0	0	2.863e-05	0	0	0	5.858e-05	0	0	0	0
Meta-Protein 22690	BLAST_BCRA_BACLI Bacitracin transport ATP-binding protein BcrA OS=Bacillus licheniformis GN=bcrA PE=3 SV=1_P42332	ATP-binding;Antibiotic resistance;Nucleotide-binding;Transport;	;	;	UniRef50_P42332	UniRef90_P42332	UniRef100_P42332	Bacillus licheniformis	Bacillus	Bacillaceae	Bacillales	Bacilli	Firmicutes	Unknown KINGDOM	Bacteria	Unknown SUBSPECIES	HG0558594;	0	4.822e-05	2.292e-05	2.999e-05	3.419e-05	0	0	2.65e-05	5.273e-05	0	3.143e-05	0	2.581e-05	0	0	0	3.895e-05	2.904e-05	0	0	0	2.471e-05	0	0
Meta-Protein 56847	BLAST_DNAB_BACSU Replication initiation and membrane attachment protein OS=Bacillus subtilis (strain 168) GN=dnaB PE=1 SV=1_P07908	ATP-binding;Complete proteome;DNA replication;DNA-binding;Nucleotide-binding;Primosome;Reference proteome;	;	K03346;	UniRef50_P07908	UniRef90_P07908	UniRef100_P07908	Bacillus subtilis subsp. subtilis str. 168	Bacillus	Bacillaceae	Bacillales	Bacilli	Firmicutes	Unknown KINGDOM	Bacteria	Bacillus subtilis subsp. subtilis	HG4887271;	0	0	2.292e-05	2.999e-05	3.419e-05	0	2.754e-05	2.65e-05	0	0	3.143e-05	0	0	0	2.475e-05	0	0	0	0	2.929e-05	2.735e-05	0	0	3.099e-05
Meta-Protein 40836	BLAST_YCEG_BACSU Uncharacterized protein YceG OS=Bacillus subtilis (strain 168) GN=yceG PE=4 SV=1_O34809	Complete proteome;Reference proteome;	;	;	UniRef50_O34809	UniRef90_O34809	UniRef100_O34809	Bacillus subtilis subsp. subtilis str. 168	Bacillus	Bacillaceae	Bacillales	Bacilli	Firmicutes	Unknown KINGDOM	Bacteria	Bacillus subtilis subsp. subtilis	HG5153724;	0	0	0	0	0	0	0	0	0	0	3.143e-05	3.45e-05	0	2.818e-05	0	0	3.895e-05	2.904e-05	0	0	0	0	0	0
Meta-Protein 17118	BLAST_RPOC_CALS4 DNA-directed RNA polymerase subunit beta OS=Caldanaerobacter subterraneus subsp. tengcongensis (strain DSM 15242 / JCM 11007 / NBRC 100824 / MB4) GN=rpoC PE=3 SV=1_Q8R7U7	Complete proteome;DNA-directed RNA polymerase;Nucleotidyltransferase;Reference proteome;Transcription;Transferase;	2.7.7.6;	K03046;	UniRef50_Q3A9Q8	UniRef90_Q3A9Q8	UniRef100_Q3A9Q8	Carboxydothermus hydrogenoformans	Carboxydothermus	Thermoanaerobacteraceae	Thermoanaerobacterales	Clostridia	Firmicutes	Unknown KINGDOM	Bacteria	Carboxydothermus hydrogenoformans Z-2901	HG2806099;	2.564e-05	0	0	0	0	0	2.754e-05	0	5.273e-05	3.151e-05	0	0	5.162e-05	0	0	0	7.79e-05	0	0	0	0	2.471e-05	0	0
Meta-Protein 32663	HTPG_HALHL Chaperone protein HtpG OS=Halorhodospira halophila (strain DSM 244 / SL1) GN=htpG PE=3 SV=1	ATP-binding;Chaperone;Complete proteome;Cytoplasm;Nucleotide-binding;Reference proteome;Stress response;	;	K04079;	UniRef50_Q7NYF6	UniRef90_A1WXE4	UniRef100_A1WXE4	Halorhodospira halophila	Halorhodospira	Ectothiorhodospiraceae	Chromatiales	Gammaproteobacteria	Proteobacteria	Unknown KINGDOM	Bacteria	Halorhodospira halophila SL1	A1WXE4;	0	0	0	2.999e-05	0	3.787e-05	0	2.65e-05	0	0	0	0	0	5.636e-05	0	5.727e-05	0	0	0	0	0	0	0	0
Meta-Protein 13707	BLAST_MSMJS_METJA Small-conductance mechanosensitive channel MscMJ OS=Methanocaldococcus jannaschii (strain ATCC 43067 / DSM 2661 / JAL-1 / JCM 10045 / NBRC 100440) GN=MJ0170 PE=1 SV=1_Q57634	Cell membrane;Complete proteome;Membrane;Reference proteome;Transmembrane;Transmembrane helix;	;	K22044;	UniRef50_O34897	UniRef90_O34897	UniRef100_O34897	Bacillus subtilis subsp. subtilis str. 168	Bacillus	Bacillaceae	Bacillales	Bacilli	Firmicutes	Unknown KINGDOM	Bacteria	Bacillus subtilis subsp. subtilis	HG3590261;	2.564e-05	2.411e-05	0	0	0.00013675	0	2.754e-05	2.65e-05	0	0	0	0	0	0	0	0	0	0	2.796e-05	0	0	0	0	0
Meta-Protein 109588	BLAST_SUSC_BACTN TonB-dependent receptor SusC OS=Bacteroides thetaiotaomicron (strain ATCC 29148 / DSM 2079 / NCTC 10582 / E50 / VPI-5482) GN=susC PE=1 SV=1_Q8A1G1	Carbohydrate metabolism;Cell outer membrane;Complete proteome;Membrane;Receptor;Reference proteome;Signal;TonB box;Transmembrane;Transmembrane beta strand;Transport;	;	K21573;	UniRef50_Q8A1G1	UniRef90_Q8A1G1	UniRef100_Q8A1G1	Bacteroides thetaiotaomicron	Bacteroides	Bacteroidaceae	Bacteroidales	Bacteroidia	Bacteroidetes	Unknown KINGDOM	Bacteria	Bacteroides thetaiotaomicron VPI-5482	HG5552205;	0	0	0	0	0	0	0	0	2.636e-05	0	0	0	0	0	0	0.00034359	0	0	0	0	2.735e-05	0	0	0
Meta-Protein 1260	Metagenome Unknown	Acetoin biosynthesis;Complete proteome;DNA-binding;Reference proteome;Transcription;Transcription regulation;	;	;	UniRef50_Q04778	UniRef90_Q04778	UniRef100_Q04778	Bacillus subtilis subsp. subtilis str. 168	Bacillus	Bacillaceae	Bacillales	Bacilli	Firmicutes	Unknown KINGDOM	Bacteria	Bacillus subtilis subsp. subtilis	HG0090750;HG3802190;	0	0	0	0	3.419e-05	0	0	0	0	0	0	0	5.162e-05	0	0	2.863e-05	0	0	0	0	2.735e-05	0	0	0
Meta-Protein 78378	BLAST_PYRF_THEP3 Orotidine 5-phosphate decarboxylase OS=Thermoanaerobacter pseudethanolicus (strain ATCC 33223 / 39E) GN=pyrF PE=3 SV=1_B0KA34	Complete proteome;Decarboxylase;Lyase;Pyrimidine biosynthesis;Reference proteome;	4.1.1.23;	K01591;	UniRef50_B0KA34	UniRef90_B0KA34	UniRef100_B0KA34	Thermoanaerobacter pseudethanolicus	Thermoanaerobacter	Thermoanaerobacteraceae	Thermoanaerobacterales	Clostridia	Firmicutes	Unknown KINGDOM	Bacteria	Thermoanaerobacter pseudethanolicus ATCC 33223	HG4031530;	0	0	0	2.999e-05	0	0	0	0	0	3.151e-05	0	0	0	0	0	0	0	0	0	0	0	4.943e-05	0	9.297e-05
Meta-Protein 68195	BLAST_RL23_AGARV 50S ribosomal protein L23 OS=Agathobacter rectalis (strain ATCC 33656 / DSM 3377 / JCM 17463 / KCTC 5835 / VPI 0990) GN=rplW PE=3 SV=1_C4ZBS1	Complete proteome;RNA-binding;Reference proteome;Ribonucleoprotein;Ribosomal protein;rRNA-binding;	;	K02892;	UniRef50_A1T4P1	UniRef90_C4ZBS1	UniRef100_C4ZBS1	Eubacterium rectale	Eubacterium	Eubacteriaceae	Clostridiales	Clostridia	Firmicutes	Unknown KINGDOM	Bacteria	Eubacterium rectale ATCC 33656	HG1076909;	0	0	0	8.998e-05	0	0	0	0	2.636e-05	0	0	0	0	0	2.475e-05	2.863e-05	0	0.00017426	2.796e-05	0	0	4.943e-05	0	0
Meta-Protein 120446	BLAST_ENO_BACV8 Enolase OS=Bacteroides vulgatus (strain ATCC 8482 / DSM 1447 / JCM 5826 / NBRC 14291 / NCTC 11154) GN=eno PE=3 SV=1_A6L3M9	Complete proteome;Cytoplasm;Glycolysis;Lyase;Magnesium;Metal-binding;Reference proteome;Secreted;	4.2.1.11;	K01689;	UniRef50_P42848	UniRef90_A6L3M9	UniRef100_A6L3M9	Bacteroides vulgatus	Bacteroides	Bacteroidaceae	Bacteroidales	Bacteroidia	Bacteroidetes	Unknown KINGDOM	Bacteria	Bacteroides vulgatus ATCC 8482	HG1120065;	0	0	0	0	0	0	0	0	0	0	0	0	0	0	0	0	0	0	0	0	0	0	0	0
Meta-Protein 45741	BLAST_LACA_CLOAB Galactose-6-phosphate isomerase subunit LacA OS=Clostridium acetobutylicum (strain ATCC 824 / DSM 792 / JCM 1419 / LMG 5710 / VKM B-1787) GN=lacA PE=3 SV=1_Q97F01	Complete proteome;Isomerase;Lactose metabolism;Reference proteome;	5.3.1.26;	K01819;	UniRef50_Q97F01	UniRef90_Q97F01	UniRef100_Q97F01	Clostridium acetobutylicum	Clostridium	Clostridiaceae	Clostridiales	Clostridia	Firmicutes	Unknown KINGDOM	Bacteria	Clostridium acetobutylicum ATCC 824	HG1760344;	0	0	0	0	0	0	0	0	0	0	0	0	0	0	0	0	0	0	0	0	0	0	0.00041507	0
Meta-Protein 43470	DNAK_HYPNA Chaperone protein DnaK OS=Hyphomonas neptunium (strain ATCC 15444) GN=dnaK PE=3 SV=1	ATP-binding;Chaperone;Complete proteome;Nucleotide-binding;Phosphoprotein;Reference proteome;Stress response;	;	K04043;	UniRef50_P22358	UniRef90_Q0BWZ9	UniRef100_Q0BWZ9	Hyphomonas neptunium	Hyphomonas	Hyphomonadaceae	Rhodobacterales	Alphaproteobacteria	Proteobacteria	Unknown KINGDOM	Bacteria	Hyphomonas neptunium ATCC 15444	Q0BWZ9;	0	0	0	0	0	7.575e-05	0	0	5.273e-05	0	0	0	0	5.636e-05	0	0	0	0	5.591e-05	2.929e-05	0	0	2.442e-05	3.099e-05
Meta-Protein 12315	BLAST_Y132_METJA Uncharacterized protein MJ0132 OS=Methanocaldococcus jannaschii (strain ATCC 43067 / DSM 2661 / JAL-1 / JCM 10045 / NBRC 100440) GN=MJ0132 PE=3 SV=1_Q57596	Complete proteome;Methyltransferase;Reference proteome;Restriction system;S-adenosyl-L-methionine;Transferase;	2.1.1.72;	K03427;	UniRef50_P75436	UniRef90_P75436	UniRef100_P75436	Mycoplasma pneumoniae	Mycoplasma	Mycoplasmataceae	Mycoplasmatales	Mollicutes	Tenericutes	Unknown KINGDOM	Bacteria	Mycoplasma pneumoniae M129	HG5478651;	5.128e-05	0	2.292e-05	0	0	3.787e-05	0	0	0	0	0	0	0	0	0	0	0	0	0	2.929e-05	2.735e-05	2.471e-05	0	0
Meta-Protein 15226	BLAST_RL4_CLOAB 50S ribosomal protein L4 OS=Clostridium acetobutylicum (strain ATCC 824 / DSM 792 / JCM 1419 / LMG 5710 / VKM B-1787) GN=rplD PE=3 SV=1_Q97EH9	Complete proteome;RNA-binding;Reference proteome;Ribonucleoprotein;Ribosomal protein;rRNA-binding;	;	K02926;	UniRef50_P28601	UniRef90_Q97EH9	UniRef100_Q97EH9	Clostridium acetobutylicum	Clostridium	Clostridiaceae	Clostridiales	Clostridia	Firmicutes	Unknown KINGDOM	Bacteria	Clostridium acetobutylicum ATCC 824	HG3118013;	5.128e-05	9.644e-05	0	0	0	0	2.754e-05	0	0	0	0	3.45e-05	0	0	0	0	3.895e-05	0	0	0	0	0	0	0
Meta-Protein 15269	BLAST_GCDB_ACIFV Glutaconyl-CoA decarboxylase subunit beta OS=Acidaminococcus fermentans (strain ATCC 25085 / DSM 20731 / VR4) GN=gcdB PE=1 SV=1_Q9ZAA6	Cell membrane;Complete proteome;Decarboxylase;Direct protein sequencing;Ion transport;Lyase;Membrane;Reference proteome;Sodium;Sodium transport;Transmembrane;Transmembrane helix;Transport;	4.1.1.70;	K01615;	UniRef50_Q9ZAA6	UniRef90_Q9ZAA6	UniRef100_Q9ZAA6	Acidaminococcus fermentans	Acidaminococcus	Acidaminococcaceae	Selenomonadales	Negativicutes	Firmicutes	Unknown KINGDOM	Bacteria	Acidaminococcus fermentans DSM 20731	HG4626275;	2.564e-05	0	0	0	0	0	0	7.949e-05	0	0	6.286e-05	0	0	0	0	0	0	0	0	5.858e-05	0	0	0	0
Meta-Protein 26028	BLAST_RISB_BACTN 6,7-dimethyl-8-ribityllumazine synthase OS=Bacteroides thetaiotaomicron (strain ATCC 29148 / DSM 2079 / NCTC 10582 / E50 / VPI-5482) GN=ribH PE=3 SV=1_Q89ZW8	Complete proteome;Reference proteome;Riboflavin biosynthesis;Transferase;	2.5.1.78;	K00794;	UniRef50_Q89ZW8	UniRef90_Q89ZW8	UniRef100_Q89ZW8	Bacteroides thetaiotaomicron	Bacteroides	Bacteroidaceae	Bacteroidales	Bacteroidia	Bacteroidetes	Unknown KINGDOM	Bacteria	Bacteroides thetaiotaomicron VPI-5482	HG2536347;	0	2.411e-05	0	0	0	0	0	0	2.636e-05	0.00012606	0	0	2.581e-05	0	0	2.863e-05	0	0	0	0	2.735e-05	2.471e-05	0	3.099e-05
Meta-Protein 111100	BLAST_IMDH_BACSU Inosine-5-monophosphate dehydrogenase OS=Bacillus subtilis (strain 168) GN=guaB PE=1 SV=2_P21879	3D-structure;CBS domain;Complete proteome;Direct protein sequencing;GMP biosynthesis;Metal-binding;NAD;Oxidoreductase;Potassium;Purine biosynthesis;Reference proteome;Repeat;	1.1.1.205;	;K00088;	EMPTY	EMPTY	EMPTY	Unknown SPECIES	Unknown GENUS	Unknown FAMILY	Unknown ORDER	Unknown CLASS	Unknown PHYLUM	Unknown KINGDOM	Bacteria	Unknown SUBSPECIES	HG5005694;	0	0	0	0	0	0	0	0	0	3.151e-05	0	0	0	0	0	0	0	0	0	0	0	0.00014829	0	0.00012396
Meta-Protein 9926	BLAST_TMCA_CITK8 tRNA(Met) cytidine acetyltransferase TmcA OS=Citrobacter koseri (strain ATCC BAA-895 / CDC 4225-83 / SGSC4696) GN=tmcA PE=3 SV=1_A8ADB3	3D-structure;ATP-binding;Acyltransferase;Complete proteome;Cytoplasm;Nucleotide-binding;RNA-binding;Reference proteome;Transferase;tRNA processing;tRNA-binding;	2.3.1.193;	K06957;	EMPTY	EMPTY	EMPTY	Unknown SPECIES	Unknown GENUS	Enterobacteriaceae	Enterobacteriales	Gammaproteobacteria	Proteobacteria	Unknown KINGDOM	Bacteria	Unknown SUBSPECIES	HG5343742;	2.564e-05	0	0	0	0	0	0	0	2.636e-05	0	0	0	0	0	0	0	0	2.904e-05	0	0	0	2.471e-05	2.442e-05	0
Meta-Protein 21209	BLAST_DPO3_CALS4 DNA polymerase III PolC-type OS=Caldanaerobacter subterraneus subsp. tengcongensis (strain DSM 15242 / JCM 11007 / NBRC 100824 / MB4) GN=polC PE=3 SV=1_Q8RA32	3D-structure;Antibiotic resistance;Complete proteome;Cytoplasm;DNA replication;DNA-directed DNA polymerase;Direct protein sequencing;Exonuclease;Hydrolase;Nuclease;Nucleotidyltransferase;Reference proteome;Transferase;	2.7.7.7;	;K03763;	EMPTY	EMPTY	EMPTY	Unknown SPECIES	Unknown GENUS	Unknown FAMILY	Unknown ORDER	Unknown CLASS	Unknown PHYLUM	Unknown KINGDOM	Bacteria	Unknown SUBSPECIES	HG5507837;	0	4.822e-05	0	0	6.837e-05	0	0	2.65e-05	0	0	0	0	2.581e-05	0	0	0	3.895e-05	0	0	0	0	0	0	0
Meta-Protein 53343	BLAST_SUSC_BACTN TonB-dependent receptor SusC OS=Bacteroides thetaiotaomicron (strain ATCC 29148 / DSM 2079 / NCTC 10582 / E50 / VPI-5482) GN=susC PE=1 SV=1_Q8A1G1	Carbohydrate metabolism;Cell outer membrane;Complete proteome;Membrane;Receptor;Reference proteome;Signal;TonB box;Transmembrane;Transmembrane beta strand;Transport;	;	K21573;	UniRef50_Q8A1G1	UniRef90_Q8A1G1	UniRef100_Q8A1G1	Bacteroides thetaiotaomicron	Bacteroides	Bacteroidaceae	Bacteroidales	Bacteroidia	Bacteroidetes	Unknown KINGDOM	Bacteria	Bacteroides thetaiotaomicron VPI-5482	HG5510475;	0	0	0	0	0	0	0	0	0	0	0	0	0	0	0	0	0	0	0	0	0	0	0.00019533	0
Meta-Protein 25053	BLAST_Y2219_CHLTE Macro domain-containing protein CT2219 OS=Chlorobium tepidum (strain ATCC 49652 / DSM 12025 / NBRC 103806 / TLS) GN=CT2219 PE=4 SV=1_Q8KAE4	Complete proteome;Reference proteome;	;	;	UniRef50_Q8KAE4	UniRef90_Q8KAE4	UniRef100_Q8KAE4	Chlorobaculum tepidum	Chlorobaculum	Chlorobiaceae	Chlorobiales	Chlorobia	Chlorobi	Unknown KINGDOM	Bacteria	Chlorobium tepidum TLS	HG2358382;	0	2.411e-05	2.292e-05	5.999e-05	0	0	0	0	7.909e-05	0	0	0	2.581e-05	2.818e-05	2.475e-05	2.863e-05	0	2.904e-05	0	0	0	2.471e-05	2.442e-05	0
Meta-Protein 23570	BLAST_ARAA1_BACLD L-arabinose isomerase 1 OS=Bacillus licheniformis (strain ATCC 14580 / DSM 13 / JCM 2505 / NBRC 12200 / NCIMB 9375 / NRRL NRS-1264 / Gibson 46) GN=araA1 PE=3 SV=1_Q65GC0	3D-structure;Arabinose catabolism;Carbohydrate metabolism;Complete proteome;Isomerase;Manganese;Metal-binding;Reference proteome;	5.3.1.4;	;K01804;	EMPTY	EMPTY	EMPTY	Unknown SPECIES	Unknown GENUS	Unknown FAMILY	Unknown ORDER	Unknown CLASS	Unknown PHYLUM	Unknown KINGDOM	Bacteria	Unknown SUBSPECIES	HG5049297;	0	0	0	0	0	0	0	0	0	0	0	0	0.00010323	0	0	0	0	0	0	0	0	9.886e-05	0	0
Meta-Protein 16939	BLAST_Y111_MYCPN Uncharacterized adenine-specific methylase MPN_111 OS=Mycoplasma pneumoniae (strain ATCC 29342 / M129) GN=MPN_111 PE=3 SV=1_P75451	Complete proteome;Methyltransferase;Reference proteome;S-adenosyl-L-methionine;Transferase;	2.1.1.72;	K00571;	UniRef50_P75561	UniRef90_P75451	UniRef100_P75451	Mycoplasma pneumoniae	Mycoplasma	Mycoplasmataceae	Mycoplasmatales	Mollicutes	Tenericutes	Unknown KINGDOM	Bacteria	Mycoplasma pneumoniae M129	HG5184023;	2.564e-05	7.233e-05	0	8.998e-05	0	3.787e-05	0	0	0	3.151e-05	0	0	0	0.00014089	0	0	0	0	2.796e-05	0	0	0	0	3.099e-05
Meta-Protein 1684	BLAST_PDXS_BIFA0 Pyridoxal 5-phosphate synthase subunit PdxS OS=Bifidobacterium animalis subsp. lactis (strain AD011) GN=pdxS PE=3 SV=1_B8DWP6	Complete proteome;Lyase;Pyridoxal phosphate;Reference proteome;Schiff base;	4.3.3.6;	K06215;	UniRef50_P37527	EMPTY	UniRef100_B8I363	Unknown SPECIES	Unknown GENUS	Unknown FAMILY	Unknown ORDER	Unknown CLASS	Unknown PHYLUM	Unknown KINGDOM	Bacteria	Unknown SUBSPECIES	HG4173823;HG3960656;	0	0	0	0	0	0	0	0	0	0	0	0	5.162e-05	0	2.475e-05	0	0	0	0	0	0	7.414e-05	0	0
Meta-Protein 34347	DNAJ_PECAS Chaperone protein DnaJ OS=Pectobacterium atrosepticum (strain SCRI 1043 / ATCC BAA-672) GN=dnaJ PE=3 SV=1	Chaperone;Complete proteome;Cytoplasm;DNA replication;Metal-binding;Reference proteome;Repeat;Stress response;Zinc;Zinc-finger;	;	K03686;	UniRef50_Q6RSN5	UniRef90_Q6D0B8	UniRef100_Q6D0B8	Pectobacterium atrosepticum	Pectobacterium	Enterobacteriaceae	Enterobacteriales	Gammaproteobacteria	Proteobacteria	Unknown KINGDOM	Bacteria	Pectobacterium atrosepticum SCRI1043	Q6D0B8;	0	2.411e-05	0	2.999e-05	0	3.787e-05	0	0	0	0	0	0	0	0	2.475e-05	0	0	5.809e-05	0	2.929e-05	5.47e-05	2.471e-05	2.442e-05	0
Meta-Protein 12807	BLAST_RFBG_SALTY CDP-glucose 4,6-dehydratase OS=Salmonella typhimurium (strain LT2 / SGSC1412 / ATCC 700720) GN=rfbG PE=1 SV=1_P26397	3D-structure;Complete proteome;Lipopolysaccharide biosynthesis;Lyase;NAD;Reference proteome;	4.2.1.45;	K01709;	UniRef50_P26397	UniRef90_P26397	UniRef100_P26397	Salmonella enterica subsp. enterica serovar Typhimurium str. LT2	Salmonella	Enterobacteriaceae	Enterobacteriales	Gammaproteobacteria	Proteobacteria	Unknown KINGDOM	Bacteria	Salmonella enterica subsp. enterica	HG4336847;	2.564e-05	0	0	0	0	0	0	0	0	0	3.143e-05	0	0	0	0	2.863e-05	0	8.713e-05	0	0	5.47e-05	7.414e-05	0	0
Meta-Protein 54165	EFTU_AERHH Elongation factor Tu OS=Aeromonas hydrophila subsp. hydrophila (strain ATCC 7966 / DSM 30187 / JCM 1027 / KCTC 2358 / NCIMB 9240) GN=tuf1 PE=3 SV=1	Complete proteome;Cytoplasm;Elongation factor;GTP-binding;Nucleotide-binding;Protein biosynthesis;Reference proteome;	;	K02358;	UniRef50_P02992	UniRef90_A0KQ95	UniRef100_A0KQ95	Aeromonas hydrophila subsp. hydrophila ATCC 7966	Aeromonas	Aeromonadaceae	Aeromonadales	Gammaproteobacteria	Proteobacteria	Unknown KINGDOM	Bacteria	Aeromonas hydrophila subsp. hydrophila	A0KQ95;	0	0	0	0	0	0	0	0	0	0	0	6.901e-05	0	0	0	0	0	0	0	0	0	0	0.00043949	0
Meta-Protein 150877	BLAST_APPA_BACSU Oligopeptide-binding protein AppA OS=Bacillus subtilis (strain 168) GN=appA PE=1 SV=2_P42061	3D-structure;Cell membrane;Competence;Complete proteome;Lipoprotein;Membrane;Palmitate;Peptide transport;Protein transport;Reference proteome;Signal;Sporulation;Transport;	;	;	UniRef50_P42061	UniRef90_P42061	UniRef100_P42061	Bacillus subtilis subsp. subtilis str. 168	Bacillus	Bacillaceae	Bacillales	Bacilli	Firmicutes	Unknown KINGDOM	Bacteria	Bacillus subtilis subsp. subtilis	HG5426590;	0	0	0	0	0	0	0	0	0	0	0	0	0	0	0	0	0	0	0	0	0	0	0	0
Meta-Protein 51977	BLAST_NDVB_RHIME Cyclic beta-(1,2)-glucan synthase NdvB OS=Rhizobium meliloti (strain 1021) GN=ndvB PE=1 SV=2_P20471	Cell inner membrane;Cell membrane;Complete proteome;Glycosyltransferase;Membrane;Nodulation;Reference proteome;Transferase;Transmembrane;Transmembrane helix;	2.4.1.-;	K13688;	UniRef50_P20471	UniRef90_P20471	UniRef100_P20471	Sinorhizobium meliloti	Sinorhizobium	Rhizobiaceae	Rhizobiales	Alphaproteobacteria	Proteobacteria	Unknown KINGDOM	Bacteria	Sinorhizobium meliloti 1021	HG3932873;	0	0	0	0	0	0	0	0	0	0	0	0	0	0	7.424e-05	0	0	0	0	0	0	0	7.325e-05	0
Meta-Protein 13527	BLAST_TRMHL_STAAC Putative TrmH family tRNA/rRNA methyltransferase OS=Staphylococcus aureus (strain COL) GN=SACOL0578 PE=3 SV=1_Q5HIE3	Complete proteome;Methyltransferase;Reference proteome;S-adenosyl-L-methionine;Transferase;	2.1.1.-;	K03437;	UniRef50_P94538	UniRef90_P94538	UniRef100_P94538	Bacillus subtilis subsp. subtilis str. 168	Bacillus	Bacillaceae	Bacillales	Bacilli	Firmicutes	Unknown KINGDOM	Bacteria	Bacillus subtilis subsp. subtilis	HG3474180;	2.564e-05	0	0	0	0	0.00011362	0	0	0	0	0	0	0	0.00011271	2.475e-05	5.727e-05	0	2.904e-05	2.796e-05	0.00011716	0	0	0	0
Meta-Protein 70028	BLAST_RUVC_BACFN Crossover junction endodeoxyribonuclease RuvC OS=Bacteroides fragilis (strain ATCC 25285 / DSM 2151 / JCM 11019 / NCTC 9343) GN=ruvC PE=3 SV=1_Q5LAS7	Complete proteome;DNA damage;DNA recombination;DNA repair;Hydrolase;Magnesium;Metal-binding;Nuclease;Reference proteome;	3.1.22.4;	K01159;	UniRef50_Q11T17	UniRef90_Q11T17	UniRef100_Q11T17	Cytophaga hutchinsonii	Cytophaga	Cytophagaceae	Cytophagales	Cytophagia	Bacteroidetes	Unknown KINGDOM	Bacteria	Cytophaga hutchinsonii ATCC 33406	HG2483046;	0	0	0	0	6.837e-05	0	2.754e-05	0	0	0	0	0	0	0	0	0	0	0	0	0	0	0	0	0
Meta-Protein 85583	BLAST_FTSZ_STAAM Cell division protein FtsZ OS=Staphylococcus aureus (strain Mu50 / ATCC 700699) GN=ftsZ PE=1 SV=1_P0A029	Cell cycle;Cell division;Complete proteome;Cytoplasm;GTP-binding;Nucleotide-binding;Reference proteome;Septation;	;	K03531;	UniRef50_Q9K9T7	UniRef90_Q9K9T7	UniRef100_Q9K9T7	Bacillus halodurans	Bacillus	Bacillaceae	Bacillales	Bacilli	Firmicutes	Unknown KINGDOM	Bacteria	Bacillus halodurans C-125	HG4769939;	0	0	0	0	0	0	0	0	5.273e-05	0	0	0	0	0	0	0	3.895e-05	0	0	0	5.47e-05	0	0	0
Meta-Protein 7211	BLAST_SUSC_BACTN TonB-dependent receptor SusC OS=Bacteroides thetaiotaomicron (strain ATCC 29148 / DSM 2079 / NCTC 10582 / E50 / VPI-5482) GN=susC PE=1 SV=1_Q8A1G1	Carbohydrate metabolism;Cell outer membrane;Complete proteome;Membrane;Receptor;Reference proteome;Signal;TonB box;Transmembrane;Transmembrane beta strand;Transport;	;	K21573;	UniRef50_Q8A1G1	UniRef90_Q8A1G1	UniRef100_Q8A1G1	Bacteroides thetaiotaomicron	Bacteroides	Bacteroidaceae	Bacteroidales	Bacteroidia	Bacteroidetes	Unknown KINGDOM	Bacteria	Bacteroides thetaiotaomicron VPI-5482	HG5536670;HG5534259;	0	0	0	0	0	0	0	0	0	0	0	0	0	0	0	0	0	0	0	0	0	0	0	0
Meta-Protein 34126	BLAST_UDG_PSEAE UDP-glucose 6-dehydrogenase OS=Pseudomonas aeruginosa (strain ATCC 15692 / DSM 22644 / CIP 104116 / JCM 14847 / LMG 12228 / 1C / PRS 101 / PAO1) GN=udg PE=3 SV=2_O86422	Complete proteome;NAD;Oxidoreductase;Reference proteome;	1.1.1.22;	K00012;	UniRef50_O86422	UniRef90_O86422	UniRef100_O86422	Pseudomonas aeruginosa	Pseudomonas	Pseudomonadaceae	Pseudomonadales	Gammaproteobacteria	Proteobacteria	Unknown KINGDOM	Bacteria	Pseudomonas aeruginosa PAO1	HG4827266;	0	2.411e-05	0	0	0	0	0	0	2.636e-05	0	0	6.901e-05	0	0	0	0	0.00011685	0	2.796e-05	0	0	0	0	0
Meta-Protein 107826	BLAST_RL17_EUBE2 50S ribosomal protein L17 OS=Eubacterium eligens (strain ATCC 27750 / VPI C15-48) GN=rplQ PE=3 SV=1_C4Z2V8	Complete proteome;Reference proteome;Ribonucleoprotein;Ribosomal protein;	;	K02879;	UniRef50_C4Z2V8	UniRef90_C4Z2V8	UniRef100_C4Z2V8	Eubacterium eligens	Eubacterium	Eubacteriaceae	Clostridiales	Clostridia	Firmicutes	Unknown KINGDOM	Bacteria	Eubacterium eligens ATCC 27750	HG2254004;	0	0	0	0	0	0	0	0	0.00026364	0	0	0	0	0	0	0	0	0	0	0	2.735e-05	0	0	0
Meta-Protein 41013	G3P3_ANAVT Glyceraldehyde-3-phosphate dehydrogenase 3 OS=Anabaena variabilis (strain ATCC 29413 / PCC 7937) GN=gap3 PE=1 SV=2	Complete proteome;Cytoplasm;Gluconeogenesis;Glycolysis;NAD;Nucleotide-binding;Oxidoreductase;	1.2.1.12;	K00134;	UniRef50_P34918	UniRef90_P34918	UniRef100_P34918	Anabaena variabilis	Anabaena	Nostocaceae	Nostocales	Unknown CLASS	Cyanobacteria	Unknown KINGDOM	Bacteria	Anabaena variabilis ATCC 29413	P34918;	0	0	0	0	0	3.787e-05	0	0	2.636e-05	0	6.286e-05	0	0	2.818e-05	0	2.863e-05	0	0	2.796e-05	2.929e-05	2.735e-05	2.471e-05	0	0
Meta-Protein 4450	BLAST_ENO_EXIS2 Enolase OS=Exiguobacterium sibiricum (strain DSM 17290 / JCM 13490 / 255-15) GN=eno PE=3 SV=1_B1YLD8	3D-structure;Complete proteome;Cytoplasm;Direct protein sequencing;Glycolysis;Lyase;Magnesium;Metal-binding;Phosphoprotein;Reference proteome;Secreted;Sporulation;Virulence;	4.2.1.11;	;K01689;	UniRef50_B6JFY2	UniRef90_Q8R967	UniRef100_B0K6X6	Unknown SPECIES	Unknown GENUS	Unknown FAMILY	Unknown ORDER	Unknown CLASS	Unknown PHYLUM	Unknown KINGDOM	Bacteria	Unknown SUBSPECIES	HG1535580;HG4824184;	0	0	0	2.999e-05	0	0	0	0	0	0	0	0	0	0	0	0	0	0	0	0	0	0	0	0
Meta-Protein 74082	BLAST_PUR8_SYNY3 Adenylosuccinate lyase OS=Synechocystis sp. (strain PCC 6803 / Kazusa) GN=purB PE=3 SV=1_P74384	3D-structure;Complete proteome;Direct protein sequencing;Lyase;Purine biosynthesis;Reference proteome;	4.3.2.2;	K01756;	UniRef50_P12047	UniRef90_P12047	UniRef100_P12047	Bacillus subtilis subsp. subtilis str. 168	Bacillus	Bacillaceae	Bacillales	Bacilli	Firmicutes	Unknown KINGDOM	Bacteria	Bacillus subtilis subsp. subtilis	HG4785401;	0	0	0	0	0	0	0	0	0	0	0	0	0	0	0	0	7.79e-05	0	0	0	0	0	0	0
Meta-Protein 74077	BLAST_UVRA_TREPA UvrABC system protein A OS=Treponema pallidum (strain Nichols) GN=uvrA PE=3 SV=1_O83527	ATP-binding;Complete proteome;Cytoplasm;DNA damage;DNA excision;DNA repair;DNA-binding;Excision nuclease;Metal-binding;Nucleotide-binding;Reference proteome;Repeat;SOS response;Zinc;Zinc-finger;	;	K03701;	EMPTY	EMPTY	EMPTY	Unknown SPECIES	Unknown GENUS	Spirochaetaceae	Spirochaetales	Spirochaetia	Spirochaetes	Unknown KINGDOM	Bacteria	Unknown SUBSPECIES	HG5444320;	0	0	0	0	0	0	0	0	0	0	0	0	0	0	0	0	7.79e-05	0	0	0	0	0	0	0
Meta-Protein 74081	BLAST_CAPD_STAAU Capsular polysaccharide biosynthesis protein CapD OS=Staphylococcus aureus GN=capD PE=3 SV=1_P39853	Cell membrane;Complete proteome;Exopolysaccharide synthesis;Membrane;Reference proteome;Transmembrane;Transmembrane helix;	;	K19421;	UniRef50_P71052	UniRef90_P71052	UniRef100_P71052	Bacillus subtilis subsp. subtilis str. 168	Bacillus	Bacillaceae	Bacillales	Bacilli	Firmicutes	Unknown KINGDOM	Bacteria	Bacillus subtilis subsp. subtilis	HG5321616;	0	0	0	0	0	0	0	0	0	0	0	0	0	0	0	0	7.79e-05	0	0	0	0	0	0	0
Meta-Protein 25479	FLIK_BUCAP Flagellar hook-length control protein OS=Buchnera aphidicola subsp. Schizaphis graminum (strain Sg) GN=fliK PE=3 SV=1	Bacterial flagellum biogenesis;Complete proteome;	;	K02414;	UniRef50_Q8KA40	UniRef90_Q8KA40	UniRef100_Q8KA40	Buchnera aphidicola str. Sg (Schizaphis graminum)	Buchnera	Enterobacteriaceae	Enterobacteriales	Gammaproteobacteria	Proteobacteria	Unknown KINGDOM	Bacteria	Buchnera aphidicola (Schizaphis graminum)	Q8KA40;	0	4.822e-05	2.292e-05	0	3.419e-05	0	2.754e-05	0	2.636e-05	0	0	3.45e-05	2.581e-05	2.818e-05	0	2.863e-05	3.895e-05	0	5.591e-05	0	0	0	0	0
Meta-Protein 1007	BLAST_ADH1_CLOSA NADPH-dependent butanol dehydrogenase OS=Clostridium saccharobutylicum GN=adh1 PE=3 SV=1_P13604	NADP;Oxidoreductase;	1.1.1.-;	;	UniRef50_P13604	UniRef90_P13604	UniRef100_P13604	Clostridium saccharobutylicum	Clostridium	Clostridiaceae	Clostridiales	Clostridia	Firmicutes	Unknown KINGDOM	Bacteria	Unknown SUBSPECIES	HG4682374;HG4659695;	7.692e-05	0	0	0	0	0	0	0	0	0	0	0	7.742e-05	0	0	2.863e-05	0	0.00011617	0	0	0	0	0	3.099e-05
Meta-Protein 20086	BLAST_DCUP_GEOSW Uroporphyrinogen decarboxylase OS=Geobacillus sp. (strain WCH70) GN=hemE PE=3 SV=1_C5D6M5	Complete proteome;Cytoplasm;Decarboxylase;Lyase;Porphyrin biosynthesis;Reference proteome;	4.1.1.37;	K01599;	UniRef50_P32395	UniRef90_C5D6M5	UniRef100_C5D6M5	Geobacillus sp. WCH70	Geobacillus	Bacillaceae	Bacillales	Bacilli	Firmicutes	Unknown KINGDOM	Bacteria	Unknown SUBSPECIES	HG4359478;	0	0	0	0	0	3.787e-05	0	0	0	3.151e-05	0	0	7.742e-05	0	0	0	7.79e-05	2.904e-05	5.591e-05	0	5.47e-05	0	0	6.198e-05
Meta-Protein 16318	BLAST_SWR1_ASPFU Helicase swr1 OS=Neosartorya fumigata (strain ATCC MYA-4609 / Af293 / CBS 101355 / FGSC A1100) GN=swr1 PE=3 SV=1_Q4WAS9	ATP-binding;Complete proteome;Helicase;Hydrolase;Nucleotide-binding;Reference proteome;	3.6.4.-;	;	UniRef50_P94593	UniRef90_P94593	UniRef100_P94593	Bacillus subtilis subsp. subtilis str. 168	Bacillus	Bacillaceae	Bacillales	Bacilli	Firmicutes	Unknown KINGDOM	Bacteria	Bacillus subtilis subsp. subtilis	HG5571706;	2.564e-05	0	2.292e-05	0	3.419e-05	0	2.754e-05	0	0	0	0	0	2.581e-05	0	2.475e-05	0	0	0	2.796e-05	0	2.735e-05	2.471e-05	2.442e-05	0
Meta-Protein 73980	BLAST_GH109_ELIME Alpha-N-acetylgalactosaminidase OS=Elizabethkingia meningoseptica GN=nagA PE=1 SV=1_A4Q8F7	3D-structure;Glycosidase;Hydrolase;NAD;	3.2.1.49;	;	UniRef50_A4Q8F7	UniRef90_A4Q8F7	UniRef100_A4Q8F7	Elizabethkingia meningoseptica	Elizabethkingia	Flavobacteriaceae	Flavobacteriales	Flavobacteriia	Bacteroidetes	Unknown KINGDOM	Bacteria	Unknown SUBSPECIES	HG4494643;	0	0	0	0	0	0	0	0.00015898	0	0	0	0	0	0	0	0	0	0	0	0	0	0	0	0
Meta-Protein 35409	BLAST_BGAL_THEMA Beta-galactosidase OS=Thermotoga maritima (strain ATCC 43589 / MSB8 / DSM 3109 / JCM 10099) GN=lacZ PE=3 SV=2_Q56307	3D-structure;Complete proteome;Direct protein sequencing;Glycosidase;Hydrolase;Magnesium;Manganese;Metal-binding;Plasmid;Reference proteome;Sodium;	3.2.1.23;	;K01190;	EMPTY	EMPTY	EMPTY	Unknown SPECIES	Unknown GENUS	Unknown FAMILY	Unknown ORDER	Unknown CLASS	Unknown PHYLUM	Unknown KINGDOM	Bacteria	Unknown SUBSPECIES	HG5543570;	0	4.822e-05	0	0	3.419e-05	0	0	5.299e-05	0	0	0	3.45e-05	0	0	0	0	7.79e-05	0	0	2.929e-05	0	0	0	0
Meta-Protein 31694	BLAST_YCEH_BACSU Uncharacterized protein YceH OS=Bacillus subtilis (strain 168) GN=yceH PE=3 SV=1_O34833	Complete proteome;Reference proteome;	;	;	UniRef50_O34833	UniRef90_O34833	UniRef100_O34833	Bacillus subtilis subsp. subtilis str. 168	Bacillus	Bacillaceae	Bacillales	Bacilli	Firmicutes	Unknown KINGDOM	Bacteria	Bacillus subtilis subsp. subtilis	HG2864553;	0	2.411e-05	0	2.999e-05	0	0	0	2.65e-05	2.636e-05	0	3.143e-05	0.00010351	0	0	0	0	0	0	2.796e-05	0	0	0	2.442e-05	0
Meta-Protein 52620	BLAST_RS16_EUBE2 30S ribosomal protein S16 OS=Eubacterium eligens (strain ATCC 27750 / VPI C15-48) GN=rpsP PE=3 SV=1_C4Z0E0	Complete proteome;Reference proteome;Ribonucleoprotein;Ribosomal protein;	;	K02959;	UniRef50_A6LSM8	UniRef90_C4Z0E0	UniRef100_C4Z0E0	Eubacterium eligens	Eubacterium	Eubacteriaceae	Clostridiales	Clostridia	Firmicutes	Unknown KINGDOM	Bacteria	Eubacterium eligens ATCC 27750	HG0838827;	0	0	2.292e-05	0	0	0	0	0	0	0	0	0	0	0	0	0	3.895e-05	0	2.796e-05	0	0	0	0.00012208	3.099e-05
Meta-Protein 44245	BLAST_DNLJ_FUSNN DNA ligase OS=Fusobacterium nucleatum subsp. nucleatum (strain ATCC 25586 / CIP 101130 / JCM 8532 / LMG 13131) GN=ligA PE=3 SV=1_Q8RI94	Complete proteome;DNA damage;DNA repair;DNA replication;Ligase;Magnesium;Manganese;Metal-binding;NAD;Reference proteome;Zinc;	6.5.1.2;	K01972;	EMPTY	EMPTY	EMPTY	Unknown SPECIES	Unknown GENUS	Unknown FAMILY	Unknown ORDER	Unknown CLASS	Unknown PHYLUM	Unknown KINGDOM	Bacteria	Unknown SUBSPECIES	HG5351302;	0	0	0	5.999e-05	0	0	0	0	5.273e-05	0	0	0	0	5.636e-05	0	0	0	5.809e-05	2.796e-05	0	2.735e-05	7.414e-05	0	0
Meta-Protein 23076	OMPB_NEISI Major outer membrane protein P.IB OS=Neisseria sicca GN=por PE=3 SV=1	Cell outer membrane;Ion transport;Membrane;Porin;Signal;Transmembrane;Transmembrane beta strand;Transport;	;	;	UniRef50_P18195	UniRef90_P30692	UniRef100_P30692	Neisseria sicca	Neisseria	Neisseriaceae	Neisseriales	Betaproteobacteria	Proteobacteria	Unknown KINGDOM	Bacteria	Unknown SUBSPECIES	P30692;	0	0	0	0	0	0	0	0	0	3.151e-05	0	0	0.00015485	0	0	2.863e-05	0	2.904e-05	0.0001957	0	0	0	0	0
Meta-Protein 43840	BLAST_ILVC_LACP7 Ketol-acid reductoisomerase (NADP(+)) OS=Lachnoclostridium phytofermentans (strain ATCC 700394 / DSM 18823 / ISDg) GN=ilvC PE=3 SV=1_A9KQ65	Amino-acid biosynthesis;Branched-chain amino acid biosynthesis;Complete proteome;Magnesium;Metal-binding;NADP;Nucleotide-binding;Oxidoreductase;Reference proteome;	1.1.1.86;	K00053;	UniRef50_C1DFH7	EMPTY	EMPTY	Unknown SPECIES	Clostridium	Clostridiaceae	Clostridiales	Clostridia	Firmicutes	Unknown KINGDOM	Bacteria	Unknown SUBSPECIES	HG4238399;	0	0	0	0	0	0	0	0	0	0	0	0	0	5.636e-05	0	5.727e-05	3.895e-05	0.00011617	0	0	0	0	0	0
Meta-Protein 26423	BLAST_IABF_BACOV Intracellular exo-alpha-L-arabinofuranosidase OS=Bacteroides ovatus GN=asdII PE=3 SV=1_Q59219	Carbohydrate metabolism;Complete proteome;Cytoplasm;Disulfide bond;Glycosidase;Hydrolase;Reference proteome;	3.2.1.55;	;K01209;	EMPTY	EMPTY	EMPTY	Unknown SPECIES	Unknown GENUS	Unknown FAMILY	Unknown ORDER	Unknown CLASS	Unknown PHYLUM	Unknown KINGDOM	Bacteria	Unknown SUBSPECIES	HG5084392;	0	0	4.584e-05	0	0	0	0	0	2.636e-05	0	0	0	2.581e-05	0	4.949e-05	0	0	0	0	0	8.205e-05	0	0	0
Meta-Protein 65024	BLAST_YCB9_PSEDE Probable membrane transporter protein ORF9 OS=Pseudomonas denitrificans PE=3 SV=1_P29942	Cell membrane;Membrane;Transmembrane;Transmembrane helix;Transport;	;	;	UniRef50_P29942	UniRef90_P29942	UniRef100_P29942	Pseudomonas denitrificans	Pseudomonas	Pseudomonadaceae	Pseudomonadales	Gammaproteobacteria	Proteobacteria	Unknown KINGDOM	Bacteria	Unknown SUBSPECIES	HG3537677;	0	0	0	0	0	0	0	0	2.636e-05	3.151e-05	0	0	0	0	2.475e-05	0	0	5.809e-05	0	0	0	2.471e-05	0	0
Meta-Protein 4136	BLAST_MAEB_HALED NADP-dependent malic enzyme OS=Halomonas elongata (strain ATCC 33173 / DSM 2581 / NBRC 15536 / NCIMB 2198 / 1H9) GN=maeB PE=1 SV=1_E1V8J1	Acetylation;Allosteric enzyme;Complete proteome;Metal-binding;Multifunctional enzyme;NAD;NADP;Oxidoreductase;Reference proteome;	1.1.1.39;1.1.1.40;	K00029;	UniRef50_P76558	UniRef90_P76558	UniRef100_P76558	Unknown SPECIES	Unknown GENUS	Unknown FAMILY	Unknown ORDER	Unknown CLASS	Proteobacteria	Unknown KINGDOM	Bacteria	Unknown SUBSPECIES	HG5425744;HG5425706;HG1653311;	0	0	0	0	0	0	0	0	0	0	0	0	0	0	0	0	0	0	0	0	0	0	0	6.198e-05
Meta-Protein 38984	BLAST_GPMA_BACFR 2,3-bisphosphoglycerate-dependent phosphoglycerate mutase OS=Bacteroides fragilis (strain YCH46) GN=gpmA PE=3 SV=1_Q64R85	Complete proteome;Gluconeogenesis;Glycolysis;Isomerase;Reference proteome;	5.4.2.11;	K01834;	UniRef50_Q74CR0	UniRef90_Q5LAT7	UniRef100_Q5LAT7	Bacteroides fragilis	Bacteroides	Bacteroidaceae	Bacteroidales	Bacteroidia	Bacteroidetes	Unknown KINGDOM	Bacteria	Unknown SUBSPECIES	HG3366620;	0	0	0	0	0	7.575e-05	0	0	0	0	0	0	0	5.636e-05	0	0	0	0	2.796e-05	5.858e-05	2.735e-05	2.471e-05	0	0
Meta-Protein 44506	BLAST_AGALC_ASPNG Alpha-galactosidase C OS=Aspergillus niger GN=aglC PE=1 SV=1_Q9UUZ4	3D-structure;Carbohydrate metabolism;Glycosidase;Hydrolase;	3.2.1.22;	;	UniRef50_Q9ALJ4	UniRef90_Q9ALJ4	UniRef100_Q9ALJ4	Geobacillus stearothermophilus	Geobacillus	Bacillaceae	Bacillales	Bacilli	Firmicutes	Unknown KINGDOM	Bacteria	Unknown SUBSPECIES	HG5396177;	0	0	0	0	0	3.787e-05	0	0	2.636e-05	0	0	0	0	5.636e-05	2.475e-05	2.863e-05	0	0	0	0	0	4.943e-05	2.442e-05	0
Meta-Protein 1342	Metagenome Unknown	3D-structure;Cell wall biogenesis/degradation;Complete proteome;FAD;Flavoprotein;Isomerase;Reference proteome;	5.4.99.9;	K01854;	UniRef50_P9WIQ0	UniRef90_P9WIQ0	UniRef100_P9WIQ0	Mycobacterium tuberculosis	Mycobacterium	Mycobacteriaceae	Actinomycetales	Actinobacteria	Actinobacteria	Unknown KINGDOM	Bacteria	Unknown SUBSPECIES	HG1717788;HG4427562;	0	0	0	0	3.419e-05	3.787e-05	0	0	0	0	0	0	2.581e-05	0	0	0	0.00011685	0	2.796e-05	0	0	0	0	0
Meta-Protein 66074	G6PI_LEPBL Glucose-6-phosphate isomerase OS=Leptospira borgpetersenii serovar Hardjo-bovis (strain L550) GN=pgi PE=3 SV=1	Cytoplasm;Gluconeogenesis;Glycolysis;Isomerase;	5.3.1.9;	K01810;	UniRef50_A6L8C4	UniRef90_Q04UY8	UniRef100_Q04UY8	Leptospira borgpetersenii serovar Hardjo-bovis str. L550	Leptospira	Leptospiraceae	Spirochaetales	Spirochaetia	Spirochaetes	Unknown KINGDOM	Bacteria	Leptospira borgpetersenii serovar Hardjo-bovis	Q04YI9;	0	0	0	0	3.419e-05	3.787e-05	2.754e-05	0	5.273e-05	0	0	3.45e-05	0	0	2.475e-05	0	0	0	5.591e-05	0	0	0	0	3.099e-05
Meta-Protein 77727	BLAST_Y689_RICPR Uncharacterized protein RP689 OS=Rickettsia prowazekii (strain Madrid E) GN=RP689 PE=3 SV=1_Q9ZCN4	Complete proteome;Lipopolysaccharide biosynthesis;Reference proteome;Transferase;	2.7.8.-;	K07271;	UniRef50_P14184	UniRef90_P14184	UniRef100_P14184	Haemophilus influenzae	Haemophilus	Pasteurellaceae	Pasteurellales	Gammaproteobacteria	Proteobacteria	Unknown KINGDOM	Bacteria	Haemophilus influenzae Rd KW20	HG4103640;	0	0	0	2.999e-05	0	3.787e-05	0	0	0	3.151e-05	0	0	0	0	0	0	7.79e-05	2.904e-05	2.796e-05	0	5.47e-05	0	0	0
Meta-Protein 28120	BLAST_YISQ_BACSU Uncharacterized transporter YisQ OS=Bacillus subtilis (strain 168) GN=yisQ PE=3 SV=1_O07940	Cell membrane;Complete proteome;Membrane;Reference proteome;Transmembrane;Transmembrane helix;Transport;	;	;	UniRef50_O07940	UniRef90_O07940	UniRef100_O07940	Bacillus subtilis subsp. subtilis str. 168	Bacillus	Bacillaceae	Bacillales	Bacilli	Firmicutes	Unknown KINGDOM	Bacteria	Bacillus subtilis subsp. subtilis	HG4911668;	0	2.411e-05	0	0	6.837e-05	0	2.754e-05	2.65e-05	2.636e-05	0	3.143e-05	0	0	0	0	2.863e-05	0	0	0	0	2.735e-05	0	0	0
Meta-Protein 120136	BLAST_Y2991_BRUA2 Putative binding protein BAB2_0491 OS=Brucella abortus (strain 2308) GN=BAB2_0491 PE=3 SV=1_Q2YKZ9	Cell membrane;Complete proteome;Lipoprotein;Membrane;Palmitate;Reference proteome;Signal;Transport;	;	K10117;	UniRef50_O32156	UniRef90_O32156	UniRef100_O32156	Bacillus subtilis subsp. subtilis str. 168	Bacillus	Bacillaceae	Bacillales	Bacilli	Firmicutes	Unknown KINGDOM	Bacteria	Bacillus subtilis subsp. subtilis	HG4807034;	0	0	0	0	0	0	0	0	0	0	0	0	0	0	0	0	0	0	0.00013979	0	0	0	0	0
Meta-Protein 22401	BLAST_Y027_HIS1I Putative transmembrane protein ORF27 OS=His1 virus (isolate Australia/Victoria) GN=ORF27 PE=4 SV=1_Q25BG8	Calcium;Cell wall;Complete proteome;Glycosidase;Hydrolase;Metal-binding;Peptidoglycan-anchor;Reference proteome;Secreted;Signal;	3.2.1.97;	;	UniRef50_A9WNA0	UniRef90_A9WNA0	UniRef100_A9WNA0	Renibacterium salmoninarum	Renibacterium	Micrococcaceae	Actinomycetales	Actinobacteria	Actinobacteria	Unknown KINGDOM	Bacteria	Renibacterium salmoninarum ATCC 33209	HG5596430;	0	0	0	0	3.419e-05	0	0	0	0	0	0	0	2.581e-05	0	2.475e-05	0	0	0	0	0	0	0	0	0
Meta-Protein 27411	BLAST_PRE_STRAG Plasmid recombination enzyme OS=Streptococcus agalactiae GN=pre PE=1 SV=1_P13925	DNA-binding;Plasmid;	;	;	UniRef50_P03857	UniRef90_P03857	UniRef100_P03857	Staphylococcus aureus	Staphylococcus	Staphylococcaceae	Bacillales	Bacilli	Firmicutes	Unknown KINGDOM	Bacteria	Unknown SUBSPECIES	HG3017751;	0	2.411e-05	0	0	0	0	2.754e-05	2.65e-05	0	0	3.143e-05	3.45e-05	0	0	0	0	3.895e-05	0	0	0	0	0	0	0
Meta-Protein 57154	BLAST_CYSK_STAHA Cysteine synthase (Fragment) OS=Staphylococcus haemolyticus GN=cysK PE=3 SV=1_Q59918	3D-structure;Amino-acid biosynthesis;Complete proteome;Cysteine biosynthesis;Pyridoxal phosphate;Reference proteome;Transferase;	2.5.1.47;	K01738;	UniRef50_P0A535	UniRef90_P0A535	UniRef100_P0A535	Mycobacterium tuberculosis complex	Mycobacterium	Mycobacteriaceae	Actinomycetales	Actinobacteria	Actinobacteria	Unknown KINGDOM	Bacteria	Unknown SUBSPECIES	HG4024357;	0	0	0	0	0	0	0	0	0	0	3.143e-05	0	0	0	0	0	0	0	0	0	5.47e-05	0	0	3.099e-05
Meta-Protein 41397	BLAST_ATC_PLAFK Calcium-transporting ATPase OS=Plasmodium falciparum (isolate K1 / Thailand) GN=ATP6 PE=3 SV=1_Q08853	ATP-binding;Cadmium;Cadmium resistance;Cell membrane;Hydrolase;Ion transport;Magnesium;Membrane;Metal-binding;Nucleotide-binding;Phosphoprotein;Plasmid;Transmembrane;Transmembrane helix;Transport;	3.6.3.3;	;	UniRef50_P20021	UniRef90_P20021	UniRef100_P20021	Staphylococcus aureus	Staphylococcus	Staphylococcaceae	Bacillales	Bacilli	Firmicutes	Unknown KINGDOM	Bacteria	Unknown SUBSPECIES	HG5281744;	0	0	0	0	0	3.787e-05	0	0	0	0	0	0	0	2.818e-05	0	0	0	0	0	2.929e-05	5.47e-05	2.471e-05	4.883e-05	0
Meta-Protein 86368	BLAST_TPIS_GEOTN Triosephosphate isomerase OS=Geobacillus thermodenitrificans (strain NG80-2) GN=tpiA PE=3 SV=1_A4ISP6	3D-structure;Complete proteome;Cytoplasm;Gluconeogenesis;Glycolysis;Isomerase;Pentose shunt;Reference proteome;	5.3.1.1;	K01803;	UniRef50_Q8Y4I3	UniRef90_Q04JH4	UniRef100_Q04JH4	Streptococcus pneumoniae	Streptococcus	Streptococcaceae	Lactobacillales	Bacilli	Firmicutes	Unknown KINGDOM	Bacteria	Unknown SUBSPECIES	HG3358516;	0	0	0	0	0	0	0	0	0	0	0	0	0	0	0	0	0	0	0	0	0	0.000173	0	0
Meta-Protein 9729	BLAST_Y326_THEMA Uncharacterized HTH-type transcriptional regulator TM_0326 OS=Thermotoga maritima (strain ATCC 43589 / MSB8 / DSM 3109 / JCM 10099) GN=TM_0326 PE=4 SV=1_Q9WYG1	Complete proteome;DNA-binding;Reference proteome;Transcription;Transcription regulation;	;	;	UniRef50_Q97MK5	UniRef90_Q97MK5	UniRef100_Q97MK5	Clostridium acetobutylicum	Clostridium	Clostridiaceae	Clostridiales	Clostridia	Firmicutes	Unknown KINGDOM	Bacteria	Clostridium acetobutylicum ATCC 824	HG3784153;	5.128e-05	0	0	0	0	0	0	0	0	0	3.143e-05	0	0	0	0	0	0	0	0	2.929e-05	0	0	0	0
Meta-Protein 55684	BLAST_RL24_CAUCN 50S ribosomal protein L24 OS=Caulobacter crescentus (strain NA1000 / CB15N) GN=rplX PE=3 SV=1_B8H4E5	Complete proteome;RNA-binding;Reference proteome;Ribonucleoprotein;Ribosomal protein;rRNA-binding;	;	K02895;	UniRef50_A7GK31	UniRef90_A7GK31	UniRef100_C3P9R6	Unknown SPECIES	Bacillus	Bacillaceae	Bacillales	Bacilli	Firmicutes	Unknown KINGDOM	Bacteria	Unknown SUBSPECIES	HG1276508;	0	0	0	5.999e-05	0	0	0	0	0	0	3.143e-05	0	0	0	0	0	3.895e-05	0	0	0	0	0	0	0
Meta-Protein 44476	BLAST_ERA_ERYLH GTPase Era OS=Erythrobacter litoralis (strain HTCC2594) GN=era PE=3 SV=1_Q2NB82	Cell membrane;Complete proteome;Cytoplasm;GTP-binding;Membrane;Nucleotide-binding;RNA-binding;Reference proteome;Ribosome biogenesis;rRNA-binding;	;	K03595;	UniRef50_P37214	UniRef90_Q5FJT7	UniRef100_A8YVM7	Lactobacillus helveticus	Lactobacillus	Lactobacillaceae	Lactobacillales	Bacilli	Firmicutes	Unknown KINGDOM	Bacteria	Lactobacillus helveticus DPC 4571	HG5138652;	0	0	0	5.999e-05	0	0	2.754e-05	0	2.636e-05	3.151e-05	0	0	0	2.818e-05	0	5.727e-05	0	0	0	0	2.735e-05	0	0	0
Meta-Protein 1124	BLAST_Y3073_RHOS4 Uncharacterized HTH-type transcriptional regulator RHOS4_30730 OS=Rhodobacter sphaeroides (strain ATCC 17023 / 2.4.1 / NCIB 8253 / DSM 158) GN=RHOS4_30730 PE=3 SV=1_Q01856	Aminotransferase;Complete proteome;DNA-binding;Pyridoxal phosphate;Reference proteome;Transcription;Transcription regulation;Transferase;	;	;	UniRef50_Q01856	UniRef90_Q01856	UniRef100_Q01856	Rhodobacter sphaeroides	Rhodobacter	Rhodobacteraceae	Rhodobacterales	Alphaproteobacteria	Proteobacteria	Unknown KINGDOM	Bacteria	Rhodobacter sphaeroides 2.4.1	HG4846748;HG4844552;	0	0	2.292e-05	0	0	3.787e-05	0	0	2.636e-05	0	0	0	5.162e-05	0	0	0	0	0	0	0	0	0	0	3.099e-05
Meta-Protein 924	BLAST_RL1_CLOTH 50S ribosomal protein L1 OS=Clostridium thermocellum (strain ATCC 27405 / DSM 1237 / NBRC 103400 / NCIMB 10682 / NRRL B-4536 / VPI 7372) GN=rplA PE=3 SV=1_A3DIZ1	Complete proteome;RNA-binding;Reference proteome;Repressor;Ribonucleoprotein;Ribosomal protein;Translation regulation;rRNA-binding;tRNA-binding;	;	K02863;	UniRef50_Q6N4R5	UniRef90_A3DIZ1	UniRef100_A3DIZ1	Clostridium thermocellum	Clostridium	Clostridiaceae	Clostridiales	Clostridia	Firmicutes	Unknown KINGDOM	Bacteria	Clostridium thermocellum ATCC 27405	HG3360873;HG3395635;	2.564e-05	7.233e-05	0	0	0	0	0	0	0	0	0	0	0	2.818e-05	0	0	0	0	0	0	0	0.00012357	0	0
Meta-Protein 31695	BLAST_MOAA_LACF3 GTP 3,8-cyclase OS=Lactobacillus fermentum (strain NBRC 3956 / LMG 18251) GN=moaA PE=3 SV=1_B2GCN4	4Fe-4S;Antibiotic biosynthesis;Bacteriocin biosynthesis;Complete proteome;Cytoplasm;Iron;Iron-sulfur;Metal-binding;Oxidoreductase;Reference proteome;S-adenosyl-L-methionine;	1.21.98.-;	;	UniRef50_P71011	UniRef90_P71011	UniRef100_P71011	Bacillus subtilis subsp. subtilis str. 168	Bacillus	Bacillaceae	Bacillales	Bacilli	Firmicutes	Unknown KINGDOM	Bacteria	Bacillus subtilis subsp. subtilis	HG5021444;	0	2.411e-05	0	2.999e-05	0	0	0	2.65e-05	2.636e-05	0	3.143e-05	0.00010351	0	0	0	0	0	0	0	0	0	0	2.442e-05	0
Meta-Protein 8756	BLAST_TCYC_BACSU L-cystine import ATP-binding protein TcyC OS=Bacillus subtilis (strain 168) GN=tcyC PE=1 SV=4_P39456	ATP-binding;Amino-acid transport;Cell membrane;Complete proteome;Hydrolase;Membrane;Nucleotide-binding;Reference proteome;Transport;	3.6.3.-;	K16960;	UniRef50_O34900	UniRef90_O34900	UniRef100_O34900	Bacillus subtilis subsp. subtilis str. 168	Bacillus	Bacillaceae	Bacillales	Bacilli	Firmicutes	Unknown KINGDOM	Bacteria	Bacillus subtilis subsp. subtilis	HG2175031;	5.128e-05	2.411e-05	0	0	0	0	0	0	0	0	3.143e-05	0	0	0	2.475e-05	0	0	0	2.796e-05	2.929e-05	2.735e-05	2.471e-05	2.442e-05	0
Meta-Protein 30501	BLAST_Y1272_MYCTU Uncharacterized ABC transporter ATP-binding protein Rv1272c OS=Mycobacterium tuberculosis (strain ATCC 25618 / H37Rv) GN=Rv1272c PE=1 SV=1_P9WQJ3	3D-structure;ATP-binding;Cell membrane;Complete proteome;Membrane;Nucleotide-binding;Reference proteome;Transmembrane;Transmembrane helix;Transport;	;	K06147;	UniRef50_Q9WYC4	UniRef90_Q9WYC4	UniRef100_Q9WYC4	Thermotoga maritima	Thermotoga	Thermotogaceae	Thermotogales	Thermotogae	Thermotogae	Unknown KINGDOM	Bacteria	Thermotoga maritima MSB8	HG5291726;	0	2.411e-05	0	0	0	0	5.508e-05	2.65e-05	2.636e-05	0	3.143e-05	0	0	0	0	0	3.895e-05	0	0	2.929e-05	0	0	0	0
Meta-Protein 109410	BLAST_PTPD_ECOLI N-acetylgalactosamine permease IID component OS=Escherichia coli (strain K12) GN=agaD PE=3 SV=1_P42911	Cell inner membrane;Cell membrane;Complete proteome;Membrane;Phosphotransferase system;Reference proteome;Sugar transport;Transmembrane;Transmembrane helix;Transport;	;	K10986;	UniRef50_P42911	UniRef90_P42911	UniRef100_P42911	Escherichia coli	Escherichia	Enterobacteriaceae	Enterobacteriales	Gammaproteobacteria	Proteobacteria	Unknown KINGDOM	Bacteria	Escherichia coli K-12	HG3673619;	0	0	0	0	0	0	0	0	7.909e-05	0	0	0	0	0	0	0	0	0	0	0	8.205e-05	0	0	0
Meta-Protein 39047	BLAST_DNLJ_GRAFK DNA ligase OS=Gramella forsetii (strain KT0803) GN=ligA PE=3 SV=1_A0LZ23	Complete proteome;DNA damage;DNA repair;DNA replication;Ligase;Magnesium;Manganese;Metal-binding;NAD;Zinc;	6.5.1.2;	K01972;	UniRef50_Q9KTD1	UniRef90_Q1ICK0	UniRef100_B0KPX3	Pseudomonas putida	Pseudomonas	Pseudomonadaceae	Pseudomonadales	Gammaproteobacteria	Proteobacteria	Unknown KINGDOM	Bacteria	Pseudomonas putida GB-1	HG5469809;	0	0	2.292e-05	0	3.419e-05	0	0	0	0	3.151e-05	0	0	0	2.818e-05	0	0	7.79e-05	2.904e-05	0	0	0	0	0	0
Meta-Protein 29251	BLAST_AROK_ALKOO Shikimate kinase OS=Alkaliphilus oremlandii (strain OhILAs) GN=aroK PE=3 SV=1_A8MFK5	ATP-binding;Amino-acid biosynthesis;Aromatic amino acid biosynthesis;Complete proteome;Cytoplasm;Kinase;Magnesium;Metal-binding;Nucleotide-binding;Reference proteome;Transferase;	2.7.1.71;	K00891;	UniRef50_B5YHI3	UniRef90_B5YHI3	UniRef100_B5YHI3	Thermodesulfovibrio yellowstonii	Thermodesulfovibrio	Nitrospiraceae	Nitrospirales	Nitrospira	Nitrospirae	Unknown KINGDOM	Bacteria	Thermodesulfovibrio yellowstonii DSM 11347	HG2325464;	0	2.411e-05	2.292e-05	0	0	0	8.262e-05	0	0	0	3.143e-05	0	0	0	0	5.727e-05	0	0	0	2.929e-05	0	0	0	0
Meta-Protein 94490	BLAST_GAL1_LACLA Galactokinase OS=Lactococcus lactis subsp. lactis (strain IL1403) GN=galK PE=1 SV=1_Q9R7D7	ATP-binding;Carbohydrate metabolism;Complete proteome;Cytoplasm;Galactose metabolism;Kinase;Magnesium;Metal-binding;Nucleotide-binding;Reference proteome;Transferase;	2.7.1.6;	K00849;	UniRef50_Q9R7D7	UniRef90_A5VME2	UniRef100_A5VME2	Lactobacillus reuteri	Lactobacillus	Lactobacillaceae	Lactobacillales	Bacilli	Firmicutes	Unknown KINGDOM	Bacteria	Unknown SUBSPECIES	HG4694570;	0	0	0	0	0	0	0	0	0	0	0	0	0	0	0	0	0	0	0	0	0	0	0	0
Meta-Protein 29056	BLAST_QUEH_STRP1 Epoxyqueuosine reductase QueH OS=Streptococcus pyogenes serotype M1 GN=queH PE=1 SV=1_Q9A1K3	4Fe-4S;Complete proteome;Disulfide bond;Iron;Iron-sulfur;Metal-binding;Oxidoreductase;Queuosine biosynthesis;Redox-active center;Reference proteome;tRNA processing;	1.17.99.6;	K09765;	UniRef50_Q9A1K3	UniRef90_Q9A1K3	UniRef100_Q9A1K3	Streptococcus pyogenes	Streptococcus	Streptococcaceae	Lactobacillales	Bacilli	Firmicutes	Unknown KINGDOM	Bacteria	Streptococcus pyogenes serotype M1	HG2561298;	0	0	0	0	3.419e-05	0	0	0	2.636e-05	0	3.143e-05	3.45e-05	0	0	0	0	3.895e-05	0	0	2.929e-05	0	0	0	0
Meta-Protein 50573	BLAST_G6PI_LACAC Glucose-6-phosphate isomerase OS=Lactobacillus acidophilus (strain ATCC 700396 / NCK56 / N2 / NCFM) GN=pgi PE=3 SV=1_Q5FL04	3D-structure;Complete proteome;Cytoplasm;Direct protein sequencing;Gluconeogenesis;Glycolysis;Isomerase;Phosphoprotein;Reference proteome;	5.3.1.9;	;K01810;	EMPTY	EMPTY	EMPTY	Unknown SPECIES	Unknown GENUS	Unknown FAMILY	Unknown ORDER	Unknown CLASS	Unknown PHYLUM	Unknown KINGDOM	Bacteria	Unknown SUBSPECIES	HG4851022;	0	0	0	0	0	0	0	0	0	0	0	0	0	0	0	0	0	0	0	8.787e-05	0	0	0.00041507	0
Meta-Protein 50488	BLAST_DBH_STAAW DNA-binding protein HU OS=Staphylococcus aureus (strain MW2) GN=hup PE=3 SV=1_Q7A0U9	3D-structure;Complete proteome;DNA condensation;DNA-binding;	;	K03530;	UniRef50_P68573	UniRef90_Q5HFV0	UniRef100_Q5HFV0	Staphylococcus aureus	Staphylococcus	Staphylococcaceae	Bacillales	Bacilli	Firmicutes	Unknown KINGDOM	Bacteria	Staphylococcus aureus subsp. aureus	HG1367078;	0	0	0	0	0	0	0	0	0	0	0	0	0	0	0	0	0	0	0	8.787e-05	0	0	0.00031741	0
Meta-Protein 37556	BLAST_GAL1_THESQ Galactokinase OS=Thermotoga sp. (strain RQ2) GN=galK PE=3 SV=1_B1LCQ5	ATP-binding;Carbohydrate metabolism;Complete proteome;Cytoplasm;Galactose metabolism;Kinase;Magnesium;Metal-binding;Nucleotide-binding;Reference proteome;Transferase;	2.7.1.6;	K00849;	UniRef50_A9WB97	UniRef90_A5UZX0	UniRef100_A5UZX0	Roseiflexus sp. RS-1	Roseiflexus	Chloroflexaceae	Chloroflexales	Chloroflexi	Chloroflexi	Unknown KINGDOM	Bacteria	Unknown SUBSPECIES	HG4545114;	0	7.233e-05	6.876e-05	0	0	0	0	0	0	0	0	0	0	0	2.475e-05	0	0	0	0	0	0	9.886e-05	0	0
Meta-Protein 72314	BLAST_KDD_ACESD L-erythro-3,5-diaminohexanoate dehydrogenase OS=Acetoanaerobium sticklandii (strain ATCC 12662 / DSM 519 / JCM 1433 / NCIMB 10654) GN=kdd PE=3 SV=1_E3PRJ9	Complete proteome;NAD;NADP;Oxidoreductase;Reference proteome;	1.4.1.11;	K18012;	UniRef50_Q8RHX3	UniRef90_E3PRJ9	UniRef100_E3PRJ9	[Clostridium] sticklandii	Unknown GENUS	Peptostreptococcaceae	Clostridiales	Clostridia	Firmicutes	Unknown KINGDOM	Bacteria	Clostridium sticklandii DSM 519	HG3623300;	0	0	0	0	0	0	0	0	0	0	0	0	0	0	0	0	0	0	0	0	0	0	0	0.00012396
Meta-Protein 55254	GRPE_BARBK Protein GrpE OS=Bartonella bacilliformis (strain ATCC 35685 / KC583) GN=grpE PE=3 SV=1	Chaperone;Complete proteome;Cytoplasm;Reference proteome;Stress response;	;	K03687;	UniRef50_Q8YEV0	UniRef90_A1UUC9	UniRef100_A1UUC9	Bartonella bacilliformis	Bartonella	Bartonellaceae	Rhizobiales	Alphaproteobacteria	Proteobacteria	Unknown KINGDOM	Bacteria	Bartonella bacilliformis KC583	A1UUC9;	0	0	0	5.999e-05	0	3.787e-05	0	0	0	0	3.143e-05	3.45e-05	0	0	0	5.727e-05	0	0	2.796e-05	0	2.735e-05	0	0	0
Meta-Protein 156210	BLAST_PRDB_ACESD D-proline reductase subunit gamma OS=Acetoanaerobium sticklandii (strain ATCC 12662 / DSM 519 / JCM 1433 / NCIMB 10654) GN=prdB PE=1 SV=3_Q9Z4Q7	Complete proteome;Cytoplasm;Direct protein sequencing;Oxidoreductase;Reference proteome;Selenocysteine;	1.21.4.1;	K10794;	UniRef50_Q9Z4Q7	UniRef90_Q9Z4Q7	UniRef100_Q9Z4Q7	[Clostridium] sticklandii	Unknown GENUS	Peptostreptococcaceae	Clostridiales	Clostridia	Firmicutes	Unknown KINGDOM	Bacteria	Clostridium sticklandii DSM 519	HG0786727;	0	0	0	0	0	0	0	0	0	0	0	0	0	0	0	0	0	0	0	0	0	0	0	0
Meta-Protein 139214	BLAST_MDH_BACFR Malate dehydrogenase OS=Bacteroides fragilis (strain YCH46) GN=mdh PE=3 SV=1_Q64P62	Complete proteome;NAD;Oxidoreductase;Reference proteome;Tricarboxylic acid cycle;	1.1.1.37;	K00024;	UniRef50_Q5WEG2	UniRef90_Q8A0W0	UniRef100_A6L903	Parabacteroides distasonis	Parabacteroides	Porphyromonadaceae	Bacteroidales	Bacteroidia	Bacteroidetes	Unknown KINGDOM	Bacteria	Parabacteroides distasonis ATCC 8503	HG4051823;	0	0	0	0	0	0	0	0	0	0	0	0	0	0	0	0	0	0	0	0	0	0	0	0
Meta-Protein 26515	BLAST_IDNO_ECOLI 5-keto-D-gluconate 5-reductase OS=Escherichia coli (strain K12) GN=idnO PE=1 SV=1_P0A9P9	Carbohydrate metabolism;Complete proteome;NAD;NADP;Oxidoreductase;Reference proteome;	1.1.1.69;	K00046;	UniRef50_P50199	UniRef90_P0A9Q0	UniRef100_P0A9Q0	Escherichia coli	Escherichia	Enterobacteriaceae	Enterobacteriales	Gammaproteobacteria	Proteobacteria	Unknown KINGDOM	Bacteria	Unknown SUBSPECIES	HG3575238;	0	0	0	0	0	0	0	0	0	0	0	0	2.581e-05	0	9.899e-05	0	0	0	0	0	0	2.471e-05	0	0
Meta-Protein 32826	BLAST_GTFS_STRDO Glucosyltransferase-S OS=Streptococcus downei GN=gtfS PE=3 SV=1_P29336	3D-structure;Complete proteome;Dental caries;Glycosyltransferase;Reference proteome;Repeat;Secreted;Signal;Transferase;	2.4.1.5;	K00689;	UniRef50_P13470	UniRef90_P13470	UniRef100_P13470	Streptococcus mutans	Streptococcus	Streptococcaceae	Lactobacillales	Bacilli	Firmicutes	Unknown KINGDOM	Bacteria	Streptococcus mutans UA159	HG4284378;	0	0	0	0	0	0	0	0.00021198	0	0	0	0	0	0	0	0	0	0	0	0	0	0	0	0
Meta-Protein 37245	BLAST_RL1_ECOHS 50S ribosomal protein L1 OS=Escherichia coli O9:H4 (strain HS) GN=rplA PE=3 SV=1_A8A783	3D-structure;Complete proteome;Direct protein sequencing;RNA-binding;Reference proteome;Repressor;Ribonucleoprotein;Ribosomal protein;Translation regulation;rRNA-binding;tRNA-binding;	;	K02863;	UniRef50_Q6N4R5	UniRef90_P09764	UniRef100_A7ZUJ7	Unknown SPECIES	Unknown GENUS	Enterobacteriaceae	Enterobacteriales	Gammaproteobacteria	Proteobacteria	Unknown KINGDOM	Bacteria	Unknown SUBSPECIES	HG3206912;	0	2.411e-05	0	0	0	7.575e-05	2.754e-05	0	0	0	0	0	0	5.636e-05	0	2.863e-05	0	2.904e-05	0	0	2.735e-05	0	0	0
Meta-Protein 60960	BLAST_SAS1_CLOPE Small, acid-soluble spore protein C1 OS=Clostridium perfringens (strain 13 / Type A) GN=sspC1 PE=1 SV=2_P21886	Complete proteome;DNA-binding;Direct protein sequencing;Reference proteome;Sporulation;	;	;	UniRef50_P21886	UniRef90_P21886	UniRef100_P21886	Clostridium perfringens	Clostridium	Clostridiaceae	Clostridiales	Clostridia	Firmicutes	Unknown KINGDOM	Bacteria	Clostridium perfringens str. 13	HG0521120;	0	0	4.584e-05	0	0	0	0	0	0	0	0	0	0	0	0	8.59e-05	0	0	0	0	0	0	0	0
Meta-Protein 54767	BLAST_GLK_BACSU Glucokinase OS=Bacillus subtilis (strain 168) GN=glcK PE=1 SV=2_P54495	ATP-binding;Complete proteome;Cytoplasm;Glycolysis;Kinase;Nucleotide-binding;Reference proteome;Transferase;	2.7.1.2;	K00845;	UniRef50_Q9KCZ4	UniRef90_Q9KCZ4	UniRef100_Q9KCZ4	Bacillus halodurans	Bacillus	Bacillaceae	Bacillales	Bacilli	Firmicutes	Unknown KINGDOM	Bacteria	Bacillus halodurans C-125	HG4081650;	0	0	0	0	6.837e-05	0	0	0	5.273e-05	0	3.143e-05	0	0	0	0	0	3.895e-05	0	0	0	0	0	0	0
Meta-Protein 20346	BLAST_DPO3A_THEAQ DNA polymerase III subunit alpha OS=Thermus aquaticus GN=dnaE PE=1 SV=1_Q9XDH5	Complete proteome;Cytoplasm;DNA replication;DNA-directed DNA polymerase;Nucleotidyltransferase;Transferase;	2.7.7.7;	K02337;	UniRef50_P57332	UniRef90_Q8K9S3	UniRef100_Q8K9S3	Buchnera aphidicola str. Sg (Schizaphis graminum)	Buchnera	Enterobacteriaceae	Enterobacteriales	Gammaproteobacteria	Proteobacteria	Unknown KINGDOM	Bacteria	Buchnera aphidicola (Schizaphis graminum)	HG4979721;	0	0	2.292e-05	0	0	0	0	0	0	3.151e-05	0	0	7.742e-05	0	2.475e-05	0	0	5.809e-05	0	0	0	2.471e-05	4.883e-05	3.099e-05
Meta-Protein 48499	BLAST_KPYK_LACDE Pyruvate kinase OS=Lactobacillus delbrueckii subsp. bulgaricus GN=pyk PE=1 SV=3_P34038	3D-structure;ATP-binding;Allosteric enzyme;Complete proteome;Direct protein sequencing;Glycolysis;Kinase;Magnesium;Metal-binding;Nucleotide-binding;Potassium;Pyruvate;Reference proteome;Transferase;	2.7.1.40;	;K00873;	EMPTY	EMPTY	EMPTY	Unknown SPECIES	Unknown GENUS	Unknown FAMILY	Unknown ORDER	Bacilli	Firmicutes	Unknown KINGDOM	Bacteria	Unknown SUBSPECIES	HG5239369;	0	0	0	0	0	0	0	0	0	0	0	0	0	0	0	0	0	0	0	2.929e-05	0	0	0.00043949	0
Meta-Protein 30658	BLAST_HTPG_CLOPE Chaperone protein HtpG OS=Clostridium perfringens (strain 13 / Type A) GN=htpG PE=3 SV=1_Q8XNC2	ATP-binding;Chaperone;Complete proteome;Cytoplasm;Nucleotide-binding;Reference proteome;Stress response;	;	K04079;	UniRef50_Q8A9B8	UniRef90_Q8A9B8	UniRef100_Q8A9B8	Bacteroides thetaiotaomicron	Bacteroides	Bacteroidaceae	Bacteroidales	Bacteroidia	Bacteroidetes	Unknown KINGDOM	Bacteria	Bacteroides thetaiotaomicron VPI-5482	HG3697654;	0	0	0	0	0	0	0	0.00015898	0	0	0	0	0	0	0	0	0	0	0	0	0	0	0	0
Meta-Protein 18351	BLAST_CLPB_BACAN Chaperone protein ClpB OS=Bacillus anthracis GN=clpB PE=3 SV=1_Q81TT4	ATP-binding;Chaperone;Coiled coil;Complete proteome;Cytoplasm;Nucleotide-binding;Reference proteome;Repeat;Stress response;	;	K03695;	UniRef50_P63284-2	UniRef90_Q81TT4	UniRef100_Q81GM5	Bacillus cereus	Bacillus	Bacillaceae	Bacillales	Bacilli	Firmicutes	Unknown KINGDOM	Bacteria	Bacillus cereus ATCC 14579	HG4217661;	2.564e-05	2.411e-05	0	2.999e-05	0	0	0	0	0	3.151e-05	0	0	5.162e-05	0	2.475e-05	0	0	5.809e-05	0	0	0	2.471e-05	0	0
Meta-Protein 73112	BLAST_Y511_CLOAB Nucleotide-binding protein CA_C0511 OS=Clostridium acetobutylicum (strain ATCC 824 / DSM 792 / JCM 1419 / LMG 5710 / VKM B-1787) GN=CA_C0511 PE=3 SV=1_Q97LP3	ATP-binding;Complete proteome;GTP-binding;Nucleotide-binding;Reference proteome;	;	K06958;	UniRef50_Q97LP3	UniRef90_Q97LP3	UniRef100_Q97LP3	Clostridium acetobutylicum	Clostridium	Clostridiaceae	Clostridiales	Clostridia	Firmicutes	Unknown KINGDOM	Bacteria	Clostridium acetobutylicum ATCC 824	HG3866108;	0	0	0	2.999e-05	0	0	0	5.299e-05	2.636e-05	6.303e-05	0	0	0	0	0	0	0	0	0	0	2.735e-05	2.471e-05	0	0
Meta-Protein 59158	BLAST_SUSC_BACTN TonB-dependent receptor SusC OS=Bacteroides thetaiotaomicron (strain ATCC 29148 / DSM 2079 / NCTC 10582 / E50 / VPI-5482) GN=susC PE=1 SV=1_Q8A1G1	Carbohydrate metabolism;Cell outer membrane;Complete proteome;Membrane;Receptor;Reference proteome;Signal;TonB box;Transmembrane;Transmembrane beta strand;Transport;	;	K21573;	UniRef50_Q8A1G1	UniRef90_Q8A1G1	UniRef100_Q8A1G1	Bacteroides thetaiotaomicron	Bacteroides	Bacteroidaceae	Bacteroidales	Bacteroidia	Bacteroidetes	Unknown KINGDOM	Bacteria	Bacteroides thetaiotaomicron VPI-5482	HG5531931;	0	0	0.00027505	0	0	0	0	0	0	0	0	0	0	0	0.00019798	0	0	0	0	0	0	0	0	0
Meta-Protein 18986	BLAST_DCDA_PSEAE Diaminopimelate decarboxylase OS=Pseudomonas aeruginosa (strain ATCC 15692 / DSM 22644 / CIP 104116 / JCM 14847 / LMG 12228 / 1C / PRS 101 / PAO1) GN=lysA PE=3 SV=2_P19572	Amino-acid biosynthesis;Complete proteome;Decarboxylase;Lyase;Lysine biosynthesis;Pyridoxal phosphate;Reference proteome;	4.1.1.20;	K01586;	UniRef50_P19572	UniRef90_P19572	UniRef100_P19572	Pseudomonas aeruginosa	Pseudomonas	Pseudomonadaceae	Pseudomonadales	Gammaproteobacteria	Proteobacteria	Unknown KINGDOM	Bacteria	Pseudomonas aeruginosa PAO1	HG4765785;	0	0	0	0	0	3.787e-05	0	5.299e-05	0	0	0	3.45e-05	2.581e-05	0	0	2.863e-05	0	0	0	0	2.735e-05	4.943e-05	0	0
Meta-Protein 24675	BLAST_CRT_CLOAB Short-chain-enoyl-CoA hydratase OS=Clostridium acetobutylicum (strain ATCC 824 / DSM 792 / JCM 1419 / LMG 5710 / VKM B-1787) GN=crt PE=1 SV=1_P52046	Complete proteome;Direct protein sequencing;Fatty acid metabolism;Lipid metabolism;Lyase;Reference proteome;	4.2.1.150;	K01715;	UniRef50_P52046	UniRef90_P52046	UniRef100_P52046	Clostridium acetobutylicum	Clostridium	Clostridiaceae	Clostridiales	Clostridia	Firmicutes	Unknown KINGDOM	Bacteria	Clostridium acetobutylicum ATCC 824	HG3595066;	0	0	0	0	0	0	0	0	0	0	3.143e-05	0	7.742e-05	0	7.424e-05	0	0	0	0	0	0	0	0	6.198e-05
Meta-Protein 50458	BLAST_LEMA_STRGC Protein LemA OS=Streptococcus gordonii (strain Challis / ATCC 35105 / BCRC 15272 / CH1 / DL1 / V288) GN=lemA PE=2 SV=1_A8AVK0	Cell membrane;Coiled coil;Complete proteome;Membrane;Reference proteome;Transmembrane;Transmembrane helix;	;	K03744;	UniRef50_A8AVK0	UniRef90_A8AVK0	UniRef100_A8AVK0	Streptococcus gordonii str. Challis substr. CH1	Streptococcus	Streptococcaceae	Lactobacillales	Bacilli	Firmicutes	Unknown KINGDOM	Bacteria	Streptococcus gordonii str. Challis	HG2858373;	0	0	0	0	0	0	0	0	0	0	0	0	0	0	4.949e-05	0	0	0	0	0	0	0	0.00019533	0
Meta-Protein 20241	BLAST_Y868_HAEIN Uncharacterized glycosyltransferase HI_0868 OS=Haemophilus influenzae (strain ATCC 51907 / DSM 11121 / KW20 / Rd) GN=HI_0868 PE=3 SV=1_Q57022	Complete proteome;Exopolysaccharide synthesis;Glycosyltransferase;Reference proteome;Transferase;	2.4.-.-;	K19425;	UniRef50_P71057	UniRef90_P71057	UniRef100_P71057	Bacillus subtilis subsp. subtilis str. 168	Bacillus	Bacillaceae	Bacillales	Bacilli	Firmicutes	Unknown KINGDOM	Bacteria	Bacillus subtilis subsp. subtilis	HG3759489;	0	0	0	0	0	3.787e-05	0	0	0	3.151e-05	0	3.45e-05	5.162e-05	0	0	2.863e-05	0	0	2.796e-05	2.929e-05	0	2.471e-05	0	3.099e-05
Meta-Protein 34718	BLAST_RPOD_SHEVD RNA polymerase sigma factor RpoD OS=Shewanella violacea (strain JCM 10179 / CIP 106290 / LMG 19151 / DSS12) GN=rpoD PE=3 SV=1_O24744	Complete proteome;Cytoplasm;DNA-binding;Sigma factor;Transcription;Transcription regulation;	;	K03086;	UniRef50_P00579	UniRef90_Q8P4H2	UniRef100_Q8PG33	Xanthomonas axonopodis pv. citri str. 306	Xanthomonas	Xanthomonadaceae	Xanthomonadales	Gammaproteobacteria	Proteobacteria	Unknown KINGDOM	Bacteria	Xanthomonas citri pv. citri	HG3831908;	0	2.411e-05	0	0	0	0	0	0	2.636e-05	3.151e-05	0	0	0	0	0	0	0	5.809e-05	0	0	0	7.414e-05	4.883e-05	0
Meta-Protein 38138	BLAST_EFG_ECOBW Elongation factor G OS=Escherichia coli (strain K12 / MC4100 / BW2952) GN=fusA PE=3 SV=1_C4ZUJ5	3D-structure;Acetylation;Complete proteome;Cytoplasm;Direct protein sequencing;Elongation factor;GTP-binding;Nucleotide-binding;Phosphoprotein;Plasmid;Protein biosynthesis;Reference proteome;	;	;K02355;	EMPTY	EMPTY	EMPTY	Unknown SPECIES	Unknown GENUS	Unknown FAMILY	Unknown ORDER	Unknown CLASS	Unknown PHYLUM	Unknown KINGDOM	Bacteria	Unknown SUBSPECIES	HG5379085;	0	9.644e-05	0	0	0	0	8.262e-05	0	0	0	0	0	0	0	0	0	0	0	0	0	0	0	0	0
Meta-Protein 34672	BLAST_SUSC_BACTN TonB-dependent receptor SusC OS=Bacteroides thetaiotaomicron (strain ATCC 29148 / DSM 2079 / NCTC 10582 / E50 / VPI-5482) GN=susC PE=1 SV=1_Q8A1G1	Carbohydrate metabolism;Cell outer membrane;Complete proteome;Membrane;Receptor;Reference proteome;Signal;TonB box;Transmembrane;Transmembrane beta strand;Transport;	;	K21573;	UniRef50_Q8A1G1	UniRef90_Q8A1G1	UniRef100_Q8A1G1	Bacteroides thetaiotaomicron	Bacteroides	Bacteroidaceae	Bacteroidales	Bacteroidia	Bacteroidetes	Unknown KINGDOM	Bacteria	Bacteroides thetaiotaomicron VPI-5482	HG5536913;	0	4.822e-05	0	2.999e-05	6.837e-05	0	2.754e-05	0	0	0	3.143e-05	0	0	0	0	2.863e-05	0	0	0	0	0	0	0	0
Meta-Protein 68050	BLAST_SSRP_LACP7 SsrA-binding protein OS=Lachnoclostridium phytofermentans (strain ATCC 700394 / DSM 18823 / ISDg) GN=smpB PE=3 SV=1_A9KPF1	Complete proteome;Cytoplasm;RNA-binding;Reference proteome;	;	K03664;	UniRef50_A9KPF1	UniRef90_A9KPF1	UniRef100_A9KPF1	Clostridium phytofermentans	Clostridium	Clostridiaceae	Clostridiales	Clostridia	Firmicutes	Unknown KINGDOM	Bacteria	Clostridium phytofermentans ISDg	HG2118045;	0	0	0	0	0	0	0	0	0	0	0	0	0	0	2.475e-05	0	0	0	0	0	0	0	0	0
Meta-Protein 47810	BLAST_GLCD_BACSU Glycolate oxidase subunit GlcD OS=Bacillus subtilis (strain 168) GN=glcD PE=3 SV=1_P94535	Complete proteome;FAD;Flavoprotein;Oxidoreductase;Reference proteome;	;	K00104;	UniRef50_P94535	UniRef90_P94535	UniRef100_P94535	Bacillus subtilis subsp. subtilis str. 168	Bacillus	Bacillaceae	Bacillales	Bacilli	Firmicutes	Unknown KINGDOM	Bacteria	Bacillus subtilis subsp. subtilis	HG4944872;	0	0	0	0	0	0	0	0	0	0	0	0	0	0	0	0.00034359	0	0	0	0	0	2.471e-05	2.442e-05	0
Meta-Protein 34230	BLAST_TYSY_PSESM Thymidylate synthase OS=Pseudomonas syringae pv. tomato (strain ATCC BAA-871 / DC3000) GN=thyA PE=3 SV=1_Q87UL4	Complete proteome;Cytoplasm;Methyltransferase;Nucleotide biosynthesis;Reference proteome;Transferase;	2.1.1.45;	K00560;	UniRef50_Q87UL4	EMPTY	EMPTY	Unknown SPECIES	Unknown GENUS	Unknown FAMILY	Unknown ORDER	Unknown CLASS	Proteobacteria	Unknown KINGDOM	Bacteria	Unknown SUBSPECIES	HG4131256;	0	4.822e-05	0	0	0	0	0	0	2.636e-05	0	9.429e-05	3.45e-05	0	2.818e-05	0	0	0	0	0	0	2.735e-05	0	0	0
Meta-Protein 58226	BLAST_ACKA_CLONN Acetate kinase OS=Clostridium novyi (strain NT) GN=ackA PE=3 SV=1_A0Q0Z5	ATP-binding;Complete proteome;Cytoplasm;Kinase;Magnesium;Metal-binding;Nucleotide-binding;Reference proteome;Transferase;	2.7.2.1;	K00925;	EMPTY	EMPTY	EMPTY	Unknown SPECIES	Unknown GENUS	Unknown FAMILY	Unknown ORDER	Unknown CLASS	Unknown PHYLUM	Unknown KINGDOM	Bacteria	Unknown SUBSPECIES	HG4534271;	0	0	2.292e-05	2.999e-05	0	3.787e-05	0	0	0	0	0	3.45e-05	0	0	0	2.863e-05	0	0	0	0	2.735e-05	2.471e-05	0	0
Meta-Protein 37765	BLAST_RECO_ALKOO DNA repair protein RecO OS=Alkaliphilus oremlandii (strain OhILAs) GN=recO PE=3 SV=1_A8MG71	Complete proteome;DNA damage;DNA recombination;DNA repair;Reference proteome;	;	K03584;	UniRef50_A3DEB9	UniRef90_A3DEB9	UniRef100_A3DEB9	Clostridium thermocellum	Clostridium	Clostridiaceae	Clostridiales	Clostridia	Firmicutes	Unknown KINGDOM	Bacteria	Clostridium thermocellum ATCC 27405	HG3391190;	0	2.411e-05	0	0	3.419e-05	3.787e-05	0	0	2.636e-05	0	3.143e-05	0	0	0	4.949e-05	2.863e-05	0	0	0	0	0	0	2.442e-05	3.099e-05
Meta-Protein 3207	BLAST_Y221A_HAEIN Putative uncharacterized protein HI_0221.1 OS=Haemophilus influenzae (strain ATCC 51907 / DSM 11121 / KW20 / Rd) GN=HI_0221.1 PE=5 SV=1_O86223	3D-structure;Acetylation;CBS domain;Complete proteome;Direct protein sequencing;GMP biosynthesis;Metal-binding;NAD;Oxidoreductase;Potassium;Purine biosynthesis;Reference proteome;Repeat;	1.1.1.205;	;K00088;	EMPTY	EMPTY	EMPTY	Unknown SPECIES	Unknown GENUS	Unknown FAMILY	Unknown ORDER	Unknown CLASS	Unknown PHYLUM	Unknown KINGDOM	Bacteria	Unknown SUBSPECIES	HG5037310;HG5046907;	0	0	2.292e-05	0	0	0	0	0	0	0	0	0	0	0	4.949e-05	5.727e-05	0	0	0	0	0	0	2.442e-05	0
Meta-Protein 40804	TRPC_BUCAP Tryptophan biosynthesis protein TrpCF OS=Buchnera aphidicola subsp. Schizaphis graminum (strain Sg) GN=trpC PE=3 SV=1	Amino-acid biosynthesis;Aromatic amino acid biosynthesis;Complete proteome;Decarboxylase;Isomerase;Lyase;Multifunctional enzyme;Tryptophan biosynthesis;	4.1.1.48;5.3.1.24;	K13498;	UniRef50_P57366	UniRef90_P42393	UniRef100_P42393	Buchnera aphidicola str. Sg (Schizaphis graminum)	Buchnera	Enterobacteriaceae	Enterobacteriales	Gammaproteobacteria	Proteobacteria	Unknown KINGDOM	Bacteria	Buchnera aphidicola (Schizaphis graminum)	P42393;	0	0	2.292e-05	2.999e-05	0	0	0	0	2.636e-05	0	0	0	0	2.818e-05	2.475e-05	0	0	2.904e-05	0	0	0	2.471e-05	2.442e-05	0
Meta-Protein 99877	BLAST_OPPA_SALTY Periplasmic oligopeptide-binding protein OS=Salmonella typhimurium (strain LT2 / SGSC1412 / ATCC 700720) GN=oppA PE=1 SV=2_P06202	Cell membrane;Competence;Complete proteome;Lipoprotein;Membrane;Palmitate;Peptide transport;Phosphoprotein;Protein transport;Reference proteome;Signal;Sporulation;Transport;	;	K15580;	UniRef50_P24141	UniRef90_P24141	UniRef100_P24141	Bacillus subtilis subsp. subtilis str. 168	Bacillus	Bacillaceae	Bacillales	Bacilli	Firmicutes	Unknown KINGDOM	Bacteria	Bacillus subtilis subsp. subtilis	HG5074766;	0	0	0	0	0	0	0	0	0	0.00037818	0	0	0	0	0	0	0	0	0	0	0	2.471e-05	0	0
Meta-Protein 58412	BLAST_PCKA_PORG3 Phosphoenolpyruvate carboxykinase (ATP) OS=Porphyromonas gingivalis (strain ATCC 33277 / DSM 20709 / CIP 103683 / JCM 12257 / NCTC 11834 / 2561) GN=pckA PE=3 SV=1_B2RHV8	3D-structure;ATP-binding;Acetylation;Allosteric enzyme;Calcium;Complete proteome;Cytoplasm;Decarboxylase;Direct protein sequencing;Gluconeogenesis;Lyase;Magnesium;Manganese;Metal-binding;Nucleotide-binding;Reference proteome;	4.1.1.49;	;K01610;	EMPTY	EMPTY	EMPTY	Unknown SPECIES	Unknown GENUS	Unknown FAMILY	Unknown ORDER	Unknown CLASS	Unknown PHYLUM	Unknown KINGDOM	Bacteria	Unknown SUBSPECIES	HG5139644;	0	0	0.0001146	0	0	0	0	0	0	0	0	0	0	0	7.424e-05	0	0	0	0	0	0	0	0	0
Meta-Protein 57468	BLAST_FLHA_BACSU Flagellar biosynthesis protein FlhA OS=Bacillus subtilis (strain 168) GN=flhA PE=1 SV=2_P35620	Bacterial flagellum biogenesis;Bacterial flagellum protein export;Cell inner membrane;Cell membrane;Complete proteome;Membrane;Protein transport;Reference proteome;Transmembrane;Transmembrane helix;Transport;	;	K02400;	UniRef50_P76298	UniRef90_P76298	UniRef100_P76298	Escherichia coli	Escherichia	Enterobacteriaceae	Enterobacteriales	Gammaproteobacteria	Proteobacteria	Unknown KINGDOM	Bacteria	Escherichia coli K-12	HG5372800;	0	0	2.292e-05	0	6.837e-05	3.787e-05	0	0	0	0	0	0	0	0	4.949e-05	2.863e-05	0	0	2.796e-05	2.929e-05	2.735e-05	0	0	0
Meta-Protein 3406	BLAST_RPOB_CLOPE DNA-directed RNA polymerase subunit beta OS=Clostridium perfringens (strain 13 / Type A) GN=rpoB PE=3 SV=1_P0C2E7	3D-structure;Antibiotic resistance;Complete proteome;DNA-directed RNA polymerase;Nucleotidyltransferase;Reference proteome;Transcription;Transferase;	2.7.7.6;	;K03043;	EMPTY	EMPTY	EMPTY	Unknown SPECIES	Unknown GENUS	Unknown FAMILY	Unknown ORDER	Unknown CLASS	Unknown PHYLUM	Unknown KINGDOM	Bacteria	Unknown SUBSPECIES	HG5576249;HG5572255;	0	0	0	0	0	0	0	0	7.909e-05	3.151e-05	3.143e-05	0	0	0	0	0	7.79e-05	0	0	0	0	0	0	0
Meta-Protein 12523	BLAST_AB10B_ARATH ABC transporter B family member 10 OS=Arabidopsis thaliana GN=ABCB10 PE=1 SV=2_Q9SGY1	ATP-binding;Cell inner membrane;Cell membrane;Complete proteome;Hydrolase;Lipid transport;Membrane;Nucleotide-binding;Reference proteome;Transmembrane;Transmembrane helix;Transport;	3.6.3.-;	K11085;	UniRef50_Q2LVL0	UniRef90_Q2LVL0	UniRef100_Q2LVL0	Syntrophus aciditrophicus	Syntrophus	Syntrophaceae	Syntrophobacterales	Deltaproteobacteria	Proteobacteria	Unknown KINGDOM	Bacteria	Syntrophus aciditrophicus SB	HG5244632;	2.564e-05	0	2.292e-05	2.999e-05	0	0	0	0	7.909e-05	6.303e-05	0	0	0	0	2.475e-05	0	0	2.904e-05	0	0	0	0	2.442e-05	0
Meta-Protein 28925	BLAST_BPHY_DEIRA Bacteriophytochrome OS=Deinococcus radiodurans (strain ATCC 13939 / DSM 20539 / JCM 16871 / LMG 4051 / NBRC 15346 / NCIMB 9279 / R1 / VKM B-1422) GN=bphP PE=1 SV=1_Q9RZA4	ATP-binding;Cell inner membrane;Cell membrane;Complete proteome;Kinase;Membrane;Nucleotide-binding;Phosphoprotein;Reference proteome;Signal;Transferase;Transmembrane;Transmembrane helix;Two-component regulatory system;	2.7.13.3;	K07679;	UniRef50_P30855	UniRef90_P30855	UniRef100_P30855	Escherichia coli	Escherichia	Enterobacteriaceae	Enterobacteriales	Gammaproteobacteria	Proteobacteria	Unknown KINGDOM	Bacteria	Escherichia coli K-12	HG5469968;	0	0	0	0	3.419e-05	0	0	0	0	3.151e-05	0	0	0	0	0	0	0	0	2.796e-05	0	2.735e-05	0	0	3.099e-05
Meta-Protein 70016	BLAST_RQSIM_ARATH ATP-dependent DNA helicase Q-like SIM OS=Arabidopsis thaliana GN=RECQSIM PE=2 SV=1_Q9FT69	ATP-binding;Complete proteome;DNA-binding;Helicase;Hydrolase;Nucleotide-binding;Reference proteome;	3.6.4.12;	K03654;	UniRef50_P50729	UniRef90_P50729	UniRef100_P50729	Bacillus subtilis subsp. subtilis str. 168	Bacillus	Bacillaceae	Bacillales	Bacilli	Firmicutes	Unknown KINGDOM	Bacteria	Bacillus subtilis subsp. subtilis	HG4952827;	0	0	0	0	0	3.787e-05	0	0	0	0	0	0	0	0	0	0	0	0	0	2.929e-05	2.735e-05	0	0	3.099e-05
Meta-Protein 49279	BLAST_Y4OV_SINFN Uncharacterized protein y4oV OS=Sinorhizobium fredii (strain NBRC 101917 / NGR234) GN=NGR_a02140 PE=4 SV=1_P55607	Complete proteome;Plasmid;Reference proteome;	;	;	UniRef50_P55607	UniRef90_P55607	UniRef100_P55607	Sinorhizobium fredii	Sinorhizobium	Rhizobiaceae	Rhizobiales	Alphaproteobacteria	Proteobacteria	Unknown KINGDOM	Bacteria	Sinorhizobium fredii NGR234	HG3682419;	0	0	2.292e-05	0	0	0	0	0	2.636e-05	0	0	0	0	0	0	0	0	2.904e-05	5.591e-05	5.858e-05	2.735e-05	4.943e-05	4.883e-05	0
Meta-Protein 17459	BLAST_TUAC_BACSU Putative teichuronic acid biosynthesis glycosyltransferase TuaC OS=Bacillus subtilis (strain 168) GN=tuaC PE=2 SV=1_O32272	Complete proteome;Glycosyltransferase;Reference proteome;Transferase;	2.4.-.-;	;	UniRef50_P54490	UniRef90_P54490	UniRef100_P54490	Bacillus subtilis subsp. subtilis str. 168	Bacillus	Bacillaceae	Bacillales	Bacilli	Firmicutes	Unknown KINGDOM	Bacteria	Bacillus subtilis subsp. subtilis	HG4480171;	2.564e-05	2.411e-05	0	5.999e-05	0	0	0	0	0	0	0	0	2.581e-05	2.818e-05	0	2.863e-05	0	5.809e-05	2.796e-05	2.929e-05	0	2.471e-05	0	3.099e-05
Meta-Protein 16151	BLAST_RL22_BIFLS 50S ribosomal protein L22 OS=Bifidobacterium longum subsp. infantis (strain ATCC 15697 / DSM 20088 / JCM 1222 / NCTC 11817 / S12) GN=rplV PE=3 SV=1_B7GND5	Complete proteome;RNA-binding;Reference proteome;Ribonucleoprotein;Ribosomal protein;rRNA-binding;	;	K02890;	UniRef50_A1A074	UniRef90_A1A074	UniRef100_A1A074	Bifidobacterium adolescentis	Bifidobacterium	Bifidobacteriaceae	Bifidobacteriales	Actinobacteria	Actinobacteria	Unknown KINGDOM	Bacteria	Bifidobacterium adolescentis ATCC 15703	HG1393269;	7.692e-05	0	0	0	0	0	0	0	0	6.303e-05	0	0	0	0	0	0	0	8.713e-05	0	0	0	4.943e-05	0	0
Meta-Protein 18340	BLAST_AK_BACSG Aspartokinase OS=Bacillus sp. (strain MGA3) GN=lysC PE=1 SV=1_Q59229	ATP-binding;Alternative initiation;Amino-acid biosynthesis;Diaminopimelate biosynthesis;Kinase;Lysine biosynthesis;Nucleotide-binding;Repeat;Transferase;	2.7.2.4;	;	UniRef50_Q59229	UniRef90_P53553	UniRef100_P53553	Geobacillus stearothermophilus	Geobacillus	Bacillaceae	Bacillales	Bacilli	Firmicutes	Unknown KINGDOM	Bacteria	Unknown SUBSPECIES	HG3302934;	2.564e-05	0	0	0	0	3.787e-05	0	0	0	3.151e-05	0	3.45e-05	2.581e-05	0	0	5.727e-05	0	0	2.796e-05	0	2.735e-05	2.471e-05	2.442e-05	0
Meta-Protein 38436	PYRI_VIBS2 Aspartate carbamoyltransferase regulatory chain OS=Vibrio sp. (strain 2693) GN=pyrI PE=3 SV=1	Metal-binding;Pyrimidine biosynthesis;Zinc;	;	;	UniRef50_P19936	UniRef90_P96175	UniRef100_P96175	Vibrio sp. 2693	Vibrio	Vibrionaceae	Vibrionales	Gammaproteobacteria	Proteobacteria	Unknown KINGDOM	Bacteria	Unknown SUBSPECIES	P96175;	0	0	0	2.999e-05	0	0	0	0	0	3.151e-05	0	0	0	2.818e-05	0	0	0	0	2.796e-05	0	5.47e-05	0	0	0
Meta-Protein 61404	BLAST_FABD_SALTY Malonyl CoA-acyl carrier protein transacylase OS=Salmonella typhimurium (strain LT2 / SGSC1412 / ATCC 700720) GN=fabD PE=1 SV=3_O85140	Acyltransferase;Complete proteome;Fatty acid biosynthesis;Fatty acid metabolism;Lipid biosynthesis;Lipid metabolism;Reference proteome;Transferase;	2.3.1.39;	K00645;	UniRef50_P71019	UniRef90_P71019	UniRef100_P71019	Bacillus subtilis subsp. subtilis str. 168	Bacillus	Bacillaceae	Bacillales	Bacilli	Firmicutes	Unknown KINGDOM	Bacteria	Bacillus subtilis subsp. subtilis	HG3881460;	0	0	0.00016044	0	0	0	0	0	0	0	0	0	0	0	0.00019798	0	0	0	0	0	0	0	0	0
Meta-Protein 27254	BLAST_G3P_CLOPA Glyceraldehyde-3-phosphate dehydrogenase OS=Clostridium pasteurianum GN=gap PE=1 SV=1_Q59309	Cytoplasm;Direct protein sequencing;Glycolysis;NAD;Nucleotide-binding;Oxidoreductase;	1.2.1.12;	;	UniRef50_P0C0G6	UniRef90_O52631	UniRef100_Q59309	Clostridium pasteurianum	Clostridium	Clostridiaceae	Clostridiales	Clostridia	Firmicutes	Unknown KINGDOM	Bacteria	Unknown SUBSPECIES	HG4240083;	0	0	9.168e-05	0	0	0	0	0	0	0	0	0	7.742e-05	0	0	0	0	0	0	0	0	0	0	0
Meta-Protein 54188	BLAST_RL23_EUBE2 50S ribosomal protein L23 OS=Eubacterium eligens (strain ATCC 27750 / VPI C15-48) GN=rplW PE=3 SV=1_C4Z2T2	Complete proteome;RNA-binding;Reference proteome;Ribonucleoprotein;Ribosomal protein;rRNA-binding;	;	K02892;	UniRef50_Q88XY4	UniRef90_A9KJJ2	UniRef100_A9KJJ2	Clostridium phytofermentans	Clostridium	Clostridiaceae	Clostridiales	Clostridia	Firmicutes	Unknown KINGDOM	Bacteria	Clostridium phytofermentans ISDg	HG1073886;	0	0	0	0	0	0	0	0	0	0	0	0	0	0	0	0	0	0	0	0	0	0	7.325e-05	0
Meta-Protein 99403	BLAST_PBP_BRUA2 Purine-binding protein BAB2_0673 OS=Brucella abortus (strain 2308) GN=BAB2_0673 PE=1 SV=1_Q2YKI6	3D-structure;Complete proteome;Reference proteome;Signal;	;	K02058;	UniRef50_Q2YKI6	UniRef90_Q2YKI6	UniRef100_Q2YKI6	Brucella abortus	Brucella	Brucellaceae	Rhizobiales	Alphaproteobacteria	Proteobacteria	Unknown KINGDOM	Bacteria	Brucella melitensis biovar Abortus 2308	HG2071096;	0	0	0	0	0	0	0	0	5.273e-05	0.00012606	0	0	0	0	0	0	3.895e-05	0	0	0	0	0	0	0
Meta-Protein 20866	BLAST_YTPP_BACSU Thioredoxin-like protein YtpP OS=Bacillus subtilis (strain 168) GN=ytpP PE=2 SV=1_O34357	Complete proteome;Disulfide bond;Redox-active center;Reference proteome;	;	;	UniRef50_O34357	UniRef90_O34357	UniRef100_O34357	Bacillus subtilis subsp. subtilis str. 168	Bacillus	Bacillaceae	Bacillales	Bacilli	Firmicutes	Unknown KINGDOM	Bacteria	Bacillus subtilis subsp. subtilis	HG1174728;	0	0	0	2.999e-05	3.419e-05	3.787e-05	0	0	2.636e-05	0	0	3.45e-05	2.581e-05	5.636e-05	0	0	0	0	2.796e-05	0	5.47e-05	0	2.442e-05	0
Meta-Protein 59770	BLAST_AMY_STRLI Alpha-amylase OS=Streptomyces lividans GN=amy PE=1 SV=1_Q05884	3D-structure;Calcium;Carbohydrate metabolism;Complete proteome;Glycogen biosynthesis;Glycogen metabolism;Glycosidase;Hydrolase;Isomerase;Metal-binding;Polysaccharide degradation;Reference proteome;	3.2.1.1;5.4.99.16;	K05343;	UniRef50_A0R6E0	UniRef90_A0R6E0	UniRef100_A0R6E0	Mycobacterium smegmatis	Mycobacterium	Mycobacteriaceae	Actinomycetales	Actinobacteria	Actinobacteria	Unknown KINGDOM	Bacteria	Mycobacterium smegmatis str. MC2 155	HG5224965;	0	0	9.168e-05	0	0	0	0	0	0	0	0	0	0	0	0	0	0	0	0	0	0	0	0	0
Meta-Protein 32269	BLAST_XP55_STRLI Protein XP55 OS=Streptomyces lividans GN=xp55 PE=3 SV=1_P06109	Cell membrane;Lipoprotein;Membrane;Palmitate;Signal;Transport;	;	;	UniRef50_P06109	UniRef90_P06109	UniRef100_P06109	Streptomyces lividans	Streptomyces	Streptomycetaceae	Actinomycetales	Actinobacteria	Actinobacteria	Unknown KINGDOM	Bacteria	Unknown SUBSPECIES	HG5124280;	0	0	0	0	0	0	2.754e-05	2.65e-05	2.636e-05	0	0	0	0	0	0	0	0	0	0	0	0	0	0	0
Meta-Protein 27134	BLAST_CRT_CLOAB Short-chain-enoyl-CoA hydratase OS=Clostridium acetobutylicum (strain ATCC 824 / DSM 792 / JCM 1419 / LMG 5710 / VKM B-1787) GN=crt PE=1 SV=1_P52046	Complete proteome;Direct protein sequencing;Fatty acid metabolism;Lipid metabolism;Lyase;Reference proteome;	4.2.1.150;	K01715;	UniRef50_P52046	UniRef90_P52046	UniRef100_P52046	Clostridium acetobutylicum	Clostridium	Clostridiaceae	Clostridiales	Clostridia	Firmicutes	Unknown KINGDOM	Bacteria	Clostridium acetobutylicum ATCC 824	HG3724630;	0	0	0	0	0	0	0	0	0	0	3.143e-05	0	2.581e-05	0	0.00017323	0	0	0	0	0	0	2.471e-05	0	0
Meta-Protein 27764	BLAST_Y1856_MYCBO UPF0749 protein Mb1856 OS=Mycobacterium bovis (strain ATCC BAA-935 / AF2122/97) GN=BQ2027_MB1856 PE=3 SV=1_P64896	3D-structure;Cell membrane;Complete proteome;Membrane;Reference proteome;Signal;Transmembrane;Transmembrane helix;	;	;	UniRef50_P9WFG2	UniRef90_P9WFG2	UniRef100_P9WFG2	Mycobacterium tuberculosis complex	Mycobacterium	Mycobacteriaceae	Actinomycetales	Actinobacteria	Actinobacteria	Unknown KINGDOM	Bacteria	Unknown SUBSPECIES	HG3672722;	0	0	0	0	0	0	0	0.00015898	0	0	0	0	0	0	0	0	0	0	0	0	0	0	0	0
Meta-Protein 75763	BLAST_MDH_ECO7I Malate dehydrogenase OS=Escherichia coli O7:K1 (strain IAI39 / ExPEC) GN=mdh PE=3 SV=1_B7NKU9	3D-structure;Complete proteome;Direct protein sequencing;NAD;Oxidoreductase;Reference proteome;Tricarboxylic acid cycle;	1.1.1.37;	;K00024;	EMPTY	EMPTY	EMPTY	Unknown SPECIES	Unknown GENUS	Unknown FAMILY	Unknown ORDER	Gammaproteobacteria	Proteobacteria	Unknown KINGDOM	Bacteria	Unknown SUBSPECIES	HG4223204;	0	0	0	0	0	0	8.262e-05	0	0	0	0	0	0	0	0	0	0	0	0	0	0	0	0	0
Meta-Protein 86105	BLAST_RL6_LACP7 50S ribosomal protein L6 OS=Lachnoclostridium phytofermentans (strain ATCC 700394 / DSM 18823 / ISDg) GN=rplF PE=3 SV=1_A9KJH9	Complete proteome;RNA-binding;Reference proteome;Ribonucleoprotein;Ribosomal protein;rRNA-binding;	;	K02933;	UniRef50_P46898	UniRef90_A9KJH9	UniRef100_A9KJH9	Clostridium phytofermentans	Clostridium	Clostridiaceae	Clostridiales	Clostridia	Firmicutes	Unknown KINGDOM	Bacteria	Clostridium phytofermentans ISDg	HG2391628;	0	0	0	0	6.837e-05	0	0	0	0	0	0	0	0	0	0	0	0.0002337	0	0	0	2.735e-05	0	0	0
Meta-Protein 24611	BLAST_PORF_PSEFL Outer membrane porin F OS=Pseudomonas fluorescens GN=oprF PE=1 SV=1_P37726	Cell outer membrane;Direct protein sequencing;Ion transport;Membrane;Porin;Repeat;Signal;Transmembrane;Transmembrane beta strand;Transport;	;	;	UniRef50_P37726	UniRef90_P37726	UniRef100_P37726	Pseudomonas fluorescens	Pseudomonas	Pseudomonadaceae	Pseudomonadales	Gammaproteobacteria	Proteobacteria	Unknown KINGDOM	Bacteria	Unknown SUBSPECIES	HG4269076;	0	0	0	0	0	0	0	0	0	0	0	0	0.00010323	0	0	0	0	0	0	0	0	0	0	0
Meta-Protein 65895	BLAST_GNL_ZYMMO Gluconolactonase OS=Zymomonas mobilis subsp. mobilis (strain ATCC 31821 / ZM4 / CP4) GN=gnl PE=1 SV=2_Q01578	Complete proteome;Direct protein sequencing;Hydrolase;Periplasm;Reference proteome;Serine esterase;Signal;	3.1.1.17;	K01053;	UniRef50_Q01578	UniRef90_Q01578	UniRef100_Q01578	Zymomonas mobilis subsp. mobilis ZM4 = ATCC 31821	Zymomonas	Sphingomonadaceae	Sphingomonadales	Alphaproteobacteria	Proteobacteria	Unknown KINGDOM	Bacteria	Zymomonas mobilis subsp. mobilis	HG3796128;	0	0	0	0	0	0	0	0	0	0	0	0	0	0	0.00014848	0	0	0	0	0	0	0	0	0
Meta-Protein 27231	BLAST_LACE_RHIRD Lactose-binding protein OS=Rhizobium radiobacter GN=lacE PE=1 SV=1_P29822	Complete proteome;Periplasm;Reference proteome;Signal;Transport;	;	K05813;	UniRef50_A1JID7	UniRef90_Q6CZ31	UniRef100_Q6CZ31	Pectobacterium atrosepticum	Pectobacterium	Enterobacteriaceae	Enterobacteriales	Gammaproteobacteria	Proteobacteria	Unknown KINGDOM	Bacteria	Pectobacterium atrosepticum SCRI1043	HG4824282;	0	0	0	0	0	0	0	0	0	0	0	0	2.581e-05	0	4.949e-05	0	0	0	0	0	0	0	0	6.198e-05
Meta-Protein 9822	BLAST_Y584_MYCTU Uncharacterized glycosidase Rv0584 OS=Mycobacterium tuberculosis (strain ATCC 25618 / H37Rv) GN=Rv0584 PE=3 SV=1_O86365	Complete proteome;Glycosidase;Hydrolase;Reference proteome;Signal;	3.2.1.-;	;	UniRef50_O86365	UniRef90_O86365	UniRef100_O86365	Mycobacterium tuberculosis	Mycobacterium	Mycobacteriaceae	Actinomycetales	Actinobacteria	Actinobacteria	Unknown KINGDOM	Bacteria	Mycobacterium tuberculosis H37Rv	HG5437255;	2.564e-05	0	0	0	0	0	0	0	0	3.151e-05	0	0	0	0	0	0	0	2.904e-05	0	0	0	2.471e-05	0	0
Meta-Protein 30662	BLAST_G3P_CLOPA Glyceraldehyde-3-phosphate dehydrogenase OS=Clostridium pasteurianum GN=gap PE=1 SV=1_Q59309	Cytoplasm;Direct protein sequencing;Glycolysis;NAD;Nucleotide-binding;Oxidoreductase;	1.2.1.12;	;	UniRef50_P0C0G6	UniRef90_O52631	UniRef100_Q59309	Clostridium pasteurianum	Clostridium	Clostridiaceae	Clostridiales	Clostridia	Firmicutes	Unknown KINGDOM	Bacteria	Unknown SUBSPECIES	HG4236195;	0	0	0	8.998e-05	0.00010256	0	0	0	0	0	0	0	0	0	0	0	0	0	0	0	0	0	0	0
Meta-Protein 55931	BLAST_MAOX_GEOSE NAD-dependent malic enzyme OS=Geobacillus stearothermophilus PE=1 SV=1_P16468	Metal-binding;NAD;Oxidoreductase;	1.1.1.38;	;	UniRef50_P16468	UniRef90_P16468	UniRef100_P16468	Geobacillus stearothermophilus	Geobacillus	Bacillaceae	Bacillales	Bacilli	Firmicutes	Unknown KINGDOM	Bacteria	Unknown SUBSPECIES	HG4578534;	0	0	2.292e-05	0	3.419e-05	0	0	0	0	0	6.286e-05	0	0	0	2.475e-05	5.727e-05	7.79e-05	0	0	0	0	0	0	0
Meta-Protein 52856	BLAST_DAPH_CLOBH 2,3,4,5-tetrahydropyridine-2,6-dicarboxylate N-acetyltransferase OS=Clostridium botulinum (strain Hall / ATCC 3502 / NCTC 13319 / Type A) GN=dapH PE=3 SV=1_A5I6N5	Acyltransferase;Complete proteome;Reference proteome;Repeat;Transferase;	2.3.1.-;	;	UniRef50_Q4L967	UniRef90_Q4L967	UniRef100_Q4L967	Staphylococcus haemolyticus	Staphylococcus	Staphylococcaceae	Bacillales	Bacilli	Firmicutes	Unknown KINGDOM	Bacteria	Staphylococcus haemolyticus JCSC1435	HG2522170;	0	0	0	0	0	0	0	0	0	0	0	0	0	0	0.00017323	0	0	0	0	0	0	0	9.766e-05	0
Meta-Protein 11764	FABZ_MYXXD 3-hydroxyacyl-[acyl-carrier-protein] dehydratase FabZ OS=Myxococcus xanthus (strain DK 1622) GN=fabZ PE=3 SV=1	Complete proteome;Cytoplasm;Lipid A biosynthesis;Lipid biosynthesis;Lipid metabolism;Lyase;Reference proteome;	4.2.1.59;	K02372;	UniRef50_Q9CHF4	UniRef90_Q1D386	UniRef100_Q1D386	Myxococcus xanthus	Myxococcus	Myxococcaceae	Myxococcales	Deltaproteobacteria	Proteobacteria	Unknown KINGDOM	Bacteria	Myxococcus xanthus DK 1622	Q1D386;	5.128e-05	0	0	0	0	3.787e-05	0	0	0	3.151e-05	0	0	0.00010323	0	0	2.863e-05	7.79e-05	2.904e-05	2.796e-05	5.858e-05	0	0	0	0
Meta-Protein 28245	BLAST_ISP_PAEPO Intracellular serine protease OS=Paenibacillus polymyxa GN=isp PE=1 SV=1_P29139	3D-structure;Cell wall;Direct protein sequencing;Hydrolase;Peptidoglycan-anchor;Protease;Repeat;Secreted;Serine protease;Signal;Virulence;	3.4.21.110;	;	UniRef50_P15926	UniRef90_P15926	UniRef100_P15926	Streptococcus pyogenes	Streptococcus	Streptococcaceae	Lactobacillales	Bacilli	Firmicutes	Unknown KINGDOM	Bacteria	Unknown SUBSPECIES	HG5589440;	0	2.411e-05	0	0	0	0	0	2.65e-05	0	0	3.143e-05	0	0	0	0	0	3.895e-05	0	0	0	0	0	0	0
Meta-Protein 15610	BLAST_Y3523_METJA Uncharacterized protein MJECL23 OS=Methanocaldococcus jannaschii (strain ATCC 43067 / DSM 2661 / JAL-1 / JCM 10045 / NBRC 100440) GN=MJECL23 PE=4 SV=1_Q60282	Complete proteome;Hydrolase;Metal-binding;Nucleotide-binding;Reference proteome;cAMP;	3.1.4.53;	K03651;	UniRef50_Q8YLG0	UniRef90_Q8YLG0	UniRef100_Q8YLG0	Nostoc sp. PCC 7120	Nostoc	Nostocaceae	Nostocales	Unknown CLASS	Cyanobacteria	Unknown KINGDOM	Bacteria	Unknown SUBSPECIES	HG4690075;	2.564e-05	0	0	2.999e-05	0	0	0	0	2.636e-05	3.151e-05	0	3.45e-05	2.581e-05	0	0	0	0	2.904e-05	0	0	0	0	0	3.099e-05
Meta-Protein 3412	Metagenome Unknown	Complete proteome;Glycolysis;Lyase;Metal-binding;Reference proteome;Zinc;	4.1.2.13;	K01624;	UniRef50_O83668	UniRef90_O83668	UniRef100_O83668	Treponema pallidum subsp. pallidum str. Nichols	Treponema	Spirochaetaceae	Spirochaetales	Spirochaetia	Spirochaetes	Unknown KINGDOM	Bacteria	Treponema pallidum subsp. pallidum	HG4921853;HG4159515;	0	0	0	2.999e-05	0	3.787e-05	2.754e-05	0	0	3.151e-05	3.143e-05	0	0	0	0	0	7.79e-05	0	0	0	0	0	0	0
Meta-Protein 134301	BLAST_RRBR2_CLOAB Reverse rubrerythrin-2 OS=Clostridium acetobutylicum (strain ATCC 824 / DSM 792 / JCM 1419 / LMG 5710 / VKM B-1787) GN=rbr3B PE=1 SV=1_Q97D83	Complete proteome;Detoxification;Direct protein sequencing;Electron transport;Iron;Metal-binding;NAD;Oxidoreductase;Peroxidase;Reference proteome;Stress response;Transport;	1.11.1.1;	;	UniRef50_Q97D83	UniRef90_Q97D83	UniRef100_Q97D82	Clostridium acetobutylicum	Clostridium	Clostridiaceae	Clostridiales	Clostridia	Firmicutes	Unknown KINGDOM	Bacteria	Clostridium acetobutylicum ATCC 824	HG2477222;	0	0	0	0	0	0	0	0	0	0	0	0	0	0	0	0	0	0	0	5.858e-05	0	0	0	0
Meta-Protein 14676	BLAST_RSMB_BACSU Probable ribosomal RNA small subunit methyltransferase B OS=Bacillus subtilis (strain 168) GN=rsmB PE=3 SV=2_P94464	Complete proteome;Cytoplasm;Methyltransferase;RNA-binding;Reference proteome;Ribosome biogenesis;S-adenosyl-L-methionine;Transferase;rRNA processing;	2.1.1.176;	K03500;	UniRef50_P94464	UniRef90_P94464	UniRef100_P94464	Bacillus subtilis subsp. subtilis str. 168	Bacillus	Bacillaceae	Bacillales	Bacilli	Firmicutes	Unknown KINGDOM	Bacteria	Bacillus subtilis subsp. subtilis	HG4841149;	2.564e-05	2.411e-05	0	0	0	0	0	0	0	0	0	0	0	0.00011271	2.475e-05	0	0	8.713e-05	2.796e-05	5.858e-05	0	0	2.442e-05	0
Meta-Protein 17562	PROB2_RHILO Glutamate 5-kinase 2 OS=Rhizobium loti (strain MAFF303099) GN=proB2 PE=3 SV=1	Amino-acid biosynthesis;ATP-binding;Complete proteome;Cytoplasm;Kinase;Nucleotide-binding;Proline biosynthesis;Reference proteome;Transferase;	2.7.2.11;	K00931;	UniRef50_Q989S7	UniRef90_Q989S7	UniRef100_Q989S7	Mesorhizobium loti	Mesorhizobium	Phyllobacteriaceae	Rhizobiales	Alphaproteobacteria	Proteobacteria	Unknown KINGDOM	Bacteria	Mesorhizobium loti MAFF303099	Q989S7;	2.564e-05	0	4.584e-05	0	0	0	0	0	2.636e-05	0	0	0	5.162e-05	0	0	0	0	0	0	0	0	0	4.883e-05	6.198e-05
Meta-Protein 26788	BLAST_TPIS_LACP7 Triosephosphate isomerase OS=Lachnoclostridium phytofermentans (strain ATCC 700394 / DSM 18823 / ISDg) GN=tpiA PE=3 SV=1_A9KPF8	Complete proteome;Cytoplasm;Gluconeogenesis;Glycolysis;Isomerase;Pentose shunt;Reference proteome;	5.3.1.1;	K01803;	UniRef50_Q93GB7	UniRef90_A9KPF8	UniRef100_A9KPF8	Clostridium phytofermentans	Clostridium	Clostridiaceae	Clostridiales	Clostridia	Firmicutes	Unknown KINGDOM	Bacteria	Clostridium phytofermentans ISDg	HG3385006;	0	4.822e-05	2.292e-05	5.999e-05	0	0	0	0	0	0	0	0	7.742e-05	0	7.424e-05	0	0	0	2.796e-05	2.929e-05	0	0	0	0
Meta-Protein 21587	BLAST_YEAC_BACSU Uncharacterized protein YeaC OS=Bacillus subtilis (strain 168) GN=yeaC PE=3 SV=2_P94474	ATP-binding;Complete proteome;Nucleotide-binding;Reference proteome;	;	K03924;	UniRef50_P94474	UniRef90_P94474	UniRef100_P94474	Bacillus subtilis subsp. subtilis str. 168	Bacillus	Bacillaceae	Bacillales	Bacilli	Firmicutes	Unknown KINGDOM	Bacteria	Bacillus subtilis subsp. subtilis	HG4117815;	0	0	0	2.999e-05	0	7.575e-05	0	0	0	6.303e-05	0	0	5.162e-05	0	0	0	0	5.809e-05	2.796e-05	0	0	4.943e-05	0	3.099e-05
Meta-Protein 74570	BLAST_FTSH_CLOP1 ATP-dependent zinc metalloprotease FtsH OS=Clostridium perfringens (strain ATCC 13124 / DSM 756 / JCM 1290 / NCIMB 6125 / NCTC 8237 / Type A) GN=ftsH PE=3 SV=1_Q0TTK8	ATP-binding;Cell membrane;Complete proteome;Hydrolase;Membrane;Metal-binding;Metalloprotease;Nucleotide-binding;Protease;Reference proteome;Thylakoid;Transmembrane;Transmembrane helix;Zinc;	3.4.24.-;	K03798;	EMPTY	EMPTY	EMPTY	Unknown SPECIES	Unknown GENUS	Unknown FAMILY	Unknown ORDER	Unknown CLASS	Unknown PHYLUM	Unknown KINGDOM	Bacteria	Unknown SUBSPECIES	HG5297300;	0	0	0	0	0.00010256	7.575e-05	0	0	0	0	0	0	0	0	0	0	7.79e-05	0	0	0	0	0	0	0
Meta-Protein 13637	BLAST_AMP2_GEOSE Aminopeptidase 2 OS=Geobacillus stearothermophilus PE=1 SV=2_P24828	Aminopeptidase;Cobalt;Direct protein sequencing;Hydrolase;Metal-binding;Metalloprotease;Protease;Zinc;	3.4.11.-;	;	UniRef50_P24828	UniRef90_P24828	UniRef100_P24828	Geobacillus stearothermophilus	Geobacillus	Bacillaceae	Bacillales	Bacilli	Firmicutes	Unknown KINGDOM	Bacteria	Unknown SUBSPECIES	HG2999145;	2.564e-05	2.411e-05	0	0	0	0	8.262e-05	0	0	0	0	0	0	0	0	0	3.895e-05	0	5.591e-05	2.929e-05	0	0	2.442e-05	0
Meta-Protein 15828	BLAST_RRBR2_CLOAB Reverse rubrerythrin-2 OS=Clostridium acetobutylicum (strain ATCC 824 / DSM 792 / JCM 1419 / LMG 5710 / VKM B-1787) GN=rbr3B PE=1 SV=1_Q97D83	Complete proteome;Detoxification;Direct protein sequencing;Electron transport;Iron;Metal-binding;NAD;Oxidoreductase;Peroxidase;Reference proteome;Stress response;Transport;	1.11.1.1;	;	UniRef50_Q97D83	UniRef90_Q97D83	UniRef100_Q97D82	Clostridium acetobutylicum	Clostridium	Clostridiaceae	Clostridiales	Clostridia	Firmicutes	Unknown KINGDOM	Bacteria	Clostridium acetobutylicum ATCC 824	HG0021159;	2.564e-05	0	0	2.999e-05	0	0	0	0	0	9.454e-05	0	0	2.581e-05	0	0	2.863e-05	0	2.904e-05	0	0	0	0	0	0
Meta-Protein 98733	BLAST_SUSC_BACTN TonB-dependent receptor SusC OS=Bacteroides thetaiotaomicron (strain ATCC 29148 / DSM 2079 / NCTC 10582 / E50 / VPI-5482) GN=susC PE=1 SV=1_Q8A1G1	Carbohydrate metabolism;Cell outer membrane;Complete proteome;Membrane;Receptor;Reference proteome;Signal;TonB box;Transmembrane;Transmembrane beta strand;Transport;	;	K21573;	UniRef50_Q8A1G1	UniRef90_Q8A1G1	UniRef100_Q8A1G1	Bacteroides thetaiotaomicron	Bacteroides	Bacteroidaceae	Bacteroidales	Bacteroidia	Bacteroidetes	Unknown KINGDOM	Bacteria	Bacteroides thetaiotaomicron VPI-5482	HG5558671;	0	0	0	0	0	0	0.00019277	0	5.273e-05	0	0	0	0	0	0	0	0	0	0	0	0	7.414e-05	0	6.198e-05
Meta-Protein 57101	BLAST_CH10_CLOCE 10 kDa chaperonin OS=Clostridium cellulolyticum (strain ATCC 35319 / DSM 5812 / JCM 6584 / H10) GN=groS PE=3 SV=1_B8I5V9	Chaperone;Complete proteome;Cytoplasm;Reference proteome;	;	K04078;	UniRef50_Q05971	UniRef90_B8I5V9	UniRef100_B8I5V9	Clostridium cellulolyticum	Clostridium	Clostridiaceae	Clostridiales	Clostridia	Firmicutes	Unknown KINGDOM	Bacteria	Clostridium cellulolyticum H10	HG0939444;	0	0	0	0	0	0	0	0	0	0	9.429e-05	0	0	0	0	0	0	2.904e-05	0	0	0	0	0	6.198e-05
Meta-Protein 40667	BLAST_Y021_SYNY3 Putative protease slr0021 OS=Synechocystis sp. (strain PCC 6803 / Kazusa) GN=slr0021 PE=3 SV=1_Q55682	Cell inner membrane;Cell membrane;Complete proteome;Hydrolase;Membrane;Protease;Serine protease;Transmembrane;Transmembrane helix;	3.4.21.-;	K04773;	UniRef50_P08395	UniRef90_Q8Z6F3	UniRef100_Q8Z6F3	Salmonella enterica subsp. enterica serovar Typhi	Salmonella	Enterobacteriaceae	Enterobacteriales	Gammaproteobacteria	Proteobacteria	Unknown KINGDOM	Bacteria	Salmonella enterica subsp. enterica	HG5253715;	0	0	0	0	0	3.787e-05	0	0	0	0	0	0	0	2.818e-05	0	0	0	0	2.796e-05	5.858e-05	2.735e-05	2.471e-05	2.442e-05	6.198e-05
Meta-Protein 82500	BLAST_Y6286_MYCS2 Putative aminotransferase MSMEG_6286/MSMEI_6121 OS=Mycobacterium smegmatis (strain ATCC 700084 / mc(2)155) GN=MSMEG_6286 PE=1 SV=1_A0R5R7	Aminotransferase;Complete proteome;Isopeptide bond;Pyridoxal phosphate;Reference proteome;Transferase;Ubl conjugation;	;	;	UniRef50_A0R5R7	UniRef90_A0R5R7	UniRef100_A0R5R7	Mycobacterium smegmatis	Mycobacterium	Mycobacteriaceae	Actinomycetales	Actinobacteria	Actinobacteria	Unknown KINGDOM	Bacteria	Mycobacterium smegmatis str. MC2 155	HG4770811;	0	0	0	0	0	0	0	0	0	0	0	0	0	0	0	0	0	0	0	0	0	0	0	0
Meta-Protein 14552	BLAST_MFD_BUCAI Transcription-repair-coupling factor OS=Buchnera aphidicola subsp. Acyrthosiphon pisum (strain APS) GN=mfd PE=3 SV=1_P57381	3D-structure;ATP-binding;Complete proteome;Cytoplasm;DNA damage;DNA repair;DNA-binding;Helicase;Hydrolase;Nucleotide-binding;Reference proteome;	3.6.4.-;	K03723;	EMPTY	EMPTY	EMPTY	Unknown SPECIES	Unknown GENUS	Unknown FAMILY	Unknown ORDER	Unknown CLASS	Unknown PHYLUM	Unknown KINGDOM	Bacteria	Unknown SUBSPECIES	HG5517813;	5.128e-05	0	0	5.999e-05	0	0	0	0	0	0	0	0	2.581e-05	0	2.475e-05	0	0	0	0	2.929e-05	0	2.471e-05	0	3.099e-05
Meta-Protein 1537	BLAST_PCCB_BACSU Putative propionyl-CoA carboxylase beta chain OS=Bacillus subtilis (strain 168) GN=yqjD PE=3 SV=2_P54541	ATP-binding;Complete proteome;Ligase;Nucleotide-binding;Reference proteome;	6.4.1.3;	K01966;	UniRef50_P54541	UniRef90_P54541	UniRef100_P54541	Bacillus subtilis subsp. subtilis str. 168	Bacillus	Bacillaceae	Bacillales	Bacilli	Firmicutes	Unknown KINGDOM	Bacteria	Bacillus subtilis subsp. subtilis	HG4982603;HG4832988;	0	0	0	0.00020996	0	0	0	0	0	0	0	0	7.742e-05	0	0	0	0	0	0	0	0	0	0.0001465	0
Meta-Protein 9438	BLAST_DBHB_NEIMA DNA-binding protein HU-beta OS=Neisseria meningitidis serogroup A / serotype 4A (strain Z2491) GN=hupB PE=3 SV=1_P64388	Complete proteome;DNA condensation;DNA-binding;Reference proteome;	;	K03530;	UniRef50_I1WEI8	UniRef90_I1WEI8	UniRef100_I1WEI8	Burkholderia pseudomallei	Burkholderia	Burkholderiaceae	Burkholderiales	Betaproteobacteria	Proteobacteria	Unknown KINGDOM	Bacteria	Unknown SUBSPECIES	HG0955375;	2.564e-05	2.411e-05	0	0	0	0	2.754e-05	2.65e-05	2.636e-05	0	3.143e-05	0	0	2.818e-05	0	0	3.895e-05	0	0	0	2.735e-05	0	0	0
Meta-Protein 25859	BLAST_GLGD_GEOSE Glycogen biosynthesis protein GlgD OS=Geobacillus stearothermophilus GN=glgD PE=3 SV=1_O08327	Complete proteome;Glycogen biosynthesis;Reference proteome;	;	K00975;	UniRef50_P39124	UniRef90_P39124	UniRef100_P39124	Bacillus subtilis subsp. subtilis str. 168	Bacillus	Bacillaceae	Bacillales	Bacilli	Firmicutes	Unknown KINGDOM	Bacteria	Bacillus subtilis subsp. subtilis	HG4494670;	0	0	0	0	0	0	0	0	0	0	0	0	5.162e-05	0	0	0	0	0	0	0	0	0	0	0
Meta-Protein 10220	BLAST_YKPB_BACSU Uncharacterized oxidoreductase YkpB OS=Bacillus subtilis (strain 168) GN=ykpB PE=3 SV=1_O31717	Complete proteome;NADP;Oxidoreductase;Reference proteome;	1.1.1.-;	K00077;	UniRef50_O31717	UniRef90_O31717	UniRef100_O31717	Bacillus subtilis subsp. subtilis str. 168	Bacillus	Bacillaceae	Bacillales	Bacilli	Firmicutes	Unknown KINGDOM	Bacteria	Bacillus subtilis subsp. subtilis	HG3957319;	2.564e-05	0	0	0	0	3.787e-05	0	0	0	0	0	0	0	0	0	0	0	0	0	2.929e-05	2.735e-05	0	0	3.099e-05
Meta-Protein 36682	BLAST_LEUD_CALS4 3-isopropylmalate dehydratase small subunit OS=Caldanaerobacter subterraneus subsp. tengcongensis (strain DSM 15242 / JCM 11007 / NBRC 100824 / MB4) GN=leuD PE=3 SV=1_Q8RDK1	Amino-acid biosynthesis;Branched-chain amino acid biosynthesis;Complete proteome;Leucine biosynthesis;Lyase;Reference proteome;	4.2.1.33;	K01704;	UniRef50_Q8TJM9	UniRef90_Q8RDK1	UniRef100_Q8RDK1	Thermoanaerobacter tengcongensis MB4	Caldanaerobacter	Thermoanaerobacteraceae	Thermoanaerobacterales	Clostridia	Firmicutes	Unknown KINGDOM	Bacteria	Caldanaerobacter subterraneus subsp. tengcongensis	HG2067730;	0	2.411e-05	0	0	0	0	0	0	0.00010545	0	0	3.45e-05	0	0	0	0	0	0	0	0	0	0	0	0
Meta-Protein 14058	BLAST_FTSZ_BACSU Cell division protein FtsZ OS=Bacillus subtilis (strain 168) GN=ftsZ PE=1 SV=3_P17865	Cell cycle;Cell division;Complete proteome;Cytoplasm;GTP-binding;Nucleotide-binding;Reference proteome;Septation;	;	K03531;	UniRef50_Q9K9T7	UniRef90_Q9K9T7	UniRef100_Q9K9T7	Bacillus halodurans	Bacillus	Bacillaceae	Bacillales	Bacilli	Firmicutes	Unknown KINGDOM	Bacteria	Bacillus halodurans C-125	HG4293357;	2.564e-05	0	0	5.999e-05	0	0	0	0	0	0	0	0	0	0	2.475e-05	0	0	0	0	0	0	4.943e-05	7.325e-05	0
Meta-Protein 71388	BLAST_YFMS_BACSU Putative sensory transducer protein YfmS OS=Bacillus subtilis (strain 168) GN=yfmS PE=2 SV=1_O06477	Cell membrane;Chemotaxis;Complete proteome;Membrane;Methylation;Reference proteome;Transducer;Transmembrane;Transmembrane helix;	;	K03406;	UniRef50_P39215	UniRef90_P39215	UniRef100_P39215	Bacillus subtilis subsp. subtilis str. 168	Bacillus	Bacillaceae	Bacillales	Bacilli	Firmicutes	Unknown KINGDOM	Bacteria	Bacillus subtilis subsp. subtilis	HG5342262;	0	0	0	0	3.419e-05	3.787e-05	0	0	0	0	0	3.45e-05	0	0	0	0	0	0	2.796e-05	0	0	0	0	0
Meta-Protein 164190	BLAST_FLIC_SALMU Flagellin OS=Salmonella muenchen GN=fliC PE=3 SV=2_P06177	Bacterial flagellum;Direct protein sequencing;Secreted;	;	;	UniRef50_P80583	UniRef90_P80583	UniRef100_P80583	Clostridium tyrobutyricum	Clostridium	Clostridiaceae	Clostridiales	Clostridia	Firmicutes	Unknown KINGDOM	Bacteria	Unknown SUBSPECIES	HG4461532;	0	0	0	0	0	0	0	0	0	0	0	0	0	0	0	0	0	0	0	0	0	0	0	0.00049583
Meta-Protein 162925	BLAST_SUSD_BACO1 SusD-like protein BACOVA_02651 OS=Bacteroides ovatus (strain ATCC 8483 / DSM 1896 / JCM 5824 / NCTC 11153) GN=BACOVA_02651 PE=1 SV=1_A7LXT5	3D-structure;Carbohydrate metabolism;Cell outer membrane;Complete proteome;Lipoprotein;Membrane;Palmitate;Signal;	;	;	UniRef50_A7LXT5	UniRef90_A7LXT5	UniRef100_A7LXT5	Bacteroides ovatus	Bacteroides	Bacteroidaceae	Bacteroidales	Bacteroidia	Bacteroidetes	Unknown KINGDOM	Bacteria	Bacteroides ovatus ATCC 8483	HG5303036;	0	0	0	0	0	0	0	0	0	0	0	0	0	0	0	0	0	0	0	0	0	0	0	0.00049583
Meta-Protein 72945	BLAST_TGT_LACP7 Queuine tRNA-ribosyltransferase OS=Lachnoclostridium phytofermentans (strain ATCC 700394 / DSM 18823 / ISDg) GN=tgt PE=3 SV=1_A9KHU4	Complete proteome;Glycosyltransferase;Metal-binding;Queuosine biosynthesis;Reference proteome;Transferase;Zinc;tRNA processing;	2.4.2.29;	K00773;	EMPTY	EMPTY	EMPTY	Unknown SPECIES	Unknown GENUS	Unknown FAMILY	Clostridiales	Clostridia	Firmicutes	Unknown KINGDOM	Bacteria	Unknown SUBSPECIES	HG4490103;	0	0	0	5.999e-05	0	0	2.754e-05	0	0	0	0	0	0	0	0	8.59e-05	0	0	2.796e-05	0	2.735e-05	0	0	0
Meta-Protein 3019	BLAST_RL1_CLOTH 50S ribosomal protein L1 OS=Clostridium thermocellum (strain ATCC 27405 / DSM 1237 / NBRC 103400 / NCIMB 10682 / NRRL B-4536 / VPI 7372) GN=rplA PE=3 SV=1_A3DIZ1	Complete proteome;RNA-binding;Reference proteome;Repressor;Ribonucleoprotein;Ribosomal protein;Translation regulation;rRNA-binding;tRNA-binding;	;	K02863;	UniRef50_Q6N4R5	EMPTY	EMPTY	Unknown SPECIES	Unknown GENUS	Clostridiaceae	Clostridiales	Clostridia	Firmicutes	Unknown KINGDOM	Bacteria	Unknown SUBSPECIES	HG3212586;HG3157528;	0	0	0	0	0	0	0	0	2.636e-05	9.454e-05	0	0	0	0	0	0	0	0	0	0	0	9.886e-05	4.883e-05	0
Meta-Protein 104250	BLAST_OMPF_ECOLI Outer membrane protein F OS=Escherichia coli (strain K12) GN=ompF PE=1 SV=1_P02931	3D-structure;Cell outer membrane;Complete proteome;Direct protein sequencing;Ion transport;Membrane;Porin;Reference proteome;Signal;Transmembrane;Transmembrane beta strand;Transport;	;	K09476;	UniRef50_P02931	UniRef90_P02931	UniRef100_P02931	Escherichia coli	Escherichia	Enterobacteriaceae	Enterobacteriales	Gammaproteobacteria	Proteobacteria	Unknown KINGDOM	Bacteria	Escherichia coli K-12	HG4411191;	0	0	0	0	0	0	8.262e-05	0	0	0	0	0	0	0	0	0	0	0	0	0	0	0	0	0
Meta-Protein 38841	BLAST_MURD_BACC7 UDP-N-acetylmuramoylalanine--D-glutamate ligase OS=Bacillus cereus (strain AH187) GN=murD PE=3 SV=1_B7HM33	ATP-binding;Cell cycle;Cell division;Cell shape;Cell wall biogenesis/degradation;Complete proteome;Cytoplasm;Ligase;Nucleotide-binding;Peptidoglycan synthesis;Reference proteome;	6.3.2.9;	K01925;	EMPTY	EMPTY	EMPTY	Unknown SPECIES	Unknown GENUS	Bacillaceae	Bacillales	Bacilli	Firmicutes	Unknown KINGDOM	Bacteria	Unknown SUBSPECIES	HG4875167;	0	0	0	2.999e-05	0	0	0	0	0	3.151e-05	0	0	0	2.818e-05	4.949e-05	0	0	0	0	0	0	0	0	6.198e-05
Meta-Protein 24833	BLAST_YITL_BACSU Uncharacterized protein YitL OS=Bacillus subtilis (strain 168) GN=yitL PE=4 SV=2_O06747	Complete proteome;Reference proteome;	;	K00243;	UniRef50_O06747	UniRef90_O06747	UniRef100_O06747	Bacillus subtilis subsp. subtilis str. 168	Bacillus	Bacillaceae	Bacillales	Bacilli	Firmicutes	Unknown KINGDOM	Bacteria	Bacillus subtilis subsp. subtilis	HG3691662;	0	0	0	2.999e-05	0	0	0	2.65e-05	0	0	3.143e-05	0	2.581e-05	0	0	2.863e-05	0	0	0	0	0	2.471e-05	0	0
Meta-Protein 11832	BLAST_GPDA_AGARV Glycerol-3-phosphate dehydrogenase [NAD(P)+] OS=Agathobacter rectalis (strain ATCC 33656 / DSM 3377 / JCM 17463 / KCTC 5835 / VPI 0990) GN=gpsA PE=3 SV=1_C4ZD61	Complete proteome;Cytoplasm;Lipid biosynthesis;Lipid metabolism;NAD;Oxidoreductase;Phospholipid biosynthesis;Phospholipid metabolism;Reference proteome;	1.1.1.94;	K00057;	UniRef50_C4ZD61	UniRef90_C4ZD61	UniRef100_C4ZD61	Eubacterium rectale	Eubacterium	Eubacteriaceae	Clostridiales	Clostridia	Firmicutes	Unknown KINGDOM	Bacteria	Eubacterium rectale ATCC 33656	HG3568590;	2.564e-05	4.822e-05	0	0	0	0	2.754e-05	5.299e-05	0	0	0	3.45e-05	0	0	0	0	0	0	0	0	0	0	0	0
Meta-Protein 24649	BLAST_LYTR_STAEQ Sensory transduction protein LytR OS=Staphylococcus epidermidis (strain ATCC 35984 / RP62A) GN=lytR PE=3 SV=1_Q5HLG2	Activator;Complete proteome;Cytoplasm;DNA-binding;Phosphate transport;Phosphoprotein;Reference proteome;Transcription;Transcription regulation;Transport;Two-component regulatory system;	;	K07657;	UniRef50_P45189	UniRef90_P45189	UniRef100_P45189	Haemophilus influenzae	Haemophilus	Pasteurellaceae	Pasteurellales	Gammaproteobacteria	Proteobacteria	Unknown KINGDOM	Bacteria	Haemophilus influenzae Rd KW20	HG3118472;	0	0	0	5.999e-05	0	0	0	0	0	6.303e-05	0	0	5.162e-05	0	0	0	0	0	2.796e-05	0	0	2.471e-05	2.442e-05	0
Meta-Protein 38121	EFG_BUCBP Elongation factor G OS=Buchnera aphidicola subsp. Baizongia pistaciae (strain Bp) GN=fusA PE=3 SV=1	Complete proteome;Cytoplasm;Elongation factor;GTP-binding;Nucleotide-binding;Protein biosynthesis;Reference proteome;	;	K02355;	UniRef50_P43925	UniRef90_P59451	UniRef100_P59451	Buchnera aphidicola str. Bp (Baizongia pistaciae)	Buchnera	Enterobacteriaceae	Enterobacteriales	Gammaproteobacteria	Proteobacteria	Unknown KINGDOM	Bacteria	Buchnera aphidicola (Baizongia pistaciae)	P59451;	0	2.411e-05	0	0	0	0.00011362	8.262e-05	0	0	0	0	0	0	2.818e-05	2.475e-05	0	0	0	0	0	0	0	0	0
Meta-Protein 20076	BLAST_FUCO_ECOLI Lactaldehyde reductase OS=Escherichia coli (strain K12) GN=fucO PE=1 SV=2_P0A9S1	3D-structure;Carbohydrate metabolism;Complete proteome;Fucose metabolism;Iron;Metal-binding;NAD;Oxidoreductase;Reference proteome;	1.1.1.77;	K00048;	UniRef50_P0A9S2	UniRef90_P0A9S2	UniRef100_P0A9S2	Escherichia coli	Escherichia	Enterobacteriaceae	Enterobacteriales	Gammaproteobacteria	Proteobacteria	Unknown KINGDOM	Bacteria	Unknown SUBSPECIES	HG2249293;	0	0	0	0	0	0	0	0	0	0	0	6.901e-05	2.581e-05	0	0	0	3.895e-05	2.904e-05	0	0	0	2.471e-05	0	0
Meta-Protein 2795	BLAST_RL14_CALBD 50S ribosomal protein L14 OS=Caldicellulosiruptor bescii (strain ATCC BAA-1888 / DSM 6725 / Z-1320) GN=rplN PE=3 SV=1_B9MKH1	Complete proteome;RNA-binding;Reference proteome;Ribonucleoprotein;Ribosomal protein;rRNA-binding;	;	K02874;	UniRef50_Q5SHP8	EMPTY	EMPTY	Unknown SPECIES	Unknown GENUS	Unknown FAMILY	Unknown ORDER	Clostridia	Firmicutes	Unknown KINGDOM	Bacteria	Unknown SUBSPECIES	HG1656194;HG1711396;	0	0	0	5.999e-05	0	0	0	0	2.636e-05	3.151e-05	0	0	0	8.454e-05	4.949e-05	2.863e-05	0	2.904e-05	0	0	0	2.471e-05	2.442e-05	0
Meta-Protein 5856	BLAST_ARAN_BACHD Probable arabinose-binding protein OS=Bacillus halodurans (strain ATCC BAA-125 / DSM 18197 / FERM 7344 / JCM 9153 / C-125) GN=araN PE=3 SV=1_Q9KEE7	Cell membrane;Complete proteome;Direct protein sequencing;Lipoprotein;Membrane;Palmitate;Periplasm;Reference proteome;Signal;Sugar transport;Transport;	;	;K17234;	EMPTY	EMPTY	EMPTY	Unknown SPECIES	Unknown GENUS	Unknown FAMILY	Unknown ORDER	Unknown CLASS	Unknown PHYLUM	Unknown KINGDOM	Bacteria	Unknown SUBSPECIES	HG4860460;HG4954140;	0	0	0	0	0	0	0	0	0	0	0	0	0	0	0	0	0	0	0	0.00014645	0	4.943e-05	0	0
Meta-Protein 21802	BLAST_DLDH_HYMDI Dihydrolipoyl dehydrogenase (Fragment) OS=Hymenolepis diminuta PE=1 SV=1_P80647	Complete proteome;Disulfide bond;FAD;Flavoprotein;NADP;Oxidoreductase;Redox-active center;Reference proteome;Stress response;	;	K21739;	UniRef50_P77212	UniRef90_P77212	UniRef100_P77212	Escherichia coli	Escherichia	Enterobacteriaceae	Enterobacteriales	Gammaproteobacteria	Proteobacteria	Unknown KINGDOM	Bacteria	Escherichia coli K-12	HG4983392;	0	0	0	0	0	0	0	0	0	0	0	0	0.00018065	0	0	0	0	8.713e-05	0	0	8.205e-05	0	0	6.198e-05
Meta-Protein 70686	BLAST_MTG1_AVIPA Modification methylase HgaIA OS=Avibacterium paragallinarum GN=hgaIAM PE=3 SV=2_P25282	Methyltransferase;Restriction system;S-adenosyl-L-methionine;Transferase;	2.1.1.37;	;	UniRef50_P34906	UniRef90_P34906	UniRef100_P34906	Fusobacterium nucleatum	Fusobacterium	Fusobacteriaceae	Fusobacteriales	Fusobacteriia	Fusobacteria	Unknown KINGDOM	Bacteria	Unknown SUBSPECIES	HG5599141;	0	0	0	0	0	0	2.754e-05	0	0	0	0	0	0	0	0	0	0	0	2.796e-05	0	0	0	0	0
Meta-Protein 13747	BLAST_RL27_EXISA 50S ribosomal protein L27 OS=Exiguobacterium sp. (strain ATCC BAA-1283 / AT1b) GN=rpmA PE=3 SV=1_C4L4N3	Complete proteome;Reference proteome;Ribonucleoprotein;Ribosomal protein;	;	K02899;	UniRef50_Q7NME2	UniRef90_B1YJS1	UniRef100_C4L4N3	Exiguobacterium sp. AT1b	Exiguobacterium	Unknown FAMILY	Bacillales	Bacilli	Firmicutes	Unknown KINGDOM	Bacteria	Unknown SUBSPECIES	HG1153788;	7.692e-05	0	0	0	0	0	0	0	0	0	0	0	2.581e-05	0	0	0	0	0	0	0	0	0	0	0
Meta-Protein 42774	SYE_METFK Glutamate--tRNA ligase OS=Methylobacillus flagellatus (strain KT / ATCC 51484 / DSM 6875) GN=gltX PE=3 SV=1	Aminoacyl-tRNA synthetase;ATP-binding;Complete proteome;Cytoplasm;Ligase;Nucleotide-binding;Protein biosynthesis;Reference proteome;	6.1.1.17;	K01885;	UniRef50_Q83EV3	UniRef90_Q1H0X9	UniRef100_Q1H0X9	Methylobacillus flagellatus	Methylobacillus	Methylophilaceae	Methylophilales	Betaproteobacteria	Proteobacteria	Unknown KINGDOM	Bacteria	Methylobacillus flagellatus KT	Q1H0X9;	0	0	0	8.998e-05	0	3.787e-05	0	0	0	0	0	0	0	5.636e-05	2.475e-05	0	0	0	0	0	2.735e-05	4.943e-05	0	0
Meta-Protein 74023	BLAST_CDIB2_BURP2 Outer membrane transporter CdiB-2 OS=Burkholderia pseudomallei (strain 1026b) GN=cdiB2 PE=3 SV=1_P0DMJ8	Cell outer membrane;Complete proteome;Ion transport;Membrane;Porin;Protein transport;Signal;Transmembrane;Transmembrane beta strand;Transport;	;	;	UniRef50_P0DMJ8	UniRef90_P0DMJ8	UniRef100_P0DMJ8	Burkholderia pseudomallei	Burkholderia	Burkholderiaceae	Burkholderiales	Betaproteobacteria	Proteobacteria	Unknown KINGDOM	Bacteria	Burkholderia pseudomallei 1026b	HG5189454;	0	0	0	0	0.00010256	0	0	0	0	0	0	3.45e-05	0	0	0	0	0	0	0	0	0	0	0	0
Meta-Protein 10534	BLAST_Y1297_PYRHO UPF0332 protein PH1297 OS=Pyrococcus horikoshii (strain ATCC 700860 / DSM 12428 / JCM 9974 / NBRC 100139 / OT-3) GN=PH1297 PE=3 SV=1_O59008	Complete proteome;Reference proteome;	;	K09132;	UniRef50_Q9X095	UniRef90_Q9X095	UniRef100_Q9X095	Thermotoga maritima	Thermotoga	Thermotogaceae	Thermotogales	Thermotogae	Thermotogae	Unknown KINGDOM	Bacteria	Thermotoga maritima MSB8	HG1725196;	2.564e-05	2.411e-05	0	0	0	0	2.754e-05	0	2.636e-05	0	3.143e-05	0	0	0	0	0	0	0	0	0	0	0	0	0
Meta-Protein 10442	BLAST_ALLR_KLEPN HTH-type transcriptional repressor AllR OS=Klebsiella pneumoniae GN=allR PE=3 SV=1_Q765S0	Complete proteome;DNA-binding;Reference proteome;Transcription;Transcription regulation;	;	;	UniRef50_P77300	UniRef90_P77300	UniRef100_P77300	Escherichia coli	Escherichia	Enterobacteriaceae	Enterobacteriales	Gammaproteobacteria	Proteobacteria	Unknown KINGDOM	Bacteria	Escherichia coli K-12	HG3489330;	2.564e-05	2.411e-05	0	0	0	0	2.754e-05	0	0	0	6.286e-05	0	0	2.818e-05	0	0	7.79e-05	0	0	0	0	0	0	0
Meta-Protein 54264	ENO_STRGC Enolase OS=Streptococcus gordonii (strain Challis / ATCC 35105 / BCRC 15272 / CH1 / DL1 / V288) GN=eno PE=3 SV=1	Complete proteome;Cytoplasm;Glycolysis;Lyase;Magnesium;Metal-binding;Reference proteome;Secreted;	4.2.1.11;	K01689;	UniRef50_Q8DTS9	UniRef90_Q8DTS9	UniRef100_A8AY46	Streptococcus gordonii str. Challis substr. CH1	Streptococcus	Streptococcaceae	Lactobacillales	Bacilli	Firmicutes	Unknown KINGDOM	Bacteria	Streptococcus gordonii str. Challis	A8AY46;	0	0	0	0	0	0	0	0	2.636e-05	0	0	0	0	0	0	0	0	0	0	0	0	0	2.442e-05	6.198e-05
Meta-Protein 11615	PGK_RHOS5 Phosphoglycerate kinase OS=Rhodobacter sphaeroides (strain ATCC 17025 / ATH 2.4.3) GN=pgk PE=3 SV=1	ATP-binding;Complete proteome;Cytoplasm;Glycolysis;Kinase;Nucleotide-binding;Transferase;	2.7.2.3;	K00927;	UniRef50_P09404	UniRef90_Q3J3I6	UniRef100_A4WRI4	Rhodobacter sphaeroides	Rhodobacter	Rhodobacteraceae	Rhodobacterales	Alphaproteobacteria	Proteobacteria	Unknown KINGDOM	Bacteria	Rhodobacter sphaeroides ATCC 17025	A4WRI4;	7.692e-05	7.233e-05	0	0	0	0	0	0	0	0	0	0	0	8.454e-05	0	0	0	0	5.591e-05	0.00011716	0	0	0	0
Meta-Protein 10423	BLAST_YHCH_ECOLI Uncharacterized protein YhcH OS=Escherichia coli (strain K12) GN=yhcH PE=2 SV=1_P45424	Acetylation;Complete proteome;Reference proteome;	;	K19334;	UniRef50_P0AF96	UniRef90_P0AF96	UniRef100_P0AF96	Unknown SPECIES	Unknown GENUS	Enterobacteriaceae	Enterobacteriales	Gammaproteobacteria	Proteobacteria	Unknown KINGDOM	Bacteria	Unknown SUBSPECIES	HG2194890;	2.564e-05	7.233e-05	0	2.999e-05	3.419e-05	3.787e-05	0	0	0	0	0	0	0	0	0	0	0	2.904e-05	2.796e-05	0	0	0	0	0
Meta-Protein 28121	BLAST_RPOC_CLOTH DNA-directed RNA polymerase subunit beta OS=Clostridium thermocellum (strain ATCC 27405 / DSM 1237 / NBRC 103400 / NCIMB 10682 / NRRL B-4536 / VPI 7372) GN=rpoC PE=3 SV=1_A3DIZ5	Complete proteome;DNA-directed RNA polymerase;Nucleotidyltransferase;Reference proteome;Transcription;Transferase;	2.7.7.6;	K03046;	UniRef50_Q2S1Q6	UniRef90_A3DIZ5	UniRef100_A3DIZ5	Clostridium thermocellum	Clostridium	Clostridiaceae	Clostridiales	Clostridia	Firmicutes	Unknown KINGDOM	Bacteria	Clostridium thermocellum ATCC 27405	HG3288318;	0	0	0	0	6.837e-05	0	2.754e-05	0	2.636e-05	0	3.143e-05	3.45e-05	0	0	0	0	0	0	0	0	0	0	0	0
Meta-Protein 33251	BLAST_RGG_STRGC HTH-type transcriptional regulator rgg OS=Streptococcus gordonii (strain Challis / ATCC 35105 / BCRC 15272 / CH1 / DL1 / V288) GN=rgg PE=4 SV=1_P49330	Complete proteome;Cytoplasm;DNA-binding;Reference proteome;Transcription;Transcription regulation;	;	;	UniRef50_P49330	UniRef90_P49330	UniRef100_P49330	Streptococcus gordonii str. Challis substr. CH1	Streptococcus	Streptococcaceae	Lactobacillales	Bacilli	Firmicutes	Unknown KINGDOM	Bacteria	Streptococcus gordonii str. Challis	HG3683589;	0	2.411e-05	0	2.999e-05	3.419e-05	3.787e-05	0	5.299e-05	0	0	0	0	0	0	0	0	3.895e-05	0	0	2.929e-05	0	0	0	0
Meta-Protein 112489	BLAST_GLN1B_STRCO Glutamine synthetase OS=Streptomyces coelicolor (strain ATCC BAA-471 / A3(2) / M145) GN=glnA PE=3 SV=1_P15106	3D-structure;ATP-binding;Complete proteome;Cytoplasm;Direct protein sequencing;Heterocyst;Isopeptide bond;Ligase;Magnesium;Metal-binding;Nitrogen fixation;Nucleotide-binding;Phosphoprotein;Reference proteome;Ubl conjugation;Virulence;	6.3.1.2;	;K01915;	EMPTY	EMPTY	EMPTY	Unknown SPECIES	Unknown GENUS	Unknown FAMILY	Unknown ORDER	Unknown CLASS	Unknown PHYLUM	Unknown KINGDOM	Bacteria	Unknown SUBSPECIES	HG5048448;	0	0	0	0	0	0	0	0	0	3.151e-05	0	0	0	0	0	0	0	0	0	2.929e-05	0	2.471e-05	0	0
Meta-Protein 60368	BLAST_DHE4_HELPY NADP-specific glutamate dehydrogenase OS=Helicobacter pylori (strain ATCC 700392 / 26695) GN=gdhA PE=3 SV=1_P55990	Complete proteome;NADP;Oxidoreductase;Reference proteome;	1.4.1.4;	K00262;	UniRef50_B2RKJ1	UniRef90_P55990	UniRef100_P55990	Helicobacter pylori	Helicobacter	Helicobacteraceae	Campylobacterales	Epsilonproteobacteria	Proteobacteria	Unknown KINGDOM	Bacteria	Helicobacter pylori 26695	HG3407237;	0	0	6.876e-05	0	0	0	0	0	0	0	0	0	0	0	4.949e-05	0	0	0	0	0	0	0	0	0
Meta-Protein 71581	BLAST_Y591_RICPR Uncharacterized protein RP591 OS=Rickettsia prowazekii (strain Madrid E) GN=RP591 PE=4 SV=1_Q9ZCW3	Fimbrium biogenesis;	;	;	UniRef50_P17418	UniRef90_P17418	UniRef100_P17419	Dichelobacter nodosus	Dichelobacter	Cardiobacteriaceae	Cardiobacteriales	Gammaproteobacteria	Proteobacteria	Unknown KINGDOM	Bacteria	Unknown SUBSPECIES	HG3569011;	0	0	0	0	3.419e-05	0	0	0	0	0	0	3.45e-05	0	0	0	5.727e-05	3.895e-05	2.904e-05	0	0	0	0	0	0
Meta-Protein 18579	BLAST_TOP1_STAAU DNA topoisomerase 1 OS=Staphylococcus aureus GN=topA PE=3 SV=1_Q06AK7	Complete proteome;DNA-binding;Isomerase;Magnesium;Metal-binding;Topoisomerase;	5.99.1.2;	K03168;	UniRef50_Q9PEV8	UniRef90_Q9PEV8	UniRef100_Q87AQ6	Xylella fastidiosa	Xylella	Xanthomonadaceae	Xanthomonadales	Gammaproteobacteria	Proteobacteria	Unknown KINGDOM	Bacteria	Xylella fastidiosa Temecula1	HG5216755;	0	0	4.584e-05	0	0	0	2.754e-05	0	0	0	0	0	2.581e-05	0	0	0	3.895e-05	0	0	0	0	2.471e-05	2.442e-05	3.099e-05
Meta-Protein 27047	BLAST_DHE2_CLOSY NAD-specific glutamate dehydrogenase OS=Clostridium symbiosum GN=gdh PE=1 SV=4_P24295	3D-structure;Complete proteome;Direct protein sequencing;NAD;NADP;Oxidoreductase;Reference proteome;	1.4.1.2;1.4.1.4;	;K00262;	EMPTY	EMPTY	EMPTY	Unknown SPECIES	Unknown GENUS	Unknown FAMILY	Unknown ORDER	Unknown CLASS	Unknown PHYLUM	Unknown KINGDOM	Bacteria	Unknown SUBSPECIES	HG4862294;	0	0	9.168e-05	0	0	0	0	0	0	0	0	0	5.162e-05	0	2.475e-05	0	0	0	0	0	0	4.943e-05	0	0
Meta-Protein 15953	BLAST_RSMA_SYMTH Ribosomal RNA small subunit methyltransferase A OS=Symbiobacterium thermophilum (strain T / IAM 14863) GN=rsmA PE=3 SV=1_Q67JB9	Complete proteome;Cytoplasm;Methyltransferase;RNA-binding;Reference proteome;S-adenosyl-L-methionine;Transferase;rRNA processing;	2.1.1.182;	K02528;	UniRef50_A6TJK9	UniRef90_A6TJK9	UniRef100_A6TJK9	Alkaliphilus metalliredigens	Alkaliphilus	Clostridiaceae	Clostridiales	Clostridia	Firmicutes	Unknown KINGDOM	Bacteria	Alkaliphilus metalliredigens QYMF	HG3862764;	2.564e-05	4.822e-05	0	2.999e-05	3.419e-05	0	5.508e-05	5.299e-05	0	0	0	0	0	0	0	0	0	0	2.796e-05	0	0	0	0	0
Meta-Protein 38012	BLAST_SUSC_BACTN TonB-dependent receptor SusC OS=Bacteroides thetaiotaomicron (strain ATCC 29148 / DSM 2079 / NCTC 10582 / E50 / VPI-5482) GN=susC PE=1 SV=1_Q8A1G1	Carbohydrate metabolism;Cell outer membrane;Complete proteome;Membrane;Receptor;Reference proteome;Signal;TonB box;Transmembrane;Transmembrane beta strand;Transport;	;	K21573;	UniRef50_Q8A1G1	UniRef90_Q8A1G1	UniRef100_Q8A1G1	Bacteroides thetaiotaomicron	Bacteroides	Bacteroidaceae	Bacteroidales	Bacteroidia	Bacteroidetes	Unknown KINGDOM	Bacteria	Bacteroides thetaiotaomicron VPI-5482	HG5131647;	0	2.411e-05	0	0	0	3.787e-05	2.754e-05	0	2.636e-05	0	0	3.45e-05	0	0	2.475e-05	0	0	0	0	2.929e-05	2.735e-05	2.471e-05	2.442e-05	0
Meta-Protein 23589	BLAST_PTAS_THETC Phosphate acetyltransferase OS=Thermoanaerobacterium thermosaccharolyticum (strain ATCC 7956 / DSM 571 / NCIB 9385 / NCA 3814) GN=pta PE=3 SV=2_Q59330	Acyltransferase;Complete proteome;Cytoplasm;Transferase;	2.3.1.8;	K00625;	UniRef50_P71103	UniRef90_Q59330	UniRef100_Q59330	Thermoanaerobacterium thermosaccharolyticum	Thermoanaerobacterium	Thermoanaerobacterales Family III. Incertae Sedis	Thermoanaerobacterales	Clostridia	Firmicutes	Unknown KINGDOM	Bacteria	Thermoanaerobacterium thermosaccharolyticum DSM 571	HG4271282;	0	0	0.00016044	0	0	0	0	0	0	0	0	0	2.581e-05	0	2.475e-05	0	0	0	0	0	0	0	0	0
Meta-Protein 70754	BLAST_OGT_MYCBO Methylated-DNA--protein-cysteine methyltransferase OS=Mycobacterium bovis (strain ATCC BAA-935 / AF2122/97) GN=ogt PE=3 SV=1_P0A697	3D-structure;Activator;Complete proteome;DNA damage;DNA repair;DNA-binding;Direct protein sequencing;Metal-binding;Methyltransferase;Multifunctional enzyme;Reference proteome;Transcription;Transcription regulation;Transferase;Zinc;	2.1.1.63;2.1.1.n11;	K10778;	UniRef50_P06134	UniRef90_P06134	UniRef100_P06134	Escherichia coli	Escherichia	Enterobacteriaceae	Enterobacteriales	Gammaproteobacteria	Proteobacteria	Unknown KINGDOM	Bacteria	Escherichia coli K-12	HG4363202;	0	0	0	0	3.419e-05	0	0	7.949e-05	0	0	0	3.45e-05	0	0	0	0	3.895e-05	0	0	0	0	0	0	0
Meta-Protein 50419	BLAST_OVOS_CHICK Ovostatin OS=Gallus gallus PE=1 SV=3_P20740	Complete proteome;Reference proteome;Signal;	;	K06894;	UniRef50_Q8XV02	UniRef90_Q8XV02	UniRef100_Q8XV02	Ralstonia solanacearum	Ralstonia	Burkholderiaceae	Burkholderiales	Betaproteobacteria	Proteobacteria	Unknown KINGDOM	Bacteria	Ralstonia solanacearum GMI1000	HG5594179;	0	0	0	0	0	0	0	0	0	0	0	0	0	0	0	0	0	0	0	0	0	0	0.00024416	0
Meta-Protein 64253	BLAST_YTFQ_ECOLI ABC transporter periplasmic-binding protein YtfQ OS=Escherichia coli (strain K12) GN=ytfQ PE=1 SV=1_P39325	3D-structure;Complete proteome;Direct protein sequencing;Periplasm;Reference proteome;Signal;Transport;	;	K02058;	UniRef50_P39325	UniRef90_P39325	UniRef100_P39325	Escherichia coli	Escherichia	Enterobacteriaceae	Enterobacteriales	Gammaproteobacteria	Proteobacteria	Unknown KINGDOM	Bacteria	Escherichia coli K-12	HG4374434;	0	0	2.292e-05	0	0	0	0	0	0	0	0	0	0	0	4.949e-05	0	0	0	5.591e-05	0	0	0	0	0
Meta-Protein 41842	BLAST_ULAB_MYCPN Ascorbate-specific PTS system EIIB component OS=Mycoplasma pneumoniae (strain ATCC 29342 / M129) GN=ulaB PE=1 SV=1_Q9EXD8	Complete proteome;Cytoplasm;Kinase;Phosphoprotein;Phosphotransferase system;Reference proteome;Transferase;Transport;	2.7.1.194;	K02822;	UniRef50_Q9EXD8	UniRef90_Q9EXD8	UniRef100_Q9EXD8	Mycoplasma pneumoniae	Mycoplasma	Mycoplasmataceae	Mycoplasmatales	Mollicutes	Tenericutes	Unknown KINGDOM	Bacteria	Mycoplasma pneumoniae M129	HG0998663;	0	0	0	0	6.837e-05	3.787e-05	0	0	0	0	0	3.45e-05	0	2.818e-05	0	0	0	2.904e-05	0	0	0	0	0	0
Meta-Protein 26611	BLAST_ADDA_LACS1 ATP-dependent helicase/nuclease subunit A OS=Lactobacillus salivarius (strain UCC118) GN=addA PE=3 SV=1_Q1WRS0	3D-structure;ATP-binding;Complete proteome;DNA damage;DNA repair;DNA-binding;Exonuclease;Helicase;Hydrolase;Nuclease;Nucleotide-binding;Reference proteome;	3.1.-.-;3.6.4.12;	K16898;	EMPTY	EMPTY	EMPTY	Unknown SPECIES	Unknown GENUS	Unknown FAMILY	Unknown ORDER	Unknown CLASS	Firmicutes	Unknown KINGDOM	Bacteria	Unknown SUBSPECIES	HG5571717;	0	2.411e-05	2.292e-05	0	0	0	5.508e-05	0	0	0	0	0	2.581e-05	0	0	2.863e-05	0	0	0	0	0	0	0	6.198e-05
Meta-Protein 4882	BLAST_SP39_RHILO Probable sugar-binding periplasmic protein OS=Rhizobium loti (strain MAFF303099) GN=mlr3050 PE=3 SV=2_Q98H33	3D-structure;Complete proteome;Direct protein sequencing;Periplasm;Reference proteome;Signal;Sugar transport;Transport;	;	K10108;K17315;	EMPTY	EMPTY	EMPTY	Unknown SPECIES	Unknown GENUS	Unknown FAMILY	Unknown ORDER	Unknown CLASS	Proteobacteria	Unknown KINGDOM	Bacteria	Unknown SUBSPECIES	HG4972242;HG4893576;	0	0	0	0	0.00013675	0	0	0	0	0	0	0	0	0	0	8.59e-05	0.00011685	0	2.796e-05	0	0	0	0	0
Meta-Protein 154763	BLAST_OMP52_HAEIF Outer membrane protein P5 OS=Haemophilus influenzae GN=ompA PE=1 SV=1_P38368	Cell outer membrane;Complete proteome;Direct protein sequencing;Disulfide bond;Membrane;Pyrrolidone carboxylic acid;Reference proteome;Signal;Transmembrane;Transmembrane beta strand;	;	;	UniRef50_Q9S3R8	UniRef90_Q9S3R8	UniRef100_Q9S3R8	Porphyromonas gingivalis	Porphyromonas	Porphyromonadaceae	Bacteroidales	Bacteroidia	Bacteroidetes	Unknown KINGDOM	Bacteria	Porphyromonas gingivalis W83	HG4504430;	0	0	0	0	0	0	0	0	0	0	0	0	0	0	0	0	0	0	0	0	0	0	0	0
Meta-Protein 15154	BLAST_RRBR1_CLOAB Reverse rubrerythrin-1 OS=Clostridium acetobutylicum (strain ATCC 824 / DSM 792 / JCM 1419 / LMG 5710 / VKM B-1787) GN=rbr3A PE=1 SV=1_Q97D82	Complete proteome;Detoxification;Direct protein sequencing;Electron transport;Iron;Metal-binding;NAD;Oxidoreductase;Peroxidase;Reference proteome;Stress response;Transport;	1.11.1.1;	;	UniRef50_Q97D83	UniRef90_Q97D83	UniRef100_Q97D82	Clostridium acetobutylicum	Clostridium	Clostridiaceae	Clostridiales	Clostridia	Firmicutes	Unknown KINGDOM	Bacteria	Clostridium acetobutylicum ATCC 824	HG1984440;	5.128e-05	0	0	0	0	0	0	0	0	0	0	0	5.162e-05	2.818e-05	2.475e-05	5.727e-05	0	8.713e-05	0	0	0	0	2.442e-05	0
Meta-Protein 9245	BLAST_GPPA_VIBVU Guanosine-5-triphosphate,3-diphosphate pyrophosphatase OS=Vibrio vulnificus (strain CMCP6) GN=gppA PE=3 SV=1_Q8DDN5	Complete proteome;Hydrolase;Reference proteome;	3.6.1.40;	K01524;	UniRef50_A0KEG8	UniRef90_Q8DDN5	UniRef100_Q8DDN5	Vibrio vulnificus	Vibrio	Vibrionaceae	Vibrionales	Gammaproteobacteria	Proteobacteria	Unknown KINGDOM	Bacteria	Unknown SUBSPECIES	HG5107660;	5.128e-05	0	0	0	0	0	0	0	2.636e-05	3.151e-05	3.143e-05	0	0	2.818e-05	0	0	0	0	0	2.929e-05	0	0	0	0
Meta-Protein 46848	BLAST_UPPP_LARHH Undecaprenyl-diphosphatase OS=Laribacter hongkongensis (strain HLHK9) GN=uppP PE=3 SV=1_C1D4X7	Antibiotic resistance;Cell inner membrane;Cell membrane;Cell shape;Cell wall biogenesis/degradation;Complete proteome;Hydrolase;Membrane;Peptidoglycan synthesis;Reference proteome;Transmembrane;Transmembrane helix;	3.6.1.27;	K06153;	UniRef50_Q9K0Z3	UniRef90_C1D4X7	UniRef100_C1D4X7	Laribacter hongkongensis	Laribacter	Neisseriaceae	Neisseriales	Betaproteobacteria	Proteobacteria	Unknown KINGDOM	Bacteria	Laribacter hongkongensis HLHK9	HG3652040;	0	0	0	0	3.419e-05	3.787e-05	0	0	2.636e-05	0	0	0	0	0	0	0	3.895e-05	0	2.796e-05	0	0	0	2.442e-05	0
Meta-Protein 3816	Metagenome Unknown	ATP-binding;Nucleotide-binding;Transport;	;	;	UniRef50_Q07698	UniRef90_Q07698	UniRef100_Q07698	Aeromonas salmonicida	Aeromonas	Aeromonadaceae	Aeromonadales	Gammaproteobacteria	Proteobacteria	Unknown KINGDOM	Bacteria	Unknown SUBSPECIES	HG5037771;HG3283970;	0	0	0	0	0	3.787e-05	0	0	0	0	0	0	0	0	2.475e-05	0	0	5.809e-05	5.591e-05	0	0	0	0	0
Meta-Protein 1679	BLAST_ALSB_ECOLI D-allose-binding periplasmic protein OS=Escherichia coli (strain K12) GN=alsB PE=1 SV=1_P39265	3D-structure;Complete proteome;Periplasm;Reference proteome;Signal;Sugar transport;Transport;	;	K10549;	UniRef50_P39265	UniRef90_P39265	UniRef100_P39265	Escherichia coli	Escherichia	Enterobacteriaceae	Enterobacteriales	Gammaproteobacteria	Proteobacteria	Unknown KINGDOM	Bacteria	Escherichia coli K-12	HG4189855;HG3987693;	0	0	0	0	0	0	0	0	0	0	0	0	0.00046454	0	0	0	0	0	0	0	0	0	0	0
Meta-Protein 19398	BLAST_YACK_RHIML Uncharacterized protein in ackA 5region OS=Rhizobium meliloti PE=4 SV=1_Q9X447	Membrane;Transmembrane;Transmembrane helix;	;	;	UniRef50_Q9X447	UniRef90_Q9X447	UniRef100_Q9X447	Sinorhizobium meliloti	Sinorhizobium	Rhizobiaceae	Rhizobiales	Alphaproteobacteria	Proteobacteria	Unknown KINGDOM	Bacteria	Unknown SUBSPECIES	HG5300631;	0	4.822e-05	0	0	3.419e-05	3.787e-05	0	0	0	3.151e-05	0	6.901e-05	2.581e-05	0	0	5.727e-05	3.895e-05	0	2.796e-05	0	0	0	0	0
Meta-Protein 63649	BLAST_ACP_BACV8 Acyl carrier protein OS=Bacteroides vulgatus (strain ATCC 8482 / DSM 1447 / JCM 5826 / NBRC 14291 / NCTC 11154) GN=acpP PE=3 SV=1_A6KZ78	Complete proteome;Cytoplasm;Fatty acid biosynthesis;Fatty acid metabolism;Lipid biosynthesis;Lipid metabolism;Phosphopantetheine;Phosphoprotein;Reference proteome;	;	K02078;	UniRef50_O54439	UniRef90_A6KZ78	UniRef100_A6KZ78	Bacteroides vulgatus	Bacteroides	Bacteroidaceae	Bacteroidales	Bacteroidia	Bacteroidetes	Unknown KINGDOM	Bacteria	Bacteroides vulgatus ATCC 8482	HG0733731;	0	0	0.0001146	0	0	0	0	0	0	0	0	0	0	0	0.00012373	0	0	0	0	0	0	0	0	0
Meta-Protein 10428	BLAST_Y1471_METMP UPF0348 protein MMP1471 OS=Methanococcus maripaludis (strain S2 / LL) GN=MMP1471 PE=3 SV=1_Q6LX81	Complete proteome;Reference proteome;	;	;	UniRef50_C4Z916	UniRef90_C4Z916	UniRef100_C4Z916	Eubacterium rectale	Eubacterium	Eubacteriaceae	Clostridiales	Clostridia	Firmicutes	Unknown KINGDOM	Bacteria	Eubacterium rectale ATCC 33656	HG4815512;	2.564e-05	0	0	0	0	0	0	5.299e-05	0	0	0	0	0	0	0	0	0	0	2.796e-05	2.929e-05	0	0	0	0
Meta-Protein 49236	SYFB_MYCGA Phenylalanine--tRNA ligase beta subunit OS=Mycoplasma gallisepticum (strain R(low / passage 15 / clone 2)) GN=pheT PE=3 SV=2	Aminoacyl-tRNA synthetase;ATP-binding;Complete proteome;Cytoplasm;Ligase;Magnesium;Metal-binding;Nucleotide-binding;Protein biosynthesis;Reference proteome;RNA-binding;tRNA-binding;	6.1.1.20;	K01890;	UniRef50_Q7NBB7	UniRef90_Q7NBB7	UniRef100_Q7NBB7	Mycoplasma gallisepticum str. R(low)	Mycoplasma	Mycoplasmataceae	Mycoplasmatales	Mollicutes	Tenericutes	Unknown KINGDOM	Bacteria	Mycoplasma gallisepticum str. R	Q7NBB7;	0	0	0	0	0	0	0	0	0	0	3.143e-05	0	0	0	4.949e-05	0	0	0	0	0	0	0	4.883e-05	0
Meta-Protein 47357	BLAST_PBPA_HAEIN Penicillin-binding protein 1A OS=Haemophilus influenzae (strain ATCC 51907 / DSM 11121 / KW20 / Rd) GN=mrcA PE=1 SV=2_P31776	Carboxypeptidase;Cell inner membrane;Cell membrane;Cell shape;Cell wall biogenesis/degradation;Complete proteome;Glycosyltransferase;Hydrolase;Membrane;Multifunctional enzyme;Peptidoglycan synthesis;Protease;Reference proteome;Signal-anchor;Transferase;Transmembrane;Transmembrane helix;	2.4.1.129;	K05367;	UniRef50_P76577	UniRef90_P76577	UniRef100_P76577	Escherichia coli	Escherichia	Enterobacteriaceae	Enterobacteriales	Gammaproteobacteria	Proteobacteria	Unknown KINGDOM	Bacteria	Escherichia coli K-12	HG5388941;	0	0	4.584e-05	0	0	0	0	0	0	0	0	0	0	0	0	0	0	0	0	0	0	0	4.883e-05	0
Meta-Protein 43367	BLAST_DAPE_RHORT Succinyl-diaminopimelate desuccinylase OS=Rhodospirillum rubrum (strain ATCC 11170 / ATH 1.1.1 / DSM 467 / LMG 4362 / NCIB 8255 / S1) GN=dapE PE=3 SV=2_Q2RNM1	Complete proteome;Dipeptidase;Hydrolase;Metal-binding;Metalloprotease;Protease;Reference proteome;Zinc;	3.4.13.-;	K01439;	UniRef50_Q49YI2	UniRef90_Q4L795	UniRef100_Q4L795	Staphylococcus haemolyticus	Staphylococcus	Staphylococcaceae	Bacillales	Bacilli	Firmicutes	Unknown KINGDOM	Bacteria	Staphylococcus haemolyticus JCSC1435	HG4958252;	0	0	0	8.998e-05	0	0	0	0	0	0	6.286e-05	0	0	2.818e-05	0	5.727e-05	0	0	0	0	0	0	4.883e-05	0
Meta-Protein 10544	BLAST_MPPB_SCHPO Probable mitochondrial-processing peptidase subunit beta OS=Schizosaccharomyces pombe (strain 972 / ATCC 24843) GN=qcr1 PE=2 SV=1_Q9P7X1	Cell membrane;Complete proteome;Hydrolase;Membrane;Metal-binding;Metalloprotease;Plasmid;Protease;Reference proteome;Transmembrane;Transmembrane helix;Zinc;	3.4.24.-;	K07263;	UniRef50_P55679	UniRef90_P55679	UniRef100_P55679	Sinorhizobium fredii	Sinorhizobium	Rhizobiaceae	Rhizobiales	Alphaproteobacteria	Proteobacteria	Unknown KINGDOM	Bacteria	Sinorhizobium fredii NGR234	HG5502177;	2.564e-05	0	0	0	0	0	0	0	2.636e-05	0	3.143e-05	3.45e-05	0	0	2.475e-05	2.863e-05	0	5.809e-05	2.796e-05	0	2.735e-05	0	0	0
Meta-Protein 4212	BLAST_LUXS_BACV8 S-ribosylhomocysteine lyase OS=Bacteroides vulgatus (strain ATCC 8482 / DSM 1447 / JCM 5826 / NBRC 14291 / NCTC 11154) GN=luxS PE=3 SV=1_A6KYS6	Acyltransferase;Autoinducer synthesis;Complete proteome;Iron;Lyase;Metal-binding;Quorum sensing;Reference proteome;Repeat;Transferase;	2.3.1.-;4.4.1.21;	;K07173;	EMPTY	EMPTY	EMPTY	Unknown SPECIES	Unknown GENUS	Unknown FAMILY	Unknown ORDER	Unknown CLASS	Unknown PHYLUM	Unknown KINGDOM	Bacteria	Unknown SUBSPECIES	HG2062909;HG3449411;	0	0	0	0	0	0	5.508e-05	2.65e-05	0	0	0	0	0	0	0	0	0	2.904e-05	0	0	2.735e-05	0	0	0
Meta-Protein 34033	BLAST_ADEC_SERP5 Adenine deaminase OS=Serratia proteamaculans (strain 568) GN=ade PE=3 SV=1_A8GAT0	Complete proteome;Hydrolase;Manganese;Reference proteome;	3.5.4.2;	K01486;	UniRef50_B8FLT9	UniRef90_B8FLT9	UniRef100_B8FLT9	Desulfatibacillum alkenivorans	Desulfatibacillum	Desulfobacteraceae	Desulfobacterales	Deltaproteobacteria	Proteobacteria	Unknown KINGDOM	Bacteria	Desulfatibacillum alkenivorans AK-01	HG3662754;	0	2.411e-05	0	0	6.837e-05	0	2.754e-05	0	2.636e-05	0	0	0	0	0	0	0	0	0	0	0	0	0	0	0
Meta-Protein 30321	BLAST_DPO1_RICFE DNA polymerase I OS=Rickettsia felis (strain ATCC VR-1525 / URRWXCal2) GN=polA PE=3 SV=1_Q9RAA9	Complete proteome;DNA damage;DNA repair;DNA replication;DNA-binding;DNA-directed DNA polymerase;Exonuclease;Hydrolase;Nuclease;Nucleotidyltransferase;Transferase;	2.7.7.7;	K02335;	UniRef50_Q59156	UniRef90_Q59156	UniRef100_Q59156	Caldicellulosiruptor bescii	Caldicellulosiruptor	Thermoanaerobacterales Family III. Incertae Sedis	Thermoanaerobacterales	Clostridia	Firmicutes	Unknown KINGDOM	Bacteria	Caldicellulosiruptor bescii DSM 6725	HG5482775;	0	0	0	2.999e-05	3.419e-05	0	0	2.65e-05	2.636e-05	0	3.143e-05	3.45e-05	0	0	0	0	0	0	0	0	0	0	0	0
Meta-Protein 18106	BLAST_RMLA_NEIMB Glucose-1-phosphate thymidylyltransferase OS=Neisseria meningitidis serogroup B (strain MC58) GN=rmlA1 PE=3 SV=2_P55255	Complete proteome;Magnesium;Metal-binding;Nucleotidyltransferase;Reference proteome;Transferase;	2.7.7.24;	K00973;	UniRef50_P55255	UniRef90_P55255	UniRef100_P55255	Neisseria meningitidis MC58	Neisseria	Neisseriaceae	Neisseriales	Betaproteobacteria	Proteobacteria	Unknown KINGDOM	Bacteria	Neisseria meningitidis serogroup B	HG3641556;	2.564e-05	0	2.292e-05	2.999e-05	0	0	0	0	0	3.151e-05	3.143e-05	0	0	0	0	2.863e-05	0	2.904e-05	0	0	2.735e-05	0	2.442e-05	0
Meta-Protein 39871	BLAST_CDA_MYROD Calcium-transporting ATPase OS=Myroides odoratus GN=cda PE=1 SV=2_Q47910	3D-structure;Hydrolase;Metal-binding;Periplasm;Phosphoprotein;Signal;Zinc;	3.1.3.1;	;	UniRef50_Q9KJX5	UniRef90_Q9KJX5	UniRef100_Q9KJX5	Elizabethkingia meningoseptica	Elizabethkingia	Flavobacteriaceae	Flavobacteriales	Flavobacteriia	Bacteroidetes	Unknown KINGDOM	Bacteria	Unknown SUBSPECIES	HG5119066;	0	0	0	0	6.837e-05	3.787e-05	0	0	0	0	0	3.45e-05	0	2.818e-05	0	0	3.895e-05	0	0	0	0	0	0	0
Meta-Protein 93725	BLAST_DGAL_CITFR D-galactose-binding periplasmic protein OS=Citrobacter freundii GN=mglB PE=3 SV=1_P23925	3D-structure;Calcium;Chemotaxis;Complete proteome;Direct protein sequencing;Metal-binding;Periplasm;Reference proteome;Signal;Sugar transport;Transport;	;	;K10540;	UniRef50_P23905	UniRef90_P23905	EMPTY	Unknown SPECIES	Unknown GENUS	Enterobacteriaceae	Enterobacteriales	Gammaproteobacteria	Proteobacteria	Unknown KINGDOM	Bacteria	Unknown SUBSPECIES	HG4206940;	0	0	0	0	0	0	0.00011015	0	0	0	0	0	0	0	0	0	0	8.713e-05	0	0	0	0	0	0
Meta-Protein 43098	RL1_CUPTR 50S ribosomal protein L1 OS=Cupriavidus taiwanensis (strain DSM 17343 / BCRC 17206 / CIP 107171 / LMG 19424 / R1) GN=rplA PE=3 SV=1	Complete proteome;Repressor;Ribonucleoprotein;Ribosomal protein;RNA-binding;rRNA-binding;Translation regulation;tRNA-binding;	;	K02863;	UniRef50_Q6N4R5	UniRef90_Q8XUZ5	UniRef100_B3R7T9	Cupriavidus taiwanensis	Cupriavidus	Burkholderiaceae	Burkholderiales	Betaproteobacteria	Proteobacteria	Unknown KINGDOM	Bacteria	Cupriavidus taiwanensis LMG 19424	B3R7T9;	0	0	0	0	0	0.00011362	5.508e-05	0	0	0	0	0	0	8.454e-05	0	0	0	0	0	0	0	0	0	0
Meta-Protein 58104	BLAST_PARB2_XYLFA Probable plasmid-partitioning protein ParB OS=Xylella fastidiosa (strain 9a5c) GN=XF_a0059 PE=3 SV=1_Q9PHE9	Chromosome partition;Complete proteome;DNA-binding;Plasmid;Reference proteome;	;	K03497;	UniRef50_Q9RZE7	UniRef90_Q9RZV8	UniRef100_Q9RZV8	Deinococcus radiodurans	Deinococcus	Deinococcaceae	Deinococcales	Deinococci	Deinococcus-Thermus	Unknown KINGDOM	Bacteria	Deinococcus radiodurans R1	HG4540322;	0	0	2.292e-05	0	0	7.575e-05	0	0	2.636e-05	0	0	0	0	0	0	2.863e-05	0	5.809e-05	2.796e-05	2.929e-05	0	2.471e-05	0	0
Meta-Protein 12970	BLAST_YDCI_BACSU Uncharacterized protein YdcI OS=Bacillus subtilis (strain 168) GN=ydcI PE=4 SV=2_O31489	Coiled coil;Complete proteome;RNA-binding;Reference proteome;	;	;K06959;	EMPTY	EMPTY	EMPTY	Unknown SPECIES	Unknown GENUS	Unknown FAMILY	Unknown ORDER	Unknown CLASS	Unknown PHYLUM	Unknown KINGDOM	Bacteria	Unknown SUBSPECIES	HG5390973;	2.564e-05	2.411e-05	0	0	0	0	5.508e-05	2.65e-05	2.636e-05	0	3.143e-05	0	0	0	0	0	3.895e-05	0	0	2.929e-05	0	0	0	0
Meta-Protein 108750	BLAST_RL13_LACP7 50S ribosomal protein L13 OS=Lachnoclostridium phytofermentans (strain ATCC 700394 / DSM 18823 / ISDg) GN=rplM PE=3 SV=1_A9KJF5	Complete proteome;Reference proteome;Ribonucleoprotein;Ribosomal protein;	;	K02871;	UniRef50_Q1AU63	UniRef90_A9KJF5	UniRef100_A9KJF5	Clostridium phytofermentans	Clostridium	Clostridiaceae	Clostridiales	Clostridia	Firmicutes	Unknown KINGDOM	Bacteria	Clostridium phytofermentans ISDg	HG1761188;	0	0	0	0	0	0	0	0	0.00021091	0	0	0	0	0	0	0	0	0	0	0	5.47e-05	0	0	0
Meta-Protein 30327	BLAST_ARGD_CAMJE Acetylornithine aminotransferase OS=Campylobacter jejuni subsp. jejuni serotype O:2 (strain ATCC 700819 / NCTC 11168) GN=argD PE=1 SV=2_Q9PIR7	3D-structure;Amino-acid biosynthesis;Aminotransferase;Arginine biosynthesis;Complete proteome;Cytoplasm;Pyridoxal phosphate;Reference proteome;Transferase;	2.6.1.11;	K00821;	UniRef50_Q9PIR7	UniRef90_Q9PIR7	UniRef100_Q9PIR7	Campylobacter jejuni subsp. jejuni NCTC 11168 = ATCC 700819	Campylobacter	Campylobacteraceae	Campylobacterales	Epsilonproteobacteria	Proteobacteria	Unknown KINGDOM	Bacteria	Campylobacter jejuni subsp. jejuni	HG4642641;	0	0	2.292e-05	0	0	3.787e-05	5.508e-05	0	2.636e-05	0	0	0	0	0	0	0	0	2.904e-05	0	0	0	2.471e-05	0	0
Meta-Protein 25493	BLAST_RL11_BACFN 50S ribosomal protein L11 OS=Bacteroides fragilis (strain ATCC 25285 / DSM 2151 / JCM 11019 / NCTC 9343) GN=rplK PE=3 SV=1_Q5L893	Complete proteome;Methylation;RNA-binding;Reference proteome;Ribonucleoprotein;Ribosomal protein;rRNA-binding;	;	K02867;	UniRef50_P29395	UniRef90_Q8A465	UniRef100_Q5L893	Bacteroides fragilis	Bacteroides	Bacteroidaceae	Bacteroidales	Bacteroidia	Bacteroidetes	Unknown KINGDOM	Bacteria	Unknown SUBSPECIES	HG1842722;	0	2.411e-05	4.584e-05	0	0	0	0	0	5.273e-05	0	0	0	2.581e-05	0	4.949e-05	0	0	0	0	0	5.47e-05	0.00012357	0	0
Meta-Protein 15720	BLAST_RS16_ENTFA 30S ribosomal protein S16 OS=Enterococcus faecalis (strain ATCC 700802 / V583) GN=rpsP PE=3 SV=1_Q834F9	Complete proteome;Reference proteome;Ribonucleoprotein;Ribosomal protein;	;	K02959;	UniRef50_P21474	UniRef90_Q03RU4	UniRef100_Q03RU4	Lactobacillus brevis	Lactobacillus	Lactobacillaceae	Lactobacillales	Bacilli	Firmicutes	Unknown KINGDOM	Bacteria	Lactobacillus brevis ATCC 367	HG0931675;	2.564e-05	0	0	0	0	0	0	0	0	0	0	0	2.581e-05	0	0	0	0	0	0	0	0	0	0	0
Meta-Protein 22110	ACKA_PARUW Acetate kinase OS=Protochlamydia amoebophila (strain UWE25) GN=ackA PE=3 SV=1	ATP-binding;Complete proteome;Cytoplasm;Kinase;Magnesium;Metal-binding;Nucleotide-binding;Reference proteome;Transferase;	2.7.2.1;	K00925;	UniRef50_Q6MBG3	UniRef90_Q6MBG3	UniRef100_Q6MBG3	Candidatus Protochlamydia amoebophila	Candidatus Protochlamydia	Parachlamydiaceae	Chlamydiales	Chlamydiia	Chlamydiae	Unknown KINGDOM	Bacteria	Candidatus Protochlamydia amoebophila UWE25	Q6MBG3;	0	0	4.584e-05	0	0	0	0	0	0	3.151e-05	0	0	2.581e-05	0	2.475e-05	0	0	0	0	0	0	0	0	3.099e-05
Meta-Protein 63236	BLAST_RS3_BACFR 30S ribosomal protein S3 OS=Bacteroides fragilis (strain YCH46) GN=rpsC PE=3 SV=1_Q64NL4	Complete proteome;RNA-binding;Reference proteome;Ribonucleoprotein;Ribosomal protein;rRNA-binding;	;	K02982;	UniRef50_Q8A482	UniRef90_Q8A482	UniRef100_Q8A482	Bacteroides thetaiotaomicron	Bacteroides	Bacteroidaceae	Bacteroidales	Bacteroidia	Bacteroidetes	Unknown KINGDOM	Bacteria	Bacteroides thetaiotaomicron VPI-5482	HG3307002;	0	0	4.584e-05	0	0	0	0	0	0	0	0	0	0	0	0	0	0	0	0	0	0	0	0	0
Meta-Protein 36804	BLAST_YUNB_BACSU Sporulation protein YunB OS=Bacillus subtilis (strain 168) GN=yunB PE=2 SV=1_O32131	Cell membrane;Complete proteome;Membrane;Reference proteome;Sporulation;Transmembrane;Transmembrane helix;	;	;	UniRef50_O32131	UniRef90_O32131	UniRef100_O32131	Bacillus subtilis subsp. subtilis str. 168	Bacillus	Bacillaceae	Bacillales	Bacilli	Firmicutes	Unknown KINGDOM	Bacteria	Bacillus subtilis subsp. subtilis	HG3243843;	0	2.411e-05	4.584e-05	2.999e-05	0	0	0	0	0	0	0	0	0	0	9.899e-05	0	0	0	0	0	0	0	0	0
Meta-Protein 49150	BLAST_INTR_SACER Integrase OS=Saccharopolyspora erythraea GN=int PE=3 SV=1_P22877	Cell cycle;Cell division;Chromosome partition;Complete proteome;Cytoplasm;DNA integration;DNA recombination;DNA-binding;Reference proteome;	;	;	UniRef50_Q8R890	UniRef90_Q8R890	UniRef100_Q8R890	Thermoanaerobacter tengcongensis MB4	Caldanaerobacter	Thermoanaerobacteraceae	Thermoanaerobacterales	Clostridia	Firmicutes	Unknown KINGDOM	Bacteria	Caldanaerobacter subterraneus subsp. tengcongensis	HG4803052;	0	0	0	2.999e-05	0	3.787e-05	0	0	0	0	0	0	0	0	0	0	3.895e-05	2.904e-05	0	2.929e-05	0	2.471e-05	2.442e-05	3.099e-05
Meta-Protein 8494	BLAST_YAGK_ECOLI Uncharacterized protein YagK OS=Escherichia coli (strain K12) GN=yagK PE=4 SV=1_P77657	Complete proteome;Reference proteome;	;	;	UniRef50_P77657	UniRef90_P77657	UniRef100_P77657	Escherichia coli	Escherichia	Enterobacteriaceae	Enterobacteriales	Gammaproteobacteria	Proteobacteria	Unknown KINGDOM	Bacteria	Escherichia coli K-12	HG2908872;	2.564e-05	0	0	0	3.419e-05	0	0	0	0	0	0	0	2.581e-05	0	0	0	3.895e-05	0	2.796e-05	0	0	0	0	0
Meta-Protein 15740	RIMO_HYDS0 Ribosomal protein S12 methylthiotransferase RimO OS=Hydrogenobaculum sp. (strain Y04AAS1) GN=rimO PE=3 SV=1	4Fe-4S;Complete proteome;Cytoplasm;Iron;Iron-sulfur;Metal-binding;Reference proteome;S-adenosyl-L-methionine;Transferase;	2.8.4.4;	;	UniRef50_O67016	UniRef90_B4U6U1	UniRef100_B4U6U1	Hydrogenobaculum sp. Y04AAS1	Hydrogenobaculum	Aquificaceae	Aquificales	Aquificae	Aquificae	Unknown KINGDOM	Bacteria	Unknown SUBSPECIES	B4U6U1;	7.692e-05	4.822e-05	0	0	0	0	0	0	0	0	0	0	2.581e-05	5.636e-05	2.475e-05	0	0	5.809e-05	2.796e-05	5.858e-05	0	0	0	6.198e-05
Meta-Protein 1957	Metagenome Unknown	DNA recombination;DNA-binding;Metal-binding;Transposable element;Transposition;Zinc;	;	;	UniRef50_P54992	UniRef90_P54992	UniRef100_P54992	Streptomyces pristinaespiralis	Streptomyces	Streptomycetaceae	Actinomycetales	Actinobacteria	Actinobacteria	Unknown KINGDOM	Bacteria	Unknown SUBSPECIES	HG4556600;HG3644409;	0	0	0	0	0	0	0	0.00015898	0	0	0	0	0	0	0	0	0	0	0	0	0	0	0	0
Meta-Protein 99573	BLAST_PUR1_VIGAC Amidophosphoribosyltransferase, chloroplastic (Fragment) OS=Vigna aconitifolia GN=PUR1 PE=2 SV=1_P52419	4Fe-4S;Complete proteome;Glutamine amidotransferase;Glycosyltransferase;Iron;Iron-sulfur;Magnesium;Metal-binding;Purine biosynthesis;Reference proteome;Transferase;	2.4.2.14;	K00764;	UniRef50_Q55621	UniRef90_Q55621	UniRef100_Q55621	Synechocystis sp. PCC 6803	Synechocystis	Unknown FAMILY	Chroococcales	Unknown CLASS	Cyanobacteria	Unknown KINGDOM	Bacteria	Synechocystis sp. PCC 6803 substr. Kazusa	HG2891328;	0	0	0	0	0	0	2.754e-05	2.65e-05	0	0	0	0	0	0	0	0	0	0	0	2.929e-05	0	0	0	0
Meta-Protein 11985	BLAST_SLE1_STAHJ N-acetylmuramoyl-L-alanine amidase sle1 OS=Staphylococcus haemolyticus (strain JCSC1435) GN=sle1 PE=3 SV=1_Q4L3C1	3D-structure;Cell membrane;Cell wall biogenesis/degradation;Complete proteome;Lipoprotein;Lyase;Membrane;Palmitate;Reference proteome;Repeat;Signal;	4.2.2.n1;	K08307;	UniRef50_P0AEZ8	UniRef90_P0AEZ8	UniRef100_P0AEZ8	Escherichia coli	Escherichia	Enterobacteriaceae	Enterobacteriales	Gammaproteobacteria	Proteobacteria	Unknown KINGDOM	Bacteria	Unknown SUBSPECIES	HG5057609;	2.564e-05	2.411e-05	0	2.999e-05	0	3.787e-05	5.508e-05	0	0	0	3.143e-05	3.45e-05	0	0	0	2.863e-05	0	0	0	0	5.47e-05	0	0	0
Meta-Protein 32162	BLAST_PTGA_BACCR PTS system glucose-specific EIIA component OS=Bacillus cereus (strain ATCC 14579 / DSM 31 / JCM 2152 / NBRC 15305 / NCIMB 9373 / NRRL B-3711) GN=crr PE=3 SV=1_Q814U8	Complete proteome;Cytoplasm;Kinase;Metal-binding;Phosphoprotein;Phosphotransferase system;Reference proteome;Sugar transport;Transferase;Transport;Zinc;	;	K02777;	UniRef50_Q9KCQ4	UniRef90_Q81JY0	UniRef100_Q814U8	Bacillus cereus	Bacillus	Bacillaceae	Bacillales	Bacilli	Firmicutes	Unknown KINGDOM	Bacteria	Bacillus cereus ATCC 14579	HG2006512;	0	0	0	0	0	0	5.508e-05	0.00010599	0	0	0	0	0	0	0	0	0	0	0	0	0	0	0	0
Meta-Protein 14913	BLAST_MTBB_BPSPB Modification methylase SPBetaI (Fragments) OS=Bacillus phage SPbeta PE=3 SV=1_P09389	Methyltransferase;Restriction system;S-adenosyl-L-methionine;Transferase;	2.1.1.37;	;	UniRef50_P34878	UniRef90_P34878	UniRef100_P34878	Lactococcus lactis	Lactococcus	Streptococcaceae	Lactobacillales	Bacilli	Firmicutes	Unknown KINGDOM	Bacteria	Lactococcus lactis subsp. cremoris	HG3221542;	2.564e-05	2.411e-05	0	2.999e-05	0	0	0	0	0	0	3.143e-05	0	0	2.818e-05	0	0	0	0	0	2.929e-05	0	2.471e-05	0	0
Meta-Protein 57824	BLAST_TPIS_PARD8 Triosephosphate isomerase OS=Parabacteroides distasonis (strain ATCC 8503 / DSM 20701 / CIP 104284 / JCM 5825 / NCTC 11152) GN=tpiA PE=3 SV=1_A6LFF0	Complete proteome;Cytoplasm;Gluconeogenesis;Glycolysis;Isomerase;Pentose shunt;Reference proteome;	5.3.1.1;	K01803;	UniRef50_A6LFF0	UniRef90_A6LFF0	UniRef100_A6LFF0	Parabacteroides distasonis	Parabacteroides	Porphyromonadaceae	Bacteroidales	Bacteroidia	Bacteroidetes	Unknown KINGDOM	Bacteria	Parabacteroides distasonis ATCC 8503	HG3424668;	0	0	0.00020628	0	0	0	0	0	7.909e-05	0	0	0	0	0	0.00014848	0	0	0	0	0	0	0	0	0
Meta-Protein 103471	BLAST_CH10_BACFR 10 kDa chaperonin OS=Bacteroides fragilis (strain YCH46) GN=groS PE=3 SV=1_Q64QU1	Chaperone;Complete proteome;Cytoplasm;Reference proteome;	;	K04078;	UniRef50_Q9WYX5	UniRef90_Q8A6P7	UniRef100_Q8A6P7	Bacteroides thetaiotaomicron	Bacteroides	Bacteroidaceae	Bacteroidales	Bacteroidia	Bacteroidetes	Unknown KINGDOM	Bacteria	Bacteroides thetaiotaomicron VPI-5482	HG0936311;	0	0	0	0	0	0	5.508e-05	0	2.636e-05	0	0	0	0	0	0	0.00020043	0	0	0	0	2.735e-05	0	0	0
Meta-Protein 17204	BLAST_SYL_RALPJ Leucine--tRNA ligase OS=Ralstonia pickettii (strain 12J) GN=leuS PE=3 SV=1_B2UCA1	3D-structure;ATP-binding;Aminoacyl-tRNA synthetase;Complete proteome;Cytoplasm;Ligase;Nucleotide-binding;Protein biosynthesis;Reference proteome;	6.1.1.4;	;K01869;	EMPTY	EMPTY	EMPTY	Unknown SPECIES	Unknown GENUS	Unknown FAMILY	Unknown ORDER	Unknown CLASS	Unknown PHYLUM	Unknown KINGDOM	Bacteria	Unknown SUBSPECIES	HG5489879;	2.564e-05	2.411e-05	4.584e-05	0	0	0	0	0	2.636e-05	0	0	0	2.581e-05	5.636e-05	4.949e-05	2.863e-05	0	2.904e-05	0	0	0	2.471e-05	2.442e-05	0
Meta-Protein 34450	BLAST_LEP_BACCL Signal peptidase I OS=Bacillus caldolyticus GN=lepB PE=3 SV=1_P41027	Cell membrane;Hydrolase;Membrane;Protease;Transmembrane;Transmembrane helix;	3.4.21.89;	;	UniRef50_P28628	UniRef90_P41026	UniRef100_P41026	Bacillus amyloliquefaciens	Bacillus	Bacillaceae	Bacillales	Bacilli	Firmicutes	Unknown KINGDOM	Bacteria	Unknown SUBSPECIES	HG2880934;	0	2.411e-05	0	0	6.837e-05	3.787e-05	0	0	2.636e-05	0	6.286e-05	3.45e-05	0	0	0	0	0	0	0	0	0	0	0	0
Meta-Protein 52982	BLAST_RS9_BACTN 30S ribosomal protein S9 OS=Bacteroides thetaiotaomicron (strain ATCC 29148 / DSM 2079 / NCTC 10582 / E50 / VPI-5482) GN=rpsI PE=3 SV=1_Q8A0Z5	Complete proteome;Reference proteome;Ribonucleoprotein;Ribosomal protein;	;	K02996;	UniRef50_Q8A0Z5	UniRef90_Q8A0Z5	UniRef100_Q8A0Z5	Bacteroides thetaiotaomicron	Bacteroides	Bacteroidaceae	Bacteroidales	Bacteroidia	Bacteroidetes	Unknown KINGDOM	Bacteria	Bacteroides thetaiotaomicron VPI-5482	HG1535702;	0	0	4.584e-05	0	0	0	0	0	0	0	0	0	0	0	0	2.863e-05	0	2.904e-05	2.796e-05	2.929e-05	0	2.471e-05	2.442e-05	3.099e-05
Meta-Protein 8643	BLAST_SLYA_ECODH Transcriptional regulator SlyA OS=Escherichia coli (strain K12 / DH10B) GN=slyA PE=3 SV=1_B1XFV4	Activator;Complete proteome;DNA-binding;Repressor;Transcription;Transcription regulation;	;	K06075;	UniRef50_Q8KM02	UniRef90_P0A4U5	UniRef100_B2U2E2	Shigella boydii	Shigella	Enterobacteriaceae	Enterobacteriales	Gammaproteobacteria	Proteobacteria	Unknown KINGDOM	Bacteria	Shigella boydii CDC 3083-94	HG1906933;	2.564e-05	0	2.292e-05	0	0	0	0	0	2.636e-05	3.151e-05	0	0	2.581e-05	0	2.475e-05	0	3.895e-05	0	0	2.929e-05	2.735e-05	0	0	0
Meta-Protein 20256	BLAST_LONB_ARCFU Archaeal Lon protease OS=Archaeoglobus fulgidus (strain ATCC 49558 / VC-16 / DSM 4304 / JCM 9628 / NBRC 100126) GN=AF_0364 PE=1 SV=1_O29883	Complete proteome;Reference proteome;	;	K07391;	UniRef50_P45049	UniRef90_P22787	UniRef100_P22787	Escherichia coli	Escherichia	Enterobacteriaceae	Enterobacteriales	Gammaproteobacteria	Proteobacteria	Unknown KINGDOM	Bacteria	Escherichia coli K-12	HG5038427;	0	0	0	0	0	3.787e-05	0	0	0	0	3.143e-05	0	5.162e-05	0	2.475e-05	0	0	0	0	2.929e-05	0	4.943e-05	2.442e-05	0
Meta-Protein 1829	BLAST_EABF_STRCX Extracellular exo-alpha-L-arabinofuranosidase OS=Streptomyces chartreusis PE=1 SV=1_P82593	Carbohydrate metabolism;Direct protein sequencing;Glycosidase;Hydrolase;Secreted;Signal;	3.2.1.55;	;	UniRef50_P82593	UniRef90_P82593	UniRef100_P82593	Streptomyces chartreusis	Streptomyces	Streptomycetaceae	Actinomycetales	Actinobacteria	Actinobacteria	Unknown KINGDOM	Bacteria	Unknown SUBSPECIES	HG5333197;HG5333252;	0	0	0	0	0	0	0	0	0	0	0	0	0.00012904	0	0	0	0	0	0	0	0.00013674	0	0	0
Meta-Protein 85005	BLAST_DPO3A_BACSU DNA polymerase III subunit alpha OS=Bacillus subtilis (strain 168) GN=dnaE PE=3 SV=1_O34623	3D-structure;Complete proteome;Cytoplasm;DNA replication;DNA-directed DNA polymerase;Nucleotidyltransferase;Reference proteome;Transferase;	2.7.7.7;	;K02337;	EMPTY	EMPTY	EMPTY	Unknown SPECIES	Unknown GENUS	Unknown FAMILY	Unknown ORDER	Unknown CLASS	Unknown PHYLUM	Unknown KINGDOM	Bacteria	Unknown SUBSPECIES	HG5537939;	0	0	0	0	0	0	0	0	7.909e-05	0	0	0	0	0	0	0	0	0	0	2.929e-05	8.205e-05	0	0	0
Meta-Protein 39099	BLAST_WFAP_ECOLX UDP-Glc:alpha-D-GlcNAc-diphosphoundecaprenol beta-1,3-glucosyltransferase WfaP OS=Escherichia coli GN=wfaP PE=1 SV=1_Q077R2	Complete proteome;Exopolysaccharide synthesis;Glycosyltransferase;Reference proteome;Transferase;	2.4.-.-;	K19425;	UniRef50_P71057	UniRef90_P71057	UniRef100_P71057	Bacillus subtilis subsp. subtilis str. 168	Bacillus	Bacillaceae	Bacillales	Bacilli	Firmicutes	Unknown KINGDOM	Bacteria	Bacillus subtilis subsp. subtilis	HG5371817;	0	0	0	0	3.419e-05	0	0	0	2.636e-05	0	0	0	0	2.818e-05	0	0	0	2.904e-05	2.796e-05	0	0	0	2.442e-05	3.099e-05
Meta-Protein 1696	BLAST_TIG_BIFLO Trigger factor OS=Bifidobacterium longum (strain NCC 2705) GN=tig PE=3 SV=1_Q8G5Q7	Cell cycle;Cell division;Chaperone;Complete proteome;Cytoplasm;Isomerase;Reference proteome;Rotamase;	5.2.1.8;	K03545;	UniRef50_Q8G5Q7	EMPTY	EMPTY	Unknown SPECIES	Bifidobacterium	Bifidobacteriaceae	Bifidobacteriales	Actinobacteria	Actinobacteria	Unknown KINGDOM	Bacteria	Unknown SUBSPECIES	HG4961505;HG4905425;	0	0	0	2.999e-05	0	0	0	0	0	0	0	0	5.162e-05	0	0	0	0	2.904e-05	0	0	0	0	0	0
Meta-Protein 14385	BLAST_AROB_SYMTH 3-dehydroquinate synthase OS=Symbiobacterium thermophilum (strain T / IAM 14863) GN=aroB PE=3 SV=1_Q67N10	Amino-acid biosynthesis;Aromatic amino acid biosynthesis;Cobalt;Complete proteome;Cytoplasm;Lyase;Metal-binding;NAD;Nucleotide-binding;Reference proteome;Zinc;	4.2.3.4;	K01735;	UniRef50_Q0TTA0	UniRef90_Q0TTA0	UniRef100_Q8XMJ3	Clostridium perfringens	Clostridium	Clostridiaceae	Clostridiales	Clostridia	Firmicutes	Unknown KINGDOM	Bacteria	Clostridium perfringens str. 13	HG3678076;	2.564e-05	0	0	2.999e-05	0	0	0	0	0	0	0	0	2.581e-05	0	0	2.863e-05	0	0	0	2.929e-05	0	0	0	3.099e-05
Meta-Protein 314	BLAST_FTSK_CLOPE DNA translocase FtsK OS=Clostridium perfringens (strain 13 / Type A) GN=ftsK PE=3 SV=1_Q8XJS8	ATP-binding;Cell cycle;Cell division;Cell membrane;Chromosome partition;Complete proteome;Cytoplasm;DNA-binding;GTP-binding;Hydrolase;Magnesium;Membrane;Metal-binding;Nucleotide-binding;Reference proteome;Transmembrane;Transmembrane helix;	;3.6.5.-;	K03466;K03979;	UniRef50_P20964	UniRef90_B8CXZ0	UniRef100_B8CXZ0	Unknown SPECIES	Unknown GENUS	Unknown FAMILY	Unknown ORDER	Clostridia	Firmicutes	Unknown KINGDOM	Bacteria	Unknown SUBSPECIES	HG5471185;B8CXZ0;	2.564e-05	0	0	0	3.419e-05	0	0	2.65e-05	0	0	3.143e-05	0	0	0	0	0	0	0	0	0	0	0	0	0
Meta-Protein 9264	BLAST_Y1578_HAEIN Uncharacterized glycosyltransferase HI_1578 OS=Haemophilus influenzae (strain ATCC 51907 / DSM 11121 / KW20 / Rd) GN=HI_1578 PE=3 SV=1_Q57287	Complete proteome;Glycosyltransferase;Reference proteome;Transferase;	2.4.-.-;	K19354;	UniRef50_P11290	UniRef90_P11290	UniRef100_P11290	Escherichia coli	Escherichia	Enterobacteriaceae	Enterobacteriales	Gammaproteobacteria	Proteobacteria	Unknown KINGDOM	Bacteria	Escherichia coli K-12	HG5526957;	2.564e-05	0	0	0	3.419e-05	0	0	2.65e-05	0	0	3.143e-05	0	0	0	0	0	0	0	0	0	0	0	0	0
Meta-Protein 46780	BLAST_NAOX_ENTFA NADH oxidase OS=Enterococcus faecalis (strain ATCC 700802 / V583) GN=nox PE=1 SV=1_P37061	Complete proteome;Direct protein sequencing;FAD;Flavoprotein;NAD;Oxidation;Oxidoreductase;Redox-active center;Reference proteome;	1.6.99.3;	;	UniRef50_P37061	UniRef90_P37061	UniRef100_P37061	Enterococcus faecalis	Enterococcus	Enterococcaceae	Lactobacillales	Bacilli	Firmicutes	Unknown KINGDOM	Bacteria	Enterococcus faecalis V583	HG4860843;	0	0	0	0	0	0	0	0	0	0	0	0	0	0	0	0	0	0	0	0	0	0	0.00048832	0
Meta-Protein 46227	BLAST_PNP_CELJU Polyribonucleotide nucleotidyltransferase OS=Cellvibrio japonicus (strain Ueda107) GN=pnp PE=3 SV=1_B3PIA0	RNA-binding;Repeat;Ribonucleoprotein;Ribosomal protein;	;	;	UniRef50_P50889	UniRef90_P50889	UniRef100_P50889	Leuconostoc lactis	Leuconostoc	Leuconostocaceae	Lactobacillales	Bacilli	Firmicutes	Unknown KINGDOM	Bacteria	Unknown SUBSPECIES	HG4650946;	0	0	0	0	0	0	0	0	0	0	0	0	0	0	0	0	0	0	0	0	0	0	0.00048832	0
Meta-Protein 83579	BLAST_SARA_STRGC Oligopeptide-binding protein SarA OS=Streptococcus gordonii (strain Challis / ATCC 35105 / BCRC 15272 / CH1 / DL1 / V288) GN=sarA PE=1 SV=2_P31306	Cell membrane;Complete proteome;Lipoprotein;Membrane;Palmitate;Peptide transport;Protein transport;Reference proteome;Signal;Sporulation;Transport;	;	K16199;	UniRef50_P26906	UniRef90_P26906	UniRef100_P26906	Bacillus subtilis subsp. subtilis str. 168	Bacillus	Bacillaceae	Bacillales	Bacilli	Firmicutes	Unknown KINGDOM	Bacteria	Bacillus subtilis subsp. subtilis	HG5126361;	0	0	0	0	0	0	0	0	0	0	0	0	0	0	0	0	0.00027265	0	0	0.00014645	0	0	0	0
Meta-Protein 32890	BLAST_Y1721_HAEIN Uncharacterized transposase-like protein HI_1721 OS=Haemophilus influenzae (strain ATCC 51907 / DSM 11121 / KW20 / Rd) GN=HI_1721 PE=3 SV=1_O05086	Complete proteome;DNA recombination;DNA-binding;Reference proteome;Transposable element;Transposition;	;	K07497;	UniRef50_P19769	UniRef90_P19769	UniRef100_P19769	Escherichia coli	Escherichia	Enterobacteriaceae	Enterobacteriales	Gammaproteobacteria	Proteobacteria	Unknown KINGDOM	Bacteria	Escherichia coli K-12	HG1357076;	0	0	0	0	0	0	2.754e-05	7.949e-05	0	0	3.143e-05	0	0	0	0	0	0	0	0	0	0	0	0	0
Meta-Protein 36302	BLAST_Y655_ARCFU Metalloprotease AF_0655 OS=Archaeoglobus fulgidus (strain ATCC 49558 / VC-16 / DSM 4304 / JCM 9628 / NBRC 100126) GN=AF_0655 PE=3 SV=1_O29602	Complete proteome;Cytoplasm;Hydrolase;Metalloprotease;Protease;	3.4.-.-;	K03592;	UniRef50_P57191	UniRef90_Q8KA30	UniRef100_Q8KA30	Buchnera aphidicola str. Sg (Schizaphis graminum)	Buchnera	Enterobacteriaceae	Enterobacteriales	Gammaproteobacteria	Proteobacteria	Unknown KINGDOM	Bacteria	Buchnera aphidicola (Schizaphis graminum)	HG4390331;	0	2.411e-05	0	0	6.837e-05	7.575e-05	0	0	0	0	0	0	0	0	0	2.863e-05	7.79e-05	0	2.796e-05	0	2.735e-05	0	0	0
Meta-Protein 4407	BLAST_OMPF_XENNA Outer membrane protein F OS=Xenorhabdus nematophila (strain ATCC 19061 / DSM 3370 / LMG 1036 / NCIB 9965 / AN6) GN=ompF PE=3 SV=2_Q56828	Cell outer membrane;Complete proteome;Ion transport;Membrane;Porin;Reference proteome;Signal;Transmembrane;Transmembrane beta strand;Transport;	;	K09476;	UniRef50_Q56828	UniRef90_Q56828	UniRef100_Q56828	Xenorhabdus nematophila	Xenorhabdus	Enterobacteriaceae	Enterobacteriales	Gammaproteobacteria	Proteobacteria	Unknown KINGDOM	Bacteria	Xenorhabdus nematophila ATCC 19061	HG4461291;HG4466050;	0	0	0	0.00017996	0	0	0	0	0	0	0	0	0	0	0	2.863e-05	0	0	0.00027957	0	0	0	0	0
Meta-Protein 13219	BLAST_HSP16_ONYPE Probable Hsp20 family chaperone OS=Onion yellows phytoplasma (strain OY-M) GN=PAM_028 PE=1 SV=1_P81958	Chaperone;Complete proteome;Direct protein sequencing;Reference proteome;	;	;	UniRef50_P81958	UniRef90_P81958	UniRef100_P81958	Onion yellows phytoplasma	Candidatus Phytoplasma	Acholeplasmataceae	Acholeplasmatales	Mollicutes	Tenericutes	Unknown KINGDOM	Bacteria	Onion yellows phytoplasma OY-M	HG1712755;	0.00010256	0	0	0	0	0	0	0	0	0	3.143e-05	0	0	0	0	0	7.79e-05	2.904e-05	0	5.858e-05	0	0	0	3.099e-05
Meta-Protein 44077	BLAST_Y2991_BRUA2 Putative binding protein BAB2_0491 OS=Brucella abortus (strain 2308) GN=BAB2_0491 PE=3 SV=1_Q2YKZ9	3D-structure;Complete proteome;Reference proteome;	;	K02027;	UniRef50_O31518	UniRef90_O31518	UniRef100_O31518	Bacillus subtilis subsp. subtilis str. 168	Bacillus	Bacillaceae	Bacillales	Bacilli	Firmicutes	Unknown KINGDOM	Bacteria	Bacillus subtilis subsp. subtilis	HG4878138;	0	0	0	0	0	3.787e-05	0	0	0	0	0	0	0	0.00028179	0	0	0	0	0	0	0	0	0	0
Meta-Protein 36871	BLAST_PEPVL_BACSU Putative dipeptidase YtjP OS=Bacillus subtilis (strain 168) GN=ytjP PE=3 SV=1_O34944	Complete proteome;Dipeptidase;Hydrolase;Metal-binding;Metalloprotease;Protease;Reference proteome;Zinc;	3.4.13.-;	K01439;	UniRef50_O34944	UniRef90_O34944	UniRef100_O34944	Bacillus subtilis subsp. subtilis str. 168	Bacillus	Bacillaceae	Bacillales	Bacilli	Firmicutes	Unknown KINGDOM	Bacteria	Bacillus subtilis subsp. subtilis	HG4927058;	0	2.411e-05	0	2.999e-05	6.837e-05	0	0	2.65e-05	0	3.151e-05	0	0	0	0	0	0	3.895e-05	0	0	0	0	0	0	0
Meta-Protein 36950	BLAST_HBD_SYNWW 3-hydroxybutyryl-CoA dehydrogenase OS=Syntrophomonas wolfei subsp. wolfei (strain DSM 2245B / Goettingen) GN=Swol_1935 PE=1 SV=1_Q0AVM2	Complete proteome;Cytoplasm;Fatty acid metabolism;Lipid metabolism;NAD;Oxidoreductase;Reference proteome;	1.1.1.35;	K00074;	UniRef50_Q0AVM2	UniRef90_Q0AVM2	UniRef100_Q0AVM2	Syntrophomonas wolfei subsp. wolfei str. Goettingen	Syntrophomonas	Syntrophomonadaceae	Clostridiales	Clostridia	Firmicutes	Unknown KINGDOM	Bacteria	Syntrophomonas wolfei subsp. wolfei	HG1520955;	0	4.822e-05	2.292e-05	0	3.419e-05	0	5.508e-05	0	2.636e-05	0	0	3.45e-05	0	0	0	0	0	0	0	0	0	0	2.442e-05	0
Meta-Protein 10781	BLAST_AROK_SYMTH Shikimate kinase OS=Symbiobacterium thermophilum (strain T / IAM 14863) GN=aroK PE=3 SV=1_Q67N09	ATP-binding;Amino-acid biosynthesis;Aromatic amino acid biosynthesis;Complete proteome;Cytoplasm;Kinase;Magnesium;Metal-binding;Nucleotide-binding;Transferase;	2.7.1.71;	K00891;	UniRef50_Q62GA9	UniRef90_Q62GA9	UniRef100_Q2SU71	Burkholderia thailandensis	Burkholderia	Burkholderiaceae	Burkholderiales	Betaproteobacteria	Proteobacteria	Unknown KINGDOM	Bacteria	Burkholderia thailandensis E264	HG2139479;	2.564e-05	0	0	0	0	3.787e-05	0	0	0	0	3.143e-05	0	0	0	4.949e-05	0	0	2.904e-05	0	2.929e-05	0	2.471e-05	0	3.099e-05
Meta-Protein 25982	BLAST_RL4_BIFLD 50S ribosomal protein L4 OS=Bifidobacterium longum (strain DJO10A) GN=rplD PE=3 SV=1_B3DQ14	Complete proteome;RNA-binding;Reference proteome;Ribonucleoprotein;Ribosomal protein;rRNA-binding;	;	K02926;	UniRef50_A0QSD2	UniRef90_B3DQ14	UniRef100_B3DQ14	Bifidobacterium longum	Bifidobacterium	Bifidobacteriaceae	Bifidobacteriales	Actinobacteria	Actinobacteria	Unknown KINGDOM	Bacteria	Unknown SUBSPECIES	HG2986931;	0	0	0	0	0	0	0	0	0	0.00018909	0	0	2.581e-05	0	0	0	0	2.904e-05	0	0	0	2.471e-05	0	0
Meta-Protein 1101	Metagenome Unknown	Cell outer membrane;Complete proteome;Glycosidase;Hydrolase;Lipoprotein;Membrane;Palmitate;Reference proteome;Signal;	3.2.1.52;	K12373;	UniRef50_P49008	UniRef90_P49008	UniRef100_P49008	Porphyromonas gingivalis	Porphyromonas	Porphyromonadaceae	Bacteroidales	Bacteroidia	Bacteroidetes	Unknown KINGDOM	Bacteria	Porphyromonas gingivalis W83	HG1753060;HG5432777;HG5384511;	0	2.411e-05	0	0	0	3.787e-05	2.754e-05	0	0	3.151e-05	3.143e-05	0	5.162e-05	0	0	0	0	0	0	0	5.47e-05	0	0	0
Meta-Protein 5998	BLAST_CYSK_STAEQ Cysteine synthase OS=Staphylococcus epidermidis (strain ATCC 35984 / RP62A) GN=cysK PE=3 SV=1_Q5HRP1	Amino-acid biosynthesis;Complete proteome;Cysteine biosynthesis;Pyridoxal phosphate;Reference proteome;Transferase;	2.5.1.47;	K01738;	UniRef50_P37887	UniRef90_Q5HIG2	UniRef100_Q5HRP1	Staphylococcus epidermidis	Staphylococcus	Staphylococcaceae	Bacillales	Bacilli	Firmicutes	Unknown KINGDOM	Bacteria	Unknown SUBSPECIES	HG4046760;HG4139604;	0	0	0	0	0	0	0	0	0	3.151e-05	0	0	0	0	0	2.863e-05	3.895e-05	0	0	0	0	0	0	0
Meta-Protein 26435	BLAST_SUSC_BACTN TonB-dependent receptor SusC OS=Bacteroides thetaiotaomicron (strain ATCC 29148 / DSM 2079 / NCTC 10582 / E50 / VPI-5482) GN=susC PE=1 SV=1_Q8A1G1	Carbohydrate metabolism;Cell outer membrane;Complete proteome;Membrane;Receptor;Reference proteome;Signal;TonB box;Transmembrane;Transmembrane beta strand;Transport;	;	K21573;	UniRef50_Q8A1G1	UniRef90_Q8A1G1	UniRef100_Q8A1G1	Bacteroides thetaiotaomicron	Bacteroides	Bacteroidaceae	Bacteroidales	Bacteroidia	Bacteroidetes	Unknown KINGDOM	Bacteria	Bacteroides thetaiotaomicron VPI-5482	HG5534716;	0	0	9.168e-05	0	0	0	0	0	5.273e-05	6.303e-05	0	3.45e-05	2.581e-05	0	2.475e-05	0	0	0	0	0	2.735e-05	2.471e-05	4.883e-05	6.198e-05
Meta-Protein 75765	BLAST_RL2_LACP7 50S ribosomal protein L2 OS=Lachnoclostridium phytofermentans (strain ATCC 700394 / DSM 18823 / ISDg) GN=rplB PE=3 SV=1_A9KJJ1	Complete proteome;RNA-binding;Reference proteome;Ribonucleoprotein;Ribosomal protein;rRNA-binding;	;	K02886;	UniRef50_Q9AMK8	UniRef90_A9KJJ1	UniRef100_A9KJJ1	Clostridium phytofermentans	Clostridium	Clostridiaceae	Clostridiales	Clostridia	Firmicutes	Unknown KINGDOM	Bacteria	Clostridium phytofermentans ISDg	HG3721472;	0	0	0	0	0	0	0	0	0.00010545	0	0	0	0	0	0	0	0	0	0	0	5.47e-05	0	0	0
Meta-Protein 142	BLAST_RSAM_PSESP (R)-stereoselective amidase OS=Pseudomonas sp. GN=ramA PE=1 SV=1_Q75SP7	Amino-acid biosynthesis;Arginine biosynthesis;Cobalt;Complete proteome;Cytoplasm;Direct protein sequencing;Hydrolase;Metal-binding;Reference proteome;Zinc;	3.5.1.100;3.5.1.16;	K01438;K18540;	EMPTY	EMPTY	EMPTY	Unknown SPECIES	Unknown GENUS	Unknown FAMILY	Unknown ORDER	Unknown CLASS	Proteobacteria	Unknown KINGDOM	Bacteria	Unknown SUBSPECIES	HG4162742;HG4542136;	2.564e-05	0	0	0	0	0	0	0	0	3.151e-05	0	6.901e-05	2.581e-05	0	0	0	0	0	0	5.858e-05	0	2.471e-05	0	3.099e-05
Meta-Protein 10417	BLAST_PYRK_FUSNN Dihydroorotate dehydrogenase B (NAD(+)), electron transfer subunit OS=Fusobacterium nucleatum subsp. nucleatum (strain ATCC 25586 / CIP 101130 / JCM 8532 / LMG 13131) GN=pyrK PE=3 SV=1_P58884	2Fe-2S;Complete proteome;Electron transport;FAD;Flavoprotein;Iron;Iron-sulfur;Metal-binding;Pyrimidine biosynthesis;Reference proteome;Transport;	;	K02823;	UniRef50_P58884	UniRef90_P58884	UniRef100_P58884	Fusobacterium nucleatum subsp. nucleatum ATCC 25586	Fusobacterium	Fusobacteriaceae	Fusobacteriales	Fusobacteriia	Fusobacteria	Unknown KINGDOM	Bacteria	Fusobacterium nucleatum subsp. nucleatum	HG3295694;	2.564e-05	0	0	2.999e-05	0	0	0	0	0	6.303e-05	0	0	0	0	0	0	3.895e-05	0	5.591e-05	0	0	0	2.442e-05	3.099e-05
Meta-Protein 64172	BLAST_YYXA_BACSU Uncharacterized serine protease YyxA OS=Bacillus subtilis (strain 168) GN=yyxA PE=3 SV=2_P39668	Complete proteome;Hydrolase;Periplasm;Protease;Reference proteome;Repeat;Serine protease;Signal;Stress response;	3.4.21.107;	K04771;	UniRef50_A4XSC0	UniRef90_F6AA62	UniRef100_F6AA62	Pseudomonas fulva	Pseudomonas	Pseudomonadaceae	Pseudomonadales	Gammaproteobacteria	Proteobacteria	Unknown KINGDOM	Bacteria	Pseudomonas fulva 12-X	HG5019120;	0	0	2.292e-05	0.00026995	0	0	0	0	2.636e-05	0	0	0	0	0	2.475e-05	0.00011453	0	2.904e-05	0	0	0	0	0	0
Meta-Protein 54032	BLAST_ALDR_LACLA Putative regulator AldR OS=Lactococcus lactis subsp. lactis (strain IL1403) GN=aldR PE=3 SV=2_O34133	Complete proteome;Reference proteome;	;	;	UniRef50_O34133	UniRef90_O34133	UniRef100_O34133	Lactococcus lactis subsp. lactis Il1403	Lactococcus	Streptococcaceae	Lactobacillales	Bacilli	Firmicutes	Unknown KINGDOM	Bacteria	Lactococcus lactis subsp. lactis	HG1545204;	0	0	0	8.998e-05	0	0	0	0	0	0	0	0	0	0	0	0	0	0	8.387e-05	5.858e-05	8.205e-05	0	2.442e-05	0
Meta-Protein 107817	BLAST_RRBR1_CLOAB Reverse rubrerythrin-1 OS=Clostridium acetobutylicum (strain ATCC 824 / DSM 792 / JCM 1419 / LMG 5710 / VKM B-1787) GN=rbr3A PE=1 SV=1_Q97D82	Complete proteome;Detoxification;Direct protein sequencing;Electron transport;Iron;Metal-binding;NAD;Oxidoreductase;Peroxidase;Reference proteome;Stress response;Transport;	1.11.1.1;	;	UniRef50_Q97D83	UniRef90_Q97D83	UniRef100_Q97D82	Clostridium acetobutylicum	Clostridium	Clostridiaceae	Clostridiales	Clostridia	Firmicutes	Unknown KINGDOM	Bacteria	Clostridium acetobutylicum ATCC 824	HG2397625;	0	0	0	0	0	0	0	0	5.273e-05	0	0	0	0	0	0	0	0	0	0	0	0.00027349	4.943e-05	0	0
Meta-Protein 3788	BLAST_PAAH_ECOLI 3-hydroxyadipyl-CoA dehydrogenase OS=Escherichia coli (strain K12) GN=paaH PE=1 SV=1_P76083	3D-structure;Amino-acid biosynthesis;Aromatic amino acid biosynthesis;Complete proteome;Lyase;NAD;Oxidoreductase;Pyridoxal phosphate;Reference proteome;Tryptophan biosynthesis;	1.1.1.-;4.2.1.20;	K00074;K06001;	EMPTY	EMPTY	EMPTY	Unknown SPECIES	Unknown GENUS	Unknown FAMILY	Unknown ORDER	Unknown CLASS	Unknown PHYLUM	Unknown KINGDOM	Bacteria	Unknown SUBSPECIES	HG5134805;HG2649125;	0	0	4.584e-05	0	0	0	0	0	0	0	0	0	0	0	7.424e-05	0	0	0	0	0	0	0	0	0
Meta-Protein 12657	BLAST_LEXA_CLOTH LexA repressor OS=Clostridium thermocellum (strain ATCC 27405 / DSM 1237 / NBRC 103400 / NCIMB 10682 / NRRL B-4536 / VPI 7372) GN=lexA PE=3 SV=1_A3DDH9	Autocatalytic cleavage;Complete proteome;DNA damage;DNA repair;DNA replication;DNA-binding;Hydrolase;Reference proteome;Repressor;SOS response;Transcription;Transcription regulation;	3.4.21.88;	K01356;	UniRef50_A3DDH9	UniRef90_A3DDH9	UniRef100_A3DDH9	Clostridium thermocellum	Clostridium	Clostridiaceae	Clostridiales	Clostridia	Firmicutes	Unknown KINGDOM	Bacteria	Clostridium thermocellum ATCC 27405	HG2966037;	2.564e-05	0	0	2.999e-05	0	3.787e-05	2.754e-05	0	2.636e-05	0	0	0	2.581e-05	0	0	2.863e-05	0	0	0	2.929e-05	2.735e-05	0	0	0
Meta-Protein 15770	BLAST_LIVG_SHIFL High-affinity branched-chain amino acid transport ATP-binding protein LivG OS=Shigella flexneri GN=livG PE=3 SV=1_P0A9S9	ATP-binding;Amino-acid transport;Cell inner membrane;Cell membrane;Complete proteome;Membrane;Nucleotide-binding;Reference proteome;Transport;	;	K01995;	UniRef50_P21629	UniRef90_P21629	UniRef100_P21629	Pseudomonas aeruginosa	Pseudomonas	Pseudomonadaceae	Pseudomonadales	Gammaproteobacteria	Proteobacteria	Unknown KINGDOM	Bacteria	Pseudomonas aeruginosa PAO1	HG3432265;	2.564e-05	4.822e-05	0	0	0	3.787e-05	2.754e-05	0	0	0	0	0	0	2.818e-05	0	5.727e-05	0	2.904e-05	2.796e-05	0	0	0	0	0
Meta-Protein 58157	BLAST_CARA_ACEWO Caffeate CoA-transferase OS=Acetobacterium woodii GN=carA PE=1 SV=1_F1CYZ5	Transferase;	2.8.3.23;	;	UniRef50_F1CYZ5	UniRef90_F1CYZ5	UniRef100_F1CYZ5	Acetobacterium woodii	Acetobacterium	Eubacteriaceae	Clostridiales	Clostridia	Firmicutes	Unknown KINGDOM	Bacteria	Unknown SUBSPECIES	HG5120446;	0	0	0.00025213	0	0	0	0	0	0	0	0	0	0	0	0	0	0	0	0	0	0	0	0	0
Meta-Protein 12754	BLAST_PTAS_THETC Phosphate acetyltransferase OS=Thermoanaerobacterium thermosaccharolyticum (strain ATCC 7956 / DSM 571 / NCIB 9385 / NCA 3814) GN=pta PE=3 SV=2_Q59330	Acyltransferase;Complete proteome;Cytoplasm;Transferase;	2.3.1.8;	K00625;	UniRef50_P71103	UniRef90_Q59330	UniRef100_Q59330	Thermoanaerobacterium thermosaccharolyticum	Thermoanaerobacterium	Thermoanaerobacterales Family III. Incertae Sedis	Thermoanaerobacterales	Clostridia	Firmicutes	Unknown KINGDOM	Bacteria	Thermoanaerobacterium thermosaccharolyticum DSM 571	HG4241440;	0.00010256	4.822e-05	0	0	0	0	0	0	0	0	0	0	2.581e-05	0	0	0	0	0	0	0	0	0	0	0
Meta-Protein 65015	BLAST_SPUD_PSEAE Putrescine-binding periplasmic protein SpuD OS=Pseudomonas aeruginosa (strain ATCC 15692 / DSM 22644 / CIP 104116 / JCM 14847 / LMG 12228 / 1C / PRS 101 / PAO1) GN=spuD PE=1 SV=1_Q9I6J1	3D-structure;Complete proteome;Periplasm;Reference proteome;Signal;Transport;Virulence;	;	K11073;	UniRef50_Q9I6J0	UniRef90_Q9I6J0	UniRef100_Q9I6J0	Pseudomonas aeruginosa	Pseudomonas	Pseudomonadaceae	Pseudomonadales	Gammaproteobacteria	Proteobacteria	Unknown KINGDOM	Bacteria	Pseudomonas aeruginosa PAO1	HG4429623;	0	0	0	0	0	0	0	0	2.636e-05	3.151e-05	0	0	0	0	2.475e-05	0	0	2.904e-05	0	0	2.735e-05	0	0	3.099e-05
Meta-Protein 1726	BLAST_MALE_THELN Trehalose/maltose-binding protein MalE OS=Thermococcus litoralis (strain ATCC 51850 / DSM 5473 / JCM 8560 / NS-C) GN=malE PE=1 SV=2_Q7LYW7	Cell membrane;Complete proteome;Lipoprotein;Membrane;Palmitate;Reference proteome;Signal;Transport;	;	K10117;	UniRef50_O32156	UniRef90_O32156	UniRef100_O32156	Bacillus subtilis subsp. subtilis str. 168	Bacillus	Bacillaceae	Bacillales	Bacilli	Firmicutes	Unknown KINGDOM	Bacteria	Bacillus subtilis subsp. subtilis	HG4790262;HG4790756;HG4753669;	0	0	0	0	0	0	0	0	0	0	0	0	5.162e-05	0	0	0	0	0	0	0.00011716	2.735e-05	0	0	3.099e-05
Meta-Protein 61620	BLAST_LSRB_YERE8 Autoinducer 2-binding protein LsrB OS=Yersinia enterocolitica serotype O:8 / biotype 1B (strain NCTC 13174 / 8081) GN=lsrB PE=3 SV=1_A1JJ52	Complete proteome;Direct protein sequencing;Periplasm;Reference proteome;Signal;Sugar transport;Transport;	;	K10439;	UniRef50_P44737	UniRef90_P44737	UniRef100_P44737	Haemophilus influenzae	Haemophilus	Pasteurellaceae	Pasteurellales	Gammaproteobacteria	Proteobacteria	Unknown KINGDOM	Bacteria	Haemophilus influenzae Rd KW20	HG4383020;	0	0	0.00016044	0	0	0	0	0	0	0	0	0	0	0	0.00012373	0	0	0	0.00011183	0	0	0	0	3.099e-05
Meta-Protein 9119	BLAST_Y208_BACHD Uncharacterized protein BH0208 OS=Bacillus halodurans (strain ATCC BAA-125 / DSM 18197 / FERM 7344 / JCM 9153 / C-125) GN=BH0208 PE=4 SV=1_Q9KGA4	Cell membrane;Complete proteome;Membrane;Reference proteome;Transmembrane;Transmembrane helix;	;	;	UniRef50_Q9KGA4	UniRef90_Q9KGA4	UniRef100_Q9KGA4	Bacillus halodurans	Bacillus	Bacillaceae	Bacillales	Bacilli	Firmicutes	Unknown KINGDOM	Bacteria	Bacillus halodurans C-125	HG4924388;	5.128e-05	0	0	0	0	7.575e-05	2.754e-05	0	0	0	0	0	0	5.636e-05	0	0	0	0	0	0	0	4.943e-05	0	0
Meta-Protein 55540	BLAST_LCPB_CORGL Probable cell wall biosynthesis protein LcpB OS=Corynebacterium glutamicum (strain ATCC 13032 / DSM 20300 / JCM 1318 / LMG 3730 / NCIMB 10025) GN=lcpB PE=2 SV=2_Q8NLN8	Cell membrane;Cell wall biogenesis/degradation;Complete proteome;Membrane;Reference proteome;Signal-anchor;Transferase;Transmembrane;Transmembrane helix;	2.7.8.-;	;	UniRef50_Q8ENF3	UniRef90_Q8ENF3	UniRef100_Q8ENF3	Oceanobacillus iheyensis	Oceanobacillus	Bacillaceae	Bacillales	Bacilli	Firmicutes	Unknown KINGDOM	Bacteria	Oceanobacillus iheyensis HTE831	HG4061428;	0	0	0	2.999e-05	0	3.787e-05	0	0	2.636e-05	0	3.143e-05	0	0	0	0	8.59e-05	0	0	2.796e-05	2.929e-05	0	0	0	0
Meta-Protein 50999	BLAST_KPYK_LACDE Pyruvate kinase OS=Lactobacillus delbrueckii subsp. bulgaricus GN=pyk PE=1 SV=3_P34038	3D-structure;ATP-binding;Allosteric enzyme;Complete proteome;Direct protein sequencing;Glycolysis;Kinase;Magnesium;Metal-binding;Nucleotide-binding;Potassium;Pyruvate;Reference proteome;Transferase;	2.7.1.40;	;K00873;	EMPTY	EMPTY	EMPTY	Unknown SPECIES	Unknown GENUS	Unknown FAMILY	Unknown ORDER	Bacilli	Firmicutes	Unknown KINGDOM	Bacteria	Unknown SUBSPECIES	HG5239406;	0	0	0	0	0	0	0	0	0	0	0	0	0	0	0	0	0	0	0	8.787e-05	0	0	9.766e-05	0
Meta-Protein 2307	BLAST_RL1_BACTN 50S ribosomal protein L1 OS=Bacteroides thetaiotaomicron (strain ATCC 29148 / DSM 2079 / NCTC 10582 / E50 / VPI-5482) GN=rplA PE=3 SV=1_Q8A466	Complete proteome;RNA-binding;Reference proteome;Repressor;Ribonucleoprotein;Ribosomal protein;Translation regulation;rRNA-binding;tRNA-binding;	;	K02863;	EMPTY	EMPTY	EMPTY	Unknown SPECIES	Unknown GENUS	Unknown FAMILY	Unknown ORDER	Unknown CLASS	Bacteroidetes	Unknown KINGDOM	Bacteria	Unknown SUBSPECIES	HG3232343;A0M3Z2;	0	2.411e-05	2.292e-05	0	0	0	0	0	0	0	0	0	0	0	0	0	0	0	0	0	2.735e-05	0.000173	0	3.099e-05
Meta-Protein 50736	BLAST_MFD_BACSU Transcription-repair-coupling factor OS=Bacillus subtilis (strain 168) GN=mfd PE=3 SV=1_P37474	3D-structure;ATP-binding;Complete proteome;Cytoplasm;DNA damage;DNA repair;DNA-binding;Helicase;Hydrolase;Nucleotide-binding;Reference proteome;	3.6.4.-;	;K03723;	EMPTY	EMPTY	EMPTY	Unknown SPECIES	Unknown GENUS	Unknown FAMILY	Unknown ORDER	Unknown CLASS	Unknown PHYLUM	Unknown KINGDOM	Bacteria	Unknown SUBSPECIES	HG5563513;	0	0	0	0	0	3.787e-05	5.508e-05	0	2.636e-05	0	0	0	0	0	0	0	0	0	0	0	0.00010939	0	4.883e-05	0
Meta-Protein 50735	BLAST_MFD_STAS1 Transcription-repair-coupling factor OS=Staphylococcus saprophyticus subsp. saprophyticus (strain ATCC 15305 / DSM 20229) GN=mfd PE=3 SV=1_Q49V12	ATP-binding;Complete proteome;Cytoplasm;DNA damage;DNA repair;DNA-binding;Helicase;Hydrolase;Nucleotide-binding;Reference proteome;	3.6.4.-;	K03723;	UniRef50_P37474	UniRef90_P37474	UniRef100_P37474	Bacillus subtilis subsp. subtilis str. 168	Bacillus	Bacillaceae	Bacillales	Bacilli	Firmicutes	Unknown KINGDOM	Bacteria	Bacillus subtilis subsp. subtilis	HG2069854;	0	0	0	0	0	3.787e-05	5.508e-05	0	2.636e-05	0	0	0	0	0	0	0	0	0	0	0	0.00010939	0	4.883e-05	0
