## Supplementary Table 3 for "Fecal metaproteomics enables functional characterization of remission in patients with inflammatory bowel disease" (part 14 of 43)

### Sheet: Bacteria(R) (continued)
Meta-Protein	Description	Keywords	EC numbers	KO numbers	UniRef50	UniRef90	UniRef100	Species	Genus	Family	Order	Class	Phylum	Kingdom	Superkingdom	Subspecies	Protein Accessions	12A(UC)R	13A(CD)R	14A(CD)R	20A(UC)R	25A(CD)R	30A(UC)R	31A(CD)R	32A(CD)R	33A(UC)R	F7A(UC)R	F14A(UC)R	F20A(CD)R	12B(UC)R	13B(CD)R	14B(CD)R	20B(UC)R	25B(CD)R	30B(UC)R	31B(CD)R	32B(CD)R	33B(UC)R	F7B(UC)R	F14B(UC)R	F20B(CD)R
Meta-Protein 103916	BLAST_YDDG_BACSU Uncharacterized membrane protein YddG OS=Bacillus subtilis (strain 168) GN=yddG PE=3 SV=1_P96644	Cell membrane;Complete proteome;Membrane;Reference proteome;Signal;Transmembrane;Transmembrane helix;	;	;	UniRef50_P96644	UniRef90_P96644	UniRef100_P96644	Bacillus subtilis subsp. subtilis str. 168	Bacillus	Bacillaceae	Bacillales	Bacilli	Firmicutes	Unknown KINGDOM	Bacteria	Bacillus subtilis subsp. subtilis	HG5392651;	0	0	0	0	0	0	5.508e-05	0	5.273e-05	0	0	0	0	0	0	2.863e-05	0	0	0	0	5.47e-05	0	0	0
Meta-Protein 110426	BLAST_RL4_AGARV 50S ribosomal protein L4 OS=Agathobacter rectalis (strain ATCC 33656 / DSM 3377 / JCM 17463 / KCTC 5835 / VPI 0990) GN=rplD PE=3 SV=1_C4ZBD5	Complete proteome;RNA-binding;Reference proteome;Ribonucleoprotein;Ribosomal protein;rRNA-binding;	;	K02926;	UniRef50_P28601	UniRef90_C4ZBD5	UniRef100_C4ZBD5	Eubacterium rectale	Eubacterium	Eubacteriaceae	Clostridiales	Clostridia	Firmicutes	Unknown KINGDOM	Bacteria	Eubacterium rectale ATCC 33656	HG2682316;	0	0	0	0	0	0	0	0	0	0	0	0	0	0	0	0	0	0	0	0	0	2.471e-05	0	0
Meta-Protein 13758	BLAST_RL10_BIFA0 50S ribosomal protein L10 OS=Bifidobacterium animalis subsp. lactis (strain AD011) GN=rplJ PE=3 SV=1_B8DVY4	Complete proteome;RNA-binding;Reference proteome;Ribonucleoprotein;Ribosomal protein;rRNA-binding;	;	K02864;	UniRef50_B8DVY4	UniRef90_B8DVY4	UniRef100_B8DVY4	Bifidobacterium animalis subsp. lactis AD011	Bifidobacterium	Bifidobacteriaceae	Bifidobacteriales	Actinobacteria	Actinobacteria	Unknown KINGDOM	Bacteria	Bifidobacterium animalis subsp. lactis	HG2928152;	2.564e-05	0	0	0	0	0	0	0	0	0.00012606	0	0	0	0	0	0	0	2.904e-05	0	0	0	2.471e-05	0	0
Meta-Protein 25030	BLAST_Y2424_BACHK Putative ABC transporter ATP-binding protein BT9727_2424 OS=Bacillus thuringiensis subsp. konkukian (strain 97-27) GN=BT9727_2424 PE=3 SV=1_Q6HI76	ATP-binding;Cell membrane;Complete proteome;Hydrolase;Membrane;Nucleotide-binding;Reference proteome;Repeat;Transport;	3.6.3.-;	K16786;K16787;	EMPTY	EMPTY	EMPTY	Unknown SPECIES	Unknown GENUS	Unknown FAMILY	Unknown ORDER	Unknown CLASS	Firmicutes	Unknown KINGDOM	Bacteria	Unknown SUBSPECIES	HG5199236;	0	2.411e-05	4.584e-05	5.999e-05	0	7.575e-05	0	0	0	0	0	0	5.162e-05	0	2.475e-05	0	0	2.904e-05	0	0	0	0	2.442e-05	0
Meta-Protein 8984	BLAST_DPO3_BACHD DNA polymerase III PolC-type OS=Bacillus halodurans (strain ATCC BAA-125 / DSM 18197 / FERM 7344 / JCM 9153 / C-125) GN=polC PE=3 SV=1_Q9KA72	Complete proteome;Cytoplasm;DNA replication;DNA-directed DNA polymerase;Exonuclease;Hydrolase;Nuclease;Nucleotidyltransferase;Reference proteome;Transferase;	2.7.7.7;	K03763;	UniRef50_Q8XJR3	UniRef90_Q8XJR3	UniRef100_Q8XJR3	Clostridium perfringens	Clostridium	Clostridiaceae	Clostridiales	Clostridia	Firmicutes	Unknown KINGDOM	Bacteria	Clostridium perfringens str. 13	HG4603247;	2.564e-05	2.411e-05	0	0	0	0	0	2.65e-05	0	3.151e-05	6.286e-05	0	0	0	0	5.727e-05	0	0	2.796e-05	0	0	0	0	0
Meta-Protein 37274	BLAST_MTRA_MYCPA DNA-binding response regulator MtrA OS=Mycobacterium paratuberculosis (strain ATCC BAA-968 / K-10) GN=mtrA PE=3 SV=2_Q93CB8	3D-structure;ATP-binding;Cell membrane;Complete proteome;Kinase;Membrane;Nucleotide-binding;Phosphoprotein;Reference proteome;Transferase;Transmembrane;Transmembrane helix;Two-component regulatory system;	2.7.13.3;	K07651;	UniRef50_P35164	UniRef90_P35164	UniRef100_P35164	Bacillus subtilis subsp. subtilis str. 168	Bacillus	Bacillaceae	Bacillales	Bacilli	Firmicutes	Unknown KINGDOM	Bacteria	Bacillus subtilis subsp. subtilis	HG5577020;	0	2.411e-05	0	2.999e-05	3.419e-05	0	2.754e-05	2.65e-05	0	0	9.429e-05	0	0	0	0	0	3.895e-05	0	0	0	5.47e-05	0	0	0
Meta-Protein 25837	BLAST_RS11_LACSS 30S ribosomal protein S11 OS=Lactobacillus sakei subsp. sakei (strain 23K) GN=rpsK PE=3 SV=1_Q38UT6	Complete proteome;RNA-binding;Reference proteome;Ribonucleoprotein;Ribosomal protein;rRNA-binding;	;	K02948;	UniRef50_P59381	UniRef90_Q03EE1	UniRef100_Q38UT6	Lactobacillus sakei subsp. sakei 23K	Lactobacillus	Lactobacillaceae	Lactobacillales	Bacilli	Firmicutes	Unknown KINGDOM	Bacteria	Lactobacillus sakei subsp. sakei	HG1571175;	0	0	0	0	0	0	0	0	0	0	0	0	2.581e-05	0	4.949e-05	0	0	0	0	0	0	7.414e-05	0	0
Meta-Protein 10082	KDTA_RICPR 3-deoxy-D-manno-octulosonic acid transferase OS=Rickettsia prowazekii (strain Madrid E) GN=waaA PE=3 SV=1	Cell inner membrane;Cell membrane;Complete proteome;Lipopolysaccharide biosynthesis;Membrane;Reference proteome;Signal-anchor;Transferase;Transmembrane;Transmembrane helix;	2.4.99.12;	K02527;	UniRef50_Q92JE9	UniRef90_Q9ZE58	UniRef100_Q9ZE58	Rickettsia prowazekii	Rickettsia	Rickettsiaceae	Rickettsiales	Alphaproteobacteria	Proteobacteria	Unknown KINGDOM	Bacteria	Rickettsia prowazekii str. Madrid E	Q9ZE58;	2.564e-05	0	0	0	6.837e-05	0	2.754e-05	0	2.636e-05	0	0	0.00010351	0	0	0	0	0	0	2.796e-05	0	0	0	0	0
Meta-Protein 26777	BLAST_ACDB2_METJA Acetyl-CoA decarbonylase/synthase complex subunit beta 2 OS=Methanocaldococcus jannaschii (strain ATCC 43067 / DSM 2661 / JAL-1 / JCM 10045 / NBRC 100440) GN=cdhC2 PE=3 SV=1_Q57620	3D-structure;4Fe-4S;Carbon dioxide fixation;Direct protein sequencing;Iron;Iron-sulfur;Metal-binding;Nickel;Transferase;	2.3.1.169;	;	UniRef50_P27988	UniRef90_P27988	UniRef100_P27988	Moorella thermoacetica	Moorella	Thermoanaerobacteraceae	Thermoanaerobacterales	Clostridia	Firmicutes	Unknown KINGDOM	Bacteria	Unknown SUBSPECIES	HG5386660;	0	0	0	0	0	0	0	0	0	3.151e-05	0	0	5.162e-05	5.636e-05	0	0	0	0	2.796e-05	0	0	2.471e-05	0	6.198e-05
Meta-Protein 27241	BLAST_SUSE_BACTN Outer membrane protein SusE OS=Bacteroides thetaiotaomicron (strain ATCC 29148 / DSM 2079 / NCTC 10582 / E50 / VPI-5482) GN=susE PE=1 SV=1_G8JZT0	3D-structure;Carbohydrate metabolism;Cell outer membrane;Complete proteome;Lipoprotein;Membrane;Palmitate;Reference proteome;Signal;	;	K21571;	UniRef50_G8JZT0	UniRef90_G8JZT0	UniRef100_G8JZT0	Bacteroides thetaiotaomicron	Bacteroides	Bacteroidaceae	Bacteroidales	Bacteroidia	Bacteroidetes	Unknown KINGDOM	Bacteria	Bacteroides thetaiotaomicron VPI-5482	HG4578219;	0	0	0	0	0	0	0	0	0	0	0	0	2.581e-05	0	0	0	0	0	0	0	0	2.471e-05	0	0
Meta-Protein 89050	BLAST_ACT3_STRCO Putative ketoacyl reductase OS=Streptomyces coelicolor (strain ATCC BAA-471 / A3(2) / M145) GN=actIII PE=1 SV=1_P16544	Complete proteome;NAD;Oxidoreductase;Reference proteome;	1.-.-.-;	;	UniRef50_P46331	UniRef90_P46331	UniRef100_P46331	Bacillus subtilis subsp. subtilis str. 168	Bacillus	Bacillaceae	Bacillales	Bacilli	Firmicutes	Unknown KINGDOM	Bacteria	Bacillus subtilis subsp. subtilis	HG3679298;	0	0	0	0	6.837e-05	0	0	0	0	0	0	0	0	0	0	0	0.00027265	0	0	0	0	0	0	0
Meta-Protein 11032	BLAST_YAAT_BACSU Stage 0 sporulation protein YaaT OS=Bacillus subtilis (strain 168) GN=yaaT PE=4 SV=1_P37541	Complete proteome;Cytoplasm;Reference proteome;Sporulation;	;	;	UniRef50_P37541	UniRef90_P37541	UniRef100_P37541	Bacillus subtilis subsp. subtilis str. 168	Bacillus	Bacillaceae	Bacillales	Bacilli	Firmicutes	Unknown KINGDOM	Bacteria	Bacillus subtilis subsp. subtilis	HG4605136;	2.564e-05	0	0	0	0	0	2.754e-05	5.299e-05	0	0	3.143e-05	0	0	0	0	0	0	0	0	2.929e-05	0	0	0	0
Meta-Protein 87062	BLAST_DNLJ_ALKMQ DNA ligase OS=Alkaliphilus metalliredigens (strain QYMF) GN=ligA PE=3 SV=1_A6TLU4	Complete proteome;DNA damage;DNA repair;DNA replication;Ligase;Magnesium;Manganese;Metal-binding;NAD;Reference proteome;Zinc;	6.5.1.2;	K01972;	UniRef50_Q8XI62	EMPTY	EMPTY	Unknown SPECIES	Unknown GENUS	Unknown FAMILY	Clostridiales	Clostridia	Firmicutes	Unknown KINGDOM	Bacteria	Unknown SUBSPECIES	HG5332420;	0	0	0	0	3.419e-05	3.787e-05	2.754e-05	0	0	0	0	3.45e-05	0	0	0	0	3.895e-05	2.904e-05	0	2.929e-05	0	2.471e-05	0	3.099e-05
Meta-Protein 152175	BLAST_OMPB2_NEIGO Major outer membrane protein P.IB OS=Neisseria gonorrhoeae GN=porB PE=3 SV=1_P20148	Cell outer membrane;Complete proteome;Direct protein sequencing;Ion transport;Membrane;Porin;Reference proteome;Signal;Transmembrane;Transmembrane beta strand;Transport;	;	;	UniRef50_Q04064	UniRef90_Q04064	UniRef100_Q04064	Bordetella pertussis	Bordetella	Alcaligenaceae	Burkholderiales	Betaproteobacteria	Proteobacteria	Unknown KINGDOM	Bacteria	Bordetella pertussis Tohama I	HG4471108;	0	0	0	0	0	0	0	0	0	0	0	0	0	0	0	0	0	0	0	0	0	0	0	0
Meta-Protein 2367	BLAST_SUSC_BACTN TonB-dependent receptor SusC OS=Bacteroides thetaiotaomicron (strain ATCC 29148 / DSM 2079 / NCTC 10582 / E50 / VPI-5482) GN=susC PE=1 SV=1_Q8A1G1	Carbohydrate metabolism;Cell outer membrane;Complete proteome;Membrane;Receptor;Reference proteome;Signal;TonB box;Transmembrane;Transmembrane beta strand;Transport;	;	K21573;	UniRef50_Q8A1G1	UniRef90_Q8A1G1	UniRef100_Q8A1G1	Bacteroides thetaiotaomicron	Bacteroides	Bacteroidaceae	Bacteroidales	Bacteroidia	Bacteroidetes	Unknown KINGDOM	Bacteria	Bacteroides thetaiotaomicron VPI-5482	HG4471588;HG5548318;	0	2.411e-05	2.292e-05	0	0	0	0	0	2.636e-05	0	0	0	0	0	2.475e-05	0	0	0	0	0	0.00010939	0	2.442e-05	0
Meta-Protein 36351	BLAST_SUSC_BACTN TonB-dependent receptor SusC OS=Bacteroides thetaiotaomicron (strain ATCC 29148 / DSM 2079 / NCTC 10582 / E50 / VPI-5482) GN=susC PE=1 SV=1_Q8A1G1	Carbohydrate metabolism;Cell outer membrane;Complete proteome;Membrane;Receptor;Reference proteome;Signal;TonB box;Transmembrane;Transmembrane beta strand;Transport;	;	K21573;	UniRef50_Q8A1G1	UniRef90_Q8A1G1	UniRef100_Q8A1G1	Bacteroides thetaiotaomicron	Bacteroides	Bacteroidaceae	Bacteroidales	Bacteroidia	Bacteroidetes	Unknown KINGDOM	Bacteria	Bacteroides thetaiotaomicron VPI-5482	HG5557118;	0	2.411e-05	2.292e-05	0	0	0	0	0	2.636e-05	0	0	0	0	0	2.475e-05	0	0	0	0	0	0.00010939	0	2.442e-05	0
Meta-Protein 26432	BLAST_FUMA_ECOLI Fumarate hydratase class I, aerobic OS=Escherichia coli (strain K12) GN=fumA PE=1 SV=2_P0AC33	4Fe-4S;Acetylation;Complete proteome;Direct protein sequencing;Iron;Iron-sulfur;Isomerase;Lyase;Metal-binding;Reference proteome;Tricarboxylic acid cycle;	4.2.1.2;4.2.1.81;5.3.2.2;	K01676;	EMPTY	EMPTY	EMPTY	Unknown SPECIES	Unknown GENUS	Enterobacteriaceae	Enterobacteriales	Gammaproteobacteria	Proteobacteria	Unknown KINGDOM	Bacteria	Unknown SUBSPECIES	HG5161728;	0	0	9.168e-05	0	0	0	0	0	0	0	0	0	2.581e-05	0	2.475e-05	0	0	0	0	0	0	2.471e-05	0	0
Meta-Protein 37965	BLAST_PGK_PECCP Phosphoglycerate kinase OS=Pectobacterium carotovorum subsp. carotovorum (strain PC1) GN=pgk PE=3 SV=1_C6DFH7	3D-structure;ATP-binding;Acetylation;Complete proteome;Cytoplasm;Direct protein sequencing;Glycolysis;Kinase;Nucleotide-binding;Reference proteome;Transferase;	2.7.2.3;	;K00927;	EMPTY	EMPTY	EMPTY	Unknown SPECIES	Unknown GENUS	Unknown FAMILY	Unknown ORDER	Gammaproteobacteria	Proteobacteria	Unknown KINGDOM	Bacteria	Unknown SUBSPECIES	HG4585702;	0	7.233e-05	0	0	0	0.0001515	2.754e-05	0	0	0	0	0	0	0	0	0	0	0	0	0	0	0	0	0
Meta-Protein 40733	BLAST_SASA_NOSS1 Adaptive-response sensory-kinase SasA OS=Nostoc sp. (strain PCC 7120 / SAG 25.82 / UTEX 2576) GN=sasA PE=3 SV=1_Q8YR50	ATP-binding;Cell inner membrane;Cell membrane;Complete proteome;Kinase;Membrane;Nucleotide-binding;Phosphoprotein;Reference proteome;Stress response;Transferase;Transmembrane;Transmembrane helix;Two-component regulatory system;	2.7.13.3;	K07642;	UniRef50_P30847	UniRef90_P30847	UniRef100_P30847	Escherichia coli	Escherichia	Enterobacteriaceae	Enterobacteriales	Gammaproteobacteria	Proteobacteria	Unknown KINGDOM	Bacteria	Escherichia coli K-12	HG5220028;	0	0	0	2.999e-05	0	3.787e-05	0	2.65e-05	0	0	3.143e-05	6.901e-05	0	2.818e-05	0	0	0	0	0	0	2.735e-05	0	0	0
Meta-Protein 41758	BLAST_G6PI_LACP7 Glucose-6-phosphate isomerase OS=Lachnoclostridium phytofermentans (strain ATCC 700394 / DSM 18823 / ISDg) GN=pgi PE=3 SV=1_A9KHD9	3D-structure;Complete proteome;Cytoplasm;Direct protein sequencing;Gluconeogenesis;Glycolysis;Isomerase;Phosphoprotein;Reference proteome;	5.3.1.9;	;K01810;	EMPTY	EMPTY	EMPTY	Unknown SPECIES	Unknown GENUS	Unknown FAMILY	Unknown ORDER	Unknown CLASS	Unknown PHYLUM	Unknown KINGDOM	Bacteria	Unknown SUBSPECIES	HG4924397;	0	0	4.584e-05	0	0	0	0	0	0	0	0	0	0	8.454e-05	2.475e-05	0	0	0	0	0	0	0	0	0
Meta-Protein 47915	BLAST_YIAC_ECOLI Uncharacterized N-acetyltransferase YiaC OS=Escherichia coli (strain K12) GN=yiaC PE=3 SV=1_P37664	Acyltransferase;Complete proteome;Reference proteome;Transferase;	2.3.1.-;	K03826;	UniRef50_P37664	UniRef90_P37664	UniRef100_P37664	Escherichia coli	Escherichia	Enterobacteriaceae	Enterobacteriales	Gammaproteobacteria	Proteobacteria	Unknown KINGDOM	Bacteria	Escherichia coli K-12	HG1747622;	0	0	2.292e-05	0	0	0	2.754e-05	0	0	0	0	0	0	0	0	0	0	0	0.00011183	0	2.735e-05	0	2.442e-05	0
Meta-Protein 2257	BLAST_ENO_CLOTH Enolase OS=Clostridium thermocellum (strain ATCC 27405 / DSM 1237 / NBRC 103400 / NCIMB 10682 / NRRL B-4536 / VPI 7372) GN=eno PE=3 SV=1_A3DBQ5	3D-structure;Complete proteome;Cytoplasm;Direct protein sequencing;Glycolysis;Lyase;Magnesium;Metal-binding;Phosphoprotein;Reference proteome;Secreted;Sporulation;Virulence;	4.2.1.11;	;K01689;	EMPTY	EMPTY	EMPTY	Unknown SPECIES	Unknown GENUS	Unknown FAMILY	Unknown ORDER	Unknown CLASS	Unknown PHYLUM	Unknown KINGDOM	Bacteria	Unknown SUBSPECIES	HG4808836;HG4813546;HG4821265;	0	4.822e-05	0	2.999e-05	3.419e-05	0	0	0	0	0	0	0	0	2.818e-05	4.949e-05	0	0	0	2.796e-05	0	0	0	0	0
Meta-Protein 48565	BLAST_RS12_LACH4 30S ribosomal protein S12 OS=Lactobacillus helveticus (strain DPC 4571) GN=rpsL PE=3 SV=1_A8YXK1	Complete proteome;Methylation;RNA-binding;Reference proteome;Ribonucleoprotein;Ribosomal protein;rRNA-binding;tRNA-binding;	;	K02950;	UniRef50_P21472	UniRef90_Q5FM94	UniRef100_A8YXK1	Lactobacillus helveticus	Lactobacillus	Lactobacillaceae	Lactobacillales	Bacilli	Firmicutes	Unknown KINGDOM	Bacteria	Lactobacillus helveticus DPC 4571	HG1651508;	0	0	0	0	0	0	0	0	0	3.151e-05	0	3.45e-05	0	0	0	0	0	2.904e-05	0	0	0	2.471e-05	2.442e-05	0
Meta-Protein 33855	BLAST_ECFT_LEUGG Energy-coupling factor transporter transmembrane protein EcfT OS=Leuconostoc gelidum subsp. gasicomitatum (strain DSM 15947 / CECT 5767 / JCM 12535 / LMG 18811 / TB1-10) GN=ecfT PE=3 SV=1_D8MHM9	Cell membrane;Complete proteome;Membrane;Reference proteome;Transmembrane;Transmembrane helix;Transport;	;	K16785;	UniRef50_Q03ZL4	UniRef90_Q03ZL4	UniRef100_Q03ZL4	Leuconostoc mesenteroides subsp. mesenteroides ATCC 8293	Leuconostoc	Leuconostocaceae	Lactobacillales	Bacilli	Firmicutes	Unknown KINGDOM	Bacteria	Leuconostoc mesenteroides subsp. mesenteroides	HG3198298;	0	2.411e-05	0	0	3.419e-05	3.787e-05	2.754e-05	0	0	3.151e-05	0	6.901e-05	0	0	0	0	0	0	0	0	0	2.471e-05	0	0
Meta-Protein 82799	BLAST_BGH2A_BACO1 Beta-galactosidase BoGH2A OS=Bacteroides ovatus (strain ATCC 8483 / DSM 1896 / JCM 5824 / NCTC 11153) GN=BACOVA_02645 PE=1 SV=1_A7LXS9	Carbohydrate metabolism;Cell inner membrane;Cell membrane;Complete proteome;Glycosidase;Hydrolase;Lipoprotein;Membrane;Palmitate;Polysaccharide degradation;Signal;	3.2.1.23;	;	UniRef50_A7LXS9	UniRef90_A7LXS9	UniRef100_A7LXS9	Bacteroides ovatus	Bacteroides	Bacteroidaceae	Bacteroidales	Bacteroidia	Bacteroidetes	Unknown KINGDOM	Bacteria	Bacteroides ovatus ATCC 8483	HG5464929;	0	0	0	0	0	0	0	0	0	0	0	0	0	0	0	0	0	0	0	0	0	0	0	0
Meta-Protein 56975	BLAST_EFTU_PEPD6 Elongation factor Tu OS=Peptoclostridium difficile (strain 630) GN=tuf1 PE=3 SV=1_Q18CE4	Complete proteome;Cytoplasm;Elongation factor;GTP-binding;Nucleotide-binding;Protein biosynthesis;Reference proteome;	;	K02358;	UniRef50_Q5SHN6	UniRef90_Q8R7V2	UniRef100_Q8R7V2	Thermoanaerobacter tengcongensis MB4	Caldanaerobacter	Thermoanaerobacteraceae	Thermoanaerobacterales	Clostridia	Firmicutes	Unknown KINGDOM	Bacteria	Caldanaerobacter subterraneus subsp. tengcongensis	HG2496289;	0	0	0	0	0	0	0	0	0	0	9.429e-05	0	0	0	0	0	0	0	0	0	0	4.943e-05	0	6.198e-05
Meta-Protein 24723	BLAST_CBIK_SALTY Sirohydrochlorin cobaltochelatase OS=Salmonella typhimurium (strain LT2 / SGSC1412 / ATCC 700720) GN=cbiK PE=1 SV=1_Q05592	3D-structure;Cobalamin biosynthesis;Cobalt;Complete proteome;Direct protein sequencing;Lyase;Metal-binding;Porphyrin biosynthesis;Reference proteome;	4.99.1.3;	K02190;	UniRef50_Q05592	UniRef90_Q05592	UniRef100_Q05592	Salmonella enterica subsp. enterica serovar Typhimurium str. LT2	Salmonella	Enterobacteriaceae	Enterobacteriales	Gammaproteobacteria	Proteobacteria	Unknown KINGDOM	Bacteria	Salmonella enterica subsp. enterica	HG5170291;	0	4.822e-05	2.292e-05	5.999e-05	0	0	0	0	0	0	0	0	5.162e-05	0	4.949e-05	2.863e-05	0	0	2.796e-05	2.929e-05	0	0	0	0
Meta-Protein 98616	BLAST_MTDH_PETCR Mannitol dehydrogenase (Fragment) OS=Petroselinum crispum GN=ELI3 PE=2 SV=1_P42754	Complete proteome;Cytoplasm;Metal-binding;NAD;Oxidoreductase;Reference proteome;Zinc;	1.1.1.103;	K00060;	UniRef50_Q65JE7	UniRef90_Q65JE7	UniRef100_Q65JE7	Bacillus licheniformis	Bacillus	Bacillaceae	Bacillales	Bacilli	Firmicutes	Unknown KINGDOM	Bacteria	Bacillus licheniformis DSM 13 = ATCC 14580	HG4260715;	0	0	0	0	0	0	5.508e-05	0	0	0	0	0	0	0	0	2.863e-05	3.895e-05	0	0	0	0	0	0	0
Meta-Protein 31691	BLAST_HFLC_HAEIN Protein HflC OS=Haemophilus influenzae (strain ATCC 51907 / DSM 11121 / KW20 / Rd) GN=hflC PE=3 SV=1_P44545	Complete proteome;Membrane;Reference proteome;Transmembrane;Transmembrane helix;	;	K04087;	UniRef50_P44545	UniRef90_P44545	UniRef100_P44545	Haemophilus influenzae	Haemophilus	Pasteurellaceae	Pasteurellales	Gammaproteobacteria	Proteobacteria	Unknown KINGDOM	Bacteria	Haemophilus influenzae Rd KW20	HG3967652;	0	2.411e-05	0	0	0	3.787e-05	2.754e-05	0	0	0	0	0	0	0	0	0	3.895e-05	0	0	2.929e-05	2.735e-05	0	0	0
Meta-Protein 16321	BLAST_XERD_OCEIH Tyrosine recombinase XerD OS=Oceanobacillus iheyensis (strain DSM 14371 / CIP 107618 / JCM 11309 / KCTC 3954 / HTE831) GN=xerD PE=3 SV=1_Q7ZAM3	Complete proteome;DNA integration;DNA recombination;Reference proteome;Viral genome integration;Virus entry into host cell;	;	K14059;	UniRef50_P76168	UniRef90_P76168	UniRef100_P76168	Escherichia coli	Escherichia	Enterobacteriaceae	Enterobacteriales	Gammaproteobacteria	Proteobacteria	Unknown KINGDOM	Bacteria	Escherichia coli K-12	HG4633256;	2.564e-05	0	2.292e-05	0	0	0	0	0	0	0	0	0	2.581e-05	0	2.475e-05	0	0	0	0	2.929e-05	2.735e-05	2.471e-05	0	0
Meta-Protein 17031	BLAST_NIFJ_KLEPN Pyruvate-flavodoxin oxidoreductase OS=Klebsiella pneumoniae GN=nifJ PE=3 SV=2_P03833	4Fe-4S;Electron transport;Iron;Iron-sulfur;Metal-binding;Nitrogen fixation;Oxidoreductase;Plasmid;Repeat;Transport;	1.2.7.-;	;	UniRef50_P19543	UniRef90_P19543	UniRef100_P19543	Pantoea agglomerans	Pantoea	Enterobacteriaceae	Enterobacteriales	Gammaproteobacteria	Proteobacteria	Unknown KINGDOM	Bacteria	Unknown SUBSPECIES	HG4207518;	7.692e-05	0	0	0	0	0	0	0	0	0	0	0	2.581e-05	0	0	0	0	0	0	2.929e-05	0	0	0	3.099e-05
Meta-Protein 63134	BLAST_OMPA_BORAV Outer membrane protein A OS=Bordetella avium GN=ompA PE=3 SV=1_Q05146	Cell membrane;Membrane;Transmembrane;Transmembrane helix;Transport;	;	;	UniRef50_P46827	UniRef90_P46827	UniRef100_P46827	Bacillus megaterium	Bacillus	Bacillaceae	Bacillales	Bacilli	Firmicutes	Unknown KINGDOM	Bacteria	Unknown SUBSPECIES	HG3590734;	0	0	2.292e-05	0	0	0	0	0	0	0	0	0	0	0	4.949e-05	0	0	0	0	0	0	0	0	0
Meta-Protein 119330	BLAST_RS4_BACV8 30S ribosomal protein S4 OS=Bacteroides vulgatus (strain ATCC 8482 / DSM 1447 / JCM 5826 / NBRC 14291 / NCTC 11154) GN=rpsD PE=3 SV=1_A6KYH1	Complete proteome;RNA-binding;Reference proteome;Ribonucleoprotein;Ribosomal protein;rRNA-binding;	;	K02986;	UniRef50_P21466	UniRef90_Q8A4A1	UniRef100_A6KYH1	Bacteroides vulgatus	Bacteroides	Bacteroidaceae	Bacteroidales	Bacteroidia	Bacteroidetes	Unknown KINGDOM	Bacteria	Bacteroides vulgatus ATCC 8482	HG2738363;	0	0	0	0	0	0	0	0	0	0	0	0	0	0	0	0	0	0	0	0	0	0	0	0
Meta-Protein 19	BLAST_MURA_ELUMP UDP-N-acetylglucosamine 1-carboxyvinyltransferase OS=Elusimicrobium minutum (strain Pei191) GN=murA PE=3 SV=1_B2KDP9	Amino-acid biosynthesis;Aminotransferase;Cell cycle;Cell division;Cell shape;Cell wall biogenesis/degradation;Complete proteome;Cytoplasm;Diaminopimelate biosynthesis;Lysine biosynthesis;Peptidoglycan synthesis;Pyridoxal phosphate;Pyruvate;Reference proteome;Transferase;	2.5.1.7;2.6.1.-;	K00790;K00841;	EMPTY	EMPTY	EMPTY	Unknown SPECIES	Unknown GENUS	Unknown FAMILY	Unknown ORDER	Unknown CLASS	Unknown PHYLUM	Unknown KINGDOM	Bacteria	Unknown SUBSPECIES	HG4742087;HG4596870;	2.564e-05	2.411e-05	0	2.999e-05	0	0	0	0	2.636e-05	3.151e-05	0	3.45e-05	0	2.818e-05	4.949e-05	2.863e-05	0	0	0	0	0	2.471e-05	0	6.198e-05
Meta-Protein 79898	BLAST_XYL3A_PRER2 Xylan 1,4-beta-xylosidase OS=Prevotella ruminicola (strain ATCC 19189 / JCM 8958 / 23) GN=xyl3A PE=1 SV=1_D5EY15	Carbohydrate metabolism;Complete proteome;Hydrolase;Polysaccharide degradation;Reference proteome;Signal;Xylan degradation;	3.2.1.37;3.2.1.55;	K05349;	UniRef50_D5EY15	UniRef90_D5EY15	UniRef100_D5EY15	Prevotella ruminicola	Prevotella	Prevotellaceae	Bacteroidales	Bacteroidia	Bacteroidetes	Unknown KINGDOM	Bacteria	Prevotella ruminicola 23	HG5486108;	0	0	0	0	0	0	0	0	0	0	0	0	0	0	0	0	0	0	0	0	0	0	0	0
Meta-Protein 72602	BLAST_RL2_LACP7 50S ribosomal protein L2 OS=Lachnoclostridium phytofermentans (strain ATCC 700394 / DSM 18823 / ISDg) GN=rplB PE=3 SV=1_A9KJJ1	Complete proteome;RNA-binding;Reference proteome;Ribonucleoprotein;Ribosomal protein;rRNA-binding;	;	K02886;	UniRef50_Q9AMK8	UniRef90_A9KJJ1	UniRef100_A9KJJ1	Clostridium phytofermentans	Clostridium	Clostridiaceae	Clostridiales	Clostridia	Firmicutes	Unknown KINGDOM	Bacteria	Clostridium phytofermentans ISDg	HG3730832;	0	0	0	0	0	0	0	0	0	0	0	0	0	0	0	2.863e-05	0.00011685	0	0	0	0	0	0	0
Meta-Protein 44685	BLAST_UDP_ECOLI Uridine phosphorylase OS=Escherichia coli (strain K12) GN=udp PE=1 SV=3_P12758	3D-structure;Complete proteome;Cytoplasm;Direct protein sequencing;Glycosyltransferase;Reference proteome;Transferase;	2.4.2.3;	;K00757;	UniRef50_P12758	UniRef90_P12758	EMPTY	Unknown SPECIES	Unknown GENUS	Enterobacteriaceae	Enterobacteriales	Gammaproteobacteria	Proteobacteria	Unknown KINGDOM	Bacteria	Unknown SUBSPECIES	HG3750785;	0	0	0	0	0	0	0.00016523	0	0	0	0	3.45e-05	0	0.00016907	0	0	0	0	0	0	0	0	0	0
Meta-Protein 99569	BLAST_RLX1_STAAU Protein rlx OS=Staphylococcus aureus GN=rlx PE=4 SV=1_P12054	Plasmid;	;	;	UniRef50_P12054	UniRef90_P12054	UniRef100_P12054	Staphylococcus aureus	Staphylococcus	Staphylococcaceae	Bacillales	Bacilli	Firmicutes	Unknown KINGDOM	Bacteria	Unknown SUBSPECIES	HG5284114;	0	0	0	0	0	0	2.754e-05	7.949e-05	0	0	0	0	0	0	0	0	0	0	0	2.929e-05	0	0	0	0
Meta-Protein 99570	BLAST_XKDN_BACSU Phage-like element PBSX protein XkdN OS=Bacillus subtilis (strain 168) GN=xkdN PE=4 SV=2_P54333	Complete proteome;Reference proteome;	;	;	UniRef50_P54333	UniRef90_P54333	UniRef100_P54333	Bacillus subtilis subsp. subtilis str. 168	Bacillus	Bacillaceae	Bacillales	Bacilli	Firmicutes	Unknown KINGDOM	Bacteria	Bacillus subtilis subsp. subtilis	HG1777150;	0	0	0	0	0	0	2.754e-05	7.949e-05	0	0	0	0	0	0	0	0	0	0	0	2.929e-05	0	0	0	0
Meta-Protein 26521	BLAST_ARFA_MYCBP Peptidoglycan-binding protein ArfA OS=Mycobacterium bovis (strain BCG / Pasteur 1173P2) GN=arfA PE=1 SV=1_A1KH31	Cell outer membrane;Complete proteome;Direct protein sequencing;Disulfide bond;Membrane;Pyrrolidone carboxylic acid;Reference proteome;Signal;Transmembrane;Transmembrane beta strand;	;	;	UniRef50_Q9S3R9	UniRef90_Q9S3R9	UniRef100_Q9S3R9	Porphyromonas gingivalis	Porphyromonas	Porphyromonadaceae	Bacteroidales	Bacteroidia	Bacteroidetes	Unknown KINGDOM	Bacteria	Porphyromonas gingivalis W83	HG4483745;	0	0	0	0	0	0	0	0	0.00018455	0	0	0	5.162e-05	0	0	0	0	0	0	0	0.00024614	0	0	0
Meta-Protein 38343	BLAST_SDHA_BACSU Succinate dehydrogenase flavoprotein subunit OS=Bacillus subtilis (strain 168) GN=sdhA PE=3 SV=4_P08065	Cell membrane;Complete proteome;Electron transport;FAD;Flavoprotein;Membrane;Oxidoreductase;Reference proteome;Transport;Tricarboxylic acid cycle;	1.3.5.1;	K00239;	UniRef50_P08065	UniRef90_P08065	UniRef100_P08065	Bacillus subtilis subsp. subtilis str. 168	Bacillus	Bacillaceae	Bacillales	Bacilli	Firmicutes	Unknown KINGDOM	Bacteria	Bacillus subtilis subsp. subtilis	HG5333182;	0	4.822e-05	9.168e-05	0	0	0	0	0	0	0	0	0	0	0	2.475e-05	0	0	0	0	0	8.205e-05	0	0	0
Meta-Protein 57090	BLAST_RS16_AGARV 30S ribosomal protein S16 OS=Agathobacter rectalis (strain ATCC 33656 / DSM 3377 / JCM 17463 / KCTC 5835 / VPI 0990) GN=rpsP PE=3 SV=1_C4Z929	Complete proteome;Reference proteome;Ribonucleoprotein;Ribosomal protein;	;	K02959;	UniRef50_Q8DMS1	UniRef90_C4Z929	UniRef100_C4Z929	Eubacterium rectale	Eubacterium	Eubacteriaceae	Clostridiales	Clostridia	Firmicutes	Unknown KINGDOM	Bacteria	Eubacterium rectale ATCC 33656	HG0829504;	0	0	0	0	0	0	0	0	0	0	6.286e-05	0	0	0	0	0	0.00019475	0	0	0	0	0	0	0
Meta-Protein 62204	BLAST_FAMT_PSEPU Probable fatty acid methyltransferase OS=Pseudomonas putida PE=3 SV=1_P31049	Lipid biosynthesis;Lipid metabolism;Methyltransferase;S-adenosyl-L-methionine;Transferase;	2.1.1.-;	;	UniRef50_P31049	UniRef90_P31049	UniRef100_P31049	Pseudomonas putida	Pseudomonas	Pseudomonadaceae	Pseudomonadales	Gammaproteobacteria	Proteobacteria	Unknown KINGDOM	Bacteria	Unknown SUBSPECIES	HG4612527;	0	0	4.584e-05	0	0	0	0	0	0	0	0	0	0	0	7.424e-05	0	0	0	0	0	0	0	0	0
Meta-Protein 17702	BLAST_ENO2_DESHY Enolase 2 OS=Desulfitobacterium hafniense (strain Y51) GN=eno2 PE=3 SV=1_Q24MW5	3D-structure;Complete proteome;Cytoplasm;Direct protein sequencing;Glycolysis;Lyase;Magnesium;Metal-binding;Phosphoprotein;Reference proteome;Secreted;Sporulation;Virulence;	4.2.1.11;	;K01689;	EMPTY	EMPTY	EMPTY	Unknown SPECIES	Unknown GENUS	Unknown FAMILY	Unknown ORDER	Unknown CLASS	Unknown PHYLUM	Unknown KINGDOM	Bacteria	Unknown SUBSPECIES	HG4759246;	2.564e-05	0	0	0	0	0	0	0	0	0	0	3.45e-05	0	0	0	0	0	0	0	0	0	0	0	0
Meta-Protein 56995	BLAST_BIOC_SERMA Malonyl-[acyl-carrier protein] O-methyltransferase OS=Serratia marcescens GN=bioC PE=1 SV=1_P36571	Biotin biosynthesis;Complete proteome;Methyltransferase;Reference proteome;S-adenosyl-L-methionine;Transferase;	2.1.1.197;	K02169;	UniRef50_P36571	UniRef90_Q7CH67	UniRef100_Q7CH67	Yersinia pestis	Yersinia	Enterobacteriaceae	Enterobacteriales	Gammaproteobacteria	Proteobacteria	Unknown KINGDOM	Bacteria	Unknown SUBSPECIES	HG3632114;	0	0	0	2.999e-05	0	0	0	0	2.636e-05	0	3.143e-05	0	0	0	0	0	0	2.904e-05	2.796e-05	0	0	0	0	0
Meta-Protein 3397	BLAST_FIXB_CLOSA Protein FixB OS=Clostridium saccharobutylicum GN=fixB PE=3 SV=1_P53578	Complete proteome;Electron transport;FAD;Flavoprotein;Reference proteome;Transport;	;	;K03522;	UniRef50_P53578	UniRef90_P53578	UniRef100_P53578	Unknown SPECIES	Clostridium	Clostridiaceae	Clostridiales	Clostridia	Firmicutes	Unknown KINGDOM	Bacteria	Unknown SUBSPECIES	HG4357582;HG4313740;HG4353144;	0	0	0	0	0	0	0	0	0	0	0.00025144	0	0	0	0	0	0	0	0	0	0	0	0	0
Meta-Protein 4039	Metagenome Unknown	ATP-binding;Amino-acid transport;Cell inner membrane;Cell membrane;Complete proteome;Hydrolase;Membrane;Nucleotide-binding;Reference proteome;Transport;	3.6.3.-;	K02071;	UniRef50_Q0PAB6	UniRef90_Q7M816	UniRef100_Q7M816	Wolinella succinogenes	Wolinella	Helicobacteraceae	Campylobacterales	Epsilonproteobacteria	Proteobacteria	Unknown KINGDOM	Bacteria	Wolinella succinogenes DSM 1740	HG2414403;HG4107424;	0	0	0	0	3.419e-05	0	2.754e-05	0	0	0	0	0	0	0	0	0	0	0	2.796e-05	2.929e-05	0	0	0	0
Meta-Protein 34459	BLAST_YOKA_BACSU Resolvase homolog YokA OS=Bacillus subtilis (strain 168) GN=yokA PE=3 SV=1_O32006	Coiled coil;Complete proteome;DNA integration;DNA recombination;DNA-binding;Reference proteome;	;	;	UniRef50_O32006	UniRef90_O32006	UniRef100_O32006	Bacillus subtilis subsp. subtilis str. 168	Bacillus	Bacillaceae	Bacillales	Bacilli	Firmicutes	Unknown KINGDOM	Bacteria	Bacillus subtilis subsp. subtilis	HG5190865;	0	2.411e-05	2.292e-05	0	3.419e-05	3.787e-05	0	0	0	0	0	3.45e-05	0	0	2.475e-05	0	0	2.904e-05	0	0	0	0	0	0
Meta-Protein 45877	URE1_BURM1 Urease subunit alpha OS=Burkholderia multivorans (strain ATCC 17616 / 249) GN=ureC PE=3 SV=1	Complete proteome;Cytoplasm;Hydrolase;Metal-binding;Nickel;Reference proteome;	3.5.1.5;	K01428;	UniRef50_P17086	UniRef90_Q63RL3	UniRef100_A9AF72	Burkholderia multivorans	Burkholderia	Burkholderiaceae	Burkholderiales	Betaproteobacteria	Proteobacteria	Unknown KINGDOM	Bacteria	Burkholderia multivorans ATCC 17616	A9AF72;	0	0	0	0	0	0	0	0	0	0	0	0	0	0	4.949e-05	0	0	0	0	0	0	0	4.883e-05	0
Meta-Protein 43094	BLAST_RS12_CLOCE 30S ribosomal protein S12 OS=Clostridium cellulolyticum (strain ATCC 35319 / DSM 5812 / JCM 6584 / H10) GN=rpsL PE=3 SV=1_B8I5N5	Complete proteome;Methylation;RNA-binding;Reference proteome;Ribonucleoprotein;Ribosomal protein;rRNA-binding;tRNA-binding;	;	K02950;	UniRef50_Q2SSX1	UniRef90_B8I5N5	UniRef100_B8I5N5	Clostridium cellulolyticum	Clostridium	Clostridiaceae	Clostridiales	Clostridia	Firmicutes	Unknown KINGDOM	Bacteria	Clostridium cellulolyticum H10	HG2342093;	0	0	0	0	0	0	0	0	0	0	0	0	0	2.818e-05	7.424e-05	0	7.79e-05	2.904e-05	0	0	0	9.886e-05	0	0
Meta-Protein 31938	BLAST_AHPC_SALTI Alkyl hydroperoxide reductase C OS=Salmonella typhi GN=ahpC PE=3 SV=2_P0A252	3D-structure;Antioxidant;Complete proteome;Cytoplasm;Direct protein sequencing;Disulfide bond;Oxidoreductase;Peroxidase;Redox-active center;Reference proteome;	1.11.1.15;	K03386;	UniRef50_P0AE10	UniRef90_P0AE10	UniRef100_P0A252	Salmonella enterica	Salmonella	Enterobacteriaceae	Enterobacteriales	Gammaproteobacteria	Proteobacteria	Unknown KINGDOM	Bacteria	Salmonella enterica subsp. enterica	HG2879336;	0	9.644e-05	0	0	0	0	0	0	0	0	0	0	0	0	0	0	0	0	0	0	0	0	0	0
Meta-Protein 10578	BLAST_ADHE_ECOLI Aldehyde-alcohol dehydrogenase OS=Escherichia coli (strain K12) GN=adhE PE=1 SV=2_P0A9Q7	Acetylation;Complete proteome;Direct protein sequencing;Iron;Multifunctional enzyme;NAD;Oxidoreductase;Reference proteome;	1.1.1.1;1.2.1.10;	K04072;	UniRef50_P0A9Q8	UniRef90_P0A9Q8	UniRef100_P0A9Q8	Escherichia coli	Escherichia	Enterobacteriaceae	Enterobacteriales	Gammaproteobacteria	Proteobacteria	Unknown KINGDOM	Bacteria	Unknown SUBSPECIES	HG1137449;	2.564e-05	0	2.292e-05	0	0	0	0	0	0	0	0	0.00010351	5.162e-05	0	0	0	0	0	0	0	0	0	0	0.00015495
Meta-Protein 57754	BLAST_DACF_BACSU D-alanyl-D-alanine carboxypeptidase DacF OS=Bacillus subtilis (strain 168) GN=dacF PE=2 SV=2_P38422	Carboxypeptidase;Cell shape;Cell wall biogenesis/degradation;Complete proteome;Hydrolase;Peptidoglycan synthesis;Protease;Reference proteome;Secreted;Signal;	3.4.16.4;	K07258;	UniRef50_P38422	UniRef90_P38422	UniRef100_P38422	Bacillus subtilis subsp. subtilis str. 168	Bacillus	Bacillaceae	Bacillales	Bacilli	Firmicutes	Unknown KINGDOM	Bacteria	Bacillus subtilis subsp. subtilis	HG4538984;	0	0	2.292e-05	0	0	0	0	0	2.636e-05	0	0	0	0	0	2.475e-05	0	0	0.00011617	5.591e-05	0	0	4.943e-05	0	0
Meta-Protein 45341	BLAST_BACA_BACLI Bacitracin synthase 1 OS=Bacillus licheniformis GN=bacA PE=3 SV=1_O68006	Complete proteome;Ligase;Multifunctional enzyme;Phosphopantetheine;Phosphoprotein;Repeat;	;	K04784;	UniRef50_P48633	UniRef90_P48633	UniRef100_P48633	Yersinia enterocolitica subsp. enterocolitica 8081	Yersinia	Enterobacteriaceae	Enterobacteriales	Gammaproteobacteria	Proteobacteria	Unknown KINGDOM	Bacteria	Yersinia enterocolitica subsp. enterocolitica	HG3765896;	0	0	0	5.999e-05	0	0	0	0	0	3.151e-05	0	0	0	0	2.475e-05	2.863e-05	0	2.904e-05	2.796e-05	0	5.47e-05	0	2.442e-05	0
Meta-Protein 71568	BLAST_OMP_BORPE Outer membrane porin protein BP0840 OS=Bordetella pertussis (strain Tohama I / ATCC BAA-589 / NCTC 13251) GN=BP0840 PE=1 SV=1_Q04064	Cell outer membrane;Complete proteome;Direct protein sequencing;Ion transport;Membrane;Porin;Reference proteome;Signal;Transmembrane;Transmembrane beta strand;Transport;	;	;	UniRef50_Q04064	UniRef90_Q04064	UniRef100_Q04064	Bordetella pertussis	Bordetella	Alcaligenaceae	Burkholderiales	Betaproteobacteria	Proteobacteria	Unknown KINGDOM	Bacteria	Bordetella pertussis Tohama I	HG3435129;	0	0	0	0	0	0	0	0	0	0	0	0	0	0	0	0	0	0	0	0	0	0	0	0
Meta-Protein 56869	BLAST_ISPH_CLOAB 4-hydroxy-3-methylbut-2-enyl diphosphate reductase OS=Clostridium acetobutylicum (strain ATCC 824 / DSM 792 / JCM 1419 / LMG 5710 / VKM B-1787) GN=ispH PE=3 SV=1_Q97I09	RNA-binding;Repeat;Ribonucleoprotein;Ribosomal protein;	;	;	UniRef50_P50889	UniRef90_P50889	UniRef100_P50889	Leuconostoc lactis	Leuconostoc	Leuconostocaceae	Lactobacillales	Bacilli	Firmicutes	Unknown KINGDOM	Bacteria	Unknown SUBSPECIES	HG5339127;	0	0	0	0	0	7.575e-05	0	0	0	0	9.429e-05	0	0	0	0	0	0	0	0	0	2.735e-05	0	0	0
Meta-Protein 3580	BLAST_MDH_AGRRK Malate dehydrogenase OS=Agrobacterium radiobacter (strain K84 / ATCC BAA-868) GN=mdh PE=3 SV=1_B9JCF5	Complete proteome;NAD;Oxidoreductase;Tricarboxylic acid cycle;	1.1.1.37;	K00024;	EMPTY	EMPTY	EMPTY	Unknown SPECIES	Unknown GENUS	Unknown FAMILY	Unknown ORDER	Unknown CLASS	Proteobacteria	Unknown KINGDOM	Bacteria	Unknown SUBSPECIES	HG4490155;HG3421022;	0	0	0.0001146	0	0	0	0	0	0	0	0	0	0	0	7.424e-05	0	0	0	0	0	0	0	0	0
Meta-Protein 37541	BLAST_FLQE1_MYCTU Fluoroquinolones export ATP-binding protein Rv2688c OS=Mycobacterium tuberculosis (strain ATCC 25618 / H37Rv) GN=Rv2688c PE=1 SV=1_P9WQL7	ATP-binding;Antibiotic resistance;Cell membrane;Complete proteome;Hydrolase;Membrane;Nucleotide-binding;Transport;	3.6.3.-;	K16907;	UniRef50_P9WQL7	UniRef90_P9WQL7	UniRef100_P9WQL6	Mycobacterium tuberculosis	Mycobacterium	Mycobacteriaceae	Actinomycetales	Actinobacteria	Actinobacteria	Unknown KINGDOM	Bacteria	Mycobacterium tuberculosis CDC1551	HG3675793;	0	2.411e-05	2.292e-05	0	0	0	2.754e-05	0	0	0	0	0	0	0	4.949e-05	0	0	2.904e-05	2.796e-05	0	0	0	2.442e-05	0
Meta-Protein 22188	BLAST_ALGI_PSESM Probable alginate O-acetylase AlgI OS=Pseudomonas syringae pv. tomato (strain ATCC BAA-871 / DC3000) GN=algI PE=3 SV=1_Q887Q6	Acyltransferase;Alginate biosynthesis;Cell inner membrane;Cell membrane;Complete proteome;Membrane;Reference proteome;Transferase;Transmembrane;Transmembrane helix;	2.3.1.-;	K19294;	UniRef50_Q51392	UniRef90_Q887Q6	UniRef100_Q887Q6	Pseudomonas syringae pv. tomato str. DC3000	Pseudomonas	Pseudomonadaceae	Pseudomonadales	Gammaproteobacteria	Proteobacteria	Unknown KINGDOM	Bacteria	Pseudomonas syringae pv. tomato	HG5124156;	0	0	0	0	0	3.787e-05	0	0	0	3.151e-05	0	0	2.581e-05	5.636e-05	2.475e-05	2.863e-05	0	5.809e-05	5.591e-05	2.929e-05	0	4.943e-05	0	3.099e-05
Meta-Protein 22187	BLAST_YCF27_CYAPA Probable transcriptional regulator ycf27 OS=Cyanophora paradoxa GN=ycf27 PE=3 SV=1_P48259	ATP-binding;Cytoplasm;Kinase;Nucleotide-binding;Phosphoprotein;Repeat;Transferase;Two-component regulatory system;	2.7.13.3;	;	UniRef50_E0X9C7	UniRef90_Q8KIY1	UniRef100_Q8KIY1	Pseudomonas mendocina	Pseudomonas	Pseudomonadaceae	Pseudomonadales	Gammaproteobacteria	Proteobacteria	Unknown KINGDOM	Bacteria	Unknown SUBSPECIES	HG5578873;	0	0	0	0	0	3.787e-05	0	0	0	3.151e-05	0	0	2.581e-05	5.636e-05	2.475e-05	2.863e-05	0	5.809e-05	5.591e-05	2.929e-05	0	4.943e-05	0	3.099e-05
Meta-Protein 8972	BLAST_YTCJ_BACSU Putative amidohydrolase YtcJ OS=Bacillus subtilis (strain 168) GN=ytcJ PE=3 SV=1_O34355	Complete proteome;Hydrolase;Reference proteome;	3.5.-.-;	;	UniRef50_O34355	UniRef90_O34355	UniRef100_O34355	Bacillus subtilis subsp. subtilis str. 168	Bacillus	Bacillaceae	Bacillales	Bacilli	Firmicutes	Unknown KINGDOM	Bacteria	Bacillus subtilis subsp. subtilis	HG5175856;	5.128e-05	2.411e-05	0	0	0	3.787e-05	0	0	0	3.151e-05	0	0	0	8.454e-05	2.475e-05	2.863e-05	0	2.904e-05	2.796e-05	2.929e-05	2.735e-05	0	0	0
Meta-Protein 8352	BLAST_NTRC_KLEPN Nitrogen assimilation regulatory protein OS=Klebsiella pneumoniae GN=ntrC PE=1 SV=1_P03029	ATP-binding;Activator;Cytoplasm;DNA-binding;Nitrogen fixation;Nucleotide-binding;Phosphoprotein;Repressor;Transcription;Transcription regulation;Two-component regulatory system;	;	;	UniRef50_P03029	UniRef90_P03029	UniRef100_P03029	Klebsiella pneumoniae	Klebsiella	Enterobacteriaceae	Enterobacteriales	Gammaproteobacteria	Proteobacteria	Unknown KINGDOM	Bacteria	Unknown SUBSPECIES	HG4975033;	2.564e-05	2.411e-05	0	0	0	3.787e-05	0	0	0	0	0	0	2.581e-05	8.454e-05	0	0	0	2.904e-05	2.796e-05	2.929e-05	0	2.471e-05	0	3.099e-05
Meta-Protein 17071	BLAST_FOLD_NEIG1 Bifunctional protein FolD OS=Neisseria gonorrhoeae (strain ATCC 700825 / FA 1090) GN=folD PE=3 SV=1_Q5F5D0	Amino-acid biosynthesis;Complete proteome;Histidine biosynthesis;Hydrolase;Methionine biosynthesis;Multifunctional enzyme;NADP;One-carbon metabolism;Oxidoreductase;Purine biosynthesis;Reference proteome;	1.5.1.5;3.5.4.9;	;K01491;	UniRef50_Q74EU7	UniRef90_A9M068	EMPTY	Unknown SPECIES	Neisseria	Neisseriaceae	Neisseriales	Betaproteobacteria	Proteobacteria	Unknown KINGDOM	Bacteria	Unknown SUBSPECIES	HG3770036;	5.128e-05	0	0	0	0	0	0	0	0	0	0	6.901e-05	5.162e-05	0	0	0	0	0	0	2.929e-05	2.735e-05	0	0	3.099e-05
Meta-Protein 72828	BLAST_EUTL_SALTY Ethanolamine utilization protein EutL OS=Salmonella typhimurium (strain LT2 / SGSC1412 / ATCC 700720) GN=eutL PE=3 SV=1_P0A1C9	3D-structure;Complete proteome;Reference proteome;	;	K04026;	UniRef50_P76541	UniRef90_P76541	UniRef100_P76541	Escherichia coli	Escherichia	Enterobacteriaceae	Enterobacteriales	Gammaproteobacteria	Proteobacteria	Unknown KINGDOM	Bacteria	Escherichia coli K-12	HG2954409;	0	0	0	0	0	0	0	0	0	6.303e-05	0	0	0	0	0	0	0	0	0	0	0	0	0	0.00021693
Meta-Protein 10580	BLAST_BIOY_BACSU Probable biotin transporter BioY OS=Bacillus subtilis (strain 168) GN=bioY PE=2 SV=1_O07620	Cell membrane;Complete proteome;Membrane;Transmembrane;Transmembrane helix;Transport;	;	K03523;	UniRef50_A2RI45	UniRef90_A2RI45	UniRef100_A2RI45	Lactococcus lactis subsp. cremoris MG1363	Lactococcus	Streptococcaceae	Lactobacillales	Bacilli	Firmicutes	Unknown KINGDOM	Bacteria	Lactococcus lactis subsp. cremoris	HG2597100;	2.564e-05	0	2.292e-05	0	0	0	0	0	0	0	0	0.00010351	2.581e-05	0	0	0	0	0	0	0	0	0	2.442e-05	0.00015495
Meta-Protein 16137	BLAST_NORR_ECOSM Anaerobic nitric oxide reductase transcription regulator NorR OS=Escherichia coli (strain SMS-3-5 / SECEC) GN=norR PE=3 SV=1_B1LQ27	ATP-binding;Activator;Complete proteome;DNA-binding;Nucleotide-binding;Transcription;Transcription regulation;Two-component regulatory system;	;	K15836;	UniRef50_P19323	UniRef90_P19323	UniRef100_E1WAA4	Salmonella enterica subsp. enterica serovar Typhimurium str. SL1344	Salmonella	Enterobacteriaceae	Enterobacteriales	Gammaproteobacteria	Proteobacteria	Unknown KINGDOM	Bacteria	Salmonella enterica subsp. enterica	HG5258012;	2.564e-05	4.822e-05	0	8.998e-05	0	0	0	0	0	0	0	0	0	0	2.475e-05	8.59e-05	0	0	0	0	2.735e-05	0	0	0
Meta-Protein 9251	RL14_JANMA 50S ribosomal protein L14 OS=Janthinobacterium sp. (strain Marseille) GN=rplN PE=3 SV=1	Complete proteome;Reference proteome;Ribonucleoprotein;Ribosomal protein;RNA-binding;rRNA-binding;	;	K02874;	UniRef50_Q7NQG2	UniRef90_Q7NQG2	UniRef100_A6T3J4	Janthinobacterium sp. Marseille	Janthinobacterium	Oxalobacteraceae	Burkholderiales	Betaproteobacteria	Proteobacteria	Unknown KINGDOM	Bacteria	Unknown SUBSPECIES	A6T3J4;	2.564e-05	0	0	0	3.419e-05	3.787e-05	2.754e-05	0	0	0	3.143e-05	0	0	0	0	0	3.895e-05	2.904e-05	0	0	0	2.471e-05	0	0
Meta-Protein 21024	BLAST_SARA_STRGC Oligopeptide-binding protein SarA OS=Streptococcus gordonii (strain Challis / ATCC 35105 / BCRC 15272 / CH1 / DL1 / V288) GN=sarA PE=1 SV=2_P31306	Cell membrane;Complete proteome;Lipoprotein;Membrane;Palmitate;Peptide transport;Protein transport;Reference proteome;Signal;Transport;	;	K15580;	UniRef50_P31306	UniRef90_P31306	UniRef100_P31306	Streptococcus gordonii str. Challis substr. CH1	Streptococcus	Streptococcaceae	Lactobacillales	Bacilli	Firmicutes	Unknown KINGDOM	Bacteria	Streptococcus gordonii str. Challis	HG5481044;	0	0	0	0	0	0	0	0	0	3.151e-05	0	0	2.581e-05	0	0	0	0	2.904e-05	0	0	0	2.471e-05	4.883e-05	3.099e-05
Meta-Protein 769	BLAST_CYSK_STAHA Cysteine synthase (Fragment) OS=Staphylococcus haemolyticus GN=cysK PE=3 SV=1_Q59918	3D-structure;Amino-acid biosynthesis;Complete proteome;Cysteine biosynthesis;Pyridoxal phosphate;Reference proteome;Transferase;	2.5.1.47;	K01738;	UniRef50_P0A535	UniRef90_P0A535	UniRef100_P0A535	Unknown SPECIES	Unknown GENUS	Unknown FAMILY	Unknown ORDER	Unknown CLASS	Unknown PHYLUM	Unknown KINGDOM	Bacteria	Unknown SUBSPECIES	HG4077874;HG4083838;HG4079781;	2.564e-05	0	0	0	0	0	0	0	0	0	0	0	2.581e-05	0	4.949e-05	0	0	2.904e-05	0	0	0	0	0	0
Meta-Protein 86457	BLAST_MGLB_TREPA Glucose/galactose-binding lipoprotein OS=Treponema pallidum (strain Nichols) GN=mglB PE=1 SV=1_Q08255	3D-structure;Cell membrane;Complete proteome;Lipoprotein;Membrane;Palmitate;Reference proteome;Signal;Sugar transport;Transport;	;	K10540;	UniRef50_Q08255	UniRef90_Q08255	UniRef100_Q08255	Treponema pallidum subsp. pallidum str. Nichols	Treponema	Spirochaetaceae	Spirochaetales	Spirochaetia	Spirochaetes	Unknown KINGDOM	Bacteria	Treponema pallidum subsp. pallidum	HG4804142;	0	0	0	0	0	0	0	0	0	0	0	0	0	0	0	0	0	0	0	0	5.47e-05	0	0	0
Meta-Protein 15213	BLAST_YMFF_BACSU Probable inactive metalloprotease YmfF OS=Bacillus subtilis (strain 168) GN=ymfF PE=3 SV=2_O31764	Complete proteome;Metal-binding;Reference proteome;Zinc;	;	;	UniRef50_O31764	UniRef90_O31764	UniRef100_O31764	Bacillus subtilis subsp. subtilis str. 168	Bacillus	Bacillaceae	Bacillales	Bacilli	Firmicutes	Unknown KINGDOM	Bacteria	Bacillus subtilis subsp. subtilis	HG4769983;	2.564e-05	0	0	0	0	3.787e-05	0	0	0	0	0	0	0	2.818e-05	0	0	0	0	0	5.858e-05	2.735e-05	2.471e-05	4.883e-05	0
Meta-Protein 28674	BLAST_YPDA_ECOLI Sensor histidine kinase YpdA OS=Escherichia coli (strain K12) GN=ypdA PE=1 SV=1_P0AA93	ATP-binding;Cell membrane;Complete proteome;Kinase;Membrane;Nucleotide-binding;Phosphoprotein;Reference proteome;Transferase;Transmembrane;Transmembrane helix;Two-component regulatory system;	2.7.13.3;	K07718;	UniRef50_O31516	UniRef90_O31516	UniRef100_O31516	Bacillus subtilis subsp. subtilis str. 168	Bacillus	Bacillaceae	Bacillales	Bacilli	Firmicutes	Unknown KINGDOM	Bacteria	Bacillus subtilis subsp. subtilis	HG5273025;	0	0	0	0	3.419e-05	0	2.754e-05	0	2.636e-05	0	0	0	0	0	0	0	0	0	2.796e-05	5.858e-05	2.735e-05	0	0	0
Meta-Protein 31696	BLAST_MCRB_ECOLI 5-methylcytosine-specific restriction enzyme B OS=Escherichia coli (strain K12) GN=mcrB PE=1 SV=3_P15005	3D-structure;Alternative initiation;Complete proteome;DNA-binding;Direct protein sequencing;Endonuclease;GTP-binding;Hydrolase;Nuclease;Nucleotide-binding;Reference proteome;Restriction system;	3.1.21.-;	K07452;	UniRef50_P15005	UniRef90_P15005	UniRef100_P15005	Escherichia coli	Escherichia	Enterobacteriaceae	Enterobacteriales	Gammaproteobacteria	Proteobacteria	Unknown KINGDOM	Bacteria	Escherichia coli K-12	HG5387947;	0	2.411e-05	0	2.999e-05	0	0	0	2.65e-05	2.636e-05	0	3.143e-05	0.00010351	0	0	0	0	0	0	0	0	0	0	2.442e-05	0
Meta-Protein 33491	BLAST_K1PF_BACSU 1-phosphofructokinase OS=Bacillus subtilis (strain 168) GN=fruK PE=3 SV=1_O31714	ATP-binding;Complete proteome;Kinase;Nucleotide-binding;Reference proteome;Transferase;	2.7.1.56;	K00882;	UniRef50_O31714	UniRef90_O31714	UniRef100_O31714	Bacillus subtilis subsp. subtilis str. 168	Bacillus	Bacillaceae	Bacillales	Bacilli	Firmicutes	Unknown KINGDOM	Bacteria	Bacillus subtilis subsp. subtilis	HG3980342;	0	2.411e-05	4.584e-05	0	0	0	0	5.299e-05	0	3.151e-05	0	0	0	0	2.475e-05	2.863e-05	0	0	0	0	0	2.471e-05	0	0
Meta-Protein 68822	BLAST_CH60_LAWIP 60 kDa chaperonin OS=Lawsonia intracellularis (strain PHE/MN1-00) GN=groL PE=3 SV=1_Q1MQP8	3D-structure;ATP-binding;Acetylation;Cell cycle;Cell division;Cell outer membrane;Chaperone;Complete proteome;Cytoplasm;Direct protein sequencing;Membrane;Nucleotide-binding;Phosphoprotein;Plasmid;Reference proteome;Stress response;	;	;K04077;	EMPTY	EMPTY	EMPTY	Unknown SPECIES	Unknown GENUS	Unknown FAMILY	Unknown ORDER	Unknown CLASS	Unknown PHYLUM	Unknown KINGDOM	Bacteria	Unknown SUBSPECIES	HG5163438;	0	0	0	0	0	0	0	0	0	0	0	0	0	0	0.00014848	0	0	0	0	0	0	0	0	0
Meta-Protein 18339	BLAST_RL10_LYSSC 50S ribosomal protein L10 OS=Lysinibacillus sphaericus (strain C3-41) GN=rplJ PE=3 SV=1_B1HMZ9	Complete proteome;RNA-binding;Reference proteome;Ribonucleoprotein;Ribosomal protein;rRNA-binding;	;	K02864;	UniRef50_P42923	UniRef90_P42923	UniRef100_Q65PB8	Bacillus licheniformis	Bacillus	Bacillaceae	Bacillales	Bacilli	Firmicutes	Unknown KINGDOM	Bacteria	Bacillus licheniformis DSM 13 = ATCC 14580	HG2390590;	5.128e-05	0	0	0	0	0	0	0	0	0	6.286e-05	0	0	0.00011271	4.949e-05	0	0	8.713e-05	0	8.787e-05	2.735e-05	0	0	0
Meta-Protein 64615	BLAST_YERD_BACSU Glutamate synthase large subunit-like protein YerD OS=Bacillus subtilis (strain 168) GN=yerD PE=3 SV=1_O34849	Cell membrane;Complete proteome;Membrane;Reference proteome;Transmembrane;Transmembrane helix;	;	;	UniRef50_O34849	UniRef90_O34849	UniRef100_O34849	Bacillus subtilis subsp. subtilis str. 168	Bacillus	Bacillaceae	Bacillales	Bacilli	Firmicutes	Unknown KINGDOM	Bacteria	Bacillus subtilis subsp. subtilis	HG5113820;	0	0	0	0	0	0	0	0	0	0	0	0	0	0	2.475e-05	0	3.895e-05	0	2.796e-05	2.929e-05	0	2.471e-05	0	3.099e-05
Meta-Protein 72156	BLAST_ALF1_ECOLI Fructose-bisphosphate aldolase class 1 OS=Escherichia coli (strain K12) GN=fbaB PE=1 SV=2_P0A991	Acetylation;Complete proteome;Cytoplasm;Direct protein sequencing;Glycolysis;Lyase;Reference proteome;Schiff base;	4.1.2.13;	K11645;	UniRef50_P0A992	UniRef90_P0A992	UniRef100_P0A992	Escherichia coli	Escherichia	Enterobacteriaceae	Enterobacteriales	Gammaproteobacteria	Proteobacteria	Unknown KINGDOM	Bacteria	Unknown SUBSPECIES	HG4344000;	0	0	0	0	0	0	0	0	0	0	0	0	0	0	0	8.59e-05	0	0	0	0	2.735e-05	4.943e-05	0	0
Meta-Protein 57210	BLAST_BGAL_OENOB Beta-galactosidase OS=Oenococcus oeni (strain ATCC BAA-331 / PSU-1) GN=lacZ PE=3 SV=1_Q04F24	Complete proteome;Glycosidase;Hydrolase;Reference proteome;	3.2.1.23;	K01190;	UniRef50_P77989	UniRef90_P77989	UniRef100_P77989	Thermoanaerobacter pseudethanolicus	Thermoanaerobacter	Thermoanaerobacteraceae	Thermoanaerobacterales	Clostridia	Firmicutes	Unknown KINGDOM	Bacteria	Thermoanaerobacter pseudethanolicus ATCC 33223	HG5479098;	0	0	4.584e-05	0	0	0	0	0	0	0	0	0	0	0	0	0	3.895e-05	0	2.796e-05	5.858e-05	0	2.471e-05	0	0
Meta-Protein 39581	BLAST_YKCC_BACSU Uncharacterized glycosyltransferase YkcC OS=Bacillus subtilis (strain 168) GN=ykcC PE=3 SV=2_O34319	Cell membrane;Complete proteome;Glycosyltransferase;Membrane;Reference proteome;Transferase;Transmembrane;Transmembrane helix;	2.4.-.-;	K20534;	UniRef50_O34319	UniRef90_O34319	UniRef100_O34319	Bacillus subtilis subsp. subtilis str. 168	Bacillus	Bacillaceae	Bacillales	Bacilli	Firmicutes	Unknown KINGDOM	Bacteria	Bacillus subtilis subsp. subtilis	HG4066839;	0	0	0	0	0	3.787e-05	0	0	2.636e-05	0	0	0	0	2.818e-05	0	0	0	0	5.591e-05	2.929e-05	2.735e-05	0	0	3.099e-05
Meta-Protein 18532	BLAST_Y5086_OLICO UPF0335 protein OCAR_5086/OCA5_c28780 OS=Oligotropha carboxidovorans (strain ATCC 49405 / DSM 1227 / KCTC 32145 / OM5) GN=OCAR_5086 PE=3 SV=1_B6JC05	Plasmid;	;	;	UniRef50_A1UR66	UniRef90_Q6QW47	UniRef100_Q6QW47	Azospirillum brasilense	Azospirillum	Rhodospirillaceae	Rhodospirillales	Alphaproteobacteria	Proteobacteria	Unknown KINGDOM	Bacteria	Unknown SUBSPECIES	HG0768403;	0	2.411e-05	0	0	0	0	0	0	0	3.151e-05	0	0	2.581e-05	0	0	2.863e-05	0	5.809e-05	0	0	0	2.471e-05	0	9.297e-05
Meta-Protein 16054	BLAST_RUBY_PORGI Rubrerythrin OS=Porphyromonas gingivalis (strain ATCC BAA-308 / W83) GN=rbr PE=2 SV=1_Q9AGG3	Complete proteome;Cytoplasm;Electron transport;Iron;Metal-binding;Reference proteome;Transport;	;	;	UniRef50_Q9AGG3	UniRef90_Q9AGG3	UniRef100_Q9AGG3	Porphyromonas gingivalis	Porphyromonas	Porphyromonadaceae	Bacteroidales	Bacteroidia	Bacteroidetes	Unknown KINGDOM	Bacteria	Porphyromonas gingivalis W83	HG2600421;	2.564e-05	2.411e-05	2.292e-05	0	0	0	0	0	5.273e-05	3.151e-05	0	0	5.162e-05	0	2.475e-05	0	0	0	0	2.929e-05	2.735e-05	4.943e-05	0	0
Meta-Protein 90591	BLAST_PEPDB_STRP3 Probable dipeptidase B OS=Streptococcus pyogenes serotype M3 (strain ATCC BAA-595 / MGAS315) GN=pepDB PE=3 SV=1_P0DD26	Complete proteome;Dipeptidase;Hydrolase;Protease;Reference proteome;	3.4.-.-;	;	UniRef50_Q5X9M0	UniRef90_Q5X9M0	UniRef100_Q99XS1	Streptococcus pyogenes	Streptococcus	Streptococcaceae	Lactobacillales	Bacilli	Firmicutes	Unknown KINGDOM	Bacteria	Streptococcus pyogenes serotype M1	HG4997736;	0	0	0	0	0	0	0	0	0	0	0	0	0	0	0	0	0	2.904e-05	0	0	0	0	0	0
Meta-Protein 20222	BLAST_YOQD_BACSU SPBc2 prophage-derived putative antirepressor protein YoqD OS=Bacillus subtilis (strain 168) GN=yoqD PE=4 SV=1_O34449	Complete proteome;DNA-binding;Reference proteome;	;	K07741;	UniRef50_O34449	UniRef90_O34449	UniRef100_O34449	Bacillus subtilis subsp. subtilis str. 168	Bacillus	Bacillaceae	Bacillales	Bacilli	Firmicutes	Unknown KINGDOM	Bacteria	Bacillus subtilis subsp. subtilis	HG2269147;	0	0	0	0	3.419e-05	0.00011362	0	0	0	0	0	0	5.162e-05	0	0	0	3.895e-05	0	5.591e-05	0	0	0	0	0
Meta-Protein 1471	BLAST_RS4_RALPJ 30S ribosomal protein S4 OS=Ralstonia pickettii (strain 12J) GN=rpsD PE=3 SV=1_B2UEJ4	Complete proteome;RNA-binding;Reference proteome;Ribonucleoprotein;Ribosomal protein;rRNA-binding;	;	K02986;	EMPTY	EMPTY	EMPTY	Unknown SPECIES	Unknown GENUS	Unknown FAMILY	Unknown ORDER	Unknown CLASS	Unknown PHYLUM	Unknown KINGDOM	Bacteria	Unknown SUBSPECIES	HG2836004;A7GJ02;	0	0	0	0	3.419e-05	0	0	0	0	3.151e-05	3.143e-05	0	2.581e-05	0	2.475e-05	0	3.895e-05	0	0	0	2.735e-05	0	2.442e-05	0
Meta-Protein 70536	BLAST_BTUB_VIBCM Vitamin B12 transporter BtuB OS=Vibrio cholerae serotype O1 (strain M66-2) GN=btuB PE=3 SV=1_C3LPZ6	Carbohydrate metabolism;Cell outer membrane;Complete proteome;Membrane;Receptor;Reference proteome;Signal;TonB box;Transmembrane;Transmembrane beta strand;Transport;	;	K21573;	UniRef50_Q8A1G1	UniRef90_Q8A1G1	UniRef100_Q8A1G1	Bacteroides thetaiotaomicron	Bacteroides	Bacteroidaceae	Bacteroidales	Bacteroidia	Bacteroidetes	Unknown KINGDOM	Bacteria	Bacteroides thetaiotaomicron VPI-5482	HG5497471;	0	0	0	0	0	0	0	0	0	0	0	0	0	0	0	0	0	0	0	0	0	0	0	0
Meta-Protein 33301	BLAST_Y997_HAEIN Uncharacterized protein HI_0997 OS=Haemophilus influenzae (strain ATCC 51907 / DSM 11121 / KW20 / Rd) GN=HI_0997 PE=4 SV=1_P44090	Complete proteome;Reference proteome;	;	;	UniRef50_P44090	UniRef90_P44090	UniRef100_P44090	Haemophilus influenzae	Haemophilus	Pasteurellaceae	Pasteurellales	Gammaproteobacteria	Proteobacteria	Unknown KINGDOM	Bacteria	Haemophilus influenzae Rd KW20	HG0929318;	0	4.822e-05	0	0	0	0	0	0	5.273e-05	3.151e-05	0	3.45e-05	0	0	0	0	0	2.904e-05	2.796e-05	0	0	2.471e-05	0	0
Meta-Protein 30788	BLAST_MOP_DESGI Aldehyde oxidoreductase OS=Desulfovibrio gigas GN=mop PE=1 SV=1_Q46509	2Fe-2S;3D-structure;FAD;Flavoprotein;Iron;Iron-sulfur;Metal-binding;Molybdenum;NAD;Oxidoreductase;	1.2.99.7;	;	UniRef50_Q46509	UniRef90_Q46509	UniRef100_Q46509	Desulfovibrio gigas	Desulfovibrio	Desulfovibrionaceae	Desulfovibrionales	Deltaproteobacteria	Proteobacteria	Unknown KINGDOM	Bacteria	Unknown SUBSPECIES	HG5502441;	0	0	0	0	0	0	2.754e-05	0	0	3.151e-05	3.143e-05	3.45e-05	0	0	0	0	0	2.904e-05	5.591e-05	0	0	0	0	0
Meta-Protein 2026	BLAST_ARLY_BACVZ Argininosuccinate lyase OS=Bacillus velezensis (strain DSM 23117 / BGSC 10A6 / FZB42) GN=argH PE=3 SV=1_A7Z7L9	Amino-acid biosynthesis;Arginine biosynthesis;Complete proteome;Cytoplasm;Lyase;Reference proteome;	4.3.2.1;	;K01755;	EMPTY	EMPTY	EMPTY	Unknown SPECIES	Unknown GENUS	Unknown FAMILY	Unknown ORDER	Unknown CLASS	Unknown PHYLUM	Unknown KINGDOM	Bacteria	Unknown SUBSPECIES	HG4971683;HG5411836;	0	2.411e-05	0	0	0	0	5.508e-05	0	0	0	0	0	0	0	0	0	7.79e-05	0	0	0	0	0	0	0
Meta-Protein 120185	BLAST_RL10_GRAFK 50S ribosomal protein L10 OS=Gramella forsetii (strain KT0803) GN=rplJ PE=3 SV=1_A0M3Z1	Complete proteome;RNA-binding;Reference proteome;Ribonucleoprotein;Ribosomal protein;rRNA-binding;	;	K02864;	UniRef50_A0M3Z1	UniRef90_A0M3Z1	UniRef100_A0M3Z1	Gramella forsetii	Gramella	Flavobacteriaceae	Flavobacteriales	Flavobacteriia	Bacteroidetes	Unknown KINGDOM	Bacteria	Gramella forsetii KT0803	HG2250927;	0	0	0	0	0	0	0	0	0	0	0	0	0	0	0	0	0	0	0	0	0	0	0	0
Meta-Protein 37677	BLAST_YAT3_RHORU Uncharacterized protein in ATPase CF(0) subunits 3region (Fragment) OS=Rhodospirillum rubrum PE=4 SV=1_P15016	3D-structure;ATP-binding;Coiled coil;Complete proteome;Cytoplasm;DNA-binding;Nucleotide-binding;Reference proteome;	;	K03529;	UniRef50_P51834	UniRef90_P51834	UniRef100_P51834	Bacillus subtilis subsp. subtilis str. 168	Bacillus	Bacillaceae	Bacillales	Bacilli	Firmicutes	Unknown KINGDOM	Bacteria	Bacillus subtilis subsp. subtilis	HG5484166;	0	2.411e-05	0	0	0	0	0	0	2.636e-05	3.151e-05	0	0	0	0	0	5.727e-05	0	5.809e-05	0	0	2.735e-05	0	4.883e-05	0
Meta-Protein 24182	BLAST_YLBH_ECOLI Putative uncharacterized protein YlbH OS=Escherichia coli (strain K12) GN=ylbH PE=5 SV=1_P77759	Complete proteome;Hydrolase;Nuclease;Reference proteome;Repeat;Toxin;	3.1.-.-;	;	UniRef50_E0SGL7	UniRef90_E0SGL7	UniRef100_E0SGL7	Dickeya dadantii	Dickeya	Enterobacteriaceae	Enterobacteriales	Gammaproteobacteria	Proteobacteria	Unknown KINGDOM	Bacteria	Dickeya dadantii 3937	HG5586369;	0	0	0	0	0	0	2.754e-05	0	0	0	0	0	2.581e-05	0	0	2.863e-05	0	0	0	0	0	0	0	0
Meta-Protein 49841	BLAST_CLPB_RHOPA Chaperone protein ClpB OS=Rhodopseudomonas palustris (strain ATCC BAA-98 / CGA009) GN=clpB PE=3 SV=1_Q6N1H2	3D-structure;ATP-binding;Chaperone;Complete proteome;Direct protein sequencing;Nucleotide-binding;Reference proteome;Repeat;	;	;K03694;	UniRef50_P0ABI1	EMPTY	EMPTY	Unknown SPECIES	Unknown GENUS	Unknown FAMILY	Unknown ORDER	Unknown CLASS	Proteobacteria	Unknown KINGDOM	Bacteria	Unknown SUBSPECIES	HG5460283;	0	0	2.292e-05	0	0	0	0	0	0	0	0	0	0	0	0.00012373	0	0	0	0	0	0	0	2.442e-05	0
Meta-Protein 15451	BLAST_SETX_MOUSE Probable helicase senataxin OS=Mus musculus GN=Setx PE=1 SV=1_A2AKX3	ATP-binding;Complete proteome;Helicase;Hydrolase;Nucleotide-binding;Reference proteome;	3.6.4.-;	;	UniRef50_P75033	UniRef90_P47386	UniRef100_P47386	Mycoplasma genitalium	Mycoplasma	Mycoplasmataceae	Mycoplasmatales	Mollicutes	Tenericutes	Unknown KINGDOM	Bacteria	Mycoplasma genitalium G37	HG5597817;	7.692e-05	0	0	0	0	0	0	0	0	0	0	3.45e-05	2.581e-05	0	0	0	0	2.904e-05	0	0	0	2.471e-05	0	0
Meta-Protein 38150	BLAST_EFTU_BACFN Elongation factor Tu OS=Bacteroides fragilis (strain ATCC 25285 / DSM 2151 / JCM 11019 / NCTC 9343) GN=tuf PE=3 SV=1_Q5L890	Complete proteome;Cytoplasm;Elongation factor;GTP-binding;Nucleotide-binding;Protein biosynthesis;Reference proteome;	;	K02358;	UniRef50_P23568	UniRef90_Q8A463	UniRef100_Q5L890	Bacteroides fragilis	Bacteroides	Bacteroidaceae	Bacteroidales	Bacteroidia	Bacteroidetes	Unknown KINGDOM	Bacteria	Unknown SUBSPECIES	HG3464021;	0	2.411e-05	0	0	0	0	0	0	0	3.151e-05	0	0	0	0	2.475e-05	0	0	0	0	2.929e-05	0	2.471e-05	0	9.297e-05
Meta-Protein 45597	BLAST_Y449_METJA Uncharacterized transporter MJ0449 OS=Methanocaldococcus jannaschii (strain ATCC 43067 / DSM 2661 / JAL-1 / JCM 10045 / NBRC 100440) GN=MJ0449 PE=3 SV=1_Q57891	Cell membrane;Complete proteome;Membrane;Reference proteome;Transmembrane;Transmembrane helix;Transport;	;	;	UniRef50_P46348	UniRef90_P46348	UniRef100_P46348	Bacillus subtilis subsp. subtilis str. 168	Bacillus	Bacillaceae	Bacillales	Bacilli	Firmicutes	Unknown KINGDOM	Bacteria	Bacillus subtilis subsp. subtilis	HG1014545;	0	0	0	0	0	0	0	5.299e-05	2.636e-05	0	3.143e-05	0	0	0	0	0	0	2.904e-05	0	0	0	0	2.442e-05	3.099e-05
Meta-Protein 70705	BLAST_KDGK_THET8 2-dehydro-3-deoxygluconokinase OS=Thermus thermophilus (strain HB8 / ATCC 27634 / DSM 579) GN=kdgK PE=1 SV=1_Q53W83	3D-structure;ATP-binding;Carbohydrate metabolism;Complete proteome;Kinase;Nucleotide-binding;Plasmid;Reference proteome;Transferase;	2.7.1.45;	K00874;	UniRef50_Q53W83	UniRef90_Q53W83	UniRef100_Q53W83	Thermus thermophilus	Thermus	Thermaceae	Thermales	Deinococci	Deinococcus-Thermus	Unknown KINGDOM	Bacteria	Thermus thermophilus HB8	HG4278951;	0	0	0	0	0	3.787e-05	0	0	0	3.151e-05	0	0	0	0	0	0	0	0	2.796e-05	0	0	0	0	9.297e-05
Meta-Protein 55239	BLAST_TRA3_STAAU Transposase for transposon Tn552 OS=Staphylococcus aureus PE=4 SV=1_P18416	DNA recombination;DNA-binding;Transposable element;Transposition;	;	;	UniRef50_P18416	UniRef90_P18416	UniRef100_P18416	Staphylococcus aureus	Staphylococcus	Staphylococcaceae	Bacillales	Bacilli	Firmicutes	Unknown KINGDOM	Bacteria	Unknown SUBSPECIES	HG5351977;	0	0	0	0	0	0	0	0	0	3.151e-05	3.143e-05	3.45e-05	0	0	0	0	0	0	0	0	0	0	0	0
Meta-Protein 34295	BLAST_YHDH_BACSU Uncharacterized sodium-dependent transporter YhdH OS=Bacillus subtilis (strain 168) GN=yhdH PE=3 SV=1_O07577	Cell membrane;Complete proteome;Membrane;Reference proteome;Symport;Transmembrane;Transmembrane helix;Transport;	;	K03308;	UniRef50_O07577	UniRef90_O07577	UniRef100_O07577	Bacillus subtilis subsp. subtilis str. 168	Bacillus	Bacillaceae	Bacillales	Bacilli	Firmicutes	Unknown KINGDOM	Bacteria	Bacillus subtilis subsp. subtilis	HG4719068;	0	2.411e-05	0	0	6.837e-05	0	0	0	0	0	0	0	0	0	0	0	0	0	0	0	0	0	0	0
Meta-Protein 49985	BLAST_RL6_LACP7 50S ribosomal protein L6 OS=Lachnoclostridium phytofermentans (strain ATCC 700394 / DSM 18823 / ISDg) GN=rplF PE=3 SV=1_A9KJH9	Complete proteome;RNA-binding;Reference proteome;Ribonucleoprotein;Ribosomal protein;rRNA-binding;	;	K02933;	UniRef50_P46898	UniRef90_A9KJH9	UniRef100_A9KJH9	Clostridium phytofermentans	Clostridium	Clostridiaceae	Clostridiales	Clostridia	Firmicutes	Unknown KINGDOM	Bacteria	Clostridium phytofermentans ISDg	HG2440135;	0	0	0	5.999e-05	0	0	0	0	2.636e-05	3.151e-05	0	0	0	0	2.475e-05	2.863e-05	0	0	0	0	0	0	2.442e-05	0
Meta-Protein 17108	BLAST_GPHC_CUPNH Phosphoglycolate phosphatase, chromosomal OS=Cupriavidus necator (strain ATCC 17699 / H16 / DSM 428 / Stanier 337) GN=cbbZC PE=1 SV=1_P40852	Carbohydrate metabolism;Complete proteome;Hydrolase;Magnesium;Metal-binding;	3.1.3.18;	K01091;	UniRef50_Q9S586	UniRef90_Q88A30	UniRef100_Q4ZMI2	Pseudomonas syringae pv. syringae B728a	Pseudomonas	Pseudomonadaceae	Pseudomonadales	Gammaproteobacteria	Proteobacteria	Unknown KINGDOM	Bacteria	Pseudomonas syringae pv. syringae	HG3064003;	2.564e-05	0	0	0	0	0	0	0	2.636e-05	0	0	0	7.742e-05	0	0	0	0	2.904e-05	0	0	2.735e-05	0	0	0
Meta-Protein 59839	BLAST_PTAS_THETC Phosphate acetyltransferase OS=Thermoanaerobacterium thermosaccharolyticum (strain ATCC 7956 / DSM 571 / NCIB 9385 / NCA 3814) GN=pta PE=3 SV=2_Q59330	Acyltransferase;Complete proteome;Cytoplasm;Transferase;	2.3.1.8;	K00625;	UniRef50_P71103	UniRef90_Q59330	UniRef100_Q59330	Thermoanaerobacterium thermosaccharolyticum	Thermoanaerobacterium	Thermoanaerobacterales Family III. Incertae Sedis	Thermoanaerobacterales	Clostridia	Firmicutes	Unknown KINGDOM	Bacteria	Thermoanaerobacterium thermosaccharolyticum DSM 571	HG4246008;	0	0	0.00022921	0	0	0	0	0	0	0	0	0	0	0	0.00024747	0	0	0	0	0	0	0	0	0
Meta-Protein 10231	BLAST_PANC_CLONN Pantothenate synthetase OS=Clostridium novyi (strain NT) GN=panC PE=3 SV=1_A0PXQ4	ATP-binding;Complete proteome;Cytoplasm;Ligase;Nucleotide-binding;Pantothenate biosynthesis;Reference proteome;	6.3.2.1;	K01918;	UniRef50_Q1IHA8	UniRef90_B8I2Z3	UniRef100_B8I2Z3	Clostridium cellulolyticum	Clostridium	Clostridiaceae	Clostridiales	Clostridia	Firmicutes	Unknown KINGDOM	Bacteria	Clostridium cellulolyticum H10	HG3755549;	2.564e-05	2.411e-05	2.292e-05	0	3.419e-05	0	0	0	2.636e-05	3.151e-05	0	0	0	2.818e-05	0	0	0	0	0	0	0	2.471e-05	0	0
Meta-Protein 26230	BLAST_GH101_STRPN Endo-alpha-N-acetylgalactosaminidase OS=Streptococcus pneumoniae serotype 4 (strain ATCC BAA-334 / TIGR4) GN=SP_0368 PE=1 SV=1_Q2MGH6	3D-structure;Calcium;Cell wall;Complete proteome;Glycosidase;Hydrolase;Metal-binding;Peptidoglycan-anchor;Secreted;Signal;Virulence;	3.2.1.97;	K17624;	UniRef50_Q8DR60	UniRef90_Q8DR60	UniRef100_Q2MGH6	Streptococcus pneumoniae	Streptococcus	Streptococcaceae	Lactobacillales	Bacilli	Firmicutes	Unknown KINGDOM	Bacteria	Streptococcus pneumoniae TIGR4	HG2938507;	0	2.411e-05	4.584e-05	0	0	0	0	0	0	0	0	0	0.00012904	0	2.475e-05	0	0	0	0	0	0	0	0	0
Meta-Protein 151543	BLAST_IRPA_SYNE7 Iron-regulated protein A OS=Synechococcus elongatus (strain PCC 7942) GN=irpA PE=2 SV=1_P12608	Cell inner membrane;Cell membrane;Complete proteome;Iron;Membrane;Reference proteome;Signal;Transmembrane;	;	;	UniRef50_P12608	UniRef90_P12608	UniRef100_P12608	Synechococcus elongatus	Synechococcus	Unknown FAMILY	Chroococcales	Unknown CLASS	Cyanobacteria	Unknown KINGDOM	Bacteria	Synechococcus elongatus PCC 7942	HG4602593;	0	0	0	0	0	0	0	0	0	0	0	0	0	0	0	0	0	0	0	0	0	0	0	0
Meta-Protein 7150	BLAST_FEPA_ECOLI Ferrienterobactin receptor OS=Escherichia coli (strain K12) GN=fepA PE=1 SV=2_P05825	Carbohydrate metabolism;Cell outer membrane;Complete proteome;Membrane;Receptor;Reference proteome;Signal;TonB box;Transmembrane;Transmembrane beta strand;Transport;	;	K21573;	UniRef50_Q8A1G1	UniRef90_Q8A1G1	UniRef100_Q8A1G1	Bacteroides thetaiotaomicron	Bacteroides	Bacteroidaceae	Bacteroidales	Bacteroidia	Bacteroidetes	Unknown KINGDOM	Bacteria	Bacteroides thetaiotaomicron VPI-5482	HG5551792;HG5535345;	0	0	0	0	0	0	0	0	0	0	0	0	0	0	0	0	0	0	0	0	0	0	0	0
Meta-Protein 9157	BLAST_RL16_CLOTH 50S ribosomal protein L16 OS=Clostridium thermocellum (strain ATCC 27405 / DSM 1237 / NBRC 103400 / NCIMB 10682 / NRRL B-4536 / VPI 7372) GN=rplP PE=3 SV=1_A3DJH9	Complete proteome;RNA-binding;Reference proteome;Ribonucleoprotein;Ribosomal protein;rRNA-binding;tRNA-binding;	;	K02878;	UniRef50_P17353	UniRef90_A3DJH9	UniRef100_A3DJH9	Clostridium thermocellum	Clostridium	Clostridiaceae	Clostridiales	Clostridia	Firmicutes	Unknown KINGDOM	Bacteria	Clostridium thermocellum ATCC 27405	HG0342741;	7.692e-05	0	0	0	0	0	0	0	0	0	0	0	2.581e-05	0	4.949e-05	0	0	2.904e-05	0	0	0	4.943e-05	0	0
Meta-Protein 8955	BLAST_EPTB_ECOLI Kdo(2)-lipid A phosphoethanolamine 7-transferase OS=Escherichia coli (strain K12) GN=eptB PE=1 SV=3_P37661	Antibiotic resistance;Cell inner membrane;Cell membrane;Complete proteome;Lipid A biosynthesis;Lipid biosynthesis;Lipid metabolism;Lipopolysaccharide biosynthesis;Membrane;Reference proteome;Transferase;Transmembrane;Transmembrane helix;	2.7.-.-;	K03760;	UniRef50_P30845	UniRef90_P36555	UniRef100_P36555	Salmonella enterica subsp. enterica serovar Typhimurium str. LT2	Salmonella	Enterobacteriaceae	Enterobacteriales	Gammaproteobacteria	Proteobacteria	Unknown KINGDOM	Bacteria	Salmonella enterica subsp. enterica	HG5215306;	2.564e-05	0	0	0	3.419e-05	0	0	2.65e-05	0	0	0	0	0	0	0	0	3.895e-05	0	2.796e-05	0	2.735e-05	0	0	0
Meta-Protein 66711	BLAST_YHHX_ECOLI Uncharacterized oxidoreductase YhhX OS=Escherichia coli (strain K12) GN=yhhX PE=1 SV=1_P46853	Complete proteome;NAD;Oxidoreductase;Reference proteome;	1.1.1.18;1.1.1.369;	K00010;	UniRef50_Q88S38	UniRef90_Q88S38	UniRef100_Q88S38	Lactobacillus plantarum	Lactobacillus	Lactobacillaceae	Lactobacillales	Bacilli	Firmicutes	Unknown KINGDOM	Bacteria	Lactobacillus plantarum WCFS1	HG2404838;	0	0	0	0	0	3.787e-05	0	0	2.636e-05	6.303e-05	0	0	0	0	2.475e-05	8.59e-05	0	0	2.796e-05	0	0	0	0	3.099e-05
Meta-Protein 80620	BLAST_HBP_ECOLX Hemoglobin-binding protease hbp autotransporter OS=Escherichia coli GN=hbp PE=1 SV=1_O88093	3D-structure;Cell outer membrane;Complete proteome;Direct protein sequencing;Hydrolase;Membrane;Periplasm;Plasmid;Protease;Secreted;Serine protease;Signal;Transmembrane;Transmembrane beta strand;Virulence;Zymogen;	3.4.21.-;	;K12684;	EMPTY	EMPTY	EMPTY	Unknown SPECIES	Unknown GENUS	Enterobacteriaceae	Enterobacteriales	Gammaproteobacteria	Proteobacteria	Unknown KINGDOM	Bacteria	Unknown SUBSPECIES	HG5580640;	0	0	0	0	0	0	0.00027538	0	0	0	0	0	0	0	0	0	0	0	0	0	0	0	0	0
Meta-Protein 40806	BLAST_TMP_BPSPB Probable tape measure protein OS=Bacillus phage SPbeta GN=yomI PE=3 SV=1_O64046	Cell inner membrane;Cell membrane;Cell wall biogenesis/degradation;Complete proteome;Hydrolase;Membrane;Metal-binding;Metalloprotease;Protease;Reference proteome;Transmembrane;Transmembrane helix;Zinc;	3.4.24.-;	K19304;	UniRef50_P0AFT0	UniRef90_P0AFT0	UniRef100_P0AFT0	Unknown SPECIES	Unknown GENUS	Enterobacteriaceae	Enterobacteriales	Gammaproteobacteria	Proteobacteria	Unknown KINGDOM	Bacteria	Unknown SUBSPECIES	HG4729733;	0	0	2.292e-05	2.999e-05	0	0	0	0	2.636e-05	0	0	0	0	2.818e-05	2.475e-05	0	0	2.904e-05	0	0	0	2.471e-05	2.442e-05	0
Meta-Protein 74219	BLAST_YHCG_ECOLI Uncharacterized protein YhcG OS=Escherichia coli (strain K12) GN=yhcG PE=4 SV=1_P45423	Complete proteome;Reference proteome;	;	;	UniRef50_P45423	UniRef90_P45423	UniRef100_P45423	Escherichia coli	Escherichia	Enterobacteriaceae	Enterobacteriales	Gammaproteobacteria	Proteobacteria	Unknown KINGDOM	Bacteria	Escherichia coli K-12	HG4350538;	0	0	0	0	3.419e-05	3.787e-05	0	0	0	0	0	0	0	0	0	2.863e-05	3.895e-05	0	0	0	0	0	0	0
Meta-Protein 57723	BLAST_Y352_THEMA Uncharacterized ABC transporter ATP-binding protein TM_0352 OS=Thermotoga maritima (strain ATCC 43589 / MSB8 / DSM 3109 / JCM 10099) GN=TM_0352 PE=3 SV=1_Q9WYI7	ATP-binding;Complete proteome;Nucleotide-binding;Reference proteome;Transport;	;	K02003;	UniRef50_Q9WYI7	UniRef90_Q9WYI7	UniRef100_Q9WYI7	Thermotoga maritima	Thermotoga	Thermotogaceae	Thermotogales	Thermotogae	Thermotogae	Unknown KINGDOM	Bacteria	Thermotoga maritima MSB8	HG4165481;	0	0	6.876e-05	2.999e-05	0	0	5.508e-05	0	2.636e-05	0	0	0	0	0	0	0	0	0	2.796e-05	0	0	0	0	0
Meta-Protein 50173	BLAST_ACKA_AGARV Acetate kinase OS=Agathobacter rectalis (strain ATCC 33656 / DSM 3377 / JCM 17463 / KCTC 5835 / VPI 0990) GN=ackA PE=3 SV=1_C4Z917	ATP-binding;Complete proteome;Cytoplasm;Kinase;Magnesium;Metal-binding;Nucleotide-binding;Reference proteome;Transferase;	2.7.2.1;	K00925;	EMPTY	EMPTY	EMPTY	Unknown SPECIES	Unknown GENUS	Unknown FAMILY	Unknown ORDER	Unknown CLASS	Unknown PHYLUM	Unknown KINGDOM	Bacteria	Unknown SUBSPECIES	HG4628369;	0	0	4.584e-05	0	0	0	0	0	0.00010545	0	0	0	0	0	2.475e-05	0	0	0	0	0	0	0	2.442e-05	0
Meta-Protein 61188	BLAST_FIXL_RHIME Sensor protein FixL OS=Rhizobium meliloti (strain 1021) GN=fixL PE=1 SV=2_P10955	ATP-binding;Cell inner membrane;Cell membrane;Complete proteome;Hydrolase;Kinase;Membrane;Nucleotide-binding;Phosphoprotein;Protein phosphatase;Reference proteome;Transferase;Transmembrane;Transmembrane helix;Two-component regulatory system;	2.7.13.3;3.1.3.-;	K10909;	UniRef50_P54302	UniRef90_Q87GU5	UniRef100_Q87GU5	Vibrio parahaemolyticus	Vibrio	Vibrionaceae	Vibrionales	Gammaproteobacteria	Proteobacteria	Unknown KINGDOM	Bacteria	Vibrio parahaemolyticus RIMD 2210633	HG5372990;	0	0	2.292e-05	0	0	0	0	0	0	0	0	0	0	0	2.475e-05	0	0	0	0	0	0	0	0	0
Meta-Protein 32645	BLAST_PSTS2_STRA3 Phosphate-binding protein PstS 2 OS=Streptococcus agalactiae serotype III (strain NEM316) GN=pstS2 PE=3 SV=1_Q8E310	Cell membrane;Complete proteome;Lipoprotein;Membrane;Palmitate;Phosphate transport;Reference proteome;Signal;Transport;	;	K02040;	UniRef50_Q8E310	UniRef90_Q8E310	UniRef100_Q8E310	Streptococcus agalactiae	Streptococcus	Streptococcaceae	Lactobacillales	Bacilli	Firmicutes	Unknown KINGDOM	Bacteria	Unknown SUBSPECIES	HG3151434;	0	0	0	0	3.419e-05	0	0	0.00010599	0	0	0	0	0	0	0	0	3.895e-05	0	0	0	0	0	0	0
Meta-Protein 11046	BLAST_THIE_HELPS Thiamine-phosphate synthase OS=Helicobacter pylori (strain Shi470) GN=thiE PE=3 SV=1_B2USY5	Complete proteome;Magnesium;Metal-binding;Thiamine biosynthesis;Transferase;	2.5.1.3;	K00788;	UniRef50_B1KV12	UniRef90_B1KV12	UniRef100_B1KV12	Clostridium botulinum A3 str. Loch Maree	Clostridium	Clostridiaceae	Clostridiales	Clostridia	Firmicutes	Unknown KINGDOM	Bacteria	Clostridium botulinum A	HG2921147;	5.128e-05	0	2.292e-05	0	0	3.787e-05	0	0	0	0	0	0	0	2.818e-05	0	0	0	2.904e-05	0	2.929e-05	0	2.471e-05	0	3.099e-05
Meta-Protein 60540	BLAST_RL30_LACP7 50S ribosomal protein L30 OS=Lachnoclostridium phytofermentans (strain ATCC 700394 / DSM 18823 / ISDg) GN=rpmD PE=3 SV=1_A9KJH6	Complete proteome;Reference proteome;Ribonucleoprotein;Ribosomal protein;	;	K02907;	UniRef50_A8AZK7	UniRef90_A9KJH6	UniRef100_A9KJH6	Clostridium phytofermentans	Clostridium	Clostridiaceae	Clostridiales	Clostridia	Firmicutes	Unknown KINGDOM	Bacteria	Clostridium phytofermentans ISDg	HG0410352;	0	0	2.292e-05	2.999e-05	0	0	0	0	0	0	0	0	0	0	2.475e-05	5.727e-05	0	0.0002033	0	0	2.735e-05	2.471e-05	0	0
Meta-Protein 13052	BLAST_Y531_BORBU Uncharacterized protein BB_0531 OS=Borrelia burgdorferi (strain ATCC 35210 / B31 / CIP 102532 / DSM 4680) GN=BB_0531 PE=3 SV=1_O51481	Complete proteome;Reference proteome;Signal;	;	;	UniRef50_O51481	UniRef90_O51481	UniRef100_O51481	Borrelia burgdorferi	Borrelia	Spirochaetaceae	Spirochaetales	Spirochaetia	Spirochaetes	Unknown KINGDOM	Bacteria	Borrelia burgdorferi B31	HG5588345;	2.564e-05	0	2.292e-05	0	0	3.787e-05	0	0	0	0	0	0	2.581e-05	0	0	0	0	0	0	0	0	0	0	3.099e-05
Meta-Protein 51542	BLAST_SARA_STRGC Oligopeptide-binding protein SarA OS=Streptococcus gordonii (strain Challis / ATCC 35105 / BCRC 15272 / CH1 / DL1 / V288) GN=sarA PE=1 SV=2_P31306	Cell membrane;Lipoprotein;Membrane;Palmitate;Signal;Transport;	;	;	UniRef50_P06109	UniRef90_P06109	UniRef100_P06109	Streptomyces lividans	Streptomyces	Streptomycetaceae	Actinomycetales	Actinobacteria	Actinobacteria	Unknown KINGDOM	Bacteria	Unknown SUBSPECIES	HG5199322;	0	0	0	0	0	0	0	0	0	0	0	0	0	0	0	0	0	0.0002033	0	0	0	0	0.00019533	0
Meta-Protein 37092	BLAST_OMPA_THEMA Outer membrane protein alpha OS=Thermotoga maritima (strain ATCC 43589 / MSB8 / DSM 3109 / JCM 10099) GN=omp-alpha PE=1 SV=2_Q01969	Cell wall;Complete proteome;Disulfide bond;Reference proteome;S-layer;Secreted;Signal;	;	;	UniRef50_Q9RRB6	UniRef90_Q9RRB6	UniRef100_Q9RRB6	Deinococcus radiodurans	Deinococcus	Deinococcaceae	Deinococcales	Deinococci	Deinococcus-Thermus	Unknown KINGDOM	Bacteria	Deinococcus radiodurans R1	HG4779980;	0	2.411e-05	9.168e-05	0	0	0	0	0	0	3.151e-05	0	0	0	0	7.424e-05	2.863e-05	0	0	0	0	0	4.943e-05	0	3.099e-05
Meta-Protein 27107	BLAST_RS2_BIFLD 30S ribosomal protein S2 OS=Bifidobacterium longum (strain DJO10A) GN=rpsB PE=3 SV=1_B3DRT0	Complete proteome;Reference proteome;Ribonucleoprotein;Ribosomal protein;	;	K02967;	UniRef50_P81289	UniRef90_A1A1H9	EMPTY	Bifidobacterium longum	Bifidobacterium	Bifidobacteriaceae	Bifidobacteriales	Actinobacteria	Actinobacteria	Unknown KINGDOM	Bacteria	Unknown SUBSPECIES	HG3863452;	0	0	0	2.999e-05	0	0	0	0	0	3.151e-05	0	0	2.581e-05	0	0	0	0	0	0	0	0	0	0	0
Meta-Protein 40578	BLAST_GRDB_CLOPU Glycine reductase complex component B subunit gamma (Fragment) OS=Clostridium purinilyticum GN=grdB PE=3 SV=1_P55793	Complete proteome;Oxidoreductase;Reference proteome;Selenocysteine;	1.21.4.2;	K10672;	UniRef50_Q9R4G8	UniRef90_Q3A9J4	UniRef100_Q3A9J4	Carboxydothermus hydrogenoformans	Carboxydothermus	Thermoanaerobacteraceae	Thermoanaerobacterales	Clostridia	Firmicutes	Unknown KINGDOM	Bacteria	Carboxydothermus hydrogenoformans Z-2901	HG4329648;	0	0	0	0	0	0	0.00011015	0	0	0	0	0	0	0.00019725	0	0	0	0	0	0	0	0	0	0
Meta-Protein 62336	BLAST_SUSC_BACTN TonB-dependent receptor SusC OS=Bacteroides thetaiotaomicron (strain ATCC 29148 / DSM 2079 / NCTC 10582 / E50 / VPI-5482) GN=susC PE=1 SV=1_Q8A1G1	Carbohydrate metabolism;Cell outer membrane;Complete proteome;Membrane;Receptor;Reference proteome;Signal;TonB box;Transmembrane;Transmembrane beta strand;Transport;	;	K21573;	UniRef50_Q8A1G1	UniRef90_Q8A1G1	UniRef100_Q8A1G1	Bacteroides thetaiotaomicron	Bacteroides	Bacteroidaceae	Bacteroidales	Bacteroidia	Bacteroidetes	Unknown KINGDOM	Bacteria	Bacteroides thetaiotaomicron VPI-5482	HG5536348;	0	0	4.584e-05	5.999e-05	0	3.787e-05	0	0	0	0	0	0	0	0	0	2.863e-05	0	2.904e-05	0	0	0	0	0	6.198e-05
Meta-Protein 22460	BLAST_SUSC_BACTN TonB-dependent receptor SusC OS=Bacteroides thetaiotaomicron (strain ATCC 29148 / DSM 2079 / NCTC 10582 / E50 / VPI-5482) GN=susC PE=1 SV=1_Q8A1G1	Carbohydrate metabolism;Cell outer membrane;Complete proteome;Membrane;Receptor;Reference proteome;Signal;TonB box;Transmembrane;Transmembrane beta strand;Transport;	;	K21573;	UniRef50_Q8A1G1	UniRef90_Q8A1G1	UniRef100_Q8A1G1	Bacteroides thetaiotaomicron	Bacteroides	Bacteroidaceae	Bacteroidales	Bacteroidia	Bacteroidetes	Unknown KINGDOM	Bacteria	Bacteroides thetaiotaomicron VPI-5482	HG5367473;	0	2.411e-05	4.584e-05	0	0	0	0	0	0	0	0	0	2.581e-05	0	2.475e-05	0	0	0	0	0	0	2.471e-05	0	0
Meta-Protein 29888	BLAST_HAG2_EIKCO Hemagglutinin 2 OS=Eikenella corrodens GN=hag2 PE=4 SV=1_P35648	Hemagglutinin;Secreted;	;	;	UniRef50_P35648	UniRef90_P35648	UniRef100_P35648	Eikenella corrodens	Eikenella	Neisseriaceae	Neisseriales	Betaproteobacteria	Proteobacteria	Unknown KINGDOM	Bacteria	Unknown SUBSPECIES	HG4179589;	0	0	0	0	0	0	2.754e-05	0	0	3.151e-05	0	0	0	0	2.475e-05	2.863e-05	0	0	0	0	0	0	0	0
Meta-Protein 49226	BLAST_TARGB_BPMU ATP-dependent target DNA activator B OS=Escherichia phage Mu GN=B PE=1 SV=1_P03763	ATP-binding;Complete proteome;DNA integration;DNA replication;DNA-binding;Nucleotide-binding;Reference proteome;Transposition;	;	;	UniRef50_P96343	UniRef90_P96343	UniRef100_P96343	Haemophilus influenzae	Haemophilus	Pasteurellaceae	Pasteurellales	Gammaproteobacteria	Proteobacteria	Unknown KINGDOM	Bacteria	Haemophilus influenzae Rd KW20	HG3828499;	0	0	4.584e-05	0	0	0	0	0	0	0	0	0	0	0	4.949e-05	0	0	0	0	0	0	0	2.442e-05	0
Meta-Protein 49225	BLAST_PARB_THET2 Probable plasmid-partitioning protein ParB OS=Thermus thermophilus (strain HB27 / ATCC BAA-163 / DSM 7039) GN=parB PE=3 SV=1_Q746H2	Chromosome partition;Complete proteome;DNA-binding;Reference proteome;	;	;K03497;	UniRef50_P0A151	UniRef90_P0A151	UniRef100_P0A151	Pseudomonas putida	Pseudomonas	Pseudomonadaceae	Pseudomonadales	Gammaproteobacteria	Proteobacteria	Unknown KINGDOM	Bacteria	Unknown SUBSPECIES	HG4066226;	0	0	4.584e-05	0	0	0	0	0	0	0	0	0	0	0	4.949e-05	0	0	0	0	0	0	0	2.442e-05	0
Meta-Protein 20907	BLAST_YEAD_BACSU Uncharacterized protein YeaD OS=Bacillus subtilis (strain 168) GN=yeaD PE=4 SV=2_P94475	Complete proteome;Reference proteome;	;	;	UniRef50_P94475	UniRef90_P94475	UniRef100_P94475	Bacillus subtilis subsp. subtilis str. 168	Bacillus	Bacillaceae	Bacillales	Bacilli	Firmicutes	Unknown KINGDOM	Bacteria	Bacillus subtilis subsp. subtilis	HG4449998;	0	0	2.292e-05	0	3.419e-05	0	5.508e-05	0	0	0	0	3.45e-05	2.581e-05	0	0	2.863e-05	3.895e-05	0	2.796e-05	2.929e-05	0	0	0	6.198e-05
Meta-Protein 53602	BLAST_G3P_BACFR Glyceraldehyde-3-phosphate dehydrogenase OS=Bacteroides fragilis (strain YCH46) GN=gap PE=3 SV=2_Q59199	Complete proteome;Cytoplasm;Glycolysis;NAD;Nucleotide-binding;Oxidoreductase;	1.2.1.12;	K00134;	UniRef50_P00360	UniRef90_Q59199	UniRef100_Q59199	Bacteroides fragilis	Bacteroides	Bacteroidaceae	Bacteroidales	Bacteroidia	Bacteroidetes	Unknown KINGDOM	Bacteria	Bacteroides fragilis YCH46	HG2148368;	0	0	0	0	0	0	0	0	0	0	0	0	0	0	0	0	0	0	0	0	0	0	9.766e-05	0
Meta-Protein 44061	BLAST_GLPK_AGARV Glycerol kinase OS=Agathobacter rectalis (strain ATCC 33656 / DSM 3377 / JCM 17463 / KCTC 5835 / VPI 0990) GN=glpK PE=3 SV=1_C4ZGB4	ATP-binding;Complete proteome;Glycerol metabolism;Kinase;Nucleotide-binding;Reference proteome;Transferase;	2.7.1.30;	K00864;	UniRef50_O93623	UniRef90_Q8R8J4	UniRef100_B0K754	Thermoanaerobacter pseudethanolicus	Thermoanaerobacter	Thermoanaerobacteraceae	Thermoanaerobacterales	Clostridia	Firmicutes	Unknown KINGDOM	Bacteria	Thermoanaerobacter pseudethanolicus ATCC 33223	HG3270991;	0	0	0	0	0	0	0	0	0	0	0	0	0	2.818e-05	0	0	0	0	0	0	0	0	0	0
Meta-Protein 25978	BLAST_CRT_CLODI Short-chain-enoyl-CoA hydratase (Fragment) OS=Clostridioides difficile GN=crt PE=3 SV=1_P45361	Complete proteome;Direct protein sequencing;Fatty acid metabolism;Lipid metabolism;Lyase;Reference proteome;	4.2.1.150;	K01715;	UniRef50_P52046	UniRef90_P52046	UniRef100_P52046	Clostridium acetobutylicum	Clostridium	Clostridiaceae	Clostridiales	Clostridia	Firmicutes	Unknown KINGDOM	Bacteria	Clostridium acetobutylicum ATCC 824	HG3529445;	0	0	0	0	0	0	0	0	0	0	0	0	2.581e-05	0	0	0	0	0	0	0	0	0	0	0
Meta-Protein 18487	BLAST_NUSB_GEOTN Transcription antitermination protein NusB OS=Geobacillus thermodenitrificans (strain NG80-2) GN=nusB PE=3 SV=1_A4IQS1	Complete proteome;Cytoplasm;Methyltransferase;RNA-binding;Reference proteome;Ribosome biogenesis;S-adenosyl-L-methionine;Transferase;rRNA processing;	2.1.1.176;	K03500;	UniRef50_P94464	UniRef90_P94464	UniRef100_P94464	Bacillus subtilis subsp. subtilis str. 168	Bacillus	Bacillaceae	Bacillales	Bacilli	Firmicutes	Unknown KINGDOM	Bacteria	Bacillus subtilis subsp. subtilis	HG4947379;	0	2.411e-05	0	2.999e-05	0	0	0	0	0	0	0	0	2.581e-05	0	2.475e-05	0	3.895e-05	2.904e-05	2.796e-05	0	0	2.471e-05	0	3.099e-05
Meta-Protein 37721	BLAST_AT134_MOUSE Probable cation-transporting ATPase 13A4 OS=Mus musculus GN=Atp13a4 PE=2 SV=1_Q5XF90	ATP-binding;Calcium;Calcium transport;Cell inner membrane;Cell membrane;Complete proteome;Hydrolase;Ion transport;Magnesium;Membrane;Metal-binding;Nucleotide-binding;Phosphoprotein;Reference proteome;Transmembrane;Transmembrane helix;Transport;	3.6.3.8;	K01537;	EMPTY	EMPTY	EMPTY	Unknown SPECIES	Unknown GENUS	Unknown FAMILY	Unknown ORDER	Unknown CLASS	Unknown PHYLUM	Unknown KINGDOM	Bacteria	Unknown SUBSPECIES	HG5482616;	0	2.411e-05	0	0	0.00010256	0	5.508e-05	0	0	0	0	3.45e-05	0	0	0	0	3.895e-05	0	0	0	0	0	0	0
Meta-Protein 52925	BLAST_TIG_LACP7 Trigger factor OS=Lachnoclostridium phytofermentans (strain ATCC 700394 / DSM 18823 / ISDg) GN=tig PE=3 SV=1_A9KSW9	Cell cycle;Cell division;Chaperone;Complete proteome;Cytoplasm;Isomerase;Reference proteome;Rotamase;	5.2.1.8;	K03545;	UniRef50_P80698	UniRef90_A9KSW9	UniRef100_A9KSW9	Clostridium phytofermentans	Clostridium	Clostridiaceae	Clostridiales	Clostridia	Firmicutes	Unknown KINGDOM	Bacteria	Clostridium phytofermentans ISDg	HG4778263;	0	0	4.584e-05	0	0	0	0	0	2.636e-05	9.454e-05	0	0	0	0	0	5.727e-05	0	0	0	0	0	2.471e-05	2.442e-05	0
Meta-Protein 96194	BLAST_NANH_MICVI Sialidase OS=Micromonospora viridifaciens GN=nedA PE=1 SV=1_Q02834	Cell outer membrane;Complete proteome;Glycosidase;Hydrolase;Lipoprotein;Membrane;Palmitate;Reference proteome;Signal;	3.2.1.52;	K12373;	UniRef50_P49008	UniRef90_P49008	UniRef100_P49008	Porphyromonas gingivalis	Porphyromonas	Porphyromonadaceae	Bacteroidales	Bacteroidia	Bacteroidetes	Unknown KINGDOM	Bacteria	Porphyromonas gingivalis W83	HG5594580;	0	0	0	0	0	0	0	0	0	0	0	0	0	0	0	0	0	0	0	0	0	9.886e-05	0	0.00015495
Meta-Protein 71669	BLAST_ARAA_BACTN L-arabinose isomerase OS=Bacteroides thetaiotaomicron (strain ATCC 29148 / DSM 2079 / NCTC 10582 / E50 / VPI-5482) GN=araA PE=3 SV=1_Q8AAW1	Arabinose catabolism;Carbohydrate metabolism;Complete proteome;Isomerase;Manganese;Metal-binding;Reference proteome;	5.3.1.4;	K01804;	EMPTY	EMPTY	EMPTY	Unknown SPECIES	Unknown GENUS	Unknown FAMILY	Unknown ORDER	Unknown CLASS	Unknown PHYLUM	Unknown KINGDOM	Bacteria	Unknown SUBSPECIES	HG5074645;	0	0	0	0	0	0	0	0	0	0	0	0	0	0	0	0	0	0	0	0	0	0	0	0
Meta-Protein 50960	BLAST_TCBR_PSESQ HTH-type transcriptional regulator TcbR OS=Pseudomonas sp. (strain P51) GN=tcbR PE=4 SV=1_P27102	Complete proteome;DNA-binding;Reference proteome;Transcription;Transcription regulation;	;	;	UniRef50_P37499	UniRef90_P37499	UniRef100_P37499	Bacillus subtilis subsp. subtilis str. 168	Bacillus	Bacillaceae	Bacillales	Bacilli	Firmicutes	Unknown KINGDOM	Bacteria	Bacillus subtilis subsp. subtilis	HG3807364;	0	0	0	0	0	0	0	0	0	0	0	0	0	0	0.00012373	0	0	0	0	0	0	0	2.442e-05	0
Meta-Protein 33708	BLAST_YBFB_BACSU Uncharacterized MFS-type transporter YbfB OS=Bacillus subtilis (strain 168) GN=ybfB PE=3 SV=1_O31444	Cell membrane;Complete proteome;Membrane;Reference proteome;Transmembrane;Transmembrane helix;Transport;	;	;	UniRef50_O31444	UniRef90_O31444	UniRef100_O31444	Bacillus subtilis subsp. subtilis str. 168	Bacillus	Bacillaceae	Bacillales	Bacilli	Firmicutes	Unknown KINGDOM	Bacteria	Bacillus subtilis subsp. subtilis	HG4797738;	0	2.411e-05	0	2.999e-05	0	0	0	0	0	3.151e-05	0	0	0	0	0	0	0	2.904e-05	2.796e-05	2.929e-05	0	0	0	3.099e-05
Meta-Protein 35449	BLAST_DHKD_DICDI Hybrid signal transduction histidine kinase D OS=Dictyostelium discoideum GN=dhkD PE=2 SV=1_Q54SP4	Complete proteome;Cytoplasm;DNA-binding;Phosphoprotein;Reference proteome;Stress response;Transcription;Transcription regulation;Two-component regulatory system;Virulence;	;	K07669;	UniRef50_Q7U0X4	UniRef90_Q7U0X4	UniRef100_A1TEL7	Mycobacterium vanbaalenii	Mycobacterium	Mycobacteriaceae	Actinomycetales	Actinobacteria	Actinobacteria	Unknown KINGDOM	Bacteria	Mycobacterium vanbaalenii PYR-1	HG5573875;	0	4.822e-05	0	0.00011998	0	0	0	0	0	0	0	0	0	0	0	2.863e-05	0	0	0	0	2.735e-05	0	0	0
Meta-Protein 45769	BLAST_COBQ_JANSC Cobyric acid synthase OS=Jannaschia sp. (strain CCS1) GN=cobQ PE=3 SV=1_Q28N58	Cobalamin biosynthesis;Complete proteome;Glutamine amidotransferase;Lyase;Multifunctional enzyme;Pyridoxal phosphate;Reference proteome;	4.1.1.81;	K02232;	UniRef50_Q8EXQ7	UniRef90_Q8EXQ7	UniRef100_Q8EXQ7	Leptospira interrogans serovar Lai str. 56601	Leptospira	Leptospiraceae	Spirochaetales	Spirochaetia	Spirochaetes	Unknown KINGDOM	Bacteria	Leptospira interrogans serovar Lai	HG3287194;	0	0	2.292e-05	0	0	0	0	0	2.636e-05	0	3.143e-05	0	0	0	0	0	0	0	0	0	2.735e-05	2.471e-05	2.442e-05	0
Meta-Protein 34618	BLAST_FPVA_PSEAE Ferripyoverdine receptor OS=Pseudomonas aeruginosa (strain ATCC 15692 / DSM 22644 / CIP 104116 / JCM 14847 / LMG 12228 / 1C / PRS 101 / PAO1) GN=fpvA PE=1 SV=2_P48632	3D-structure;Cell outer membrane;Complete proteome;Direct protein sequencing;Ion transport;Iron;Iron transport;Membrane;Receptor;Reference proteome;Signal;TonB box;Transmembrane;Transmembrane beta strand;Transport;	;	K16088;	UniRef50_P48632	UniRef90_P48632	UniRef100_P48632	Pseudomonas aeruginosa	Pseudomonas	Pseudomonadaceae	Pseudomonadales	Gammaproteobacteria	Proteobacteria	Unknown KINGDOM	Bacteria	Pseudomonas aeruginosa PAO1	HG5445259;	0	2.411e-05	2.292e-05	0	0	0	0	0	2.636e-05	0	0	0	0	2.818e-05	2.475e-05	2.863e-05	0	5.809e-05	2.796e-05	2.929e-05	0	0	0	0
Meta-Protein 63173	BLAST_PCKA_SELRU Phosphoenolpyruvate carboxykinase (ATP) OS=Selenomonas ruminantium GN=pckA PE=3 SV=1_O83023	ATP-binding;Cytoplasm;Decarboxylase;Gluconeogenesis;Lyase;Manganese;Metal-binding;Nucleotide-binding;	4.1.1.49;	;	UniRef50_Q8D1X9	UniRef90_O83023	UniRef100_O83023	Selenomonas ruminantium	Selenomonas	Veillonellaceae	Selenomonadales	Negativicutes	Firmicutes	Unknown KINGDOM	Bacteria	Unknown SUBSPECIES	HG2742529;	0	0	0.0001146	0	0	0	0	0	0	0	0	0	0	0	7.424e-05	0	0	0	0	0	0	0	0	0
Meta-Protein 76724	BLAST_DFX_DESAG Desulfoferrodoxin OS=Desulfovibrio alaskensis (strain G20) GN=dfx PE=3 SV=1_Q30WF9	Complete proteome;Detoxification;Electron transport;Iron;Metal-binding;Oxidoreductase;Reference proteome;Transport;	1.15.1.2;	K05919;	UniRef50_P22076	UniRef90_Q30WF9	UniRef100_Q30WF9	Desulfovibrio alaskensis	Desulfovibrio	Desulfovibrionaceae	Desulfovibrionales	Deltaproteobacteria	Proteobacteria	Unknown KINGDOM	Bacteria	Desulfovibrio alaskensis G20	HG1511254;	0	0	0	8.998e-05	0	0	0	0	0	0	0	0	0	0	0	0	0	0	0	0	0	0	0	0
Meta-Protein 139608	BLAST_SERC_BACTN Phosphoserine aminotransferase OS=Bacteroides thetaiotaomicron (strain ATCC 29148 / DSM 2079 / NCTC 10582 / E50 / VPI-5482) GN=serC PE=3 SV=1_Q8A8L4	Amino-acid biosynthesis;Aminotransferase;Complete proteome;Cytoplasm;Pyridoxal phosphate;Pyridoxine biosynthesis;Reference proteome;Serine biosynthesis;Transferase;	2.6.1.52;	K00831;	UniRef50_Q8A8L4	UniRef90_Q8A8L4	UniRef100_Q8A8L4	Bacteroides thetaiotaomicron	Bacteroides	Bacteroidaceae	Bacteroidales	Bacteroidia	Bacteroidetes	Unknown KINGDOM	Bacteria	Bacteroides thetaiotaomicron VPI-5482	HG4398817;	0	0	0	0	0	0	0	0	0	0	0	0	0	0	0	0	0	0	0	0	0	0	0	0
Meta-Protein 140566	BLAST_FLA_CLOTY Flagellin (Fragment) OS=Clostridium tyrobutyricum GN=fla PE=1 SV=2_P80583	Bacterial flagellum;Secreted;	;	;	UniRef50_Q06971	UniRef90_Q06971	UniRef100_Q06974	Salmonella enterica subsp. enterica serovar Oranienburg	Salmonella	Enterobacteriaceae	Enterobacteriales	Gammaproteobacteria	Proteobacteria	Unknown KINGDOM	Bacteria	Salmonella enterica subsp. enterica	HG3565689;	0	0	0	0	0	0	0	0	0	0	0	0	0	0	0	0	0	0	0	0	0	0	0	0
Meta-Protein 13920	BLAST_SAS2_PARBF Small, acid-soluble spore protein beta OS=Paraclostridium bifermentans PE=1 SV=1_P22066	DNA-binding;Direct protein sequencing;Sporulation;	;	;	UniRef50_P22065	UniRef90_P22065	UniRef100_P22065	[Clostridium] bifermentans	Unknown GENUS	Peptostreptococcaceae	Clostridiales	Clostridia	Firmicutes	Unknown KINGDOM	Bacteria	Unknown SUBSPECIES	HG0652942;	5.128e-05	0	0	0	0	0	0	0	0	0	0	0	0	0	0	5.727e-05	0	0	0	0	0	0	0	3.099e-05
Meta-Protein 16218	BLAST_PUS1_ARATH RNA pseudouridine synthase 1 OS=Arabidopsis thaliana GN=At1g56345 PE=2 SV=1_Q7XA65	Complete proteome;Isomerase;RNA-binding;Reference proteome;rRNA processing;	5.4.99.23;	K06180;	UniRef50_Q9KU20	UniRef90_P33640	UniRef100_P33640	Pseudomonas aeruginosa	Pseudomonas	Pseudomonadaceae	Pseudomonadales	Gammaproteobacteria	Proteobacteria	Unknown KINGDOM	Bacteria	Pseudomonas aeruginosa PAO1	HG3859501;	5.128e-05	0	0	0	0	0	0	5.299e-05	0	0	6.286e-05	0	0	0	0	0	0	0	0	0	0	0	0	0
Meta-Protein 17232	BLAST_BGLJ_ECOLI Transcriptional activator protein BglJ OS=Escherichia coli (strain K12) GN=bglJ PE=1 SV=3_P39404	Activator;Complete proteome;DNA-binding;Reference proteome;Transcription;Transcription regulation;	;	;	UniRef50_P39404	UniRef90_P39404	UniRef100_P39404	Escherichia coli	Escherichia	Enterobacteriaceae	Enterobacteriales	Gammaproteobacteria	Proteobacteria	Unknown KINGDOM	Bacteria	Escherichia coli K-12	HG2871505;	2.564e-05	7.233e-05	2.292e-05	0	0	0	0	0	0	0	0	0	0	0	4.949e-05	0	0	0	0	0	0	0	0	0
Meta-Protein 9372	BLAST_YOBQ_BACSU Uncharacterized HTH-type transcriptional regulator YobQ OS=Bacillus subtilis (strain 168) GN=yobQ PE=4 SV=1_O34901	Complete proteome;DNA-binding;Reference proteome;Transcription;Transcription regulation;	;	;	UniRef50_O34901	UniRef90_O34901	UniRef100_O34901	Bacillus subtilis subsp. subtilis str. 168	Bacillus	Bacillaceae	Bacillales	Bacilli	Firmicutes	Unknown KINGDOM	Bacteria	Bacillus subtilis subsp. subtilis	HG3273038;	5.128e-05	0	0	0	0	0	0	0	0	0	0	0	0	5.636e-05	0	0	3.895e-05	0	0	0	0	0	0	0
Meta-Protein 157288	BLAST_FTPA_HAEDU Fine tangled pili major subunit OS=Haemophilus ducreyi (strain 35000HP / ATCC 700724) GN=ftpA PE=1 SV=1_Q47953	;	;	;	UniRef50_P16665	UniRef90_P16665	UniRef100_P17915	Treponema pallidum	Treponema	Spirochaetaceae	Spirochaetales	Spirochaetia	Spirochaetes	Unknown KINGDOM	Bacteria	Treponema pallidum subsp. pertenue	HG1984353;	0	0	0	0	0	0	0	0	0	0	0	0	0	0	0	0	0	0	0	0	0	0	0	0
Meta-Protein 11131	BLAST_ATPF_BACV8 ATP synthase subunit b OS=Bacteroides vulgatus (strain ATCC 8482 / DSM 1447 / JCM 5826 / NBRC 14291 / NCTC 11154) GN=atpF PE=3 SV=1_A6L4M2	ATP synthesis;CF(0);Cell inner membrane;Cell membrane;Complete proteome;Hydrogen ion transport;Ion transport;Membrane;Reference proteome;Transmembrane;Transmembrane helix;Transport;	;	K02109;	UniRef50_Q8A9U9	UniRef90_A6L4M2	UniRef100_A6L4M2	Bacteroides vulgatus	Bacteroides	Bacteroidaceae	Bacteroidales	Bacteroidia	Bacteroidetes	Unknown KINGDOM	Bacteria	Bacteroides vulgatus ATCC 8482	HG2224154;	5.128e-05	4.822e-05	0	0	0	0	0	0	0	3.151e-05	0	0	0	5.636e-05	0	2.863e-05	0	5.809e-05	2.796e-05	8.787e-05	0	0	0	0
Meta-Protein 11133	BLAST_TCRX_MYCTU Probable transcriptional regulatory protein TcrX OS=Mycobacterium tuberculosis (strain ATCC 25618 / H37Rv) GN=tcrX PE=1 SV=3_O69730	ATP-binding;Complete proteome;Cytoplasm;Kinase;Nucleotide-binding;Phosphoprotein;Repeat;Transferase;Two-component regulatory system;	2.7.13.3;	;	UniRef50_E0X9C7	UniRef90_E0X9C7	UniRef100_E0X9C7	Pseudomonas putida	Pseudomonas	Pseudomonadaceae	Pseudomonadales	Gammaproteobacteria	Proteobacteria	Unknown KINGDOM	Bacteria	Pseudomonas putida DOT-T1E	HG5576417;	5.128e-05	4.822e-05	0	0	0	0	0	0	0	3.151e-05	0	0	0	5.636e-05	0	2.863e-05	0	5.809e-05	2.796e-05	8.787e-05	0	0	0	0
Meta-Protein 18485	BLAST_ZUR_MYCTU Zinc uptake regulation protein OS=Mycobacterium tuberculosis (strain ATCC 25618 / H37Rv) GN=zur PE=1 SV=1_P9WN85	Complete proteome;Cytoplasm;DNA-binding;Iron;Metal-binding;Reference proteome;Repressor;Transcription;Transcription regulation;Zinc;	;	K03711;	UniRef50_P0A3E4	UniRef90_P0A3E4	UniRef100_P0A3E4	Unknown SPECIES	Bordetella	Alcaligenaceae	Burkholderiales	Betaproteobacteria	Proteobacteria	Unknown KINGDOM	Bacteria	Unknown SUBSPECIES	HG1808405;	0	2.411e-05	2.292e-05	2.999e-05	0	0	0	0	0	0	0	0	2.581e-05	0	0	0	3.895e-05	2.904e-05	2.796e-05	0	0	2.471e-05	0	3.099e-05
Meta-Protein 28184	BLAST_YFHM_ECOLI Uncharacterized lipoprotein YfhM OS=Escherichia coli (strain K12) GN=yfhM PE=1 SV=1_P76578	Complete proteome;Signal;	;	K06894;	UniRef50_Q9PDX7	UniRef90_Q9PDX7	UniRef100_Q87E11	Xylella fastidiosa	Xylella	Xanthomonadaceae	Xanthomonadales	Gammaproteobacteria	Proteobacteria	Unknown KINGDOM	Bacteria	Xylella fastidiosa Temecula1	HG5594802;	0	0	2.292e-05	0	3.419e-05	3.787e-05	5.508e-05	0	2.636e-05	0	0	0	0	0	2.475e-05	0	0	0	0	0	0	0	0	0
Meta-Protein 36082	BLAST_ESPP_ECOLX Serine protease EspP OS=Escherichia coli GN=espP PE=1 SV=1_O32591	Cell adhesion;Cell outer membrane;Complete proteome;Membrane;Periplasm;Repeat;Secreted;Signal;Transmembrane;Transmembrane beta strand;Virulence;	;	K12681;	UniRef50_Q03035	UniRef90_Q03035	UniRef100_P24328	Bordetella parapertussis	Bordetella	Alcaligenaceae	Burkholderiales	Betaproteobacteria	Proteobacteria	Unknown KINGDOM	Bacteria	Bordetella parapertussis 12822	HG5447387;	0	2.411e-05	0	0	0	0	2.754e-05	2.65e-05	0	0	0.00012572	0	0	0	0	0	0	0	0	0	0	0	0	0
Meta-Protein 36084	BLAST_HISX_BACSU Histidinol dehydrogenase OS=Bacillus subtilis (strain 168) GN=hisD PE=3 SV=1_O34651	Amino-acid biosynthesis;Complete proteome;Histidine biosynthesis;Metal-binding;NAD;Oxidoreductase;Reference proteome;Zinc;	1.1.1.23;	K00013;	UniRef50_O34651	UniRef90_O34651	UniRef100_O34651	Bacillus subtilis subsp. subtilis str. 168	Bacillus	Bacillaceae	Bacillales	Bacilli	Firmicutes	Unknown KINGDOM	Bacteria	Bacillus subtilis subsp. subtilis	HG1978686;	0	2.411e-05	0	0	0	0	2.754e-05	2.65e-05	0	0	0.00012572	0	0	0	0	0	0	0	0	0	0	0	0	0
Meta-Protein 120854	BLAST_LYSG_CORGL Lysine export transcriptional regulatory protein LysG OS=Corynebacterium glutamicum (strain ATCC 13032 / DSM 20300 / JCM 1318 / LMG 3730 / NCIMB 10025) GN=lysG PE=4 SV=1_P94632	Activator;Complete proteome;DNA-binding;Reference proteome;Transcription;Transcription regulation;	;	K21755;	UniRef50_P94403	UniRef90_P94403	UniRef100_P94403	Bacillus subtilis subsp. subtilis str. 168	Bacillus	Bacillaceae	Bacillales	Bacilli	Firmicutes	Unknown KINGDOM	Bacteria	Bacillus subtilis subsp. subtilis	HG3819156;	0	0	0	0	0	0	0	0	0	3.151e-05	0	6.901e-05	0	0	0	0	0	0	0.00011183	8.787e-05	0	2.471e-05	0	0
Meta-Protein 92634	BLAST_YBDG_BACSU Uncharacterized protein YbdG OS=Bacillus subtilis (strain 168) GN=ybdG PE=4 SV=2_O31431	Cell membrane;Complete proteome;Membrane;Reference proteome;Transmembrane;Transmembrane helix;	;	;	UniRef50_O31431	UniRef90_O31431	UniRef100_O31431	Bacillus subtilis subsp. subtilis str. 168	Bacillus	Bacillaceae	Bacillales	Bacilli	Firmicutes	Unknown KINGDOM	Bacteria	Bacillus subtilis subsp. subtilis	HG4262160;	0	0	0	0	0	0.00018937	0	0	0	0	0	0	0	0	0	0	0	8.713e-05	0	0	0	0	0	0
Meta-Protein 22499	BLAST_NANH_MICVI Sialidase OS=Micromonospora viridifaciens GN=nedA PE=1 SV=1_Q02834	3D-structure;Direct protein sequencing;Glycosidase;Hydrolase;Repeat;Secreted;Signal;	3.2.1.18;	;	UniRef50_Q02834	UniRef90_Q02834	UniRef100_Q02834	Micromonospora viridifaciens	Micromonospora	Micromonosporaceae	Actinomycetales	Actinobacteria	Actinobacteria	Unknown KINGDOM	Bacteria	Unknown SUBSPECIES	HG4132136;	0	2.411e-05	4.584e-05	0	0	0	0	0	0	3.151e-05	0	0	2.581e-05	0	2.475e-05	2.863e-05	0	0	2.796e-05	0	0	0	0	0
Meta-Protein 33581	BLAST_BIOB_BRAHW Biotin synthase OS=Brachyspira hyodysenteriae (strain ATCC 49526 / WA1) GN=bioB PE=3 SV=1_C0QVM0	2Fe-2S;4Fe-4S;Biotin biosynthesis;Complete proteome;Iron;Iron-sulfur;Metal-binding;Reference proteome;S-adenosyl-L-methionine;Transferase;	2.8.1.6;	K01012;	UniRef50_B2UNW0	UniRef90_C0QVM0	UniRef100_C0QVM0	Brachyspira hyodysenteriae	Brachyspira	Brachyspiraceae	Spirochaetales	Spirochaetia	Spirochaetes	Unknown KINGDOM	Bacteria	Brachyspira hyodysenteriae WA1	HG4131696;	0	2.411e-05	2.292e-05	8.998e-05	0	0	0	0	2.636e-05	0	0	0	0	0	2.475e-05	2.863e-05	0	2.904e-05	2.796e-05	0	2.735e-05	0	0	3.099e-05
Meta-Protein 91891	BLAST_YHFR_ECO57 Uncharacterized protein YfhR OS=Escherichia coli O157:H7 GN=yhfR PE=3 SV=4_Q8XA81	Complete proteome;Membrane;Reference proteome;Transmembrane;Transmembrane helix;	;	K06889;	UniRef50_P54567	UniRef90_P54567	UniRef100_P54567	Bacillus subtilis subsp. subtilis str. 168	Bacillus	Bacillaceae	Bacillales	Bacilli	Firmicutes	Unknown KINGDOM	Bacteria	Bacillus subtilis subsp. subtilis	HG4021996;	0	0	0	0	0	0	0	0	5.273e-05	0	0	0	0	0	0	0	0	0	0	0	5.47e-05	0	0	0
Meta-Protein 52428	BLAST_F16PA_ECOHS Fructose-1,6-bisphosphatase class 1 OS=Escherichia coli O9:H4 (strain HS) GN=fbp PE=3 SV=1_A8A7Y7	3D-structure;Allosteric enzyme;Carbohydrate metabolism;Complete proteome;Cytoplasm;Direct protein sequencing;Hydrolase;Magnesium;Metal-binding;Nucleotide-binding;Reference proteome;	3.1.3.11;	K03841;	EMPTY	EMPTY	EMPTY	Unknown SPECIES	Unknown GENUS	Unknown FAMILY	Unknown ORDER	Gammaproteobacteria	Proteobacteria	Unknown KINGDOM	Bacteria	Unknown SUBSPECIES	HG4596436;	0	0	2.292e-05	0	0	0	0	0	2.636e-05	0	0	0	0	0	4.949e-05	2.863e-05	0	0	0	0	2.735e-05	2.471e-05	4.883e-05	0
Meta-Protein 36008	BLAST_PHSL_IPOBA Alpha-1,4 glucan phosphorylase L isozyme, chloroplastic/amyloplastic OS=Ipomoea batatas PE=2 SV=1_P27598	Allosteric enzyme;Carbohydrate metabolism;Complete proteome;Glycogen metabolism;Glycosyltransferase;Pyridoxal phosphate;Reference proteome;Transferase;	2.4.1.1;	K00688;	UniRef50_P39123	UniRef90_P39123	UniRef100_P39123	Bacillus subtilis subsp. subtilis str. 168	Bacillus	Bacillaceae	Bacillales	Bacilli	Firmicutes	Unknown KINGDOM	Bacteria	Bacillus subtilis subsp. subtilis	HG3890414;	0	2.411e-05	0	5.999e-05	0	0	2.754e-05	0	0	3.151e-05	0	3.45e-05	0	0	0	5.727e-05	0	0	0	0	5.47e-05	0	0	0
Meta-Protein 24099	BLAST_YQEG_BACSU Uncharacterized protein YqeG OS=Bacillus subtilis (strain 168) GN=yqeG PE=4 SV=1_P54452	Complete proteome;Reference proteome;	;	K07015;	UniRef50_P54452	UniRef90_P54452	UniRef100_P54452	Bacillus subtilis subsp. subtilis str. 168	Bacillus	Bacillaceae	Bacillales	Bacilli	Firmicutes	Unknown KINGDOM	Bacteria	Bacillus subtilis subsp. subtilis	HG2182121;	0	2.411e-05	0	5.999e-05	0	0	0	0	2.636e-05	3.151e-05	0	3.45e-05	2.581e-05	0	0	5.727e-05	0	0	0	0	0	0	0	0
Meta-Protein 829	BLAST_RL15_PARD8 50S ribosomal protein L15 OS=Parabacteroides distasonis (strain ATCC 8503 / DSM 20701 / CIP 104284 / JCM 5825 / NCTC 11152) GN=rplO PE=3 SV=1_A6LEH2	Complete proteome;RNA-binding;Reference proteome;Ribonucleoprotein;Ribosomal protein;rRNA-binding;	;	K02876;	UniRef50_Q6AP51	UniRef90_A6LEH2	UniRef100_A6LEH2	Parabacteroides distasonis	Parabacteroides	Porphyromonadaceae	Bacteroidales	Bacteroidia	Bacteroidetes	Unknown KINGDOM	Bacteria	Parabacteroides distasonis ATCC 8503	HG1970835;HG1874764;	2.564e-05	0	9.168e-05	0	0	0	0	0	0	0	0	0	0	0	9.899e-05	0	0	0	0	0	2.735e-05	0	0	0
Meta-Protein 5382	BLAST_YNCE_ECOLI Uncharacterized protein YncE OS=Escherichia coli (strain K12) GN=yncE PE=1 SV=1_P76116	3D-structure;Complete proteome;Reference proteome;Signal;	;	;	EMPTY	EMPTY	EMPTY	Unknown SPECIES	Unknown GENUS	Enterobacteriaceae	Enterobacteriales	Gammaproteobacteria	Proteobacteria	Unknown KINGDOM	Bacteria	Unknown SUBSPECIES	HG4359188;HG4354740;	0	0	0	0	0	0	0.00041308	0	0	0	0	0	0	0	0	0	0	0	0	0	0	0	0	0
Meta-Protein 54882	BLAST_RLMN_CLOTH Probable dual-specificity RNA methyltransferase RlmN OS=Clostridium thermocellum (strain ATCC 27405 / DSM 1237 / NBRC 103400 / NCIMB 10682 / NRRL B-4536 / VPI 7372) GN=rlmN PE=3 SV=1_A3DCX9	4Fe-4S;Complete proteome;Cytoplasm;Disulfide bond;Iron;Iron-sulfur;Metal-binding;Methyltransferase;Reference proteome;S-adenosyl-L-methionine;Transferase;rRNA processing;tRNA processing;	2.1.1.192;	K06941;	UniRef50_Q97IC4	UniRef90_A3DCX9	UniRef100_A3DCX9	Clostridium thermocellum	Clostridium	Clostridiaceae	Clostridiales	Clostridia	Firmicutes	Unknown KINGDOM	Bacteria	Clostridium thermocellum ATCC 27405	HG1833807;	0	0	0	0	3.419e-05	3.787e-05	0	0	2.636e-05	3.151e-05	6.286e-05	0	0	0	4.949e-05	0	0	0	0	0	0	0	0	0
Meta-Protein 49741	BLAST_Y614_PYRHO Uncharacterized protein PH0614 OS=Pyrococcus horikoshii (strain ATCC 700860 / DSM 12428 / JCM 9974 / NBRC 100139 / OT-3) GN=PH0614 PE=3 SV=2_O58348	Cell wall;Cell wall biogenesis/degradation;Complete proteome;Direct protein sequencing;Hydrolase;Reference proteome;Repeat;Secreted;Signal;	3.5.1.28;	K01448;	UniRef50_Q02114	UniRef90_Q02114	UniRef100_Q02114	Bacillus subtilis subsp. subtilis str. 168	Bacillus	Bacillaceae	Bacillales	Bacilli	Firmicutes	Unknown KINGDOM	Bacteria	Bacillus subtilis subsp. subtilis	HG5072296;	0	0	0	0	0	0	0	0	0	0	0	0	0	0	9.899e-05	0	0	0	0	0	0	0	4.883e-05	0
Meta-Protein 14554	BLAST_AROA_OPITP 3-phosphoshikimate 1-carboxyvinyltransferase OS=Opitutus terrae (strain DSM 11246 / JCM 15787 / PB90-1) GN=aroA PE=3 SV=1_B1ZMW8	Amino-acid biosynthesis;Aromatic amino acid biosynthesis;Complete proteome;Cytoplasm;Reference proteome;Transferase;	2.5.1.19;	K00800;	UniRef50_B1ZMW8	UniRef90_B1ZMW8	UniRef100_B1ZMW8	Opitutus terrae	Opitutus	Opitutaceae	Unknown ORDER	Opitutae	Verrucomicrobia	Unknown KINGDOM	Bacteria	Opitutus terrae PB90-1	HG3726751;	5.128e-05	0	0	5.999e-05	0	3.787e-05	0	0	0	0	0	0	0	2.818e-05	0	0	0	5.809e-05	0	2.929e-05	0	0	0	0
Meta-Protein 25399	BLAST_GSIB_ECOLI Glutathione-binding protein GsiB OS=Escherichia coli (strain K12) GN=gsiB PE=1 SV=1_P75797	Complete proteome;Periplasm;Signal;Transport;	;	K13889;	UniRef50_P75797	UniRef90_Q8ZQM3	UniRef100_Q8Z863	Salmonella enterica subsp. enterica serovar Typhi	Salmonella	Enterobacteriaceae	Enterobacteriales	Gammaproteobacteria	Proteobacteria	Unknown KINGDOM	Bacteria	Salmonella enterica subsp. enterica	HG5157235;	0	0	0	0	0	0	0	0	0	0	0	0	5.162e-05	0	0	0	0	0	0	0	0	0	0	0.00024792
Meta-Protein 108120	BLAST_ARAK_ARATH L-arabinokinase OS=Arabidopsis thaliana GN=ARA1 PE=1 SV=1_O23461	ATP-binding;Carbohydrate metabolism;Complete proteome;Cytoplasm;Galactose metabolism;Kinase;Magnesium;Metal-binding;Nucleotide-binding;Reference proteome;Transferase;	2.7.1.6;	K00849;	UniRef50_Q9KRP1	UniRef90_Q87M60	UniRef100_A7MV01	Vibrio harveyi	Vibrio	Vibrionaceae	Vibrionales	Gammaproteobacteria	Proteobacteria	Unknown KINGDOM	Bacteria	Vibrio harveyi ATCC BAA-1116	HG4772319;	0	0	0	0	0	0	0	0	0.00026364	0	0	0	0	0	0	0	0	0	0	0	0	0	0	0
Meta-Protein 154420	BLAST_PTNAB_STRP6 PTS system mannose-specific EIIAB component OS=Streptococcus pyogenes serotype M6 (strain ATCC BAA-946 / MGAS10394) GN=manX PE=1 SV=1_Q5XAF5	Cell membrane;Complete proteome;Cytoplasm;Direct protein sequencing;Kinase;Membrane;Phosphoprotein;Phosphotransferase system;Sugar transport;Transferase;Transport;	2.7.1.191;	K02793;K02794;	UniRef50_Q5XAF5	UniRef90_Q5XAF5	UniRef100_Q5XAF5	Streptococcus pyogenes MGAS10394	Streptococcus	Streptococcaceae	Lactobacillales	Bacilli	Firmicutes	Unknown KINGDOM	Bacteria	Streptococcus pyogenes serotype M6	HG4170530;	0	0	0	0	0	0	0	0	0	0	0	0	0	0	0	0	0	0	0	0	0	0	0	0
Meta-Protein 18281	BLAST_RL1_ALKOO 50S ribosomal protein L1 OS=Alkaliphilus oremlandii (strain OhILAs) GN=rplA PE=3 SV=1_A8MLC9	Complete proteome;RNA-binding;Repressor;Ribonucleoprotein;Ribosomal protein;Translation regulation;rRNA-binding;tRNA-binding;	;	K02863;	UniRef50_Q6N4R5	UniRef90_A4XLK1	UniRef100_B9MJX0	Caldicellulosiruptor bescii	Caldicellulosiruptor	Thermoanaerobacterales Family III. Incertae Sedis	Thermoanaerobacterales	Clostridia	Firmicutes	Unknown KINGDOM	Bacteria	Caldicellulosiruptor bescii DSM 6725	HG3141500;	0.00015384	0	0	0	0	0	0	0	0	0	0	0	0	0	0	0	0	0	0	0	0	9.886e-05	0	0
Meta-Protein 17703	BLAST_IDNO_ECOLI 5-keto-D-gluconate 5-reductase OS=Escherichia coli (strain K12) GN=idnO PE=1 SV=1_P0A9P9	Carbohydrate metabolism;Complete proteome;NAD;NADP;Oxidoreductase;Reference proteome;	1.1.1.69;	K00046;	UniRef50_P50199	UniRef90_P0A9Q0	UniRef100_P0A9Q0	Escherichia coli	Escherichia	Enterobacteriaceae	Enterobacteriales	Gammaproteobacteria	Proteobacteria	Unknown KINGDOM	Bacteria	Unknown SUBSPECIES	HG3770166;	2.564e-05	0	0	0	0	0	0	0	0	0	0	0	2.581e-05	0	2.475e-05	0	0	0	0	5.858e-05	0	0	0	9.297e-05
Meta-Protein 75764	BLAST_RL2_LACP7 50S ribosomal protein L2 OS=Lachnoclostridium phytofermentans (strain ATCC 700394 / DSM 18823 / ISDg) GN=rplB PE=3 SV=1_A9KJJ1	Complete proteome;RNA-binding;Reference proteome;Ribonucleoprotein;Ribosomal protein;rRNA-binding;	;	K02886;	UniRef50_Q9AMK8	UniRef90_A9KJJ1	UniRef100_A9KJJ1	Clostridium phytofermentans	Clostridium	Clostridiaceae	Clostridiales	Clostridia	Firmicutes	Unknown KINGDOM	Bacteria	Clostridium phytofermentans ISDg	HG3735564;	0	0	0	0	0	0	0	0	2.636e-05	0	0	0	0	0	0	0	0.00011685	0	0	0	2.735e-05	0	0	0
Meta-Protein 12238	BLAST_LYTS_STAS1 Sensor protein LytS OS=Staphylococcus saprophyticus subsp. saprophyticus (strain ATCC 15305 / DSM 20229) GN=lytS PE=3 SV=1_Q4A009	ATP-binding;Cell membrane;Complete proteome;Kinase;Membrane;Nucleotide-binding;Phosphoprotein;Reference proteome;Transferase;Transmembrane;Transmembrane helix;Two-component regulatory system;	2.7.13.3;	K07718;	UniRef50_O31516	UniRef90_O31516	UniRef100_O31516	Bacillus subtilis subsp. subtilis str. 168	Bacillus	Bacillaceae	Bacillales	Bacilli	Firmicutes	Unknown KINGDOM	Bacteria	Bacillus subtilis subsp. subtilis	HG5185399;	2.564e-05	2.411e-05	0	0	0	0	2.754e-05	2.65e-05	2.636e-05	0	3.143e-05	0	0	2.818e-05	0	2.863e-05	0	0	0	2.929e-05	0	0	0	0
Meta-Protein 55792	BLAST_ARAK_ARATH L-arabinokinase OS=Arabidopsis thaliana GN=ARA1 PE=1 SV=1_O23461	ATP-binding;Carbohydrate metabolism;Complete proteome;Cytoplasm;Galactose metabolism;Kinase;Magnesium;Metal-binding;Nucleotide-binding;Reference proteome;Transferase;	2.7.1.6;	K00849;	UniRef50_Q9K3S8	UniRef90_Q9K3S8	UniRef100_Q9K3S8	Streptomyces coelicolor	Streptomyces	Streptomycetaceae	Actinomycetales	Actinobacteria	Actinobacteria	Unknown KINGDOM	Bacteria	Streptomyces coelicolor A3(2)	HG3653872;	0	0	0	0	3.419e-05	0	0	0	0	3.151e-05	6.286e-05	0	0	0	0	0	0.00011685	0	0	0	0	0	0	0
Meta-Protein 68775	BLAST_RL2_LACP7 50S ribosomal protein L2 OS=Lachnoclostridium phytofermentans (strain ATCC 700394 / DSM 18823 / ISDg) GN=rplB PE=3 SV=1_A9KJJ1	Complete proteome;RNA-binding;Reference proteome;Ribonucleoprotein;Ribosomal protein;rRNA-binding;	;	K02886;	UniRef50_Q9AMK8	UniRef90_A9KJJ1	UniRef100_A9KJJ1	Clostridium phytofermentans	Clostridium	Clostridiaceae	Clostridiales	Clostridia	Firmicutes	Unknown KINGDOM	Bacteria	Clostridium phytofermentans ISDg	HG3510907;	0	0	0	0	3.419e-05	7.575e-05	0	0	2.636e-05	0	0	0	0	0	4.949e-05	0	0.00011685	0	0	0	5.47e-05	0	0	0
Meta-Protein 78496	BLAST_O16G_BACF5 Oligo-1,6-glucosidase OS=Bacillus sp. (strain F5) GN=malL PE=1 SV=2_P29093	Complete proteome;Cytoplasm;Glycosidase;Hydrolase;	3.2.1.70;	K01215;	UniRef50_O06994	UniRef90_Q54796	UniRef100_Q54796	Streptococcus pneumoniae	Streptococcus	Streptococcaceae	Lactobacillales	Bacilli	Firmicutes	Unknown KINGDOM	Bacteria	Streptococcus pneumoniae TIGR4	HG2483692;	0	0	0	2.999e-05	0	0	0	0	2.636e-05	0	0	0	0	0	0	5.727e-05	0	2.904e-05	0	2.929e-05	2.735e-05	0	0	6.198e-05
Meta-Protein 78778	BLAST_OMP_SODGL Outer membrane protein (Fragment) OS=Sodalis glossinidius PE=1 SV=1_P83079	Cell outer membrane;Complete proteome;Direct protein sequencing;Ion transport;Membrane;Porin;Reference proteome;Signal;Transmembrane;Transmembrane beta strand;Transport;	;	;K14062;	EMPTY	EMPTY	EMPTY	Unknown SPECIES	Unknown GENUS	Enterobacteriaceae	Enterobacteriales	Gammaproteobacteria	Proteobacteria	Unknown KINGDOM	Bacteria	Unknown SUBSPECIES	HG4459732;	0	0	0	2.999e-05	0	0	0.00013769	0	0	0	0	0	0	0	0	0	0	0.00011617	0	5.858e-05	0	0	0	0
Meta-Protein 437	BLAST_MUTS_CLOCE DNA mismatch repair protein MutS OS=Clostridium cellulolyticum (strain ATCC 35319 / DSM 5812 / JCM 6584 / H10) GN=mutS PE=3 SV=1_B8I2Q5	ATP-binding;Complete proteome;DNA damage;DNA repair;DNA-binding;Nucleotide-binding;Reference proteome;	;	K03555;	UniRef50_A8MFD4	UniRef90_B8I2Q5	UniRef100_B8I2Q5	Clostridium cellulolyticum	Clostridium	Clostridiaceae	Clostridiales	Clostridia	Firmicutes	Unknown KINGDOM	Bacteria	Clostridium cellulolyticum H10	HG3200874;HG4051258;	5.128e-05	0	0	0	0	0	0	0	2.636e-05	0	0	0	0	0	0	0	0	0	0	0	0	2.471e-05	0	0
Meta-Protein 28243	BLAST_PUNA_BACSU Purine nucleoside phosphorylase 1 OS=Bacillus subtilis (strain 168) GN=punA PE=1 SV=1_P46354	Direct protein sequencing;Glycosyltransferase;Phosphoprotein;Transferase;	2.4.2.1;	;	UniRef50_P77834	UniRef90_P77834	UniRef100_P77834	Geobacillus stearothermophilus	Geobacillus	Bacillaceae	Bacillales	Bacilli	Firmicutes	Unknown KINGDOM	Bacteria	Unknown SUBSPECIES	HG3114657;	0	2.411e-05	0	0	0	0	0	2.65e-05	0	0	9.429e-05	0	0	0	0	0	3.895e-05	0	0	2.929e-05	0	0	0	0
Meta-Protein 57071	BLAST_RS15_AZOSB 30S ribosomal protein S15 OS=Azoarcus sp. (strain BH72) GN=rpsO PE=3 SV=1_A1K7B6	Complete proteome;RNA-binding;Reference proteome;Ribonucleoprotein;Ribosomal protein;rRNA-binding;	;	K02956;	UniRef50_P62657	UniRef90_C1D8W9	UniRef100_C1D8W9	Laribacter hongkongensis	Laribacter	Neisseriaceae	Neisseriales	Betaproteobacteria	Proteobacteria	Unknown KINGDOM	Bacteria	Laribacter hongkongensis HLHK9	HG0937627;	0	0	0	0	0	0	0	0	0	0	6.286e-05	0	0	0	2.475e-05	0	0	0	0	0	0	0	0	3.099e-05
Meta-Protein 9597	BLAST_RS15_LACP7 30S ribosomal protein S15 OS=Lachnoclostridium phytofermentans (strain ATCC 700394 / DSM 18823 / ISDg) GN=rpsO PE=3 SV=1_A9KNL0	Complete proteome;RNA-binding;Reference proteome;Ribonucleoprotein;Ribosomal protein;rRNA-binding;	;	K02956;	UniRef50_Q6NCN7	UniRef90_A9KNL0	UniRef100_A9KNL0	Clostridium phytofermentans	Clostridium	Clostridiaceae	Clostridiales	Clostridia	Firmicutes	Unknown KINGDOM	Bacteria	Clostridium phytofermentans ISDg	HG1284144;	2.564e-05	2.411e-05	0	0	3.419e-05	0	0	2.65e-05	0	0	0	0	2.581e-05	0	7.424e-05	0	0	0	0	2.929e-05	2.735e-05	0	2.442e-05	0
Meta-Protein 38439	BLAST_RFAB_SALTY Lipopolysaccharide 1,6-galactosyltransferase OS=Salmonella typhimurium (strain LT2 / SGSC1412 / ATCC 700720) GN=rfaB PE=3 SV=2_Q06994	Cell wall biogenesis/degradation;Complete proteome;Cytoplasm;Glycosyltransferase;Phosphoprotein;Reference proteome;Teichoic acid biosynthesis;Transferase;	2.4.1.52;	K00712;	UniRef50_P13484	UniRef90_P13484	UniRef100_P13484	Bacillus subtilis subsp. subtilis str. 168	Bacillus	Bacillaceae	Bacillales	Bacilli	Firmicutes	Unknown KINGDOM	Bacteria	Bacillus subtilis subsp. subtilis	HG1878757;	0	0	0	2.999e-05	0	0	0	0	0	3.151e-05	0	0	0	2.818e-05	0	0	0	0	2.796e-05	0	5.47e-05	0	0	0
Meta-Protein 32648	BLAST_LGT_LACS1 Prolipoprotein diacylglyceryl transferase OS=Lactobacillus salivarius (strain UCC118) GN=lgt PE=3 SV=1_Q1WSX7	Cell membrane;Complete proteome;Membrane;Reference proteome;Transferase;Transmembrane;Transmembrane helix;	2.4.99.-;	K13292;	UniRef50_Q8Y4G2	UniRef90_Q1WSX7	UniRef100_Q1WSX7	Lactobacillus salivarius	Lactobacillus	Lactobacillaceae	Lactobacillales	Bacilli	Firmicutes	Unknown KINGDOM	Bacteria	Lactobacillus salivarius UCC118	HG3718761;	0	0	0	0	0	0	8.262e-05	2.65e-05	0	0	3.143e-05	0	0	0	0	0	0	0	0	0	0	0	0	0
Meta-Protein 12929	BLAST_BIRA_BACSU Bifunctional ligase/repressor BirA OS=Bacillus subtilis (strain 168) GN=birA PE=1 SV=1_P0CI75	ATP-binding;Biotin;Complete proteome;DNA-binding;Ligase;Nucleotide-binding;Reference proteome;Repressor;Transcription;Transcription regulation;	6.3.4.15;	K03524;	UniRef50_P0CI75	UniRef90_P0CI75	UniRef100_P0CI75	Bacillus subtilis subsp. subtilis str. 168	Bacillus	Bacillaceae	Bacillales	Bacilli	Firmicutes	Unknown KINGDOM	Bacteria	Bacillus subtilis subsp. subtilis	HG0498227;	2.564e-05	2.411e-05	2.292e-05	2.999e-05	3.419e-05	3.787e-05	0	0	2.636e-05	3.151e-05	0	0	0	0	0	2.863e-05	0	0	0	2.929e-05	0	0	0	0
Meta-Protein 36003	BLAST_MURB_LACP7 UDP-N-acetylenolpyruvoylglucosamine reductase OS=Lachnoclostridium phytofermentans (strain ATCC 700394 / DSM 18823 / ISDg) GN=murB PE=3 SV=1_A9KSS3	Cell cycle;Cell division;Cell shape;Cell wall biogenesis/degradation;Complete proteome;Cytoplasm;FAD;Flavoprotein;NADP;Oxidoreductase;Peptidoglycan synthesis;Reference proteome;	1.3.1.98;	K00075;	UniRef50_Q8R8Z6	UniRef90_A9KSS3	UniRef100_A9KSS3	Clostridium phytofermentans	Clostridium	Clostridiaceae	Clostridiales	Clostridia	Firmicutes	Unknown KINGDOM	Bacteria	Clostridium phytofermentans ISDg	HG3946280;	0	2.411e-05	0	0	3.419e-05	3.787e-05	2.754e-05	0	2.636e-05	3.151e-05	6.286e-05	0	0	0	0	0	0	0	0	2.929e-05	2.735e-05	0	0	0
Meta-Protein 38842	BLAST_IOLJ_BACSU 6-phospho-5-dehydro-2-deoxy-D-gluconate aldolase OS=Bacillus subtilis (strain 168) GN=iolJ PE=1 SV=1_P42420	Complete proteome;Lyase;Metal-binding;Reference proteome;Zinc;	4.1.2.40;	K08302;	UniRef50_A8AQ28	UniRef90_A8AQ28	UniRef100_A8AQ28	Citrobacter koseri	Citrobacter	Enterobacteriaceae	Enterobacteriales	Gammaproteobacteria	Proteobacteria	Unknown KINGDOM	Bacteria	Citrobacter koseri ATCC BAA-895	HG3668129;	0	0	0	0	3.419e-05	0	0	0	2.636e-05	3.151e-05	3.143e-05	0	0	2.818e-05	4.949e-05	0	3.895e-05	2.904e-05	0	2.929e-05	2.735e-05	4.943e-05	0	0
Meta-Protein 1795	BLAST_FTSK_CLOPE DNA translocase FtsK OS=Clostridium perfringens (strain 13 / Type A) GN=ftsK PE=3 SV=1_Q8XJS8	3D-structure;ATP-binding;Cell membrane;Competence;Complete proteome;Membrane;Nucleotide-binding;Reference proteome;Repeat;Transmembrane;Transmembrane helix;Transport;Virulence;	;	K02238;K03466;	EMPTY	UniRef90_P39695	UniRef100_P39695	Unknown SPECIES	Unknown GENUS	Unknown FAMILY	Bacillales	Bacilli	Firmicutes	Unknown KINGDOM	Bacteria	Unknown SUBSPECIES	HG5588244;HG4614368;HG0208057;	0	0	0	5.999e-05	0	0	0	0	0	0	0	0	2.581e-05	0	0	0	3.895e-05	0	0	0	0	0	0	0
Meta-Protein 1573	BLAST_RL3_EUBE2 50S ribosomal protein L3 OS=Eubacterium eligens (strain ATCC 27750 / VPI C15-48) GN=rplC PE=3 SV=1_C4Z2T0	Complete proteome;RNA-binding;Reference proteome;Ribonucleoprotein;Ribosomal protein;rRNA-binding;	;	K02906;	EMPTY	EMPTY	EMPTY	Unknown SPECIES	Unknown GENUS	Unknown FAMILY	Clostridiales	Clostridia	Firmicutes	Unknown KINGDOM	Bacteria	Unknown SUBSPECIES	HG2850273;HG3090067;	0	0	2.292e-05	0	3.419e-05	0	0	0	0	3.151e-05	0	0	2.581e-05	0	0	0	3.895e-05	2.904e-05	0	0	0	2.471e-05	0	0
Meta-Protein 37056	BLAST_Y221A_HAEIN Putative uncharacterized protein HI_0221.1 OS=Haemophilus influenzae (strain ATCC 51907 / DSM 11121 / KW20 / Rd) GN=HI_0221.1 PE=5 SV=1_O86223	3D-structure;CBS domain;Complete proteome;Direct protein sequencing;GMP biosynthesis;Metal-binding;NAD;Oxidoreductase;Potassium;Purine biosynthesis;Reference proteome;Repeat;	1.1.1.205;	;K00088;	EMPTY	EMPTY	EMPTY	Unknown SPECIES	Unknown GENUS	Unknown FAMILY	Unknown ORDER	Unknown CLASS	Unknown PHYLUM	Unknown KINGDOM	Bacteria	Unknown SUBSPECIES	HG5035682;	0	2.411e-05	0	0	0	0	0	0	2.636e-05	0	0	0	0	0	0	0	0	0	0	0	2.735e-05	0	0	0
Meta-Protein 37057	BLAST_IMDH_BACHD Inosine-5-monophosphate dehydrogenase OS=Bacillus halodurans (strain ATCC BAA-125 / DSM 18197 / FERM 7344 / JCM 9153 / C-125) GN=guaB PE=3 SV=1_Q9KGN8	CBS domain;Complete proteome;GMP biosynthesis;Metal-binding;NAD;Oxidoreductase;Potassium;Purine biosynthesis;Repeat;	1.1.1.205;	K00088;	UniRef50_P21879	UniRef90_P0DB88	UniRef100_P0DB88	Streptococcus pyogenes	Streptococcus	Streptococcaceae	Lactobacillales	Bacilli	Firmicutes	Unknown KINGDOM	Bacteria	Streptococcus pyogenes serotype M3	HG3541464;	0	2.411e-05	0	0	0	0	0	0	2.636e-05	0	0	0	0	0	0	0	0	0	0	0	2.735e-05	0	0	0
Meta-Protein 10934	BLAST_CLPB_SHEON Chaperone protein ClpB OS=Shewanella oneidensis (strain MR-1) GN=clpB PE=3 SV=1_Q8EBE6	ATP-binding;Chaperone;Coiled coil;Complete proteome;Cytoplasm;Nucleotide-binding;Reference proteome;Repeat;Stress response;	;	K03696;	UniRef50_Q8EU05	UniRef90_Q8EU05	UniRef100_Q8EU05	Oceanobacillus iheyensis	Oceanobacillus	Bacillaceae	Bacillales	Bacilli	Firmicutes	Unknown KINGDOM	Bacteria	Oceanobacillus iheyensis HTE831	HG5018429;	2.564e-05	2.411e-05	0	2.999e-05	0	3.787e-05	2.754e-05	0	2.636e-05	0	0	3.45e-05	0	0	0	0	0	0	0	2.929e-05	0	0	0	0
Meta-Protein 40400	BLAST_GUNA_CLOCE Endoglucanase A OS=Clostridium cellulolyticum (strain ATCC 35319 / DSM 5812 / JCM 6584 / H10) GN=celCCA PE=1 SV=1_P17901	Carbohydrate metabolism;Cellulose degradation;Complete proteome;Glycosidase;Hydrolase;Polysaccharide degradation;Reference proteome;Signal;	3.2.1.4;3.2.1.8;	K01179;	UniRef50_P28623	UniRef90_P28621	UniRef100_P28621	Clostridium cellulovorans	Clostridium	Clostridiaceae	Clostridiales	Clostridia	Firmicutes	Unknown KINGDOM	Bacteria	Clostridium cellulovorans 743B	HG4323526;	0	0	2.292e-05	0	0	0	0	0	2.636e-05	0	0	0	0	2.818e-05	2.475e-05	0	0	0	0	2.929e-05	2.735e-05	2.471e-05	0	0
Meta-Protein 63786	BLAST_GRDE_PEPAC Glycine reductase complex component B subunits alpha and beta OS=Peptoclostridium acidaminophilum GN=grdE PE=1 SV=2_Q9R4G7	Complete proteome;Direct protein sequencing;Oxidoreductase;Pyruvate;Reference proteome;Schiff base;	1.21.4.2;	K10671;	UniRef50_Q9R4G7	EMPTY	EMPTY	Unknown SPECIES	Unknown GENUS	Unknown FAMILY	Clostridiales	Clostridia	Firmicutes	Unknown KINGDOM	Bacteria	Unknown SUBSPECIES	HG4769440;	0	0	2.292e-05	0	0	0	0	0	2.636e-05	0	0	0	0	0	0	0	0	0	0	0	5.47e-05	4.943e-05	0	0
Meta-Protein 131537	BLAST_RISB_PARPJ 6,7-dimethyl-8-ribityllumazine synthase OS=Paraburkholderia phytofirmans (strain DSM 17436 / LMG 22146 / PsJN) GN=ribH PE=3 SV=1_B2T6D0	Complete proteome;Reference proteome;Riboflavin biosynthesis;Transferase;	2.5.1.78;	K00794;	UniRef50_Q13V36	UniRef90_Q13V36	UniRef100_B2JED1	Burkholderia phymatum	Burkholderia	Burkholderiaceae	Burkholderiales	Betaproteobacteria	Proteobacteria	Unknown KINGDOM	Bacteria	Burkholderia phymatum STM815	HG2156876;	0	0	0	0	0	0	0	0	0	0	0	0	0	0	0	0	0	0.00017426	0	0	8.205e-05	0	0	0
Meta-Protein 139496	BLAST_RL24_OENOB 50S ribosomal protein L24 OS=Oenococcus oeni (strain ATCC BAA-331 / PSU-1) GN=rplX PE=3 SV=1_Q04G74	Complete proteome;RNA-binding;Reference proteome;Ribonucleoprotein;Ribosomal protein;rRNA-binding;	;	K02895;	UniRef50_Q1WSA1	UniRef90_B9E9K2	UniRef100_B9E9K2	Macrococcus caseolyticus	Macrococcus	Staphylococcaceae	Bacillales	Bacilli	Firmicutes	Unknown KINGDOM	Bacteria	Macrococcus caseolyticus JCSC5402	HG1186299;	0	0	0	0	0	0	0	0	0	0	0	0	0	0	0	0	0	0	0	0	0	0	0	0
Meta-Protein 25966	BLAST_RL1_CLOTH 50S ribosomal protein L1 OS=Clostridium thermocellum (strain ATCC 27405 / DSM 1237 / NBRC 103400 / NCIMB 10682 / NRRL B-4536 / VPI 7372) GN=rplA PE=3 SV=1_A3DIZ1	Complete proteome;RNA-binding;Reference proteome;Repressor;Ribonucleoprotein;Ribosomal protein;Translation regulation;rRNA-binding;tRNA-binding;	;	K02863;	UniRef50_Q6N4R5	UniRef90_A8MLC9	UniRef100_A8MLC9	Alkaliphilus oremlandii	Alkaliphilus	Clostridiaceae	Clostridiales	Clostridia	Firmicutes	Unknown KINGDOM	Bacteria	Alkaliphilus oremlandii OhILAs	HG3143777;	0	0	0	0	0	0	0	0	0	0	0	0	0.00010323	0	0.00012373	0	0.0001558	8.713e-05	0	0	0	0	0	0
Meta-Protein 50961	BLAST_CUER_SHIFL HTH-type transcriptional regulator CueR OS=Shigella flexneri GN=cueR PE=3 SV=1_P0A9G5	3D-structure;Activator;Complete proteome;DNA-binding;Reference proteome;Transcription;Transcription regulation;	;	K19575;	UniRef50_P39075	UniRef90_P39075	UniRef100_P39075	Bacillus subtilis subsp. subtilis str. 168	Bacillus	Bacillaceae	Bacillales	Bacilli	Firmicutes	Unknown KINGDOM	Bacteria	Bacillus subtilis subsp. subtilis	HG3766448;	0	0	0	0	0	0	0	0	0	0	0	0	0	0	0.00012373	0	0	0	0	0	0	0	2.442e-05	0
Meta-Protein 76861	BLAST_GLF_ECOLI UDP-galactopyranose mutase OS=Escherichia coli (strain K12) GN=glf PE=1 SV=1_P37747	3D-structure;Complete proteome;Direct protein sequencing;FAD;Flavoprotein;Isomerase;Lipopolysaccharide biosynthesis;Reference proteome;	5.4.99.9;	K01854;	UniRef50_P37747	UniRef90_P37747	UniRef100_P37747	Escherichia coli	Escherichia	Enterobacteriaceae	Enterobacteriales	Gammaproteobacteria	Proteobacteria	Unknown KINGDOM	Bacteria	Escherichia coli K-12	HG4431912;	0	0	0	2.999e-05	0	3.787e-05	0	0	2.636e-05	0	0	0	0	0	0	0	0	0	0	0	2.735e-05	0	0	6.198e-05
Meta-Protein 95546	BLAST_RRBR1_CLOAB Reverse rubrerythrin-1 OS=Clostridium acetobutylicum (strain ATCC 824 / DSM 792 / JCM 1419 / LMG 5710 / VKM B-1787) GN=rbr3A PE=1 SV=1_Q97D82	Complete proteome;Detoxification;Direct protein sequencing;Electron transport;Iron;Metal-binding;NAD;Oxidoreductase;Peroxidase;Reference proteome;Stress response;Transport;	1.11.1.1;	;	UniRef50_Q97D83	UniRef90_Q97D83	UniRef100_Q97D82	Clostridium acetobutylicum	Clostridium	Clostridiaceae	Clostridiales	Clostridia	Firmicutes	Unknown KINGDOM	Bacteria	Clostridium acetobutylicum ATCC 824	HG2235437;	0	0	0	0	0	0	0	0	2.636e-05	3.151e-05	0	0	0	0	0	0	0	2.904e-05	0	0	0	2.471e-05	0	0
Meta-Protein 53718	BLAST_RL3_AGARV 50S ribosomal protein L3 OS=Agathobacter rectalis (strain ATCC 33656 / DSM 3377 / JCM 17463 / KCTC 5835 / VPI 0990) GN=rplC PE=3 SV=1_C4ZBD4	Complete proteome;RNA-binding;Reference proteome;Ribonucleoprotein;Ribosomal protein;rRNA-binding;	;	K02906;	UniRef50_Q7NQF2	UniRef90_C4ZBD4	UniRef100_C4ZBD4	Eubacterium rectale	Eubacterium	Eubacteriaceae	Clostridiales	Clostridia	Firmicutes	Unknown KINGDOM	Bacteria	Eubacterium rectale ATCC 33656	HG2571526;	0	0	0	0	3.419e-05	0	0	0	0	0	3.143e-05	0	0	0	0	0	0.0002337	0	0	0	2.735e-05	0	2.442e-05	0
Meta-Protein 27923	BLAST_PCNB_SALTY Poly(A) polymerase I OS=Salmonella typhimurium (strain LT2 / SGSC1412 / ATCC 700720) GN=pcnB PE=3 SV=2_Q8ZRQ8	ATP-binding;Complete proteome;Nucleotide-binding;RNA-binding;Reference proteome;Transcription;Transferase;mRNA processing;	2.7.7.19;	K00970;	UniRef50_Q8ZRQ8	UniRef90_Q8ZRQ8	UniRef100_Q8ZRQ8	Salmonella enterica subsp. enterica serovar Typhimurium str. LT2	Salmonella	Enterobacteriaceae	Enterobacteriales	Gammaproteobacteria	Proteobacteria	Unknown KINGDOM	Bacteria	Salmonella enterica subsp. enterica	HG4945417;	0	0	0	0	0	3.787e-05	0	0	0	3.151e-05	0	3.45e-05	0	2.818e-05	2.475e-05	0	0	0	2.796e-05	0	0	0	9.766e-05	0
Meta-Protein 54769	BLAST_MURC_MYCA9 UDP-N-acetylmuramate--L-alanine ligase OS=Mycobacterium abscessus (strain ATCC 19977 / DSM 44196 / CIP 104536 / JCM 13569 / NCTC 13031 / TMC 1543) GN=murC PE=3 SV=1_B1MP38	ATP-binding;Cell cycle;Cell division;Cell shape;Cell wall biogenesis/degradation;Complete proteome;Cytoplasm;Ligase;Nucleotide-binding;Peptidoglycan synthesis;Reference proteome;	6.3.2.8;	K01924;	UniRef50_Q0SHS2	UniRef90_Q0SHS2	UniRef100_Q0SHS2	Rhodococcus jostii	Rhodococcus	Nocardiaceae	Actinomycetales	Actinobacteria	Actinobacteria	Unknown KINGDOM	Bacteria	Rhodococcus jostii RHA1	HG4866929;	0	0	0	0	6.837e-05	0	0	0	5.273e-05	0	3.143e-05	0	0	0	0	0	3.895e-05	0	0	0	0	0	0	0
Meta-Protein 112348	BLAST_TKT_MYCLE Transketolase OS=Mycobacterium leprae (strain TN) GN=tkt PE=3 SV=1_P46708	3D-structure;Acetylation;Calcium;Complete proteome;Direct protein sequencing;Magnesium;Metal-binding;Reference proteome;Thiamine pyrophosphate;Transferase;	2.2.1.1;	;K00615;	EMPTY	EMPTY	EMPTY	Unknown SPECIES	Unknown GENUS	Unknown FAMILY	Unknown ORDER	Unknown CLASS	Unknown PHYLUM	Unknown KINGDOM	Bacteria	Unknown SUBSPECIES	HG5377484;	0	0	0	0	0	0	0	0	0	0	0	0.00020702	0	0	0	0	0	0	0	0	0	0	0	0
Meta-Protein 16418	BLAST_YESO_BACSU Putative ABC transporter substrate-binding protein YesO OS=Bacillus subtilis (strain 168) GN=yesO PE=1 SV=2_O31518	3D-structure;Complete proteome;Reference proteome;	;	K02027;	UniRef50_O31518	UniRef90_O31518	UniRef100_O31518	Bacillus subtilis subsp. subtilis str. 168	Bacillus	Bacillaceae	Bacillales	Bacilli	Firmicutes	Unknown KINGDOM	Bacteria	Bacillus subtilis subsp. subtilis	HG4147733;	0.0001282	0	0	0	0	0	0	0	0	0	0	0	0.00018065	0	0	0	0	0	0	0	0	4.943e-05	0	0
Meta-Protein 28710	BLAST_SDRI_STASA Serine-aspartate repeat-containing protein I OS=Staphylococcus saprophyticus GN=sdrI PE=1 SV=1_Q8KWM1	Cell wall;Peptidoglycan-anchor;Repeat;Secreted;Signal;	;	;	UniRef50_Q8KWM1	UniRef90_Q8KWM1	UniRef100_Q8KWM1	Staphylococcus saprophyticus	Staphylococcus	Staphylococcaceae	Bacillales	Bacilli	Firmicutes	Unknown KINGDOM	Bacteria	Unknown SUBSPECIES	HG5580959;	0	0	0	0	0	0	2.754e-05	0.00013249	0	0	3.143e-05	0	0	0	0	0	0	0	0	0	0	0	0	0
Meta-Protein 17315	BLAST_FER_CLOSM Ferredoxin OS=Clostridium sp. (strain M-E) PE=1 SV=1_P00197	4Fe-4S;Cell inner membrane;Cell membrane;Complete proteome;Electron transport;Iron;Iron-sulfur;Membrane;Metal-binding;Reference proteome;Repeat;Transport;	;	K03616;	UniRef50_B5F6I9	UniRef90_B5F6I9	UniRef100_B5FIE6	Salmonella enterica	Salmonella	Enterobacteriaceae	Enterobacteriales	Gammaproteobacteria	Proteobacteria	Unknown KINGDOM	Bacteria	Salmonella enterica subsp. enterica	HG3918851;	2.564e-05	0	0	0	0	0	0	0	0	0	0	0	0	0	0	0	0	0	0	0	0	0	0	0
Meta-Protein 70537	BLAST_SUSC_BACTN TonB-dependent receptor SusC OS=Bacteroides thetaiotaomicron (strain ATCC 29148 / DSM 2079 / NCTC 10582 / E50 / VPI-5482) GN=susC PE=1 SV=1_Q8A1G1	Carbohydrate metabolism;Cell outer membrane;Complete proteome;Membrane;Receptor;Reference proteome;Signal;TonB box;Transmembrane;Transmembrane beta strand;Transport;	;	K21573;	UniRef50_Q8A1G1	UniRef90_Q8A1G1	UniRef100_Q8A1G1	Bacteroides thetaiotaomicron	Bacteroides	Bacteroidaceae	Bacteroidales	Bacteroidia	Bacteroidetes	Unknown KINGDOM	Bacteria	Bacteroides thetaiotaomicron VPI-5482	HG5541938;	0	0	0	0	0	0	0	0	0	0	0	0	0	0	0	0	0	0	0	0	0	0	0	0
Meta-Protein 1682	BLAST_KPRS_PORGI Ribose-phosphate pyrophosphokinase OS=Porphyromonas gingivalis (strain ATCC BAA-308 / W83) GN=prs PE=3 SV=1_Q7MT83	ATP-binding;Complete proteome;Cytoplasm;Kinase;Magnesium;Metal-binding;Nucleotide biosynthesis;Nucleotide-binding;Reference proteome;Transferase;	2.7.6.1;	K00948;	UniRef50_Q7MT83	UniRef90_Q7MT83	UniRef100_Q7MT83	Porphyromonas gingivalis	Porphyromonas	Porphyromonadaceae	Bacteroidales	Bacteroidia	Bacteroidetes	Unknown KINGDOM	Bacteria	Porphyromonas gingivalis W83	HG4094919;HG3726098;	0	4.822e-05	4.584e-05	0	0	0	0	0	0	0	0	0	5.162e-05	0	4.949e-05	0	0	0	0	0	5.47e-05	0	0	0
Meta-Protein 52990	BLAST_LDHD_LACHE D-lactate dehydrogenase OS=Lactobacillus helveticus PE=1 SV=2_P30901	3D-structure;Complete proteome;Direct protein sequencing;NAD;Oxidoreductase;Reference proteome;	1.1.1.28;	;K03778;	UniRef50_P26297	EMPTY	EMPTY	Unknown SPECIES	Lactobacillus	Lactobacillaceae	Lactobacillales	Bacilli	Firmicutes	Unknown KINGDOM	Bacteria	Unknown SUBSPECIES	HG4331130;	0	0	0	0	0	0	0	0	0	0	0	0	0	0	0	0	0	0	0	2.929e-05	0	0	0.00043949	0
Meta-Protein 21230	BLAST_YQGF_BACTN Putative pre-16S rRNA nuclease OS=Bacteroides thetaiotaomicron (strain ATCC 29148 / DSM 2079 / NCTC 10582 / E50 / VPI-5482) GN=BT_0419 PE=3 SV=1_Q8AAP5	Complete proteome;Cytoplasm;Hydrolase;Nuclease;Reference proteome;Ribosome biogenesis;	3.1.-.-;	K07447;	UniRef50_Q8AAP5	UniRef90_Q8AAP5	UniRef100_Q8AAP5	Bacteroides thetaiotaomicron	Bacteroides	Bacteroidaceae	Bacteroidales	Bacteroidia	Bacteroidetes	Unknown KINGDOM	Bacteria	Bacteroides thetaiotaomicron VPI-5482	HG1866424;	0	0	0	0	0	0	0	0	0	0	0	3.45e-05	2.581e-05	0	0	0	3.895e-05	8.713e-05	0	0	0	2.471e-05	0	3.099e-05
Meta-Protein 88806	BLAST_SYP_CLOB6 Proline--tRNA ligase OS=Clostridium botulinum (strain 657 / Type Ba4) GN=proS PE=3 SV=1_C3KUV8	ATP-binding;Aminoacyl-tRNA synthetase;Cytoplasm;Ligase;Nucleotide-binding;Protein biosynthesis;	6.1.1.15;	K01881;	UniRef50_Q6F0Y9	UniRef90_B1L224	UniRef100_C3KUV8	Clostridium botulinum Ba4 str. 657	Clostridium	Clostridiaceae	Clostridiales	Clostridia	Firmicutes	Unknown KINGDOM	Bacteria	Clostridium botulinum B	HG3646808;	0	0	0	0	6.837e-05	0	0	0	0	0	0	0	0	0	0	0	7.79e-05	0	0	0	0	0	0	0
Meta-Protein 38843	BLAST_RNJ1_BACSU Ribonuclease J1 OS=Bacillus subtilis (strain 168) GN=rnjA PE=1 SV=1_Q45493	3D-structure;Calcium;Complete proteome;Cytoplasm;Endonuclease;Exonuclease;Hydrolase;Metal-binding;Nuclease;RNA-binding;Reference proteome;Zinc;mRNA processing;rRNA processing;	3.1.-.-;	K12574;	EMPTY	EMPTY	EMPTY	Unknown SPECIES	Unknown GENUS	Unknown FAMILY	Bacillales	Bacilli	Firmicutes	Unknown KINGDOM	Bacteria	Unknown SUBSPECIES	HG5192903;	0	0	0	0	3.419e-05	0	0	0	0	0	0	3.45e-05	0	2.818e-05	0	0	3.895e-05	2.904e-05	0	0	2.735e-05	4.943e-05	0	0
Meta-Protein 59540	BLAST_RL3_BACFR 50S ribosomal protein L3 OS=Bacteroides fragilis (strain YCH46) GN=rplC PE=3 SV=1_Q64NK8	Complete proteome;RNA-binding;Reference proteome;Ribonucleoprotein;Ribosomal protein;rRNA-binding;	;	K02906;	UniRef50_Q2S3R4	UniRef90_A6LEJ1	UniRef100_A6LEJ1	Parabacteroides distasonis	Parabacteroides	Porphyromonadaceae	Bacteroidales	Bacteroidia	Bacteroidetes	Unknown KINGDOM	Bacteria	Parabacteroides distasonis ATCC 8503	HG2823371;	0	0	4.584e-05	0	0	0	0	0	0	0	0	0	0	0	4.949e-05	2.863e-05	0	0	0	0	0	2.471e-05	0	0
Meta-Protein 25669	BLAST_Y1459_PYRHO Putative sugar kinase PH1459 OS=Pyrococcus horikoshii (strain ATCC 700860 / DSM 12428 / JCM 9974 / NBRC 100139 / OT-3) GN=PH1459 PE=1 SV=1_O59128	3D-structure;ATP-binding;Carbohydrate metabolism;Complete proteome;Kinase;Nucleotide-binding;Plasmid;Reference proteome;Transferase;	2.7.1.45;	K00874;	UniRef50_Q53W83	UniRef90_Q53W83	UniRef100_Q53W83	Thermus thermophilus	Thermus	Thermaceae	Thermales	Deinococci	Deinococcus-Thermus	Unknown KINGDOM	Bacteria	Thermus thermophilus HB8	HG4272990;	0	0	2.292e-05	0	0	0	0	0	0	0	0	0	2.581e-05	0	2.475e-05	0	0	0	0	0	0	0	0	9.297e-05
Meta-Protein 69418	BLAST_AT2B1_RABIT Plasma membrane calcium-transporting ATPase 1 OS=Oryctolagus cuniculus GN=ATP2B1 PE=2 SV=2_Q00804	ATP-binding;Cell membrane;Complete proteome;Hydrolase;Magnesium;Membrane;Metal-binding;Nucleotide-binding;Phosphoprotein;Transmembrane;Transmembrane helix;	3.6.3.-;	K12952;	UniRef50_P35597	UniRef90_P35597	UniRef100_P35597	Streptococcus pneumoniae	Streptococcus	Streptococcaceae	Lactobacillales	Bacilli	Firmicutes	Unknown KINGDOM	Bacteria	Streptococcus pneumoniae TIGR4	HG5371202;	0	0	0	0	0	0	0.00011015	0	0	0	0	0	0	0	0	2.863e-05	3.895e-05	0	0	0	0	2.471e-05	0	0
Meta-Protein 61971	BLAST_PSPA_BACSU Phage shock protein A homolog OS=Bacillus subtilis (strain 168) GN=ydjF PE=1 SV=3_P54617	Coiled coil;Complete proteome;Direct protein sequencing;Reference proteome;Stress response;	;	K03969;	UniRef50_P54617	UniRef90_P54617	UniRef100_P54617	Bacillus subtilis subsp. subtilis str. 168	Bacillus	Bacillaceae	Bacillales	Bacilli	Firmicutes	Unknown KINGDOM	Bacteria	Bacillus subtilis subsp. subtilis	HG2930497;	0	0	2.292e-05	0	0	0	0	0	2.636e-05	0	0	0	0	0	0	0	0	0	0	0	0	0	0	0
Meta-Protein 26875	BLAST_DHE3_BACTN Glutamate dehydrogenase OS=Bacteroides thetaiotaomicron (strain ATCC 29148 / DSM 2079 / NCTC 10582 / E50 / VPI-5482) GN=gdhA PE=3 SV=2_P94598	3D-structure;Complete proteome;Direct protein sequencing;NAD;NADP;Oxidoreductase;Reference proteome;	1.4.1.2;1.4.1.3;1.4.1.4;	;K00262;	EMPTY	EMPTY	EMPTY	Unknown SPECIES	Unknown GENUS	Unknown FAMILY	Unknown ORDER	Unknown CLASS	Unknown PHYLUM	Unknown KINGDOM	Bacteria	Unknown SUBSPECIES	HG4850498;	0	0	6.876e-05	0	0	0	0	0	0	0	0	0	2.581e-05	0	9.899e-05	0	0	0	0	0	0	2.471e-05	0	0
Meta-Protein 22160	BLAST_RS13_AGARV 30S ribosomal protein S13 OS=Agathobacter rectalis (strain ATCC 33656 / DSM 3377 / JCM 17463 / KCTC 5835 / VPI 0990) GN=rpsM PE=3 SV=1_C4ZBU3	Complete proteome;RNA-binding;Reference proteome;Ribonucleoprotein;Ribosomal protein;rRNA-binding;tRNA-binding;	;	K02952;	UniRef50_Q6N4V5	UniRef90_C4ZBU3	UniRef100_C4ZBU3	Eubacterium rectale	Eubacterium	Eubacteriaceae	Clostridiales	Clostridia	Firmicutes	Unknown KINGDOM	Bacteria	Eubacterium rectale ATCC 33656	HG1892146;	0	0	2.292e-05	0	0	0	0	0	0	6.303e-05	0	0	7.742e-05	0	0	0	0	2.904e-05	0	0	0	7.414e-05	2.442e-05	0
Meta-Protein 54111	BLAST_RL11_AGARV 50S ribosomal protein L11 OS=Agathobacter rectalis (strain ATCC 33656 / DSM 3377 / JCM 17463 / KCTC 5835 / VPI 0990) GN=rplK PE=3 SV=1_C4ZB90	Complete proteome;Methylation;RNA-binding;Reference proteome;Ribonucleoprotein;Ribosomal protein;rRNA-binding;	;	K02867;	UniRef50_P29395	UniRef90_C4ZB90	UniRef100_C4ZB90	Eubacterium rectale	Eubacterium	Eubacteriaceae	Clostridiales	Clostridia	Firmicutes	Unknown KINGDOM	Bacteria	Eubacterium rectale ATCC 33656	HG1746912;	0	0	0	0.00035993	0	0	0	0	0	0	0	0	0	0	0	0	0	0	0	0	0	0	2.442e-05	0
Meta-Protein 30895	BLAST_TUAG_BACSU Putative teichuronic acid biosynthesis glycosyltransferase TuaG OS=Bacillus subtilis (strain 168) GN=tuaG PE=2 SV=1_O32268	Complete proteome;Lipopolysaccharide biosynthesis;Reference proteome;Transferase;	;	K13683;	UniRef50_P71239	UniRef90_P71239	UniRef100_P71239	Escherichia coli	Escherichia	Enterobacteriaceae	Enterobacteriales	Gammaproteobacteria	Proteobacteria	Unknown KINGDOM	Bacteria	Escherichia coli K-12	HG5192685;	0	0	0	0	0	0	0	0.00013249	0	0	6.286e-05	0	0	0	0	0	0	0	0	0	0	0	0	0
Meta-Protein 49384	BLAST_ADDB_DESAP ATP-dependent helicase/deoxyribonuclease subunit B OS=Desulforudis audaxviator (strain MP104C) GN=addB PE=3 SV=1_B1I494	4Fe-4S;ATP-binding;Complete proteome;DNA damage;DNA repair;Exonuclease;Hydrolase;Iron;Iron-sulfur;Metal-binding;Nuclease;Nucleotide-binding;	3.1.-.-;3.6.4.12;	K16899;	UniRef50_Q24WW7	UniRef90_Q24WW7	UniRef100_Q24WW7	Desulfitobacterium hafniense	Desulfitobacterium	Peptococcaceae	Clostridiales	Clostridia	Firmicutes	Unknown KINGDOM	Bacteria	Desulfitobacterium hafniense DCB-2	HG3780330;	0	0	0	2.999e-05	0	3.787e-05	0	0	5.273e-05	0	9.429e-05	0	0	0	0	0	0	5.809e-05	2.796e-05	0	2.735e-05	0	2.442e-05	0
Meta-Protein 79621	BLAST_UCRI_ALLVD Ubiquinol-cytochrome c reductase iron-sulfur subunit OS=Allochromatium vinosum (strain ATCC 17899 / DSM 180 / NBRC 103801 / NCIMB 10441 / D) GN=petA PE=3 SV=2_O31214	2Fe-2S;Cell membrane;Complete proteome;Disulfide bond;Electron transport;Iron;Iron-sulfur;Membrane;Metal-binding;Oxidoreductase;Reference proteome;Transmembrane;Transmembrane helix;Transport;	1.10.2.2;	K00411;	UniRef50_O31214	UniRef90_O31214	UniRef100_O31214	Allochromatium vinosum	Allochromatium	Chromatiaceae	Chromatiales	Gammaproteobacteria	Proteobacteria	Unknown KINGDOM	Bacteria	Allochromatium vinosum DSM 180	HG2630507;	0	0	0	0	0	0	2.754e-05	0	0	0	0	0	0	0	0	0	0	0	5.591e-05	0	2.735e-05	0	0	0
Meta-Protein 95859	BLAST_RL24_EUBE2 50S ribosomal protein L24 OS=Eubacterium eligens (strain ATCC 27750 / VPI C15-48) GN=rplX PE=3 SV=1_C4Z2U1	Complete proteome;RNA-binding;Reference proteome;Ribonucleoprotein;Ribosomal protein;rRNA-binding;	;	K02895;	UniRef50_A1USM5	UniRef90_C4Z2U1	UniRef100_C4Z2U1	Eubacterium eligens	Eubacterium	Eubacteriaceae	Clostridiales	Clostridia	Firmicutes	Unknown KINGDOM	Bacteria	Eubacterium eligens ATCC 27750	HG1146477;	0	0	0	0	0	0	0	0	2.636e-05	0	0	0	0	0	0	2.863e-05	0	0	0	0	0	4.943e-05	0	0
Meta-Protein 33852	BLAST_RAPA_BACSU Response regulator aspartate phosphatase A OS=Bacillus subtilis (strain 168) GN=rapA PE=2 SV=2_Q00828	Complete proteome;Hydrolase;Protein phosphatase;Reference proteome;Repeat;Sporulation;TPR repeat;	3.1.-.-;	K06359;	UniRef50_Q00828	UniRef90_Q00828	UniRef100_Q00828	Bacillus subtilis subsp. subtilis str. 168	Bacillus	Bacillaceae	Bacillales	Bacilli	Firmicutes	Unknown KINGDOM	Bacteria	Bacillus subtilis subsp. subtilis	HG4509263;	0	2.411e-05	0	0	3.419e-05	3.787e-05	2.754e-05	0	0	0	0	3.45e-05	0	2.818e-05	2.475e-05	0	0	0	0	0	0	2.471e-05	0	3.099e-05
Meta-Protein 68680	BLAST_RNM51_LACS1 Ribonuclease M5 1 OS=Lactobacillus salivarius (strain UCC118) GN=rnmV1 PE=3 SV=1_Q1WV74	Cytoplasm;Endonuclease;Hydrolase;Magnesium;Metal-binding;Nuclease;RNA-binding;Ribosome biogenesis;rRNA processing;rRNA-binding;	3.1.26.8;	K05985;	UniRef50_Q1WV74	UniRef90_Q1WV74	UniRef100_D8IJV0	Lactobacillus salivarius	Lactobacillus	Lactobacillaceae	Lactobacillales	Bacilli	Firmicutes	Unknown KINGDOM	Bacteria	Lactobacillus salivarius CECT 5713	HG2508904;	0	0	0	0	0	0	0	0	0	0	0	0	0	0	7.424e-05	0	0	2.904e-05	2.796e-05	8.787e-05	0	0	0	3.099e-05
Meta-Protein 57097	BLAST_CH10_LACP7 10 kDa chaperonin OS=Lachnoclostridium phytofermentans (strain ATCC 700394 / DSM 18823 / ISDg) GN=groS PE=3 SV=1_A9KSJ2	Chaperone;Complete proteome;Cytoplasm;Reference proteome;	;	K04078;	UniRef50_Q9WYX5	UniRef90_A9KSJ2	UniRef100_A9KSJ2	Clostridium phytofermentans	Clostridium	Clostridiaceae	Clostridiales	Clostridia	Firmicutes	Unknown KINGDOM	Bacteria	Clostridium phytofermentans ISDg	HG1001723;	0	0	0	0	0	0	0	0	0	0	6.286e-05	0	0	0	0	0	7.79e-05	5.809e-05	0	0	2.735e-05	0	0	0
Meta-Protein 63648	BLAST_ACP_BACV8 Acyl carrier protein OS=Bacteroides vulgatus (strain ATCC 8482 / DSM 1447 / JCM 5826 / NBRC 14291 / NCTC 11154) GN=acpP PE=3 SV=1_A6KZ78	Complete proteome;Cytoplasm;Fatty acid biosynthesis;Fatty acid metabolism;Lipid biosynthesis;Lipid metabolism;Phosphopantetheine;Phosphoprotein;Reference proteome;	;	K02078;	UniRef50_O54439	UniRef90_A6KZ78	UniRef100_A6KZ78	Bacteroides vulgatus	Bacteroides	Bacteroidaceae	Bacteroidales	Bacteroidia	Bacteroidetes	Unknown KINGDOM	Bacteria	Bacteroides vulgatus ATCC 8482	HG0734160;	0	0	0.0001146	0	0	0	0	0	0	0	0	0	0	0	9.899e-05	0	0	0	0	0	0	0	0	0
Meta-Protein 3702	BLAST_KBL_SALTY 2-amino-3-ketobutyrate coenzyme A ligase OS=Salmonella typhimurium (strain LT2 / SGSC1412 / ATCC 700720) GN=kbl PE=3 SV=2_P37419	3D-structure;Acyltransferase;Complete proteome;Direct protein sequencing;Pyridoxal phosphate;Reference proteome;Transferase;	2.3.1.29;	K00639;	UniRef50_O88986	UniRef90_P37419	UniRef100_P0AB78	Unknown SPECIES	Unknown GENUS	Enterobacteriaceae	Enterobacteriales	Gammaproteobacteria	Proteobacteria	Unknown KINGDOM	Bacteria	Unknown SUBSPECIES	HG4710803;HG4613377;	0	0	4.584e-05	0	0	0	0	0	0.00015818	0	0	0	0	0	9.899e-05	0	0	0	0	0	8.205e-05	2.471e-05	0	0
Meta-Protein 1646	BLAST_RHAR_PECCP HTH-type transcriptional activator RhaR OS=Pectobacterium carotovorum subsp. carotovorum (strain PC1) GN=rhaR PE=3 SV=1_C6DJR5	Complete proteome;Cytoplasm;DNA-binding;Phosphoprotein;Reference proteome;Transcription;Transcription regulation;Two-component regulatory system;	;	K02479;K07720;	EMPTY	EMPTY	EMPTY	Unknown SPECIES	Unknown GENUS	Unknown FAMILY	Bacillales	Bacilli	Firmicutes	Unknown KINGDOM	Bacteria	Unknown SUBSPECIES	HG4897504;HG3271772;	0	0	0	5.999e-05	0	0	0	0	0	6.303e-05	0	0	5.162e-05	0	0	0	0	0	2.796e-05	0	0	2.471e-05	2.442e-05	0
Meta-Protein 24183	BLAST_ANCA_CLOTH Cellulosome-anchoring protein OS=Clostridium thermocellum (strain ATCC 27405 / DSM 1237 / NBRC 103400 / NCIMB 10682 / NRRL B-4536 / VPI 7372) GN=ancA PE=1 SV=1_Q06848	Cell wall;Complete proteome;Reference proteome;Repeat;S-layer;Secreted;Signal;	;	;	UniRef50_P06546	UniRef90_P06546	UniRef100_P06546	Brevibacillus brevis	Brevibacillus	Paenibacillaceae	Bacillales	Bacilli	Firmicutes	Unknown KINGDOM	Bacteria	Brevibacillus brevis NBRC 100599	HG5551396;	0	0	0	0	0	0	0	0	0	0	0	0	0.00018065	0	0	0	0	0	0	0	0	0	0	0
Meta-Protein 68975	BLAST_ALIA_STRPN Oligopeptide-binding protein AliA OS=Streptococcus pneumoniae serotype 4 (strain ATCC BAA-334 / TIGR4) GN=aliA PE=3 SV=4_P35592	Cell membrane;Complete proteome;Lipoprotein;Membrane;Palmitate;Peptide transport;Protein transport;Signal;Transport;	;	K02035;	UniRef50_P35592	UniRef90_P35592	UniRef100_P35592	Streptococcus pneumoniae	Streptococcus	Streptococcaceae	Lactobacillales	Bacilli	Firmicutes	Unknown KINGDOM	Bacteria	Streptococcus pneumoniae TIGR4	HG2917173;	0	0	0	0	0	0	0	0	0	0	0	0	0	0	0.00014848	0	0	0.00029043	0	0	0	0	0	0
Meta-Protein 21764	BLAST_EFG_MYCCT Elongation factor G OS=Mycoplasma capricolum subsp. capricolum (strain California kid / ATCC 27343 / NCTC 10154) GN=fusA PE=3 SV=1_Q2SSW9	3D-structure;Acetylation;Complete proteome;Cytoplasm;Direct protein sequencing;Elongation factor;GTP-binding;Nucleotide-binding;Phosphoprotein;Plasmid;Protein biosynthesis;Reference proteome;	;	;K02355;	EMPTY	EMPTY	EMPTY	Unknown SPECIES	Unknown GENUS	Unknown FAMILY	Unknown ORDER	Unknown CLASS	Unknown PHYLUM	Unknown KINGDOM	Bacteria	Unknown SUBSPECIES	HG5267654;	0	2.411e-05	0	0	3.419e-05	0	0	0	0	3.151e-05	3.143e-05	0	2.581e-05	0	2.475e-05	0	3.895e-05	0	0	0	0	2.471e-05	0	3.099e-05
Meta-Protein 23522	BLAST_Y4MQ_SINFN Uncharacterized HTH-type transcriptional regulator y4mQ OS=Sinorhizobium fredii (strain NBRC 101917 / NGR234) GN=NGR_a02420 PE=4 SV=1_P55576	Complete proteome;DNA-binding;Reference proteome;Transcription;Transcription regulation;	;	;	UniRef50_O32255	UniRef90_O32255	UniRef100_O32255	Bacillus subtilis subsp. subtilis str. 168	Bacillus	Bacillaceae	Bacillales	Bacilli	Firmicutes	Unknown KINGDOM	Bacteria	Bacillus subtilis subsp. subtilis	HG3868788;	0	0	0	0	0	0	0	0	0	0	0	3.45e-05	2.581e-05	0	0	0	3.895e-05	0	0	0	0	0	0	6.198e-05
Meta-Protein 152593	BLAST_GUN1_BUTFI Endoglucanase 1 OS=Butyrivibrio fibrisolvens GN=end1 PE=3 SV=1_P20847	3D-structure;Calcium;Carbohydrate metabolism;Cellulose degradation;Complete proteome;Direct protein sequencing;Glycosidase;Hydrolase;Metal-binding;Multifunctional enzyme;Polysaccharide degradation;Reference proteome;Secreted;Signal;	3.1.1.-;3.1.1.72;3.2.1.4;	K01179;	UniRef50_P10477	UniRef90_P10477	UniRef100_P10477	Clostridium thermocellum	Clostridium	Clostridiaceae	Clostridiales	Clostridia	Firmicutes	Unknown KINGDOM	Bacteria	Clostridium thermocellum ATCC 27405	HG5441505;	0	0	0	0	0	0	0	0	0	0	0	0	0	0	0	0	0	0	0	0	0	0	0	0
Meta-Protein 66142	BLAST_YQEG_BACSU Uncharacterized protein YqeG OS=Bacillus subtilis (strain 168) GN=yqeG PE=4 SV=1_P54452	Complete proteome;Reference proteome;	;	K07015;	UniRef50_P54452	UniRef90_P54452	UniRef100_P54452	Bacillus subtilis subsp. subtilis str. 168	Bacillus	Bacillaceae	Bacillales	Bacilli	Firmicutes	Unknown KINGDOM	Bacteria	Bacillus subtilis subsp. subtilis	HG2246443;	0	0	0	2.999e-05	0	0	2.754e-05	0	2.636e-05	3.151e-05	0	3.45e-05	0	0	4.949e-05	0	0	2.904e-05	0	0	2.735e-05	0	0	0
Meta-Protein 54326	ENO_NATTJ Enolase OS=Natranaerobius thermophilus (strain ATCC BAA-1301 / DSM 18059 / JW/NM-WN-LF) GN=eno PE=3 SV=1	Complete proteome;Cytoplasm;Glycolysis;Lyase;Magnesium;Metal-binding;Reference proteome;Secreted;	4.2.1.11;	K01689;	UniRef50_P42848	UniRef90_B2A6Z1	UniRef100_B2A6Z1	Natranaerobius thermophilus	Natranaerobius	Natranaerobiaceae	Natranaerobiales	Clostridia	Firmicutes	Unknown KINGDOM	Bacteria	Natranaerobius thermophilus JW/NM-WN-LF	B2A6Z1;	0	0	0	0	0	0	0	0	0	0	0	0	0	0	0	0	0	5.809e-05	0	2.929e-05	0	0	0.00012208	0
Meta-Protein 32163	BLAST_KPYK_CLOPE Pyruvate kinase OS=Clostridium perfringens (strain 13 / Type A) GN=pykF PE=3 SV=2_Q46289	ATP-binding;Complete proteome;Glycolysis;Kinase;Magnesium;Metal-binding;Nucleotide-binding;Potassium;Pyruvate;Reference proteome;Transferase;	2.7.1.40;	K00873;	UniRef50_Q46078	UniRef90_Q46078	UniRef100_Q8FP04	Corynebacterium efficiens	Corynebacterium	Corynebacteriaceae	Actinomycetales	Actinobacteria	Actinobacteria	Unknown KINGDOM	Bacteria	Corynebacterium efficiens YS-314	HG4402943;	0	0	0	0	3.419e-05	0	5.508e-05	0.00010599	0	0	0	0	0	0	0	0	0	0	0	0	0	0	0	0
Meta-Protein 1571	BLAST_METK_ALKOO S-adenosylmethionine synthase OS=Alkaliphilus oremlandii (strain OhILAs) GN=metK PE=3 SV=1_A8MJT0	3D-structure;ATP-binding;Acetylation;Cobalt;Complete proteome;Cytoplasm;Magnesium;Manganese;Metal-binding;Nucleotide-binding;One-carbon metabolism;Potassium;Reference proteome;Transferase;	2.5.1.6;	;K00789;	UniRef50_P13444	UniRef90_A3DHM4	UniRef100_A3DHM4	Unknown SPECIES	Unknown GENUS	Unknown FAMILY	Unknown ORDER	Unknown CLASS	Unknown PHYLUM	Unknown KINGDOM	Bacteria	Unknown SUBSPECIES	HG4921522;HG4623355;	0	0	2.292e-05	0	0	0	0	0	2.636e-05	0	0	0	5.162e-05	0	4.949e-05	0	0	0	0.00011183	2.929e-05	0	2.471e-05	0	3.099e-05
Meta-Protein 68845	BLAST_ALKH_TREPA Putative KHG/KDPG aldolase OS=Treponema pallidum (strain Nichols) GN=eda PE=3 SV=1_O83578	3D-structure;Complete proteome;Cytoplasm;Lyase;Multifunctional enzyme;Reference proteome;Schiff base;	4.1.2.14;4.1.3.16;	K01625;	UniRef50_P44480	UniRef90_P44480	UniRef100_P44480	Haemophilus influenzae	Haemophilus	Pasteurellaceae	Pasteurellales	Gammaproteobacteria	Proteobacteria	Unknown KINGDOM	Bacteria	Haemophilus influenzae Rd KW20	HG2914094;	0	0	0	0	0	0	0	0	0	0	0	0	0	0	4.949e-05	0	0	0	5.591e-05	0	0	0	0	0
Meta-Protein 59257	BLAST_G3P_CLOPA Glyceraldehyde-3-phosphate dehydrogenase OS=Clostridium pasteurianum GN=gap PE=1 SV=1_Q59309	Cytoplasm;Direct protein sequencing;Glycolysis;NAD;Nucleotide-binding;Oxidoreductase;	1.2.1.12;	;	UniRef50_P0C0G6	UniRef90_O52631	UniRef100_Q59309	Clostridium pasteurianum	Clostridium	Clostridiaceae	Clostridiales	Clostridia	Firmicutes	Unknown KINGDOM	Bacteria	Unknown SUBSPECIES	HG3985147;	0	0	0.00020628	0	0	0	0	0	0	0	0	0	0	0	0	0	0	0	0.00016774	0	0	0	0	0
Meta-Protein 5565	BLAST_NADB1_RALSO L-aspartate oxidase 1 OS=Ralstonia solanacearum (strain GMI1000) GN=nadB1 PE=3 SV=1_Q8XWM7	3D-structure;CBS domain;Complete proteome;Cytoplasm;FAD;Flavoprotein;Hydrolase;Manganese;Metal-binding;Nucleotide-binding;Oxidoreductase;Pyridine nucleotide biosynthesis;Reference proteome;Repeat;	1.4.3.16;3.6.1.1;	K00278;K15986;	EMPTY	EMPTY	EMPTY	Unknown SPECIES	Unknown GENUS	Unknown FAMILY	Unknown ORDER	Unknown CLASS	Unknown PHYLUM	Unknown KINGDOM	Bacteria	Unknown SUBSPECIES	HG5126143;HG5020125;	0	0	0	0	0	0	0	0.00021198	0	0	0	0	0	0	0	0	0	0	0	2.929e-05	0	0	0	0
Meta-Protein 13163	BLAST_MANC_SALMO Mannose-1-phosphate guanylyltransferase OS=Salmonella montevideo GN=manC PE=3 SV=1_Q01410	Alginate biosynthesis;Cobalt;GTP-binding;Isomerase;Multifunctional enzyme;Nucleotide-binding;Nucleotidyltransferase;Transferase;	2.7.7.13;5.3.1.8;	;	UniRef50_P59785	UniRef90_P59785	UniRef100_P59785	Pseudomonas fluorescens	Pseudomonas	Pseudomonadaceae	Pseudomonadales	Gammaproteobacteria	Proteobacteria	Unknown KINGDOM	Bacteria	Unknown SUBSPECIES	HG1847994;	2.564e-05	0	0	0	0	0	0	0	0	0	0	0	2.581e-05	0	2.475e-05	2.863e-05	0	0	0	2.929e-05	0	4.943e-05	0	0
Meta-Protein 745	BLAST_RL19_LACF3 50S ribosomal protein L19 OS=Lactobacillus fermentum (strain NBRC 3956 / LMG 18251) GN=rplS PE=3 SV=1_B2GD23	Complete proteome;Reference proteome;Ribonucleoprotein;Ribosomal protein;	;	K02884;	EMPTY	EMPTY	EMPTY	Unknown SPECIES	Unknown GENUS	Unknown FAMILY	Lactobacillales	Bacilli	Firmicutes	Unknown KINGDOM	Bacteria	Unknown SUBSPECIES	HG1392842;HG1390226;	2.564e-05	0	4.584e-05	0	0	0	0	0	2.636e-05	0	0	0	0	0	4.949e-05	0	0	5.809e-05	2.796e-05	0	0	0	0	0
Meta-Protein 35052	BLAST_YWNF_BACSU Uncharacterized protein YwnF OS=Bacillus subtilis (strain 168) GN=ywnF PE=4 SV=1_P71041	Cell membrane;Complete proteome;Membrane;Reference proteome;Transmembrane;Transmembrane helix;	;	;	UniRef50_P71041	UniRef90_P71041	UniRef100_P71041	Bacillus subtilis subsp. subtilis str. 168	Bacillus	Bacillaceae	Bacillales	Bacilli	Firmicutes	Unknown KINGDOM	Bacteria	Bacillus subtilis subsp. subtilis	HG1786658;	0	7.233e-05	6.876e-05	0	0	0	0	0	0	3.151e-05	0	0	0	0	2.475e-05	0	0	0	0	0	0	4.943e-05	0	0
Meta-Protein 472	BLAST_G3PA_SINAL Glyceraldehyde-3-phosphate dehydrogenase A, chloroplastic (Fragment) OS=Sinapis alba GN=GAPA PE=2 SV=1_P09672	3D-structure;Cytoplasm;Direct protein sequencing;Glycolysis;NAD;Nucleotide-binding;Oxidoreductase;	1.2.1.12;	;	UniRef50_P00362	UniRef90_P00362	UniRef100_P00362	Unknown SPECIES	Unknown GENUS	Unknown FAMILY	Unknown ORDER	Unknown CLASS	Firmicutes	Unknown KINGDOM	Bacteria	Unknown SUBSPECIES	HG4334209;HG4261239;HG4226318;	5.128e-05	0	0	0	3.419e-05	0	0	0	0	0	0	0	0	0.00014089	0	2.863e-05	0	0	0	0	0	0	0	3.099e-05
Meta-Protein 36398	BLAST_EGGS_SCHMA Putative eggshell protein (Fragment) OS=Schistosoma mansoni PE=2 SV=1_P08016	ATP-binding;Coiled coil;Complete proteome;Cytoplasm;DNA-binding;Helicase;Hydrolase;Nucleotide-binding;Reference proteome;	3.6.4.12;	K03657;	UniRef50_O32215	UniRef90_O32215	UniRef100_O32215	Bacillus subtilis subsp. subtilis str. 168	Bacillus	Bacillaceae	Bacillales	Bacilli	Firmicutes	Unknown KINGDOM	Bacteria	Bacillus subtilis subsp. subtilis	HG5096449;	0	4.822e-05	0	0	6.837e-05	0	2.754e-05	0	0	3.151e-05	0	0	0	2.818e-05	0	0	0	0	2.796e-05	0	0	0	0	0
Meta-Protein 46774	BLAST_XYLG_THEP3 Xylose import ATP-binding protein XylG OS=Thermoanaerobacter pseudethanolicus (strain ATCC 33223 / 39E) GN=xylG PE=3 SV=1_Q6VMN4	ATP-binding;Cell membrane;Hydrolase;Membrane;Nucleotide-binding;Repeat;Sugar transport;Transport;	3.6.3.17;	;	UniRef50_Q880Z2	UniRef90_Q6VMN4	UniRef100_Q6VMN4	Thermoanaerobacter pseudethanolicus	Thermoanaerobacter	Thermoanaerobacteraceae	Thermoanaerobacterales	Clostridia	Firmicutes	Unknown KINGDOM	Bacteria	Thermoanaerobacter pseudethanolicus ATCC 33223	HG5082423;	0	0	0	0	0	0	0	0	0	0	0	0	0	0	2.475e-05	2.863e-05	0	5.809e-05	0	0	0	2.471e-05	2.442e-05	3.099e-05
Meta-Protein 26144	BLAST_ARAA_BIFA0 L-arabinose isomerase OS=Bifidobacterium animalis subsp. lactis (strain AD011) GN=araA PE=3 SV=1_B8DV60	Arabinose catabolism;Carbohydrate metabolism;Complete proteome;Isomerase;Manganese;Metal-binding;Reference proteome;	5.3.1.4;	;K01804;	EMPTY	EMPTY	EMPTY	Unknown SPECIES	Unknown GENUS	Unknown FAMILY	Unknown ORDER	Actinobacteria	Actinobacteria	Unknown KINGDOM	Bacteria	Unknown SUBSPECIES	HG5100212;	0	0	0	0	0	0	0	0	0	6.303e-05	0	3.45e-05	5.162e-05	0	0	0	0	0	0	5.858e-05	0	2.471e-05	0	3.099e-05
Meta-Protein 51222	BLAST_SPAR_BACIU Transcriptional regulatory protein SpaR OS=Bacillus subtilis GN=spaR PE=3 SV=1_P33112	ATP-binding;Cytoplasm;Kinase;Nucleotide-binding;Phosphoprotein;Repeat;Transferase;Two-component regulatory system;	2.7.13.3;	;	UniRef50_E0X9C7	UniRef90_Q8KIY1	UniRef100_Q8KIY1	Pseudomonas mendocina	Pseudomonas	Pseudomonadaceae	Pseudomonadales	Gammaproteobacteria	Proteobacteria	Unknown KINGDOM	Bacteria	Unknown SUBSPECIES	HG5556114;	0	0	0	0	3.419e-05	0	0	0	0	0	0	0	0	0	0	0	0	0	0	5.858e-05	0	0	2.442e-05	3.099e-05
Meta-Protein 27748	BLAST_RADA_AQUAE DNA repair protein RadA OS=Aquifex aeolicus (strain VF5) GN=radA PE=3 SV=1_O66827	ATP-binding;Complete proteome;DNA damage;DNA repair;DNA-binding;Hydrolase;Metal-binding;Nucleotide-binding;Reference proteome;Stress response;Zinc;Zinc-finger;	3.6.4.-;	K04485;	UniRef50_Q48761	UniRef90_O66827	UniRef100_O66827	Aquifex aeolicus	Aquifex	Aquificaceae	Aquificales	Aquificae	Aquificae	Unknown KINGDOM	Bacteria	Aquifex aeolicus VF5	HG4503509;	0	0	0	0	0	0	0	0.00013249	2.636e-05	0	0	0	0	0	0	0	0	0	0	0	0	0	0	0
Meta-Protein 31660	BLAST_YQBS_BACSU Uncharacterized protein YqbS OS=Bacillus subtilis (strain 168) GN=yqbS PE=4 SV=1_P45934	Complete proteome;Reference proteome;	;	;	UniRef50_P45934	UniRef90_P45934	UniRef100_P45934	Bacillus subtilis subsp. subtilis str. 168	Bacillus	Bacillaceae	Bacillales	Bacilli	Firmicutes	Unknown KINGDOM	Bacteria	Bacillus subtilis subsp. subtilis	HG1890112;	0	2.411e-05	2.292e-05	0	0	0	0	0	0	6.303e-05	0	0	0	0	0	5.727e-05	0	0	0	0	0	4.943e-05	0	0
Meta-Protein 119658	BLAST_YUFN_BACSU Uncharacterized lipoprotein YufN OS=Bacillus subtilis (strain 168) GN=yufN PE=3 SV=2_O05252	Cell membrane;Complete proteome;Lipoprotein;Membrane;Palmitate;Reference proteome;Signal;	;	K07335;	UniRef50_O05252	UniRef90_O05252	UniRef100_O05252	Bacillus subtilis subsp. subtilis str. 168	Bacillus	Bacillaceae	Bacillales	Bacilli	Firmicutes	Unknown KINGDOM	Bacteria	Bacillus subtilis subsp. subtilis	HG4501917;	0	0	0	0	0	0	0	0	0	0	0	0	0	0	0	0	0	0	0	0	0	0	0	0
Meta-Protein 2441	BLAST_TPIS_PARD8 Triosephosphate isomerase OS=Parabacteroides distasonis (strain ATCC 8503 / DSM 20701 / CIP 104284 / JCM 5825 / NCTC 11152) GN=tpiA PE=3 SV=1_A6LFF0	Complete proteome;Cytoplasm;Gluconeogenesis;Glycolysis;Isomerase;Pentose shunt;Reference proteome;	5.3.1.1;	K01803;	EMPTY	EMPTY	EMPTY	Unknown SPECIES	Unknown GENUS	Porphyromonadaceae	Bacteroidales	Bacteroidia	Bacteroidetes	Unknown KINGDOM	Bacteria	Unknown SUBSPECIES	HG3409238;HG3275891;	0	2.411e-05	4.584e-05	0	0	0	0	0	2.636e-05	0	0	0	0	0	0	5.727e-05	0	0	0	0	0	2.471e-05	0	0
Meta-Protein 16780	BLAST_PNP_PSEU5 Polyribonucleotide nucleotidyltransferase OS=Pseudomonas stutzeri (strain A1501) GN=pnp PE=3 SV=1_A4VPN6	RNA-binding;Repeat;Ribonucleoprotein;Ribosomal protein;	;	K02945;	UniRef50_Q49XT0	UniRef90_Q99U14	UniRef100_Q6GGT5	Staphylococcus aureus subsp. aureus MRSA252	Staphylococcus	Staphylococcaceae	Bacillales	Bacilli	Firmicutes	Unknown KINGDOM	Bacteria	Staphylococcus aureus subsp. aureus	HG3327421;	2.564e-05	2.411e-05	2.292e-05	2.999e-05	0	0	0	0	0	0	0	0	2.581e-05	0	0	2.863e-05	0	2.904e-05	0	0	2.735e-05	2.471e-05	2.442e-05	0
Meta-Protein 22943	BLAST_IOLG_BACHD Inositol 2-dehydrogenase/D-chiro-inositol 3-dehydrogenase OS=Bacillus halodurans (strain ATCC BAA-125 / DSM 18197 / FERM 7344 / JCM 9153 / C-125) GN=iolG PE=3 SV=1_Q9KAH1	Complete proteome;Oxidoreductase;Reference proteome;	1.-.-.-;	;	UniRef50_P74041	UniRef90_P74041	UniRef100_P74041	Synechocystis sp. PCC 6803	Synechocystis	Unknown FAMILY	Chroococcales	Unknown CLASS	Cyanobacteria	Unknown KINGDOM	Bacteria	Synechocystis sp. PCC 6803 substr. Kazusa	HG4391058;	0	0	0	0	0	0	0	0	0	0	0	0	0.00046454	0	0	0	0	0	0	0	0	0	0	0
Meta-Protein 26758	BLAST_RL3_LACP7 50S ribosomal protein L3 OS=Lachnoclostridium phytofermentans (strain ATCC 700394 / DSM 18823 / ISDg) GN=rplC PE=3 SV=1_A9KJJ4	Complete proteome;RNA-binding;Reference proteome;Ribonucleoprotein;Ribosomal protein;rRNA-binding;	;	K02906;	UniRef50_P42920	UniRef90_A9KJJ4	UniRef100_A9KJJ4	Clostridium phytofermentans	Clostridium	Clostridiaceae	Clostridiales	Clostridia	Firmicutes	Unknown KINGDOM	Bacteria	Clostridium phytofermentans ISDg	HG2865252;	0	0	0	8.998e-05	0	0	0	0	5.273e-05	3.151e-05	0	0	7.742e-05	0	0	0	0	0	0	0	0	0	7.325e-05	0
Meta-Protein 96595	BLAST_CH10_LACP7 10 kDa chaperonin OS=Lachnoclostridium phytofermentans (strain ATCC 700394 / DSM 18823 / ISDg) GN=groS PE=3 SV=1_A9KSJ2	Chaperone;Complete proteome;Cytoplasm;Reference proteome;	;	K04078;	UniRef50_Q05971	UniRef90_A0Q2T2	UniRef100_A0Q2T2	Clostridium novyi	Clostridium	Clostridiaceae	Clostridiales	Clostridia	Firmicutes	Unknown KINGDOM	Bacteria	Clostridium novyi NT	HG0931969;	0	0	0	0	0	0	0	0	0	0.00015757	0	0	0	0	0	0.00014316	0	0	0	0	0	2.471e-05	0	0
Meta-Protein 10936	BLAST_RNR2_LACLA Ribonuclease R 2 OS=Lactococcus lactis subsp. lactis (strain IL1403) GN=rnr2 PE=3 SV=3_Q02146	Complete proteome;Cytoplasm;Exonuclease;Hydrolase;Nuclease;RNA-binding;Reference proteome;	3.1.13.1;	K12573;	EMPTY	EMPTY	EMPTY	Lactococcus lactis subsp. lactis Il1403	Lactococcus	Streptococcaceae	Lactobacillales	Bacilli	Firmicutes	Unknown KINGDOM	Bacteria	Lactococcus lactis subsp. lactis	HG5339744;	2.564e-05	0	0	0	0	0	5.508e-05	0	2.636e-05	0	0	0	0	0	0	2.863e-05	0	0	0	0	0	0	0	0
Meta-Protein 18756	BLAST_CBPA_PSEP1 Curved DNA-binding protein OS=Pseudomonas putida (strain ATCC 700007 / DSM 6899 / BCRC 17059 / F1) GN=cbpA PE=3 SV=1_A5W9N6	Chaperone;Complete proteome;Cytoplasm;DNA-binding;	;	K05516;	UniRef50_Q1I490	UniRef90_Q1I490	UniRef100_B1J5W7	Pseudomonas putida	Pseudomonas	Pseudomonadaceae	Pseudomonadales	Gammaproteobacteria	Proteobacteria	Unknown KINGDOM	Bacteria	Pseudomonas putida W619	HG1844627;	0	0	2.292e-05	0	0	0	0	0	0	3.151e-05	0	0	7.742e-05	0	0	0	0	2.904e-05	2.796e-05	2.929e-05	0	0	0	9.297e-05
Meta-Protein 45509	BLAST_RECO_LACH4 DNA repair protein RecO OS=Lactobacillus helveticus (strain DPC 4571) GN=recO PE=3 SV=1_A8YVM6	Complete proteome;DNA damage;DNA recombination;DNA repair;Reference proteome;	;	K03584;	UniRef50_Q5FJT8	UniRef90_A8YVM6	UniRef100_A8YVM6	Lactobacillus helveticus	Lactobacillus	Lactobacillaceae	Lactobacillales	Bacilli	Firmicutes	Unknown KINGDOM	Bacteria	Lactobacillus helveticus DPC 4571	HG3455637;	0	0	2.292e-05	0	0	0	0	0	0	0	0	0	0	0	0	0	0	0	0	2.929e-05	0	4.943e-05	2.442e-05	3.099e-05
Meta-Protein 24788	BLAST_DHE4_COREF NADP-specific glutamate dehydrogenase OS=Corynebacterium efficiens (strain DSM 44549 / YS-314 / AJ 12310 / JCM 11189 / NBRC 100395) GN=gdh PE=3 SV=2_Q8RQP4	Complete proteome;NADP;Oxidoreductase;Reference proteome;	1.4.1.4;	K00262;	UniRef50_P00370	UniRef90_Q8RQP4	UniRef100_Q8RQP4	Corynebacterium efficiens	Corynebacterium	Corynebacteriaceae	Actinomycetales	Actinobacteria	Actinobacteria	Unknown KINGDOM	Bacteria	Corynebacterium efficiens YS-314	HG3813091;	0	0	0	0	0	0	0	0	0	0	0	0	5.162e-05	0	0	0	0	2.904e-05	0.00013979	0	0	0	0	0.00015495
Meta-Protein 26856	BLAST_PFKA_CLOBM ATP-dependent 6-phosphofructokinase OS=Clostridium botulinum (strain Loch Maree / Type A3) GN=pfkA PE=3 SV=1_B1L266	ATP-binding;Allosteric enzyme;Complete proteome;Cytoplasm;Glycolysis;Kinase;Magnesium;Metal-binding;Nucleotide-binding;Reference proteome;Transferase;	2.7.1.11;	K00850;	UniRef50_P21777	UniRef90_C3KV06	UniRef100_A7FYW7	Clostridium botulinum	Clostridium	Clostridiaceae	Clostridiales	Clostridia	Firmicutes	Unknown KINGDOM	Bacteria	Unknown SUBSPECIES	HG4367064;	0	0	0	0	0	0	0	0	0	0	0	0	2.581e-05	2.818e-05	0	0	3.895e-05	0	0	0	0	2.471e-05	0	0
Meta-Protein 75828	BLAST_ACKA_SALTY Acetate kinase OS=Salmonella typhimurium (strain LT2 / SGSC1412 / ATCC 700720) GN=ackA PE=1 SV=1_P63411	3D-structure;ATP-binding;Complete proteome;Cytoplasm;Direct protein sequencing;Kinase;Magnesium;Metal-binding;Nucleotide-binding;Reference proteome;Transferase;	2.7.2.1;	K00925;	EMPTY	EMPTY	EMPTY	Unknown SPECIES	Unknown GENUS	Unknown FAMILY	Unknown ORDER	Gammaproteobacteria	Proteobacteria	Unknown KINGDOM	Bacteria	Unknown SUBSPECIES	HG4790514;	0	0	0	0	0	0	8.262e-05	0	0	0	0	0	0	0	0	0	0	0	0	0	0	0	0	0
Meta-Protein 75400	CYSG_CHRVO Siroheme synthase OS=Chromobacterium violaceum (strain ATCC 12472 / DSM 30191 / JCM 1249 / NBRC 12614 / NCIMB 9131 / NCTC 9757) GN=cysG PE=3 SV=1	Cobalamin biosynthesis;Complete proteome;Lyase;Methyltransferase;Multifunctional enzyme;NAD;Oxidoreductase;Phosphoprotein;Porphyrin biosynthesis;Reference proteome;S-adenosyl-L-methionine;Transferase;	2.1.1.107;1.3.1.76;4.99.1.4;	K02302;	UniRef50_Q820Q4	UniRef90_Q7NZV7	UniRef100_Q7NZV7	Chromobacterium violaceum	Chromobacterium	Neisseriaceae	Neisseriales	Betaproteobacteria	Proteobacteria	Unknown KINGDOM	Bacteria	Chromobacterium violaceum ATCC 12472	Q7NZV7;	0	0	0	0	0	0	8.262e-05	5.299e-05	2.636e-05	0	0	3.45e-05	0	0	0	0	0	0	2.796e-05	0	0	0	0	0
Meta-Protein 3422	BLAST_TAL_AGARV Probable transaldolase OS=Agathobacter rectalis (strain ATCC 33656 / DSM 3377 / JCM 17463 / KCTC 5835 / VPI 0990) GN=tal PE=3 SV=1_C4ZF71	Complete proteome;Cytoplasm;Pentose shunt;Reference proteome;Schiff base;Transferase;	2.2.1.2;	K00616;	UniRef50_Q9RUP6	UniRef90_C4ZF71	UniRef100_C4ZF71	Unknown SPECIES	Unknown GENUS	Unknown FAMILY	Unknown ORDER	Clostridia	Firmicutes	Unknown KINGDOM	Bacteria	Unknown SUBSPECIES	HG3017546;B0K6D2;HG3001733;	0	0	0	0	0	0	0	0	0	0	9.429e-05	0	0	0	0	5.727e-05	0	0	0	0	0	0.00014829	0	0
Meta-Protein 52976	BLAST_RS10_BACFR 30S ribosomal protein S10 OS=Bacteroides fragilis (strain YCH46) GN=rpsJ PE=3 SV=1_Q64NK7	Complete proteome;Reference proteome;Ribonucleoprotein;Ribosomal protein;	;	K02946;	UniRef50_Q8A475	UniRef90_A6LEJ2	UniRef100_Q5L8A8	Bacteroides fragilis	Bacteroides	Bacteroidaceae	Bacteroidales	Bacteroidia	Bacteroidetes	Unknown KINGDOM	Bacteria	Unknown SUBSPECIES	HG1109163;	0	0	6.876e-05	0	0	0	0	0	0	0	0	0	0	0	0	0	0	0	0	0	0	4.943e-05	4.883e-05	0
Meta-Protein 50022	BLAST_ODPA_GEOSE Pyruvate dehydrogenase E1 component subunit alpha OS=Geobacillus stearothermophilus GN=pdhA PE=1 SV=2_P21873	Complete proteome;Glycolysis;Oxidoreductase;Pyruvate;Thiamine pyrophosphate;	1.2.4.1;	K00161;	UniRef50_P21881	UniRef90_Q5HGZ1	UniRef100_Q5HGZ1	Staphylococcus aureus	Staphylococcus	Staphylococcaceae	Bacillales	Bacilli	Firmicutes	Unknown KINGDOM	Bacteria	Staphylococcus aureus subsp. aureus	HG4471591;	0	0	0	0	0	0	0	0	0	0	0	0	0	0	0	0	0	0	0	0	0	0	0.0004639	0
Meta-Protein 46262	BLAST_PGK_LACH4 Phosphoglycerate kinase OS=Lactobacillus helveticus (strain DPC 4571) GN=pgk PE=3 SV=1_A8YUE3	ATP-binding;Complete proteome;Cytoplasm;Glycolysis;Kinase;Nucleotide-binding;Reference proteome;Transferase;	2.7.2.3;	;K00927;	EMPTY	EMPTY	EMPTY	Unknown SPECIES	Unknown GENUS	Unknown FAMILY	Unknown ORDER	Bacilli	Firmicutes	Unknown KINGDOM	Bacteria	Unknown SUBSPECIES	HG4784993;	0	0	0	0	0	0	0	0	0	0	0	0	0	0	0	0	0	0	0	0	0	0	0.0004639	0
Meta-Protein 58122	BLAST_SUSC_BACTN TonB-dependent receptor SusC OS=Bacteroides thetaiotaomicron (strain ATCC 29148 / DSM 2079 / NCTC 10582 / E50 / VPI-5482) GN=susC PE=1 SV=1_Q8A1G1	Carbohydrate metabolism;Cell outer membrane;Complete proteome;Membrane;Receptor;Reference proteome;Signal;TonB box;Transmembrane;Transmembrane beta strand;Transport;	;	K21573;	UniRef50_Q8A1G1	UniRef90_Q8A1G1	UniRef100_Q8A1G1	Bacteroides thetaiotaomicron	Bacteroides	Bacteroidaceae	Bacteroidales	Bacteroidia	Bacteroidetes	Unknown KINGDOM	Bacteria	Bacteroides thetaiotaomicron VPI-5482	HG5526903;	0	0	0.00038965	0	0	0	0	0	0	0	0	0	0	0	7.424e-05	0	0	0	0	0	0	0	0	0
Meta-Protein 18399	BLAST_Y2684_MYCTU Uncharacterized transporter Rv2684 OS=Mycobacterium tuberculosis (strain ATCC 25618 / H37Rv) GN=Rv2684 PE=3 SV=1_P9WPD9	Cell membrane;Complete proteome;Membrane;Reference proteome;Transmembrane;Transmembrane helix;Transport;	;	;	UniRef50_P46838	UniRef90_P9WPD6	UniRef100_P9WPD6	Mycobacterium tuberculosis	Mycobacterium	Mycobacteriaceae	Actinomycetales	Actinobacteria	Actinobacteria	Unknown KINGDOM	Bacteria	Unknown SUBSPECIES	HG4897407;	0	2.411e-05	0	0	3.419e-05	0	0	0	0	0	0	0	2.581e-05	0	2.475e-05	0	3.895e-05	0	0	5.858e-05	0	0	0	6.198e-05
Meta-Protein 18397	BLAST_GLO2_CHESB Hydroxyacylglutathione hydrolase OS=Chelativorans sp. (strain BNC1) GN=gloB PE=3 SV=1_Q11DS3	Complete proteome;Hydrolase;Metal-binding;Reference proteome;Zinc;	3.-.-.-;	;	UniRef50_P54501	UniRef90_P54501	UniRef100_P54501	Bacillus subtilis subsp. subtilis str. 168	Bacillus	Bacillaceae	Bacillales	Bacilli	Firmicutes	Unknown KINGDOM	Bacteria	Bacillus subtilis subsp. subtilis	HG2325589;	0	2.411e-05	0	0	3.419e-05	0	0	0	0	0	0	0	2.581e-05	0	2.475e-05	0	3.895e-05	0	0	5.858e-05	0	0	0	6.198e-05
Meta-Protein 48243	BLAST_PFKA_LACH4 ATP-dependent 6-phosphofructokinase OS=Lactobacillus helveticus (strain DPC 4571) GN=pfkA PE=3 SV=1_A8YV22	ATP-binding;Allosteric enzyme;Complete proteome;Cytoplasm;Glycolysis;Kinase;Magnesium;Metal-binding;Nucleotide-binding;Reference proteome;Transferase;	2.7.1.11;	K00850;	EMPTY	EMPTY	EMPTY	Unknown SPECIES	Lactobacillus	Lactobacillaceae	Lactobacillales	Bacilli	Firmicutes	Unknown KINGDOM	Bacteria	Unknown SUBSPECIES	HG4111691;	0	0	0	0	0	0	0	0	0	0	0	0	0	0	0	0	0	0	0	0.00014645	0	0	0.00021974	0
Meta-Protein 10334	BLAST_SP4_BACMD Putative stage IV sporulation protein OS=Bacillus megaterium (strain DSM 319) GN=spoIV PE=4 SV=2_P41028	Complete proteome;Membrane;Sporulation;Transmembrane;Transmembrane helix;	;	K06438;	UniRef50_P41028	UniRef90_P41028	UniRef100_P41028	Bacillus megaterium	Bacillus	Bacillaceae	Bacillales	Bacilli	Firmicutes	Unknown KINGDOM	Bacteria	Bacillus megaterium DSM 319	HG4576491;	5.128e-05	0	0	0	3.419e-05	0	0	0	0	0	0	3.45e-05	0	0	0	0	3.895e-05	0	5.591e-05	0	0	0	0	0
Meta-Protein 4392	BLAST_YBJX_ECOLI Uncharacterized protein YbjX OS=Escherichia coli (strain K12) GN=ybjX PE=4 SV=1_P75829	Complete proteome;Reference proteome;	;	K09824;	EMPTY	EMPTY	EMPTY	Unknown SPECIES	Unknown GENUS	Unknown FAMILY	Unknown ORDER	Gammaproteobacteria	Proteobacteria	Unknown KINGDOM	Bacteria	Unknown SUBSPECIES	HG3691574;HG3543486;	0	0	0	8.998e-05	0	0	0	0	0	0	0	0	0	0	0	2.863e-05	3.895e-05	0	0	0	2.735e-05	0	0	0
Meta-Protein 72813	BLAST_SUSC_BACTN TonB-dependent receptor SusC OS=Bacteroides thetaiotaomicron (strain ATCC 29148 / DSM 2079 / NCTC 10582 / E50 / VPI-5482) GN=susC PE=1 SV=1_Q8A1G1	Carbohydrate metabolism;Cell outer membrane;Complete proteome;Membrane;Receptor;Reference proteome;Signal;TonB box;Transmembrane;Transmembrane beta strand;Transport;	;	K21573;	UniRef50_Q8A1G1	UniRef90_Q8A1G1	UniRef100_Q8A1G1	Bacteroides thetaiotaomicron	Bacteroides	Bacteroidaceae	Bacteroidales	Bacteroidia	Bacteroidetes	Unknown KINGDOM	Bacteria	Bacteroides thetaiotaomicron VPI-5482	HG5530095;	0	0	0	0	0	0	0	0	0	0	0	0	0	0	0	0	0	0	0	0	0	0	0	0
Meta-Protein 37880	BLAST_RL16_ECO8A 50S ribosomal protein L16 OS=Escherichia coli O8 (strain IAI1) GN=rplP PE=3 SV=1_B7M1M7	3D-structure;Complete proteome;Direct protein sequencing;Hydroxylation;Methylation;RNA-binding;Reference proteome;Ribonucleoprotein;Ribosomal protein;rRNA-binding;tRNA-binding;	;	K02878;	UniRef50_P02415	UniRef90_Q9CL38	UniRef100_A8AQK9	Unknown SPECIES	Unknown GENUS	Enterobacteriaceae	Enterobacteriales	Gammaproteobacteria	Proteobacteria	Unknown KINGDOM	Bacteria	Unknown SUBSPECIES	HG1655170;	0	7.233e-05	0	0	0	0.00011362	5.508e-05	0	0	0	0	0	0	8.454e-05	0	0	0	0	0	0	0	0	0	0
Meta-Protein 10314	BLAST_EFP_CLOTH Elongation factor P OS=Clostridium thermocellum (strain ATCC 27405 / DSM 1237 / NBRC 103400 / NCIMB 10682 / NRRL B-4536 / VPI 7372) GN=efp PE=1 SV=1_A3DDQ3	3D-structure;Complete proteome;Cytoplasm;Elongation factor;Protein biosynthesis;Reference proteome;	;	K02356;	UniRef50_A3DDQ3	UniRef90_A3DDQ3	UniRef100_A3DDQ3	Clostridium thermocellum	Clostridium	Clostridiaceae	Clostridiales	Clostridia	Firmicutes	Unknown KINGDOM	Bacteria	Clostridium thermocellum ATCC 27405	HG2632182;	5.128e-05	0	0	0	0	0	0	0	0	0	0	0	0	0	2.475e-05	0	0	0	0	0	0	4.943e-05	0	0
Meta-Protein 40282	BLAST_PRMB_PSEAE 50S ribosomal protein L3 glutamine methyltransferase OS=Pseudomonas aeruginosa (strain ATCC 15692 / DSM 22644 / CIP 104116 / JCM 14847 / LMG 12228 / 1C / PRS 101 / PAO1) GN=prmB PE=3 SV=1_Q9I347	Complete proteome;Methyltransferase;Reference proteome;S-adenosyl-L-methionine;Transferase;	2.1.1.297;	K02493;	UniRef50_Q8R619	UniRef90_Q8R619	UniRef100_Q8R619	Fusobacterium nucleatum subsp. nucleatum ATCC 25586	Fusobacterium	Fusobacteriaceae	Fusobacteriales	Fusobacteriia	Fusobacteria	Unknown KINGDOM	Bacteria	Fusobacterium nucleatum subsp. nucleatum	HG3711886;	0	0	0	0	3.419e-05	0	0	0	2.636e-05	0	0	0	0	5.636e-05	2.475e-05	0	0	2.904e-05	0	2.929e-05	0	0	0	0
Meta-Protein 17173	BLAST_YJIY_ECOLI Inner membrane protein YjiY OS=Escherichia coli (strain K12) GN=yjiY PE=1 SV=2_P39396	Cell membrane;Complete proteome;Membrane;Reference proteome;Transmembrane;Transmembrane helix;	;	K06200;	UniRef50_P94532	UniRef90_P94532	UniRef100_P94532	Bacillus subtilis subsp. subtilis str. 168	Bacillus	Bacillaceae	Bacillales	Bacilli	Firmicutes	Unknown KINGDOM	Bacteria	Bacillus subtilis subsp. subtilis	HG5203414;	2.564e-05	0	0	0	0	0	0	0	0	0	3.143e-05	0	2.581e-05	0	2.475e-05	0	0	0	0	0	0	4.943e-05	0	0
Meta-Protein 1227	BLAST_PYRE_PEPD6 Orotate phosphoribosyltransferase OS=Peptoclostridium difficile (strain 630) GN=pyrE PE=3 SV=1_Q18CS5	Complete proteome;Glycosyltransferase;Magnesium;Pyrimidine biosynthesis;Reference proteome;Transferase;	2.4.2.10;	K00762;	UniRef50_Q18CS5	UniRef90_Q18CS5	UniRef100_Q18CS5	[Clostridium] difficile	Unknown GENUS	Peptostreptococcaceae	Clostridiales	Clostridia	Firmicutes	Unknown KINGDOM	Bacteria	Clostridium difficile 630	HG3167902;HG2679055;	0	0	0	0	0	0	0	0	0	0	0	0	5.162e-05	0	0	0	0	0	0	0	0	2.471e-05	0	3.099e-05
Meta-Protein 3124	BLAST_SUSC_BACTN TonB-dependent receptor SusC OS=Bacteroides thetaiotaomicron (strain ATCC 29148 / DSM 2079 / NCTC 10582 / E50 / VPI-5482) GN=susC PE=1 SV=1_Q8A1G1	Carbohydrate metabolism;Cell outer membrane;Complete proteome;Membrane;Receptor;Reference proteome;Signal;TonB box;Transmembrane;Transmembrane beta strand;Transport;	;	K21573;	UniRef50_Q8A1G1	UniRef90_Q8A1G1	UniRef100_Q8A1G1	Bacteroides thetaiotaomicron	Bacteroides	Bacteroidaceae	Bacteroidales	Bacteroidia	Bacteroidetes	Unknown KINGDOM	Bacteria	Bacteroides thetaiotaomicron VPI-5482	HG5561433;HG5561428;	0	0	0	0	0	0	0	0	0	0	0	0	0	0	0	0	0	0	0	0	0	0	0.00019533	0
Meta-Protein 63546	BLAST_YIFB_ECOLI Uncharacterized protein YifB OS=Escherichia coli (strain K12) GN=yifB PE=3 SV=2_P22787	Complete proteome;Reference proteome;	;	K07391;	UniRef50_P45049	UniRef90_P22787	UniRef100_P22787	Escherichia coli	Escherichia	Enterobacteriaceae	Enterobacteriales	Gammaproteobacteria	Proteobacteria	Unknown KINGDOM	Bacteria	Escherichia coli K-12	HG5055039;	0	0	6.876e-05	0	0	0	0	0	0	0	0	0	0	0	4.949e-05	0	0	0	5.591e-05	2.929e-05	0	2.471e-05	0	3.099e-05
Meta-Protein 33476	BLAST_TOLB_VIBCM Protein TolB OS=Vibrio cholerae serotype O1 (strain M66-2) GN=tolB PE=3 SV=1_C3LND9	Complete proteome;Cytoplasm;Hydrolase;Protease;Reference proteome;Serine protease;	3.4.21.-;	K08676;	UniRef50_Q9RDE2	UniRef90_Q9RDE2	UniRef100_Q9RDE2	Streptomyces coelicolor	Streptomyces	Streptomycetaceae	Actinomycetales	Actinobacteria	Actinobacteria	Unknown KINGDOM	Bacteria	Streptomyces coelicolor A3(2)	HG5502437;	0	2.411e-05	0	0	0	0	2.754e-05	0	2.636e-05	0	0	3.45e-05	0	0	0	2.863e-05	0	2.904e-05	0	0	0	0	0	0
Meta-Protein 23435	BLAST_PECT_DICD3 HTH-type transcriptional regulator PecT OS=Dickeya dadantii (strain 3937) GN=pecT PE=4 SV=1_P52662	Activator;Aromatic hydrocarbons catabolism;DNA-binding;Transcription;Transcription regulation;	;	;	UniRef50_O33945	UniRef90_O33945	UniRef100_O33945	Acinetobacter lwoffii	Acinetobacter	Moraxellaceae	Pseudomonadales	Gammaproteobacteria	Proteobacteria	Unknown KINGDOM	Bacteria	Unknown SUBSPECIES	HG3741804;	0	0	0	2.999e-05	0	0	0	2.65e-05	2.636e-05	3.151e-05	0	0	2.581e-05	0	0	2.863e-05	0	0	0	2.929e-05	0	0	2.442e-05	0
Meta-Protein 54354	BLAST_RIDA_SALTY 2-iminobutanoate/2-iminopropanoate deaminase OS=Salmonella typhimurium (strain LT2 / SGSC1412 / ATCC 700720) GN=ridA PE=1 SV=1_Q7CP78	Amino-acid biosynthesis;Branched-chain amino acid biosynthesis;Complete proteome;Cytoplasm;Detoxification;Hydrolase;Isoleucine biosynthesis;Reference proteome;	3.5.99.10;	K09022;	UniRef50_Q7CP78	UniRef90_Q7CP78	UniRef100_Q7CP78	Salmonella enterica subsp. enterica serovar Typhimurium str. LT2	Salmonella	Enterobacteriaceae	Enterobacteriales	Gammaproteobacteria	Proteobacteria	Unknown KINGDOM	Bacteria	Salmonella enterica subsp. enterica	HG1480279;	0	0	4.584e-05	0	0	0	0	0	7.909e-05	0	0	0	0	0	0	0	0	0	0	0	0	0	7.325e-05	0
Meta-Protein 35070	BLAST_Y1023_METJA Uncharacterized ABC transporter ATP-binding protein MJ1023 OS=Methanocaldococcus jannaschii (strain ATCC 43067 / DSM 2661 / JAL-1 / JCM 10045 / NBRC 100440) GN=MJ1023 PE=3 SV=1_Q58429	ATP-binding;Complete proteome;Hydrolase;Nucleotide-binding;Reference proteome;Transport;	3.6.3.-;	K01990;	UniRef50_P94374	UniRef90_P94374	UniRef100_P94374	Bacillus subtilis subsp. subtilis str. 168	Bacillus	Bacillaceae	Bacillales	Bacilli	Firmicutes	Unknown KINGDOM	Bacteria	Bacillus subtilis subsp. subtilis	HG4267335;	0	2.411e-05	0	0	0	0	0	2.65e-05	0	0	0	0	0	0	0	0	0	5.809e-05	2.796e-05	2.929e-05	0	0	0	0
Meta-Protein 35071	BLAST_YKUE_BACSU Uncharacterized metallophosphoesterase YkuE OS=Bacillus subtilis (strain 168) GN=ykuE PE=3 SV=2_O34870	Complete proteome;Hydrolase;Metal-binding;Reference proteome;Signal;	;	K07098;	UniRef50_O34870	UniRef90_O34870	UniRef100_O34870	Bacillus subtilis subsp. subtilis str. 168	Bacillus	Bacillaceae	Bacillales	Bacilli	Firmicutes	Unknown KINGDOM	Bacteria	Bacillus subtilis subsp. subtilis	HG3663498;	0	4.822e-05	2.292e-05	0	0	0	2.754e-05	0	0	3.151e-05	0	3.45e-05	0	0	2.475e-05	2.863e-05	0	0	0	0	0	0	0	0
Meta-Protein 60248	BLAST_RLMH_PORG3 Ribosomal RNA large subunit methyltransferase H OS=Porphyromonas gingivalis (strain ATCC 33277 / DSM 20709 / CIP 103683 / JCM 12257 / NCTC 11834 / 2561) GN=rlmH PE=3 SV=1_B2RH13	Complete proteome;Cytoplasm;Methyltransferase;Reference proteome;S-adenosyl-L-methionine;Transferase;rRNA processing;	2.1.1.177;	K00783;	UniRef50_A0M0D0	UniRef90_A0M0D0	UniRef100_A0M0D0	Gramella forsetii	Gramella	Flavobacteriaceae	Flavobacteriales	Flavobacteriia	Bacteroidetes	Unknown KINGDOM	Bacteria	Gramella forsetii KT0803	HG1580595;	0	0	2.292e-05	0	0	0	0	0	0	0	0	0	0	0	7.424e-05	0	0	5.809e-05	0.00030753	0	0	0	0	0
Meta-Protein 60247	BLAST_FIM1C_BACO1 Putative fimbrium tip subunit Fim1C OS=Bacteroides ovatus (strain ATCC 8483 / DSM 1896 / JCM 5824 / NCTC 11153) GN=BACOVA_04982 PE=1 SV=1_A7M4E1	3D-structure;Cell outer membrane;Complete proteome;Fimbrium;Lipoprotein;Membrane;Palmitate;Signal;	;	;	UniRef50_A7M4E1	UniRef90_A7M4E1	UniRef100_A7M4E1	Bacteroides ovatus	Bacteroides	Bacteroidaceae	Bacteroidales	Bacteroidia	Bacteroidetes	Unknown KINGDOM	Bacteria	Bacteroides ovatus ATCC 8483	HG5035568;	0	0	2.292e-05	0	0	0	0	0	0	0	0	0	0	0	7.424e-05	0	0	5.809e-05	0.00030753	0	0	0	0	0
Meta-Protein 19245	BLAST_DHKG_DICDI Hybrid signal transduction histidine kinase G OS=Dictyostelium discoideum GN=dhkG PE=3 SV=1_Q54Q69	ATP-binding;Cell membrane;Complete proteome;Herbicide resistance;Kinase;Membrane;Nucleotide-binding;Phosphoprotein;Reference proteome;Transferase;Transmembrane;Transmembrane helix;Two-component regulatory system;	2.7.13.3;	K07769;	UniRef50_P20169	UniRef90_P20169	UniRef100_P20169	Synechocystis sp. PCC 6803	Synechocystis	Unknown FAMILY	Chroococcales	Unknown CLASS	Cyanobacteria	Unknown KINGDOM	Bacteria	Synechocystis sp. PCC 6803 substr. Kazusa	HG5261113;	0	0	2.292e-05	0	0	0	0	0	2.636e-05	3.151e-05	0	0	2.581e-05	0	2.475e-05	0	3.895e-05	0	0	2.929e-05	2.735e-05	0	0	0
Meta-Protein 13852	BLAST_PILC_PSEAE Type 4 fimbrial assembly protein PilC OS=Pseudomonas aeruginosa (strain ATCC 15692 / DSM 22644 / CIP 104116 / JCM 14847 / LMG 12228 / 1C / PRS 101 / PAO1) GN=pilC PE=3 SV=2_P22609	Cell inner membrane;Cell membrane;Complete proteome;Fimbrium biogenesis;Membrane;Protein transport;Reference proteome;Transmembrane;Transmembrane helix;Transport;	;	;	UniRef50_P22609	UniRef90_P22609	UniRef100_P22609	Pseudomonas aeruginosa	Pseudomonas	Pseudomonadaceae	Pseudomonadales	Gammaproteobacteria	Proteobacteria	Unknown KINGDOM	Bacteria	Pseudomonas aeruginosa PAO1	HG4781000;	2.564e-05	0	0	0	0	0	0	0	0	0	0	0	0	2.818e-05	0	2.863e-05	3.895e-05	0	0	0	0	0	0	0
Meta-Protein 3120	BLAST_EFG_LACRJ Elongation factor G OS=Lactobacillus reuteri (strain JCM 1112) GN=fusA PE=3 SV=1_B2G8Y0	3D-structure;Acetylation;Complete proteome;Cytoplasm;Direct protein sequencing;Elongation factor;GTP-binding;Isopeptide bond;Nucleotide-binding;Phosphoprotein;Plasmid;Protein biosynthesis;Reference proteome;Ubl conjugation;	;	;K02355;	UniRef50_P80868	UniRef90_B1VAM2	UniRef100_B1VAM2	Unknown SPECIES	Unknown GENUS	Unknown FAMILY	Unknown ORDER	Unknown CLASS	Unknown PHYLUM	Unknown KINGDOM	Bacteria	Unknown SUBSPECIES	HG5370650;B1VAM2;	0	0	0	0	0	0	0	0	0	0	0	0	0	0	0	0	0	0	0	0.00014645	0	0	0.00021974	0
Meta-Protein 55497	BLAST_CYSQ_SALTY 3(2),5-bisphosphate nucleotidase CysQ OS=Salmonella typhimurium (strain LT2 / SGSC1412 / ATCC 700720) GN=cysQ PE=2 SV=2_P26264	Complete proteome;Hydrolase;Magnesium;Metal-binding;Reference proteome;	3.1.3.25;	K01092;	UniRef50_Q45499	UniRef90_Q45499	UniRef100_Q45499	Bacillus subtilis subsp. subtilis str. 168	Bacillus	Bacillaceae	Bacillales	Bacilli	Firmicutes	Unknown KINGDOM	Bacteria	Bacillus subtilis subsp. subtilis	HG3735156;	0	0	0	0	0	0	0	0	0	0	9.429e-05	0	0	0	0	0	0	0	0	0	0	7.414e-05	0	0
Meta-Protein 25216	BLAST_ACKA_THETC Acetate kinase OS=Thermoanaerobacterium thermosaccharolyticum (strain ATCC 7956 / DSM 571 / NCIB 9385 / NCA 3814) GN=ackA PE=3 SV=2_Q59331	ATP-binding;Complete proteome;Cytoplasm;Kinase;Magnesium;Metal-binding;Nucleotide-binding;Transferase;	2.7.2.1;	K00925;	UniRef50_B1KWP9	UniRef90_B1KWP9	UniRef100_A7GG48	Clostridium botulinum F str. Langeland	Clostridium	Clostridiaceae	Clostridiales	Clostridia	Firmicutes	Unknown KINGDOM	Bacteria	Clostridium botulinum F	HG4623953;	0	0	0	0	0	0	0	0	0	0	0	0	7.742e-05	0	2.475e-05	0	0	0	0	0	0	0	0	0
Meta-Protein 13065	BLAST_RL19_BACWK 50S ribosomal protein L19 OS=Bacillus weihenstephanensis (strain KBAB4) GN=rplS PE=3 SV=1_A9VT78	Complete proteome;Reference proteome;Ribonucleoprotein;Ribosomal protein;	;	K02884;	UniRef50_P66084	UniRef90_O31742	UniRef100_A7GRH0	Bacillus cytotoxicus	Bacillus	Bacillaceae	Bacillales	Bacilli	Firmicutes	Unknown KINGDOM	Bacteria	Bacillus cytotoxicus NVH 391-98	HG1336440;	5.128e-05	0	0	0	0	0	0	0	2.636e-05	0	0	0	0	0	0	0	0	0	0	0	2.735e-05	4.943e-05	0	0
Meta-Protein 24389	BLAST_HELD_BACSU DNA helicase IV OS=Bacillus subtilis (strain 168) GN=helD PE=1 SV=1_O32215	ATP-binding;Coiled coil;Complete proteome;Cytoplasm;DNA-binding;Helicase;Hydrolase;Nucleotide-binding;Reference proteome;	3.6.4.12;	K03657;	UniRef50_O32215	UniRef90_O32215	UniRef100_O32215	Bacillus subtilis subsp. subtilis str. 168	Bacillus	Bacillaceae	Bacillales	Bacilli	Firmicutes	Unknown KINGDOM	Bacteria	Bacillus subtilis subsp. subtilis	HG5345751;	0	0	0	2.999e-05	3.419e-05	7.575e-05	0	0	0	0	3.143e-05	3.45e-05	2.581e-05	0	0	0	0	0	0	0	5.47e-05	0	0	0
Meta-Protein 32461	PNP_HELMI Polyribonucleotide nucleotidyltransferase OS=Heliobacterium modesticaldum (strain ATCC 51547 / Ice1) GN=pnp PE=3 SV=1	Complete proteome;Cytoplasm;Magnesium;Metal-binding;Nucleotidyltransferase;Reference proteome;RNA-binding;Transferase;	2.7.7.8;	K00962;	UniRef50_Q2IQ01	UniRef90_B0THS2	UniRef100_B0THS2	Heliobacterium modesticaldum	Heliobacterium	Heliobacteriaceae	Clostridiales	Clostridia	Firmicutes	Unknown KINGDOM	Bacteria	Heliobacterium modesticaldum Ice1	B0THS2;	0	0	0	5.999e-05	0	0	2.754e-05	0	0	0	0	0	0	0	0	5.727e-05	0	0	0	0	2.735e-05	0	0	0
Meta-Protein 9642	BLAST_RS17_LACP7 30S ribosomal protein S17 OS=Lachnoclostridium phytofermentans (strain ATCC 700394 / DSM 18823 / ISDg) GN=rpsQ PE=3 SV=1_A9KJI5	Complete proteome;RNA-binding;Reference proteome;Ribonucleoprotein;Ribosomal protein;rRNA-binding;	;	K02961;	UniRef50_P23404	UniRef90_C4ZBS8	UniRef100_C4ZBS8	Eubacterium rectale	Eubacterium	Eubacteriaceae	Clostridiales	Clostridia	Firmicutes	Unknown KINGDOM	Bacteria	Eubacterium rectale ATCC 33656	HG0940059;	5.128e-05	0	2.292e-05	0	3.419e-05	0	0	0	0	0	0	0	0	0	0	0	0	0	2.796e-05	0	0	0	0	0
Meta-Protein 24236	BLAST_RL5_BIFAA 50S ribosomal protein L5 OS=Bifidobacterium adolescentis (strain ATCC 15703 / DSM 20083 / NCTC 11814 / E194a) GN=rplE PE=3 SV=1_A1A081	Complete proteome;RNA-binding;Reference proteome;Ribonucleoprotein;Ribosomal protein;rRNA-binding;tRNA-binding;	;	K02931;	UniRef50_Q6N4U5	UniRef90_A1A081	UniRef100_A1A081	Bifidobacterium adolescentis	Bifidobacterium	Bifidobacteriaceae	Bifidobacteriales	Actinobacteria	Actinobacteria	Unknown KINGDOM	Bacteria	Bifidobacterium adolescentis ATCC 15703	HG2559143;	0	0	0	0	0	0	0	0	0	3.151e-05	0	0	0.00010323	0	0	0	0	0	0	0	0	0	0	0
Meta-Protein 3023	BLAST_ACKA_AGARV Acetate kinase OS=Agathobacter rectalis (strain ATCC 33656 / DSM 3377 / JCM 17463 / KCTC 5835 / VPI 0990) GN=ackA PE=3 SV=1_C4Z917	ATP-binding;Complete proteome;Cytoplasm;Kinase;Magnesium;Metal-binding;Nucleotide-binding;Reference proteome;Transferase;	2.7.2.1;	K00925;	EMPTY	UniRef90_B1KWP9	UniRef100_C1FSN0	Unknown SPECIES	Unknown GENUS	Unknown FAMILY	Unknown ORDER	Unknown CLASS	Unknown PHYLUM	Unknown KINGDOM	Bacteria	Unknown SUBSPECIES	HG4763371;HG4737810;HG4665826;HG4655387;	0	0	2.292e-05	0	0	0	0	0	2.636e-05	3.151e-05	0	0	0	0	4.949e-05	0	0	0	2.796e-05	0	0	2.471e-05	2.442e-05	6.198e-05
Meta-Protein 33334	BLAST_AMYD_THETU Probable starch degradation products transport system permease protein AmyD OS=Thermoanaerobacterium thermosulfurigenes GN=amyD PE=3 SV=1_P37730	Cell membrane;Membrane;Transmembrane;Transmembrane helix;Transport;	;	;	UniRef50_P37730	UniRef90_P37730	UniRef100_P37730	Thermoanaerobacterium thermosulfurigenes	Thermoanaerobacterium	Thermoanaerobacterales Family III. Incertae Sedis	Thermoanaerobacterales	Clostridia	Firmicutes	Unknown KINGDOM	Bacteria	Unknown SUBSPECIES	HG4014382;	0	2.411e-05	0	0	3.419e-05	0	5.508e-05	2.65e-05	2.636e-05	0	0	0	0	0	0	0	3.895e-05	0	0	0	0	0	0	0
Meta-Protein 20929	BLAST_Y536_MOOTA UPF0758 protein Moth_0536 OS=Moorella thermoacetica (strain ATCC 39073 / JCM 9320) GN=Moth_0536 PE=3 SV=1_Q2RL23	Complete proteome;Hydrolase;Metal-binding;Metalloprotease;Protease;Reference proteome;Zinc;	;	K03630;	UniRef50_Q1AVT6	UniRef90_Q67SI7	UniRef100_Q67SI7	Symbiobacterium thermophilum	Symbiobacterium	Clostridiales Family XVIII. Incertae Sedis	Clostridiales	Clostridia	Firmicutes	Unknown KINGDOM	Bacteria	Symbiobacterium thermophilum IAM 14863	HG1775382;	0	0	6.876e-05	0	0	0	0	0	5.273e-05	0	0	0	2.581e-05	0	0	0	0	0	0	0	2.735e-05	0	7.325e-05	3.099e-05
Meta-Protein 36654	BLAST_Y2989_BACLD UPF0298 protein BLi01717/BL02989 OS=Bacillus licheniformis (strain ATCC 14580 / DSM 13 / JCM 2505 / NBRC 12200 / NCIMB 9375 / NRRL NRS-1264 / Gibson 46) GN=BLi01717 PE=3 SV=1_Q65K01	Complete proteome;Cytoplasm;Reference proteome;	;	;	UniRef50_O34658	UniRef90_C5D8K0	UniRef100_C5D8K0	Geobacillus sp. WCH70	Geobacillus	Bacillaceae	Bacillales	Bacilli	Firmicutes	Unknown KINGDOM	Bacteria	Unknown SUBSPECIES	HG1016743;	0	4.822e-05	2.292e-05	0	0	0	0	0	0	0	0	0	0	5.636e-05	2.475e-05	0	0	2.904e-05	0	0	0	0	7.325e-05	3.099e-05
Meta-Protein 43044	BLAST_RL17_EUBE2 50S ribosomal protein L17 OS=Eubacterium eligens (strain ATCC 27750 / VPI C15-48) GN=rplQ PE=3 SV=1_C4Z2V8	Complete proteome;Reference proteome;Ribonucleoprotein;Ribosomal protein;	;	K02879;	UniRef50_C4Z2V8	UniRef90_C4Z2V8	UniRef100_C4Z2V8	Eubacterium eligens	Eubacterium	Eubacteriaceae	Clostridiales	Clostridia	Firmicutes	Unknown KINGDOM	Bacteria	Eubacterium eligens ATCC 27750	HG2437017;	0	0	0	8.998e-05	0	0	0	0	5.273e-05	3.151e-05	0	0	0	2.818e-05	0	0	3.895e-05	0	0	2.929e-05	0	2.471e-05	2.442e-05	0
Meta-Protein 55499	BLAST_SBCC_VIBCH Nuclease SbcCD subunit C OS=Vibrio cholerae serotype O1 (strain ATCC 39315 / El Tor Inaba N16961) GN=sbcC PE=3 SV=1_Q9KM67	ATP-binding;Coiled coil;Complete proteome;DNA recombination;DNA replication;Endonuclease;Exonuclease;Hydrolase;Nuclease;Nucleotide-binding;Reference proteome;	;	K03546;	UniRef50_Q9KM67	UniRef90_Q9KM67	UniRef100_Q9KM67	Vibrio cholerae O1 biovar El Tor str. N16961	Vibrio	Vibrionaceae	Vibrionales	Gammaproteobacteria	Proteobacteria	Unknown KINGDOM	Bacteria	Vibrio cholerae O1	HG5498676;	0	0	0	0	0	0	0	0	0	0	9.429e-05	0	0	0	0	0	0	0	0	0	0	7.414e-05	0	0
Meta-Protein 3043	BLAST_RPOZ_LACP7 DNA-directed RNA polymerase subunit omega OS=Lachnoclostridium phytofermentans (strain ATCC 700394 / DSM 18823 / ISDg) GN=rpoZ PE=3 SV=1_A9KPG3	Complete proteome;DNA-directed RNA polymerase;Nucleotidyltransferase;Reference proteome;Transcription;Transferase;	2.7.7.6;	K03060;	UniRef50_A9KPG3	UniRef90_C4Z9X7	UniRef100_C4Z9X7	Unknown SPECIES	Unknown GENUS	Unknown FAMILY	Clostridiales	Clostridia	Firmicutes	Unknown KINGDOM	Bacteria	Unknown SUBSPECIES	HG1167933;HG1396938;HG1557234;	0	0	2.292e-05	8.998e-05	0	0	0	0	2.636e-05	0	0	0	0	0	4.949e-05	5.727e-05	0	5.809e-05	0	0	0	0	4.883e-05	0
Meta-Protein 19306	BLAST_BSAP_BACSU Aminopeptidase YwaD OS=Bacillus subtilis (strain 168) GN=ywaD PE=1 SV=2_P25152	Cell wall;Hydrolase;Peptidoglycan-anchor;Plasmid;Protease;Repeat;Secreted;Serine protease;Signal;Zymogen;	3.4.21.96;	;	UniRef50_P15292	UniRef90_P15292	UniRef100_P15293	Lactococcus lactis	Lactococcus	Streptococcaceae	Lactobacillales	Bacilli	Firmicutes	Unknown KINGDOM	Bacteria	Lactococcus lactis subsp. cremoris	HG5582739;	0	0	0	0	0	3.787e-05	0	0	0	0	0	3.45e-05	2.581e-05	2.818e-05	0	0	0	0	2.796e-05	0	0	0	0	0
Meta-Protein 81524	BLAST_HELZ2_HUMAN Helicase with zinc finger domain 2 OS=Homo sapiens GN=HELZ2 PE=1 SV=6_Q9BYK8	Complete proteome;Cytoplasm;Exonuclease;Hydrolase;Nuclease;RNA-binding;Reference proteome;	3.1.13.1;	K12573;	UniRef50_O32231	UniRef90_O32231	UniRef100_O32231	Bacillus subtilis subsp. subtilis str. 168	Bacillus	Bacillaceae	Bacillales	Bacilli	Firmicutes	Unknown KINGDOM	Bacteria	Bacillus subtilis subsp. subtilis	HG5224633;	0	0	0	0	0	0	0	0	0	9.454e-05	0	0	0	0	0	0	0	5.809e-05	0	0	2.735e-05	0	0	0
Meta-Protein 74693	BLAST_G3P_CLOPA Glyceraldehyde-3-phosphate dehydrogenase OS=Clostridium pasteurianum GN=gap PE=1 SV=1_Q59309	Cytoplasm;Direct protein sequencing;Glycolysis;NAD;Nucleotide-binding;Oxidoreductase;	1.2.1.12;	;	UniRef50_P0C0G6	UniRef90_O52631	UniRef100_Q59309	Clostridium pasteurianum	Clostridium	Clostridiaceae	Clostridiales	Clostridia	Firmicutes	Unknown KINGDOM	Bacteria	Unknown SUBSPECIES	HG4225854;	0	0	0	0.00011998	3.419e-05	0	0	0	0	0	0	0	0	0	0	0	0	0	0	0	0	2.471e-05	0	0
Meta-Protein 49915	BLAST_SUSC_BACTN TonB-dependent receptor SusC OS=Bacteroides thetaiotaomicron (strain ATCC 29148 / DSM 2079 / NCTC 10582 / E50 / VPI-5482) GN=susC PE=1 SV=1_Q8A1G1	Carbohydrate metabolism;Cell outer membrane;Complete proteome;Membrane;Receptor;Reference proteome;Signal;TonB box;Transmembrane;Transmembrane beta strand;Transport;	;	K21573;	UniRef50_Q8A1G1	UniRef90_Q8A1G1	UniRef100_Q8A1G1	Bacteroides thetaiotaomicron	Bacteroides	Bacteroidaceae	Bacteroidales	Bacteroidia	Bacteroidetes	Unknown KINGDOM	Bacteria	Bacteroides thetaiotaomicron VPI-5482	HG5542063;	0	0	2.292e-05	0	0	0	0	0	2.636e-05	0	0	0	0	0	2.475e-05	0	0	0	0	0	0.00010939	0	2.442e-05	0
Meta-Protein 25539	BLAST_UVRD1_MYCBO ATP-dependent DNA helicase UvrD1 OS=Mycobacterium bovis (strain ATCC BAA-935 / AF2122/97) GN=uvrD1 PE=3 SV=1_P0A5A4	ATP-binding;Complete proteome;DNA damage;DNA repair;DNA-binding;Exonuclease;Helicase;Hydrolase;Nuclease;Nucleotide-binding;Reference proteome;	3.1.-.-;3.6.4.12;	K16898;	UniRef50_Q0AXU8	UniRef90_Q0AXU8	UniRef100_Q0AXU8	Syntrophomonas wolfei subsp. wolfei str. Goettingen	Syntrophomonas	Syntrophomonadaceae	Clostridiales	Clostridia	Firmicutes	Unknown KINGDOM	Bacteria	Syntrophomonas wolfei subsp. wolfei	HG5563928;	0	2.411e-05	2.292e-05	0	3.419e-05	0	0	0	0	0	0	0	2.581e-05	2.818e-05	0	0	0	0	0	0	2.735e-05	0	0	0
Meta-Protein 84451	BLAST_Y210_BRUME Putative peptide-binding periplasmic protein BMEII0210 OS=Brucella melitensis biotype 1 (strain 16M / ATCC 23456 / NCTC 10094) GN=BMEII0210 PE=3 SV=2_Q8YDG6	Cell membrane;Competence;Complete proteome;Lipoprotein;Membrane;Palmitate;Peptide transport;Phosphoprotein;Protein transport;Reference proteome;Signal;Sporulation;Transport;	;	K15580;	UniRef50_P24141	UniRef90_P24141	UniRef100_P24141	Bacillus subtilis subsp. subtilis str. 168	Bacillus	Bacillaceae	Bacillales	Bacilli	Firmicutes	Unknown KINGDOM	Bacteria	Bacillus subtilis subsp. subtilis	HG5197339;	0	0	0	0	0	0	0	0	0	0	0	0	0	0	0	0	0	0	0	0	0	0	0	0
Meta-Protein 39709	BLAST_TRAG_AGRFC Conjugal transfer protein TraG OS=Agrobacterium fabrum (strain C58 / ATCC 33970) GN=traG PE=3 SV=1_Q44346	Cell inner membrane;Cell membrane;Conjugation;DNA-binding;Direct protein sequencing;Membrane;Plasmid;Transmembrane;Transmembrane helix;	;	;	UniRef50_Q00185	UniRef90_Q00185	UniRef100_Q00185	Escherichia coli	Escherichia	Enterobacteriaceae	Enterobacteriales	Gammaproteobacteria	Proteobacteria	Unknown KINGDOM	Bacteria	Unknown SUBSPECIES	HG5217268;	0	0	0	0	0	0	0	0	2.636e-05	0	0	0	0	2.818e-05	0	2.863e-05	0	8.713e-05	0	0	0	2.471e-05	2.442e-05	0
Meta-Protein 31527	BLAST_UXAC_THEMA Uronate isomerase OS=Thermotoga maritima (strain ATCC 43589 / MSB8 / DSM 3109 / JCM 10099) GN=uxaC PE=1 SV=1_Q9WXR9	3D-structure;Complete proteome;Isomerase;Reference proteome;	5.3.1.12;	K01812;	UniRef50_Q9WXR9	UniRef90_Q9WXR9	UniRef100_Q9WXR9	Thermotoga maritima	Thermotoga	Thermotogaceae	Thermotogales	Thermotogae	Thermotogae	Unknown KINGDOM	Bacteria	Thermotoga maritima MSB8	HG4898881;	0	0	0	0	0	0	0.00011015	5.299e-05	0	0	0	0	0	0	0	0	0	0	2.796e-05	0	0	0	0	0
Meta-Protein 4584	IOLD_GEOKA 3D-(3,5/4)-trihydroxycyclohexane-1,2-dione hydrolase OS=Geobacillus kaustophilus (strain HTA426) GN=iolD PE=3 SV=1	Acyltransferase;Carbohydrate metabolism;Complete proteome;Cytoplasm;Glucose metabolism;Hydrolase;Magnesium;Metal-binding;NAD;Organic radical;Reference proteome;Thiamine pyrophosphate;Transferase;	2.3.1.54;3.7.1.22;	;K03336;	EMPTY	EMPTY	EMPTY	Unknown SPECIES	Unknown GENUS	Unknown FAMILY	Unknown ORDER	Unknown CLASS	Firmicutes	Unknown KINGDOM	Bacteria	Unknown SUBSPECIES	Q5KYR0;HG4623690;	0	0	0	0	0	0	0	0	0	3.151e-05	0	0	0	0	0	0	0	2.904e-05	0	0	0	0	0	0
Meta-Protein 4473	Metagenome Unknown	Acyltransferase;Complete proteome;Cytoplasm;Reference proteome;Transferase;	2.3.1.8;	K00625;	UniRef50_O52593	UniRef90_O52593	UniRef100_O52593	Clostridium thermocellum	Clostridium	Clostridiaceae	Clostridiales	Clostridia	Firmicutes	Unknown KINGDOM	Bacteria	Clostridium thermocellum ATCC 27405	HG2074088;HG4204021;	0	0	0	0	0	0	0	0	0	3.151e-05	0	0	0	0	0	5.727e-05	0	2.904e-05	0	0	0	0	0	3.099e-05
Meta-Protein 3423	BLAST_RS8_LACP7 30S ribosomal protein S8 OS=Lachnoclostridium phytofermentans (strain ATCC 700394 / DSM 18823 / ISDg) GN=rpsH PE=3 SV=1_A9KJI0	Complete proteome;RNA-binding;Reference proteome;Ribonucleoprotein;Ribosomal protein;rRNA-binding;	;	K02994;	UniRef50_P14826	UniRef90_A9KJI0	UniRef100_A9KJI0	Clostridium phytofermentans	Clostridium	Clostridiaceae	Clostridiales	Clostridia	Firmicutes	Unknown KINGDOM	Bacteria	Clostridium phytofermentans ISDg	HG1616858;HG1615946;	0	0	0	0	0	0	0	0	7.909e-05	0	0.00015715	0	0	0	0	0	0	0	0	0	5.47e-05	0	0	0
Meta-Protein 31147	BLAST_PCCA_HALMT Propionyl-CoA carboxylase, biotin carboxylase and biotin-carboxyl carrier subunit OS=Haloferax mediterranei (strain ATCC 33500 / DSM 1411 / JCM 8866 / NBRC 14739 / NCIMB 2177 / R-4) GN=pccA PE=1 SV=1_I3R7G3	3D-structure;Biotin;Complete proteome;Direct protein sequencing;Fatty acid biosynthesis;Fatty acid metabolism;Lipid biosynthesis;Lipid metabolism;Reference proteome;	;	K02160;	UniRef50_P0ABE0	UniRef90_P0ABE0	UniRef100_P0ABE0	Unknown SPECIES	Unknown GENUS	Enterobacteriaceae	Enterobacteriales	Gammaproteobacteria	Proteobacteria	Unknown KINGDOM	Bacteria	Unknown SUBSPECIES	HG2193280;	0	2.411e-05	2.292e-05	0	0	0	0	0	0	0	6.286e-05	3.45e-05	0	0	2.475e-05	0	0	0	0	0	2.735e-05	0	0	3.099e-05
Meta-Protein 62437	BLAST_QUED_RICFE 6-carboxy-5,6,7,8-tetrahydropterin synthase OS=Rickettsia felis (strain ATCC VR-1525 / URRWXCal2) GN=queD PE=3 SV=1_Q4UKI6	Complete proteome;Lyase;Metal-binding;Queuosine biosynthesis;Zinc;	4.1.2.50;	K01737;	UniRef50_Q92J44	UniRef90_Q92J44	UniRef100_Q4UKI6	Rickettsia felis	Rickettsia	Rickettsiaceae	Rickettsiales	Alphaproteobacteria	Proteobacteria	Unknown KINGDOM	Bacteria	Rickettsia felis URRWXCal2	HG2536624;	0	0	2.292e-05	0	0	0	0	0	0	0	0	0	0	0	4.949e-05	0	0	0	0	0	0	0	0	0
Meta-Protein 68723	BLAST_FLA_BACHD Flagellin OS=Bacillus halodurans (strain ATCC BAA-125 / DSM 18197 / FERM 7344 / JCM 9153 / C-125) GN=hag PE=1 SV=1_Q05203	Bacterial flagellum;Coiled coil;Complete proteome;Reference proteome;Secreted;	;	K02406;	UniRef50_Q56572	UniRef90_A5F671	UniRef100_A5F671	Vibrio cholerae	Vibrio	Vibrionaceae	Vibrionales	Gammaproteobacteria	Proteobacteria	Unknown KINGDOM	Bacteria	Unknown SUBSPECIES	HG4989732;	0	0	0	0	0	0	0	0	0	0	0	0	0	0	7.424e-05	0	0	0	0	0	0	0	0	6.198e-05
Meta-Protein 54155	BLAST_CH10_LACP7 10 kDa chaperonin OS=Lachnoclostridium phytofermentans (strain ATCC 700394 / DSM 18823 / ISDg) GN=groS PE=3 SV=1_A9KSJ2	Chaperone;Complete proteome;Cytoplasm;Reference proteome;	;	K04078;	UniRef50_Q9WYX5	UniRef90_A9KSJ2	UniRef100_A9KSJ2	Clostridium phytofermentans	Clostridium	Clostridiaceae	Clostridiales	Clostridia	Firmicutes	Unknown KINGDOM	Bacteria	Clostridium phytofermentans ISDg	HG0989422;	0	0	0	0	0	0	0	0	0	0	3.143e-05	0	0	0	0	0	0	0	0	0	0	0	4.883e-05	0
Meta-Protein 16920	BLAST_PAL_HAEIN Outer membrane protein P6 OS=Haemophilus influenzae (strain ATCC 51907 / DSM 11121 / KW20 / Rd) GN=pal PE=1 SV=1_P10324	3D-structure;Cell outer membrane;Complete proteome;Direct protein sequencing;Lipoprotein;Membrane;Palmitate;Reference proteome;Signal;	;	K03640;	UniRef50_P10324	UniRef90_P10324	UniRef100_P10324	Haemophilus influenzae	Haemophilus	Pasteurellaceae	Pasteurellales	Gammaproteobacteria	Proteobacteria	Unknown KINGDOM	Bacteria	Haemophilus influenzae Rd KW20	HG1965731;	5.128e-05	0	0	2.999e-05	0	0	5.508e-05	0	0	0	0	0	0	0	0	0	0	0	0	0.00023432	0	0	0	0
Meta-Protein 27055	BLAST_DHE4_CORGL NADP-specific glutamate dehydrogenase OS=Corynebacterium glutamicum (strain ATCC 13032 / DSM 20300 / JCM 1318 / LMG 3730 / NCIMB 10025) GN=gdh PE=1 SV=2_P31026	3D-structure;Complete proteome;NAD;NADP;Oxidoreductase;Reference proteome;	1.4.1.3;1.4.1.4;	K00262;	EMPTY	EMPTY	EMPTY	Unknown SPECIES	Unknown GENUS	Unknown FAMILY	Unknown ORDER	Unknown CLASS	Unknown PHYLUM	Unknown KINGDOM	Bacteria	Unknown SUBSPECIES	HG4848764;	0	0	0	2.999e-05	0	0	0	0	0	3.151e-05	0	0	5.162e-05	0	0	0	0	0	0	2.929e-05	0	7.414e-05	2.442e-05	0
Meta-Protein 46965	BLAST_Y886_HAEIN Uncharacterized protein HI_0886 OS=Haemophilus influenzae (strain ATCC 51907 / DSM 11121 / KW20 / Rd) GN=HI_0886 PE=3 SV=1_P44069	Cell membrane;Complete proteome;Membrane;Reference proteome;Transmembrane;Transmembrane helix;	;	K15977;	UniRef50_P44069	UniRef90_P44069	UniRef100_P44069	Haemophilus influenzae	Haemophilus	Pasteurellaceae	Pasteurellales	Gammaproteobacteria	Proteobacteria	Unknown KINGDOM	Bacteria	Haemophilus influenzae Rd KW20	HG1636610;	0	0	0	0	3.419e-05	7.575e-05	0	0	0	0	0	3.45e-05	0	0	0	2.863e-05	0	0	0	0	0	0	2.442e-05	0
Meta-Protein 8379	BLAST_LEU1_BACWK 2-isopropylmalate synthase OS=Bacillus weihenstephanensis (strain KBAB4) GN=leuA PE=3 SV=1_A9VLG7	3D-structure;Amino-acid biosynthesis;Branched-chain amino acid biosynthesis;Complete proteome;Leucine biosynthesis;Reference proteome;Transferase;	2.3.3.13;	;K01649;	EMPTY	EMPTY	EMPTY	Unknown SPECIES	Unknown GENUS	Unknown FAMILY	Unknown ORDER	Unknown CLASS	Firmicutes	Unknown KINGDOM	Bacteria	Unknown SUBSPECIES	HG5066867;	2.564e-05	4.822e-05	4.584e-05	0	0	0	0	0	0	0	0	0	0	2.818e-05	4.949e-05	5.727e-05	0	0	0	0	0	7.414e-05	2.442e-05	0
Meta-Protein 109664	BLAST_BMPA1_BORBP Basic membrane protein A1 OS=Borreliella bavariensis (strain ATCC BAA-2496 / DSM 23469 / PBi) GN=bmpA1 PE=3 SV=1_Q661N6	Cell membrane;Complete proteome;Lipoprotein;Membrane;Palmitate;Reference proteome;Signal;	;	K07335;	UniRef50_Q45010	UniRef90_Q45010	UniRef100_Q45010	Borrelia burgdorferi	Borrelia	Spirochaetaceae	Spirochaetales	Spirochaetia	Spirochaetes	Unknown KINGDOM	Bacteria	Borrelia burgdorferi B31	HG4241666;	0	0	0	0	0	0	0	0	0.00010545	0	0	0	0	0	0	0	0	0	0	0	5.47e-05	0	0	0
Meta-Protein 34127	BLAST_Y175_TREPA Uncharacterized protein TP_0175 OS=Treponema pallidum (strain Nichols) GN=TP_0175 PE=4 SV=1_O83205	Complete proteome;Reference proteome;	;	;	UniRef50_O83205	UniRef90_O83205	UniRef100_O83205	Treponema pallidum subsp. pallidum str. Nichols	Treponema	Spirochaetaceae	Spirochaetales	Spirochaetia	Spirochaetes	Unknown KINGDOM	Bacteria	Treponema pallidum subsp. pallidum	HG5184317;	0	2.411e-05	0	0	0	0	0	0	2.636e-05	0	0	6.901e-05	0	0	0	0	7.79e-05	0	2.796e-05	0	0	0	0	0
Meta-Protein 33440	BLAST_SFSA_DESHY Sugar fermentation stimulation protein homolog OS=Desulfitobacterium hafniense (strain Y51) GN=sfsA PE=3 SV=1_Q24PG6	Complete proteome;Reference proteome;	;	K06206;	UniRef50_Q24PG6	UniRef90_B8I298	UniRef100_B8I298	Clostridium cellulolyticum	Clostridium	Clostridiaceae	Clostridiales	Clostridia	Firmicutes	Unknown KINGDOM	Bacteria	Clostridium cellulolyticum H10	HG3521763;	0	2.411e-05	0	0	0	0	5.508e-05	2.65e-05	0	0	3.143e-05	0	0	0	0	0	0	0	2.796e-05	0	0	2.471e-05	0	0
Meta-Protein 25077	BLAST_EFTS_STAAE Elongation factor Ts OS=Staphylococcus aureus (strain Newman) GN=tsf PE=3 SV=1_A6QGF7	Complete proteome;Cytoplasm;Elongation factor;Protein biosynthesis;Reference proteome;	;	K02357;	UniRef50_P80700	UniRef90_B1YI75	UniRef100_B1YI75	Exiguobacterium sibiricum	Exiguobacterium	Unknown FAMILY	Bacillales	Bacilli	Firmicutes	Unknown KINGDOM	Bacteria	Exiguobacterium sibiricum 255-15	HG4315131;	0	0	4.584e-05	2.999e-05	0	0	0	0	5.273e-05	3.151e-05	0	0	2.581e-05	0	2.475e-05	2.863e-05	0	0	0	2.929e-05	0	0	0	0
Meta-Protein 14572	BLAST_ACKA_ENTFA Acetate kinase OS=Enterococcus faecalis (strain ATCC 700802 / V583) GN=ackA PE=3 SV=1_Q833H0	ATP-binding;Complete proteome;Cytoplasm;Kinase;Magnesium;Metal-binding;Nucleotide-binding;Reference proteome;Transferase;	2.7.2.1;	K00925;	UniRef50_P0CW05	UniRef90_Q5WED5	UniRef100_Q5WED5	Bacillus clausii	Bacillus	Bacillaceae	Bacillales	Bacilli	Firmicutes	Unknown KINGDOM	Bacteria	Bacillus clausii KSM-K16	HG4619308;	2.564e-05	7.233e-05	0	0	3.419e-05	0	0	0	0	0	0	0	0	0	0	2.863e-05	7.79e-05	0	0	0	0	0	0	0
Meta-Protein 36505	BLAST_EFTS_ECOUT Elongation factor Ts OS=Escherichia coli (strain UTI89 / UPEC) GN=tsf PE=3 SV=1_Q1RG19	3D-structure;Complete proteome;Cytoplasm;Direct protein sequencing;Elongation factor;Protein biosynthesis;Reference proteome;	;	K02357;	EMPTY	EMPTY	EMPTY	Unknown SPECIES	Unknown GENUS	Enterobacteriaceae	Enterobacteriales	Gammaproteobacteria	Proteobacteria	Unknown KINGDOM	Bacteria	Unknown SUBSPECIES	HG3758983;	0	7.233e-05	0	0	0	0.00011362	5.508e-05	0	0	0	0	0	0	0	0	0	0	0	0	0	0	0	0	0
Meta-Protein 28854	BLAST_PTH_CLOP1 Peptidyl-tRNA hydrolase OS=Clostridium perfringens (strain ATCC 13124 / DSM 756 / JCM 1290 / NCIMB 6125 / NCTC 8237 / Type A) GN=pth PE=3 SV=1_Q0TMG7	Complete proteome;Cytoplasm;Hydrolase;Reference proteome;	3.1.1.29;	K01056;	UniRef50_Q97E97	UniRef90_Q0TMG7	UniRef100_Q0TMG7	Clostridium perfringens	Clostridium	Clostridiaceae	Clostridiales	Clostridia	Firmicutes	Unknown KINGDOM	Bacteria	Unknown SUBSPECIES	HG2531721;	0	0	0	0	0	0	0	5.299e-05	0	0	0	0	0	0	0	0	0	0	0	0	0	0	0	0
Meta-Protein 22393	BLAST_YLBN_BACSU Uncharacterized protein YlbN OS=Bacillus subtilis (strain 168) GN=ylbN PE=4 SV=1_O34445	Complete proteome;Reference proteome;	;	K07040;	UniRef50_O34445	UniRef90_O34445	UniRef100_O34445	Bacillus subtilis subsp. subtilis str. 168	Bacillus	Bacillaceae	Bacillales	Bacilli	Firmicutes	Unknown KINGDOM	Bacteria	Bacillus subtilis subsp. subtilis	HG2357695;	0	0	2.292e-05	5.999e-05	0	0	2.754e-05	0	5.273e-05	0	3.143e-05	0	2.581e-05	0	0	0	0	0	0	0	5.47e-05	0	2.442e-05	0
Meta-Protein 17100	BLAST_SP2E_BACSU Stage II sporulation protein E OS=Bacillus subtilis (strain 168) GN=spoIIE PE=1 SV=1_P37475	3D-structure;Cell membrane;Complete proteome;Hydrolase;Membrane;Protein phosphatase;Reference proteome;Sporulation;Transmembrane;Transmembrane helix;	3.1.3.16;	K06382;	UniRef50_P37475	UniRef90_P37475	UniRef100_P37475	Bacillus subtilis subsp. subtilis str. 168	Bacillus	Bacillaceae	Bacillales	Bacilli	Firmicutes	Unknown KINGDOM	Bacteria	Bacillus subtilis subsp. subtilis	HG2954582;	2.564e-05	2.411e-05	4.584e-05	0	0	0	0	0	5.273e-05	0	0	0	0	0	2.475e-05	0	0	0	0	0	2.735e-05	4.943e-05	0	0
Meta-Protein 12661	BLAST_GLPC_ECO57 Anaerobic glycerol-3-phosphate dehydrogenase subunit C OS=Escherichia coli O157:H7 GN=glpC PE=3 SV=1_P0A997	4Fe-4S;Cell inner membrane;Cell membrane;Complete proteome;Direct protein sequencing;Electron transport;Iron;Iron-sulfur;Membrane;Metal-binding;Reference proteome;Repeat;Transport;	;	K00113;	UniRef50_P0A997	UniRef90_P0A997	UniRef100_P0A997	Escherichia coli	Escherichia	Enterobacteriaceae	Enterobacteriales	Gammaproteobacteria	Proteobacteria	Unknown KINGDOM	Bacteria	Unknown SUBSPECIES	HG4711335;	2.564e-05	0	0	0	0	3.787e-05	0	0	0	3.151e-05	0	3.45e-05	0	0	0	2.863e-05	0	0	0	0	0	0	0	0
Meta-Protein 7837	BLAST_ATPE_DECAR ATP synthase epsilon chain OS=Dechloromonas aromatica (strain RCB) GN=atpC PE=3 SV=1_Q477Z0	ATP synthesis;CF(1);Cell inner membrane;Cell membrane;Complete proteome;Hydrogen ion transport;Ion transport;Membrane;Reference proteome;Transport;	;	K02114;	UniRef50_P41171	UniRef90_Q477Z0	UniRef100_Q477Z0	Dechloromonas aromatica	Dechloromonas	Rhodocyclaceae	Rhodocyclales	Betaproteobacteria	Proteobacteria	Unknown KINGDOM	Bacteria	Dechloromonas aromatica RCB	HG1668733;	2.564e-05	2.411e-05	0	2.999e-05	0	0	0	0	2.636e-05	3.151e-05	0	3.45e-05	0	2.818e-05	4.949e-05	2.863e-05	0	0	0	0	0	2.471e-05	0	6.198e-05
Meta-Protein 20107	BLAST_FABZ_WOLSU 3-hydroxyacyl-[acyl-carrier-protein] dehydratase FabZ OS=Wolinella succinogenes (strain ATCC 29543 / DSM 1740 / LMG 7466 / NCTC 11488 / FDC 602W) GN=fabZ PE=3 SV=1_Q7MAS2	Complete proteome;Cytoplasm;Lipid A biosynthesis;Lipid biosynthesis;Lipid metabolism;Lyase;Reference proteome;	4.2.1.59;	K02372;	UniRef50_Q8RD71	UniRef90_A4J952	UniRef100_A4J952	Desulfotomaculum reducens	Desulfotomaculum	Peptococcaceae	Clostridiales	Clostridia	Firmicutes	Unknown KINGDOM	Bacteria	Desulfotomaculum reducens MI-1	HG0383335;	0	0	0	0	0	3.787e-05	0	0	0	0	0	0	2.581e-05	0	0	0	0	2.904e-05	2.796e-05	0	0	0	0	0
Meta-Protein 17850	BLAST_T2S3_STAAU Type-2 restriction enzyme Sau3AI OS=Staphylococcus aureus GN=sau3AIR PE=1 SV=1_P16667	3D-structure;Endonuclease;Hydrolase;Magnesium;Nuclease;Restriction system;	3.1.21.4;	;	UniRef50_P16667	UniRef90_P16667	UniRef100_P16667	Staphylococcus aureus	Staphylococcus	Staphylococcaceae	Bacillales	Bacilli	Firmicutes	Unknown KINGDOM	Bacteria	Unknown SUBSPECIES	HG2976867;	2.564e-05	2.411e-05	0	0	3.419e-05	0	0	0	2.636e-05	0	3.143e-05	0	2.581e-05	2.818e-05	2.475e-05	2.863e-05	3.895e-05	2.904e-05	2.796e-05	2.929e-05	0	0	0	0
Meta-Protein 45119	BLAST_ADDB_LACBA ATP-dependent helicase/deoxyribonuclease subunit B OS=Lactobacillus brevis (strain ATCC 367 / JCM 1170) GN=rexB PE=3 SV=1_Q03NA6	4Fe-4S;ATP-binding;Complete proteome;DNA damage;DNA repair;Exonuclease;Hydrolase;Iron;Iron-sulfur;Metal-binding;Nuclease;Nucleotide-binding;Reference proteome;	3.1.-.-;3.6.4.12;	K16899;	EMPTY	EMPTY	EMPTY	Unknown SPECIES	Unknown GENUS	Unknown FAMILY	Lactobacillales	Bacilli	Firmicutes	Unknown KINGDOM	Bacteria	Unknown SUBSPECIES	HG5564230;	0	0	0	0	0	0	0	0	0	0	0	0	0	0	7.424e-05	0	0	0	0	0	0	0	7.325e-05	0
Meta-Protein 46907	BLAST_Y4GC_SINFN Putative integrase/recombinase y4gC OS=Sinorhizobium fredii (strain NBRC 101917 / NGR234) GN=NGR_a03610 PE=3 SV=1_P55459	Complete proteome;DNA integration;DNA recombination;Plasmid;Reference proteome;Transposable element;Viral genome integration;Virus entry into host cell;	;	;	UniRef50_P55429	UniRef90_P55429	UniRef100_P55429	Sinorhizobium fredii	Sinorhizobium	Rhizobiaceae	Rhizobiales	Alphaproteobacteria	Proteobacteria	Unknown KINGDOM	Bacteria	Sinorhizobium fredii NGR234	HG2471880;	0	0	0	0	0	0	0	0	0	0	0	0	0	0	9.899e-05	0	0	0	0	0	0	0	7.325e-05	0
Meta-Protein 35103	BLAST_Y6607_BACAN Uncharacterized protein pXO2-78/BXB0107/GBAA_pXO2_0107 OS=Bacillus anthracis GN=pXO2-78 PE=4 SV=1_Q9RMV7	Complete proteome;Plasmid;Reference proteome;	;	;	UniRef50_Q9RMV7	UniRef90_Q9RMV7	UniRef100_Q9RMV7	Bacillus anthracis	Bacillus	Bacillaceae	Bacillales	Bacilli	Firmicutes	Unknown KINGDOM	Bacteria	Unknown SUBSPECIES	HG4137240;	0	2.411e-05	0	2.999e-05	6.837e-05	0	0	5.299e-05	0	0	3.143e-05	0	0	0	0	0	0	0	0	2.929e-05	0	0	0	0
Meta-Protein 22426	BLAST_F16PC_LISMC Fructose-1,6-bisphosphatase class 3 OS=Listeria monocytogenes serotype 4b (strain CLIP80459) GN=fbp PE=3 SV=1_C1L199	Carbohydrate metabolism;Complete proteome;Hydrolase;Manganese;Plasmid;Reference proteome;	3.1.3.11;	K04041;	EMPTY	EMPTY	EMPTY	Unknown SPECIES	Unknown GENUS	Unknown FAMILY	Unknown ORDER	Unknown CLASS	Unknown PHYLUM	Unknown KINGDOM	Bacteria	Unknown SUBSPECIES	HG5306688;	0	0	2.292e-05	0	0	0	0	0	0	0	0	0	2.581e-05	2.818e-05	4.949e-05	2.863e-05	3.895e-05	0	0	2.929e-05	0	2.471e-05	0	0
Meta-Protein 8642	BLAST_CAPM_STAAU Capsular polysaccharide biosynthesis glycosyltransferase CapM OS=Staphylococcus aureus GN=capM PE=3 SV=1_P39862	Capsule biogenesis/degradation;Exopolysaccharide synthesis;Glycosyltransferase;Transferase;	2.4.-.-;	;	UniRef50_P39862	UniRef90_P39862	UniRef100_P39862	Staphylococcus aureus	Staphylococcus	Staphylococcaceae	Bacillales	Bacilli	Firmicutes	Unknown KINGDOM	Bacteria	Unknown SUBSPECIES	HG4545783;	2.564e-05	0	2.292e-05	0	0	0	0	0	2.636e-05	3.151e-05	0	0	2.581e-05	0	2.475e-05	0	3.895e-05	0	0	2.929e-05	2.735e-05	0	0	0
Meta-Protein 20140	BLAST_RL6_AZOSB 50S ribosomal protein L6 OS=Azoarcus sp. (strain BH72) GN=rplF PE=3 SV=1_A1KB12	Complete proteome;RNA-binding;Reference proteome;Ribonucleoprotein;Ribosomal protein;rRNA-binding;	;	K02933;	UniRef50_Q9K1I3	UniRef90_A6T3I9	UniRef100_A6T3I9	Janthinobacterium sp. Marseille	Janthinobacterium	Oxalobacteraceae	Burkholderiales	Betaproteobacteria	Proteobacteria	Unknown KINGDOM	Bacteria	Unknown SUBSPECIES	HG2342927;	0	0	0	2.999e-05	6.837e-05	0	2.754e-05	0	0	0	3.143e-05	3.45e-05	2.581e-05	0	0	0	0	0	2.796e-05	0	0	0	0	0
Meta-Protein 93554	BLAST_PSTC_RHILO Phosphate transport system permease protein PstC OS=Rhizobium loti (strain MAFF303099) GN=pstC PE=3 SV=1_Q98FL3	Cell inner membrane;Cell membrane;Complete proteome;Membrane;Phosphate transport;Reference proteome;Transmembrane;Transmembrane helix;Transport;	;	K02037;	UniRef50_P45191	UniRef90_Q98FL3	UniRef100_Q98FL3	Mesorhizobium loti	Mesorhizobium	Phyllobacteriaceae	Rhizobiales	Alphaproteobacteria	Proteobacteria	Unknown KINGDOM	Bacteria	Mesorhizobium loti MAFF303099	HG4168963;	0	0	0	0	0	0	0	0	0	6.303e-05	0	0	0	0	0	0	0	2.904e-05	0	0	0	4.943e-05	0	0
Meta-Protein 30329	BLAST_MACB_RHORT Macrolide export ATP-binding/permease protein MacB OS=Rhodospirillum rubrum (strain ATCC 11170 / ATH 1.1.1 / DSM 467 / LMG 4362 / NCIB 8255 / S1) GN=macB PE=3 SV=1_Q2RPB4	3D-structure;ATP-binding;Antibiotic resistance;Cell inner membrane;Cell membrane;Hydrolase;Membrane;Nucleotide-binding;Transmembrane;Transmembrane helix;Transport;	3.6.3.-;	;	UniRef50_Q2EHL8	UniRef90_Q2EHL8	UniRef100_Q2EHL8	Aggregatibacter actinomycetemcomitans	Aggregatibacter	Pasteurellaceae	Pasteurellales	Gammaproteobacteria	Proteobacteria	Unknown KINGDOM	Bacteria	Unknown SUBSPECIES	HG5446850;	0	0	2.292e-05	0	0	0	5.508e-05	2.65e-05	0	0	3.143e-05	0	0	0	0	0	0	0	0	0	0	0	0	0
Meta-Protein 5787	BLAST_RL18_BIFLD 50S ribosomal protein L18 OS=Bifidobacterium longum (strain DJO10A) GN=rplR PE=3 SV=1_B3DQD0	Complete proteome;RNA-binding;Reference proteome;Ribonucleoprotein;Ribosomal protein;rRNA-binding;	;	K02881;	EMPTY	EMPTY	EMPTY	Unknown SPECIES	Unknown GENUS	Unknown FAMILY	Unknown ORDER	Unknown CLASS	Unknown PHYLUM	Unknown KINGDOM	Bacteria	Unknown SUBSPECIES	HG1705915;HG1396092;	0	0	0	0	0	0	0	0	0	3.151e-05	0	0	0	0	0	0	0	0	0	0	0	4.943e-05	0	0
Meta-Protein 60307	BLAST_G3P_CAVPO Glyceraldehyde-3-phosphate dehydrogenase (Fragment) OS=Cavia porcellus GN=GAPDH PE=2 SV=2_P70685	Complete proteome;Cytoplasm;Glycolysis;NAD;Nucleotide-binding;Oxidoreductase;Reference proteome;	1.2.1.12;	K00134;	UniRef50_P0A1P1	UniRef90_P0A1P1	UniRef100_I2BA89	Escherichia blattae	Escherichia	Enterobacteriaceae	Enterobacteriales	Gammaproteobacteria	Proteobacteria	Unknown KINGDOM	Bacteria	Escherichia blattae DSM 4481	HG4233296;	0	0	6.876e-05	0	0	0	0	0	0	0	0	0	0	0	7.424e-05	2.863e-05	0	0	0	2.929e-05	0	0	0	3.099e-05
Meta-Protein 108436	BLAST_SUSD_BACO1 SusD-like protein BACOVA_02651 OS=Bacteroides ovatus (strain ATCC 8483 / DSM 1896 / JCM 5824 / NCTC 11153) GN=BACOVA_02651 PE=1 SV=1_A7LXT5	3D-structure;Carbohydrate metabolism;Cell outer membrane;Complete proteome;Lipoprotein;Membrane;Palmitate;Signal;	;	;	UniRef50_A7LXT5	UniRef90_A7LXT5	UniRef100_A7LXT5	Bacteroides ovatus	Bacteroides	Bacteroidaceae	Bacteroidales	Bacteroidia	Bacteroidetes	Unknown KINGDOM	Bacteria	Bacteroides ovatus ATCC 8483	HG5126104;	0	0	0	0	0	0	0	0	0.00015818	0	0	0	0	0	0	0	0	0	0	0	0.00019144	0	0	0
Meta-Protein 7927	UDG_RICFE UDP-glucose 6-dehydrogenase OS=Rickettsia felis (strain ATCC VR-1525 / URRWXCal2) GN=udg PE=3 SV=1	Complete proteome;NAD;Oxidoreductase;	1.1.1.22;	K00012;	UniRef50_O05973	UniRef90_Q92GB1	UniRef100_Q4UK39	Rickettsia felis	Rickettsia	Rickettsiaceae	Rickettsiales	Alphaproteobacteria	Proteobacteria	Unknown KINGDOM	Bacteria	Rickettsia felis URRWXCal2	Q4UK39;	2.564e-05	0	0	0	3.419e-05	0	0	0	0	0	0	0	0	0	0	0	0.00011685	0	0	0	0	0	0	0
Meta-Protein 26203	BLAST_ILVC_BRAHW Ketol-acid reductoisomerase (NADP(+)) OS=Brachyspira hyodysenteriae (strain ATCC 49526 / WA1) GN=ilvC PE=3 SV=1_C0R090	Amino-acid biosynthesis;Branched-chain amino acid biosynthesis;Complete proteome;Magnesium;Metal-binding;NADP;Nucleotide-binding;Oxidoreductase;Reference proteome;	1.1.1.86;	K00053;	UniRef50_C1DFH7	UniRef90_C0R090	UniRef100_C0R090	Brachyspira hyodysenteriae	Brachyspira	Brachyspiraceae	Spirochaetales	Spirochaetia	Spirochaetes	Unknown KINGDOM	Bacteria	Brachyspira hyodysenteriae WA1	HG4257757;	0	0	0	0	0	0	0	0	0	0	0	0	0.00010323	0	2.475e-05	0	0	0	0	0	0	2.471e-05	0	0
Meta-Protein 151585	BLAST_DGAL_SALTY D-galactose-binding periplasmic protein OS=Salmonella typhimurium (strain LT2 / SGSC1412 / ATCC 700720) GN=mglB PE=1 SV=2_P23905	3D-structure;Calcium;Chemotaxis;Complete proteome;Metal-binding;Periplasm;Reference proteome;Signal;Sugar transport;Transport;	;	K10540;	UniRef50_P23905	UniRef90_P23905	UniRef100_P23905	Salmonella enterica subsp. enterica serovar Typhimurium str. LT2	Salmonella	Enterobacteriaceae	Enterobacteriales	Gammaproteobacteria	Proteobacteria	Unknown KINGDOM	Bacteria	Salmonella enterica subsp. enterica	HG4695162;	0	0	0	0	0	0	0	0	0	0	0	0	0	0	0	0	0	0	0	0	0	0	0	0
Meta-Protein 37641	BLAST_SMTB_SYNE7 Transcriptional repressor SmtB OS=Synechococcus elongatus (strain PCC 7942) GN=smtB PE=1 SV=1_P30340	Complete proteome;DNA-binding;Metal-binding;Reference proteome;Repressor;Transcription;Transcription regulation;Zinc;	;	K21903;	UniRef50_Q55940	UniRef90_Q55940	UniRef100_Q55940	Synechocystis sp. PCC 6803	Synechocystis	Unknown FAMILY	Chroococcales	Unknown CLASS	Cyanobacteria	Unknown KINGDOM	Bacteria	Synechocystis sp. PCC 6803 substr. Kazusa	HG1749690;	0	2.411e-05	0	0	0	0	0	0	0	6.303e-05	0	0	0	0.00016907	0	0	0	2.904e-05	2.796e-05	2.929e-05	0	0	0	0
Meta-Protein 16986	BLAST_RL29_AGARV 50S ribosomal protein L29 OS=Agathobacter rectalis (strain ATCC 33656 / DSM 3377 / JCM 17463 / KCTC 5835 / VPI 0990) GN=rpmC PE=3 SV=1_C4ZBS7	Complete proteome;Reference proteome;Ribonucleoprotein;Ribosomal protein;	;	K02904;	UniRef50_Q6G2X3	UniRef90_C4ZBS7	UniRef100_C4ZBS7	Eubacterium rectale	Eubacterium	Eubacteriaceae	Clostridiales	Clostridia	Firmicutes	Unknown KINGDOM	Bacteria	Eubacterium rectale ATCC 33656	HG0600897;	2.564e-05	0	6.876e-05	0	0	0	0	0	0	3.151e-05	0	0	0	5.636e-05	4.949e-05	0	0	2.904e-05	0	2.929e-05	2.735e-05	2.471e-05	0	3.099e-05
Meta-Protein 22103	BLAST_RS8_BIFAA 30S ribosomal protein S8 OS=Bifidobacterium adolescentis (strain ATCC 15703 / DSM 20083 / NCTC 11814 / E194a) GN=rpsH PE=3 SV=1_A1A083	Complete proteome;RNA-binding;Reference proteome;Ribonucleoprotein;Ribosomal protein;rRNA-binding;	;	K02994;	UniRef50_P14826	UniRef90_Q8G404	UniRef100_A1A083	Bifidobacterium adolescentis	Bifidobacterium	Bifidobacteriaceae	Bifidobacteriales	Actinobacteria	Actinobacteria	Unknown KINGDOM	Bacteria	Bifidobacterium adolescentis ATCC 15703	HG1838838;	0	0	0	0	0	0	0	0	0	0	0	0	5.162e-05	0	0	0	0	0	0	2.929e-05	0	0	0	0
Meta-Protein 16085	BLAST_RS15_BIFAA 30S ribosomal protein S15 OS=Bifidobacterium adolescentis (strain ATCC 15703 / DSM 20083 / NCTC 11814 / E194a) GN=rpsO PE=3 SV=1_A1A007	Complete proteome;RNA-binding;Reference proteome;Ribonucleoprotein;Ribosomal protein;rRNA-binding;	;	K02956;	UniRef50_Q6NCN7	UniRef90_A1A007	UniRef100_A1A007	Bifidobacterium adolescentis	Bifidobacterium	Bifidobacteriaceae	Bifidobacteriales	Actinobacteria	Actinobacteria	Unknown KINGDOM	Bacteria	Bifidobacterium adolescentis ATCC 15703	HG0906054;	5.128e-05	0	0	0	0	0	0	0	0	0	0	3.45e-05	5.162e-05	0	0	0	0	0	0	2.929e-05	0	0	0	6.198e-05
Meta-Protein 26156	BLAST_FRDC_WOLSU Fumarate reductase cytochrome b subunit OS=Wolinella succinogenes (strain ATCC 29543 / DSM 1740 / LMG 7466 / NCTC 11488 / FDC 602W) GN=frdC PE=1 SV=1_P17413	3D-structure;Cell membrane;Complete proteome;Direct protein sequencing;Electron transport;Heme;Iron;Membrane;Metal-binding;Reference proteome;Respiratory chain;Transmembrane;Transmembrane helix;Transport;Tricarboxylic acid cycle;	;	K00246;	UniRef50_P17413	UniRef90_P17413	UniRef100_P17413	Wolinella succinogenes	Wolinella	Helicobacteraceae	Campylobacterales	Epsilonproteobacteria	Proteobacteria	Unknown KINGDOM	Bacteria	Wolinella succinogenes DSM 1740	HG2554951;	0	0	0	0	0	0	0	0	5.273e-05	0	0	3.45e-05	2.581e-05	0	2.475e-05	0	0	0	0	0	0	0	7.325e-05	0
Meta-Protein 63856	BLAST_PCKA_CAMJJ Phosphoenolpyruvate carboxykinase (ATP) OS=Campylobacter jejuni subsp. jejuni serotype O:23/36 (strain 81-176) GN=pckA PE=3 SV=1_A1VZR5	3D-structure;ATP-binding;Acetylation;Allosteric enzyme;Calcium;Complete proteome;Cytoplasm;Decarboxylase;Direct protein sequencing;Gluconeogenesis;Lyase;Magnesium;Manganese;Metal-binding;Nucleotide-binding;Reference proteome;	4.1.1.49;	;K01610;	EMPTY	EMPTY	EMPTY	Unknown SPECIES	Unknown GENUS	Unknown FAMILY	Unknown ORDER	Unknown CLASS	Unknown PHYLUM	Unknown KINGDOM	Bacteria	Unknown SUBSPECIES	HG5143254;	0	0	9.168e-05	0	0	0	0	0	0	0	0	0	0	0	7.424e-05	0	0	0	0	0	0	0	0	0
Meta-Protein 27434	BLAST_RLMI_VIBPA Ribosomal RNA large subunit methyltransferase I OS=Vibrio parahaemolyticus serotype O3:K6 (strain RIMD 2210633) GN=rlmI PE=3 SV=2_Q87P89	Complete proteome;Cytoplasm;Methyltransferase;RNA-binding;S-adenosyl-L-methionine;Transferase;rRNA processing;	2.1.1.191;	K06969;	UniRef50_Q87P89	UniRef90_Q83LM0	UniRef100_B1LJ30	Escherichia coli	Escherichia	Enterobacteriaceae	Enterobacteriales	Gammaproteobacteria	Proteobacteria	Unknown KINGDOM	Bacteria	Escherichia coli SMS-3-5	HG4904467;	0	0	2.292e-05	2.999e-05	0	0	0	0	0	0	0	0	0	0	0	2.863e-05	0	0	0	0	2.735e-05	0	4.883e-05	3.099e-05
Meta-Protein 17730	BLAST_MFD_MYCTU Transcription-repair-coupling factor OS=Mycobacterium tuberculosis (strain ATCC 25618 / H37Rv) GN=mfd PE=1 SV=1_P9WMQ5	ATP-binding;Complete proteome;Cytoplasm;DNA damage;DNA repair;DNA-binding;Helicase;Hydrolase;Nucleotide-binding;	3.6.4.-;	K03723;	UniRef50_P37474	UniRef90_Q8CMT1	UniRef100_Q8CMT1	Staphylococcus epidermidis	Staphylococcus	Staphylococcaceae	Bacillales	Bacilli	Firmicutes	Unknown KINGDOM	Bacteria	Staphylococcus epidermidis ATCC 12228	HG2121974;	2.564e-05	0	2.292e-05	0	6.837e-05	0	0	0	0	0	3.143e-05	0	0	2.818e-05	0	0	3.895e-05	2.904e-05	0	0	0	0	0	0
Meta-Protein 63161	BLAST_Y2281_PELCD UPF0348 protein Pcar_2281 OS=Pelobacter carbinolicus (strain DSM 2380 / NBRC 103641 / GraBd1) GN=Pcar_2281 PE=3 SV=1_Q3A287	Complete proteome;Reference proteome;	;	;	UniRef50_B7IEZ2	UniRef90_A7HNV7	UniRef100_A7HNV7	Fervidobacterium nodosum	Fervidobacterium	Thermotogaceae	Thermotogales	Thermotogae	Thermotogae	Unknown KINGDOM	Bacteria	Fervidobacterium nodosum Rt17-B1	HG4600380;	0	0	4.584e-05	2.999e-05	0	0	0	0	0	9.454e-05	0	3.45e-05	0	0	0	0	0	0	0	2.929e-05	0	0	0	0
Meta-Protein 36316	BLAST_P2P_LACPA PII-type proteinase OS=Lactobacillus paracasei GN=prtP PE=1 SV=1_Q02470	Cell wall;Complete proteome;Direct protein sequencing;Hydrolase;Peptidoglycan-anchor;Plasmid;Protease;Repeat;Secreted;Serine protease;Signal;Zymogen;	3.4.21.96;	;K01361;	UniRef50_P15292	UniRef90_P15292	EMPTY	Unknown SPECIES	Unknown GENUS	Unknown FAMILY	Lactobacillales	Bacilli	Firmicutes	Unknown KINGDOM	Bacteria	Unknown SUBSPECIES	HG5598441;	0	2.411e-05	0	0	0	0	0	0	2.636e-05	3.151e-05	6.286e-05	0	0	0	0	5.727e-05	0	2.904e-05	0	2.929e-05	2.735e-05	2.471e-05	0	0
Meta-Protein 18490	BLAST_DPO3A_DEIRA DNA polymerase III subunit alpha OS=Deinococcus radiodurans (strain ATCC 13939 / DSM 20539 / JCM 16871 / LMG 4051 / NBRC 15346 / NCIMB 9279 / R1 / VKM B-1422) GN=dnaE PE=1 SV=1_Q9RX08	Complete proteome;Cytoplasm;DNA replication;DNA-directed DNA polymerase;Nucleotidyltransferase;Reference proteome;Transferase;	2.7.7.7;	;K02337;	EMPTY	EMPTY	EMPTY	Unknown SPECIES	Unknown GENUS	Unknown FAMILY	Unknown ORDER	Unknown CLASS	Unknown PHYLUM	Unknown KINGDOM	Bacteria	Unknown SUBSPECIES	HG5553898;	0	2.411e-05	0	0	0	0	2.754e-05	0	0	0	0	0	2.581e-05	2.818e-05	4.949e-05	0	0	0	0	2.929e-05	0	0	0	0
Meta-Protein 30960	BIOH_WIGBR Pimeloyl-[acyl-carrier protein] methyl ester esterase OS=Wigglesworthia glossinidia brevipalpis GN=bioH PE=3 SV=1	Biotin biosynthesis;Complete proteome;Cytoplasm;Hydrolase;Reference proteome;Serine esterase;	3.1.1.85;	K02170;	UniRef50_Q8D1X1	UniRef90_Q8D1X1	UniRef100_Q8D1X1	Wigglesworthia glossinidia	Wigglesworthia	Enterobacteriaceae	Enterobacteriales	Gammaproteobacteria	Proteobacteria	Unknown KINGDOM	Bacteria	Wigglesworthia glossinidia endosymbiont of Glossina brevipalpis	Q8D1X1;	0	2.411e-05	2.292e-05	0	0	3.787e-05	2.754e-05	0	0	0	0	0	0	0	0	0	0	2.904e-05	0	0	2.735e-05	0	0	0
Meta-Protein 24643	BLAST_OGA_BACTN O-GlcNAcase BT_4395 OS=Bacteroides thetaiotaomicron (strain ATCC 29148 / DSM 2079 / NCTC 10582 / E50 / VPI-5482) GN=BT_4395 PE=1 SV=1_Q89ZI2	3D-structure;Complete proteome;Glycosidase;Hydrolase;Reference proteome;Signal;	3.2.1.169;	K01197;	UniRef50_Q89ZI2	UniRef90_Q89ZI2	UniRef100_Q89ZI2	Bacteroides thetaiotaomicron	Bacteroides	Bacteroidaceae	Bacteroidales	Bacteroidia	Bacteroidetes	Unknown KINGDOM	Bacteria	Bacteroides thetaiotaomicron VPI-5482	HG4015866;	0	0	0	0	0	0	0	0	0	9.454e-05	0	0	2.581e-05	0	0	0	0	8.713e-05	2.796e-05	0	0	2.471e-05	0	6.198e-05
Meta-Protein 44805	BLAST_RS16_AGARV 30S ribosomal protein S16 OS=Agathobacter rectalis (strain ATCC 33656 / DSM 3377 / JCM 17463 / KCTC 5835 / VPI 0990) GN=rpsP PE=3 SV=1_C4Z929	Complete proteome;Reference proteome;Ribonucleoprotein;Ribosomal protein;	;	K02959;	UniRef50_Q8DMS1	UniRef90_C4Z929	UniRef100_C4Z929	Eubacterium rectale	Eubacterium	Eubacteriaceae	Clostridiales	Clostridia	Firmicutes	Unknown KINGDOM	Bacteria	Eubacterium rectale ATCC 33656	HG0788991;	0	0	0	0	0	0	0	0	0	0	0	0	0	2.818e-05	9.899e-05	0	0	8.713e-05	5.591e-05	5.858e-05	0	0	0	0
Meta-Protein 116801	BLAST_OAR_MYXXA Protein oar OS=Myxococcus xanthus GN=oar PE=1 SV=1_P38370	Cell outer membrane;Direct protein sequencing;Membrane;Signal;	;	;	UniRef50_P38370	UniRef90_P38370	UniRef100_P38370	Myxococcus xanthus	Myxococcus	Myxococcaceae	Myxococcales	Deltaproteobacteria	Proteobacteria	Unknown KINGDOM	Bacteria	Unknown SUBSPECIES	HG5550265;	0	0	0	0	0	0	0	0	0	0	0	0	0	0	0	0.00040086	0	0	0	0	0	2.471e-05	0	3.099e-05
Meta-Protein 32396	BLAST_RARA_COXBU Replication-associated recombination protein A OS=Coxiella burnetii (strain RSA 493 / Nine Mile phase I) GN=rarA PE=3 SV=3_P39918	ATP-binding;Complete proteome;DNA replication;Nucleotide-binding;Reference proteome;	;	K07478;	UniRef50_P39918	UniRef90_P39918	UniRef100_P39918	Coxiella burnetii	Coxiella	Coxiellaceae	Legionellales	Gammaproteobacteria	Proteobacteria	Unknown KINGDOM	Bacteria	Coxiella burnetii RSA 493	HG4763186;	0	2.411e-05	0	0	0	3.787e-05	0	0	0	0	3.143e-05	3.45e-05	0	0	0	0	0	0	2.796e-05	2.929e-05	0	0	0	3.099e-05
Meta-Protein 38746	BLAST_DNAG_DEIRA DNA primase OS=Deinococcus radiodurans (strain ATCC 13939 / DSM 20539 / JCM 16871 / LMG 4051 / NBRC 15346 / NCIMB 9279 / R1 / VKM B-1422) GN=dnaG PE=3 SV=1_Q9RWR5	Complete proteome;DNA replication;DNA-binding;DNA-directed RNA polymerase;Magnesium;Metal-binding;Nucleotidyltransferase;Primosome;Transcription;Transferase;Zinc;Zinc-finger;	2.7.7.-;	K02316;	UniRef50_P30103	UniRef90_P30103	UniRef100_Q68VQ4	Rickettsia typhi	Rickettsia	Rickettsiaceae	Rickettsiales	Alphaproteobacteria	Proteobacteria	Unknown KINGDOM	Bacteria	Rickettsia typhi str. Wilmington	HG2820880;	0	0	2.292e-05	0	0	3.787e-05	0	0	2.636e-05	0	0	0	0	2.818e-05	2.475e-05	0	0	5.809e-05	0	0	0	2.471e-05	0	0
Meta-Protein 21789	BLAST_ISPH_THEP3 4-hydroxy-3-methylbut-2-enyl diphosphate reductase OS=Thermoanaerobacter pseudethanolicus (strain ATCC 33223 / 39E) GN=ispH PE=3 SV=1_B0K9L0	4Fe-4S;Complete proteome;Iron;Iron-sulfur;Isoprene biosynthesis;Metal-binding;Oxidoreductase;Reference proteome;	1.17.7.4;	K02945;K03527;	UniRef50_Q895G2	UniRef90_Q895G2	UniRef100_Q895G2	Clostridium tetani	Clostridium	Clostridiaceae	Clostridiales	Clostridia	Firmicutes	Unknown KINGDOM	Bacteria	Clostridium tetani E88	HG5410780;	0	0	0	0	0	0	0	0	0	0	0	3.45e-05	2.581e-05	0	0	0	0	0	0	2.929e-05	0	4.943e-05	0	0
Meta-Protein 33549	PDXB_SALRD Erythronate-4-phosphate dehydrogenase OS=Salinibacter ruber (strain DSM 13855 / M31) GN=pdxB PE=3 SV=1	Complete proteome;Cytoplasm;NAD;Oxidoreductase;Pyridoxine biosynthesis;Reference proteome;	1.1.1.290;	K03473;	UniRef50_Q2S0U3	UniRef90_Q2S0U3	UniRef100_Q2S0U3	Salinibacter ruber	Salinibacter	Rhodothermaceae	Bacteroidetes Order II. Incertae sedis	Unknown CLASS	Bacteroidetes	Unknown KINGDOM	Bacteria	Salinibacter ruber DSM 13855	Q2S0U3;	0	2.411e-05	2.292e-05	0	0	0	0	0	0	3.151e-05	3.143e-05	0	0	0	0	0	0	2.904e-05	2.796e-05	2.929e-05	0	2.471e-05	0	0
Meta-Protein 23190	SYL_ACICJ Leucine--tRNA ligase OS=Acidiphilium cryptum (strain JF-5) GN=leuS PE=3 SV=1	Aminoacyl-tRNA synthetase;ATP-binding;Complete proteome;Cytoplasm;Ligase;Nucleotide-binding;Protein biosynthesis;Reference proteome;	6.1.1.4;	K01869;	UniRef50_Q89WQ1	UniRef90_A5G068	UniRef100_A5G068	Acidiphilium cryptum	Acidiphilium	Acetobacteraceae	Rhodospirillales	Alphaproteobacteria	Proteobacteria	Unknown KINGDOM	Bacteria	Acidiphilium cryptum JF-5	A5G068;	0	0	2.292e-05	5.999e-05	0	0	0	0	5.273e-05	0	0	0	2.581e-05	0	0	2.863e-05	3.895e-05	0	0	2.929e-05	0	0	0	0
Meta-Protein 69329	BLAST_YOCH_BACSU Cell wall-binding protein YocH OS=Bacillus subtilis (strain 168) GN=yocH PE=1 SV=1_O34669	Complete proteome;Reference proteome;	;	;	UniRef50_P37546	UniRef90_P37546	UniRef100_P37546	Bacillus subtilis subsp. subtilis str. 168	Bacillus	Bacillaceae	Bacillales	Bacilli	Firmicutes	Unknown KINGDOM	Bacteria	Bacillus subtilis subsp. subtilis	HG4663971;	0	0	0	0	3.419e-05	0	2.754e-05	0	0	0	0	0	0	0	0	0	0	0	2.796e-05	2.929e-05	0	0	0	0
Meta-Protein 54312	BLAST_RL18_EUBE2 50S ribosomal protein L18 OS=Eubacterium eligens (strain ATCC 27750 / VPI C15-48) GN=rplR PE=3 SV=1_C4Z2U6	Complete proteome;RNA-binding;Reference proteome;Ribonucleoprotein;Ribosomal protein;rRNA-binding;	;	K02881;	UniRef50_P23407	UniRef90_C4ZBT4	UniRef100_C4ZBT4	Eubacterium rectale	Eubacterium	Eubacteriaceae	Clostridiales	Clostridia	Firmicutes	Unknown KINGDOM	Bacteria	Eubacterium rectale ATCC 33656	HG1587507;	0	0	0	0	0	0	0	0	2.636e-05	0	0	0	0	0	2.475e-05	0	7.79e-05	0	0	0	0	0	2.442e-05	0
Meta-Protein 32075	BLAST_TCYC_BACSU L-cystine import ATP-binding protein TcyC OS=Bacillus subtilis (strain 168) GN=tcyC PE=1 SV=4_P39456	ATP-binding;Amino-acid transport;Cell membrane;Complete proteome;Hydrolase;Membrane;Nucleotide-binding;Reference proteome;Transport;	3.6.3.-;	K16960;	UniRef50_O34900	UniRef90_O34900	UniRef100_O34900	Bacillus subtilis subsp. subtilis str. 168	Bacillus	Bacillaceae	Bacillales	Bacilli	Firmicutes	Unknown KINGDOM	Bacteria	Bacillus subtilis subsp. subtilis	HG3579577;	0	0	2.292e-05	0	3.419e-05	0	2.754e-05	0	0	0	0	0	0	2.818e-05	4.949e-05	0	3.895e-05	0	0	2.929e-05	0	2.471e-05	0	0
Meta-Protein 23623	BLAST_FDTB_ANETH dTDP-3-amino-3,6-dideoxy-alpha-D-galactopyranose transaminase OS=Aneurinibacillus thermoaerophilus GN=fdtB PE=1 SV=1_Q6T1W6	Pyridoxal phosphate;Transferase;	2.6.1.90;	K20680;	UniRef50_Q6T1W6	UniRef90_Q6T1W6	UniRef100_Q6T1W6	Aneurinibacillus thermoaerophilus	Aneurinibacillus	Paenibacillaceae	Bacillales	Bacilli	Firmicutes	Unknown KINGDOM	Bacteria	Unknown SUBSPECIES	HG4356765;	0	0	0	0	0	0	0	0	0	3.151e-05	0	0	0.00010323	0	0	0	0	0	0	0	0	0	0	0
Meta-Protein 87501	BLAST_COTJC_BACSU Protein CotJC OS=Bacillus subtilis (strain 168) GN=cotJC PE=3 SV=1_Q45538	Complete proteome;Reference proteome;	;	K06334;	UniRef50_Q45538	UniRef90_Q45538	UniRef100_Q45538	Bacillus subtilis subsp. subtilis str. 168	Bacillus	Bacillaceae	Bacillales	Bacilli	Firmicutes	Unknown KINGDOM	Bacteria	Bacillus subtilis subsp. subtilis	HG2631946;	0	0	0	0	0.00010256	0	0	0	0	0	0	0	0	0	0	0.0002577	0	0	0	0	0	0	0	0
Meta-Protein 15949	HLDE_CHRSD Bifunctional protein HldE OS=Chromohalobacter salexigens (strain DSM 3043 / ATCC BAA-138 / NCIMB 13768) GN=hldE PE=3 SV=1	ATP-binding;Carbohydrate metabolism;Complete proteome;Kinase;Multifunctional enzyme;Nucleotide-binding;Nucleotidyltransferase;Reference proteome;Transferase;	2.7.1.167;2.7.7.70;	K03272;	UniRef50_Q1R1M6	UniRef90_Q1R1M6	UniRef100_Q1R1M6	Chromohalobacter salexigens	Chromohalobacter	Halomonadaceae	Oceanospirillales	Gammaproteobacteria	Proteobacteria	Unknown KINGDOM	Bacteria	Chromohalobacter salexigens DSM 3043	Q1R1M6;	0.00010256	0	0	2.999e-05	0	0	0	0	0	0	0	0	0	0	0	0	0	0	0	2.929e-05	0	0	0	3.099e-05
Meta-Protein 24302	BLAST_RL6_LACP7 50S ribosomal protein L6 OS=Lachnoclostridium phytofermentans (strain ATCC 700394 / DSM 18823 / ISDg) GN=rplF PE=3 SV=1_A9KJH9	Complete proteome;RNA-binding;Reference proteome;Ribonucleoprotein;Ribosomal protein;rRNA-binding;	;	K02933;	UniRef50_P46898	UniRef90_A9KJH9	UniRef100_A9KJH9	Clostridium phytofermentans	Clostridium	Clostridiaceae	Clostridiales	Clostridia	Firmicutes	Unknown KINGDOM	Bacteria	Clostridium phytofermentans ISDg	HG2398160;	0	0	2.292e-05	0	0	0	0	0	0	0	0	0	2.581e-05	0	2.475e-05	0	0	5.809e-05	0	0	0	0	0	0
Meta-Protein 38142	EFTU_MYCPN Elongation factor Tu OS=Mycoplasma pneumoniae (strain ATCC 29342 / M129) GN=tuf PE=1 SV=2	Complete proteome;Cytoplasm;Elongation factor;GTP-binding;Nucleotide-binding;Protein biosynthesis;Reference proteome;	;	K02358;	UniRef50_P23568	UniRef90_P23568	UniRef100_P23568	Mycoplasma pneumoniae	Mycoplasma	Mycoplasmataceae	Mycoplasmatales	Mollicutes	Tenericutes	Unknown KINGDOM	Bacteria	Mycoplasma pneumoniae M129	P23568;	0	2.411e-05	0	0	0	0	0	0	0	0	0	0	0	0	0	2.863e-05	0	0	0	0	0	4.943e-05	2.442e-05	0
Meta-Protein 30368	BLAST_ESIB_ECOL6 Secretory immunoglobulin A-binding protein EsiB OS=Escherichia coli O6:H1 (strain CFT073 / ATCC 700928 / UPEC) GN=esiB PE=1 SV=1_A0A0H2VDN9	3D-structure;Complete proteome;Direct protein sequencing;Magnesium;Metal-binding;Repeat;Signal;Virulence;	;	K07126;	UniRef50_A0A0H2VDN9	UniRef90_A0A0H2VDN9	UniRef100_A0A0H2VDN9	Escherichia coli	Escherichia	Enterobacteriaceae	Enterobacteriales	Gammaproteobacteria	Proteobacteria	Unknown KINGDOM	Bacteria	Escherichia coli CFT073	HG2817780;	0	0	0	2.999e-05	3.419e-05	3.787e-05	0	0	0	0	0	0	0	2.818e-05	0	0	0	5.809e-05	0	2.929e-05	0	0	0	0
Meta-Protein 37019	BLAST_ABCA_AERSA ABC transporter protein AbcA OS=Aeromonas salmonicida GN=abcA PE=3 SV=1_Q07698	ATP-binding;Nucleotide-binding;Transport;	;	;	UniRef50_Q07698	UniRef90_Q07698	UniRef100_Q07698	Aeromonas salmonicida	Aeromonas	Aeromonadaceae	Aeromonadales	Gammaproteobacteria	Proteobacteria	Unknown KINGDOM	Bacteria	Unknown SUBSPECIES	HG4728696;	0	2.411e-05	0	5.999e-05	0	0	0	0	5.273e-05	0	3.143e-05	0	0	0	0	2.863e-05	0	2.904e-05	0	2.929e-05	5.47e-05	0	0	0
Meta-Protein 18078	BLAST_CUSC_ECOL6 Cation efflux system protein CusC OS=Escherichia coli O6:H1 (strain CFT073 / ATCC 700928 / UPEC) GN=cusC PE=3 SV=1_Q8CWA4	Cell outer membrane;Complete proteome;Ion transport;Lipoprotein;Membrane;Palmitate;Porin;Signal;Transmembrane;Transmembrane beta strand;Transport;	;	K07796;	UniRef50_P77211	UniRef90_P77211	UniRef100_Q8CWA4	Escherichia coli	Escherichia	Enterobacteriaceae	Enterobacteriales	Gammaproteobacteria	Proteobacteria	Unknown KINGDOM	Bacteria	Escherichia coli CFT073	HG4938221;	2.564e-05	0	2.292e-05	0	0	0	0	0	2.636e-05	0	0	0	7.742e-05	0	2.475e-05	0	0	0	0	0	5.47e-05	0	0	0
Meta-Protein 13783	BLAST_CHEY_CAMJE Chemotaxis protein CheY homolog OS=Campylobacter jejuni subsp. jejuni serotype O:2 (strain ATCC 700819 / NCTC 11168) GN=cheY PE=3 SV=1_P0C635	Chemotaxis;Complete proteome;Cytoplasm;Flagellar rotation;Magnesium;Metal-binding;Phosphoprotein;Two-component regulatory system;	;	K03413;	UniRef50_P71403	UniRef90_P71403	UniRef100_Q9ZM64	Helicobacter pylori	Helicobacter	Helicobacteraceae	Campylobacterales	Epsilonproteobacteria	Proteobacteria	Unknown KINGDOM	Bacteria	Helicobacter pylori J99	HG3606684;	2.564e-05	0	6.876e-05	0	0	0	0	0	2.636e-05	3.151e-05	0	0	0.00010323	0	0	0	0	2.904e-05	0	0	2.735e-05	2.471e-05	2.442e-05	6.198e-05
Meta-Protein 10798	BLAST_FTSE_BACSU Cell division ATP-binding protein FtsE OS=Bacillus subtilis (strain 168) GN=ftsE PE=1 SV=1_O34814	ATP-binding;Cell cycle;Cell division;Cell membrane;Complete proteome;Membrane;Nucleotide-binding;Reference proteome;Transport;	;	K09812;	UniRef50_O34814	UniRef90_O34814	UniRef100_O34814	Bacillus subtilis subsp. subtilis str. 168	Bacillus	Bacillaceae	Bacillales	Bacilli	Firmicutes	Unknown KINGDOM	Bacteria	Bacillus subtilis subsp. subtilis	HG3116317;	2.564e-05	0	0	0	0	0	0	0.00010599	0	0	6.286e-05	0	0	0	0	0	0	0	0	0	0	0	0	0
Meta-Protein 36466	BLAST_PNP_LACP7 Polyribonucleotide nucleotidyltransferase OS=Lachnoclostridium phytofermentans (strain ATCC 700394 / DSM 18823 / ISDg) GN=pnp PE=3 SV=1_A9KNK6	Complete proteome;Cytoplasm;Magnesium;Metal-binding;Nucleotidyltransferase;RNA-binding;Reference proteome;Transferase;	2.7.7.8;	K00962;	UniRef50_Q49X62	UniRef90_A9KNK6	UniRef100_A9KNK6	Clostridium phytofermentans	Clostridium	Clostridiaceae	Clostridiales	Clostridia	Firmicutes	Unknown KINGDOM	Bacteria	Clostridium phytofermentans ISDg	HG3195355;	0	2.411e-05	0	0	3.419e-05	3.787e-05	0	2.65e-05	0	0	0	0	0	2.818e-05	0	2.863e-05	0	5.809e-05	0	2.929e-05	0	0	0	0
Meta-Protein 36370	BLAST_ACKA_AGARV Acetate kinase OS=Agathobacter rectalis (strain ATCC 33656 / DSM 3377 / JCM 17463 / KCTC 5835 / VPI 0990) GN=ackA PE=3 SV=1_C4Z917	ATP-binding;Complete proteome;Cytoplasm;Kinase;Magnesium;Metal-binding;Nucleotide-binding;Reference proteome;Transferase;	2.7.2.1;	K00925;	UniRef50_Q9WYB1	UniRef90_Q73P66	UniRef100_Q73P66	Treponema denticola	Treponema	Spirochaetaceae	Spirochaetales	Spirochaetia	Spirochaetes	Unknown KINGDOM	Bacteria	Treponema denticola ATCC 35405	HG4653015;	0	2.411e-05	0	0	0	0	2.754e-05	0	0	0	0	0	0	0	0	0	0	0	0	0	0	0	0	0
Meta-Protein 54180	BLAST_PFEA_PSEAE Ferric enterobactin receptor OS=Pseudomonas aeruginosa (strain ATCC 15692 / DSM 22644 / CIP 104116 / JCM 14847 / LMG 12228 / 1C / PRS 101 / PAO1) GN=pfeA PE=2 SV=1_Q05098	Carbohydrate metabolism;Cell outer membrane;Complete proteome;Membrane;Receptor;Reference proteome;Signal;TonB box;Transmembrane;Transmembrane beta strand;Transport;	;	K21573;	UniRef50_Q8A1G1	UniRef90_Q8A1G1	UniRef100_Q8A1G1	Bacteroides thetaiotaomicron	Bacteroides	Bacteroidaceae	Bacteroidales	Bacteroidia	Bacteroidetes	Unknown KINGDOM	Bacteria	Bacteroides thetaiotaomicron VPI-5482	HG5544307;	0	0	4.584e-05	0	0	0	0	0	0	0	0	0	0	0	7.424e-05	0	0	0	0	0	0	0	7.325e-05	0
Meta-Protein 29519	BLAST_PSTB1_LACAC Phosphate import ATP-binding protein PstB 1 OS=Lactobacillus acidophilus (strain ATCC 700396 / NCK56 / N2 / NCFM) GN=pstB1 PE=3 SV=1_Q5FM18	ATP-binding;Cell membrane;Complete proteome;Hydrolase;Membrane;Nucleotide-binding;Phosphate transport;Reference proteome;Transport;	3.6.3.27;	K02036;	UniRef50_B8GYG4	UniRef90_Q5FM18	UniRef100_Q5FM18	Lactobacillus acidophilus	Lactobacillus	Lactobacillaceae	Lactobacillales	Bacilli	Firmicutes	Unknown KINGDOM	Bacteria	Lactobacillus acidophilus NCFM	HG3405042;	0	0	2.292e-05	2.999e-05	3.419e-05	0	0	0	0	0	0	0	0	0	0	0	3.895e-05	0	2.796e-05	0	0	0	0	0
Meta-Protein 26339	BLAST_YFII_BACSU Uncharacterized oxidoreductase YfiI OS=Bacillus subtilis (strain 168) GN=yfiI PE=3 SV=1_P94437	Complete proteome;NADP;Oxidoreductase;Reference proteome;	1.1.1.371;	K22230;	UniRef50_O05265	UniRef90_O05265	UniRef100_O05265	Bacillus subtilis subsp. subtilis str. 168	Bacillus	Bacillaceae	Bacillales	Bacilli	Firmicutes	Unknown KINGDOM	Bacteria	Bacillus subtilis subsp. subtilis	HG4184085;	0	0	0	0	0.00010256	0	0	0	5.273e-05	0	0	0	2.581e-05	0	0	0	0	0	2.796e-05	5.858e-05	0	0	0	0
Meta-Protein 44315	DER_MYCPE GTPase Der OS=Mycoplasma penetrans (strain HF-2) GN=der PE=3 SV=1	Complete proteome;GTP-binding;Nucleotide-binding;Reference proteome;Repeat;Ribosome biogenesis;	;	K03977;	UniRef50_P47571	UniRef90_Q8EWH6	UniRef100_Q8EWH6	Mycoplasma penetrans	Mycoplasma	Mycoplasmataceae	Mycoplasmatales	Mollicutes	Tenericutes	Unknown KINGDOM	Bacteria	Mycoplasma penetrans HF-2	Q8EWH6;	0	0	2.292e-05	2.999e-05	0	0	0	0	0	3.151e-05	0	0	0	2.818e-05	2.475e-05	0	0	5.809e-05	2.796e-05	2.929e-05	0	0	0	0
Meta-Protein 22621	BLAST_PLPHP_AQUAE Pyridoxal phosphate homeostasis protein OS=Aquifex aeolicus (strain VF5) GN=aq_274 PE=3 SV=1_O66631	Complete proteome;Pyridoxal phosphate;Reference proteome;	;	K06997;	UniRef50_O66631	UniRef90_O66631	UniRef100_O66631	Aquifex aeolicus	Aquifex	Aquificaceae	Aquificales	Aquificae	Aquificae	Unknown KINGDOM	Bacteria	Aquifex aeolicus VF5	HG3212212;	0	0	0	0	0	0	0	0	0	0	3.143e-05	0	5.162e-05	0	2.475e-05	0	0	0	0	0	0	4.943e-05	0	3.099e-05
Meta-Protein 143	BLAST_XYNA2_CLOSR Endo-1,4-beta-xylanase A OS=Clostridium stercorarium GN=xynA PE=1 SV=2_P33558	3D-structure;Acyltransferase;Amino-acid biosynthesis;Calcium;Carbohydrate metabolism;Complete proteome;Cytoplasm;Direct protein sequencing;Glycosidase;Hydrolase;Metal-binding;Methionine biosynthesis;Polysaccharide degradation;Reference proteome;Secreted;Signal;Transferase;Xylan degradation;	;2.3.1.31;3.2.1.55;	;K00651;K15921;	UniRef50_P31666	UniRef90_P31666	UniRef100_P31666	Unknown SPECIES	Unknown GENUS	Unknown FAMILY	Unknown ORDER	Unknown CLASS	Unknown PHYLUM	Unknown KINGDOM	Bacteria	Unknown SUBSPECIES	HG4921937;HG2206593;HG3842784;HG3227364;	2.564e-05	0	0	0	0	3.787e-05	0	0	2.636e-05	0	0	3.45e-05	0	0	0	0	3.895e-05	2.904e-05	0	2.929e-05	0	2.471e-05	0	3.099e-05
Meta-Protein 8326	RL11_GEOSE 50S ribosomal protein L11 (Fragment) OS=Geobacillus stearothermophilus GN=rplK PE=1 SV=1	3D-structure;Direct protein sequencing;Methylation;Ribonucleoprotein;Ribosomal protein;RNA-binding;rRNA-binding;	;	;	UniRef50_P56210	UniRef90_P56210	UniRef100_P56210	Geobacillus stearothermophilus	Geobacillus	Bacillaceae	Bacillales	Bacilli	Firmicutes	Unknown KINGDOM	Bacteria	Unknown SUBSPECIES	P56210;	2.564e-05	0	0	0	0	3.787e-05	0	0	2.636e-05	0	0	3.45e-05	0	0	0	0	3.895e-05	2.904e-05	0	2.929e-05	0	2.471e-05	0	3.099e-05
Meta-Protein 1041	BLAST_RRBR1_CLOAB Reverse rubrerythrin-1 OS=Clostridium acetobutylicum (strain ATCC 824 / DSM 792 / JCM 1419 / LMG 5710 / VKM B-1787) GN=rbr3A PE=1 SV=1_Q97D82	Complete proteome;Detoxification;Direct protein sequencing;Electron transport;Iron;Metal-binding;NAD;Oxidoreductase;Peroxidase;Reference proteome;Stress response;Transport;	1.11.1.1;	;	UniRef50_Q97D83	UniRef90_Q97D83	UniRef100_Q97D82	Clostridium acetobutylicum	Clostridium	Clostridiaceae	Clostridiales	Clostridia	Firmicutes	Unknown KINGDOM	Bacteria	Clostridium acetobutylicum ATCC 824	HG2390745;HG2387689;	2.564e-05	0	0	0	0	0	0	0	0	6.303e-05	0	0	0	0	0	2.863e-05	0	0	0	0	0	7.414e-05	0	0
Meta-Protein 11047	BLAST_YEGE_ECOLI Probable diguanylate cyclase YegE OS=Escherichia coli (strain K12) GN=yegE PE=2 SV=2_P38097	Complete proteome;Plasmid;Reference proteome;Repeat;	;	;	UniRef50_P55552	UniRef90_P55552	UniRef100_P55552	Sinorhizobium fredii	Sinorhizobium	Rhizobiaceae	Rhizobiales	Alphaproteobacteria	Proteobacteria	Unknown KINGDOM	Bacteria	Sinorhizobium fredii NGR234	HG5433718;	2.564e-05	0	2.292e-05	0	0	7.575e-05	0	0	0	0	0	0	0	2.818e-05	0	0	0	0	0	2.929e-05	0	2.471e-05	2.442e-05	3.099e-05
Meta-Protein 40922	GLGA_PASMU Glycogen synthase OS=Pasteurella multocida (strain Pm70) GN=glgA PE=3 SV=1	Complete proteome;Glycogen biosynthesis;Glycosyltransferase;Reference proteome;Transferase;	2.4.1.21;	K00703;	UniRef50_P45179	UniRef90_Q9CN91	UniRef100_Q9CN91	Pasteurella multocida subsp. multocida str. Pm70	Pasteurella	Pasteurellaceae	Pasteurellales	Gammaproteobacteria	Proteobacteria	Unknown KINGDOM	Bacteria	Pasteurella multocida subsp. multocida	Q9CN91;	0	0	0	0	0	7.575e-05	0	0	0	0	0	0	0	5.636e-05	0	0	7.79e-05	0	0	0	0	0	0	3.099e-05
Meta-Protein 63575	BLAST_PCKA_EUBE2 Phosphoenolpyruvate carboxykinase (ATP) OS=Eubacterium eligens (strain ATCC 27750 / VPI C15-48) GN=pckA PE=3 SV=1_C4Z0Q6	3D-structure;ATP-binding;Acetylation;Allosteric enzyme;Calcium;Complete proteome;Cytoplasm;Decarboxylase;Direct protein sequencing;Gluconeogenesis;Lyase;Magnesium;Manganese;Metal-binding;Nucleotide-binding;Reference proteome;	4.1.1.49;	;K01610;	EMPTY	EMPTY	EMPTY	Unknown SPECIES	Unknown GENUS	Unknown FAMILY	Unknown ORDER	Unknown CLASS	Unknown PHYLUM	Unknown KINGDOM	Bacteria	Unknown SUBSPECIES	HG4766184;	0	0	9.168e-05	0	0	0	0	0	0	0	0	0	0	0	0.00017323	0	0	0	2.796e-05	0	0	0	0	0
Meta-Protein 34652	BLAST_YDZF_SCHPO Putative dipeptidyl aminopeptidase C14C4.15c OS=Schizosaccharomyces pombe (strain 972 / ATCC 24843) GN=SPAC14C4.15c PE=3 SV=2_Q9P7E9	Alternative initiation;Aminopeptidase;Cytoplasm;Direct protein sequencing;Hydrolase;Periplasm;Protease;Signal;	3.4.14.5;	;	UniRef50_Q6F3I7	UniRef90_Q6F3I7	UniRef100_Q6F3I7	Pseudoxanthomonas mexicana	Pseudoxanthomonas	Xanthomonadaceae	Xanthomonadales	Gammaproteobacteria	Proteobacteria	Unknown KINGDOM	Bacteria	Unknown SUBSPECIES	HG5448902;	0	2.411e-05	0	0	3.419e-05	0	2.754e-05	0	2.636e-05	0	0	3.45e-05	0	0	0	0	0	0	0	0	0	0	0	0
Meta-Protein 53259	BLAST_SUSF_BACTN Outer membrane protein SusF OS=Bacteroides thetaiotaomicron (strain ATCC 29148 / DSM 2079 / NCTC 10582 / E50 / VPI-5482) GN=susF PE=1 SV=1_G8JZS6	3D-structure;Carbohydrate metabolism;Cell outer membrane;Complete proteome;Lipoprotein;Membrane;Palmitate;Reference proteome;Signal;	;	K21571;	UniRef50_G8JZS6	UniRef90_G8JZS6	UniRef100_G8JZS6	Bacteroides thetaiotaomicron	Bacteroides	Bacteroidaceae	Bacteroidales	Bacteroidia	Bacteroidetes	Unknown KINGDOM	Bacteria	Bacteroides thetaiotaomicron VPI-5482	HG4957187;	0	0	0	0	0	0	0	0	0	0	0	0	0	0	0	0	0	0	0	0	0	0	7.325e-05	0
Meta-Protein 16424	BLAST_PNO_CRYPV Pyruvate dehydrogenase [NADP(+)] OS=Cryptosporidium parvum GN=PFOR PE=2 SV=1_Q968X7	4Fe-4S;Electron transport;Iron;Iron-sulfur;Metal-binding;Nitrogen fixation;Oxidoreductase;Plasmid;Repeat;Transport;	1.2.7.-;	;	UniRef50_P19543	UniRef90_P19543	UniRef100_P19543	Pantoea agglomerans	Pantoea	Enterobacteriaceae	Enterobacteriales	Gammaproteobacteria	Proteobacteria	Unknown KINGDOM	Bacteria	Unknown SUBSPECIES	HG3507260;	2.564e-05	0	0	2.999e-05	0	3.787e-05	2.754e-05	0	2.636e-05	0	3.143e-05	3.45e-05	0	0	0	0	0	0	0	0	0	0	0	0
Meta-Protein 87574	BLAST_TRXB_LISIN Thioredoxin reductase OS=Listeria innocua serovar 6a (strain ATCC BAA-680 / CLIP 11262) GN=trxB PE=3 SV=1_Q928B5	Complete proteome;Cytoplasm;Disulfide bond;FAD;Flavoprotein;NADP;Oxidoreductase;Redox-active center;Reference proteome;	1.8.1.9;	K00384;	UniRef50_O32823	UniRef90_O32823	UniRef100_O32823	Listeria monocytogenes	Listeria	Listeriaceae	Bacillales	Bacilli	Firmicutes	Unknown KINGDOM	Bacteria	Listeria monocytogenes EGD-e	HG1260061;	0	0	0	0	3.419e-05	7.575e-05	0	0	0	0	0	0	0	0	0	0	7.79e-05	0	2.796e-05	0	5.47e-05	0	0	3.099e-05
Meta-Protein 4887	BLAST_CCA_LEUMM CCA-adding enzyme OS=Leuconostoc mesenteroides subsp. mesenteroides (strain ATCC 8293 / NCDO 523) GN=cca PE=3 SV=1_Q03Y57	ATP-binding;Complete proteome;Magnesium;Metal-binding;Nucleotide-binding;Nucleotidyltransferase;RNA repair;RNA-binding;Reference proteome;Transferase;tRNA processing;	2.7.7.72;	K00974;	EMPTY	EMPTY	EMPTY	Unknown SPECIES	Unknown GENUS	Unknown FAMILY	Lactobacillales	Bacilli	Firmicutes	Unknown KINGDOM	Bacteria	Unknown SUBSPECIES	HG4873712;HG4039886;	0	0	0	0	3.419e-05	7.575e-05	0	0	0	0	0	0	0	0	0	0	7.79e-05	0	2.796e-05	0	5.47e-05	0	0	3.099e-05
Meta-Protein 16367	BLAST_ACKA_BACFN Acetate kinase OS=Bacteroides fragilis (strain ATCC 25285 / DSM 2151 / JCM 11019 / NCTC 9343) GN=ackA PE=3 SV=1_Q5LI41	ATP-binding;Complete proteome;Cytoplasm;Kinase;Magnesium;Metal-binding;Nucleotide-binding;Reference proteome;Transferase;	2.7.2.1;	K00925;	UniRef50_P0CW05	UniRef90_Q5LI41	UniRef100_Q5LI41	Bacteroides fragilis	Bacteroides	Bacteroidaceae	Bacteroidales	Bacteroidia	Bacteroidetes	Unknown KINGDOM	Bacteria	Unknown SUBSPECIES	HG3163247;	5.128e-05	2.411e-05	2.292e-05	5.999e-05	0	3.787e-05	0	0	0	6.303e-05	0	0	0	0	0	0	0	2.904e-05	2.796e-05	2.929e-05	0	2.471e-05	0	0
Meta-Protein 37093	BLAST_PULA_THEMA Pullulanase OS=Thermotoga maritima (strain ATCC 43589 / MSB8 / DSM 3109 / JCM 10099) GN=pulA PE=1 SV=2_O33840	3D-structure;Complete proteome;Glycosidase;Hydrolase;Reference proteome;Signal;	3.2.1.41;	K01200;	UniRef50_O33840	UniRef90_O33840	UniRef100_O33840	Thermotoga maritima	Thermotoga	Thermotogaceae	Thermotogales	Thermotogae	Thermotogae	Unknown KINGDOM	Bacteria	Thermotoga maritima MSB8	HG5324623;	0	2.411e-05	2.292e-05	0	0	0	0	0	2.636e-05	0	0	0	0	2.818e-05	4.949e-05	2.863e-05	0	0	2.796e-05	0	0	4.943e-05	4.883e-05	0
Meta-Protein 4013	BLAST_COTJC_BACSU Protein CotJC OS=Bacillus subtilis (strain 168) GN=cotJC PE=3 SV=1_Q45538	Complete proteome;Reference proteome;	;	K06334;	UniRef50_Q45538	UniRef90_Q45538	UniRef100_Q45538	Bacillus subtilis subsp. subtilis str. 168	Bacillus	Bacillaceae	Bacillales	Bacilli	Firmicutes	Unknown KINGDOM	Bacteria	Bacillus subtilis subsp. subtilis	HG4293238;HG2751425;	0	0	0	5.999e-05	0	0	0	0	0	0	0	0	0	0	0	2.863e-05	0	0	0	0	0	0	0	0
Meta-Protein 67	BLAST_RPOZ_PECAS DNA-directed RNA polymerase subunit omega OS=Pectobacterium atrosepticum (strain SCRI 1043 / ATCC BAA-672) GN=rpoZ PE=3 SV=1_Q6DB61	Complete proteome;DNA-directed RNA polymerase;Nucleotidyltransferase;Reference proteome;Transcription;Transferase;	2.7.7.6;	K03060;	EMPTY	EMPTY	EMPTY	Unknown SPECIES	Unknown GENUS	Unknown FAMILY	Unknown ORDER	Unknown CLASS	Proteobacteria	Unknown KINGDOM	Bacteria	Unknown SUBSPECIES	HG0950224;HG0540615;	2.564e-05	0	0	0	0	0	0	0	0	3.151e-05	0	3.45e-05	5.162e-05	0	0	0	0	2.904e-05	0	0	0	0	0	3.099e-05
Meta-Protein 62877	BLAST_DHE2_BACFR NAD-specific glutamate dehydrogenase OS=Bacteroides fragilis (strain YCH46) GN=gdhB PE=2 SV=2_P94316	3D-structure;Complete proteome;Direct protein sequencing;NAD;NADP;Oxidoreductase;Reference proteome;	1.4.1.2;1.4.1.3;1.4.1.4;	;K00262;	EMPTY	EMPTY	EMPTY	Unknown SPECIES	Unknown GENUS	Unknown FAMILY	Unknown ORDER	Unknown CLASS	Unknown PHYLUM	Unknown KINGDOM	Bacteria	Unknown SUBSPECIES	HG4785181;	0	0	0.00013752	0	0	0	0	0	0	0	0	0	0	0	0	0	0	0	0	0	0	0.00014829	0	0
Meta-Protein 36167	BLAST_EFTU_UREU1 Elongation factor Tu OS=Ureaplasma urealyticum serovar 10 (strain ATCC 33699 / Western) GN=tuf PE=3 SV=1_B5ZC31	Complete proteome;Cytoplasm;Elongation factor;GTP-binding;Nucleotide-binding;Protein biosynthesis;	;	K02358;	UniRef50_P23568	UniRef90_B5ZC31	UniRef100_B5ZC31	Ureaplasma urealyticum serovar 10 str. ATCC 33699	Ureaplasma	Mycoplasmataceae	Mycoplasmatales	Mollicutes	Tenericutes	Unknown KINGDOM	Bacteria	Ureaplasma urealyticum serovar 10	HG2729036;	0	4.822e-05	0	0	0	3.787e-05	0.00011015	0	0	0	0	0	0	5.636e-05	0	0	0	0	0	0	0	0	0	0
Meta-Protein 89932	BLAST_Y3109_BRUME Putative binding protein BMEII0109 OS=Brucella melitensis biotype 1 (strain 16M / ATCC 23456 / NCTC 10094) GN=BMEII0109 PE=3 SV=1_Q8YDR6	Complete proteome;Periplasm;Reference proteome;Signal;Transport;	;	K02051;	UniRef50_Q8YDR6	UniRef90_Q8YDR6	UniRef100_Q8YDR6	Unknown SPECIES	Brucella	Brucellaceae	Rhizobiales	Alphaproteobacteria	Proteobacteria	Unknown KINGDOM	Bacteria	Unknown SUBSPECIES	HG4354041;	0	0	0	0	0	0	0	0	0	0	0	0	0	0	0	0	0	0.00014521	0	0	0	0	0	0
Meta-Protein 11920	BLAST_RBSA1_STRAW Ribose import ATP-binding protein RbsA 1 OS=Streptomyces avermitilis (strain ATCC 31267 / DSM 46492 / JCM 5070 / NBRC 14893 / NCIMB 12804 / NRRL 8165 / MA-4680) GN=rbsA1 PE=3 SV=1_Q82CM5	ATP-binding;Cell membrane;Complete proteome;Hydrolase;Membrane;Nucleotide-binding;Reference proteome;Repeat;Sugar transport;Transport;	3.6.3.17;	K10441;	UniRef50_Q03CA4	UniRef90_Q5KUX3	UniRef100_Q5KUX3	Geobacillus kaustophilus	Geobacillus	Bacillaceae	Bacillales	Bacilli	Firmicutes	Unknown KINGDOM	Bacteria	Geobacillus kaustophilus HTA426	HG5085218;	5.128e-05	0	0	0	0	0	0	0	0	3.151e-05	0	6.901e-05	0	2.818e-05	0	0	0	0	0	0	0	0	0	0
Meta-Protein 2403	BLAST_RPOC_BACTN DNA-directed RNA polymerase subunit beta OS=Bacteroides thetaiotaomicron (strain ATCC 29148 / DSM 2079 / NCTC 10582 / E50 / VPI-5482) GN=rpoC PE=3 SV=1_Q8A470	3D-structure;Acetylation;Complete proteome;DNA-directed RNA polymerase;Direct protein sequencing;Multifunctional enzyme;Nucleotidyltransferase;Reference proteome;Transcription;Transferase;	2.7.7.6;	;K03046;K13797;	UniRef50_Q8A470	UniRef90_Q8A470	UniRef100_Q64NJ8	Unknown SPECIES	Unknown GENUS	Unknown FAMILY	Unknown ORDER	Unknown CLASS	Unknown PHYLUM	Unknown KINGDOM	Bacteria	Unknown SUBSPECIES	HG5584747;HG3649044;	0	2.411e-05	0	0	0	0	0	0	0	0	0	0	0	0	0	0	0	0	0	0	0	0.00037072	0	0
Meta-Protein 80675	BLAST_ABGA_HAEIN p-aminobenzoyl-glutamate hydrolase subunit A homolog OS=Haemophilus influenzae (strain ATCC 51907 / DSM 11121 / KW20 / Rd) GN=abgA PE=3 SV=1_P44765	Complete proteome;Hydrolase;Reference proteome;	3.5.1.-;	K12940;	UniRef50_P44765	UniRef90_P44765	UniRef100_P44765	Haemophilus influenzae	Haemophilus	Pasteurellaceae	Pasteurellales	Gammaproteobacteria	Proteobacteria	Unknown KINGDOM	Bacteria	Haemophilus influenzae Rd KW20	HG4767862;	0	0	0	0	0	0	0	0	0	0	0	0	0	0	0	0	0	0	0	0	0	0	0	0
Meta-Protein 59309	BLAST_SUSC_BACTN TonB-dependent receptor SusC OS=Bacteroides thetaiotaomicron (strain ATCC 29148 / DSM 2079 / NCTC 10582 / E50 / VPI-5482) GN=susC PE=1 SV=1_Q8A1G1	Carbohydrate metabolism;Cell outer membrane;Complete proteome;Membrane;Receptor;Reference proteome;Signal;TonB box;Transmembrane;Transmembrane beta strand;Transport;	;	K21573;	UniRef50_Q8A1G1	UniRef90_Q8A1G1	UniRef100_Q8A1G1	Bacteroides thetaiotaomicron	Bacteroides	Bacteroidaceae	Bacteroidales	Bacteroidia	Bacteroidetes	Unknown KINGDOM	Bacteria	Bacteroides thetaiotaomicron VPI-5482	HG5466879;	0	0	0.00020628	0	0	0	0	0	0	0	0	0	0	0	0.00024747	0	0	0	0	0	0	0	0	0
Meta-Protein 37515	BLAST_TPIS_SALDC Triosephosphate isomerase OS=Salmonella dublin (strain CT_02021853) GN=tpiA PE=3 SV=1_B5FPS9	3D-structure;Complete proteome;Cytoplasm;Gluconeogenesis;Glycolysis;Isomerase;Pentose shunt;Reference proteome;	5.3.1.1;	K01803;	UniRef50_Q9Z6B9	UniRef90_Q9Z6B9	EMPTY	Salmonella enterica	Salmonella	Enterobacteriaceae	Enterobacteriales	Gammaproteobacteria	Proteobacteria	Unknown KINGDOM	Bacteria	Salmonella enterica subsp. enterica	HG3457452;	0	9.644e-05	0	0	0	3.787e-05	5.508e-05	0	0	0	0	0	0	2.818e-05	0	0	0	0	0	0	0	0	0	0
Meta-Protein 39872	BLAST_VANS_ENTFC Sensor protein VanS OS=Enterococcus faecium GN=vanS PE=3 SV=1_Q06240	ATP-binding;Antibiotic resistance;Cell membrane;Cell wall biogenesis/degradation;Kinase;Membrane;Nucleotide-binding;Phosphoprotein;Plasmid;Transferase;Transmembrane;Transmembrane helix;Two-component regulatory system;	2.7.13.3;	;	UniRef50_Q06240	UniRef90_Q06240	UniRef100_Q06240	Enterococcus faecium	Enterococcus	Enterococcaceae	Lactobacillales	Bacilli	Firmicutes	Unknown KINGDOM	Bacteria	Unknown SUBSPECIES	HG5055394;	0	0	0	0	6.837e-05	0	0	0	0	0	0	3.45e-05	0	2.818e-05	0	0	3.895e-05	0	0	0	0	0	0	0
Meta-Protein 134683	BLAST_FTN_BACF6 Bacterial non-heme ferritin OS=Bacteroides fragilis (strain 638R) GN=ftnA PE=2 SV=1_E1WS50	Complete proteome;Direct protein sequencing;Iron;Iron storage;Metal-binding;Oxidoreductase;	1.16.3.2;	K02217;	UniRef50_E1WS50	UniRef90_E1WS50	UniRef100_E1WS50	Bacteroides fragilis	Bacteroides	Bacteroidaceae	Bacteroidales	Bacteroidia	Bacteroidetes	Unknown KINGDOM	Bacteria	Unknown SUBSPECIES	HG2049475;	0	0	0	0	0	0	0	0	0	0	0	0	0	0	0	0	0	0	0	2.929e-05	0	0	0	0
Meta-Protein 13500	BLAST_UDG8_ECOLX UDP-glucose 6-dehydrogenase OS=Escherichia coli GN=ugd PE=3 SV=1_O33952	Complete proteome;NAD;Oxidoreductase;Phosphoprotein;Reference proteome;	1.1.1.22;	;K00012;	UniRef50_Q47329	EMPTY	EMPTY	Unknown SPECIES	Unknown GENUS	Enterobacteriaceae	Enterobacteriales	Gammaproteobacteria	Proteobacteria	Unknown KINGDOM	Bacteria	Unknown SUBSPECIES	HG4720318;	2.564e-05	0	0	0	0	0	0	0	0	0	0	0	0	2.818e-05	0	0	0	0	2.796e-05	2.929e-05	0	0	0	6.198e-05
Meta-Protein 69332	BLAST_PYRH_ANAVT Uridylate kinase OS=Anabaena variabilis (strain ATCC 29413 / PCC 7937) GN=pyrH PE=3 SV=1_Q3MFI4	ATP-binding;Complete proteome;Cytoplasm;Kinase;Nucleotide-binding;Pyrimidine biosynthesis;Reference proteome;Transferase;	2.7.4.22;	K09903;	UniRef50_Q8YHH4	UniRef90_Q7VD61	UniRef100_Q7VD61	Prochlorococcus marinus subsp. marinus str. CCMP1375	Prochlorococcus	Prochlorococcaceae	Prochlorales	Unknown CLASS	Cyanobacteria	Unknown KINGDOM	Bacteria	Prochlorococcus marinus subsp. marinus	HG5150572;	0	0	0	0	3.419e-05	3.787e-05	2.754e-05	0	0	0	0	0	0	0	0	0	0	0	2.796e-05	0	0	0	0	0
Meta-Protein 69331	BLAST_ABCB6_MOUSE ATP-binding cassette sub-family B member 6, mitochondrial OS=Mus musculus GN=Abcb6 PE=1 SV=1_Q9DC29	ATP-binding;Cell membrane;Complete proteome;FAD;Flavoprotein;Hydrolase;Membrane;Nucleotide-binding;Reference proteome;Transmembrane;Transmembrane helix;Transport;	3.6.3.-;	K14698;	UniRef50_P63392	UniRef90_P63392	UniRef100_P63392	Mycobacterium tuberculosis complex	Mycobacterium	Mycobacteriaceae	Actinomycetales	Actinobacteria	Actinobacteria	Unknown KINGDOM	Bacteria	Unknown SUBSPECIES	HG5264583;	0	0	0	0	3.419e-05	3.787e-05	2.754e-05	0	0	0	0	0	0	0	0	0	0	0	2.796e-05	0	0	0	0	0
Meta-Protein 55638	BLAST_MCPC_BACSU Methyl-accepting chemotaxis protein McpC OS=Bacillus subtilis (strain 168) GN=mcpC PE=1 SV=2_P54576	Cell membrane;Chemotaxis;Complete proteome;Membrane;Methylation;Reference proteome;Transducer;Transmembrane;Transmembrane helix;	;	K03406;	UniRef50_P39209	UniRef90_P39209	UniRef100_P39209	Bacillus subtilis subsp. subtilis str. 168	Bacillus	Bacillaceae	Bacillales	Bacilli	Firmicutes	Unknown KINGDOM	Bacteria	Bacillus subtilis subsp. subtilis	HG2906830;	0	0	0	2.999e-05	0	0	0	0	2.636e-05	0	3.143e-05	0	0	0	0	2.863e-05	0	0	0	0	8.205e-05	0	0	0
Meta-Protein 25813	BLAST_OXLA_ECHOC L-amino-acid oxidase OS=Echis ocellatus PE=1 SV=1_B5U6Y8	Bile acid catabolism;FAD;FMN;Flavoprotein;Iron;Iron-sulfur;Lipid degradation;Lipid metabolism;Metal-binding;NAD;Oxidoreductase;Steroid metabolism;	1.-.-.-;	;	UniRef50_P32370	UniRef90_P32370	UniRef100_P32370	Clostridium scindens	Clostridium	Clostridiaceae	Clostridiales	Clostridia	Firmicutes	Unknown KINGDOM	Bacteria	Unknown SUBSPECIES	HG4110073;	0	0	2.292e-05	0	0	0	0	0	0	3.151e-05	0	0	2.581e-05	0	0	0	0	0	0	2.929e-05	0	0	0	0
Meta-Protein 45344	BLAST_YDGK_BACSU Uncharacterized MFS-type transporter YdgK OS=Bacillus subtilis (strain 168) GN=ydgK PE=3 SV=1_P96709	Cell membrane;Complete proteome;Membrane;Reference proteome;Transmembrane;Transmembrane helix;Transport;	;	K07552;	UniRef50_P96709	UniRef90_P96709	UniRef100_P96709	Bacillus subtilis subsp. subtilis str. 168	Bacillus	Bacillaceae	Bacillales	Bacilli	Firmicutes	Unknown KINGDOM	Bacteria	Bacillus subtilis subsp. subtilis	HG3661172;	0	0	0	2.999e-05	0	0	0	0	0	9.454e-05	0	0	0	0	0	0	0	8.713e-05	2.796e-05	0	0	0	2.442e-05	3.099e-05
Meta-Protein 22806	BLAST_HYDA_GEOSE D-hydantoinase OS=Geobacillus stearothermophilus PE=1 SV=1_Q45515	3D-structure;Direct protein sequencing;Hydrolase;Metal-binding;Zinc;	3.5.2.-;	;	UniRef50_Q45515	UniRef90_Q45515	UniRef100_Q45515	Geobacillus stearothermophilus	Geobacillus	Bacillaceae	Bacillales	Bacilli	Firmicutes	Unknown KINGDOM	Bacteria	Unknown SUBSPECIES	HG4926249;	0	0	0	2.999e-05	6.837e-05	0	0	0	0	0	0	3.45e-05	2.581e-05	0	0	0	7.79e-05	0	0	0	0	2.471e-05	0	0
Meta-Protein 393	BLAST_RPSX_BACTK Putative RNA polymerase sigma-G factor (Fragment) OS=Bacillus thuringiensis subsp. kurstaki PE=3 SV=1_P26768	Complete proteome;Cytoplasm;DNA-binding;Reference proteome;Sigma factor;Sporulation;Transcription;Transcription regulation;	;	K03086;K03091;	EMPTY	EMPTY	EMPTY	Unknown SPECIES	Unknown GENUS	Unknown FAMILY	Unknown ORDER	Unknown CLASS	Unknown PHYLUM	Unknown KINGDOM	Bacteria	Unknown SUBSPECIES	HG2723965;HG3160932;	2.564e-05	0	0	0	0	0	0	5.299e-05	0	0	0	0	0	0	0	0	0	0	0	0	0	0	0	0
Meta-Protein 16051	BLAST_RL9_BIFLO 50S ribosomal protein L9 OS=Bifidobacterium longum (strain NCC 2705) GN=rplI PE=3 SV=1_Q8G759	Complete proteome;RNA-binding;Reference proteome;Ribonucleoprotein;Ribosomal protein;rRNA-binding;	;	K02939;	UniRef50_A1A3H8	UniRef90_B3DU42	UniRef100_B3DU42	Bifidobacterium longum	Bifidobacterium	Bifidobacteriaceae	Bifidobacteriales	Actinobacteria	Actinobacteria	Unknown KINGDOM	Bacteria	Unknown SUBSPECIES	HG1858471;	5.128e-05	0	0	0	0	0	0	0	0	0	0	0	5.162e-05	0	0	0	0	0.00011617	0	0	0	0	0	0
Meta-Protein 8154	BLAST_ISPG_LAWIP 4-hydroxy-3-methylbut-2-en-1-yl diphosphate synthase (flavodoxin) OS=Lawsonia intracellularis (strain PHE/MN1-00) GN=ispG PE=3 SV=1_Q1MSE5	4Fe-4S;Complete proteome;Iron;Iron-sulfur;Isoprene biosynthesis;Metal-binding;Oxidoreductase;Reference proteome;	1.17.7.3;	K03526;	UniRef50_Q74D60	UniRef90_Q74D60	UniRef100_Q74D60	Geobacter sulfurreducens	Geobacter	Geobacteraceae	Desulfuromonadales	Deltaproteobacteria	Proteobacteria	Unknown KINGDOM	Bacteria	Geobacter sulfurreducens PCA	HG4340467;	2.564e-05	0	0	0	3.419e-05	3.787e-05	0	0	0	0	0	0	2.581e-05	0	0	0	3.895e-05	0	5.591e-05	0	0	0	0	0
Meta-Protein 24603	PURA_KOCRD Adenylosuccinate synthetase OS=Kocuria rhizophila (strain ATCC 9341 / DSM 348 / NBRC 103217 / DC2201) GN=purA PE=3 SV=1	Complete proteome;Cytoplasm;GTP-binding;Ligase;Magnesium;Metal-binding;Nucleotide-binding;Purine biosynthesis;Reference proteome;	6.3.4.4;	K01939;	UniRef50_A9WV79	UniRef90_B2GL12	UniRef100_B2GL12	Kocuria rhizophila	Kocuria	Micrococcaceae	Actinomycetales	Actinobacteria	Actinobacteria	Unknown KINGDOM	Bacteria	Kocuria rhizophila DC2201	B2GL12;	0	0	6.876e-05	0	0	0	0	0	0	0	0	0	2.581e-05	0	2.475e-05	0	0	0	0	0	0	0	0	0
Meta-Protein 53411	BLAST_DAPA_BACV8 4-hydroxy-tetrahydrodipicolinate synthase OS=Bacteroides vulgatus (strain ATCC 8482 / DSM 1447 / JCM 5826 / NBRC 14291 / NCTC 11154) GN=dapA PE=3 SV=1_A6L5G7	Amino-acid biosynthesis;Complete proteome;Cytoplasm;Diaminopimelate biosynthesis;Lyase;Lysine biosynthesis;Reference proteome;Schiff base;	4.3.3.7;	K01714;	UniRef50_A6LA57	UniRef90_A6L5G7	UniRef100_A6L5G7	Bacteroides vulgatus	Bacteroides	Bacteroidaceae	Bacteroidales	Bacteroidia	Bacteroidetes	Unknown KINGDOM	Bacteria	Bacteroides vulgatus ATCC 8482	HG3874432;	0	0	9.168e-05	0	0	0	0	0	0	0	0	0	0	0	0.00017323	0	0	0	0	0	0	0	4.883e-05	0
Meta-Protein 39031	SECA_WOLPM Protein translocase subunit SecA OS=Wolbachia pipientis wMel GN=secA PE=3 SV=2	ATP-binding;Cell membrane;Complete proteome;Cytoplasm;Membrane;Metal-binding;Nucleotide-binding;Protein transport;Translocation;Transport;Zinc;	;	K03070;	UniRef50_A4XQT3	UniRef90_Q73HK8	UniRef100_Q73HK8	Wolbachia endosymbiont of Drosophila melanogaster	Wolbachia	Anaplasmataceae	Rickettsiales	Alphaproteobacteria	Proteobacteria	Unknown KINGDOM	Bacteria	Unknown SUBSPECIES	Q73HK8;	0	0	0	2.999e-05	0	3.787e-05	0	0	0	3.151e-05	3.143e-05	0	0	2.818e-05	0	2.863e-05	0	0	0	2.929e-05	0	0	2.442e-05	0
Meta-Protein 27248	BLAST_G3P_STREQ Glyceraldehyde-3-phosphate dehydrogenase OS=Streptococcus dysgalactiae subsp. equisimilis GN=gap PE=1 SV=2_Q59906	Complete proteome;Cytoplasm;Glycolysis;NAD;Nucleotide-binding;Oxidoreductase;	1.2.1.12;	K00134;	UniRef50_P0C0G6	UniRef90_P0C0G6	UniRef100_P0DB18	Streptococcus pyogenes	Streptococcus	Streptococcaceae	Lactobacillales	Bacilli	Firmicutes	Unknown KINGDOM	Bacteria	Streptococcus pyogenes serotype M3	HG1113278;	0	0	0	0	0	0	0	0	0	0	0	0	7.742e-05	0	2.475e-05	2.863e-05	0.0001558	0	0	0	0	0	2.442e-05	0
Meta-Protein 56553	BLAST_MCE2R_MYCTU HTH-type transcriptional regulator Mce2R OS=Mycobacterium tuberculosis (strain ATCC 25618 / H37Rv) GN=mce2R PE=1 SV=1_P9WMG5	Complete proteome;DNA-binding;Reference proteome;Repressor;Transcription;Transcription regulation;	;	K05799;	UniRef50_O07007	UniRef90_O07007	UniRef100_O07007	Bacillus subtilis subsp. subtilis str. 168	Bacillus	Bacillaceae	Bacillales	Bacilli	Firmicutes	Unknown KINGDOM	Bacteria	Bacillus subtilis subsp. subtilis	HG3154797;	0	0	0	5.999e-05	0	0	0	0	0	3.151e-05	3.143e-05	0	0	0	0	0.00011453	0	0	0	0	8.205e-05	0	0	0
Meta-Protein 58690	BLAST_TCSB_EMENI Two-component system protein B OS=Emericella nidulans (strain FGSC A4 / ATCC 38163 / CBS 112.46 / NRRL 194 / M139) GN=tcsB PE=1 SV=2_Q9P4U6	3D-structure;ATP-binding;Cell inner membrane;Cell membrane;Complete proteome;Heme;Iron;Kinase;Membrane;Metal-binding;Nitrogen fixation;Nucleotide-binding;Phosphoprotein;Plasmid;Reference proteome;Transferase;Transmembrane;Transmembrane helix;Two-component regulatory system;	2.7.13.3;	K14986;	UniRef50_P10955	UniRef90_P10955	UniRef100_P10955	Sinorhizobium meliloti	Sinorhizobium	Rhizobiaceae	Rhizobiales	Alphaproteobacteria	Proteobacteria	Unknown KINGDOM	Bacteria	Sinorhizobium meliloti 1021	HG4418169;	0	0	4.584e-05	0	0	0	5.508e-05	0	0	0	0	0	0	0	0	2.863e-05	0	0	8.387e-05	0	0	0	0	0
Meta-Protein 38162	BLAST_EFTU_BACFN Elongation factor Tu OS=Bacteroides fragilis (strain ATCC 25285 / DSM 2151 / JCM 11019 / NCTC 9343) GN=tuf PE=3 SV=1_Q5L890	Complete proteome;Cytoplasm;Elongation factor;GTP-binding;Nucleotide-binding;Protein biosynthesis;Reference proteome;	;	K02358;	UniRef50_P23568	UniRef90_Q8A463	UniRef100_Q5L890	Bacteroides fragilis	Bacteroides	Bacteroidaceae	Bacteroidales	Bacteroidia	Bacteroidetes	Unknown KINGDOM	Bacteria	Unknown SUBSPECIES	HG3611879;	0	4.822e-05	0	0	0	0	8.262e-05	0	0	0	0	0	0	0	0	0	0	0	0	0	0	9.886e-05	0.00017091	0
Meta-Protein 64540	BLAST_FEPA_ECOLI Ferrienterobactin receptor OS=Escherichia coli (strain K12) GN=fepA PE=1 SV=2_P05825	Carbohydrate metabolism;Cell outer membrane;Complete proteome;Membrane;Receptor;Reference proteome;Signal;TonB box;Transmembrane;Transmembrane beta strand;Transport;	;	K21573;	UniRef50_Q8A1G1	UniRef90_Q8A1G1	UniRef100_Q8A1G1	Bacteroides thetaiotaomicron	Bacteroides	Bacteroidaceae	Bacteroidales	Bacteroidia	Bacteroidetes	Unknown KINGDOM	Bacteria	Bacteroides thetaiotaomicron VPI-5482	HG5545087;	0	0	0	0	0	0	0	0	0	0	0	0	0	0	2.475e-05	0	0	0	0	0	0	0	0	0
Meta-Protein 78646	BLAST_RS3_PEPD6 30S ribosomal protein S3 OS=Peptoclostridium difficile (strain 630) GN=rpsC PE=3 SV=1_Q18CG5	Complete proteome;RNA-binding;Reference proteome;Ribonucleoprotein;Ribosomal protein;rRNA-binding;	;	K02982;	UniRef50_B0JHZ7	UniRef90_Q18CG5	UniRef100_Q18CG5	[Clostridium] difficile	Unknown GENUS	Peptostreptococcaceae	Clostridiales	Clostridia	Firmicutes	Unknown KINGDOM	Bacteria	Clostridium difficile 630	HG3628984;	0	0	0	2.999e-05	0	0	0	0	0	0	0	0	0	0	0	0	0	0	0	0	0	0	0	6.198e-05
Meta-Protein 1372	BLAST_SUSC_BACTN TonB-dependent receptor SusC OS=Bacteroides thetaiotaomicron (strain ATCC 29148 / DSM 2079 / NCTC 10582 / E50 / VPI-5482) GN=susC PE=1 SV=1_Q8A1G1	Carbohydrate metabolism;Cell outer membrane;Complete proteome;Membrane;Receptor;Reference proteome;Signal;TonB box;Transmembrane;Transmembrane beta strand;Transport;	;	K21573;	UniRef50_Q8A1G1	UniRef90_Q8A1G1	UniRef100_Q8A1G1	Bacteroides thetaiotaomicron	Bacteroides	Bacteroidaceae	Bacteroidales	Bacteroidia	Bacteroidetes	Unknown KINGDOM	Bacteria	Bacteroides thetaiotaomicron VPI-5482	HG5541685;HG5541612;	0	0	0	0	0	0	0	0	0	0	0	0	0.00010323	0	0	0.0001718	0	0	0	0	0	4.943e-05	0	0
Meta-Protein 113350	BLAST_CYSK_BACSU Cysteine synthase OS=Bacillus subtilis (strain 168) GN=cysK PE=1 SV=3_P37887	Amino-acid biosynthesis;Complete proteome;Cysteine biosynthesis;Pyridoxal phosphate;Reference proteome;Transferase;	2.5.1.47;	K01738;	UniRef50_P37887	UniRef90_Q5HIG2	UniRef100_Q5HRP1	Staphylococcus epidermidis	Staphylococcus	Staphylococcaceae	Bacillales	Bacilli	Firmicutes	Unknown KINGDOM	Bacteria	Unknown SUBSPECIES	HG4021066;	0	0	0	0	0	0	0	0	0	3.151e-05	0	0	0	0	0	0	0	0	0	0	0	0	0	0.00018594
Meta-Protein 9886	BLAST_HISX_THIRO Histidinol dehydrogenase (Fragment) OS=Thiocapsa roseopersicina GN=hisD PE=3 SV=1_Q9L6I1	Amino-acid biosynthesis;Complete proteome;Histidine biosynthesis;Metal-binding;NAD;Oxidoreductase;Reference proteome;Zinc;	1.1.1.23;	K00013;	UniRef50_O34651	UniRef90_Q6ANR3	UniRef100_Q6ANR3	Desulfotalea psychrophila	Desulfotalea	Desulfobulbaceae	Desulfobacterales	Deltaproteobacteria	Proteobacteria	Unknown KINGDOM	Bacteria	Desulfotalea psychrophila LSv54	HG4803110;	2.564e-05	2.411e-05	0	0	0	0	0	2.65e-05	0	3.151e-05	0	0	0	0	0	0	0	0	0	0	0	0	0	0
Meta-Protein 30234	BLAST_DNAA1_PARUW Chromosomal replication initiator protein DnaA 1 OS=Protochlamydia amoebophila (strain UWE25) GN=dnaA1 PE=3 SV=1_Q6MC93	Complete proteome;DNA replication;Primosome;Reference proteome;	;	K02315;	UniRef50_P57134	UniRef90_Q89B30	UniRef100_Q89B30	Buchnera aphidicola str. Bp (Baizongia pistaciae)	Buchnera	Enterobacteriaceae	Enterobacteriales	Gammaproteobacteria	Proteobacteria	Unknown KINGDOM	Bacteria	Buchnera aphidicola (Baizongia pistaciae)	HG4193135;	0	0	0	0	3.419e-05	0	2.754e-05	0	0	3.151e-05	0	3.45e-05	0	2.818e-05	2.475e-05	5.727e-05	0	0	0	0	0	0	0	0
Meta-Protein 12779	BLAST_GPDA2_LACDA Glycerol-3-phosphate dehydrogenase [NAD(P)+] 2 OS=Lactobacillus delbrueckii subsp. bulgaricus (strain ATCC 11842 / DSM 20081 / JCM 1002 / NBRC 13953 / NCIMB 11778) GN=gpsA2 PE=3 SV=1_Q1G8H5	Complete proteome;Cytoplasm;Lipid biosynthesis;Lipid metabolism;NAD;Oxidoreductase;Phospholipid biosynthesis;Phospholipid metabolism;Reference proteome;	1.1.1.94;	K00057;	UniRef50_Q8RF18	UniRef90_Q1G8H5	UniRef100_Q1G8H5	Lactobacillus delbrueckii subsp. bulgaricus ATCC 11842	Lactobacillus	Lactobacillaceae	Lactobacillales	Bacilli	Firmicutes	Unknown KINGDOM	Bacteria	Lactobacillus delbrueckii subsp. bulgaricus	HG4904676;	2.564e-05	0	0	0	0	0	0	0	0	3.151e-05	0	0	2.581e-05	0	0	0	0	2.904e-05	0	0	0	2.471e-05	0	0
Meta-Protein 48516	EFTU_PEDPA Elongation factor Tu OS=Pediococcus pentosaceus (strain ATCC 25745 / CCUG 21536 / LMG 10740 / 183-1w) GN=tuf PE=3 SV=1	Complete proteome;Cytoplasm;Elongation factor;GTP-binding;Nucleotide-binding;Protein biosynthesis;Reference proteome;	;	K02358;	UniRef50_A5DN78	UniRef90_Q88VE0	UniRef100_Q03F25	Pediococcus pentosaceus	Pediococcus	Lactobacillaceae	Lactobacillales	Bacilli	Firmicutes	Unknown KINGDOM	Bacteria	Pediococcus pentosaceus ATCC 25745	Q03F25;	0	0	0	0	0	0	0	0	0	0	0	0	0	0	0	0	0	0	0	0	0	0	0.00026857	0
Meta-Protein 15687	BLAST_RUBY1_CLOAB Rubrerythrin-1 OS=Clostridium acetobutylicum (strain ATCC 824 / DSM 792 / JCM 1419 / LMG 5710 / VKM B-1787) GN=rbr1 PE=1 SV=1_Q97FZ9	Complete proteome;Electron transport;Iron;Metal-binding;NAD;Oxidoreductase;Peroxidase;Reference proteome;Transport;	1.11.1.1;	;	UniRef50_Q97FZ9	UniRef90_Q97FZ9	UniRef100_Q97FZ9	Clostridium acetobutylicum	Clostridium	Clostridiaceae	Clostridiales	Clostridia	Firmicutes	Unknown KINGDOM	Bacteria	Clostridium acetobutylicum ATCC 824	HG2690641;	2.564e-05	0	0	0	0	0	0	0	0	6.303e-05	0	0	2.581e-05	0	0	0	0	2.904e-05	0	0	0	0	0	3.099e-05
Meta-Protein 70143	BLAST_PCRA_STAAR ATP-dependent DNA helicase PcrA OS=Staphylococcus aureus (strain MRSA252) GN=pcrA PE=3 SV=1_Q6GFF2	ATP-binding;DNA damage;DNA repair;DNA-binding;Helicase;Hydrolase;Nucleotide-binding;	3.6.4.12;	;	UniRef50_Q9S3Q0	UniRef90_Q9S3Q0	UniRef100_Q9S3Q0	Leuconostoc citreum	Leuconostoc	Leuconostocaceae	Lactobacillales	Bacilli	Firmicutes	Unknown KINGDOM	Bacteria	Unknown SUBSPECIES	HG4306352;	0	0	0	5.999e-05	3.419e-05	3.787e-05	0	0	0	0	0	0	0	0	0	2.863e-05	0	0	2.796e-05	0	0	0	0	3.099e-05
Meta-Protein 44869	BLAST_CYCB_BACSU Cyclodextrin-binding protein OS=Bacillus subtilis (strain 168) GN=cycB PE=1 SV=1_O07009	Cell membrane;Complete proteome;Lipoprotein;Membrane;Palmitate;Reference proteome;Signal;Sugar transport;Transport;	;	K15770;	UniRef50_O06989	UniRef90_P59214	UniRef100_P59214	Streptococcus pneumoniae	Streptococcus	Streptococcaceae	Lactobacillales	Bacilli	Firmicutes	Unknown KINGDOM	Bacteria	Streptococcus pneumoniae R6	HG4834213;	0	0	0	0	0	0	0	0	0	0	0	0	0	2.818e-05	0	0	0	0	0	0	0	0	0	0
Meta-Protein 76019	BLAST_SYA_MAGSA Alanine--tRNA ligase OS=Magnetospirillum magneticum (strain AMB-1 / ATCC 700264) GN=alaS PE=3 SV=1_Q2W1D9	ATP-binding;Aminoacyl-tRNA synthetase;Complete proteome;Cytoplasm;Ligase;Metal-binding;Nucleotide-binding;Protein biosynthesis;RNA-binding;Reference proteome;Zinc;tRNA-binding;	6.1.1.7;	K01872;	UniRef50_Q97IG3	UniRef90_A3DKB6	UniRef100_A3DKB6	Clostridium thermocellum	Clostridium	Clostridiaceae	Clostridiales	Clostridia	Firmicutes	Unknown KINGDOM	Bacteria	Clostridium thermocellum ATCC 27405	HG2312006;	0	0	0	2.999e-05	3.419e-05	0	0	0	0	3.151e-05	0	3.45e-05	0	0	0	0	3.895e-05	0	0	0	2.735e-05	0	0	0
Meta-Protein 10363	BLAST_HMC6_DESVH Protein DVU_0531 OS=Desulfovibrio vulgaris (strain Hildenborough / ATCC 29579 / DSM 644 / NCIMB 8303) GN=DVU_0531 PE=4 SV=1_P33393	4Fe-4S;Complete proteome;Cytoplasm;Electron transport;Iron;Iron-sulfur;Metal-binding;Reference proteome;Repeat;Transport;	;	;	UniRef50_P33393	UniRef90_P33393	UniRef100_P33393	Desulfovibrio vulgaris	Desulfovibrio	Desulfovibrionaceae	Desulfovibrionales	Deltaproteobacteria	Proteobacteria	Unknown KINGDOM	Bacteria	Desulfovibrio vulgaris str. Hildenborough	HG4697086;	2.564e-05	2.411e-05	0	0	0	7.575e-05	0	0	0	0	0	0	2.581e-05	2.818e-05	0	0	0	5.809e-05	2.796e-05	2.929e-05	0	0	4.883e-05	0
Meta-Protein 26224	BLAST_CADH7_ORYSJ Cinnamyl alcohol dehydrogenase 7 OS=Oryza sativa subsp. japonica GN=CAD7 PE=1 SV=1_Q0JA75	Complete proteome;Cytoplasm;Metal-binding;NAD;Oxidoreductase;Reference proteome;Zinc;	1.1.1.103;	K00060;	UniRef50_Q8R7K0	UniRef90_Q67N85	UniRef100_Q67N85	Symbiobacterium thermophilum	Symbiobacterium	Clostridiales Family XVIII. Incertae Sedis	Clostridiales	Clostridia	Firmicutes	Unknown KINGDOM	Bacteria	Symbiobacterium thermophilum IAM 14863	HG4670800;	0	0	0	2.999e-05	0	0	0	0	2.636e-05	6.303e-05	0	0	0.00012904	0	0	2.863e-05	0	0	2.796e-05	0	0	0	0.0001465	0
Meta-Protein 65023	BLAST_NAGZ_SHEFN Beta-hexosaminidase OS=Shewanella frigidimarina (strain NCIMB 400) GN=nagZ PE=3 SV=1_Q080R9	Cell cycle;Cell division;Cell shape;Cell wall biogenesis/degradation;Complete proteome;Cytoplasm;Glycosidase;Hydrolase;Peptidoglycan synthesis;Reference proteome;	3.2.1.52;	K01207;	UniRef50_Q0A911	UniRef90_Q0A911	UniRef100_Q0A911	Alkalilimnicola ehrlichii	Alkalilimnicola	Ectothiorhodospiraceae	Chromatiales	Gammaproteobacteria	Proteobacteria	Unknown KINGDOM	Bacteria	Alkalilimnicola ehrlichii MLHE-1	HG4650256;	0	0	0	0	0	0	0	0	0	3.151e-05	0	0	0	0	2.475e-05	0	0	5.809e-05	0	0	0	2.471e-05	0	0
Meta-Protein 60048	BLAST_FEPA_ECOLI Ferrienterobactin receptor OS=Escherichia coli (strain K12) GN=fepA PE=1 SV=2_P05825	Carbohydrate metabolism;Cell outer membrane;Complete proteome;Membrane;Receptor;Reference proteome;Signal;TonB box;Transmembrane;Transmembrane beta strand;Transport;	;	K21573;	UniRef50_Q8A1G1	UniRef90_Q8A1G1	UniRef100_Q8A1G1	Bacteroides thetaiotaomicron	Bacteroides	Bacteroidaceae	Bacteroidales	Bacteroidia	Bacteroidetes	Unknown KINGDOM	Bacteria	Bacteroides thetaiotaomicron VPI-5482	HG5544243;	0	0	0.00027505	0	0	0	0	0	0	0	0	0	0	0	0.00014848	0	0	0	0	0	0	0	0	0
Meta-Protein 53789	BLAST_BTRV_BORBR Putative anti-sigma factor antagonist BtrV OS=Bordetella bronchiseptica (strain ATCC BAA-588 / NCTC 13252 / RB50) GN=btrV PE=1 SV=1_Q7WLU9	Complete proteome;Direct protein sequencing;Phosphoprotein;	;	K06378;	UniRef50_Q7WLU9	UniRef90_Q7WLU9	UniRef100_Q7WLU9	Bordetella bronchiseptica	Bordetella	Alcaligenaceae	Burkholderiales	Betaproteobacteria	Proteobacteria	Unknown KINGDOM	Bacteria	Bordetella bronchiseptica RB50	HG1369830;	0	0	0	2.999e-05	0	0	2.754e-05	0	0	3.151e-05	0	0	0	0	4.949e-05	0	0	2.904e-05	0	2.929e-05	2.735e-05	0	2.442e-05	0
Meta-Protein 23883	BLAST_BMPD_BORBJ Basic membrane protein D OS=Borrelia burgdorferi (strain JD1) GN=bmpD PE=3 SV=1_E4S1L1	Cell membrane;Complete proteome;Lipoprotein;Membrane;Palmitate;Reference proteome;Signal;	;	K07335;	UniRef50_O31357	UniRef90_Q45011	UniRef100_Q45011	Borrelia burgdorferi	Borrelia	Spirochaetaceae	Spirochaetales	Spirochaetia	Spirochaetes	Unknown KINGDOM	Bacteria	Borrelia burgdorferi B31	HG2079699;	0	0	0	0	0	0	0	0	0	3.151e-05	0	0	2.581e-05	0	0	2.863e-05	0	2.904e-05	0	0	0	9.886e-05	0	0
Meta-Protein 108122	BLAST_SUSC_BACTN TonB-dependent receptor SusC OS=Bacteroides thetaiotaomicron (strain ATCC 29148 / DSM 2079 / NCTC 10582 / E50 / VPI-5482) GN=susC PE=1 SV=1_Q8A1G1	Carbohydrate metabolism;Cell outer membrane;Complete proteome;Membrane;Receptor;Reference proteome;Signal;TonB box;Transmembrane;Transmembrane beta strand;Transport;	;	K21573;	UniRef50_Q8A1G1	UniRef90_Q8A1G1	UniRef100_Q8A1G1	Bacteroides thetaiotaomicron	Bacteroides	Bacteroidaceae	Bacteroidales	Bacteroidia	Bacteroidetes	Unknown KINGDOM	Bacteria	Bacteroides thetaiotaomicron VPI-5482	HG5541615;	0	0	0	0	0	0	0	0	0.00010545	0	0	0	0	0	0	0	0	0	0	0	0.00010939	0	0	0
Meta-Protein 26418	BLAST_RL6_BIFAA 50S ribosomal protein L6 OS=Bifidobacterium adolescentis (strain ATCC 15703 / DSM 20083 / NCTC 11814 / E194a) GN=rplF PE=3 SV=1_A1A084	Complete proteome;RNA-binding;Reference proteome;Ribonucleoprotein;Ribosomal protein;rRNA-binding;	;	K02933;	UniRef50_P46898	UniRef90_A1A084	UniRef100_A1A084	Bifidobacterium adolescentis	Bifidobacterium	Bifidobacteriaceae	Bifidobacteriales	Actinobacteria	Actinobacteria	Unknown KINGDOM	Bacteria	Bifidobacterium adolescentis ATCC 15703	HG2377313;	0	0	0	0	0	0	0	0	0	0	0	3.45e-05	2.581e-05	0	0	0	0	0	0	0	0	0	0	0
Meta-Protein 11301	BLAST_SYH_PARD8 Histidine--tRNA ligase OS=Parabacteroides distasonis (strain ATCC 8503 / DSM 20701 / CIP 104284 / JCM 5825 / NCTC 11152) GN=hisS PE=3 SV=1_A6LIF7	ATP-binding;Aminoacyl-tRNA synthetase;Complete proteome;Cytoplasm;Ligase;Nucleotide-binding;Protein biosynthesis;Reference proteome;	6.1.1.21;	K01892;	UniRef50_Q6ADR4	UniRef90_Q6ADR4	UniRef100_Q6ADR4	Leifsonia xyli subsp. xyli str. CTCB07	Leifsonia	Microbacteriaceae	Actinomycetales	Actinobacteria	Actinobacteria	Unknown KINGDOM	Bacteria	Leifsonia xyli subsp. xyli	HG4700586;	2.564e-05	0	0	0	0	0	0	0	0	0	0	0	2.581e-05	0	2.475e-05	0	0	0	0	0	0	0	0	0
Meta-Protein 30102	BLAST_PKNA2_BIFLO Probable serine/threonine-protein kinase pknA2 OS=Bifidobacterium longum (strain NCC 2705) GN=pknA2 PE=3 SV=1_Q8G4G1	ATP-binding;Complete proteome;Kinase;Nucleotide-binding;Reference proteome;Repeat;Serine/threonine-protein kinase;Transferase;	2.7.11.1;	K12132;	UniRef50_Q8NU98	UniRef90_Q8FUI5	UniRef100_Q8FUI5	Corynebacterium efficiens	Corynebacterium	Corynebacteriaceae	Actinomycetales	Actinobacteria	Actinobacteria	Unknown KINGDOM	Bacteria	Corynebacterium efficiens YS-314	HG3313030;	0	0	0	0	0	0	2.754e-05	0	0	0	3.143e-05	3.45e-05	0	0	0	0	0	0	0	0	0	0	0	0
Meta-Protein 77982	BLAST_DBH_CLOPA DNA-binding protein HU OS=Clostridium pasteurianum GN=hup PE=1 SV=1_P05385	DNA condensation;DNA-binding;Direct protein sequencing;	;	;	UniRef50_P05384	UniRef90_P05385	UniRef100_P05385	Clostridium pasteurianum	Clostridium	Clostridiaceae	Clostridiales	Clostridia	Firmicutes	Unknown KINGDOM	Bacteria	Unknown SUBSPECIES	HG0981449;	0	0	0	5.999e-05	6.837e-05	0	0	0	0	0	0	0	0	0	0	0.00011453	0	0	0	0	0	0	0	0
Meta-Protein 26798	BLAST_TPIS_LACP7 Triosephosphate isomerase OS=Lachnoclostridium phytofermentans (strain ATCC 700394 / DSM 18823 / ISDg) GN=tpiA PE=3 SV=1_A9KPF8	Complete proteome;Cytoplasm;Gluconeogenesis;Glycolysis;Isomerase;Pentose shunt;Reference proteome;	5.3.1.1;	K01803;	UniRef50_Q93GB7	UniRef90_A9KPF8	UniRef100_A9KPF8	Clostridium phytofermentans	Clostridium	Clostridiaceae	Clostridiales	Clostridia	Firmicutes	Unknown KINGDOM	Bacteria	Clostridium phytofermentans ISDg	HG3365573;	0	0	0	0	0	0	0	0	0	0	0	0	2.581e-05	2.818e-05	2.475e-05	0	3.895e-05	5.809e-05	0.00011183	5.858e-05	0	0	0	0
Meta-Protein 23483	BLAST_LGUL_ORYSJ Lactoylglutathione lyase OS=Oryza sativa subsp. japonica GN=GLYI-11 PE=1 SV=2_Q948T6	Complete proteome;Lyase;Metal-binding;Nickel;Reference proteome;	4.4.1.5;	K01759;	UniRef50_P44638	UniRef90_P0A0T2	UniRef100_P0A0T2	Neisseria meningitidis	Neisseria	Neisseriaceae	Neisseriales	Betaproteobacteria	Proteobacteria	Unknown KINGDOM	Bacteria	Unknown SUBSPECIES	HG1700903;	0	4.822e-05	4.584e-05	0	0	0	0	0	2.636e-05	0	0	0	2.581e-05	0	2.475e-05	0	0	0	0	0	5.47e-05	2.471e-05	0	0
Meta-Protein 2402	BLAST_FLAV_ECOLI Flavodoxin 1 OS=Escherichia coli (strain K12) GN=fldA PE=1 SV=2_P61949	3D-structure;Complete proteome;Direct protein sequencing;Electron transport;FMN;Flavoprotein;Reference proteome;Transport;	;	K03839;	UniRef50_P61951	UniRef90_P61951	UniRef100_P61951	Escherichia coli	Escherichia	Enterobacteriaceae	Enterobacteriales	Gammaproteobacteria	Proteobacteria	Unknown KINGDOM	Bacteria	Unknown SUBSPECIES	HG2938846;HG2297446;	0	7.233e-05	0	0	0	0	8.262e-05	0	0	0	0	0	0	2.818e-05	0	0	0	0	0	0	0	0	0	0
Meta-Protein 61189	IF2_GEOUR Translation initiation factor IF-2 OS=Geobacter uraniireducens (strain Rf4) GN=infB PE=3 SV=1	Complete proteome;Cytoplasm;GTP-binding;Initiation factor;Nucleotide-binding;Protein biosynthesis;Reference proteome;	;	K02519;	UniRef50_Q74CT3	UniRef90_A5GF86	UniRef100_A5GF86	Geobacter uraniireducens	Geobacter	Geobacteraceae	Desulfuromonadales	Deltaproteobacteria	Proteobacteria	Unknown KINGDOM	Bacteria	Geobacter uraniireducens Rf4	A5GF86;	0	0	2.292e-05	0	0	0	0	0	0	0	0	0	0	0	2.475e-05	0	0	0	0	0	0	0	0	0
Meta-Protein 61190	BLAST_Y983_AQUAE Uncharacterized protein aq_983 OS=Aquifex aeolicus (strain VF5) GN=aq_983 PE=4 SV=1_O67109	Complete proteome;Reference proteome;	;	;	UniRef50_O67109	UniRef90_O67109	UniRef100_O67109	Aquifex aeolicus	Aquifex	Aquificaceae	Aquificales	Aquificae	Aquificae	Unknown KINGDOM	Bacteria	Aquifex aeolicus VF5	HG2772528;	0	0	2.292e-05	0	0	0	0	0	0	0	0	0	0	0	2.475e-05	0	0	0	0	0	0	0	0	0
Meta-Protein 72607	BLAST_GLK_BACSU Glucokinase OS=Bacillus subtilis (strain 168) GN=glcK PE=1 SV=2_P54495	ATP-binding;Complete proteome;Cytoplasm;Glycolysis;Kinase;Nucleotide-binding;Reference proteome;Transferase;	2.7.1.2;	K00845;	UniRef50_Q9KCZ4	UniRef90_Q9KCZ4	UniRef100_Q9KCZ4	Bacillus halodurans	Bacillus	Bacillaceae	Bacillales	Bacilli	Firmicutes	Unknown KINGDOM	Bacteria	Bacillus halodurans C-125	HG4253674;	0	0	0	0	0	0	0	0	7.909e-05	0	0	0	0	0	0	0	0	0	0	0	2.735e-05	0.00014829	0	0
Meta-Protein 139056	BLAST_RS5_MOOTA 30S ribosomal protein S5 OS=Moorella thermoacetica (strain ATCC 39073 / JCM 9320) GN=rpsE PE=3 SV=1_Q2RFR4	Complete proteome;RNA-binding;Reference proteome;Ribonucleoprotein;Ribosomal protein;rRNA-binding;	;	K02988;	UniRef50_Q2RFR4	UniRef90_Q2RFR4	UniRef100_Q2RFR4	Moorella thermoacetica	Moorella	Thermoanaerobacteraceae	Thermoanaerobacterales	Clostridia	Firmicutes	Unknown KINGDOM	Bacteria	Moorella thermoacetica ATCC 39073	HG2143459;	0	0	0	0	0	0	0	0	0	0	0	0	0	0	0	0	0	0	0	0	0	0.00012357	0	0
Meta-Protein 99776	BLAST_DHE2_CLOSY NAD-specific glutamate dehydrogenase OS=Clostridium symbiosum GN=gdh PE=1 SV=4_P24295	3D-structure;Direct protein sequencing;NAD;Oxidoreductase;	1.4.1.2;	;	UniRef50_P24295	UniRef90_P24295	UniRef100_P24295	Clostridium symbiosum	Clostridium	Clostridiaceae	Clostridiales	Clostridia	Firmicutes	Unknown KINGDOM	Bacteria	Unknown SUBSPECIES	HG1481753;	0	0	0	0	0	0	0	0	0	3.151e-05	0	0	0	0	0	0	0	0	0	0	0	0	0	0
Meta-Protein 8948	BLAST_DPO1_CALBD DNA polymerase I OS=Caldicellulosiruptor bescii (strain ATCC BAA-1888 / DSM 6725 / Z-1320) GN=polA PE=3 SV=2_Q59156	3D-structure;Complete proteome;DNA damage;DNA repair;DNA replication;DNA-binding;DNA-directed DNA polymerase;Direct protein sequencing;Exonuclease;Hydrolase;Nuclease;Nucleotidyltransferase;Reference proteome;Transferase;	2.7.7.7;	;K02335;	EMPTY	EMPTY	EMPTY	Unknown SPECIES	Unknown GENUS	Unknown FAMILY	Unknown ORDER	Unknown CLASS	Firmicutes	Unknown KINGDOM	Bacteria	Unknown SUBSPECIES	HG5471711;	2.564e-05	0	0	2.999e-05	0	0	2.754e-05	2.65e-05	0	0	0	0	0	0	0	0	0	0	0	2.929e-05	0	0	0	0
Meta-Protein 60682	BLAST_BTUB_VIBCM Vitamin B12 transporter BtuB OS=Vibrio cholerae serotype O1 (strain M66-2) GN=btuB PE=3 SV=1_C3LPZ6	Calcium;Cell outer membrane;Complete proteome;Ion transport;Membrane;Metal-binding;Porin;Reference proteome;Signal;TonB box;Transmembrane;Transmembrane beta strand;Transport;	;	K16092;	UniRef50_A4WG45	UniRef90_Q7MYE3	UniRef100_Q7MYE3	Photorhabdus luminescens subsp. laumondii TTO1	Photorhabdus	Enterobacteriaceae	Enterobacteriales	Gammaproteobacteria	Proteobacteria	Unknown KINGDOM	Bacteria	Photorhabdus luminescens subsp. laumondii	HG5318257;	0	0	0.00025213	0	0	0	0	0	0	0	0	0	0	0	0.00019798	0	0	0	0	0	0	0	0	0
Meta-Protein 60954	BLAST_NANB_STRPN Sialidase B OS=Streptococcus pneumoniae serotype 4 (strain ATCC BAA-334 / TIGR4) GN=nanB PE=1 SV=2_Q54727	3D-structure;Direct protein sequencing;Glycosidase;Hydrolase;Repeat;Secreted;Signal;	3.2.1.18;	;	UniRef50_Q02834	UniRef90_Q02834	UniRef100_Q02834	Micromonospora viridifaciens	Micromonospora	Micromonosporaceae	Actinomycetales	Actinobacteria	Actinobacteria	Unknown KINGDOM	Bacteria	Unknown SUBSPECIES	HG5560641;	0	0	0.00025213	0	0	0	0	0	0	0	0	0	0	0	0.00019798	0	0	0	0	0	0	0	0	0
Meta-Protein 57155	BLAST_CYSK_MYCLE O-acetylserine sulfhydrylase OS=Mycobacterium leprae (strain TN) GN=cysK PE=3 SV=1_O32978	Amino-acid biosynthesis;Complete proteome;Cysteine biosynthesis;Pyridoxal phosphate;Reference proteome;Transferase;	2.5.1.47;	K01738;	UniRef50_P47998	UniRef90_Q7DDL5	UniRef100_Q7DDL5	Neisseria meningitidis MC58	Neisseria	Neisseriaceae	Neisseriales	Betaproteobacteria	Proteobacteria	Unknown KINGDOM	Bacteria	Neisseria meningitidis serogroup B	HG4039527;	0	0	0	0	0	0	0	0	0	0	3.143e-05	0	0	0	0	0	0	0	0	0	5.47e-05	0	0	0
Meta-Protein 25142	BLAST_GPDA_CAMJD Glycerol-3-phosphate dehydrogenase [NAD(P)+] OS=Campylobacter jejuni subsp. doylei (strain ATCC BAA-1458 / RM4099 / 269.97) GN=gpsA PE=3 SV=1_A7H2I1	Complete proteome;Cytoplasm;Lipid biosynthesis;Lipid metabolism;NAD;Oxidoreductase;Phospholipid biosynthesis;Phospholipid metabolism;	1.1.1.94;	K00057;	UniRef50_Q9PN99	UniRef90_Q9PN99	UniRef100_A7H2I1	Campylobacter jejuni subsp. doylei 269.97	Campylobacter	Campylobacteraceae	Campylobacterales	Epsilonproteobacteria	Proteobacteria	Unknown KINGDOM	Bacteria	Campylobacter jejuni subsp. doylei	HG3919800;	0	0	0	2.999e-05	0	0	0	0	0	0	0	3.45e-05	2.581e-05	0	0	5.727e-05	0	0	0	0	0	0	0	0
Meta-Protein 33003	BLAST_COMGC_BACHD ComG operon protein 3 homolog OS=Bacillus halodurans (strain ATCC BAA-125 / DSM 18197 / FERM 7344 / JCM 9153 / C-125) GN=comGC PE=3 SV=1_Q9K923	Cell membrane;Competence;Complete proteome;Disulfide bond;Membrane;Methylation;Reference proteome;Transmembrane;Transmembrane helix;Transport;	;	K02245;	UniRef50_Q8VQ71	UniRef90_Q8VQ71	UniRef100_Q8VQ71	Bacillus licheniformis	Bacillus	Bacillaceae	Bacillales	Bacilli	Firmicutes	Unknown KINGDOM	Bacteria	Bacillus licheniformis DSM 13 = ATCC 14580	HG1338486;	0	2.411e-05	2.292e-05	0	3.419e-05	0	5.508e-05	0	0	0	3.143e-05	0	0	0	0	2.863e-05	0	0	0	0	0	0	2.442e-05	0
Meta-Protein 22716	BLAST_GYRA_BACHD DNA gyrase subunit A OS=Bacillus halodurans (strain ATCC BAA-125 / DSM 18197 / FERM 7344 / JCM 9153 / C-125) GN=gyrA PE=3 SV=1_O50628	ATP-binding;Complete proteome;Cytoplasm;DNA-binding;Isomerase;Nucleotide-binding;Reference proteome;Topoisomerase;	5.99.1.3;	K02469;	UniRef50_Q5SIL4	UniRef90_O50628	UniRef100_O50628	Bacillus halodurans	Bacillus	Bacillaceae	Bacillales	Bacilli	Firmicutes	Unknown KINGDOM	Bacteria	Bacillus halodurans C-125	HG4757173;	0	0	0	0	0	0	0	0	0	0	0	0	2.581e-05	5.636e-05	2.475e-05	0	0	0	0	0	0	0	0	3.099e-05
Meta-Protein 37705	BLAST_HS16A_WHEAT 16.9 kDa class I heat shock protein 1 OS=Triticum aestivum GN=hsp16.9A PE=2 SV=1_P12810	Complete proteome;Plasmid;Stress response;	;	K13993;	UniRef50_Q4UJB1	UniRef90_Q4UJB1	UniRef100_Q4UJB1	Rickettsia felis	Rickettsia	Rickettsiaceae	Rickettsiales	Alphaproteobacteria	Proteobacteria	Unknown KINGDOM	Bacteria	Rickettsia felis URRWXCal2	HG1864891;	0	0.00019288	0	0	0	0	0	0	0	0	0	0	0	0	0	0	0	0	0	0	0	4.943e-05	0	0
Meta-Protein 12893	BLAST_GLGC_EUBE2 Glucose-1-phosphate adenylyltransferase OS=Eubacterium eligens (strain ATCC 27750 / VPI C15-48) GN=glgC PE=3 SV=1_C4Z4L8	ATP-binding;Carbohydrate metabolism;Complete proteome;Glycogen biosynthesis;Glycogen metabolism;Nucleotide-binding;Nucleotidyltransferase;Transferase;	2.7.7.27;	K00975;	UniRef50_A3DK82	UniRef90_Q9WY82	UniRef100_B1L9R3	Thermotoga sp. RQ2	Thermotoga	Thermotogaceae	Thermotogales	Thermotogae	Thermotogae	Unknown KINGDOM	Bacteria	Unknown SUBSPECIES	HG1971217;	5.128e-05	0	0	0	0	3.787e-05	0	2.65e-05	0	0	0	3.45e-05	0	5.636e-05	2.475e-05	0	0	2.904e-05	2.796e-05	0	0	0	0	0
Meta-Protein 63893	BLAST_DFRA_MYXXA Protein DfrA OS=Myxococcus xanthus GN=dfrA PE=3 SV=1_O52178	Complete proteome;Reference proteome;	;	;	UniRef50_O34133	UniRef90_O34133	UniRef100_O34133	Lactococcus lactis subsp. lactis Il1403	Lactococcus	Streptococcaceae	Lactobacillales	Bacilli	Firmicutes	Unknown KINGDOM	Bacteria	Lactococcus lactis subsp. lactis	HG1480201;	0	0	0.00018336	0	0	0	0	0	0	0	0	0	0	0	7.424e-05	0	0	0	0	0	0	0	0	0
Meta-Protein 77047	BLAST_YGHO_ECOLI Putative uncharacterized protein YghO OS=Escherichia coli (strain K12) GN=yghO PE=5 SV=3_Q46840	Complete proteome;Reference proteome;	;	;	UniRef50_Q46840	UniRef90_Q46840	UniRef100_Q46840	Escherichia coli	Escherichia	Enterobacteriaceae	Enterobacteriales	Gammaproteobacteria	Proteobacteria	Unknown KINGDOM	Bacteria	Escherichia coli K-12	HG4494617;	0	0	0	5.999e-05	0	3.787e-05	0	0	5.273e-05	0	0	3.45e-05	0	0	0	0	0	0	0	0	2.735e-05	0	0	0
Meta-Protein 1810	BLAST_ARAA_BIFLD L-arabinose isomerase OS=Bifidobacterium longum (strain DJO10A) GN=araA PE=3 SV=1_B3DTJ5	Arabinose catabolism;Carbohydrate metabolism;Complete proteome;Isomerase;Manganese;Metal-binding;Reference proteome;	5.3.1.4;	K01804;	UniRef50_A1JMB6	EMPTY	EMPTY	Unknown SPECIES	Unknown GENUS	Unknown FAMILY	Unknown ORDER	Actinobacteria	Actinobacteria	Unknown KINGDOM	Bacteria	Unknown SUBSPECIES	HG5066049;HG5062401;	0	0	0	0	0	0	0	0	0	0.00015757	0	0	5.162e-05	0	0	0	0	0	0	0	0	7.414e-05	0	0
Meta-Protein 13748	BLAST_LDH_STRR6 L-lactate dehydrogenase OS=Streptococcus pneumoniae (strain ATCC BAA-255 / R6) GN=ldh PE=1 SV=2_P0A3N0	Complete proteome;Cytoplasm;Direct protein sequencing;NAD;Oxidoreductase;Phosphoprotein;Reference proteome;	1.1.1.27;	;K00016;	UniRef50_P04034	EMPTY	EMPTY	Unknown SPECIES	Unknown GENUS	Streptococcaceae	Lactobacillales	Bacilli	Firmicutes	Unknown KINGDOM	Bacteria	Unknown SUBSPECIES	HG4175795;	7.692e-05	0	0	0	0	0	0	0	0	0	0	0	0	0	0	0	0	0	0.00016774	0	0	0	7.325e-05	0
Meta-Protein 43492	BLAST_RP28_BACCR RNA polymerase sigma-28 factor OS=Bacillus cereus (strain ATCC 14579 / DSM 31 / JCM 2152 / NBRC 15305 / NCIMB 9373 / NRRL B-3711) GN=sigK PE=3 SV=1_P62180	Complete proteome;DNA-binding;Direct protein sequencing;Reference proteome;Sigma factor;Sporulation;Transcription;Transcription regulation;	;	;K03091;	UniRef50_P12254	UniRef90_P62182	UniRef100_P62182	Unknown SPECIES	Bacillus	Bacillaceae	Bacillales	Bacilli	Firmicutes	Unknown KINGDOM	Bacteria	Unknown SUBSPECIES	HG2646425;	0	0	0	0	0	3.787e-05	0	0	0	3.151e-05	0	0	0	2.818e-05	0	0	0	0	0	5.858e-05	2.735e-05	0	2.442e-05	3.099e-05
Meta-Protein 76448	BLAST_CBL_BACSU Cystathionine beta-lyase PatB OS=Bacillus subtilis (strain 168) GN=patB PE=1 SV=1_Q08432	Amino-acid biosynthesis;Complete proteome;Lyase;Methionine biosynthesis;Pyridoxal phosphate;Reference proteome;	4.4.1.8;	K14155;	UniRef50_Q08432	UniRef90_Q08432	UniRef100_Q08432	Bacillus subtilis subsp. subtilis str. 168	Bacillus	Bacillaceae	Bacillales	Bacilli	Firmicutes	Unknown KINGDOM	Bacteria	Bacillus subtilis subsp. subtilis	HG4554978;	0	0	0	5.999e-05	0	3.787e-05	0	0	0	6.303e-05	0	0	0	0	0	0	0	5.809e-05	0	0	0	0	0	0
Meta-Protein 77716	BLAST_COMGA_BACHD ComG operon protein 1 homolog OS=Bacillus halodurans (strain ATCC BAA-125 / DSM 18197 / FERM 7344 / JCM 9153 / C-125) GN=comGA PE=3 SV=1_Q9K919	ATP-binding;Cell membrane;Competence;Complete proteome;Membrane;Nucleotide-binding;Reference proteome;Transport;	;	K02243;	UniRef50_P25953	UniRef90_P25953	UniRef100_P25953	Bacillus subtilis subsp. subtilis str. 168	Bacillus	Bacillaceae	Bacillales	Bacilli	Firmicutes	Unknown KINGDOM	Bacteria	Bacillus subtilis subsp. subtilis	HG4269765;	0	0	0	2.999e-05	0.00010256	0	0	0	0	0	0	0	0	0	0	0	0.0001558	0	0	0	0	0	0	0
Meta-Protein 15319	BLAST_RS10_CLOTH 30S ribosomal protein S10 OS=Clostridium thermocellum (strain ATCC 27405 / DSM 1237 / NBRC 103400 / NCIMB 10682 / NRRL B-4536 / VPI 7372) GN=rpsJ PE=3 SV=1_A3DJH1	Complete proteome;Reference proteome;Ribonucleoprotein;Ribosomal protein;	;	K02946;	UniRef50_A6TWI3	UniRef90_A3DJH1	UniRef100_A3DJH1	Clostridium thermocellum	Clostridium	Clostridiaceae	Clostridiales	Clostridia	Firmicutes	Unknown KINGDOM	Bacteria	Clostridium thermocellum ATCC 27405	HG1134864;	7.692e-05	0	0	0	0	0	0	0	0	0	0	0	0	0	0	0	0	5.809e-05	0	0	5.47e-05	7.414e-05	0	0
Meta-Protein 14179	BLAST_RRBR1_CLOAB Reverse rubrerythrin-1 OS=Clostridium acetobutylicum (strain ATCC 824 / DSM 792 / JCM 1419 / LMG 5710 / VKM B-1787) GN=rbr3A PE=1 SV=1_Q97D82	Complete proteome;Detoxification;Direct protein sequencing;Electron transport;Iron;Metal-binding;NAD;Oxidoreductase;Peroxidase;Reference proteome;Stress response;Transport;	1.11.1.1;	;	UniRef50_Q97D83	UniRef90_Q97D83	UniRef100_Q97D82	Clostridium acetobutylicum	Clostridium	Clostridiaceae	Clostridiales	Clostridia	Firmicutes	Unknown KINGDOM	Bacteria	Clostridium acetobutylicum ATCC 824	HG2449882;	2.564e-05	0	0	0	0	0	0	0	0	0	0	0	2.581e-05	0	0	0	0	0	0	2.929e-05	0	0	0	6.198e-05
Meta-Protein 14370	BLAST_COBO_PSEAE Cob(I)yrinic acid a,c-diamide adenosyltransferase OS=Pseudomonas aeruginosa (strain ATCC 15692 / DSM 22644 / CIP 104116 / JCM 14847 / LMG 12228 / 1C / PRS 101 / PAO1) GN=cobO PE=3 SV=1_Q9I472	ATP-binding;Cobalamin biosynthesis;Complete proteome;Cytoplasm;Manganese;Nucleotide-binding;Porphyrin biosynthesis;Reference proteome;Transferase;	2.5.1.17;	K19221;	UniRef50_Q9I472	UniRef90_Q9I472	UniRef100_Q9I472	Pseudomonas aeruginosa	Pseudomonas	Pseudomonadaceae	Pseudomonadales	Gammaproteobacteria	Proteobacteria	Unknown KINGDOM	Bacteria	Pseudomonas aeruginosa PAO1	HG2336985;	2.564e-05	0	0	2.999e-05	0	0	0	0	2.636e-05	0	0	0	0	0	0	0	0	0	8.387e-05	2.929e-05	2.735e-05	0	4.883e-05	0
Meta-Protein 73715	BLAST_USPF_ECOL5 Universal stress protein F OS=Escherichia coli O6:K15:H31 (strain 536 / UPEC) GN=uspF PE=3 SV=1_Q0TI19	;Complete proteome;	;	K14061;	UniRef50_P37903	UniRef90_P37903	UniRef100_P0A4P7	Unknown SPECIES	Unknown GENUS	Enterobacteriaceae	Enterobacteriales	Gammaproteobacteria	Proteobacteria	Unknown KINGDOM	Bacteria	Unknown SUBSPECIES	HG2177778;	0	0	0	0	0	0	0.00019277	0	0	0	0	0	0	0	0	0	0	0	0	0	0	0	0	0
Meta-Protein 1459	BLAST_SUSC_BACTN TonB-dependent receptor SusC OS=Bacteroides thetaiotaomicron (strain ATCC 29148 / DSM 2079 / NCTC 10582 / E50 / VPI-5482) GN=susC PE=1 SV=1_Q8A1G1	Carbohydrate metabolism;Cell outer membrane;Complete proteome;Membrane;Receptor;Reference proteome;Signal;TonB box;Transmembrane;Transmembrane beta strand;Transport;	;	K21573;	UniRef50_Q8A1G1	UniRef90_Q8A1G1	UniRef100_Q8A1G1	Bacteroides thetaiotaomicron	Bacteroides	Bacteroidaceae	Bacteroidales	Bacteroidia	Bacteroidetes	Unknown KINGDOM	Bacteria	Bacteroides thetaiotaomicron VPI-5482	HG5561884;HG5555991;HG5540249;HG5551239;HG5555893;	0	0	9.168e-05	0	0	0	0	0	0	0	0	0	7.742e-05	0	2.475e-05	0	0	0	0	0	0	2.471e-05	0	0
Meta-Protein 23915	BLAST_HPR_THEMA Hydroxypyruvate reductase OS=Thermotoga maritima (strain ATCC 43589 / MSB8 / DSM 3109 / JCM 10099) GN=TM_1401 PE=1 SV=1_Q9X1C1	Complete proteome;NAD;Oxidoreductase;Reference proteome;	1.1.1.81;	K00058;	UniRef50_Q9X1C1	UniRef90_Q9X1C1	UniRef100_Q9X1C1	Thermotoga maritima	Thermotoga	Thermotogaceae	Thermotogales	Thermotogae	Thermotogae	Unknown KINGDOM	Bacteria	Thermotoga maritima MSB8	HG3933269;	0	0	0	0	0	0	0	0	0	0	0	0	0.0003355	0	0	0	0	0	0	0	0	0	0	0
Meta-Protein 31697	BLAST_VANS_ENTFC Sensor protein VanS OS=Enterococcus faecium GN=vanS PE=3 SV=1_Q06240	ATP-binding;Antibiotic resistance;Cell membrane;Cell wall biogenesis/degradation;Kinase;Membrane;Nucleotide-binding;Phosphoprotein;Plasmid;Transferase;Transmembrane;Transmembrane helix;Two-component regulatory system;	2.7.13.3;	;	UniRef50_Q06240	UniRef90_Q06240	UniRef100_Q06240	Enterococcus faecium	Enterococcus	Enterococcaceae	Lactobacillales	Bacilli	Firmicutes	Unknown KINGDOM	Bacteria	Unknown SUBSPECIES	HG5477989;	0	2.411e-05	0	0	0	0	0	2.65e-05	2.636e-05	0	3.143e-05	0.00010351	0	0	0	0	0	0	0	0	0	0	2.442e-05	0
Meta-Protein 28269	BLAST_ATPA_BACV8 ATP synthase subunit alpha OS=Bacteroides vulgatus (strain ATCC 8482 / DSM 1447 / JCM 5826 / NBRC 14291 / NCTC 11154) GN=atpA PE=3 SV=1_A6L4M4	ATP synthesis;ATP-binding;CF(1);Cell inner membrane;Cell membrane;Complete proteome;Hydrogen ion transport;Hydrolase;Ion transport;Membrane;Nucleotide-binding;Reference proteome;Transport;	3.6.3.14;	K02111;	UniRef50_Q9XXK1-3	UniRef90_A6L4M4	UniRef100_A6L4M4	Bacteroides vulgatus	Bacteroides	Bacteroidaceae	Bacteroidales	Bacteroidia	Bacteroidetes	Unknown KINGDOM	Bacteria	Bacteroides vulgatus ATCC 8482	HG1639963;	0	0	0	2.999e-05	6.837e-05	0	0	2.65e-05	5.273e-05	0	0	0	0	0	0	0	0	0	0	2.929e-05	2.735e-05	0	0	0
Meta-Protein 107744	BLAST_EFTS_MACCJ Elongation factor Ts OS=Macrococcus caseolyticus (strain JCSC5402) GN=tsf PE=3 SV=1_B9EBD7	Complete proteome;Cytoplasm;Elongation factor;Protein biosynthesis;Reference proteome;	;	K02357;	UniRef50_Q97I65	UniRef90_Q895L1	UniRef100_Q895L1	Clostridium tetani	Clostridium	Clostridiaceae	Clostridiales	Clostridia	Firmicutes	Unknown KINGDOM	Bacteria	Clostridium tetani E88	HG3995276;	0	0	0	0	0	0	0	0	0.00010545	0	0	0	0	0	0	0	0	0	0	2.929e-05	5.47e-05	0	0	0
Meta-Protein 31374	BLAST_FRLB_BACSU Fructosamine deglycase FrlB OS=Bacillus subtilis (strain 168) GN=frlB PE=1 SV=1_O32157	3D-structure;Carbohydrate metabolism;Complete proteome;Hydrolase;Reference proteome;Repeat;	3.5.-.-;	K10708;	UniRef50_O32157	UniRef90_O32157	UniRef100_O32157	Bacillus subtilis subsp. subtilis str. 168	Bacillus	Bacillaceae	Bacillales	Bacilli	Firmicutes	Unknown KINGDOM	Bacteria	Bacillus subtilis subsp. subtilis	HG3542655;	0	0	0	0	0	0	5.508e-05	2.65e-05	0	0	0	0	0	0	0	0	7.79e-05	0	0	0	0	0	0	0
Meta-Protein 13580	BLAST_CHEB1_RHIEC Probable chemotaxis response regulator protein-glutamate methylesterase 1 OS=Rhizobium etli (strain CFN 42 / ATCC 51251) GN=cheB1 PE=3 SV=1_Q2KCH8	Complete proteome;DNA-binding;Reference proteome;Transcription;Transcription regulation;	;	;	UniRef50_P32677	UniRef90_P32677	UniRef100_P32677	Escherichia coli	Escherichia	Enterobacteriaceae	Enterobacteriales	Gammaproteobacteria	Proteobacteria	Unknown KINGDOM	Bacteria	Escherichia coli K-12	HG5085314;	2.564e-05	0	0	2.999e-05	0	3.787e-05	2.754e-05	0	0	0	0	0	0	0	0	2.863e-05	3.895e-05	2.904e-05	0	0	0	0	0	0
Meta-Protein 72375	BLAST_PCKA_PORGI Phosphoenolpyruvate carboxykinase (ATP) OS=Porphyromonas gingivalis (strain ATCC BAA-308 / W83) GN=pckA PE=3 SV=1_Q7MU78	3D-structure;ATP-binding;Acetylation;Allosteric enzyme;Calcium;Complete proteome;Cytoplasm;Decarboxylase;Direct protein sequencing;Gluconeogenesis;Lyase;Magnesium;Manganese;Metal-binding;Nucleotide-binding;Reference proteome;	4.1.1.49;	;K01610;	EMPTY	EMPTY	EMPTY	Unknown SPECIES	Unknown GENUS	Unknown FAMILY	Unknown ORDER	Unknown CLASS	Unknown PHYLUM	Unknown KINGDOM	Bacteria	Unknown SUBSPECIES	HG5137703;	0	0	0	0	0	0	5.508e-05	0	0	0	0	0	0	0	0	0	0	0	0	0	0	0	0	0
Meta-Protein 4671	BLAST_UVRC_EUBE2 UvrABC system protein C OS=Eubacterium eligens (strain ATCC 27750 / VPI C15-48) GN=uvrC PE=3 SV=1_C4Z4U3	Complete proteome;Cytoplasm;DNA damage;DNA excision;DNA repair;Excision nuclease;Reference proteome;SOS response;	;	K03703;	EMPTY	EMPTY	EMPTY	Unknown SPECIES	Unknown GENUS	Unknown FAMILY	Unknown ORDER	Clostridia	Firmicutes	Unknown KINGDOM	Bacteria	Unknown SUBSPECIES	HG5297658;HG5570276;	0	0	0	0	0	0	0	0	2.636e-05	3.151e-05	0	0	0	0	0	0	0	0	0	8.787e-05	0	7.414e-05	0	0
Meta-Protein 35597	BLAST_MOBA_BIFLO Probable mobilization protein MobA OS=Bifidobacterium longum (strain NCC 2705) GN=mobA PE=3 SV=1_Q8GN32	Complete proteome;Conjugation;Mobility protein;Plasmid;Reference proteome;	;	;	UniRef50_Q8GN32	UniRef90_Q8GN32	UniRef100_Q8GN32	Bifidobacterium longum	Bifidobacterium	Bifidobacteriaceae	Bifidobacteriales	Actinobacteria	Actinobacteria	Unknown KINGDOM	Bacteria	Bifidobacterium longum NCC2705	HG2330248;	0	2.411e-05	0	0	3.419e-05	0	0	0	0	0	0	3.45e-05	0	0	2.475e-05	0	0	2.904e-05	0	0	0	0	0	0
Meta-Protein 57868	BLAST_THIO_HAEIN Thioredoxin OS=Haemophilus influenzae (strain ATCC 51907 / DSM 11121 / KW20 / Rd) GN=trxA PE=3 SV=1_P43785	Complete proteome;Disulfide bond;Electron transport;Redox-active center;Reference proteome;Transport;	;	K03671;	UniRef50_P50254	UniRef90_P43785	UniRef100_P43785	Haemophilus influenzae	Haemophilus	Pasteurellaceae	Pasteurellales	Gammaproteobacteria	Proteobacteria	Unknown KINGDOM	Bacteria	Haemophilus influenzae Rd KW20	HG1171091;	0	0	0.00027505	0	0	0	0	0	0	0	0	0	0	0	0.00017323	0	0	0	0	0	0	0	0	0
Meta-Protein 39418	BLAST_P60_LISMO Probable endopeptidase p60 OS=Listeria monocytogenes serovar 1/2a (strain ATCC BAA-679 / EGD-e) GN=iap PE=1 SV=2_P21171	Complete proteome;Hydrolase;Protease;Reference proteome;Thiol protease;	3.4.-.-;	;	UniRef50_P9WHU2	UniRef90_P9WHU2	UniRef100_P9WHU2	Mycobacterium tuberculosis complex	Mycobacterium	Mycobacteriaceae	Actinomycetales	Actinobacteria	Actinobacteria	Unknown KINGDOM	Bacteria	Unknown SUBSPECIES	HG4993185;	0	0	0	2.999e-05	0	7.575e-05	0	0	0	0	0	3.45e-05	0	2.818e-05	0	2.863e-05	3.895e-05	2.904e-05	0	0	0	0	0	0
Meta-Protein 37163	BLAST_PYRB_LACP7 Aspartate carbamoyltransferase OS=Lachnoclostridium phytofermentans (strain ATCC 700394 / DSM 18823 / ISDg) GN=pyrB PE=3 SV=1_A9KNJ3	Complete proteome;Pyrimidine biosynthesis;Reference proteome;Transferase;	2.1.3.2;	K00609;	UniRef50_Q97FS3	UniRef90_A9KNJ3	UniRef100_A9KNJ3	Clostridium phytofermentans	Clostridium	Clostridiaceae	Clostridiales	Clostridia	Firmicutes	Unknown KINGDOM	Bacteria	Clostridium phytofermentans ISDg	HG4022818;	0	0.00012055	0	0	0	3.787e-05	2.754e-05	0	0	0	0	0	0	5.636e-05	0	2.863e-05	0	2.904e-05	0	0	0	0	0	0
Meta-Protein 23289	BLAST_DAPDH_BACFN Meso-diaminopimelate D-dehydrogenase OS=Bacteroides fragilis (strain ATCC 25285 / DSM 2151 / JCM 11019 / NCTC 9343) GN=ddh PE=1 SV=1_Q5L9Q6	Amino-acid biosynthesis;Complete proteome;Diaminopimelate biosynthesis;Lysine biosynthesis;NADP;Oxidoreductase;Reference proteome;	1.4.1.16;	K03340;	UniRef50_Q5L9Q6	UniRef90_Q5L9Q6	UniRef100_Q5L9Q6	Bacteroides fragilis	Bacteroides	Bacteroidaceae	Bacteroidales	Bacteroidia	Bacteroidetes	Unknown KINGDOM	Bacteria	Bacteroides fragilis NCTC 9343	HG4061294;	0	2.411e-05	4.584e-05	0	0	0	0	0	0	0	0	0	5.162e-05	0	0	0	0	0	0	0	0.00010939	7.414e-05	0	0
Meta-Protein 110336	BLAST_OPPA_SALTY Periplasmic oligopeptide-binding protein OS=Salmonella typhimurium (strain LT2 / SGSC1412 / ATCC 700720) GN=oppA PE=1 SV=2_P06202	Cell membrane;Competence;Complete proteome;Lipoprotein;Membrane;Palmitate;Peptide transport;Phosphoprotein;Protein transport;Reference proteome;Signal;Sporulation;Transport;	;	K15580;	UniRef50_P24141	UniRef90_P24141	UniRef100_P24141	Bacillus subtilis subsp. subtilis str. 168	Bacillus	Bacillaceae	Bacillales	Bacilli	Firmicutes	Unknown KINGDOM	Bacteria	Bacillus subtilis subsp. subtilis	HG5183481;	0	0	0	0	0	0	0	0	0	0	0	0.00017251	0	0	0	0	0	0	0	0	0	0	0	6.198e-05
Meta-Protein 28571	BLAST_MSHA_XYLCX D-inositol 3-phosphate glycosyltransferase OS=Xylanimonas cellulosilytica (strain DSM 15894 / CECT 5975 / LMG 20990 / XIL07) GN=mshA PE=3 SV=1_D1BZ82	Complete proteome;Glycosyltransferase;Magnesium;Metal-binding;Reference proteome;Transferase;	2.4.1.250;	K15521;	UniRef50_A0QQZ8	UniRef90_D1BZ82	UniRef100_D1BZ82	Xylanimonas cellulosilytica	Xylanimonas	Promicromonosporaceae	Actinomycetales	Actinobacteria	Actinobacteria	Unknown KINGDOM	Bacteria	Xylanimonas cellulosilytica DSM 15894	HG4637546;	0	0	0	0	6.837e-05	7.575e-05	2.754e-05	0	0	0	0	3.45e-05	0	0	0	0	0	0	0	0	0	0	0	3.099e-05
Meta-Protein 96662	BLAST_RIDA_BACSU 2-iminobutanoate/2-iminopropanoate deaminase OS=Bacillus subtilis (strain 168) GN=yabJ PE=1 SV=3_P37552	Complete proteome;Reference proteome;	;	;	UniRef50_O34133	UniRef90_O34133	UniRef100_O34133	Lactococcus lactis subsp. lactis Il1403	Lactococcus	Streptococcaceae	Lactobacillales	Bacilli	Firmicutes	Unknown KINGDOM	Bacteria	Lactococcus lactis subsp. lactis	HG1494431;	0	0	0	0	0	0	0	0	2.636e-05	6.303e-05	0	0	0	0	0	0	0	8.713e-05	0	0	0	0.000173	0	0
Meta-Protein 8887	BLAST_Y1395_HAEIN Uncharacterized protein HI_1395 OS=Haemophilus influenzae (strain ATCC 51907 / DSM 11121 / KW20 / Rd) GN=HI_1395 PE=4 SV=1_P44173	Complete proteome;Reference proteome;	;	;	UniRef50_P44173	UniRef90_P44173	UniRef100_P44173	Haemophilus influenzae	Haemophilus	Pasteurellaceae	Pasteurellales	Gammaproteobacteria	Proteobacteria	Unknown KINGDOM	Bacteria	Haemophilus influenzae Rd KW20	HG2685461;	2.564e-05	2.411e-05	0	5.999e-05	0	0	0	0	2.636e-05	0	3.143e-05	0	0	2.818e-05	0	8.59e-05	0	0	0	2.929e-05	2.735e-05	0	0	0
Meta-Protein 18353	BLAST_RL4_BIFAA 50S ribosomal protein L4 OS=Bifidobacterium adolescentis (strain ATCC 15703 / DSM 20083 / NCTC 11814 / E194a) GN=rplD PE=3 SV=1_A1A070	Complete proteome;RNA-binding;Reference proteome;Ribonucleoprotein;Ribosomal protein;rRNA-binding;	;	K02926;	UniRef50_A0QSD2	UniRef90_A1A070	UniRef100_A1A070	Bifidobacterium adolescentis	Bifidobacterium	Bifidobacteriaceae	Bifidobacteriales	Actinobacteria	Actinobacteria	Unknown KINGDOM	Bacteria	Bifidobacterium adolescentis ATCC 15703	HG3026837;	2.564e-05	0	0	0	0	0	0	0	0	0	0	3.45e-05	7.742e-05	0	0	0	0	0	0	0	0	0	0	0
Meta-Protein 36411	BLAST_IPYR_ECOL6 Inorganic pyrophosphatase OS=Escherichia coli O6:H1 (strain CFT073 / ATCC 700928 / UPEC) GN=ppa PE=3 SV=3_Q8FAG0	3D-structure;Complete proteome;Cytoplasm;Direct protein sequencing;Hydrolase;Magnesium;Metal-binding;Reference proteome;	3.6.1.1;	K01507;	UniRef50_P0A7B0	UniRef90_P0A7B0	UniRef100_P0A7B0	Escherichia coli	Escherichia	Enterobacteriaceae	Enterobacteriales	Gammaproteobacteria	Proteobacteria	Unknown KINGDOM	Bacteria	Unknown SUBSPECIES	HG2326104;	0	2.411e-05	0	0	3.419e-05	0	2.754e-05	0	0	0	0	3.45e-05	0	0	0	0	0	0	0	0	0	0	0	0
Meta-Protein 26721	BLAST_LACE_RHIRD Lactose-binding protein OS=Rhizobium radiobacter GN=lacE PE=1 SV=1_P29822	Direct protein sequencing;Periplasm;Signal;Sugar transport;Transport;	;	;	UniRef50_P29822	UniRef90_P29822	UniRef100_P29822	Agrobacterium tumefaciens	Agrobacterium	Rhizobiaceae	Rhizobiales	Alphaproteobacteria	Proteobacteria	Unknown KINGDOM	Bacteria	Unknown SUBSPECIES	HG4848405;	0	0	0	0	0	0	0	0	0	0	0	0	0.00012904	0	0	0	0	0	0	0	0	0	0	0
Meta-Protein 870	BLAST_RS4_CALBD 30S ribosomal protein S4 OS=Caldicellulosiruptor bescii (strain ATCC BAA-1888 / DSM 6725 / Z-1320) GN=rpsD PE=3 SV=1_B9MKF4	Complete proteome;RNA-binding;Reference proteome;Ribonucleoprotein;Ribosomal protein;rRNA-binding;	;	K02986;	EMPTY	EMPTY	EMPTY	Unknown SPECIES	Unknown GENUS	Unknown FAMILY	Unknown ORDER	Unknown CLASS	Unknown PHYLUM	Unknown KINGDOM	Bacteria	Unknown SUBSPECIES	HG3018734;HG2676574;	2.564e-05	0	4.584e-05	0	0	0	0	0	2.636e-05	0	0	0	2.581e-05	0	2.475e-05	0	0	2.904e-05	0	0	5.47e-05	0	0	0
Meta-Protein 60025	BLAST_RS17_EUBE2 30S ribosomal protein S17 OS=Eubacterium eligens (strain ATCC 27750 / VPI C15-48) GN=rpsQ PE=3 SV=1_C4Z2T9	Complete proteome;RNA-binding;Reference proteome;Ribonucleoprotein;Ribosomal protein;rRNA-binding;	;	K02961;	UniRef50_P23828	UniRef90_A9KJI5	UniRef100_A9KJI5	Clostridium phytofermentans	Clostridium	Clostridiaceae	Clostridiales	Clostridia	Firmicutes	Unknown KINGDOM	Bacteria	Clostridium phytofermentans ISDg	HG0839556;	0	0	4.584e-05	0	0	0	0	0	0	0	0	0	0	0	4.949e-05	0	0	0	0	0	0	0	0	0
Meta-Protein 40386	BLAST_SKP_ECOLI Chaperone protein Skp OS=Escherichia coli (strain K12) GN=skp PE=1 SV=1_P0AEU7	Chaperone;Complete proteome;Direct protein sequencing;Periplasm;Reference proteome;Signal;	;	K06142;	UniRef50_P0AEU9	UniRef90_P0AEU9	UniRef100_Q57T30	Salmonella enterica	Salmonella	Enterobacteriaceae	Enterobacteriales	Gammaproteobacteria	Proteobacteria	Unknown KINGDOM	Bacteria	Salmonella enterica subsp. enterica	HG2445932;	0	0	0	0	0	0.0001515	0	0	0	0	0	0	0	8.454e-05	0	0	0	0	0	0	0	0	0	0
Meta-Protein 27179	BLAST_LYTB_STRPN Putative endo-beta-N-acetylglucosaminidase OS=Streptococcus pneumoniae serotype 4 (strain ATCC BAA-334 / TIGR4) GN=lytB PE=1 SV=1_P59205	Cell wall biogenesis/degradation;Complete proteome;Direct protein sequencing;Hydrolase;Reference proteome;Repeat;Secreted;Signal;	3.2.1.96;	K01227;	UniRef50_P59206	UniRef90_P59206	UniRef100_P59206	Streptococcus pneumoniae	Streptococcus	Streptococcaceae	Lactobacillales	Bacilli	Firmicutes	Unknown KINGDOM	Bacteria	Streptococcus pneumoniae R6	HG3046055;	0	0	2.292e-05	0	0	0	0	0	0	0	0	0	2.581e-05	0	4.949e-05	0	0	0	0	0	0	0	0	0
Meta-Protein 2447	BLAST_YQJD_ECOL6 Uncharacterized protein YqjD OS=Escherichia coli O6:H1 (strain CFT073 / ATCC 700928 / UPEC) GN=yqjD PE=3 SV=1_P64582	Cell inner membrane;Cell membrane;Complete proteome;Membrane;Reference proteome;Transmembrane;Transmembrane helix;	;	;	UniRef50_P64583	UniRef90_P64583	UniRef100_P64583	Unknown SPECIES	Unknown GENUS	Enterobacteriaceae	Enterobacteriales	Gammaproteobacteria	Proteobacteria	Unknown KINGDOM	Bacteria	Unknown SUBSPECIES	HG1111198;HG1105495;	0	0.00012055	0	0	0	7.575e-05	8.262e-05	0	0	0	0	0	0	2.818e-05	0	0	0	0	0	0	0	0	0	0
Meta-Protein 36080	BLAST_YCB8_PSEDE Uncharacterized 19.2 kDa protein in cobO 3region OS=Pseudomonas denitrificans PE=4 SV=1_P29941	ATP-binding;GTP-binding;Kinase;Nucleotide-binding;Transferase;	2.7.6.5;	;	UniRef50_O52177	UniRef90_O52177	UniRef100_O52177	Myxococcus xanthus	Myxococcus	Myxococcaceae	Myxococcales	Deltaproteobacteria	Proteobacteria	Unknown KINGDOM	Bacteria	Unknown SUBSPECIES	HG5457480;	0	2.411e-05	0	0	0	0	5.508e-05	2.65e-05	0	0	9.429e-05	0	0	0	0	0	0	0	0	0	0	0	0	0
Meta-Protein 15160	ILVD_THEYD Dihydroxy-acid dehydratase OS=Thermodesulfovibrio yellowstonii (strain ATCC 51303 / DSM 11347 / YP87) GN=ilvD PE=3 SV=1	4Fe-4S;Amino-acid biosynthesis;Branched-chain amino acid biosynthesis;Complete proteome;Iron;Iron-sulfur;Lyase;Metal-binding;Reference proteome;	4.2.1.9;	K01687;	UniRef50_P51785	UniRef90_B5YKD5	UniRef100_B5YKD5	Thermodesulfovibrio yellowstonii	Thermodesulfovibrio	Nitrospiraceae	Nitrospirales	Nitrospira	Nitrospirae	Unknown KINGDOM	Bacteria	Thermodesulfovibrio yellowstonii DSM 11347	B5YKD5;	2.564e-05	0	0	2.999e-05	6.837e-05	0	0	0	0	0	0	3.45e-05	2.581e-05	0	0	5.727e-05	3.895e-05	0	0	0	0	2.471e-05	0	0
Meta-Protein 35594	BLAST_XERD_RHILO Tyrosine recombinase XerD OS=Rhizobium loti (strain MAFF303099) GN=xerD PE=3 SV=1_Q98FX8	Cell cycle;Cell division;Chromosome partition;Complete proteome;Cytoplasm;DNA integration;DNA recombination;DNA-binding;Reference proteome;	;	K04763;	UniRef50_Q9KPE9	UniRef90_Q7ZAJ8	UniRef100_Q7ZAJ8	Shewanella oneidensis	Shewanella	Shewanellaceae	Alteromonadales	Gammaproteobacteria	Proteobacteria	Unknown KINGDOM	Bacteria	Shewanella oneidensis MR-1	HG4112497;	0	2.411e-05	0	0	3.419e-05	0	0	0	0	0	0	3.45e-05	0	0	2.475e-05	0	0	0	0	0	0	0	0	0
Meta-Protein 1436	BLAST_OMPA_THEMA Outer membrane protein alpha OS=Thermotoga maritima (strain ATCC 43589 / MSB8 / DSM 3109 / JCM 10099) GN=omp-alpha PE=1 SV=2_Q01969	Cell wall;Complete proteome;Disulfide bond;Reference proteome;S-layer;Secreted;Signal;	;	;	UniRef50_Q9RRB6	UniRef90_Q9RRB6	UniRef100_Q9RRB6	Deinococcus radiodurans	Deinococcus	Deinococcaceae	Deinococcales	Deinococci	Deinococcus-Thermus	Unknown KINGDOM	Bacteria	Deinococcus radiodurans R1	HG5245908;HG4405350;	0	0	0	0	0	0	0	0	0	0	0	0	2.581e-05	0	0	5.727e-05	0	0	5.591e-05	0	5.47e-05	0	0	6.198e-05
Meta-Protein 28835	BLAST_GREA_GRAFK Transcription elongation factor GreA OS=Gramella forsetii (strain KT0803) GN=greA PE=3 SV=1_A0M5U7	Coiled coil;Complete proteome;DNA-binding;Reference proteome;Transcription;Transcription regulation;	;	K03624;	UniRef50_A6H247	UniRef90_A0M5U7	UniRef100_A0M5U7	Gramella forsetii	Gramella	Flavobacteriaceae	Flavobacteriales	Flavobacteriia	Bacteroidetes	Unknown KINGDOM	Bacteria	Gramella forsetii KT0803	HG1983389;	0	0	0	0	3.419e-05	0	0	2.65e-05	0	0	0	0	0	0	0	0	0	0	0	0	0	0	0	0
Meta-Protein 71657	BLAST_FUCK_SALTI L-fuculokinase OS=Salmonella typhi GN=fucK PE=3 SV=1_Q8Z428	ATP-binding;Carbohydrate metabolism;Complete proteome;Kinase;Nucleotide-binding;Reference proteome;Transferase;Xylose metabolism;	2.7.1.17;	K00854;	UniRef50_P44401	UniRef90_P44401	UniRef100_P44401	Haemophilus influenzae	Haemophilus	Pasteurellaceae	Pasteurellales	Gammaproteobacteria	Proteobacteria	Unknown KINGDOM	Bacteria	Haemophilus influenzae Rd KW20	HG5139792;	0	0	0	0	0	0	0	0	0	0	0	0	0	0	0	0	0	0	0	0	0	2.471e-05	0	0
Meta-Protein 43924	BLAST_RL18_EUBE2 50S ribosomal protein L18 OS=Eubacterium eligens (strain ATCC 27750 / VPI C15-48) GN=rplR PE=3 SV=1_C4Z2U6	Complete proteome;RNA-binding;Reference proteome;Ribonucleoprotein;Ribosomal protein;rRNA-binding;	;	K02881;	UniRef50_P23407	UniRef90_C4ZBT4	UniRef100_C4ZBT4	Eubacterium rectale	Eubacterium	Eubacteriaceae	Clostridiales	Clostridia	Firmicutes	Unknown KINGDOM	Bacteria	Eubacterium rectale ATCC 33656	HG1447876;	0	0	4.584e-05	0	0	0	0	0	0	3.151e-05	0	0	0	2.818e-05	0	0	3.895e-05	2.904e-05	0	0	0	0	4.883e-05	0
Meta-Protein 1216	Metagenome Unknown	Complete proteome;Lyase;Reference proteome;	4.3.1.1;	;K01744;	UniRef50_P07346	UniRef90_P07346	EMPTY	Unknown SPECIES	Pseudomonas	Pseudomonadaceae	Pseudomonadales	Gammaproteobacteria	Proteobacteria	Unknown KINGDOM	Bacteria	Unknown SUBSPECIES	HG1508190;HG4973261;	0	2.411e-05	0	0	0	7.575e-05	0	0	0	0	0	3.45e-05	2.581e-05	0	0	0	0	0	2.796e-05	0	0	2.471e-05	0	0
Meta-Protein 75126	BLAST_COTS_BACSU Spore coat protein S OS=Bacillus subtilis (strain 168) GN=cotS PE=1 SV=1_P46914	Complete proteome;Direct protein sequencing;Reference proteome;Sporulation;	;	K06337;	UniRef50_P46914	UniRef90_P46914	UniRef100_P46914	Bacillus subtilis subsp. subtilis str. 168	Bacillus	Bacillaceae	Bacillales	Bacilli	Firmicutes	Unknown KINGDOM	Bacteria	Bacillus subtilis subsp. subtilis	HG4217023;	0	0	0	0	6.837e-05	0	8.262e-05	0	5.273e-05	0	0	0	0	0	0	0	0	0	0	0	0	0	0	0
Meta-Protein 34921	RL15_MYCHJ 50S ribosomal protein L15 OS=Mycoplasma hyopneumoniae (strain J / ATCC 25934 / NCTC 10110) GN=rplO PE=3 SV=2	Complete proteome;Reference proteome;Ribonucleoprotein;Ribosomal protein;RNA-binding;rRNA-binding;	;	K02876;	UniRef50_Q601J6	UniRef90_Q601J6	UniRef100_Q4AAF8	Mycoplasma hyopneumoniae	Mycoplasma	Mycoplasmataceae	Mycoplasmatales	Mollicutes	Tenericutes	Unknown KINGDOM	Bacteria	Mycoplasma hyopneumoniae J	Q4AAF8;	0	2.411e-05	2.292e-05	2.999e-05	0	0	0	0	2.636e-05	0	0	0	0	2.818e-05	0	2.863e-05	0	2.904e-05	0	0	2.735e-05	0	0	0
Meta-Protein 18086	BLAST_RL4_BACTN 50S ribosomal protein L4 OS=Bacteroides thetaiotaomicron (strain ATCC 29148 / DSM 2079 / NCTC 10582 / E50 / VPI-5482) GN=rplD PE=3 SV=1_Q8A477	Complete proteome;RNA-binding;Reference proteome;Ribonucleoprotein;Ribosomal protein;rRNA-binding;	;	K02926;	UniRef50_Q8A477	UniRef90_Q8A477	UniRef100_Q8A477	Bacteroides thetaiotaomicron	Bacteroides	Bacteroidaceae	Bacteroidales	Bacteroidia	Bacteroidetes	Unknown KINGDOM	Bacteria	Bacteroides thetaiotaomicron VPI-5482	HG2844693;	2.564e-05	0	0	0	0	0	2.754e-05	0	0	0	0	0	0	0	0	0.00014316	0	0	0	0	5.47e-05	7.414e-05	0	3.099e-05
Meta-Protein 35772	BLAST_AGALC_EMENI Alpha-galactosidase C OS=Emericella nidulans (strain FGSC A4 / ATCC 38163 / CBS 112.46 / NRRL 194 / M139) GN=aglC PE=1 SV=1_Q5AU92	3D-structure;Carbohydrate metabolism;Glycosidase;Hydrolase;	3.2.1.22;	;	UniRef50_Q9ALJ4	UniRef90_Q9ALJ4	UniRef100_Q9ALJ4	Geobacillus stearothermophilus	Geobacillus	Bacillaceae	Bacillales	Bacilli	Firmicutes	Unknown KINGDOM	Bacteria	Unknown SUBSPECIES	HG5397013;	0	4.822e-05	0	5.999e-05	0	3.787e-05	0	0	0	3.151e-05	0	0	0	2.818e-05	0	2.863e-05	0	0	0	0	2.735e-05	0	0	0
Meta-Protein 2084	BLAST_RNR_HELPJ Ribonuclease R OS=Helicobacter pylori (strain J99 / ATCC 700824) GN=rnr PE=3 SV=1_Q9ZJX9	Complete proteome;Cytoplasm;Exonuclease;Hydrolase;Magnesium;Metal-binding;Nuclease;RNA-binding;Reference proteome;	3.1.13.1;3.1.3.-;	;K12573;	EMPTY	EMPTY	EMPTY	Unknown SPECIES	Unknown GENUS	Unknown FAMILY	Unknown ORDER	Unknown CLASS	Unknown PHYLUM	Unknown KINGDOM	Bacteria	Unknown SUBSPECIES	HG5317239;HG3726032;	0	0	0	0	0	0	5.508e-05	0	0	0	0	0	0	0	0	0	0.0001558	0	0	0	0	0	0	0
Meta-Protein 150892	BLAST_RHTA_RHIME Rhizobactin receptor OS=Rhizobium meliloti (strain 1021) GN=rhtA PE=3 SV=1_Q9Z3Q5	Carbohydrate metabolism;Cell outer membrane;Complete proteome;Membrane;Receptor;Reference proteome;Signal;TonB box;Transmembrane;Transmembrane beta strand;Transport;	;	K21573;	UniRef50_Q8A1G1	UniRef90_Q8A1G1	UniRef100_Q8A1G1	Bacteroides thetaiotaomicron	Bacteroides	Bacteroidaceae	Bacteroidales	Bacteroidia	Bacteroidetes	Unknown KINGDOM	Bacteria	Bacteroides thetaiotaomicron VPI-5482	HG5528600;	0	0	0	0	0	0	0	0	0	0	0	0	0	0	0	0	0	0	0	0	0	0	0	0
Meta-Protein 25788	GLPK_SHEWM Glycerol kinase OS=Shewanella woodyi (strain ATCC 51908 / MS32) GN=glpK PE=3 SV=1	ATP-binding;Complete proteome;Glycerol metabolism;Kinase;Nucleotide-binding;Reference proteome;Transferase;	2.7.1.30;	K00864;	UniRef50_O66131	UniRef90_B1KKY8	UniRef100_B1KKY8	Shewanella woodyi	Shewanella	Shewanellaceae	Alteromonadales	Gammaproteobacteria	Proteobacteria	Unknown KINGDOM	Bacteria	Shewanella woodyi ATCC 51908	B1KKY8;	0	0	6.876e-05	0	0	0	0	0	0	0	0	0	2.581e-05	0	2.475e-05	0	0	0	0	0	0	0	0	3.099e-05
Meta-Protein 1493	BLAST_SERC_NITEU Phosphoserine aminotransferase OS=Nitrosomonas europaea (strain ATCC 19718 / CIP 103999 / KCTC 2705 / NBRC 14298) GN=serC PE=3 SV=1_Q820S0	Amino-acid biosynthesis;Aminotransferase;Complete proteome;Cytoplasm;Pyridoxal phosphate;Pyridoxine biosynthesis;Reference proteome;Serine biosynthesis;Transferase;	2.6.1.52;	K00831;	UniRef50_Q8XEA7	UniRef90_Q820S0	UniRef100_Q820S0	Nitrosomonas europaea	Nitrosomonas	Nitrosomonadaceae	Nitrosomonadales	Betaproteobacteria	Proteobacteria	Unknown KINGDOM	Bacteria	Nitrosomonas europaea ATCC 19718	HG4420907;HG4332260;	0	0	0	0	0	0	0	0	0	0	0	0	0.00038712	0	0	0	0	0	0	0	0	0	0	0
Meta-Protein 25902	EFTU_NOCSJ Elongation factor Tu OS=Nocardioides sp. (strain ATCC BAA-499 / JS614) GN=tuf PE=3 SV=1	Complete proteome;Cytoplasm;Elongation factor;GTP-binding;Nucleotide-binding;Protein biosynthesis;Reference proteome;	;	K02358;	UniRef50_P33166	UniRef90_A1SNN5	UniRef100_A1SNN5	Nocardioides sp. JS614	Nocardioides	Nocardioidaceae	Actinomycetales	Actinobacteria	Actinobacteria	Unknown KINGDOM	Bacteria	Unknown SUBSPECIES	A1SNN5;	0	0	4.584e-05	0	0	0	0	0	0	0	0	0	2.581e-05	0	0	0	0	0	0	0	0	0.00012357	4.883e-05	0
Meta-Protein 84389	BLAST_MALE_PYRAB Maltotriose-binding protein OS=Pyrococcus abyssi (strain GE5 / Orsay) GN=malE PE=3 SV=1_Q9V297	Cell membrane;Complete proteome;Lipoprotein;Membrane;Palmitate;Reference proteome;Signal;Sugar transport;Transport;	;	K10117;	UniRef50_Q00749	UniRef90_Q00749	UniRef100_Q00749	Streptococcus mutans	Streptococcus	Streptococcaceae	Lactobacillales	Bacilli	Firmicutes	Unknown KINGDOM	Bacteria	Streptococcus mutans UA159	HG4907569;	0	0	0	0	0	0	0	0	0	0	0	0	0	0	0	0	0	0	0	0	0	0	0	0
Meta-Protein 140357	BLAST_CIRA_ECOLI Colicin I receptor OS=Escherichia coli (strain K12) GN=cirA PE=1 SV=2_P17315	3D-structure;Cell outer membrane;Complete proteome;Direct protein sequencing;Ion transport;Iron;Iron transport;Membrane;Receptor;Reference proteome;Signal;TonB box;Transmembrane;Transmembrane beta strand;Transport;	;	K16089;	UniRef50_P17315	UniRef90_P17315	UniRef100_P17315	Escherichia coli	Escherichia	Enterobacteriaceae	Enterobacteriales	Gammaproteobacteria	Proteobacteria	Unknown KINGDOM	Bacteria	Escherichia coli K-12	HG5313824;	0	0	0	0	0	0	0	0	0	0	0	0	0	0	0	0	0	0	0	0	0	0	0	0
Meta-Protein 59547	BLAST_SUSC_BACTN TonB-dependent receptor SusC OS=Bacteroides thetaiotaomicron (strain ATCC 29148 / DSM 2079 / NCTC 10582 / E50 / VPI-5482) GN=susC PE=1 SV=1_Q8A1G1	Carbohydrate metabolism;Cell outer membrane;Complete proteome;Membrane;Receptor;Reference proteome;Signal;TonB box;Transmembrane;Transmembrane beta strand;Transport;	;	K21573;	UniRef50_Q8A1G1	UniRef90_Q8A1G1	UniRef100_Q8A1G1	Bacteroides thetaiotaomicron	Bacteroides	Bacteroidaceae	Bacteroidales	Bacteroidia	Bacteroidetes	Unknown KINGDOM	Bacteria	Bacteroides thetaiotaomicron VPI-5482	HG5540982;	0	0	0.00029797	0	0	0	0	0	0	0	0	0	0	0	0.00014848	0	0	0	0	0	0	0	0	0
Meta-Protein 56685	BLAST_RS15_PEPD6 30S ribosomal protein S15 OS=Peptoclostridium difficile (strain 630) GN=rpsO PE=3 SV=1_Q18BI0	Complete proteome;RNA-binding;Reference proteome;Ribonucleoprotein;Ribosomal protein;rRNA-binding;	;	K02956;	UniRef50_Q6NCN7	UniRef90_A9KNL0	UniRef100_A9KNL0	Clostridium phytofermentans	Clostridium	Clostridiaceae	Clostridiales	Clostridia	Firmicutes	Unknown KINGDOM	Bacteria	Clostridium phytofermentans ISDg	HG0901973;	0	0	0	0	0	0	0	0	0	0	3.143e-05	0	0	0	4.949e-05	0	3.895e-05	0	0	0	0	0	0	6.198e-05
Meta-Protein 84447	BLAST_RRBR2_CLOAB Reverse rubrerythrin-2 OS=Clostridium acetobutylicum (strain ATCC 824 / DSM 792 / JCM 1419 / LMG 5710 / VKM B-1787) GN=rbr3B PE=1 SV=1_Q97D83	Complete proteome;Detoxification;Direct protein sequencing;Electron transport;Iron;Metal-binding;NAD;Oxidoreductase;Peroxidase;Reference proteome;Stress response;Transport;	1.11.1.1;	;	UniRef50_Q97D83	UniRef90_Q97D83	UniRef100_Q97D83	Clostridium acetobutylicum	Clostridium	Clostridiaceae	Clostridiales	Clostridia	Firmicutes	Unknown KINGDOM	Bacteria	Clostridium acetobutylicum ATCC 824	HG2267734;	0	0	0	0	0	0	0	0	0	0	0	0	0	0	0	0	0	0	0	0	0	0	0	0
Meta-Protein 77389	PNP_RHILO Polyribonucleotide nucleotidyltransferase OS=Rhizobium loti (strain MAFF303099) GN=pnp PE=3 SV=1	Complete proteome;Cytoplasm;Magnesium;Metal-binding;Nucleotidyltransferase;Reference proteome;RNA-binding;Transferase;	2.7.7.8;	K00962;	UniRef50_Q5ZRV8	UniRef90_Q98BI3	UniRef100_Q98BI3	Mesorhizobium loti	Mesorhizobium	Phyllobacteriaceae	Rhizobiales	Alphaproteobacteria	Proteobacteria	Unknown KINGDOM	Bacteria	Mesorhizobium loti MAFF303099	Q98BI3;	0	0	0	2.999e-05	6.837e-05	0	2.754e-05	0	0	6.303e-05	0	6.901e-05	0	0	0	0	0	0	0	0	0	0	0	0
Meta-Protein 42002	BLAST_COABC_BACSU Probable coenzyme A biosynthesis bifunctional protein CoaBC OS=Bacillus subtilis (strain 168) GN=coaBC PE=3 SV=1_O35033	Complete proteome;Decarboxylase;FMN;Flavoprotein;Ligase;Lyase;Magnesium;Metal-binding;Multifunctional enzyme;Reference proteome;	4.1.1.36;6.3.2.5;	K13038;	UniRef50_O35033	UniRef90_O35033	UniRef100_O35033	Bacillus subtilis subsp. subtilis str. 168	Bacillus	Bacillaceae	Bacillales	Bacilli	Firmicutes	Unknown KINGDOM	Bacteria	Bacillus subtilis subsp. subtilis	HG4707779;	0	0	0	2.999e-05	0	0	0	0	2.636e-05	0	0	0	0	5.636e-05	0	2.863e-05	3.895e-05	2.904e-05	2.796e-05	0	0	0	0	0
Meta-Protein 27752	BLAST_DCTS_BACSU Probable C4-dicarboxylate sensor kinase OS=Bacillus subtilis (strain 168) GN=dctS PE=3 SV=1_P96601	ATP-binding;Cell membrane;Complete proteome;Kinase;Membrane;Nucleotide-binding;Phosphoprotein;Reference proteome;Transferase;Transmembrane;Transmembrane helix;Two-component regulatory system;	2.7.13.3;	;	UniRef50_O06979	UniRef90_O06979	UniRef100_O06979	Bacillus subtilis subsp. subtilis str. 168	Bacillus	Bacillaceae	Bacillales	Bacilli	Firmicutes	Unknown KINGDOM	Bacteria	Bacillus subtilis subsp. subtilis	HG4074005;	0	0	0	0	0	0	0	0.00013249	0	0	3.143e-05	0	0	0	0	0	0	0	0	0	0	0	0	0
Meta-Protein 14134	BLAST_RL11_BACV8 50S ribosomal protein L11 OS=Bacteroides vulgatus (strain ATCC 8482 / DSM 1447 / JCM 5826 / NBRC 14291 / NCTC 11154) GN=rplK PE=3 SV=1_A6KYK7	Complete proteome;Methylation;RNA-binding;Reference proteome;Ribonucleoprotein;Ribosomal protein;rRNA-binding;	;	K02867;	UniRef50_P29395	UniRef90_Q8A465	UniRef100_A6KYK7	Bacteroides vulgatus	Bacteroides	Bacteroidaceae	Bacteroidales	Bacteroidia	Bacteroidetes	Unknown KINGDOM	Bacteria	Bacteroides vulgatus ATCC 8482	HG1839618;	5.128e-05	2.411e-05	2.292e-05	0	0	0	0	0	0	3.151e-05	0	0	2.581e-05	0	2.475e-05	2.863e-05	0	0	0	2.929e-05	5.47e-05	9.886e-05	0	0
Meta-Protein 14531	BLAST_RECG_HELPJ ATP-dependent DNA helicase RecG OS=Helicobacter pylori (strain J99 / ATCC 700824) GN=recG PE=3 SV=1_Q9ZJA1	ATP-binding;Complete proteome;DNA damage;DNA recombination;DNA repair;DNA-binding;Helicase;Hydrolase;Nucleotide-binding;	3.6.4.12;	K03655;	UniRef50_Q54900	UniRef90_Q54900	UniRef100_Q54900	Streptococcus pneumoniae	Streptococcus	Streptococcaceae	Lactobacillales	Bacilli	Firmicutes	Unknown KINGDOM	Bacteria	Streptococcus pneumoniae TIGR4	HG4047681;	2.564e-05	0	0	0	0	3.787e-05	0	0	0	0	0	0	0	2.818e-05	0	2.863e-05	0	2.904e-05	0	0	0	2.471e-05	0	0
Meta-Protein 44659	BLAST_EFG_MOOTA Elongation factor G OS=Moorella thermoacetica (strain ATCC 39073 / JCM 9320) GN=fusA PE=3 SV=1_Q2RFP4	3D-structure;Acetylation;Complete proteome;Cytoplasm;Direct protein sequencing;Elongation factor;GTP-binding;Isopeptide bond;Nucleotide-binding;Phosphoprotein;Protein biosynthesis;Reference proteome;Ubl conjugation;	;	;K02355;	EMPTY	EMPTY	EMPTY	Unknown SPECIES	Unknown GENUS	Unknown FAMILY	Unknown ORDER	Unknown CLASS	Unknown PHYLUM	Unknown KINGDOM	Bacteria	Unknown SUBSPECIES	HG5369816;	0	0	0	0	6.837e-05	3.787e-05	8.262e-05	0	0	0	0	0	0	2.818e-05	0	0	0	0	0	0	0	0	0	0
Meta-Protein 69823	BLAST_TOP1_XYLFT DNA topoisomerase 1 OS=Xylella fastidiosa (strain Temecula1 / ATCC 700964) GN=topA PE=3 SV=1_Q87AQ6	Complete proteome;DNA-binding;Isomerase;Magnesium;Metal-binding;Reference proteome;Topoisomerase;	5.99.1.2;	K03168;	UniRef50_Q9PEV8	UniRef90_Q9PEV8	EMPTY	Xylella fastidiosa	Xylella	Xanthomonadaceae	Xanthomonadales	Gammaproteobacteria	Proteobacteria	Unknown KINGDOM	Bacteria	Unknown SUBSPECIES	HG5439163;	0	0	0	0	0	0	2.754e-05	2.65e-05	0	0	0	0	0	0	0	0	0	0	0	0	0	0	0	0
Meta-Protein 25535	BLAST_OAR_MYXXA Protein oar OS=Myxococcus xanthus GN=oar PE=1 SV=1_P38370	Cell outer membrane;Direct protein sequencing;Membrane;Signal;	;	;	UniRef50_P38370	UniRef90_P38370	UniRef100_P38370	Myxococcus xanthus	Myxococcus	Myxococcaceae	Myxococcales	Deltaproteobacteria	Proteobacteria	Unknown KINGDOM	Bacteria	Unknown SUBSPECIES	HG5554708;	0	0	0	0	0	0	0	0	0	0	0	0	5.162e-05	0	0	0	0	0	0	0	0.00016409	0	0	0
Meta-Protein 84186	BLAST_FRLB_BACSU Fructosamine deglycase FrlB OS=Bacillus subtilis (strain 168) GN=frlB PE=1 SV=1_O32157	3D-structure;Carbohydrate metabolism;Complete proteome;Hydrolase;Reference proteome;Repeat;	3.5.-.-;	K10708;	UniRef50_O32157	UniRef90_O32157	UniRef100_O32157	Bacillus subtilis subsp. subtilis str. 168	Bacillus	Bacillaceae	Bacillales	Bacilli	Firmicutes	Unknown KINGDOM	Bacteria	Bacillus subtilis subsp. subtilis	HG4161459;	0	0	0	0	0	0	0	0	7.909e-05	0	0	0	0	0	0	0	0	0	0	0	0	4.943e-05	0	0
Meta-Protein 35562	BLAST_FTNA_ECO57 Bacterial non-heme ferritin OS=Escherichia coli O157:H7 GN=ftnA PE=3 SV=1_P0A9A0	3D-structure;Complete proteome;Cytoplasm;Direct protein sequencing;Iron;Iron storage;Metal-binding;Oxidoreductase;Reference proteome;	1.16.3.2;	K02217;	UniRef50_P0A9A0	UniRef90_P0A9A0	UniRef100_P0A9A0	Unknown SPECIES	Unknown GENUS	Enterobacteriaceae	Enterobacteriales	Gammaproteobacteria	Proteobacteria	Unknown KINGDOM	Bacteria	Unknown SUBSPECIES	HG2211273;	0	0.00014466	0	0	0	0	0.00011015	0	0	0	0	0	0	0	0	0	0	0	0	0	0	0	0	0
Meta-Protein 2027	BLAST_FEPA_ECOLI Ferrienterobactin receptor OS=Escherichia coli (strain K12) GN=fepA PE=1 SV=2_P05825	Carbohydrate metabolism;Cell outer membrane;Complete proteome;Membrane;Receptor;Reference proteome;Signal;TonB box;Transmembrane;Transmembrane beta strand;Transport;	;	K21573;	UniRef50_Q8A1G1	UniRef90_Q8A1G1	UniRef100_Q8A1G1	Bacteroides thetaiotaomicron	Bacteroides	Bacteroidaceae	Bacteroidales	Bacteroidia	Bacteroidetes	Unknown KINGDOM	Bacteria	Bacteroides thetaiotaomicron VPI-5482	HG5546116;HG5553973;	0	2.411e-05	0	0	0	0	2.754e-05	0	0	0	0	0	0	0	0	2.863e-05	0	0	0	0	2.735e-05	0	0	0
Meta-Protein 54902	BLAST_NADD_CLAM3 Probable nicotinate-nucleotide adenylyltransferase OS=Clavibacter michiganensis subsp. michiganensis (strain NCPPB 382) GN=nadD PE=3 SV=1_A5CR36	ATP-binding;Complete proteome;NAD;Nucleotide-binding;Nucleotidyltransferase;Pyridine nucleotide biosynthesis;Reference proteome;Transferase;	2.7.7.18;	K00969;	UniRef50_Q73XR5	UniRef90_B0RDF9	UniRef100_B0RDF9	Clavibacter michiganensis	Clavibacter	Microbacteriaceae	Actinomycetales	Actinobacteria	Actinobacteria	Unknown KINGDOM	Bacteria	Clavibacter michiganensis subsp. sepedonicus	HG2074734;	0	0	0	2.999e-05	0	0	0	0	2.636e-05	6.303e-05	3.143e-05	3.45e-05	0	0	0	0	0	2.904e-05	2.796e-05	2.929e-05	0	0	0	0
Meta-Protein 14937	BLAST_CCA_GEOTN CCA-adding enzyme OS=Geobacillus thermodenitrificans (strain NG80-2) GN=cca PE=3 SV=1_A4IQ63	ATP-binding;Complete proteome;Magnesium;Metal-binding;Nucleotide-binding;Nucleotidyltransferase;RNA repair;RNA-binding;Reference proteome;Transferase;tRNA processing;	2.7.7.72;	K00974;	UniRef50_Q5KXX0	UniRef90_A4IQ63	UniRef100_A4IQ63	Geobacillus thermodenitrificans	Geobacillus	Bacillaceae	Bacillales	Bacilli	Firmicutes	Unknown KINGDOM	Bacteria	Geobacillus thermodenitrificans NG80-2	HG4916184;	2.564e-05	0	0	0	0	0	0	0	0	0	0	0	0	0	0	2.863e-05	0	0	0	2.929e-05	0	0	0	6.198e-05
Meta-Protein 26286	RS15_SYNAS 30S ribosomal protein S15 OS=Syntrophus aciditrophicus (strain SB) GN=rpsO PE=3 SV=1	Complete proteome;Reference proteome;Ribonucleoprotein;Ribosomal protein;RNA-binding;rRNA-binding;	;	K02956;	UniRef50_Q6NCN7	UniRef90_Q2LWU2	UniRef100_Q2LWU2	Syntrophus aciditrophicus	Syntrophus	Syntrophaceae	Syntrophobacterales	Deltaproteobacteria	Proteobacteria	Unknown KINGDOM	Bacteria	Syntrophus aciditrophicus SB	Q2LWU2;	0	0	0	0	0	0	0	0	0	6.303e-05	0	0	5.162e-05	0	0	5.727e-05	0	0	0	0	0	0	0	6.198e-05
Meta-Protein 50270	BLAST_LACD2_ENTFA Tagatose 1,6-diphosphate aldolase 2 OS=Enterococcus faecalis (strain ATCC 700802 / V583) GN=lacD2 PE=3 SV=1_Q833W8	Complete proteome;Lactose metabolism;Lyase;Reference proteome;	4.1.2.40;	K01635;	UniRef50_Q833W8	UniRef90_Q833W8	UniRef100_Q833W8	Enterococcus faecalis	Enterococcus	Enterococcaceae	Lactobacillales	Bacilli	Firmicutes	Unknown KINGDOM	Bacteria	Enterococcus faecalis V583	HG4198604;	0	0	0	0	0	0	0	0	0	0	0	0	0	0	0	0	0	0	0	0	0	0	0.00034182	0
Meta-Protein 59307	BLAST_RS21_BACV8 30S ribosomal protein S21 OS=Bacteroides vulgatus (strain ATCC 8482 / DSM 1447 / JCM 5826 / NBRC 14291 / NCTC 11154) GN=rpsU PE=3 SV=1_A6KYL2	Complete proteome;Reference proteome;Ribonucleoprotein;Ribosomal protein;	;	K02970;	UniRef50_A6LE91	UniRef90_A6KYL2	UniRef100_A6KYL2	Bacteroides vulgatus	Bacteroides	Bacteroidaceae	Bacteroidales	Bacteroidia	Bacteroidetes	Unknown KINGDOM	Bacteria	Bacteroides vulgatus ATCC 8482	HG0470499;	0	0	4.584e-05	0	0	0	0	0	0	0	0	0	0	0	0	0	0	0	0	0	0	0	0	0
Meta-Protein 43081	BLAST_SELA_HELPY L-seryl-tRNA(Sec) selenium transferase OS=Helicobacter pylori (strain ATCC 700392 / 26695) GN=selA PE=3 SV=1_O26043	Complete proteome;Cytoplasm;Protein biosynthesis;Pyridoxal phosphate;Reference proteome;Selenium;Transferase;	2.9.1.1;	K01042;	UniRef50_O26043	EMPTY	EMPTY	Helicobacter pylori	Helicobacter	Helicobacteraceae	Campylobacterales	Epsilonproteobacteria	Proteobacteria	Unknown KINGDOM	Bacteria	Unknown SUBSPECIES	HG4556162;	0	0	0	0	0	0	0	0	0	0	0	0	0	5.636e-05	0	0	0	0.00026138	0	0	0	0	0	0
Meta-Protein 43080	BLAST_PLPC_MANHA Outer membrane lipoprotein 3 OS=Mannheimia haemolytica GN=plpC PE=3 SV=1_Q08870	Cell outer membrane;Lipoprotein;Membrane;Palmitate;Signal;	;	;	UniRef50_Q08870	UniRef90_Q08870	UniRef100_Q08870	Mannheimia haemolytica	Mannheimia	Pasteurellaceae	Pasteurellales	Gammaproteobacteria	Proteobacteria	Unknown KINGDOM	Bacteria	Unknown SUBSPECIES	HG3611743;	0	0	0	0	0	0	0	0	0	0	0	0	0	5.636e-05	0	0	0	0.00026138	0	0	0	0	0	0
Meta-Protein 2746	BLAST_METQ_SALTY D-methionine-binding lipoprotein MetQ OS=Salmonella typhimurium (strain LT2 / SGSC1412 / ATCC 700720) GN=metQ PE=3 SV=1_Q8ZRN1	Amino-acid transport;Cell inner membrane;Cell membrane;Complete proteome;Lipoprotein;Membrane;Palmitate;Reference proteome;Signal;Transport;	;	K02073;	EMPTY	EMPTY	EMPTY	Unknown SPECIES	Unknown GENUS	Enterobacteriaceae	Enterobacteriales	Gammaproteobacteria	Proteobacteria	Unknown KINGDOM	Bacteria	Unknown SUBSPECIES	HG3626941;HG3852547;	0	0	0	0	0	0	0	0	0	0	0	0	0	5.636e-05	0	0	0	0.00026138	0	0	0	0	0	0
Meta-Protein 24279	BLAST_CH60_LACP7 60 kDa chaperonin OS=Lachnoclostridium phytofermentans (strain ATCC 700394 / DSM 18823 / ISDg) GN=groL PE=3 SV=1_A9KSJ1	ATP-binding;Chaperone;Complete proteome;Cytoplasm;Nucleotide-binding;Reference proteome;	;	K04077;	UniRef50_Q9C667	UniRef90_A9KSJ1	UniRef100_A9KSJ1	Clostridium phytofermentans	Clostridium	Clostridiaceae	Clostridiales	Clostridia	Firmicutes	Unknown KINGDOM	Bacteria	Clostridium phytofermentans ISDg	HG1981513;	0	4.822e-05	0	8.998e-05	0	0	0	0	2.636e-05	0	0	0	5.162e-05	0	0	5.727e-05	0	2.904e-05	0	0	0	0	0	0
Meta-Protein 46214	BLAST_RSMD_HAEIN Ribosomal RNA small subunit methyltransferase D OS=Haemophilus influenzae (strain ATCC 51907 / DSM 11121 / KW20 / Rd) GN=rsmD PE=1 SV=1_P44869	Complete proteome;Methyltransferase;Reference proteome;S-adenosyl-L-methionine;Transferase;rRNA processing;	2.1.1.171;	K08316;	UniRef50_P57136	UniRef90_P57136	UniRef100_P57136	Buchnera aphidicola str. APS (Acyrthosiphon pisum)	Buchnera	Enterobacteriaceae	Enterobacteriales	Gammaproteobacteria	Proteobacteria	Unknown KINGDOM	Bacteria	Buchnera aphidicola (Acyrthosiphon pisum)	HG2648472;	0	0	0	0	6.837e-05	0	0	0	0	0	0	0	0	0	0	0	0	0	0	0	0	0	2.442e-05	0
Meta-Protein 26739	BLAST_XYLA_BACV8 Xylose isomerase OS=Bacteroides vulgatus (strain ATCC 8482 / DSM 1447 / JCM 5826 / NBRC 14291 / NCTC 11154) GN=xylA PE=3 SV=1_A6L792	3D-structure;Carbohydrate metabolism;Complete proteome;Cytoplasm;Isomerase;Magnesium;Metal-binding;Pentose shunt;Reference proteome;Xylose metabolism;	5.3.1.5;	K01805;	EMPTY	EMPTY	EMPTY	Unknown SPECIES	Unknown GENUS	Unknown FAMILY	Unknown ORDER	Unknown CLASS	Unknown PHYLUM	Unknown KINGDOM	Bacteria	Unknown SUBSPECIES	HG4821466;	0	0	0	0	0	0	0	0	0	0	0	0	2.581e-05	0	0	0	0	0	0	0	2.735e-05	0	0	0
Meta-Protein 147814	BLAST_FRLB_BACSU Fructosamine deglycase FrlB OS=Bacillus subtilis (strain 168) GN=frlB PE=1 SV=1_O32157	3D-structure;Carbohydrate metabolism;Complete proteome;Hydrolase;Reference proteome;Repeat;	3.5.-.-;	K10708;	UniRef50_O32157	UniRef90_O32157	UniRef100_O32157	Bacillus subtilis subsp. subtilis str. 168	Bacillus	Bacillaceae	Bacillales	Bacilli	Firmicutes	Unknown KINGDOM	Bacteria	Bacillus subtilis subsp. subtilis	HG4255591;	0	0	0	0	0	0	0	0	0	0	0	0	0	0	0	0	0	0	0	0	0	0.00044486	0	0
Meta-Protein 61776	BLAST_PRTC1_PORGI Collagenase OS=Porphyromonas gingivalis (strain ATCC BAA-308 / W83) GN=prtC PE=3 SV=1_P59916	Complete proteome;Hydrolase;Protease;Reference proteome;Signal;Virulence;	3.4.-.-;	K08303;	UniRef50_P59916	UniRef90_P59916	UniRef100_P59916	Porphyromonas gingivalis	Porphyromonas	Porphyromonadaceae	Bacteroidales	Bacteroidia	Bacteroidetes	Unknown KINGDOM	Bacteria	Porphyromonas gingivalis W83	HG4735023;	0	0	2.292e-05	0	0	0	2.754e-05	0	0	0	0	0	0	0	0	0	7.79e-05	0	2.796e-05	0	0	0	0	0
Meta-Protein 11132	BLAST_FPG_BACHK Formamidopyrimidine-DNA glycosylase OS=Bacillus thuringiensis subsp. konkukian (strain 97-27) GN=mutM PE=3 SV=3_Q6HCU5	Complete proteome;DNA damage;DNA repair;DNA-binding;Glycosidase;Hydrolase;Lyase;Metal-binding;Multifunctional enzyme;Reference proteome;Zinc;Zinc-finger;	3.2.2.23;4.2.99.18;	K10563;	UniRef50_B1YKA0	UniRef90_Q81L04	EMPTY	Unknown SPECIES	Bacillus	Bacillaceae	Bacillales	Bacilli	Firmicutes	Unknown KINGDOM	Bacteria	Unknown SUBSPECIES	HG3688243;	5.128e-05	4.822e-05	0	0	0	0	0	0	0	3.151e-05	0	0	0	5.636e-05	0	0	0	5.809e-05	2.796e-05	8.787e-05	0	0	0	0
Meta-Protein 17535	BLAST_TCMP_STRGA Tetracenomycin polyketide synthesis O-methyltransferase TcmP OS=Streptomyces glaucescens GN=tcmP PE=4 SV=1_P39887	Antibiotic biosynthesis;Methyltransferase;Transferase;	2.1.1.-;	;	UniRef50_P39887	UniRef90_P39887	UniRef100_P39887	Streptomyces glaucescens	Streptomyces	Streptomycetaceae	Actinomycetales	Actinobacteria	Actinobacteria	Unknown KINGDOM	Bacteria	Unknown SUBSPECIES	HG3604965;	2.564e-05	0	4.584e-05	5.999e-05	0	3.787e-05	0	0	2.636e-05	0	0	0	0	0	0	2.863e-05	0	0	0	0	2.735e-05	0	4.883e-05	3.099e-05
Meta-Protein 37718	EFTU_PETMO Elongation factor Tu OS=Petrotoga mobilis (strain DSM 10674 / SJ95) GN=tuf PE=3 SV=1	Complete proteome;Cytoplasm;Elongation factor;GTP-binding;Nucleotide-binding;Protein biosynthesis;	;	K02358;	UniRef50_Q5SHN6	UniRef90_A9BHA7	UniRef100_A9BHA7	Petrotoga mobilis	Petrotoga	Thermotogaceae	Thermotogales	Thermotogae	Thermotogae	Unknown KINGDOM	Bacteria	Petrotoga mobilis SJ95	A9BHA7;	0	4.822e-05	0	0	0	0	0	0	0	0	3.143e-05	3.45e-05	0	0	0	0	0	0	0	0	5.47e-05	4.943e-05	2.442e-05	0
Meta-Protein 16491	BLAST_DHAK1_LISIN PTS-dependent dihydroxyacetone kinase 1, dihydroxyacetone-binding subunit DhaK OS=Listeria innocua serovar 6a (strain ATCC BAA-680 / CLIP 11262) GN=dhaK-1 PE=3 SV=1_Q927E6	3D-structure;Complete proteome;Glycerol metabolism;Kinase;Reference proteome;Transferase;	2.7.1.121;	K05878;	UniRef50_Q9CIV8	UniRef90_Q9CIV8	UniRef100_Q9CIV8	Lactococcus lactis subsp. lactis Il1403	Lactococcus	Streptococcaceae	Lactobacillales	Bacilli	Firmicutes	Unknown KINGDOM	Bacteria	Lactococcus lactis subsp. lactis	HG4194656;	2.564e-05	0	0	0	0	0	0	0	5.273e-05	0	0	0	0	0	0	0	0	2.904e-05	0	0	2.735e-05	0	0	0
Meta-Protein 54424	BLAST_PSTA_YERPE Phosphate transport system permease protein PstA OS=Yersinia pestis GN=pstA PE=3 SV=1_P58655	Cell membrane;Complete proteome;Membrane;Reference proteome;Transmembrane;Transmembrane helix;Transport;	;	K02038;	UniRef50_P46340	UniRef90_P46340	UniRef100_P46340	Bacillus subtilis subsp. subtilis str. 168	Bacillus	Bacillaceae	Bacillales	Bacilli	Firmicutes	Unknown KINGDOM	Bacteria	Bacillus subtilis subsp. subtilis	HG3859684;	0	0	2.292e-05	0	0	0	0	0	0	3.151e-05	3.143e-05	3.45e-05	0	0	7.424e-05	0	0	5.809e-05	0	0	0	0	0	3.099e-05
Meta-Protein 3959	BLAST_RL13_LACP7 50S ribosomal protein L13 OS=Lachnoclostridium phytofermentans (strain ATCC 700394 / DSM 18823 / ISDg) GN=rplM PE=3 SV=1_A9KJF5	Complete proteome;Reference proteome;Ribonucleoprotein;Ribosomal protein;	;	K02871;	EMPTY	EMPTY	EMPTY	Unknown SPECIES	Unknown GENUS	Unknown FAMILY	Clostridiales	Clostridia	Firmicutes	Unknown KINGDOM	Bacteria	Unknown SUBSPECIES	HG1937985;HG1757985;	0	0	0	0	0	0	0	0	0.00013182	0	0	0	0	0	2.475e-05	0	0.00011685	0	0	0	2.735e-05	0	0	0
Meta-Protein 87981	BLAST_SP39_RHILO Probable sugar-binding periplasmic protein OS=Rhizobium loti (strain MAFF303099) GN=mlr3050 PE=3 SV=2_Q98H33	3D-structure;Complete proteome;Direct protein sequencing;Periplasm;Reference proteome;Signal;Sugar transport;Transport;	;	K10108;	UniRef50_P06931	UniRef90_P0AEY0	UniRef100_P0AEY0	Escherichia coli	Escherichia	Enterobacteriaceae	Enterobacteriales	Gammaproteobacteria	Proteobacteria	Unknown KINGDOM	Bacteria	Unknown SUBSPECIES	HG4891284;	0	0	0	0	0.00044443	0	0	0	0	0	0	0	0	0	0	0	0	0	0	0	0	0	0	0
Meta-Protein 84274	BLAST_UGPC3_RHIEC sn-glycerol-3-phosphate import ATP-binding protein UgpC 3 OS=Rhizobium etli (strain CFN 42 / ATCC 51251) GN=ugpC3 PE=3 SV=1_Q2K1C8	ATP-binding;Cell membrane;Complete proteome;Hydrolase;Membrane;Nucleotide-binding;Polysaccharide transport;Reference proteome;Sugar transport;Transport;	3.6.3.-;	K10112;	UniRef50_P94360	UniRef90_P94360	UniRef100_P94360	Bacillus subtilis subsp. subtilis str. 168	Bacillus	Bacillaceae	Bacillales	Bacilli	Firmicutes	Unknown KINGDOM	Bacteria	Bacillus subtilis subsp. subtilis	HG4465593;	0	0	0	0	0	0	0	0	0	0	0	0	0	0	0	0	0	0	0	0	0	0	0	0
Meta-Protein 29590	BLAST_PSTP_MYCTU PP2C-family Ser/Thr phosphatase OS=Mycobacterium tuberculosis (strain ATCC 25618 / H37Rv) GN=pstP PE=1 SV=1_P9WHW5	Complete proteome;Hydrolase;Manganese;Metal-binding;Protein phosphatase;Reference proteome;Sporulation;	3.1.3.16;	K20074;	UniRef50_O34779	UniRef90_O34779	UniRef100_O34779	Bacillus subtilis subsp. subtilis str. 168	Bacillus	Bacillaceae	Bacillales	Bacilli	Firmicutes	Unknown KINGDOM	Bacteria	Bacillus subtilis subsp. subtilis	HG4435841;	0	2.411e-05	0	2.999e-05	0	0	0	5.299e-05	0	0	3.143e-05	0	0	0	0	2.863e-05	0	0	0	0	0	0	0	0
Meta-Protein 26877	BLAST_THLA_SYNWW Acetyl-CoA acetyltransferase OS=Syntrophomonas wolfei subsp. wolfei (strain DSM 2245B / Goettingen) GN=Swol_1934 PE=1 SV=1_Q0AVM3	3D-structure;Acyltransferase;Complete proteome;Cytoplasm;Reference proteome;Transferase;	2.3.1.9;	K00626;	UniRef50_Q0AVM3	UniRef90_Q18AR0	UniRef100_Q18AR0	[Clostridium] difficile	Unknown GENUS	Peptostreptococcaceae	Clostridiales	Clostridia	Firmicutes	Unknown KINGDOM	Bacteria	Clostridium difficile 630	HG4479009;	0	0	0	0	0	0	0	0	0	0	3.143e-05	0	7.742e-05	0	2.475e-05	0	0	0	0	0	0	0	0	0
Meta-Protein 95785	BLAST_YDJY_ECOLI Uncharacterized protein YdjY OS=Escherichia coli (strain K12) GN=ydjY PE=3 SV=2_P76220	Complete proteome;Reference proteome;Signal;	;	;	UniRef50_P76220	UniRef90_P76220	UniRef100_P76220	Escherichia coli	Escherichia	Enterobacteriaceae	Enterobacteriales	Gammaproteobacteria	Proteobacteria	Unknown KINGDOM	Bacteria	Escherichia coli K-12	HG3037965;	0	0	0	0	0	0.00018937	0	0	0	0	0	0	0	0	0	2.863e-05	3.895e-05	0	0	0	0	0	0	0
Meta-Protein 75339	BLAST_SUSC_BACTN TonB-dependent receptor SusC OS=Bacteroides thetaiotaomicron (strain ATCC 29148 / DSM 2079 / NCTC 10582 / E50 / VPI-5482) GN=susC PE=1 SV=1_Q8A1G1	Carbohydrate metabolism;Cell outer membrane;Complete proteome;Membrane;Receptor;Reference proteome;Signal;TonB box;Transmembrane;Transmembrane beta strand;Transport;	;	K21573;	UniRef50_Q8A1G1	UniRef90_Q8A1G1	UniRef100_Q8A1G1	Bacteroides thetaiotaomicron	Bacteroides	Bacteroidaceae	Bacteroidales	Bacteroidia	Bacteroidetes	Unknown KINGDOM	Bacteria	Bacteroides thetaiotaomicron VPI-5482	HG5548298;	0	0	0	0	0	0	0	0	5.273e-05	0	0	0	0	0	0	0	0	0	0	0	0	0	0	0.00030989
Meta-Protein 17547	BLAST_CH60_PARD8 60 kDa chaperonin OS=Parabacteroides distasonis (strain ATCC 8503 / DSM 20701 / CIP 104284 / JCM 5825 / NCTC 11152) GN=groL PE=3 SV=1_A6LIG0	ATP-binding;Chaperone;Complete proteome;Cytoplasm;Nucleotide-binding;Reference proteome;	;	K04077;	UniRef50_Q9C667	UniRef90_A6LIG0	UniRef100_A6LIG0	Parabacteroides distasonis	Parabacteroides	Porphyromonadaceae	Bacteroidales	Bacteroidia	Bacteroidetes	Unknown KINGDOM	Bacteria	Parabacteroides distasonis ATCC 8503	HG2985046;	2.564e-05	2.411e-05	2.292e-05	0	0	0	2.754e-05	0	0	0	0	0	2.581e-05	0	2.475e-05	0	0	0	0	0	0	2.471e-05	0	0
Meta-Protein 35768	BLAST_DPS_SALG2 DNA protection during starvation protein OS=Salmonella gallinarum (strain 287/91 / NCTC 13346) GN=dps PE=3 SV=1_B5R797	Complete proteome;Cytoplasm;DNA condensation;DNA-binding;Iron;Iron storage;Metal-binding;Oxidoreductase;Reference proteome;	1.16.-.-;	K04047;	UniRef50_A7ZJM7	UniRef90_A8AIW9	UniRef100_B5F0B0	Salmonella enterica	Salmonella	Enterobacteriaceae	Enterobacteriales	Gammaproteobacteria	Proteobacteria	Unknown KINGDOM	Bacteria	Salmonella enterica subsp. enterica	HG2161583;	0	2.411e-05	0	0	0	7.575e-05	2.754e-05	0	0	0	0	0	0	2.818e-05	0	0	0	5.809e-05	0	0	0	0	0	0
Meta-Protein 17269	EFG1_SHEFN Elongation factor G 1 OS=Shewanella frigidimarina (strain NCIMB 400) GN=fusA1 PE=3 SV=1	Complete proteome;Cytoplasm;Elongation factor;GTP-binding;Nucleotide-binding;Protein biosynthesis;Reference proteome;	;	K02355;	UniRef50_P43925	UniRef90_Q8EK71	UniRef100_Q089Q7	Shewanella frigidimarina	Shewanella	Shewanellaceae	Alteromonadales	Gammaproteobacteria	Proteobacteria	Unknown KINGDOM	Bacteria	Shewanella frigidimarina NCIMB 400	Q089Q7;	2.564e-05	0	0	5.999e-05	0	0	0	0	0	0	0	0	0	0	0	0	0	0	0	0	0	0	0	3.099e-05
Meta-Protein 54282	BLAST_RL3_EUBE2 50S ribosomal protein L3 OS=Eubacterium eligens (strain ATCC 27750 / VPI C15-48) GN=rplC PE=3 SV=1_C4Z2T0	Complete proteome;RNA-binding;Reference proteome;Ribonucleoprotein;Ribosomal protein;rRNA-binding;	;	K02906;	UniRef50_Q7NQF2	UniRef90_C4ZBD4	UniRef100_C4ZBD4	Eubacterium rectale	Eubacterium	Eubacteriaceae	Clostridiales	Clostridia	Firmicutes	Unknown KINGDOM	Bacteria	Eubacterium rectale ATCC 33656	HG3107995;	0	0	4.584e-05	0	0	0	0	0	0	0	0	0	0	0	4.949e-05	2.863e-05	0	0	0	0	0	4.943e-05	4.883e-05	0
Meta-Protein 1786	BLAST_KORB_MYCTU 2-oxoglutarate oxidoreductase subunit KorB OS=Mycobacterium tuberculosis (strain ATCC 25618 / H37Rv) GN=korB PE=1 SV=1_O53181	Complete proteome;Magnesium;Oxidoreductase;Reference proteome;Tricarboxylic acid cycle;	1.2.7.3;	K00175;	UniRef50_O53181	UniRef90_O53181	UniRef100_O53181	Mycobacterium tuberculosis	Mycobacterium	Mycobacteriaceae	Actinomycetales	Actinobacteria	Actinobacteria	Unknown KINGDOM	Bacteria	Mycobacterium tuberculosis H37Rv	HG4382645;HG4220374;	0	4.822e-05	2.292e-05	0	0	0	0	0	5.273e-05	0	0	0	2.581e-05	0	0	0	0	0	0	0	5.47e-05	7.414e-05	0	0
Meta-Protein 36006	BLAST_Y1378_NEIMB Putative HTH-type transcriptional regulator NMB1378 OS=Neisseria meningitidis serogroup B (strain MC58) GN=NMB1378 PE=4 SV=1_P0A0Z0	Complete proteome;DNA-binding;Reference proteome;	;	K13643;	UniRef50_P44675	UniRef90_P44675	UniRef100_P44675	Haemophilus influenzae	Haemophilus	Pasteurellaceae	Pasteurellales	Gammaproteobacteria	Proteobacteria	Unknown KINGDOM	Bacteria	Haemophilus influenzae Rd KW20	HG1542589;	0	2.411e-05	0	5.999e-05	0	0	2.754e-05	0	0	3.151e-05	0	3.45e-05	0	0	0	5.727e-05	0	0	0	0	2.735e-05	0	0	0
Meta-Protein 68662	BLAST_ENO_EUBE2 Enolase OS=Eubacterium eligens (strain ATCC 27750 / VPI C15-48) GN=eno PE=3 SV=1_C4Z1M9	3D-structure;Complete proteome;Cytoplasm;Direct protein sequencing;Glycolysis;Lyase;Magnesium;Metal-binding;Phosphoprotein;Reference proteome;Secreted;Sporulation;Virulence;	4.2.1.11;	;K01689;	EMPTY	EMPTY	EMPTY	Unknown SPECIES	Unknown GENUS	Unknown FAMILY	Unknown ORDER	Unknown CLASS	Unknown PHYLUM	Unknown KINGDOM	Bacteria	Unknown SUBSPECIES	HG4935091;	0	0	0	5.999e-05	0	0	0	0	0	0	0	0	0	0	4.949e-05	5.727e-05	0	0	0	0	0	0	0	0
Meta-Protein 91219	BLAST_EFTS_CLOP1 Elongation factor Ts OS=Clostridium perfringens (strain ATCC 13124 / DSM 756 / JCM 1290 / NCIMB 6125 / NCTC 8237 / Type A) GN=tsf PE=3 SV=1_Q0TPQ4	Complete proteome;Cytoplasm;Elongation factor;Protein biosynthesis;Reference proteome;	;	K02357;	UniRef50_Q97I65	UniRef90_Q185S9	UniRef100_Q185S9	[Clostridium] difficile	Unknown GENUS	Peptostreptococcaceae	Clostridiales	Clostridia	Firmicutes	Unknown KINGDOM	Bacteria	Clostridium difficile 630	HG4030230;	0	0	0	0	0	0	0	0	0	0	0	0	0	0	0	0	0.0001558	0	0	0	0	0	0	0
Meta-Protein 67626	BLAST_ARGT_ECOLI Lysine/arginine/ornithine-binding periplasmic protein OS=Escherichia coli (strain K12) GN=argT PE=1 SV=3_P09551	3D-structure;Amino-acid transport;Complete proteome;Disulfide bond;Periplasm;Reference proteome;Signal;Transport;	;	K10013;	UniRef50_P09551	UniRef90_P09551	UniRef100_P02911	Salmonella enterica subsp. enterica serovar Typhimurium str. LT2	Salmonella	Enterobacteriaceae	Enterobacteriales	Gammaproteobacteria	Proteobacteria	Unknown KINGDOM	Bacteria	Salmonella enterica subsp. enterica	HG3502465;	0	0	0	0	0	3.787e-05	2.754e-05	0	0	0	0	0	0	0	2.475e-05	0	0	0	2.796e-05	0	0	0	0	0
Meta-Protein 52984	BLAST_SIGA_BACSU RNA polymerase sigma factor SigA OS=Bacillus subtilis (strain 168) GN=sigA PE=1 SV=2_P06224	Complete proteome;Cytoplasm;DNA-binding;Sigma factor;Transcription;Transcription regulation;	;	K03086;	UniRef50_P18333	UniRef90_P18333	UniRef100_P56835	Chlamydia muridarum	Chlamydia	Chlamydiaceae	Chlamydiales	Chlamydiia	Chlamydiae	Unknown KINGDOM	Bacteria	Chlamydia muridarum Nigg	HG5363720;	0	0	0	5.999e-05	0	0	0	0	2.636e-05	6.303e-05	0	0	0	0	0	2.863e-05	0	0	0	0	0	2.471e-05	4.883e-05	0
Meta-Protein 3993	BLAST_ENO_EUBE2 Enolase OS=Eubacterium eligens (strain ATCC 27750 / VPI C15-48) GN=eno PE=3 SV=1_C4Z1M9	3D-structure;Complete proteome;Cytoplasm;Direct protein sequencing;Glycolysis;Lyase;Magnesium;Metal-binding;Phosphoprotein;Reference proteome;Secreted;Sporulation;Virulence;	4.2.1.11;	;K01689;	EMPTY	EMPTY	EMPTY	Unknown SPECIES	Unknown GENUS	Unknown FAMILY	Unknown ORDER	Unknown CLASS	Unknown PHYLUM	Unknown KINGDOM	Bacteria	Unknown SUBSPECIES	HG4793227;HG4930659;	0	0	0	0	0	0	0	0	0	0	0	0	0	0	4.949e-05	0	0	0	0	0	0	0	0	0
Meta-Protein 24593	BLAST_ALDA_ECOLI Lactaldehyde dehydrogenase OS=Escherichia coli (strain K12) GN=aldA PE=1 SV=2_P25553	3D-structure;Complete proteome;Direct protein sequencing;NAD;Oxidoreductase;Reference proteome;	1.2.1.21;1.2.1.22;	K07248;	UniRef50_P25553	UniRef90_P25553	UniRef100_P25553	Escherichia coli	Escherichia	Enterobacteriaceae	Enterobacteriales	Gammaproteobacteria	Proteobacteria	Unknown KINGDOM	Bacteria	Escherichia coli K-12	HG5071116;	0	0.00014466	0	0	0	0	0	0	0	0	0	0	0.00010323	0	0	0	0	0	0	0	0	0	0	0
Meta-Protein 33582	BLAST_FUMC_HAEDU Fumarate hydratase class II OS=Haemophilus ducreyi (strain 35000HP / ATCC 700724) GN=fumC PE=3 SV=1_Q7VKC9	Complete proteome;Cytoplasm;Lyase;Reference proteome;Tricarboxylic acid cycle;	4.2.1.2;	K01679;	UniRef50_Q89XM2	UniRef90_Q7VKC9	UniRef100_Q7VKC9	Haemophilus ducreyi	Haemophilus	Pasteurellaceae	Pasteurellales	Gammaproteobacteria	Proteobacteria	Unknown KINGDOM	Bacteria	Haemophilus ducreyi 35000HP	HG3299332;	0	2.411e-05	2.292e-05	5.999e-05	0	0	0	0	2.636e-05	0	0	0	0	0	2.475e-05	2.863e-05	0	2.904e-05	2.796e-05	0	2.735e-05	0	0	3.099e-05
Meta-Protein 66609	BLAST_FLK_STRCT Fluoroacetyl-CoA thioesterase OS=Streptomyces cattleya GN=flK PE=1 SV=1_Q1EMV2	3D-structure;Hydrolase;	3.1.2.29;	;	UniRef50_Q1EMV2	UniRef90_Q1EMV2	UniRef100_Q1EMV2	Streptomyces cattleya	Streptomyces	Streptomycetaceae	Actinomycetales	Actinobacteria	Actinobacteria	Unknown KINGDOM	Bacteria	Unknown SUBSPECIES	HG3338850;	0	0	0	0	0	0	0	0	0	0	0	0	0	0	4.949e-05	0	0	0	0	0	0	0	0	0
Meta-Protein 55331	BLAST_EPSJ_BACSU Uncharacterized glycosyltransferase EpsJ OS=Bacillus subtilis (strain 168) GN=epsJ PE=2 SV=1_P71059	Complete proteome;Exopolysaccharide synthesis;Glycosyltransferase;Reference proteome;Transferase;	2.4.-.-;	K19427;	UniRef50_P71059	UniRef90_P71059	UniRef100_P71059	Bacillus subtilis subsp. subtilis str. 168	Bacillus	Bacillaceae	Bacillales	Bacilli	Firmicutes	Unknown KINGDOM	Bacteria	Bacillus subtilis subsp. subtilis	HG1326144;	0	0	0	2.999e-05	0	3.787e-05	0	0	2.636e-05	0	3.143e-05	3.45e-05	0	0	4.949e-05	0	0	5.809e-05	0	0	2.735e-05	0	0	3.099e-05
Meta-Protein 13762	BLAST_RECG_SYNY3 ATP-dependent DNA helicase RecG OS=Synechocystis sp. (strain PCC 6803 / Kazusa) GN=recG PE=3 SV=1_Q55681	ATP-binding;Complete proteome;DNA damage;DNA recombination;DNA repair;DNA-binding;Helicase;Hydrolase;Nucleotide-binding;Reference proteome;	3.6.4.12;	K03655;	UniRef50_Q55681	UniRef90_Q55681	UniRef100_Q55681	Synechocystis sp. PCC 6803	Synechocystis	Unknown FAMILY	Chroococcales	Unknown CLASS	Cyanobacteria	Unknown KINGDOM	Bacteria	Synechocystis sp. PCC 6803 substr. Kazusa	HG5373945;	2.564e-05	2.411e-05	0	0	0	0	2.754e-05	5.299e-05	0	0	3.143e-05	0	2.581e-05	2.818e-05	0	0	0	0	0	0	0	0	0	0
Meta-Protein 136791	BLAST_OMPA_SEROD Outer membrane protein A (Fragment) OS=Serratia odorifera GN=ompA PE=3 SV=1_P24755	Cell outer membrane;Ion transport;Membrane;Porin;Signal;Transmembrane;Transmembrane beta strand;Transport;	;	;	UniRef50_Q05146	UniRef90_Q05146	UniRef100_Q05146	Bordetella avium	Bordetella	Alcaligenaceae	Burkholderiales	Betaproteobacteria	Proteobacteria	Unknown KINGDOM	Bacteria	Unknown SUBSPECIES	HG2991556;	0	0	0	0	0	0	0	0	0	0	0	0	0	0	0	0	0	0	0	0	5.47e-05	0	0	0
Meta-Protein 61426	BLAST_DFX_DESDA Desulfoferrodoxin OS=Desulfovibrio desulfuricans (strain ATCC 27774 / DSM 6949) GN=dfx PE=1 SV=3_P22076	3D-structure;Complete proteome;Detoxification;Direct protein sequencing;Electron transport;Iron;Metal-binding;Oxidoreductase;Reference proteome;Transport;	1.15.1.2;	K05919;	UniRef50_P22076	UniRef90_P22076	UniRef100_P22076	Desulfovibrio desulfuricans subsp. desulfuricans str. ATCC 27774	Desulfovibrio	Desulfovibrionaceae	Desulfovibrionales	Deltaproteobacteria	Proteobacteria	Unknown KINGDOM	Bacteria	Desulfovibrio desulfuricans subsp. desulfuricans	HG1475662;	0	0	0.00034381	0	0	0	0	0	0	0	0	0	0	0	9.899e-05	0	0	0	0	0	0	0	0	0
Meta-Protein 31553	BLAST_Y1454_HAEIN Putative cytochrome c-type biogenesis protein HI_1454 OS=Haemophilus influenzae (strain ATCC 51907 / DSM 11121 / KW20 / Rd) GN=HI_1454 PE=3 SV=1_P44202	Cell inner membrane;Cell membrane;Complete proteome;Cytochrome c-type biogenesis;Disulfide bond;Electron transport;Membrane;NAD;Oxidoreductase;Redox-active center;Reference proteome;Signal;Transmembrane;Transmembrane helix;Transport;	1.8.1.8;	K04084;	UniRef50_Q487R3	UniRef90_Q487R3	UniRef100_Q487R3	Colwellia psychrerythraea	Colwellia	Colwelliaceae	Alteromonadales	Gammaproteobacteria	Proteobacteria	Unknown KINGDOM	Bacteria	Colwellia psychrerythraea 34H	HG5337930;	0	0	2.292e-05	0	0	3.787e-05	2.754e-05	0	0	0	3.143e-05	3.45e-05	0	0	0	0	0	0	0	0	2.735e-05	0	2.442e-05	0
Meta-Protein 112240	BLAST_RL21_AGARV 50S ribosomal protein L21 OS=Agathobacter rectalis (strain ATCC 33656 / DSM 3377 / JCM 17463 / KCTC 5835 / VPI 0990) GN=rplU PE=3 SV=1_C4Z9Z6	Complete proteome;RNA-binding;Reference proteome;Ribonucleoprotein;Ribosomal protein;rRNA-binding;	;	K02888;	UniRef50_A2RLA4	UniRef90_C4Z9Z6	UniRef100_C4Z9Z6	Eubacterium rectale	Eubacterium	Eubacteriaceae	Clostridiales	Clostridia	Firmicutes	Unknown KINGDOM	Bacteria	Eubacterium rectale ATCC 33656	HG1117582;	0	0	0	0	0	0	0	0	0	0.00012606	0	0	0	0	0	0	0	0	0	0	0	2.471e-05	0	3.099e-05
Meta-Protein 387	BLAST_RECA_LACDB Protein RecA OS=Lactobacillus delbrueckii subsp. bulgaricus (strain ATCC BAA-365) GN=recA PE=3 SV=1_Q04BJ8	ATP-binding;Cytoplasm;DNA damage;DNA recombination;DNA repair;DNA-binding;Nucleotide-binding;SOS response;	;	;	UniRef50_P16971	UniRef90_Q9JRP9	UniRef100_Q9JRP9	Aggregatibacter actinomycetemcomitans	Aggregatibacter	Pasteurellaceae	Pasteurellales	Gammaproteobacteria	Proteobacteria	Unknown KINGDOM	Bacteria	Unknown SUBSPECIES	HG2702282;HG3390388;HG2620062;	5.128e-05	0	0	0	0	0	0	0	0	3.151e-05	0	0	0	2.818e-05	2.475e-05	0	0	0	0	0	0	0	2.442e-05	0
Meta-Protein 79837	BLAST_COBU_SALTY Bifunctional adenosylcobalamin biosynthesis protein CobU OS=Salmonella typhimurium (strain LT2 / SGSC1412 / ATCC 700720) GN=cobU PE=1 SV=2_Q05599	ATP-binding;Cobalamin biosynthesis;Direct protein sequencing;GTP-binding;Kinase;Nucleotide-binding;Transferase;	2.7.1.156;2.7.7.62;	;	UniRef50_P29931	UniRef90_P29931	UniRef100_P29931	Pseudomonas denitrificans	Pseudomonas	Pseudomonadaceae	Pseudomonadales	Gammaproteobacteria	Proteobacteria	Unknown KINGDOM	Bacteria	Unknown SUBSPECIES	HG4107129;	0	0	0	0	0	7.575e-05	0	0	0	0	0	3.45e-05	0	0	0	2.863e-05	0	0	0	0	0	0	0	0
Meta-Protein 23329	BLAST_RL2_LACP7 50S ribosomal protein L2 OS=Lachnoclostridium phytofermentans (strain ATCC 700394 / DSM 18823 / ISDg) GN=rplB PE=3 SV=1_A9KJJ1	Complete proteome;RNA-binding;Reference proteome;Ribonucleoprotein;Ribosomal protein;rRNA-binding;	;	K02886;	UniRef50_Q9AMK8	UniRef90_A9KJJ1	UniRef100_A9KJJ1	Clostridium phytofermentans	Clostridium	Clostridiaceae	Clostridiales	Clostridia	Firmicutes	Unknown KINGDOM	Bacteria	Clostridium phytofermentans ISDg	HG3571777;	0	2.411e-05	0	5.999e-05	3.419e-05	0	0	0	0	0	0	0	5.162e-05	0	0	2.863e-05	0	0	0	0	0	2.471e-05	2.442e-05	0
Meta-Protein 25008	BLAST_BIOF_BACP2 8-amino-7-oxononanoate synthase OS=Bacillus pumilus (strain SAFR-032) GN=BPUM_1604 PE=3 SV=2_A8FDG9	Acyltransferase;Biotin biosynthesis;Complete proteome;Pyridoxal phosphate;Reference proteome;Transferase;	2.3.1.47;	K00639;	UniRef50_O31777	UniRef90_A6LMP4	UniRef100_A6LMP4	Thermosipho melanesiensis	Thermosipho	Thermotogaceae	Thermotogales	Thermotogae	Thermotogae	Unknown KINGDOM	Bacteria	Thermosipho melanesiensis BI429	HG4604192;	0	2.411e-05	0	2.999e-05	0	3.787e-05	0	0	0	3.151e-05	0	0	5.162e-05	0	0	0	0	0	0	5.858e-05	0	0	0	0
Meta-Protein 12426	SYH_GRAFK Histidine--tRNA ligase OS=Gramella forsetii (strain KT0803) GN=hisS PE=3 SV=1	Aminoacyl-tRNA synthetase;ATP-binding;Complete proteome;Cytoplasm;Ligase;Nucleotide-binding;Protein biosynthesis;Reference proteome;	6.1.1.21;	K01892;	UniRef50_A0M0E2	UniRef90_A0M0E2	UniRef100_A0M0E2	Gramella forsetii	Gramella	Flavobacteriaceae	Flavobacteriales	Flavobacteriia	Bacteroidetes	Unknown KINGDOM	Bacteria	Gramella forsetii KT0803	A0M0E2;	2.564e-05	0	0	0	3.419e-05	0	0	0	2.636e-05	6.303e-05	3.143e-05	3.45e-05	0	0	0	0	0	0	0	0	0	0	0	0
Meta-Protein 43197	BLAST_CWBA_BACSU Amidase enhancer OS=Bacillus subtilis (strain 168) GN=lytB PE=1 SV=1_Q02113	Cell wall;Complete proteome;Direct protein sequencing;Reference proteome;S-layer;Secreted;Signal;	;	;	UniRef50_P09333	UniRef90_P09333	UniRef100_P09333	Brevibacillus brevis	Brevibacillus	Paenibacillaceae	Bacillales	Bacilli	Firmicutes	Unknown KINGDOM	Bacteria	Brevibacillus brevis NBRC 100599	HG5548546;	0	0	0	0	0	3.787e-05	0	0	5.273e-05	0	0	0	0	2.818e-05	0	0	0	0	2.796e-05	0	5.47e-05	0	4.883e-05	3.099e-05
Meta-Protein 16782	BLAST_MURF_STRTO UDP-N-acetylmuramoyl-tripeptide--D-alanyl-D-alanine ligase OS=Streptomyces toyocaensis GN=murF PE=3 SV=2_O33804	ATP-binding;Cell cycle;Cell division;Cell shape;Cell wall biogenesis/degradation;Cytoplasm;Ligase;Nucleotide-binding;Peptidoglycan synthesis;	6.3.2.10;	;	UniRef50_O33804	UniRef90_O33804	UniRef100_O33804	Streptomyces toyocaensis	Streptomyces	Streptomycetaceae	Actinomycetales	Actinobacteria	Actinobacteria	Unknown KINGDOM	Bacteria	Unknown SUBSPECIES	HG5017747;	2.564e-05	2.411e-05	2.292e-05	2.999e-05	0	0	0	0	0	0	0	0	2.581e-05	0	0	2.863e-05	0	2.904e-05	0	0	2.735e-05	2.471e-05	2.442e-05	0
Meta-Protein 17063	BLAST_RL13_BIFLO 50S ribosomal protein L13 OS=Bifidobacterium longum (strain NCC 2705) GN=rplM PE=3 SV=1_Q8G424	Complete proteome;Ribonucleoprotein;Ribosomal protein;	;	K02871;	UniRef50_B7GNE8	UniRef90_B3DPZ9	UniRef100_B7GNE8	Bifidobacterium longum subsp. infantis ATCC 15697 = JCM 1222	Bifidobacterium	Bifidobacteriaceae	Bifidobacteriales	Actinobacteria	Actinobacteria	Unknown KINGDOM	Bacteria	Bifidobacterium longum subsp. infantis	HG1869617;	2.564e-05	0	0	0	0	0	0	0	0	0	0	0	2.581e-05	0	0	0	0	5.809e-05	0	0	0	9.886e-05	0	0
Meta-Protein 17094	BLAST_YOD1_SCHPO Uncharacterized peptidase C18A7.01 OS=Schizosaccharomyces pombe (strain 972 / ATCC 24843) GN=SPBC18A7.01 PE=3 SV=1_Q9UUD8	Complete proteome;Hydrolase;Manganese;Metal-binding;Reference proteome;	3.4.-.-;	K01262;	UniRef50_P54518	UniRef90_P54518	UniRef100_P54518	Bacillus subtilis subsp. subtilis str. 168	Bacillus	Bacillaceae	Bacillales	Bacilli	Firmicutes	Unknown KINGDOM	Bacteria	Bacillus subtilis subsp. subtilis	HG0481691;	2.564e-05	0	0	2.999e-05	0	0	2.754e-05	0	0	0	6.286e-05	0	0	0	0	0	0	0	2.796e-05	0	5.47e-05	0	0	0
Meta-Protein 35357	BLAST_YDBJ_BACSU Uncharacterized ABC transporter ATP-binding protein YdbJ OS=Bacillus subtilis (strain 168) GN=ydbJ PE=3 SV=1_P96605	ATP-binding;Complete proteome;Nucleotide-binding;Reference proteome;Transport;	;	K01990;	UniRef50_P37494	UniRef90_P37494	UniRef100_P37494	Bacillus subtilis subsp. subtilis str. 168	Bacillus	Bacillaceae	Bacillales	Bacilli	Firmicutes	Unknown KINGDOM	Bacteria	Bacillus subtilis subsp. subtilis	HG2876411;	0	2.411e-05	0	0	0	3.787e-05	5.508e-05	0	0	0	3.143e-05	3.45e-05	0	0	0	0	0	2.904e-05	0	5.858e-05	0	0	0	0
Meta-Protein 31589	BLAST_RDGC_EDWI9 Recombination-associated protein RdgC OS=Edwardsiella ictaluri (strain 93-146) GN=rdgC PE=3 SV=1_C5BHP0	Complete proteome;Cytoplasm;DNA recombination;Reference proteome;	;	K03554;	EMPTY	EMPTY	EMPTY	Unknown SPECIES	Unknown GENUS	Enterobacteriaceae	Enterobacteriales	Gammaproteobacteria	Proteobacteria	Unknown KINGDOM	Bacteria	Unknown SUBSPECIES	HG4155065;	0	2.411e-05	0	0	0	0	8.262e-05	0	0	0	0	0	0	8.454e-05	0	0	0	0	0	0	0	0	0	0
Meta-Protein 2907	Metagenome Unknown	ATP-binding;Cell membrane;Complete proteome;Kinase;Membrane;Nucleotide-binding;Phosphoprotein;Reference proteome;Transferase;Transmembrane;Transmembrane helix;Two-component regulatory system;	2.7.13.3;	;	UniRef50_P94414	UniRef90_P94414	UniRef100_P94414	Bacillus subtilis subsp. subtilis str. 168	Bacillus	Bacillaceae	Bacillales	Bacilli	Firmicutes	Unknown KINGDOM	Bacteria	Bacillus subtilis subsp. subtilis	HG5592794;HG4933693;	0	0	0	0	6.837e-05	0	0	0	2.636e-05	0	0	0	0	0	0	0	0	0	0	0	2.735e-05	0	2.442e-05	0
Meta-Protein 71981	BLAST_SECA_CLOTH Protein translocase subunit SecA OS=Clostridium thermocellum (strain ATCC 27405 / DSM 1237 / NBRC 103400 / NCIMB 10682 / NRRL B-4536 / VPI 7372) GN=secA PE=3 SV=1_A3DF88	3D-structure;ATP-binding;Cell inner membrane;Cell membrane;Complete proteome;Cytoplasm;Direct protein sequencing;Membrane;Metal-binding;Nucleotide-binding;Protein transport;Reference proteome;Translocation;Transport;Zinc;	;	;K03070;	EMPTY	EMPTY	EMPTY	Unknown SPECIES	Unknown GENUS	Unknown FAMILY	Unknown ORDER	Unknown CLASS	Unknown PHYLUM	Unknown KINGDOM	Bacteria	Unknown SUBSPECIES	HG5503247;	0	0	0	5.999e-05	0	0	0	0	0	6.303e-05	0	0	0	0	0	0	0	0	8.387e-05	0	0	0	0	0
Meta-Protein 74983	BLAST_YURO_BACSU Uncharacterized ABC transporter extracellular-binding protein YurO OS=Bacillus subtilis (strain 168) GN=yurO PE=3 SV=1_O32156	3D-structure;Cell membrane;Complete proteome;Lipoprotein;Membrane;Palmitate;Reference proteome;Signal;Transport;	;	K10117;	UniRef50_O34335	UniRef90_O34335	UniRef100_O34335	Bacillus subtilis subsp. subtilis str. 168	Bacillus	Bacillaceae	Bacillales	Bacilli	Firmicutes	Unknown KINGDOM	Bacteria	Bacillus subtilis subsp. subtilis	HG4963283;	0	0	0	0	0	0	2.754e-05	2.65e-05	2.636e-05	0	0	0	0	0	0	0	3.895e-05	0	0	2.929e-05	0	0	0	0
Meta-Protein 42001	BLAST_STP1_LISMO Serine/threonine phosphatase stp OS=Listeria monocytogenes serovar 1/2a (strain ATCC BAA-679 / EGD-e) GN=stp PE=1 SV=1_Q8Y678	Complete proteome;Cytoplasm;Hydrolase;Manganese;Membrane;Metal-binding;Protein phosphatase;	3.1.3.16;	K20074;	UniRef50_Q8Y678	UniRef90_Q8Y678	UniRef100_A0AJS6	Listeria welshimeri	Listeria	Listeriaceae	Bacillales	Bacilli	Firmicutes	Unknown KINGDOM	Bacteria	Listeria welshimeri serovar 6b str. SLCC5334	HG2994703;	0	0	0	2.999e-05	0	0	0	0	2.636e-05	0	0	0	0	5.636e-05	0	2.863e-05	3.895e-05	2.904e-05	2.796e-05	0	0	0	0	0
Meta-Protein 60890	BLAST_YFGM_ECOLI UPF0070 protein YfgM OS=Escherichia coli (strain K12) GN=yfgM PE=3 SV=1_P76576	Membrane;Transmembrane;Transmembrane helix;	;	;	UniRef50_O52728	UniRef90_O52728	UniRef100_O52728	Aggregatibacter actinomycetemcomitans	Aggregatibacter	Pasteurellaceae	Pasteurellales	Gammaproteobacteria	Proteobacteria	Unknown KINGDOM	Bacteria	Unknown SUBSPECIES	HG2908671;	0	0	2.292e-05	0	6.837e-05	0	2.754e-05	0	0	0	0	0	0	0	0	0	7.79e-05	0	0	0	0	0	0	0
Meta-Protein 30382	FPG_NOCFA Formamidopyrimidine-DNA glycosylase OS=Nocardia farcinica (strain IFM 10152) GN=mutM PE=3 SV=3	Complete proteome;DNA damage;DNA repair;DNA-binding;Glycosidase;Hydrolase;Lyase;Metal-binding;Multifunctional enzyme;Reference proteome;Zinc;Zinc-finger;	3.2.2.23;4.2.99.18;	K10563;	UniRef50_A0QV21	UniRef90_Q5YS09	UniRef100_Q5YS09	Nocardia farcinica	Nocardia	Nocardiaceae	Actinomycetales	Actinobacteria	Actinobacteria	Unknown KINGDOM	Bacteria	Nocardia farcinica IFM 10152	Q5YS09;	0	0	0	0	0	0	2.754e-05	2.65e-05	0	0	0	0	0	0	0	0	0	0	0	0	0	0	0	0
Meta-Protein 36627	BLAST_GRCA_ECOL6 Autonomous glycyl radical cofactor OS=Escherichia coli O6:H1 (strain CFT073 / ATCC 700928 / UPEC) GN=grcA PE=3 SV=2_Q8FF10	Acetylation;Complete proteome;Organic radical;	;	K06866;	UniRef50_Q32CU0	UniRef90_Q32CU0	UniRef100_B7UH18	Unknown SPECIES	Escherichia	Enterobacteriaceae	Enterobacteriales	Gammaproteobacteria	Proteobacteria	Unknown KINGDOM	Bacteria	Unknown SUBSPECIES	HG1621094;	0	2.411e-05	0	0	0	3.787e-05	2.754e-05	0	0	0	0	0	0	5.636e-05	0	0	0	8.713e-05	0	0	0	0	0	0
Meta-Protein 48946	BLAST_HXUB1_HAEIN Heme/hemopexin transporter protein HuxB OS=Haemophilus influenzae (strain ATCC 51907 / DSM 11121 / KW20 / Rd) GN=hxuB PE=3 SV=1_P44601	Cell outer membrane;Complete proteome;Ion transport;Membrane;Porin;Protein transport;Signal;Transmembrane;Transmembrane beta strand;Transport;	;	;	UniRef50_P45356	UniRef90_P45356	UniRef100_Q4QNS5	Haemophilus influenzae	Haemophilus	Pasteurellaceae	Pasteurellales	Gammaproteobacteria	Proteobacteria	Unknown KINGDOM	Bacteria	Haemophilus influenzae 86-028NP	HG5191959;	0	0	0	0	0	0	0	0	0	0	0	0	0	0	4.949e-05	0	0	0	0	0	0	0	7.325e-05	0
Meta-Protein 5541	BLAST_TDCE_ECOLI PFL-like enzyme TdcE OS=Escherichia coli (strain K12) GN=tdcE PE=1 SV=2_P42632	3D-structure;Acetylation;Acyltransferase;Carbohydrate metabolism;Complete proteome;Cytoplasm;Direct protein sequencing;Glucose metabolism;Organic radical;Reference proteome;Transferase;	2.3.1.-;2.3.1.54;	;K00656;	EMPTY	EMPTY	EMPTY	Unknown SPECIES	Unknown GENUS	Unknown FAMILY	Unknown ORDER	Unknown CLASS	Unknown PHYLUM	Unknown KINGDOM	Bacteria	Unknown SUBSPECIES	HG5426504;HG5426386;	0	0	0	0	0	0	0.00044061	0	0	0	0	0	0	0	0	0	0	0	0	0	0	0	0	0
Meta-Protein 37209	BLAST_ISPT_SYNPX Isoprenyl transferase OS=Synechococcus sp. (strain WH8102) GN=uppS PE=3 SV=1_Q7U7P7	Complete proteome;Magnesium;Metal-binding;Reference proteome;Transferase;	2.5.1.-;	K00806;	UniRef50_Q8XJQ9	UniRef90_Q8XJQ9	UniRef100_Q8XJQ9	Clostridium perfringens	Clostridium	Clostridiaceae	Clostridiales	Clostridia	Firmicutes	Unknown KINGDOM	Bacteria	Clostridium perfringens str. 13	HG3268306;	0	7.233e-05	2.292e-05	0	3.419e-05	0	5.508e-05	0	5.273e-05	0	0	0	0	0	0	2.863e-05	0	0	0	0	0	0	0	0
Meta-Protein 72401	BLAST_DPPE_BACSU Dipeptide-binding protein DppE OS=Bacillus subtilis (strain 168) GN=dppE PE=2 SV=4_P26906	Cell membrane;Competence;Complete proteome;Lipoprotein;Membrane;Palmitate;Peptide transport;Phosphoprotein;Protein transport;Reference proteome;Signal;Sporulation;Transport;	;	K15580;	UniRef50_P24141	UniRef90_P24141	UniRef100_P24141	Bacillus subtilis subsp. subtilis str. 168	Bacillus	Bacillaceae	Bacillales	Bacilli	Firmicutes	Unknown KINGDOM	Bacteria	Bacillus subtilis subsp. subtilis	HG4027949;	0	0	0	0	0	0	0	0	0	0	0	0	0	0	0	0	0	0	0	0	0	0	0	0.00018594
Meta-Protein 71725	BLAST_OPPA_ECOLI Periplasmic oligopeptide-binding protein OS=Escherichia coli (strain K12) GN=oppA PE=1 SV=2_P23843	Cell membrane;Competence;Complete proteome;Lipoprotein;Membrane;Palmitate;Peptide transport;Phosphoprotein;Protein transport;Reference proteome;Signal;Sporulation;Transport;	;	K15580;	UniRef50_P24141	UniRef90_P24141	UniRef100_P24141	Bacillus subtilis subsp. subtilis str. 168	Bacillus	Bacillaceae	Bacillales	Bacilli	Firmicutes	Unknown KINGDOM	Bacteria	Bacillus subtilis subsp. subtilis	HG5209450;	0	0	0	0	0	0	0	0	0	0	0	0	0	0	0	0	0	0	0	0	0	0	0	0.00018594
Meta-Protein 12480	BLAST_GLCF_ECOLI Glycolate oxidase iron-sulfur subunit OS=Escherichia coli (strain K12) GN=glcF PE=4 SV=1_P52074	4Fe-4S;Complete proteome;Electron transport;Iron;Iron-sulfur;Metal-binding;Reference proteome;Repeat;Transport;	;	K11473;	UniRef50_P52074	UniRef90_P52074	UniRef100_P52074	Escherichia coli	Escherichia	Enterobacteriaceae	Enterobacteriales	Gammaproteobacteria	Proteobacteria	Unknown KINGDOM	Bacteria	Escherichia coli K-12	HG4668405;	2.564e-05	2.411e-05	0	0	3.419e-05	0	0	2.65e-05	0	0	3.143e-05	3.45e-05	0	0	0	0	0	0	0	0	0	0	0	0
Meta-Protein 22920	BLAST_RPOB_BIFLO DNA-directed RNA polymerase subunit beta OS=Bifidobacterium longum (strain NCC 2705) GN=rpoB PE=3 SV=1_Q8G514	Complete proteome;DNA-directed RNA polymerase;Nucleotidyltransferase;Reference proteome;Transcription;Transferase;	2.7.7.6;	K03043;	UniRef50_A1A317	UniRef90_A1A317	EMPTY	Unknown SPECIES	Bifidobacterium	Bifidobacteriaceae	Bifidobacteriales	Actinobacteria	Actinobacteria	Unknown KINGDOM	Bacteria	Unknown SUBSPECIES	HG4223463;	0	0	2.292e-05	0	0	3.787e-05	0	0	0	0	0	0	0.00010323	0	0	0	0	5.809e-05	2.796e-05	0	2.735e-05	0	0	0
Meta-Protein 24650	BLAST_YWQN_BACSU Putative NAD(P)H-dependent FMN-containing oxidoreductase YwqN OS=Bacillus subtilis (strain 168) GN=ywqN PE=1 SV=1_P96726	3D-structure;Complete proteome;FMN;Flavoprotein;NAD;NADP;Oxidoreductase;Reference proteome;	1.-.-.-;	;	UniRef50_P96726	UniRef90_P96726	UniRef100_P96726	Bacillus subtilis subsp. subtilis str. 168	Bacillus	Bacillaceae	Bacillales	Bacilli	Firmicutes	Unknown KINGDOM	Bacteria	Bacillus subtilis subsp. subtilis	HG2356687;	0	0	0	5.999e-05	0	0	0	0	0	3.151e-05	0	0	5.162e-05	0	0	0	0	0	2.796e-05	0	0	2.471e-05	2.442e-05	0
Meta-Protein 150743	BLAST_HMUR_YERPE Hemin receptor OS=Yersinia pestis GN=hmuR PE=3 SV=1_Q56989	3D-structure;Cell outer membrane;Complete proteome;Direct protein sequencing;Ion transport;Iron;Iron transport;Membrane;Receptor;Reference proteome;Signal;TonB box;Transmembrane;Transmembrane beta strand;Transport;	;	K16089;	UniRef50_P17315	UniRef90_P17315	UniRef100_P17315	Escherichia coli	Escherichia	Enterobacteriaceae	Enterobacteriales	Gammaproteobacteria	Proteobacteria	Unknown KINGDOM	Bacteria	Escherichia coli K-12	HG5396235;	0	0	0	0	0	0	0	0	0	0	0	0	0	0	0	0	0	0	0	0	0	0	0	0
Meta-Protein 14972	BLAST_PTH_CHLAD Peptidyl-tRNA hydrolase OS=Chloroflexus aggregans (strain MD-66 / DSM 9485) GN=pth PE=3 SV=1_B8G3X3	Complete proteome;Cytoplasm;Hydrolase;	3.1.1.29;	K01056;	UniRef50_A9WBS1	UniRef90_B8G3X3	UniRef100_B8G3X3	Chloroflexus aggregans	Chloroflexus	Chloroflexaceae	Chloroflexales	Chloroflexi	Chloroflexi	Unknown KINGDOM	Bacteria	Chloroflexus aggregans DSM 9485	HG2500501;	2.564e-05	2.411e-05	0	2.999e-05	0	0	0	0	0	9.454e-05	0	0	0	0	0	2.863e-05	3.895e-05	2.904e-05	0	0	0	2.471e-05	0	0
Meta-Protein 700	BLAST_CH60_CLOTH 60 kDa chaperonin OS=Clostridium thermocellum (strain ATCC 27405 / DSM 1237 / NBRC 103400 / NCIMB 10682 / NRRL B-4536 / VPI 7372) GN=groL PE=1 SV=3_P48212	ATP-binding;Chaperone;Complete proteome;Cytoplasm;Direct protein sequencing;Nucleotide-binding;Reference proteome;Stress response;	;	;K04077;	UniRef50_Q9C667	UniRef90_P48212	UniRef100_P48212	Unknown SPECIES	Unknown GENUS	Unknown FAMILY	Unknown ORDER	Unknown CLASS	Firmicutes	Unknown KINGDOM	Bacteria	Unknown SUBSPECIES	HG3842451;HG4775874;	2.564e-05	0	2.292e-05	0	0	0	0	0	0	0	0	0	2.581e-05	0	0.00012373	0	0	8.713e-05	0	0	5.47e-05	0	0	0
Meta-Protein 81259	BLAST_SUSC_BACTN TonB-dependent receptor SusC OS=Bacteroides thetaiotaomicron (strain ATCC 29148 / DSM 2079 / NCTC 10582 / E50 / VPI-5482) GN=susC PE=1 SV=1_Q8A1G1	Carbohydrate metabolism;Cell outer membrane;Complete proteome;Membrane;Receptor;Reference proteome;Signal;TonB box;Transmembrane;Transmembrane beta strand;Transport;	;	K21573;	UniRef50_Q8A1G1	UniRef90_Q8A1G1	UniRef100_Q8A1G1	Bacteroides thetaiotaomicron	Bacteroides	Bacteroidaceae	Bacteroidales	Bacteroidia	Bacteroidetes	Unknown KINGDOM	Bacteria	Bacteroides thetaiotaomicron VPI-5482	HG5352864;	0	0	0	0	0	0	0	0	0	0	0	0	0	0	0	0	0	0	0	0	0	0	0	0
Meta-Protein 37882	BLAST_TIG_VIBC3 Trigger factor OS=Vibrio cholerae serotype O1 (strain ATCC 39541 / Classical Ogawa 395 / O395) GN=tig PE=3 SV=1_A5F6X1	3D-structure;Cell cycle;Cell division;Chaperone;Complete proteome;Cytoplasm;Direct protein sequencing;Isomerase;Reference proteome;Rotamase;	5.2.1.8;	K03545;	EMPTY	EMPTY	EMPTY	Unknown SPECIES	Unknown GENUS	Unknown FAMILY	Unknown ORDER	Gammaproteobacteria	Proteobacteria	Unknown KINGDOM	Bacteria	Unknown SUBSPECIES	HG4799035;	0	7.233e-05	0	0	0	0.00011362	2.754e-05	0	0	0	0	0	0	5.636e-05	0	0	0	0	0	0	0	0	0	0
Meta-Protein 23030	BLAST_YVCD_BACSU TPR repeat-containing protein YvcD OS=Bacillus subtilis (strain 168) GN=yvcD PE=4 SV=1_O06968	Complete proteome;Reference proteome;Repeat;TPR repeat;	;	;	UniRef50_O06968	UniRef90_O06968	UniRef100_O06968	Bacillus subtilis subsp. subtilis str. 168	Bacillus	Bacillaceae	Bacillales	Bacilli	Firmicutes	Unknown KINGDOM	Bacteria	Bacillus subtilis subsp. subtilis	HG5188562;	0	0	0	0	0	0	0	0	0	3.151e-05	6.286e-05	3.45e-05	2.581e-05	0	2.475e-05	0	0	2.904e-05	0	0	2.735e-05	0	2.442e-05	0
Meta-Protein 63720	BLAST_PURA_BACV8 Adenylosuccinate synthetase OS=Bacteroides vulgatus (strain ATCC 8482 / DSM 1447 / JCM 5826 / NBRC 14291 / NCTC 11154) GN=purA PE=3 SV=1_A6L1X1	Complete proteome;Cytoplasm;GTP-binding;Ligase;Magnesium;Metal-binding;Nucleotide-binding;Purine biosynthesis;Reference proteome;	6.3.4.4;	K01939;	UniRef50_Q8A6N4	EMPTY	EMPTY	Unknown SPECIES	Unknown GENUS	Unknown FAMILY	Unknown ORDER	Unknown CLASS	Bacteroidetes	Unknown KINGDOM	Bacteria	Unknown SUBSPECIES	HG4754202;	0	0	4.584e-05	0	0	0	0	0	0	0	0	0	0	0	4.949e-05	0	0	0	0	0	0	0	0	0
Meta-Protein 83936	BLAST_CH10_LACP7 10 kDa chaperonin OS=Lachnoclostridium phytofermentans (strain ATCC 700394 / DSM 18823 / ISDg) GN=groS PE=3 SV=1_A9KSJ2	Chaperone;Complete proteome;Cytoplasm;Reference proteome;	;	K04078;	UniRef50_Q9WYX5	UniRef90_A9KSJ2	UniRef100_A9KSJ2	Clostridium phytofermentans	Clostridium	Clostridiaceae	Clostridiales	Clostridia	Firmicutes	Unknown KINGDOM	Bacteria	Clostridium phytofermentans ISDg	HG1190219;	0	0	0	0	0	0	0	0	5.273e-05	0	0	0	0	0	0	0	0	0	0	0	5.47e-05	0	0	0
Meta-Protein 56034	BLAST_GLNE_RALSO Bifunctional glutamine synthetase adenylyltransferase/adenylyl-removing enzyme OS=Ralstonia solanacearum (strain GMI1000) GN=glnE PE=3 SV=1_Q8XW19	ATP-binding;Complete proteome;Magnesium;Multifunctional enzyme;Nucleotide-binding;Nucleotidyltransferase;Reference proteome;Transferase;	2.7.7.42;2.7.7.89;	K00982;	EMPTY	EMPTY	EMPTY	Unknown SPECIES	Unknown GENUS	Unknown FAMILY	Unknown ORDER	Unknown CLASS	Proteobacteria	Unknown KINGDOM	Bacteria	Unknown SUBSPECIES	HG5502152;	0	0	2.292e-05	5.999e-05	0	3.787e-05	0	0	2.636e-05	0	3.143e-05	0	0	0	0	0	0	2.904e-05	2.796e-05	2.929e-05	5.47e-05	0	0	0
Meta-Protein 35663	BLAST_VSDF_SALDU Virulence protein VsdF OS=Salmonella dublin GN=vsdF PE=4 SV=1_P24421	Complete proteome;DNA recombination;DNA-binding;Metal-binding;Reference proteome;Transposable element;Transposition;Zinc;	;	K07496;	UniRef50_P76102	UniRef90_P76102	UniRef100_P76102	Escherichia coli	Escherichia	Enterobacteriaceae	Enterobacteriales	Gammaproteobacteria	Proteobacteria	Unknown KINGDOM	Bacteria	Escherichia coli K-12	HG2965323;	0	2.411e-05	0	0	3.419e-05	0	2.754e-05	0	0	0	0	0.00010351	0	0	0	0	0	0	5.591e-05	0	0	0	0	0
Meta-Protein 10143	BLAST_CAPM_STAAU Capsular polysaccharide biosynthesis glycosyltransferase CapM OS=Staphylococcus aureus GN=capM PE=3 SV=1_P39862	Capsule biogenesis/degradation;Exopolysaccharide synthesis;Glycosyltransferase;Transferase;	2.4.-.-;	;	UniRef50_P39862	UniRef90_P39862	UniRef100_P39862	Staphylococcus aureus	Staphylococcus	Staphylococcaceae	Bacillales	Bacilli	Firmicutes	Unknown KINGDOM	Bacteria	Unknown SUBSPECIES	HG4508088;	5.128e-05	0	0	0	0	0	0	0	0	0	0	0	0	0	0	0	7.79e-05	0	0	0	0	0	0	0
Meta-Protein 49374	BLAST_LDHD_PEDAC D-lactate/D-glycerate dehydrogenase OS=Pediococcus acidilactici GN=ldhD PE=1 SV=1_Q59642	NAD;Oxidoreductase;	1.1.1.28;1.1.1.29;	;	UniRef50_Q59642	UniRef90_Q59642	UniRef100_Q59642	Pediococcus acidilactici	Pediococcus	Lactobacillaceae	Lactobacillales	Bacilli	Firmicutes	Unknown KINGDOM	Bacteria	Unknown SUBSPECIES	HG4197671;	0	0	0	0	0	0	0	0	0	0	0	0	0	0	0	0	0	0	0	0	0	0	0.00043949	0
Meta-Protein 38798	BLAST_MEPC_PSEPU Multidrug/solvent efflux pump outer membrane protein MepC OS=Pseudomonas putida GN=mepC PE=1 SV=1_P0C071	Antibiotic resistance;Cell outer membrane;Complete proteome;Membrane;Reference proteome;Signal;Transmembrane;Transmembrane beta strand;Transport;Virulence;	;	K12340;	UniRef50_Q9K2Y1	UniRef90_Q9K2Y1	UniRef100_Q9K2Y1	Vibrio cholerae O1 biovar El Tor str. N16961	Vibrio	Vibrionaceae	Vibrionales	Gammaproteobacteria	Proteobacteria	Unknown KINGDOM	Bacteria	Vibrio cholerae O1	HG4919891;	0	0	2.292e-05	0	0	0	0	0	0	0	0	0	0	2.818e-05	0	0	0	0	0	2.929e-05	0	4.943e-05	0	0
Meta-Protein 15882	BLAST_FLOT1_BOVIN Flotillin-1 OS=Bos taurus GN=FLOT1 PE=2 SV=1_Q08DN8	Complete proteome;Membrane;Reference proteome;Transmembrane;Transmembrane helix;	;	K07192;	UniRef50_O32076	UniRef90_O32076	UniRef100_O32076	Bacillus subtilis subsp. subtilis str. 168	Bacillus	Bacillaceae	Bacillales	Bacilli	Firmicutes	Unknown KINGDOM	Bacteria	Bacillus subtilis subsp. subtilis	HG4918000;	2.564e-05	4.822e-05	4.584e-05	2.999e-05	0	0	0	0	0	0	0	0	7.742e-05	0	4.949e-05	0	0	0	2.796e-05	0	0	0	0	0
Meta-Protein 71978	COAX_CYTH3 Type III pantothenate kinase OS=Cytophaga hutchinsonii (strain ATCC 33406 / NCIMB 9469) GN=coaX PE=3 SV=1	ATP-binding;Coenzyme A biosynthesis;Complete proteome;Cytoplasm;Kinase;Metal-binding;Nucleotide-binding;Potassium;Reference proteome;Transferase;	2.7.1.33;	K03525;	UniRef50_Q11Q02	UniRef90_Q11Q02	UniRef100_Q11Q02	Cytophaga hutchinsonii	Cytophaga	Cytophagaceae	Cytophagales	Cytophagia	Bacteroidetes	Unknown KINGDOM	Bacteria	Cytophaga hutchinsonii ATCC 33406	Q11Q02;	0	0	0	0	0	0	0	0	0	0	0	0	0	0	0	0	0	0	0	0	2.735e-05	0	0	9.297e-05
Meta-Protein 67719	BLAST_TRXB_TREPA Thioredoxin reductase OS=Treponema pallidum (strain Nichols) GN=trxB PE=3 SV=1_O83790	Complete proteome;Cytoplasm;Disulfide bond;FAD;Flavoprotein;NADP;Oxidoreductase;Redox-active center;Reference proteome;	1.8.1.9;	K00384;	UniRef50_Q5HQW4	UniRef90_Q5HQW4	UniRef100_Q5HQW4	Staphylococcus epidermidis	Staphylococcus	Staphylococcaceae	Bacillales	Bacilli	Firmicutes	Unknown KINGDOM	Bacteria	Unknown SUBSPECIES	HG3915682;	0	0	0	0	0	0	2.754e-05	0	2.636e-05	0	0	0	0	0	2.475e-05	0	0	0	2.796e-05	0	0	0	0	0
Meta-Protein 21816	BLAST_PANB_STRM5 3-methyl-2-oxobutanoate hydroxymethyltransferase OS=Stenotrophomonas maltophilia (strain R551-3) GN=panB PE=3 SV=1_B4SRY3	4Fe-4S;Complete proteome;Cytoplasm;Gluconeogenesis;Glycolysis;Iron;Iron-sulfur;Isomerase;Isoprene biosynthesis;Metal-binding;Oxidoreductase;Reference proteome;	1.17.7.3;5.3.1.9;	;K01810;K03526;	EMPTY	EMPTY	EMPTY	Unknown SPECIES	Unknown GENUS	Xanthomonadaceae	Xanthomonadales	Gammaproteobacteria	Proteobacteria	Unknown KINGDOM	Bacteria	Unknown SUBSPECIES	HG5601109;	0	4.822e-05	2.292e-05	0	0	0	0	0	0	0	0	3.45e-05	2.581e-05	0	0	0	0	0	0	0	0	2.471e-05	0	0
Meta-Protein 21989	BLAST_YAGJ_ECOLI Putative uncharacterized protein YagJ OS=Escherichia coli (strain K12) GN=yagJ PE=5 SV=1_P77169	Complete proteome;Reference proteome;	;	;	UniRef50_P77169	UniRef90_P77169	UniRef100_P77169	Escherichia coli	Escherichia	Enterobacteriaceae	Enterobacteriales	Gammaproteobacteria	Proteobacteria	Unknown KINGDOM	Bacteria	Escherichia coli K-12	HG5470036;	0	0	0	0	0	0	0	0	2.636e-05	0	0	0	2.581e-05	0	2.475e-05	0	0	0	0	0	0	2.471e-05	0	3.099e-05
Meta-Protein 31843	BLAST_Y2507_BACFR Uncharacterized transporter BF2507 OS=Bacteroides fragilis (strain YCH46) GN=BF2507 PE=3 SV=1_Q64TC3	Cell membrane;Complete proteome;Membrane;Repeat;Transmembrane;Transmembrane helix;Transport;	;	K07085;	UniRef50_Q64TC3	UniRef90_Q64TC3	UniRef100_Q64TC3	Bacteroides fragilis	Bacteroides	Bacteroidaceae	Bacteroidales	Bacteroidia	Bacteroidetes	Unknown KINGDOM	Bacteria	Bacteroides fragilis YCH46	HG5191133;	0	4.822e-05	2.292e-05	0	0	0	0	0	2.636e-05	0	0	0	0	0	2.475e-05	0	0	0	0	0	0.00010939	0	0	0
Meta-Protein 21774	SYFB_DEHMC Phenylalanine--tRNA ligase beta subunit OS=Dehalococcoides mccartyi (strain CBDB1) GN=pheT PE=3 SV=1	Aminoacyl-tRNA synthetase;ATP-binding;Cytoplasm;Ligase;Magnesium;Metal-binding;Nucleotide-binding;Protein biosynthesis;RNA-binding;tRNA-binding;	6.1.1.20;	K01890;	UniRef50_Q3ZZD2	UniRef90_Q3ZZD2	UniRef100_Q3ZZD2	Dehalococcoides mccartyi	Dehalococcoides	Dehalococcoidaceae	Dehalococcoidales	Dehalococcoidia	Chloroflexi	Unknown KINGDOM	Bacteria	Dehalococcoides sp. CBDB1	Q3ZZD2;	0	0	2.292e-05	2.999e-05	3.419e-05	3.787e-05	0	0	0	0	3.143e-05	0	2.581e-05	0	0	0	0	0	0	0	0	0	0	0
Meta-Protein 48061	BLAST_AGD1_ARTBC Probable alpha/beta-glucosidase ARB_02101 OS=Arthroderma benhamiae (strain ATCC MYA-4681 / CBS 112371) GN=ARB_02101 PE=1 SV=1_D4B0X3	Glycosidase;Hydrolase;	3.2.1.20;	;	UniRef50_Q9F234	UniRef90_Q9F234	UniRef100_Q9F234	Bacillus thermoamyloliquefaciens	Bacillus	Bacillaceae	Bacillales	Bacilli	Firmicutes	Unknown KINGDOM	Bacteria	Unknown SUBSPECIES	HG5453527;	0	0	0	2.999e-05	0	0	0	0	2.636e-05	0	0	0	0	0	0	0	0	2.904e-05	0	0.00011716	0	0	2.442e-05	6.198e-05
Meta-Protein 23601	BLAST_RS19_AGARV 30S ribosomal protein S19 OS=Agathobacter rectalis (strain ATCC 33656 / DSM 3377 / JCM 17463 / KCTC 5835 / VPI 0990) GN=rpsS PE=3 SV=1_C4ZBS3	Complete proteome;RNA-binding;Reference proteome;Ribonucleoprotein;Ribosomal protein;rRNA-binding;	;	K02965;	UniRef50_P06508	UniRef90_C4ZBS3	UniRef100_C4ZBS3	Eubacterium rectale	Eubacterium	Eubacteriaceae	Clostridiales	Clostridia	Firmicutes	Unknown KINGDOM	Bacteria	Eubacterium rectale ATCC 33656	HG0986449;	0	0	2.292e-05	0	0	0	0	0	0	6.303e-05	0	0	5.162e-05	0	2.475e-05	0	3.895e-05	2.904e-05	0	0	0	0	0	0
Meta-Protein 16149	BLAST_PHK_BIFA0 Probable phosphoketolase OS=Bifidobacterium animalis subsp. lactis (strain AD011) GN=BLA_1483 PE=3 SV=1_B8DUT6	Complete proteome;Direct protein sequencing;Lyase;Plasmid;Reference proteome;Thiamine pyrophosphate;	4.1.2.-;4.1.2.22;4.1.2.9;	;K01621;	EMPTY	EMPTY	EMPTY	Unknown SPECIES	Unknown GENUS	Unknown FAMILY	Unknown ORDER	Unknown CLASS	Unknown PHYLUM	Unknown KINGDOM	Bacteria	Unknown SUBSPECIES	HG5464971;	2.564e-05	0	0	0	0	0	0	0	0	3.151e-05	0	0	7.742e-05	0	0	0	0	2.904e-05	0	2.929e-05	0	2.471e-05	0	0
Meta-Protein 16953	RS3_AZOPC 30S ribosomal protein S3 OS=Azobacteroides pseudotrichonymphae genomovar. CFP2 GN=rpsC PE=3 SV=1	Complete proteome;Reference proteome;Ribonucleoprotein;Ribosomal protein;RNA-binding;rRNA-binding;	;	K02982;	UniRef50_Q8A482	UniRef90_B6YQ79	UniRef100_B6YQ79	Candidatus Azobacteroides pseudotrichonymphae	Candidatus Azobacteroides	Unknown FAMILY	Bacteroidales	Bacteroidia	Bacteroidetes	Unknown KINGDOM	Bacteria	Candidatus Azobacteroides pseudotrichonymphae genomovar. CFP2	B6YQ79;	2.564e-05	0	0	0	0	0	2.754e-05	0	0	0	0	0	0	2.818e-05	0	0	0	2.904e-05	0	0	2.735e-05	0	2.442e-05	6.198e-05
Meta-Protein 37319	BLAST_RL4_BACV8 50S ribosomal protein L4 OS=Bacteroides vulgatus (strain ATCC 8482 / DSM 1447 / JCM 5826 / NBRC 14291 / NCTC 11154) GN=rplD PE=3 SV=1_A6KYJ4	Complete proteome;RNA-binding;Reference proteome;Ribonucleoprotein;Ribosomal protein;rRNA-binding;	;	K02926;	UniRef50_Q8A477	UniRef90_A6KYJ4	UniRef100_A6KYJ4	Bacteroides vulgatus	Bacteroides	Bacteroidaceae	Bacteroidales	Bacteroidia	Bacteroidetes	Unknown KINGDOM	Bacteria	Bacteroides vulgatus ATCC 8482	HG1145852;	0	2.411e-05	2.292e-05	0	0	0	0	0	0	0	0	0	0	0	0	0	0	0	0	0	5.47e-05	0.00024715	0	0
Meta-Protein 1540	BLAST_RS13_AGARV 30S ribosomal protein S13 OS=Agathobacter rectalis (strain ATCC 33656 / DSM 3377 / JCM 17463 / KCTC 5835 / VPI 0990) GN=rpsM PE=3 SV=1_C4ZBU3	Complete proteome;RNA-binding;Reference proteome;Ribonucleoprotein;Ribosomal protein;rRNA-binding;tRNA-binding;	;	K02952;	UniRef50_Q6N4V5	UniRef90_C4ZBU3	UniRef100_C4ZBU3	Unknown SPECIES	Unknown GENUS	Unknown FAMILY	Clostridiales	Clostridia	Firmicutes	Unknown KINGDOM	Bacteria	Unknown SUBSPECIES	HG1543235;HG1995207;HG1647781;	0	0	4.584e-05	2.999e-05	0	0	0	0	5.273e-05	3.151e-05	0	0	5.162e-05	0	4.949e-05	0	3.895e-05	2.904e-05	0	0	0	0	0	0
Meta-Protein 3622	BLAST_RL17_BACV8 50S ribosomal protein L17 OS=Bacteroides vulgatus (strain ATCC 8482 / DSM 1447 / JCM 5826 / NBRC 14291 / NCTC 11154) GN=rplQ PE=3 SV=1_A6KYG9	Complete proteome;Reference proteome;Ribonucleoprotein;Ribosomal protein;	;	K02879;	EMPTY	EMPTY	UniRef100_B6YQ59	Unknown SPECIES	Unknown GENUS	Unknown FAMILY	Bacteroidales	Bacteroidia	Bacteroidetes	Unknown KINGDOM	Bacteria	Unknown SUBSPECIES	HG2172309;HG2280694;B6YQ59;	0	0	2.292e-05	0	0	0	0	0	0	0	0	0	0	0	0	0	0	0	0	0	0	0	0	0
Meta-Protein 33542	BLAST_MET8_SCHPO Siroheme biosynthesis protein met8 OS=Schizosaccharomyces pombe (strain 972 / ATCC 24843) GN=met8 PE=3 SV=1_O14172	Cobalamin biosynthesis;Complete proteome;Lyase;Methyltransferase;Multifunctional enzyme;NAD;Oxidoreductase;Phosphoprotein;Porphyrin biosynthesis;Reference proteome;S-adenosyl-L-methionine;Transferase;	1.3.1.76;2.1.1.107;4.99.1.4;	K02302;	UniRef50_P57500	UniRef90_P57500	UniRef100_P57500	Buchnera aphidicola str. APS (Acyrthosiphon pisum)	Buchnera	Enterobacteriaceae	Enterobacteriales	Gammaproteobacteria	Proteobacteria	Unknown KINGDOM	Bacteria	Buchnera aphidicola (Acyrthosiphon pisum)	HG1269067;	0	2.411e-05	0	8.998e-05	3.419e-05	0	0	0	5.273e-05	0	0	0	0	0	0	0	0	0	0	0	5.47e-05	0	0	0
Meta-Protein 40668	BLAST_ISPH_THEP3 4-hydroxy-3-methylbut-2-enyl diphosphate reductase OS=Thermoanaerobacter pseudethanolicus (strain ATCC 33223 / 39E) GN=ispH PE=3 SV=1_B0K9L0	4Fe-4S;Complete proteome;Iron;Iron-sulfur;Isoprene biosynthesis;Metal-binding;Oxidoreductase;Reference proteome;	1.17.7.4;	K02945;K03527;	UniRef50_B0K9L0	UniRef90_B0K9L0	UniRef100_B0K9L0	Unknown SPECIES	Thermoanaerobacter	Thermoanaerobacteraceae	Thermoanaerobacterales	Clostridia	Firmicutes	Unknown KINGDOM	Bacteria	Unknown SUBSPECIES	HG3524936;	0	0	0	0	0	3.787e-05	0	0	2.636e-05	0	0	0	0	2.818e-05	0	0	0	0	0	2.929e-05	2.735e-05	2.471e-05	2.442e-05	6.198e-05
Meta-Protein 49036	BLAST_Y742_CHLTR Uncharacterized RNA methyltransferase CT_742 OS=Chlamydia trachomatis (strain D/UW-3/Cx) GN=CT_742 PE=3 SV=2_P55137	4Fe-4S;Complete proteome;Iron;Iron-sulfur;Metal-binding;Methyltransferase;Reference proteome;S-adenosyl-L-methionine;Transferase;	2.1.1.-;	K03215;	UniRef50_Q9KF10	UniRef90_Q9KF10	UniRef100_Q9KF10	Bacillus halodurans	Bacillus	Bacillaceae	Bacillales	Bacilli	Firmicutes	Unknown KINGDOM	Bacteria	Bacillus halodurans C-125	HG3217034;	0	0	0	0	0	0	0	0	0	0	3.143e-05	0	0	0	0.00012373	0	0	0	0	0	0	0	2.442e-05	0
Meta-Protein 82713	BLAST_RNSE_THET8 Ribonuclease TTHA0252 OS=Thermus thermophilus (strain HB8 / ATCC 27634 / DSM 579) GN=TTHA0252 PE=1 SV=1_Q5SLP1	3D-structure;Complete proteome;Cytoplasm;Endonuclease;Hydrolase;Metal-binding;Nuclease;RNA-binding;Reference proteome;Zinc;rRNA processing;	3.1.-.-;	K07576;	UniRef50_Q5SLP1	UniRef90_Q5SLP1	UniRef100_Q5SLP1	Thermus thermophilus	Thermus	Thermaceae	Thermales	Deinococci	Deinococcus-Thermus	Unknown KINGDOM	Bacteria	Thermus thermophilus HB8	HG5137391;	0	0	0	0	0	0	0	0	0	0	0	0	0	0	0	0	0	0	0	0	0	0	0	0
Meta-Protein 42877	BLAST_RL17_EUBE2 50S ribosomal protein L17 OS=Eubacterium eligens (strain ATCC 27750 / VPI C15-48) GN=rplQ PE=3 SV=1_C4Z2V8	Complete proteome;Reference proteome;Ribonucleoprotein;Ribosomal protein;	;	K02879;	UniRef50_C4Z2V8	UniRef90_C4Z2V8	UniRef100_C4Z2V8	Eubacterium eligens	Eubacterium	Eubacteriaceae	Clostridiales	Clostridia	Firmicutes	Unknown KINGDOM	Bacteria	Eubacterium eligens ATCC 27750	HG2358768;	0	0	0	0.00014997	0	0	0	0	5.273e-05	6.303e-05	0	0	0	2.818e-05	0	0	3.895e-05	0	0	0	0	0	4.883e-05	0
Meta-Protein 75705	BLAST_OMPC_ECO57 Outer membrane protein C OS=Escherichia coli O157:H7 GN=ompC PE=3 SV=1_Q8XE41	3D-structure;Cell outer membrane;Complete proteome;Direct protein sequencing;Ion transport;Magnesium;Membrane;Metal-binding;Porin;Reference proteome;Signal;Transmembrane;Transmembrane beta strand;Transport;	;	;K09475;	EMPTY	EMPTY	EMPTY	Unknown SPECIES	Unknown GENUS	Enterobacteriaceae	Enterobacteriales	Gammaproteobacteria	Proteobacteria	Unknown KINGDOM	Bacteria	Unknown SUBSPECIES	HG4448667;	0	0	0	0	0	0	0	0	0	0	0	0	0	0	0	0	0	0	2.796e-05	0	0	0	0	0
Meta-Protein 46390	BLAST_GLN1A_LACDE Glutamine synthetase OS=Lactobacillus delbrueckii subsp. bulgaricus GN=glnA PE=3 SV=1_P45627	3D-structure;ATP-binding;Complete proteome;Cytoplasm;Direct protein sequencing;Ligase;Magnesium;Metal-binding;Nucleotide-binding;Reference proteome;	6.3.1.2;	;K01915;	EMPTY	EMPTY	EMPTY	Unknown SPECIES	Unknown GENUS	Unknown FAMILY	Unknown ORDER	Bacilli	Firmicutes	Unknown KINGDOM	Bacteria	Unknown SUBSPECIES	HG4865864;	0	0	0	0	0	0	0	0	0	0	0	0	0	0	0	0	0	0	0	0	0	0	0.00036624	0
Meta-Protein 31661	BLAST_DYR_HAEIN Dihydrofolate reductase OS=Haemophilus influenzae (strain ATCC 51907 / DSM 11121 / KW20 / Rd) GN=folA PE=3 SV=1_P43791	Antibiotic resistance;Methotrexate resistance;NADP;One-carbon metabolism;Oxidoreductase;Trimethoprim resistance;	1.5.1.3;	K18590;	UniRef50_Q59408	UniRef90_Q59408	UniRef100_Q59408	Escherichia coli	Escherichia	Enterobacteriaceae	Enterobacteriales	Gammaproteobacteria	Proteobacteria	Unknown KINGDOM	Bacteria	Unknown SUBSPECIES	HG2513369;	0	2.411e-05	2.292e-05	0	0	0	0	0	0	6.303e-05	0	0	0	0	0	5.727e-05	0	0	0	0	0	4.943e-05	0	0
Meta-Protein 3330	BLAST_GLTK_ECOLI Glutamate/aspartate import permease protein GltK OS=Escherichia coli (strain K12) GN=gltK PE=1 SV=1_P0AER5	Amino-acid transport;Cell inner membrane;Cell membrane;Coiled coil;Complete proteome;DNA integration;DNA recombination;DNA-binding;Membrane;Reference proteome;Transmembrane;Transmembrane helix;Transport;	;	;K10002;	EMPTY	EMPTY	EMPTY	Unknown SPECIES	Unknown GENUS	Unknown FAMILY	Unknown ORDER	Unknown CLASS	Unknown PHYLUM	Unknown KINGDOM	Bacteria	Unknown SUBSPECIES	HG3087424;HG5111981;	0	0	0	0	0	0	2.754e-05	0	0	0	6.286e-05	3.45e-05	0	0	0	2.863e-05	0	0	0	0	0	0	0	0
Meta-Protein 26288	BLAST_Y553_MYCBO Uncharacterized glycosyltransferase Mb0553 OS=Mycobacterium bovis (strain ATCC BAA-935 / AF2122/97) GN=BQ2027_MB0553 PE=3 SV=1_P0A598	Complete proteome;Glycosyltransferase;Reference proteome;Transferase;	2.4.-.-;	;	UniRef50_P9WMY0	UniRef90_P9WMY0	UniRef100_P9WMY0	Mycobacterium tuberculosis complex	Mycobacterium	Mycobacteriaceae	Actinomycetales	Actinobacteria	Actinobacteria	Unknown KINGDOM	Bacteria	Unknown SUBSPECIES	HG2866807;	0	4.822e-05	4.584e-05	0	0	0	0	0	0	0	0	0	5.162e-05	0	2.475e-05	0	0	0	0	0	0	2.471e-05	0	0
Meta-Protein 11389	BLAST_TRA2_PSEFL Putative transposase for insertion sequence IS1162 OS=Pseudomonas fluorescens PE=3 SV=1_Q51761	DNA recombination;DNA-binding;Transposable element;Transposition;	;	;	UniRef50_Q51649	UniRef90_Q51761	UniRef100_Q51761	Pseudomonas fluorescens	Pseudomonas	Pseudomonadaceae	Pseudomonadales	Gammaproteobacteria	Proteobacteria	Unknown KINGDOM	Bacteria	Unknown SUBSPECIES	HG2166248;	7.692e-05	2.411e-05	0	0	6.837e-05	0	0	0	0	0	0	0	2.581e-05	0	0	0	7.79e-05	0	0	2.929e-05	0	0	0	0
Meta-Protein 88408	BLAST_CLPX_LACGA ATP-dependent Clp protease ATP-binding subunit ClpX OS=Lactobacillus gasseri (strain ATCC 33323 / DSM 20243 / JCM 1131 / NCIMB 11718 / AM63) GN=clpX PE=3 SV=1_Q042T7	ATP-binding;Chaperone;Complete proteome;Metal-binding;Nucleotide-binding;Reference proteome;Zinc;Zinc-finger;	;	K03544;	UniRef50_B8GX14	UniRef90_Q6AK60	UniRef100_Q6AK60	Desulfotalea psychrophila	Desulfotalea	Desulfobulbaceae	Desulfobacterales	Deltaproteobacteria	Proteobacteria	Unknown KINGDOM	Bacteria	Desulfotalea psychrophila LSv54	HG4163333;	0	0	0	0	3.419e-05	0	5.508e-05	0	5.273e-05	0	0	0	0	0	0	8.59e-05	0	0	0	0	2.735e-05	0	0	0
Meta-Protein 75854	BLAST_RRBR1_CLOAB Reverse rubrerythrin-1 OS=Clostridium acetobutylicum (strain ATCC 824 / DSM 792 / JCM 1419 / LMG 5710 / VKM B-1787) GN=rbr3A PE=1 SV=1_Q97D82	Complete proteome;Detoxification;Direct protein sequencing;Electron transport;Iron;Metal-binding;NAD;Oxidoreductase;Peroxidase;Reference proteome;Stress response;Transport;	1.11.1.1;	;	UniRef50_Q97D83	UniRef90_Q97D83	UniRef100_Q97D82	Clostridium acetobutylicum	Clostridium	Clostridiaceae	Clostridiales	Clostridia	Firmicutes	Unknown KINGDOM	Bacteria	Clostridium acetobutylicum ATCC 824	HG1681801;	0	0	0	0	0	0	0	0	0	9.454e-05	0	0	0	0	0	0	0	0	0	0	0	0.00012357	0	0
Meta-Protein 21028	BLAST_SOLR_CLOAB Sol locus transcriptional repressor OS=Clostridium acetobutylicum (strain ATCC 824 / DSM 792 / JCM 1419 / LMG 5710 / VKM B-1787) GN=solR PE=4 SV=1_P33746	Complete proteome;Plasmid;Reference proteome;Repeat;Repressor;TPR repeat;Transcription;Transcription regulation;	;	;	UniRef50_P33746	UniRef90_P33746	UniRef100_P33746	Clostridium acetobutylicum	Clostridium	Clostridiaceae	Clostridiales	Clostridia	Firmicutes	Unknown KINGDOM	Bacteria	Clostridium acetobutylicum ATCC 824	HG2525865;	0	0	0	0	0	0	0	0	0	0	0	0	5.162e-05	0	2.475e-05	0	0	0	0	0	0	2.471e-05	0	0
Meta-Protein 79469	BLAST_G6PI_RUBXD Glucose-6-phosphate isomerase OS=Rubrobacter xylanophilus (strain DSM 9941 / NBRC 16129) GN=pgi PE=3 SV=1_Q1ASN4	Complete proteome;Cytoplasm;Gluconeogenesis;Glycolysis;Isomerase;Reference proteome;	5.3.1.9;	K01810;	UniRef50_Q1ASN4	UniRef90_Q1ASN4	UniRef100_Q1ASN4	Rubrobacter xylanophilus	Rubrobacter	Rubrobacteraceae	Rubrobacterales	Actinobacteria	Actinobacteria	Unknown KINGDOM	Bacteria	Rubrobacter xylanophilus DSM 9941	HG4323892;	0	0	0	0	3.419e-05	3.787e-05	2.754e-05	0	0	3.151e-05	0	3.45e-05	0	0	0	0	3.895e-05	0	0	0	0	2.471e-05	0	0
Meta-Protein 79470	BLAST_AGAL_BACSU Alpha-galactosidase OS=Bacillus subtilis (strain 168) GN=melA PE=3 SV=1_O34645	Carbohydrate metabolism;Complete proteome;Glycosidase;Hydrolase;Manganese;Metal-binding;NAD;Reference proteome;	3.2.1.22;	K07406;	UniRef50_P06720	UniRef90_O34645	UniRef100_O34645	Bacillus subtilis subsp. subtilis str. 168	Bacillus	Bacillaceae	Bacillales	Bacilli	Firmicutes	Unknown KINGDOM	Bacteria	Bacillus subtilis subsp. subtilis	HG2236708;	0	0	0	0	3.419e-05	3.787e-05	2.754e-05	0	0	3.151e-05	0	3.45e-05	0	0	0	0	3.895e-05	0	0	0	0	2.471e-05	0	0
Meta-Protein 26635	BLAST_UXAC_BACV8 Uronate isomerase OS=Bacteroides vulgatus (strain ATCC 8482 / DSM 1447 / JCM 5826 / NBRC 14291 / NCTC 11154) GN=uxaC PE=3 SV=1_A6L4U4	3D-structure;Complete proteome;Isomerase;Reference proteome;	5.3.1.12;	K01812;	EMPTY	EMPTY	EMPTY	Unknown SPECIES	Unknown GENUS	Unknown FAMILY	Unknown ORDER	Unknown CLASS	Unknown PHYLUM	Unknown KINGDOM	Bacteria	Unknown SUBSPECIES	HG4946847;	0	0	4.584e-05	0	0	0	0	0	0	0	0	0	2.581e-05	0	4.949e-05	0	0	0	0	0	0	0	0	0
Meta-Protein 1373	BLAST_ABCB6_MOUSE ATP-binding cassette sub-family B member 6, mitochondrial OS=Mus musculus GN=Abcb6 PE=1 SV=1_Q9DC29	ATP-binding;Cell inner membrane;Cell membrane;Complete proteome;Hydrolase;Lipid transport;Membrane;Nucleotide-binding;Reference proteome;Transmembrane;Transmembrane helix;Transport;	;3.6.3.-;	K06147;K11085;	UniRef50_O31708	UniRef90_O31708	UniRef100_O31708	Unknown SPECIES	Unknown GENUS	Unknown FAMILY	Unknown ORDER	Unknown CLASS	Unknown PHYLUM	Unknown KINGDOM	Bacteria	Unknown SUBSPECIES	HG5219540;HG4771384;HG2972078;	0	0	0	0	3.419e-05	3.787e-05	0	0	0	0	0	0	2.581e-05	2.818e-05	0	0	7.79e-05	2.904e-05	2.796e-05	0	0	0	0	3.099e-05
Meta-Protein 16783	BLAST_AROB_CLOP1 3-dehydroquinate synthase OS=Clostridium perfringens (strain ATCC 13124 / DSM 756 / JCM 1290 / NCIMB 6125 / NCTC 8237 / Type A) GN=aroB PE=3 SV=1_Q0TTA0	Amino-acid biosynthesis;Aromatic amino acid biosynthesis;Cobalt;Complete proteome;Cytoplasm;Lyase;Metal-binding;NAD;Nucleotide-binding;Zinc;	4.2.3.4;	K01735;	UniRef50_Q0TTA0	UniRef90_Q0TTA0	UniRef100_Q0TTA0	Clostridium perfringens	Clostridium	Clostridiaceae	Clostridiales	Clostridia	Firmicutes	Unknown KINGDOM	Bacteria	Clostridium perfringens ATCC 13124	HG4333065;	2.564e-05	2.411e-05	2.292e-05	2.999e-05	0	0	0	0	0	0	0	0	2.581e-05	0	0	2.863e-05	0	2.904e-05	0	0	2.735e-05	2.471e-05	2.442e-05	0
Meta-Protein 40808	BLAST_UVRC_CLOAB UvrABC system protein C OS=Clostridium acetobutylicum (strain ATCC 824 / DSM 792 / JCM 1419 / LMG 5710 / VKM B-1787) GN=uvrC PE=3 SV=1_Q97LP6	Complete proteome;Cytoplasm;DNA damage;DNA excision;DNA repair;Excision nuclease;Reference proteome;SOS response;	;	K03703;	EMPTY	EMPTY	EMPTY	Unknown SPECIES	Unknown GENUS	Unknown FAMILY	Unknown ORDER	Clostridia	Firmicutes	Unknown KINGDOM	Bacteria	Unknown SUBSPECIES	HG5288627;	0	0	2.292e-05	2.999e-05	0	0	0	0	2.636e-05	0	0	0	0	2.818e-05	2.475e-05	2.863e-05	0	2.904e-05	0	0	0	0	2.442e-05	0
Meta-Protein 50558	BLAST_PT1_LACSK Phosphoenolpyruvate-protein phosphotransferase OS=Lactobacillus sakei GN=ptsI PE=3 SV=1_O07126	3D-structure;Complete proteome;Cytoplasm;Direct protein sequencing;Kinase;Magnesium;Metal-binding;Phosphotransferase system;Reference proteome;Sugar transport;Transferase;Transport;	2.7.3.9;	;K08483;	EMPTY	EMPTY	EMPTY	Unknown SPECIES	Unknown GENUS	Unknown FAMILY	Unknown ORDER	Unknown CLASS	Unknown PHYLUM	Unknown KINGDOM	Bacteria	Unknown SUBSPECIES	HG5222675;	0	0	0	0	0	0	0	0	0	0	0	0	0	0	0	0	0	0	0	0	0	0	0.00034182	0
Meta-Protein 25168	BLAST_HPF_MYCTU Ribosome hibernation promotion factor OS=Mycobacterium tuberculosis (strain ATCC 25618 / H37Rv) GN=hpf PE=1 SV=4_O05886	Complete proteome;Cytoplasm;Reference proteome;Translation regulation;	;	;	UniRef50_O05886	UniRef90_O05886	UniRef100_O05886	Mycobacterium tuberculosis	Mycobacterium	Mycobacteriaceae	Actinomycetales	Actinobacteria	Actinobacteria	Unknown KINGDOM	Bacteria	Mycobacterium tuberculosis H37Rv	HG1135777;	0	0	0	0	0	0	0	0	0	0	0	3.45e-05	2.581e-05	0	0	0	0	2.904e-05	0	0	0	0	0	3.099e-05
Meta-Protein 16007	BLAST_RUBY_PORGI Rubrerythrin OS=Porphyromonas gingivalis (strain ATCC BAA-308 / W83) GN=rbr PE=2 SV=1_Q9AGG3	3D-structure;4Fe-4S;Direct protein sequencing;Iron;Iron-sulfur;Metal-binding;Oxidoreductase;Repeat;	1.12.7.2;	K00532;	UniRef50_P29166	UniRef90_P29166	UniRef100_P29166	Clostridium pasteurianum	Clostridium	Clostridiaceae	Clostridiales	Clostridia	Firmicutes	Unknown KINGDOM	Bacteria	Unknown SUBSPECIES	HG5358798;	7.692e-05	0	0	0	0	0	0	0	0	3.151e-05	0	0	5.162e-05	0	0	0	0	0	0	0	5.47e-05	2.471e-05	0	3.099e-05
Meta-Protein 119022	BLAST_TKT_BACHD Transketolase OS=Bacillus halodurans (strain ATCC BAA-125 / DSM 18197 / FERM 7344 / JCM 9153 / C-125) GN=tkt PE=3 SV=1_Q9KAD7	Calcium;Complete proteome;Magnesium;Metal-binding;Reference proteome;Thiamine pyrophosphate;Transferase;	2.2.1.1;	K00615;	UniRef50_Q42675	UniRef90_Q9KAD7	UniRef100_Q9KAD7	Bacillus halodurans	Bacillus	Bacillaceae	Bacillales	Bacilli	Firmicutes	Unknown KINGDOM	Bacteria	Bacillus halodurans C-125	HG5348741;	0	0	0	0	0	0	0	0	0	0	0	0	0	0	0	0	0	0	0	0	0	0	0	0
Meta-Protein 32196	BLAST_DPO3B_BACSU Beta sliding clamp OS=Bacillus subtilis (strain 168) GN=dnaN PE=1 SV=1_P05649	Complete proteome;Cytoplasm;DNA replication;DNA-binding;DNA-directed DNA polymerase;Nucleotidyltransferase;Reference proteome;Transferase;	;	K02338;	UniRef50_P05649	UniRef90_Q5HK00	UniRef100_Q5HK00	Staphylococcus epidermidis	Staphylococcus	Staphylococcaceae	Bacillales	Bacilli	Firmicutes	Unknown KINGDOM	Bacteria	Unknown SUBSPECIES	HG4436984;	0	0	0	0	0	0	5.508e-05	7.949e-05	0	0	0	0	0	0	0	0	3.895e-05	0	0	0	0	0	0	0
Meta-Protein 824	BLAST_RM08_SCHPO 54S ribosomal protein L8, mitochondrial OS=Schizosaccharomyces pombe (strain 972 / ATCC 24843) GN=mrpl8 PE=3 SV=1_O94345	Complete proteome;Reference proteome;Ribonucleoprotein;Ribosomal protein;	;	K02879;	EMPTY	EMPTY	EMPTY	Unknown SPECIES	Unknown GENUS	Unknown FAMILY	Clostridiales	Clostridia	Firmicutes	Unknown KINGDOM	Bacteria	Unknown SUBSPECIES	HG2353042;HG1309088;	7.692e-05	0	0	0	3.419e-05	0	0	0	0	0	0	0	0	0	0	0	0	0	5.591e-05	0	0	0	0	0
Meta-Protein 825	BLAST_RL17_LISMO 50S ribosomal protein L17 OS=Listeria monocytogenes serovar 1/2a (strain ATCC BAA-679 / EGD-e) GN=rplQ PE=3 SV=1_Q8Y450	Complete proteome;Reference proteome;Ribonucleoprotein;Ribosomal protein;	;	K02879;	UniRef50_B0RZT6	EMPTY	EMPTY	Unknown SPECIES	Unknown GENUS	Unknown FAMILY	Unknown ORDER	Bacilli	Firmicutes	Unknown KINGDOM	Bacteria	Unknown SUBSPECIES	HG1653661;HG1518062;	7.692e-05	0	0	0	3.419e-05	0	0	0	0	0	0	0	0	0	0	0	0	0	5.591e-05	0	0	0	0	0
Meta-Protein 18952	CYSI_METRJ Sulfite reductase [NADPH] hemoprotein beta-component OS=Methylobacterium radiotolerans (strain ATCC 27329 / DSM 1819 / JCM 2831) GN=cysI PE=3 SV=1	4Fe-4S;Amino-acid biosynthesis;Complete proteome;Cysteine biosynthesis;Heme;Iron;Iron-sulfur;Metal-binding;NADP;Oxidoreductase;Reference proteome;	1.8.1.2;	K00381;	UniRef50_Q8EB00	UniRef90_B1LS97	UniRef100_B1LS97	Methylobacterium radiotolerans	Methylobacterium	Methylobacteriaceae	Rhizobiales	Alphaproteobacteria	Proteobacteria	Unknown KINGDOM	Bacteria	Methylobacterium radiotolerans JCM 2831	B1LS97;	0	0	0	0	0	3.787e-05	0	0	0	0	0	0	5.162e-05	0	0	0	3.895e-05	0	2.796e-05	0	0	0	0	3.099e-05
Meta-Protein 2440	BLAST_CBIK_SALTY Sirohydrochlorin cobaltochelatase OS=Salmonella typhimurium (strain LT2 / SGSC1412 / ATCC 700720) GN=cbiK PE=1 SV=1_Q05592	3D-structure;Cobalamin biosynthesis;Cobalt;Complete proteome;Direct protein sequencing;Lyase;Metal-binding;Porphyrin biosynthesis;Reference proteome;	4.99.1.3;	K02190;	UniRef50_Q05592	UniRef90_Q05592	UniRef100_Q05592	Salmonella enterica subsp. enterica serovar Typhimurium str. LT2	Salmonella	Enterobacteriaceae	Enterobacteriales	Gammaproteobacteria	Proteobacteria	Unknown KINGDOM	Bacteria	Salmonella enterica subsp. enterica	HG4983787;HG4827823;	0	2.411e-05	0	8.998e-05	0	0	0	0	0	0	0	0	0	0	2.475e-05	5.727e-05	0	2.904e-05	0	0	0	0	2.442e-05	0
Meta-Protein 63007	BLAST_OMPA_BORAV Outer membrane protein A OS=Bordetella avium GN=ompA PE=3 SV=1_Q05146	Cell membrane;Chemotaxis;Complete proteome;Flagellar rotation;Membrane;Reference proteome;Transmembrane;Transmembrane helix;	;	K02557;	UniRef50_P28612	UniRef90_P28612	UniRef100_P28612	Bacillus subtilis subsp. subtilis str. 168	Bacillus	Bacillaceae	Bacillales	Bacilli	Firmicutes	Unknown KINGDOM	Bacteria	Bacillus subtilis subsp. subtilis	HG3863126;	0	0	2.292e-05	0	0	0	0	0	0	0	0	0	0	0	2.475e-05	0	0	0	0	0	0	0	0	0
Meta-Protein 26973	BLAST_ALIB_STRPN Oligopeptide-binding protein AliB OS=Streptococcus pneumoniae serotype 4 (strain ATCC BAA-334 / TIGR4) GN=aliB PE=3 SV=1_P0A4G0	Complete proteome;Periplasm;Signal;Transport;	;	K13889;	UniRef50_P75797	UniRef90_P75797	UniRef100_Q0T6D2	Shigella flexneri 5 str. 8401	Shigella	Enterobacteriaceae	Enterobacteriales	Gammaproteobacteria	Proteobacteria	Unknown KINGDOM	Bacteria	Shigella flexneri 5	HG5205715;	0	0	0	0	0	0	0	0	0	0	0	0	5.162e-05	0	0	0	0	0	0	5.858e-05	0	0	0	0
Meta-Protein 16382	BLAST_DHE3_THEMA Glutamate dehydrogenase OS=Thermotoga maritima (strain ATCC 43589 / MSB8 / DSM 3109 / JCM 10099) GN=gdhA PE=1 SV=4_P96110	3D-structure;Complete proteome;Direct protein sequencing;NAD;Oxidoreductase;Reference proteome;	1.4.1.2;	K00260;	UniRef50_P39633	UniRef90_P39633	UniRef100_P39633	Bacillus subtilis subsp. subtilis str. 168	Bacillus	Bacillaceae	Bacillales	Bacilli	Firmicutes	Unknown KINGDOM	Bacteria	Bacillus subtilis subsp. subtilis	HG4700517;	7.692e-05	7.233e-05	0	0	0	0	0	0	0	0	0	0	5.162e-05	0	0	0	0	0	0	0	0	0	0	0
Meta-Protein 53905	BLAST_RIDA_PYRFU 2-iminobutanoate/2-iminopropanoate deaminase OS=Pyrococcus furiosus (strain ATCC 43587 / DSM 3638 / JCM 8422 / Vc1) GN=yjgF PE=1 SV=1_Q8U308	Amino-acid biosynthesis;Branched-chain amino acid biosynthesis;Complete proteome;Cytoplasm;Detoxification;Hydrolase;Isoleucine biosynthesis;Reference proteome;	3.5.99.10;	K09022;	UniRef50_Q7CP78	UniRef90_Q7CP78	UniRef100_Q7CP78	Salmonella enterica subsp. enterica serovar Typhimurium str. LT2	Salmonella	Enterobacteriaceae	Enterobacteriales	Gammaproteobacteria	Proteobacteria	Unknown KINGDOM	Bacteria	Salmonella enterica subsp. enterica	HG1458942;	0	0	0	0	0	0	0	0	2.636e-05	3.151e-05	0	0	0	0	0	0	0	2.904e-05	0	0	0	2.471e-05	2.442e-05	3.099e-05
Meta-Protein 41967	BLAST_SBCC_RHOCB Nuclease SbcCD subunit C OS=Rhodobacter capsulatus (strain ATCC BAA-309 / NBRC 16581 / SB1003) GN=sbcC PE=3 SV=1_O68032	ATP-binding;Coiled coil;Complete proteome;DNA recombination;DNA replication;Endonuclease;Exonuclease;Hydrolase;Nuclease;Nucleotide-binding;Reference proteome;	;	K03546;	UniRef50_Q9HWB8	UniRef90_Q9HWB8	UniRef100_Q9HWB8	Pseudomonas aeruginosa	Pseudomonas	Pseudomonadaceae	Pseudomonadales	Gammaproteobacteria	Proteobacteria	Unknown KINGDOM	Bacteria	Pseudomonas aeruginosa PAO1	HG5569636;	0	0	0	0	0	0	0	0	0	0	0	0	0	5.636e-05	0	0	0	2.904e-05	8.387e-05	0	0	2.471e-05	0	0
Meta-Protein 1560	BLAST_EFG_LACP7 Elongation factor G OS=Lachnoclostridium phytofermentans (strain ATCC 700394 / DSM 18823 / ISDg) GN=fusA PE=3 SV=1_A9KRZ3	3D-structure;Acetylation;Complete proteome;Cytoplasm;Direct protein sequencing;Elongation factor;GTP-binding;Nucleotide-binding;Phosphoprotein;Plasmid;Protein biosynthesis;Reference proteome;	;	;K02355;	UniRef50_P80868	UniRef90_A9KRZ3	UniRef100_A9KRZ3	Unknown SPECIES	Unknown GENUS	Unknown FAMILY	Unknown ORDER	Unknown CLASS	Unknown PHYLUM	Unknown KINGDOM	Bacteria	Unknown SUBSPECIES	HG3422249;HG5213278;	0	0	0	0	0	0	0	0	0	0	6.286e-05	0	7.742e-05	0	9.899e-05	0	0	0	0	2.929e-05	0	0	0	0
Meta-Protein 1838	BLAST_TPX_CHLTE Thiol peroxidase OS=Chlorobium tepidum (strain ATCC 49652 / DSM 12025 / NBRC 103806 / TLS) GN=tpx PE=3 SV=1_Q8KED5	Antioxidant;Complete proteome;Disulfide bond;Oxidoreductase;Peroxidase;Redox-active center;Reference proteome;	1.11.1.15;	K11065;	UniRef50_Q57549	UniRef90_Q8KED5	UniRef100_Q8KED5	Chlorobaculum tepidum	Chlorobaculum	Chlorobiaceae	Chlorobiales	Chlorobia	Chlorobi	Unknown KINGDOM	Bacteria	Chlorobium tepidum TLS	HG2753437;HG2163246;	0	0	9.168e-05	0	0	0	0	0	0	0	0	0	2.581e-05	0	0	8.59e-05	0	0	0	0	0	0	0	0
Meta-Protein 89079	BLAST_G6PI_LACP7 Glucose-6-phosphate isomerase OS=Lachnoclostridium phytofermentans (strain ATCC 700394 / DSM 18823 / ISDg) GN=pgi PE=3 SV=1_A9KHD9	3D-structure;Complete proteome;Cytoplasm;Direct protein sequencing;Gluconeogenesis;Glycolysis;Isomerase;Phosphoprotein;Reference proteome;	5.3.1.9;	;K01810;	EMPTY	EMPTY	EMPTY	Unknown SPECIES	Unknown GENUS	Unknown FAMILY	Unknown ORDER	Unknown CLASS	Unknown PHYLUM	Unknown KINGDOM	Bacteria	Unknown SUBSPECIES	HG4868972;	0	0	0	0	3.419e-05	0	0	0	0	0	0	0	0	0	0	0	0.0002337	2.904e-05	0	0	5.47e-05	0	0	0
Meta-Protein 97001	BLAST_PRPC_SHEON 2-methylcitrate synthase OS=Shewanella oneidensis (strain MR-1) GN=prpC PE=3 SV=1_Q8EJW2	Complete proteome;Reference proteome;Transferase;Tricarboxylic acid cycle;	2.3.3.16;	K01647;	UniRef50_Q59977	UniRef90_Q59977	UniRef100_Q59977	Synechocystis sp. PCC 6803	Synechocystis	Unknown FAMILY	Chroococcales	Unknown CLASS	Cyanobacteria	Unknown KINGDOM	Bacteria	Synechocystis sp. PCC 6803 substr. Kazusa	HG4893095;	0	0	0	0	0	3.787e-05	2.754e-05	0	0	0	0	3.45e-05	0	0	0	0	0	0	0	0	2.735e-05	0	0	0
Meta-Protein 107478	BLAST_SUSC_BACTN TonB-dependent receptor SusC OS=Bacteroides thetaiotaomicron (strain ATCC 29148 / DSM 2079 / NCTC 10582 / E50 / VPI-5482) GN=susC PE=1 SV=1_Q8A1G1	Carbohydrate metabolism;Cell outer membrane;Complete proteome;Membrane;Receptor;Reference proteome;Signal;TonB box;Transmembrane;Transmembrane beta strand;Transport;	;	K21573;	UniRef50_Q8A1G1	UniRef90_Q8A1G1	UniRef100_Q8A1G1	Bacteroides thetaiotaomicron	Bacteroides	Bacteroidaceae	Bacteroidales	Bacteroidia	Bacteroidetes	Unknown KINGDOM	Bacteria	Bacteroides thetaiotaomicron VPI-5482	HG5533720;	0	0	0	0	0	0	0	0	5.273e-05	0	0	0	0	0	0	0	0	0	0	0	0.00038288	0	0	0
Meta-Protein 31681	BLAST_RMUC_XYLFA DNA recombination protein RmuC homolog OS=Xylella fastidiosa (strain 9a5c) GN=rmuC PE=3 SV=1_Q9PG89	Coiled coil;Complete proteome;DNA recombination;	;	K09760;	UniRef50_Q9PG89	UniRef90_Q9PG89	UniRef100_Q87AZ9	Xylella fastidiosa	Xylella	Xanthomonadaceae	Xanthomonadales	Gammaproteobacteria	Proteobacteria	Unknown KINGDOM	Bacteria	Xylella fastidiosa Temecula1	HG4690496;	0	2.411e-05	0	0	0	0	2.754e-05	2.65e-05	0	0	6.286e-05	0	0	0	0	0	0	0	2.796e-05	0	0	0	0	0
Meta-Protein 13494	BLAST_NAPG_HAEIN Ferredoxin-type protein NapG homolog OS=Haemophilus influenzae (strain ATCC 51907 / DSM 11121 / KW20 / Rd) GN=napG PE=3 SV=1_P44652	4Fe-4S;Complete proteome;Electron transport;Iron;Iron-sulfur;Metal-binding;Reference proteome;Repeat;Signal;Transport;	;	K02573;	UniRef50_P0AAL4	UniRef90_P0AAL4	UniRef100_P0AAL4	Unknown SPECIES	Unknown GENUS	Enterobacteriaceae	Enterobacteriales	Gammaproteobacteria	Proteobacteria	Unknown KINGDOM	Bacteria	Unknown SUBSPECIES	HG1979145;	2.564e-05	0	0	0	3.419e-05	3.787e-05	0	0	0	0	0	0	2.581e-05	0	0	0	0	2.904e-05	2.796e-05	0	2.735e-05	2.471e-05	0	0
Meta-Protein 24336	BLAST_RRBR2_CLOAB Reverse rubrerythrin-2 OS=Clostridium acetobutylicum (strain ATCC 824 / DSM 792 / JCM 1419 / LMG 5710 / VKM B-1787) GN=rbr3B PE=1 SV=1_Q97D83	Complete proteome;Detoxification;Direct protein sequencing;Electron transport;Iron;Metal-binding;NAD;Oxidoreductase;Peroxidase;Reference proteome;Stress response;Transport;	1.11.1.1;	;	UniRef50_Q97D83	UniRef90_Q97D83	UniRef100_Q97D83	Clostridium acetobutylicum	Clostridium	Clostridiaceae	Clostridiales	Clostridia	Firmicutes	Unknown KINGDOM	Bacteria	Clostridium acetobutylicum ATCC 824	HG0620494;	0	0	0	0	0	0	0	0	0	0	0	0	2.581e-05	0	0	0	0	0	0	0	0	2.471e-05	0	0
Meta-Protein 8871	BLAST_NAGK_HAEI8 N-acetyl-D-glucosamine kinase OS=Haemophilus influenzae (strain 86-028NP) GN=nagK PE=3 SV=1_Q4QP08	ATP-binding;Carbohydrate metabolism;Complete proteome;Kinase;Metal-binding;Nucleotide-binding;Reference proteome;Transferase;Zinc;	2.7.1.59;	K00884;	UniRef50_P44554	EMPTY	EMPTY	Unknown SPECIES	Unknown GENUS	Pasteurellaceae	Pasteurellales	Gammaproteobacteria	Proteobacteria	Unknown KINGDOM	Bacteria	Unknown SUBSPECIES	HG3972563;	2.564e-05	4.822e-05	0	0	0	0	0	0	0	3.151e-05	0	0	0	2.818e-05	0	2.863e-05	0	2.904e-05	2.796e-05	0	0	4.943e-05	0	3.099e-05
Meta-Protein 19528	BLAST_DSVA_DESVH Sulfite reductase, dissimilatory-type subunit alpha OS=Desulfovibrio vulgaris (strain Hildenborough / ATCC 29579 / DSM 644 / NCIMB 8303) GN=dsvA PE=1 SV=3_P45574	3D-structure;4Fe-4S;Complete proteome;Direct protein sequencing;Iron;Iron-sulfur;Metal-binding;Reference proteome;	;	K11180;	UniRef50_Q59109	UniRef90_P45574	UniRef100_P45574	Desulfovibrio vulgaris	Desulfovibrio	Desulfovibrionaceae	Desulfovibrionales	Deltaproteobacteria	Proteobacteria	Unknown KINGDOM	Bacteria	Desulfovibrio vulgaris str. Hildenborough	HG4821001;	0	0	0	0	0	0	0	0	0	0	0	0	0.00015485	0	0	0	0	0	0	0	0	0	0	0
Meta-Protein 75062	BLAST_IPYR_ECOL6 Inorganic pyrophosphatase OS=Escherichia coli O6:H1 (strain CFT073 / ATCC 700928 / UPEC) GN=ppa PE=3 SV=3_Q8FAG0	Complete proteome;Cytoplasm;Hydrolase;Magnesium;Metal-binding;	3.6.1.1;	K01507;	UniRef50_P0A7B0	UniRef90_P0A7B0	UniRef100_Q8FAG0	Escherichia coli	Escherichia	Enterobacteriaceae	Enterobacteriales	Gammaproteobacteria	Proteobacteria	Unknown KINGDOM	Bacteria	Escherichia coli CFT073	HG2315250;	0	0	0	0	0	3.787e-05	5.508e-05	0	0	0	0	0	0	0	0	0	0	0	0	0	0	0	0	0
Meta-Protein 56646	BLAST_LIVM_SALTY High-affinity branched-chain amino acid transport system permease protein LivM OS=Salmonella typhimurium (strain LT2 / SGSC1412 / ATCC 700720) GN=livM PE=3 SV=1_P30296	Amino-acid transport;Cell inner membrane;Cell membrane;Complete proteome;Membrane;Reference proteome;Transmembrane;Transmembrane helix;Transport;	;	K01998;	UniRef50_P22729	UniRef90_P22729	UniRef100_P30296	Salmonella enterica subsp. enterica serovar Typhimurium str. LT2	Salmonella	Enterobacteriaceae	Enterobacteriales	Gammaproteobacteria	Proteobacteria	Unknown KINGDOM	Bacteria	Salmonella enterica subsp. enterica	HG3529313;	0	0	0	0	0	0	0	2.65e-05	5.273e-05	0	3.143e-05	0	0	0	0	0	0	0	0	0	5.47e-05	4.943e-05	0	0
Meta-Protein 26841	BLAST_EFG_LACP7 Elongation factor G OS=Lachnoclostridium phytofermentans (strain ATCC 700394 / DSM 18823 / ISDg) GN=fusA PE=3 SV=1_A9KRZ3	Complete proteome;Cytoplasm;Elongation factor;GTP-binding;Nucleotide-binding;Protein biosynthesis;Reference proteome;	;	K02355;	UniRef50_P80868	UniRef90_A9KRZ3	UniRef100_A9KRZ3	Clostridium phytofermentans	Clostridium	Clostridiaceae	Clostridiales	Clostridia	Firmicutes	Unknown KINGDOM	Bacteria	Clostridium phytofermentans ISDg	HG3857374;	0	0	2.292e-05	0	6.837e-05	0	0	0	0	0	0	0	2.581e-05	0	0	0	7.79e-05	0	0	0	0	4.943e-05	2.442e-05	0
Meta-Protein 4163	BLAST_DHAS_YEAST Aspartate-semialdehyde dehydrogenase OS=Saccharomyces cerevisiae (strain ATCC 204508 / S288c) GN=HOM2 PE=1 SV=1_P13663	Amino-acid biosynthesis;Complete proteome;Diaminopimelate biosynthesis;Lysine biosynthesis;Methionine biosynthesis;NADP;Oxidoreductase;Threonine biosynthesis;	1.2.1.11;	K00133;	UniRef50_P41394	UniRef90_P41394	UniRef100_Q75FC8	Leptospira interrogans serovar Copenhageni str. Fiocruz L1-130	Leptospira	Leptospiraceae	Spirochaetales	Spirochaetia	Spirochaetes	Unknown KINGDOM	Bacteria	Leptospira interrogans serovar Copenhageni	HG4496730;HG4409598;	0	0	0	0	0	0	0	0	0	3.151e-05	0	0	0	0	0	0	0	2.904e-05	0	0	0	4.943e-05	0	0
Meta-Protein 21584	NUOD_METI4 NADH-quinone oxidoreductase subunit D OS=Methylacidiphilum infernorum (isolate V4) GN=nuoD PE=3 SV=1	Cell inner membrane;Cell membrane;Complete proteome;Membrane;NAD;Oxidoreductase;Quinone;Reference proteome;Transport;Ubiquinone;	1.6.5.11;	K00333;	UniRef50_B3DXN7	UniRef90_B3DXN7	UniRef100_B3DXN7	Methylacidiphilum infernorum	Methylacidiphilum	Methylacidiphilaceae	Methylacidiphilales	Unknown CLASS	Verrucomicrobia	Unknown KINGDOM	Bacteria	Methylacidiphilum infernorum V4	B3DXN7;	0	0	0	2.999e-05	0	3.787e-05	0	0	0	6.303e-05	0	0	5.162e-05	0	0	0	0	2.904e-05	2.796e-05	0	0	0	0	3.099e-05
Meta-Protein 86997	BLAST_NUOI_BEII9 NADH-quinone oxidoreductase subunit I OS=Beijerinckia indica subsp. indica (strain ATCC 9039 / DSM 1715 / NCIB 8712) GN=nuoI PE=3 SV=1_B2IHV8	Complete proteome;Membrane;Reference proteome;Thylakoid;	;	;	UniRef50_P73695	UniRef90_P73695	UniRef100_P73695	Synechocystis sp. PCC 6803	Synechocystis	Unknown FAMILY	Chroococcales	Unknown CLASS	Cyanobacteria	Unknown KINGDOM	Bacteria	Synechocystis sp. PCC 6803 substr. Kazusa	HG4556394;	0	0	0	0	3.419e-05	7.575e-05	0	0	0	0	0	0	0	0	0	0	3.895e-05	2.904e-05	0	0	0	0	0	0
Meta-Protein 28997	BLAST_YHCG_ECOLI Uncharacterized protein YhcG OS=Escherichia coli (strain K12) GN=yhcG PE=4 SV=1_P45423	Complete proteome;Reference proteome;	;	;	UniRef50_P45423	UniRef90_P45423	UniRef100_P45423	Escherichia coli	Escherichia	Enterobacteriaceae	Enterobacteriales	Gammaproteobacteria	Proteobacteria	Unknown KINGDOM	Bacteria	Escherichia coli K-12	HG2481361;	0	0	0	0	0	0	0	7.949e-05	0	0	6.286e-05	0	0	0	0	0	0	0	0	0	0	0	0	0
Meta-Protein 14732	BLAST_YQGFA_BACSU Uncharacterized protein YqgF OS=Bacillus subtilis (strain 168) GN=yqgF PE=3 SV=1_P54488	Cell membrane;Cell shape;Complete proteome;Membrane;Peptidoglycan synthesis;Reference proteome;Transmembrane;Transmembrane helix;	;	K21465;	UniRef50_P54488	UniRef90_P54488	UniRef100_P54488	Bacillus subtilis subsp. subtilis str. 168	Bacillus	Bacillaceae	Bacillales	Bacilli	Firmicutes	Unknown KINGDOM	Bacteria	Bacillus subtilis subsp. subtilis	HG3670384;	2.564e-05	0	2.292e-05	0	0	0	0	0	0	3.151e-05	0	3.45e-05	0.00010323	0	0	0	0	0	0	0	0	0	0	0.00012396
Meta-Protein 23348	BLAST_RL30_LYSSC 50S ribosomal protein L30 OS=Lysinibacillus sphaericus (strain C3-41) GN=rpmD PE=3 SV=2_B1HMW2	Complete proteome;Reference proteome;Ribonucleoprotein;Ribosomal protein;	;	K02907;	UniRef50_B1HMW2	UniRef90_C4ZBT6	UniRef100_C4ZBT6	Eubacterium rectale	Eubacterium	Eubacteriaceae	Clostridiales	Clostridia	Firmicutes	Unknown KINGDOM	Bacteria	Eubacterium rectale ATCC 33656	HG0615144;	0	0	0	0	0	0	0	0	0	3.151e-05	0	0	2.581e-05	0	0	0	0	0	2.796e-05	0	0	2.471e-05	0	3.099e-05
Meta-Protein 21251	BLAST_OPPA_SALTY Periplasmic oligopeptide-binding protein OS=Salmonella typhimurium (strain LT2 / SGSC1412 / ATCC 700720) GN=oppA PE=1 SV=2_P06202	Cell membrane;Competence;Complete proteome;Lipoprotein;Membrane;Palmitate;Peptide transport;Phosphoprotein;Protein transport;Reference proteome;Signal;Sporulation;Transport;	;	K15580;	UniRef50_P24141	UniRef90_P24141	UniRef100_P24141	Bacillus subtilis subsp. subtilis str. 168	Bacillus	Bacillaceae	Bacillales	Bacilli	Firmicutes	Unknown KINGDOM	Bacteria	Bacillus subtilis subsp. subtilis	HG5215116;	0	0	0	0	0	0	0	0	0	0	0	0	0.00030969	0	0	0	0	0	0	0	0	7.414e-05	0	0
Meta-Protein 37845	BLAST_ALF1_ECOLI Fructose-bisphosphate aldolase class 1 OS=Escherichia coli (strain K12) GN=fbaB PE=1 SV=2_P0A991	Acetylation;Complete proteome;Cytoplasm;Direct protein sequencing;Glycolysis;Lyase;Reference proteome;Schiff base;	4.1.2.13;	K11645;	UniRef50_P0A992	UniRef90_P0A992	UniRef100_P0A992	Escherichia coli	Escherichia	Enterobacteriaceae	Enterobacteriales	Gammaproteobacteria	Proteobacteria	Unknown KINGDOM	Bacteria	Unknown SUBSPECIES	HG4340306;	0	2.411e-05	0	0	0	0	0	0	5.273e-05	0	0	0	0	0	0	0	0	0	0	0	0	0	0	0
Meta-Protein 1568	BLAST_LIVB3_BRUME Leu/Ile/Val-binding protein homolog 3 OS=Brucella melitensis biotype 1 (strain 16M / ATCC 23456 / NCTC 10094) GN=BMEI1930 PE=1 SV=1_Q8YEE8	Amino-acid transport;Complete proteome;Direct protein sequencing;Disulfide bond;Periplasm;Reference proteome;Signal;Transport;	;	K01999;	EMPTY	EMPTY	EMPTY	Unknown SPECIES	Unknown GENUS	Unknown FAMILY	Unknown ORDER	Unknown CLASS	Proteobacteria	Unknown KINGDOM	Bacteria	Unknown SUBSPECIES	HG4698815;HG1279481;	0	0	0	0	0	0	0	0	0	0	0	0	5.162e-05	0	0	0	0	0	0	0	0	0	0	0
Meta-Protein 45012	BLAST_CH10_LACP7 10 kDa chaperonin OS=Lachnoclostridium phytofermentans (strain ATCC 700394 / DSM 18823 / ISDg) GN=groS PE=3 SV=1_A9KSJ2	Chaperone;Complete proteome;Cytoplasm;Reference proteome;	;	K04078;	UniRef50_Q9WYX5	UniRef90_A9KSJ2	UniRef100_A9KSJ2	Clostridium phytofermentans	Clostridium	Clostridiaceae	Clostridiales	Clostridia	Firmicutes	Unknown KINGDOM	Bacteria	Clostridium phytofermentans ISDg	HG0610692;	0	0	0	0	0	0	0	0	0	0	0	0	0	5.636e-05	0	2.863e-05	0	0	0	0	0.00010939	0	0	0
Meta-Protein 2814	BLAST_CH10_LACP7 10 kDa chaperonin OS=Lachnoclostridium phytofermentans (strain ATCC 700394 / DSM 18823 / ISDg) GN=groS PE=3 SV=1_A9KSJ2	Chaperone;Complete proteome;Cytoplasm;Reference proteome;	;	K04078;	UniRef50_Q9WYX5	UniRef90_A9KSJ2	UniRef100_A9KSJ2	Clostridium phytofermentans	Clostridium	Clostridiaceae	Clostridiales	Clostridia	Firmicutes	Unknown KINGDOM	Bacteria	Clostridium phytofermentans ISDg	HG1155674;HG1306982;	0	0	0	0	0	0	0	0	0	0	0	0	0	5.636e-05	0	2.863e-05	0	0	0	0	0.00010939	0	0	0
Meta-Protein 17553	BLAST_G3P_CLOPA Glyceraldehyde-3-phosphate dehydrogenase OS=Clostridium pasteurianum GN=gap PE=1 SV=1_Q59309	Complete proteome;Cytoplasm;Direct protein sequencing;Glycolysis;NAD;Nucleotide-binding;Oxidoreductase;Reference proteome;	1.2.1.12;	;K00134;	UniRef50_P0C0G6	UniRef90_O52631	EMPTY	Unknown SPECIES	Clostridium	Clostridiaceae	Clostridiales	Clostridia	Firmicutes	Unknown KINGDOM	Bacteria	Unknown SUBSPECIES	HG4201461;	0.0001282	0	0	0	0	0	0	0	0	0	0	0	0	2.818e-05	0	2.863e-05	0	0	0	0	0	0	0	0
Meta-Protein 29026	BLAST_AAT_SYNY3 Aspartate aminotransferase OS=Synechocystis sp. (strain PCC 6803 / Kazusa) GN=aspC PE=3 SV=1_Q55128	Aminotransferase;Complete proteome;Cytoplasm;Pyridoxal phosphate;Reference proteome;Transferase;	2.6.1.1;	K00812;	UniRef50_P53001	UniRef90_Q55128	UniRef100_Q55128	Synechocystis sp. PCC 6803	Synechocystis	Unknown FAMILY	Chroococcales	Unknown CLASS	Cyanobacteria	Unknown KINGDOM	Bacteria	Synechocystis sp. PCC 6803 substr. Kazusa	HG1708772;	0	0	0	0	3.419e-05	3.787e-05	0	5.299e-05	0	3.151e-05	0	0	0	0	0	0	0	0	2.796e-05	0	0	0	0	0
Meta-Protein 2182	BLAST_UVRB_NATTJ UvrABC system protein B OS=Natranaerobius thermophilus (strain ATCC BAA-1301 / DSM 18059 / JW/NM-WN-LF) GN=uvrB PE=3 SV=1_B2A713	ATP-binding;Complete proteome;Cytoplasm;DNA damage;DNA repair;DNA-binding;Helicase;Hydrolase;Nucleotide-binding;Reference proteome;	3.6.4.-;	K03723;	UniRef50_P57381	UniRef90_P57381	UniRef100_P57381	Buchnera aphidicola str. APS (Acyrthosiphon pisum)	Buchnera	Enterobacteriaceae	Enterobacteriales	Gammaproteobacteria	Proteobacteria	Unknown KINGDOM	Bacteria	Buchnera aphidicola (Acyrthosiphon pisum)	HG5539545;HG4260036;	0	2.411e-05	0	0	0	3.787e-05	0	0	0	0	3.143e-05	0	0	0	0	2.863e-05	0	0	2.796e-05	0	0	0	0	0
Meta-Protein 22114	BLAST_SPEA_PHOLL Biosynthetic arginine decarboxylase OS=Photorhabdus luminescens subsp. laumondii (strain DSM 15139 / CIP 105565 / TT01) GN=speA PE=3 SV=1_Q7N121	3D-structure;Complete proteome;Decarboxylase;Lyase;Magnesium;Metal-binding;Periplasm;Polyamine biosynthesis;Putrescine biosynthesis;Pyridoxal phosphate;Reference proteome;Spermidine biosynthesis;	4.1.1.19;	K01585;	EMPTY	EMPTY	EMPTY	Unknown SPECIES	Unknown GENUS	Unknown FAMILY	Unknown ORDER	Unknown CLASS	Unknown PHYLUM	Unknown KINGDOM	Bacteria	Unknown SUBSPECIES	HG5303617;	0	0	0	0	3.419e-05	0	0	0	0	0	0	3.45e-05	2.581e-05	0	0	2.863e-05	0	0	5.591e-05	5.858e-05	0	0	0	0
Meta-Protein 87992	BLAST_ECFT_BACPE Energy-coupling factor transporter transmembrane protein EcfT OS=Bacillus pseudofirmus (strain OF4) GN=ecfT PE=3 SV=1_D3FRP0	Cell membrane;Membrane;Transmembrane;Transmembrane helix;Transport;	;	K16785;	UniRef50_D3ERJ1	UniRef90_D3ERJ1	UniRef100_D3ERJ1	Staphylococcus aureus	Staphylococcus	Staphylococcaceae	Bacillales	Bacilli	Firmicutes	Unknown KINGDOM	Bacteria	Staphylococcus aureus 04-02981	HG3337134;	0	0	0	0	6.837e-05	0	8.262e-05	0	0	0	0	0	0	0	0	0	0	0	0	0	0	0	0	0
Meta-Protein 26145	BLAST_ARAA_BIFLD L-arabinose isomerase OS=Bifidobacterium longum (strain DJO10A) GN=araA PE=3 SV=1_B3DTJ5	Arabinose catabolism;Carbohydrate metabolism;Complete proteome;Isomerase;Manganese;Metal-binding;Reference proteome;	5.3.1.4;	K01804;	UniRef50_A1JMB6	UniRef90_A1A3A8	UniRef100_B3DTJ5	Bifidobacterium longum	Bifidobacterium	Bifidobacteriaceae	Bifidobacteriales	Actinobacteria	Actinobacteria	Unknown KINGDOM	Bacteria	Unknown SUBSPECIES	HG3891281;	0	0	0	0	0	0	0	0	0	3.151e-05	0	3.45e-05	5.162e-05	0	0	0	0	0	0	5.858e-05	0	2.471e-05	0	3.099e-05
Meta-Protein 9455	BLAST_PRIA_ECOLI Primosomal protein N OS=Escherichia coli (strain K12) GN=priA PE=1 SV=2_P17888	ATP-binding;Complete proteome;DNA replication;DNA-binding;Helicase;Hydrolase;Metal-binding;Nucleotide-binding;Primosome;Reference proteome;Zinc;Zinc-finger;	3.6.4.-;	K04066;	UniRef50_Q9ZD10	UniRef90_Q1RI08	UniRef100_Q1RI08	Rickettsia bellii	Rickettsia	Rickettsiaceae	Rickettsiales	Alphaproteobacteria	Proteobacteria	Unknown KINGDOM	Bacteria	Rickettsia bellii RML369-C	HG2883399;	2.564e-05	0	0	0	0	7.575e-05	2.754e-05	0	0	0	0	3.45e-05	0	0	0	0	0	0	0	0	0	0	0	3.099e-05
Meta-Protein 85771	BLAST_DFX_DESAG Desulfoferrodoxin OS=Desulfovibrio alaskensis (strain G20) GN=dfx PE=3 SV=1_Q30WF9	Complete proteome;Detoxification;Electron transport;Iron;Metal-binding;Oxidoreductase;Reference proteome;Transport;	1.15.1.2;	K05919;	UniRef50_P22076	UniRef90_Q30WF9	UniRef100_Q30WF9	Desulfovibrio alaskensis	Desulfovibrio	Desulfovibrionaceae	Desulfovibrionales	Deltaproteobacteria	Proteobacteria	Unknown KINGDOM	Bacteria	Desulfovibrio alaskensis G20	HG1960421;	0	0	0	0	0	0	0	0	5.273e-05	0	0	0	0	0	0	0	0	0.00014521	0	0	0	0	0	0
Meta-Protein 8141	BLAST_PLS_PYRFU Pyrolysin OS=Pyrococcus furiosus (strain ATCC 43587 / DSM 3638 / JCM 8422 / Vc1) GN=pls PE=1 SV=2_P72186	Complete proteome;Direct protein sequencing;Hydrolase;Protease;Reference proteome;Secreted;Serine protease;Signal;Zymogen;	3.4.21.-;	K14647;	UniRef50_P29141	UniRef90_P29141	UniRef100_P29141	Bacillus subtilis subsp. subtilis str. 168	Bacillus	Bacillaceae	Bacillales	Bacilli	Firmicutes	Unknown KINGDOM	Bacteria	Bacillus subtilis subsp. subtilis	HG5572019;	5.128e-05	0	2.292e-05	0	0	0	0	0	2.636e-05	0	0	0	0	0	2.475e-05	0	0	0	5.591e-05	2.929e-05	0	0	2.442e-05	0
Meta-Protein 34775	BLAST_HIGB_ECOL6 mRNA interferase HigB OS=Escherichia coli O6:H1 (strain CFT073 / ATCC 700928 / UPEC) GN=higB PE=3 SV=1_Q8FEM8	Complete proteome;Endonuclease;Hydrolase;Nuclease;RNA-binding;Toxin-antitoxin system;	3.1.-.-;	K19166;	UniRef50_Q8FEM8	UniRef90_Q8FEM8	UniRef100_Q8FEM8	Escherichia coli	Escherichia	Enterobacteriaceae	Enterobacteriales	Gammaproteobacteria	Proteobacteria	Unknown KINGDOM	Bacteria	Escherichia coli CFT073	HG1125871;	0	2.411e-05	0	0	0	0	0	0	2.636e-05	0	6.286e-05	0	0	0	0	0	0	0	0	2.929e-05	0	2.471e-05	0	0
Meta-Protein 30072	BLAST_HTRA2_HUMAN Serine protease HTRA2, mitochondrial OS=Homo sapiens GN=HTRA2 PE=1 SV=2_O43464	Complete proteome;Hydrolase;Periplasm;Protease;Reference proteome;Repeat;Serine protease;Signal;Stress response;	3.4.21.107;	K04771;	UniRef50_Q4KGQ4	UniRef90_A6VUA4	UniRef100_A6VUA4	Marinomonas sp. MWYL1	Marinomonas	Oceanospirillaceae	Oceanospirillales	Gammaproteobacteria	Proteobacteria	Unknown KINGDOM	Bacteria	Unknown SUBSPECIES	HG4400940;	0	7.233e-05	0	0	0	0	0	0	0	0	0	3.45e-05	0	0	0	0	0	0	0	0	0	0	0	0
Meta-Protein 162924	BLAST_FUCA_METM7 L-fuculose phosphate aldolase OS=Methanococcus maripaludis (strain C7 / ATCC BAA-1331) GN=fucA PE=3 SV=1_A6VGC7	Carbohydrate metabolism;Complete proteome;Lyase;Metal-binding;Reference proteome;Zinc;	4.1.1.104;	K22130;	UniRef50_Q57199	UniRef90_Q57199	UniRef100_Q57199	Haemophilus influenzae	Haemophilus	Pasteurellaceae	Pasteurellales	Gammaproteobacteria	Proteobacteria	Unknown KINGDOM	Bacteria	Haemophilus influenzae Rd KW20	HG2900854;	0	0	0	0	0	0	0	0	0	0	0	0	0	0	0	0	0	0	0	0	0	0	0	0.00043385
Meta-Protein 61428	BLAST_Y1722_CLOCE UPF0210 protein Ccel_1722 OS=Clostridium cellulolyticum (strain ATCC 35319 / DSM 5812 / JCM 6584 / H10) GN=Ccel_1722 PE=3 SV=1_B8I2T0	;	;	K09157;	UniRef50_Q8NQ93	UniRef90_A6LVY2	UniRef100_B2V307	Clostridium botulinum E3 str. Alaska E43	Clostridium	Clostridiaceae	Clostridiales	Clostridia	Firmicutes	Unknown KINGDOM	Bacteria	Clostridium botulinum E	HG3796602;	0	0	2.292e-05	0	0	0	0	0	0	0	0	0	0	0	0	5.727e-05	0	2.904e-05	5.591e-05	2.929e-05	2.735e-05	0	0	6.198e-05
Meta-Protein 11907	BLAST_RPOA_PEPD6 DNA-directed RNA polymerase subunit alpha OS=Peptoclostridium difficile (strain 630) GN=rpoA PE=3 SV=1_Q18CI5	Complete proteome;DNA-directed RNA polymerase;Nucleotidyltransferase;Reference proteome;Transcription;Transferase;	2.7.7.6;	K03040;	UniRef50_P20429	UniRef90_Q18CI5	UniRef100_Q18CI5	[Clostridium] difficile	Unknown GENUS	Peptostreptococcaceae	Clostridiales	Clostridia	Firmicutes	Unknown KINGDOM	Bacteria	Clostridium difficile 630	HG4068581;	2.564e-05	0	0	0	3.419e-05	0	0	0	0	0	0	0	0	0	0	0	0	0	0	2.929e-05	0	0	0	3.099e-05
Meta-Protein 120088	BLAST_BTUB_VIBPA Vitamin B12 transporter BtuB OS=Vibrio parahaemolyticus serotype O3:K6 (strain RIMD 2210633) GN=btuB PE=3 SV=1_Q87KN9	Carbohydrate metabolism;Cell outer membrane;Complete proteome;Membrane;Receptor;Reference proteome;Signal;TonB box;Transmembrane;Transmembrane beta strand;Transport;	;	K21573;	UniRef50_Q8A1G1	UniRef90_Q8A1G1	UniRef100_Q8A1G1	Bacteroides thetaiotaomicron	Bacteroides	Bacteroidaceae	Bacteroidales	Bacteroidia	Bacteroidetes	Unknown KINGDOM	Bacteria	Bacteroides thetaiotaomicron VPI-5482	HG5547637;	0	0	0	0	0	0	0	0	0	0	0	0	0	0	0	0	0	0	0	0	0.00038288	0	0	0
Meta-Protein 85723	BLAST_FLA_CLOTY Flagellin (Fragment) OS=Clostridium tyrobutyricum GN=fla PE=1 SV=2_P80583	Bacterial flagellum;Complete proteome;Direct protein sequencing;Reference proteome;Secreted;	;	K02406;	UniRef50_Q05203	UniRef90_Q05203	UniRef100_Q05203	Bacillus halodurans	Bacillus	Bacillaceae	Bacillales	Bacilli	Firmicutes	Unknown KINGDOM	Bacteria	Bacillus halodurans C-125	HG2631469;	0	0	0	0	0	0	0	0	0	0	0	0	0	0	0	2.863e-05	0	0	5.591e-05	0.00011716	0	0	0	0
Meta-Protein 22461	BLAST_NAGB_BACV8 Glucosamine-6-phosphate deaminase OS=Bacteroides vulgatus (strain ATCC 8482 / DSM 1447 / JCM 5826 / NBRC 14291 / NCTC 11154) GN=nagB PE=3 SV=1_A6L7Q8	Allosteric enzyme;Carbohydrate metabolism;Complete proteome;Hydrolase;Reference proteome;	3.5.99.6;	K02564;	UniRef50_A6L7Q8	UniRef90_A6L7Q8	UniRef100_A6L7Q8	Bacteroides vulgatus	Bacteroides	Bacteroidaceae	Bacteroidales	Bacteroidia	Bacteroidetes	Unknown KINGDOM	Bacteria	Bacteroides vulgatus ATCC 8482	HG3575500;	0	2.411e-05	0.0001146	0	0	0	0	0	0	0	0	0	2.581e-05	0	2.475e-05	0	0	0	0	0	2.735e-05	7.414e-05	0	0
Meta-Protein 27004	BLAST_TYPX_TRYBB Tryparedoxin OS=Trypanosoma brucei brucei PE=1 SV=1_O77404	Cell membrane;Complete proteome;Cytochrome c-type biogenesis;Disulfide bond;Membrane;Oxidoreductase;Redox-active center;Signal-anchor;Transmembrane;Transmembrane helix;	;	;	UniRef50_Q81FU5	UniRef90_Q81FU5	UniRef100_Q63DQ8	Bacillus cereus	Bacillus	Bacillaceae	Bacillales	Bacilli	Firmicutes	Unknown KINGDOM	Bacteria	Bacillus cereus E33L	HG2722912;	0	2.411e-05	0	0	0	0	0	0	0	0	0	0	2.581e-05	0	2.475e-05	0	0	0	0	0	0	2.471e-05	0	6.198e-05
Meta-Protein 81522	PCXA_PROMM Proton extrusion protein PcxA OS=Prochlorococcus marinus (strain MIT 9313) GN=pcxA PE=3 SV=1	Cell inner membrane;Cell membrane;Complete proteome;Hydrogen ion transport;Ion transport;Membrane;Reference proteome;Transmembrane;Transmembrane helix;Transport;	;	;	UniRef50_Q7U6W9	UniRef90_Q7V7J6	UniRef100_Q7V7J6	Prochlorococcus marinus	Prochlorococcus	Prochlorococcaceae	Prochlorales	Unknown CLASS	Cyanobacteria	Unknown KINGDOM	Bacteria	Prochlorococcus marinus str. MIT 9313	Q7V7J6;	0	0	0	0	0	0	0	0	0	9.454e-05	0	0	0	0	0	0	0	5.809e-05	0	0	2.735e-05	0	0	0
Meta-Protein 81520	BLAST_PLED_CAUCN Response regulator PleD OS=Caulobacter crescentus (strain NA1000 / CB15N) GN=pleD PE=1 SV=1_B8GZM2	Cell membrane;Complete proteome;Membrane;Reference proteome;Transmembrane;Transmembrane helix;	;	;	UniRef50_Q9HYT3	UniRef90_Q9HYT3	UniRef100_Q9HYT3	Pseudomonas aeruginosa	Pseudomonas	Pseudomonadaceae	Pseudomonadales	Gammaproteobacteria	Proteobacteria	Unknown KINGDOM	Bacteria	Pseudomonas aeruginosa PAO1	HG3634956;	0	0	0	0	0	0	0	0	0	9.454e-05	0	0	0	0	0	0	0	5.809e-05	0	0	2.735e-05	0	0	0
Meta-Protein 1351	BLAST_TPIS_CLOTH Triosephosphate isomerase OS=Clostridium thermocellum (strain ATCC 27405 / DSM 1237 / NBRC 103400 / NCIMB 10682 / NRRL B-4536 / VPI 7372) GN=tpiA PE=3 SV=1_A3DBQ1	3D-structure;ATP-binding;Complete proteome;Cytoplasm;Fatty acid biosynthesis;Fatty acid metabolism;Gluconeogenesis;Glycolysis;Isomerase;Kinase;Lipid biosynthesis;Lipid metabolism;Multifunctional enzyme;Nucleotide-binding;Pentose shunt;Reference proteome;Transferase;	2.7.2.3;5.3.1.1;	K00927;K01803;	UniRef50_Q8A0U2	UniRef90_A6KXL2	UniRef100_A6KXL2	Unknown SPECIES	Unknown GENUS	Unknown FAMILY	Unknown ORDER	Unknown CLASS	Unknown PHYLUM	Unknown KINGDOM	Bacteria	Unknown SUBSPECIES	HG5318397;HG3425108;	0	0	0	0	0	0	0	0	0	0	0	0	2.581e-05	0	0	0	3.895e-05	0	0	0	0	2.471e-05	0.00012208	0
Meta-Protein 84333	BLAST_RL7_SINFN 50S ribosomal protein L7/L12 OS=Sinorhizobium fredii (strain NBRC 101917 / NGR234) GN=rplL PE=3 SV=1_C3MAX1	Complete proteome;Reference proteome;Ribonucleoprotein;Ribosomal protein;	;	K02935;	UniRef50_P02394	UniRef90_Q3A9Q5	UniRef100_Q3A9Q5	Carboxydothermus hydrogenoformans	Carboxydothermus	Thermoanaerobacteraceae	Thermoanaerobacterales	Clostridia	Firmicutes	Unknown KINGDOM	Bacteria	Carboxydothermus hydrogenoformans Z-2901	HG1481874;	0	0	0	0	0	0	0	0	0	0	0	0	0	0	0	0	0	0	0	0	0	4.943e-05	0	0
Meta-Protein 11640	BLAST_RHAB_YERPP Rhamnulokinase OS=Yersinia pestis (strain Pestoides F) GN=rhaB PE=3 SV=2_A4TRT0	ATP-binding;Complete proteome;Disulfide bond;Kinase;Magnesium;Nucleotide-binding;Reference proteome;Rhamnose metabolism;Transferase;	2.7.1.5;	K00848;	UniRef50_Q1C0V9	UniRef90_A4WG92	UniRef100_A4WG92	Enterobacter sp. 638	Enterobacter	Enterobacteriaceae	Enterobacteriales	Gammaproteobacteria	Proteobacteria	Unknown KINGDOM	Bacteria	Unknown SUBSPECIES	HG3538881;	2.564e-05	0	0	0	0	0	0	0	2.636e-05	0	0	0	0	0	0	2.863e-05	0	0	0	0	8.205e-05	0	0	0
Meta-Protein 55504	BLAST_SUSC_BACTN TonB-dependent receptor SusC OS=Bacteroides thetaiotaomicron (strain ATCC 29148 / DSM 2079 / NCTC 10582 / E50 / VPI-5482) GN=susC PE=1 SV=1_Q8A1G1	Carbohydrate metabolism;Cell outer membrane;Complete proteome;Membrane;Receptor;Reference proteome;Signal;TonB box;Transmembrane;Transmembrane beta strand;Transport;	;	K21573;	UniRef50_Q8A1G1	UniRef90_Q8A1G1	UniRef100_Q8A1G1	Bacteroides thetaiotaomicron	Bacteroides	Bacteroidaceae	Bacteroidales	Bacteroidia	Bacteroidetes	Unknown KINGDOM	Bacteria	Bacteroides thetaiotaomicron VPI-5482	HG5529673;	0	0	0	0	0	0	0	0	0	0	9.429e-05	0	0	0	0	0	0	0	0	0	0	7.414e-05	0	0
Meta-Protein 32561	BLAST_APBC_METJA Iron-sulfur cluster carrier protein OS=Methanocaldococcus jannaschii (strain ATCC 43067 / DSM 2661 / JAL-1 / JCM 10045 / NBRC 100440) GN=MJ0283 PE=3 SV=1_Q57731	ATP-binding;Complete proteome;Hydrolase;Iron;Iron-sulfur;Metal-binding;Nucleotide-binding;Reference proteome;	;	;	UniRef50_P53381	UniRef90_P53381	UniRef100_P53381	Clostridium perfringens	Clostridium	Clostridiaceae	Clostridiales	Clostridia	Firmicutes	Unknown KINGDOM	Bacteria	Clostridium perfringens str. 13	HG3704076;	0	0	0	0	0	3.787e-05	0	2.65e-05	0	0	3.143e-05	0	0	0	0	0	0	0	0	0	0	0	0	0
Meta-Protein 58258	BLAST_TRAC_ECOLI Protein TraC OS=Escherichia coli (strain K12) GN=traC PE=1 SV=1_P18004	Cell inner membrane;Cell membrane;Conjugation;Direct protein sequencing;Membrane;Plasmid;	;	;	UniRef50_P18004	UniRef90_P18004	UniRef100_P18004	Escherichia coli	Escherichia	Enterobacteriaceae	Enterobacteriales	Gammaproteobacteria	Proteobacteria	Unknown KINGDOM	Bacteria	Escherichia coli K-12	HG5485475;	0	0	2.292e-05	0	3.419e-05	0	0	0	0	3.151e-05	0	3.45e-05	0	0	0	0	0	2.904e-05	5.591e-05	0	0	0	0	3.099e-05
Meta-Protein 9711	BLAST_Y314_SHEB8 UPF0761 membrane protein Shew185_0314 OS=Shewanella baltica (strain OS185) GN=Shew185_0314 PE=3 SV=1_A6WI45	Cell inner membrane;Cell membrane;Membrane;Transmembrane;Transmembrane helix;	;	K07058;	UniRef50_Q7MQ07	UniRef90_Q7MQ07	UniRef100_Q8DDS2	Vibrio vulnificus	Vibrio	Vibrionaceae	Vibrionales	Gammaproteobacteria	Proteobacteria	Unknown KINGDOM	Bacteria	Vibrio vulnificus CMCP6	HG4058871;	2.564e-05	0	0	0	6.837e-05	0	0	0	0	0	0	0	5.162e-05	0	0	0	3.895e-05	0	0	0	0	0	0	0
Meta-Protein 32616	BLAST_DEGP_ECOLI Periplasmic serine endoprotease DegP OS=Escherichia coli (strain K12) GN=degP PE=1 SV=1_P0C0V0	Complete proteome;Hydrolase;Periplasm;Protease;Reference proteome;Repeat;Serine protease;Signal;Stress response;	3.4.21.107;	K04771;	UniRef50_Q4KGQ4	UniRef90_A6VUA4	UniRef100_A6VUA4	Marinomonas sp. MWYL1	Marinomonas	Oceanospirillaceae	Oceanospirillales	Gammaproteobacteria	Proteobacteria	Unknown KINGDOM	Bacteria	Unknown SUBSPECIES	HG5070808;	0	7.233e-05	2.292e-05	0	0	0	0	0	0	0	0	0	0	0	2.475e-05	0	0	0	0	0	2.735e-05	0	0	0
Meta-Protein 44505	BLAST_DCTP_CHRSD Solute-binding protein Csal_2479 OS=Chromohalobacter salexigens (strain DSM 3043 / ATCC BAA-138 / NCIMB 13768) GN=dctP PE=1 SV=1_Q1QUN2	3D-structure;Complete proteome;Periplasm;Reference proteome;Signal;Sugar transport;Transport;	;	;	UniRef50_Q1QUN2	UniRef90_Q1QUN2	UniRef100_Q1QUN2	Chromohalobacter salexigens	Chromohalobacter	Halomonadaceae	Oceanospirillales	Gammaproteobacteria	Proteobacteria	Unknown KINGDOM	Bacteria	Chromohalobacter salexigens DSM 3043	HG4318346;	0	0	0	0	0	0	0	0	0	0	0	0	0	8.454e-05	0	0	0	0	0	0	0	0	0	0
Meta-Protein 30466	BLAST_YBDN_ECOLI Uncharacterized protein YbdN OS=Escherichia coli (strain K12) GN=ybdN PE=4 SV=1_P77216	Complete proteome;Reference proteome;	;	;	UniRef50_P77216	UniRef90_P77216	UniRef100_P77216	Escherichia coli	Escherichia	Enterobacteriaceae	Enterobacteriales	Gammaproteobacteria	Proteobacteria	Unknown KINGDOM	Bacteria	Escherichia coli K-12	HG2319953;	0	0	0	0	0	0	0	0.00018548	0	0	0	6.901e-05	0	0	0	0	0	0	2.796e-05	2.929e-05	2.735e-05	0	0	0
Meta-Protein 21	BLAST_BGLD_ASPNC Probable beta-glucosidase D OS=Aspergillus niger (strain CBS 513.88 / FGSC A1513) GN=bglD PE=3 SV=2_A2QPK4	Cell cycle;Cell division;Cell shape;Cell wall biogenesis/degradation;Complete proteome;Cytoplasm;Glycosidase;Hydrolase;Peptidoglycan synthesis;Reference proteome;	3.2.1.52;	K01207;	UniRef50_Q7VWV8	UniRef90_Q0AF74	UniRef100_Q0AF74	Nitrosomonas eutropha	Nitrosomonas	Nitrosomonadaceae	Nitrosomonadales	Betaproteobacteria	Proteobacteria	Unknown KINGDOM	Bacteria	Nitrosomonas eutropha C91	HG4694638;HG4779256;	5.128e-05	0	0	0	3.419e-05	0	0	5.299e-05	0	3.151e-05	0	0	2.581e-05	0	0	2.863e-05	0	0	2.796e-05	0	0	0	0	0
Meta-Protein 27111	BLAST_TPIS_LACP7 Triosephosphate isomerase OS=Lachnoclostridium phytofermentans (strain ATCC 700394 / DSM 18823 / ISDg) GN=tpiA PE=3 SV=1_A9KPF8	Complete proteome;Cytoplasm;Gluconeogenesis;Glycolysis;Isomerase;Pentose shunt;Reference proteome;	5.3.1.1;	K01803;	UniRef50_Q93GB7	UniRef90_A9KPF8	UniRef100_A9KPF8	Clostridium phytofermentans	Clostridium	Clostridiaceae	Clostridiales	Clostridia	Firmicutes	Unknown KINGDOM	Bacteria	Clostridium phytofermentans ISDg	HG3414725;	0	2.411e-05	0	0	0	0	0	0	0	0	0	0	5.162e-05	2.818e-05	4.949e-05	0	0	0	0.00011183	5.858e-05	0	4.943e-05	0	0
Meta-Protein 104134	BLAST_ANSME_CLOPE Anaerobic sulfatase-maturating enzyme OS=Clostridium perfringens (strain 13 / Type A) GN=CPE0635 PE=3 SV=1_Q8XMQ3	4Fe-4S;Complete proteome;Iron;Iron-sulfur;Metal-binding;Oxidoreductase;Reference proteome;S-adenosyl-L-methionine;	1.8.98.-;	K06871;	UniRef50_Q0TTH1	UniRef90_Q0TTH1	UniRef100_Q8XMQ3	Clostridium perfringens	Clostridium	Clostridiaceae	Clostridiales	Clostridia	Firmicutes	Unknown KINGDOM	Bacteria	Clostridium perfringens str. 13	HG4233703;	0	0	0	0	0	0	0.00011015	0.00015898	0	0	0	0	0	0	0	0	0	0	0	0	0	0	0	0
Meta-Protein 55563	BLAST_IMDH_BACSU Inosine-5-monophosphate dehydrogenase OS=Bacillus subtilis (strain 168) GN=guaB PE=1 SV=2_P21879	3D-structure;CBS domain;Complete proteome;Direct protein sequencing;GMP biosynthesis;Metal-binding;NAD;Oxidoreductase;Potassium;Purine biosynthesis;Reference proteome;Repeat;	1.1.1.205;	;K00088;	EMPTY	EMPTY	EMPTY	Unknown SPECIES	Unknown GENUS	Unknown FAMILY	Unknown ORDER	Unknown CLASS	Unknown PHYLUM	Unknown KINGDOM	Bacteria	Unknown SUBSPECIES	HG5003702;	0	0	0	0	0	0	0	0	0	0	0.00015715	0	0	0	0	5.727e-05	0	0	0	0	0	2.471e-05	0	9.297e-05
Meta-Protein 120006	BLAST_RL5_BACFR 50S ribosomal protein L5 OS=Bacteroides fragilis (strain YCH46) GN=rplE PE=3 SV=1_Q64NM0	Complete proteome;RNA-binding;Reference proteome;Ribonucleoprotein;Ribosomal protein;rRNA-binding;tRNA-binding;	;	K02931;	UniRef50_Q5SHQ0	UniRef90_Q8A488	UniRef100_Q5L8C1	Bacteroides fragilis	Bacteroides	Bacteroidaceae	Bacteroidales	Bacteroidia	Bacteroidetes	Unknown KINGDOM	Bacteria	Unknown SUBSPECIES	HG2459618;	0	0	0	0	0	0	0	0	0	0	0	0	0	0	0	0	0	0	0	0	0	0	0	0
Meta-Protein 25715	HEM6_BORPE Oxygen-dependent coproporphyrinogen-III oxidase OS=Bordetella pertussis (strain Tohama I / ATCC BAA-589 / NCTC 13251) GN=hemF PE=3 SV=1	Complete proteome;Cytoplasm;Heme biosynthesis;Metal-binding;Oxidoreductase;Porphyrin biosynthesis;Reference proteome;	1.3.3.3;	K00228;	UniRef50_Q8EKQ2	UniRef90_Q7VWE7	UniRef100_Q7VWE7	Bordetella pertussis	Bordetella	Alcaligenaceae	Burkholderiales	Betaproteobacteria	Proteobacteria	Unknown KINGDOM	Bacteria	Bordetella pertussis Tohama I	Q7VWE7;	0	0	0	0	0	0	0	0	0	6.303e-05	0	0	2.581e-05	0	0	0	0	0	0	0	0	4.943e-05	0	0
Meta-Protein 44844	BLAST_ZAPA_GEOKA Cell division protein ZapA OS=Geobacillus kaustophilus (strain HTA426) GN=zapA PE=3 SV=1_Q5KWF5	Cell cycle;Cell division;Coiled coil;Complete proteome;Cytoplasm;Reference proteome;Septation;	;	K09888;	UniRef50_A4IRL4	UniRef90_A4IRL4	UniRef100_A4IRL4	Geobacillus thermodenitrificans	Geobacillus	Bacillaceae	Bacillales	Bacilli	Firmicutes	Unknown KINGDOM	Bacteria	Geobacillus thermodenitrificans NG80-2	HG3549764;	0	0	0	0	0	7.575e-05	0	0	0	3.151e-05	0	0	0	2.818e-05	0	0	0	0	0	0	0	2.471e-05	2.442e-05	0
Meta-Protein 68986	BLAST_RL19_BACV8 50S ribosomal protein L19 OS=Bacteroides vulgatus (strain ATCC 8482 / DSM 1447 / JCM 5826 / NBRC 14291 / NCTC 11154) GN=rplS PE=3 SV=1_A6KWR2	Complete proteome;Reference proteome;Ribonucleoprotein;Ribosomal protein;	;	K02884;	UniRef50_Q8A4V8	UniRef90_Q8A4V8	UniRef100_Q8A4V8	Bacteroides thetaiotaomicron	Bacteroides	Bacteroidaceae	Bacteroidales	Bacteroidia	Bacteroidetes	Unknown KINGDOM	Bacteria	Bacteroides thetaiotaomicron VPI-5482	HG1429159;	0	0	0	0	0	0	0	0	0	0	0	0	0	0	2.475e-05	0	0	0	0	0	0	0	0	0
Meta-Protein 36319	BLAST_3BHS5_MOUSE 3 beta-hydroxysteroid dehydrogenase type 5 OS=Mus musculus GN=Hsd3b5 PE=1 SV=4_Q61694	Complete proteome;Flavonoid biosynthesis;NADP;Oxidoreductase;Reference proteome;	1.1.1.219;	K00091;	UniRef50_P73212	UniRef90_P73212	UniRef100_P73212	Synechocystis sp. PCC 6803	Synechocystis	Unknown FAMILY	Chroococcales	Unknown CLASS	Cyanobacteria	Unknown KINGDOM	Bacteria	Synechocystis sp. PCC 6803 substr. Kazusa	HG3438161;	0	2.411e-05	0	0	0	0	0	0	2.636e-05	3.151e-05	6.286e-05	0	0	0	0	5.727e-05	0	2.904e-05	0	2.929e-05	2.735e-05	2.471e-05	0	0
Meta-Protein 99425	BLAST_DCOS_ECOLI Inducible ornithine decarboxylase OS=Escherichia coli (strain K12) GN=speF PE=2 SV=1_P24169	Complete proteome;Decarboxylase;Lyase;Pyridoxal phosphate;Reference proteome;	4.1.1.17;	K01581;	UniRef50_P43099	UniRef90_P44317	UniRef100_P44317	Haemophilus influenzae	Haemophilus	Pasteurellaceae	Pasteurellales	Gammaproteobacteria	Proteobacteria	Unknown KINGDOM	Bacteria	Haemophilus influenzae Rd KW20	HG3935644;	0	0	0	0	0	0	0	0	0	0	0	0	0	0	0	0.00014316	0	0	0	0	0	0	0	0
Meta-Protein 18899	BLAST_MFD_STAS1 Transcription-repair-coupling factor OS=Staphylococcus saprophyticus subsp. saprophyticus (strain ATCC 15305 / DSM 20229) GN=mfd PE=3 SV=1_Q49V12	ATP-binding;Complete proteome;Cytoplasm;DNA damage;DNA repair;DNA-binding;Helicase;Hydrolase;Nucleotide-binding;Reference proteome;	3.6.4.-;	K03723;	UniRef50_P37474	UniRef90_P37474	UniRef100_P37474	Bacillus subtilis subsp. subtilis str. 168	Bacillus	Bacillaceae	Bacillales	Bacilli	Firmicutes	Unknown KINGDOM	Bacteria	Bacillus subtilis subsp. subtilis	HG2434661;	0	0	0	0	0	0	0	5.299e-05	0	3.151e-05	0	0	2.581e-05	0	2.475e-05	2.863e-05	0	2.904e-05	0	0	0	2.471e-05	0	0
Meta-Protein 159680	BLAST_G3P_CAVPO Glyceraldehyde-3-phosphate dehydrogenase (Fragment) OS=Cavia porcellus GN=GAPDH PE=2 SV=2_P70685	3D-structure;Acetylation;Complete proteome;Cytoplasm;Direct protein sequencing;Glycolysis;NAD;Nucleotide-binding;Oxidoreductase;Reference proteome;	1.2.1.12;	K00134;	UniRef50_Q0J8A4	UniRef90_P0A9B4	UniRef100_P0A9B4	Unknown SPECIES	Unknown GENUS	Enterobacteriaceae	Enterobacteriales	Gammaproteobacteria	Proteobacteria	Unknown KINGDOM	Bacteria	Unknown SUBSPECIES	HG2921304;	0	0	0	0	0	0	0	0	0	0	0	0	0	0	0	0	0	0	0	0	0	0	0	0
Meta-Protein 34738	BLAST_RS16_ECODH 30S ribosomal protein S16 OS=Escherichia coli (strain K12 / DH10B) GN=rpsP PE=3 SV=1_B1XBT1	3D-structure;Complete proteome;Direct protein sequencing;Endonuclease;Hydrolase;Nuclease;Reference proteome;Ribonucleoprotein;Ribosomal protein;	;	K02959;	UniRef50_A8ANE2	UniRef90_A8ANE2	UniRef100_A7ZQ49	Unknown SPECIES	Unknown GENUS	Enterobacteriaceae	Enterobacteriales	Gammaproteobacteria	Proteobacteria	Unknown KINGDOM	Bacteria	Unknown SUBSPECIES	HG1133163;	0	4.822e-05	0	0	0	3.787e-05	2.754e-05	0	0	0	0	0	0	2.818e-05	0	0	0	0	0	0	0	0	0	0
Meta-Protein 107695	BLAST_BTUB_YERPN Vitamin B12 transporter BtuB OS=Yersinia pestis bv. Antiqua (strain Nepal516) GN=btuB PE=3 SV=2_Q1CNP0	3D-structure;Cell outer membrane;Complete proteome;Direct protein sequencing;Ion transport;Iron;Iron transport;Membrane;Receptor;Reference proteome;Signal;TonB box;Transmembrane;Transmembrane beta strand;Transport;	;	K16089;	UniRef50_P17315	UniRef90_P17315	UniRef100_P17315	Escherichia coli	Escherichia	Enterobacteriaceae	Enterobacteriales	Gammaproteobacteria	Proteobacteria	Unknown KINGDOM	Bacteria	Escherichia coli K-12	HG5435211;	0	0	0	0	0	0	0	0	7.909e-05	0	0	0	0	0	0	0	0	0	0	0	0.00013674	0	0	0
Meta-Protein 85942	BLAST_RS3_STAEQ 30S ribosomal protein S3 OS=Staphylococcus epidermidis (strain ATCC 35984 / RP62A) GN=rpsC PE=3 SV=1_Q5HM05	Complete proteome;RNA-binding;Reference proteome;Ribonucleoprotein;Ribosomal protein;rRNA-binding;	;	K02982;	UniRef50_P21465	UniRef90_P23309	UniRef100_C5D3S3	Geobacillus sp. WCH70	Geobacillus	Bacillaceae	Bacillales	Bacilli	Firmicutes	Unknown KINGDOM	Bacteria	Unknown SUBSPECIES	HG2997842;	0	0	0	0	0	0	0	0	0	0	0	0	0	0	0	5.727e-05	0	0	0	0	0	2.471e-05	0	0
Meta-Protein 119440	BLAST_FLA_CLOTY Flagellin (Fragment) OS=Clostridium tyrobutyricum GN=fla PE=1 SV=2_P80583	Bacterial flagellum;Direct protein sequencing;Secreted;	;	;	UniRef50_P80583	UniRef90_P80583	UniRef100_P80583	Clostridium tyrobutyricum	Clostridium	Clostridiaceae	Clostridiales	Clostridia	Firmicutes	Unknown KINGDOM	Bacteria	Unknown SUBSPECIES	HG4341906;	0	0	0	0	0	0	0	0	0	0	0	0	0	0	0	0	0	0	0	0	0	0	0	0.00027891
Meta-Protein 35762	BLAST_FLA_BACHD Flagellin OS=Bacillus halodurans (strain ATCC BAA-125 / DSM 18197 / FERM 7344 / JCM 9153 / C-125) GN=hag PE=1 SV=1_Q05203	Bacterial flagellum;Complete proteome;Direct protein sequencing;Reference proteome;Secreted;	;	K02406;	UniRef50_Q05203	UniRef90_Q05203	UniRef100_Q05203	Bacillus halodurans	Bacillus	Bacillaceae	Bacillales	Bacilli	Firmicutes	Unknown KINGDOM	Bacteria	Bacillus halodurans C-125	HG5512552;	0	2.411e-05	2.292e-05	0	0	0	0	0	0	0	0	0	0	5.636e-05	0	0	3.895e-05	8.713e-05	0.00011183	2.929e-05	0	0	0	0
Meta-Protein 43796	BLAST_RL2_LACP7 50S ribosomal protein L2 OS=Lachnoclostridium phytofermentans (strain ATCC 700394 / DSM 18823 / ISDg) GN=rplB PE=3 SV=1_A9KJJ1	Complete proteome;RNA-binding;Reference proteome;Ribonucleoprotein;Ribosomal protein;rRNA-binding;	;	K02886;	UniRef50_Q9AMK8	UniRef90_A9KJJ1	UniRef100_A9KJJ1	Clostridium phytofermentans	Clostridium	Clostridiaceae	Clostridiales	Clostridia	Firmicutes	Unknown KINGDOM	Bacteria	Clostridium phytofermentans ISDg	HG3730650;	0	0	6.876e-05	0	0	3.787e-05	0	0	0	0	0	0	0	0.00011271	2.475e-05	0	7.79e-05	5.809e-05	0	0	0	0	0	0
Meta-Protein 58941	BLAST_RS17_PEPD6 30S ribosomal protein S17 OS=Peptoclostridium difficile (strain 630) GN=rpsQ PE=3 SV=1_Q18CG8	Complete proteome;RNA-binding;Reference proteome;Ribonucleoprotein;Ribosomal protein;rRNA-binding;	;	K02961;	UniRef50_Q18CG8	UniRef90_Q18CG8	UniRef100_Q18CG8	[Clostridium] difficile	Unknown GENUS	Peptostreptococcaceae	Clostridiales	Clostridia	Firmicutes	Unknown KINGDOM	Bacteria	Clostridium difficile 630	HG0831338;	0	0	2.292e-05	2.999e-05	0	0	0	0	0	0	0	0	0	0	2.475e-05	0	0	0	2.796e-05	2.929e-05	0	2.471e-05	0	0
Meta-Protein 47496	BLAST_RL19_LACGA 50S ribosomal protein L19 OS=Lactobacillus gasseri (strain ATCC 33323 / DSM 20243 / JCM 1131 / NCIMB 11718 / AM63) GN=rplS PE=3 SV=2_Q044E2	Complete proteome;Reference proteome;Ribonucleoprotein;Ribosomal protein;	;	K02884;	UniRef50_Q044E2	UniRef90_Q044E2	UniRef100_Q044E2	Unknown SPECIES	Lactobacillus	Lactobacillaceae	Lactobacillales	Bacilli	Firmicutes	Unknown KINGDOM	Bacteria	Unknown SUBSPECIES	HG1528528;	0	0	0	0	0	0	0	0	0	0	0	0	0	0	0	0	0	0	0	0	2.735e-05	2.471e-05	7.325e-05	0
Meta-Protein 18704	BLAST_PFL_CLOPA Formate acetyltransferase OS=Clostridium pasteurianum GN=pfl PE=3 SV=1_Q46266	Acyltransferase;Carbohydrate metabolism;Cytoplasm;Glucose metabolism;Organic radical;Transferase;	2.3.1.54;	;	UniRef50_P42632	UniRef90_Q46266	UniRef100_Q46266	Clostridium pasteurianum	Clostridium	Clostridiaceae	Clostridiales	Clostridia	Firmicutes	Unknown KINGDOM	Bacteria	Unknown SUBSPECIES	HG2962254;	0	0	4.584e-05	0	0	3.787e-05	0	0	0	0	0	3.45e-05	2.581e-05	2.818e-05	0	0	0	0	0	0	0	2.471e-05	0	3.099e-05
Meta-Protein 109099	BLAST_OMPB2_NEIGO Major outer membrane protein P.IB OS=Neisseria gonorrhoeae GN=porB PE=3 SV=1_P20148	Cell outer membrane;Complete proteome;Direct protein sequencing;Ion transport;Membrane;Porin;Reference proteome;Signal;Transmembrane;Transmembrane beta strand;Transport;	;	;	UniRef50_Q04064	UniRef90_Q04064	UniRef100_Q04064	Bordetella pertussis	Bordetella	Alcaligenaceae	Burkholderiales	Betaproteobacteria	Proteobacteria	Unknown KINGDOM	Bacteria	Bordetella pertussis Tohama I	HG4642159;	0	0	0	0	0	0	0	0	5.273e-05	0	0	0	0	0	0	0	0	0	0	0	0.00010939	0	0	0
Meta-Protein 4801	BLAST_RRF_AGARV Ribosome-recycling factor OS=Agathobacter rectalis (strain ATCC 33656 / DSM 3377 / JCM 17463 / KCTC 5835 / VPI 0990) GN=frr PE=3 SV=1_C4ZA73	Complete proteome;Cytoplasm;Protein biosynthesis;Reference proteome;	;	K02838;	EMPTY	EMPTY	EMPTY	Unknown SPECIES	Unknown GENUS	Unknown FAMILY	Unknown ORDER	Unknown CLASS	Firmicutes	Unknown KINGDOM	Bacteria	Unknown SUBSPECIES	HG2446580;HG1814050;	0	0	0	0	0	0	0	0	0	0	0	0	0	0	0	0	3.895e-05	0	0	0	0	0	0	0
Meta-Protein 10419	BLAST_RL28_BIFAA 50S ribosomal protein L28 OS=Bifidobacterium adolescentis (strain ATCC 15703 / DSM 20083 / NCTC 11814 / E194a) GN=rpmB PE=3 SV=1_A0ZZV1	Complete proteome;Reference proteome;Ribonucleoprotein;Ribosomal protein;	;	K02902;	UniRef50_A0ZZV1	UniRef90_A0ZZV1	UniRef100_A0ZZV1	Bifidobacterium adolescentis	Bifidobacterium	Bifidobacteriaceae	Bifidobacteriales	Actinobacteria	Actinobacteria	Unknown KINGDOM	Bacteria	Bifidobacterium adolescentis ATCC 15703	HG0482649;	7.692e-05	0	0	0	0	0	0	0	0	0	0	0.00013801	0	0	0	0	0	0	0	0	0	0	0	0
Meta-Protein 18193	BLAST_SSB_CLOPE Single-stranded DNA-binding protein OS=Clostridium perfringens (strain 13 / Type A) GN=ssb PE=3 SV=1_Q8XH44	Complete proteome;DNA-binding;Reference proteome;	;	K03111;	UniRef50_Q8XH44	UniRef90_Q8XH44	UniRef100_Q8XH44	Clostridium perfringens	Clostridium	Clostridiaceae	Clostridiales	Clostridia	Firmicutes	Unknown KINGDOM	Bacteria	Clostridium perfringens str. 13	HG1971293;	2.564e-05	0	0	0	0	0	0	0	0	0	0	0	2.581e-05	0	0	0	0	2.904e-05	0	2.929e-05	0	0	0	6.198e-05
Meta-Protein 5202	BLAST_DPPA_ECOLI Periplasmic dipeptide transport protein OS=Escherichia coli (strain K12) GN=dppA PE=1 SV=1_P23847	3D-structure;Cell membrane;Chemotaxis;Competence;Complete proteome;Direct protein sequencing;Disulfide bond;Lipoprotein;Membrane;Palmitate;Peptide transport;Periplasm;Phosphoprotein;Protein transport;Reference proteome;Signal;Sporulation;Transport;	;	K12368;K15580;	EMPTY	EMPTY	EMPTY	Unknown SPECIES	Unknown GENUS	Unknown FAMILY	Unknown ORDER	Unknown CLASS	Unknown PHYLUM	Unknown KINGDOM	Bacteria	Unknown SUBSPECIES	HG5064355;HG5047742;	0	0	0	0	0	0	0	0	0	0	0	0	0	0	0	0	0	0	0	0	0	2.471e-05	0	0
Meta-Protein 51749	BLAST_RS19_AGARV 30S ribosomal protein S19 OS=Agathobacter rectalis (strain ATCC 33656 / DSM 3377 / JCM 17463 / KCTC 5835 / VPI 0990) GN=rpsS PE=3 SV=1_C4ZBS3	Complete proteome;RNA-binding;Reference proteome;Ribonucleoprotein;Ribosomal protein;rRNA-binding;	;	K02965;	UniRef50_P06508	UniRef90_C4ZBS3	UniRef100_C4ZBS3	Eubacterium rectale	Eubacterium	Eubacteriaceae	Clostridiales	Clostridia	Firmicutes	Unknown KINGDOM	Bacteria	Eubacterium rectale ATCC 33656	HG0986649;	0	0	0	0	0	0	0	0	2.636e-05	3.151e-05	6.286e-05	0	0	0	0	0	0	0	0	5.858e-05	2.735e-05	0	2.442e-05	0
Meta-Protein 36441	GLGA_PROM5 Glycogen synthase OS=Prochlorococcus marinus (strain MIT 9515) GN=glgA PE=3 SV=1	Complete proteome;Glycogen biosynthesis;Glycosyltransferase;Transferase;	2.4.1.21;	K00703;	UniRef50_P74521	UniRef90_A3PBY3	UniRef100_A2BVS2	Prochlorococcus marinus	Prochlorococcus	Prochlorococcaceae	Prochlorales	Unknown CLASS	Cyanobacteria	Unknown KINGDOM	Bacteria	Prochlorococcus marinus str. MIT 9515	A2BVS2;	0	4.822e-05	0	0	0	0	2.754e-05	0	5.273e-05	0	3.143e-05	0	0	0	0	5.727e-05	0	0	0	0	2.735e-05	0	0	0
Meta-Protein 38540	BLAST_SECY_GEOSE Protein translocase subunit SecY (Fragment) OS=Geobacillus stearothermophilus GN=secY PE=3 SV=1_P28620	Cell membrane;Membrane;Protein transport;Translocation;Transmembrane;Transmembrane helix;Transport;	;	;	UniRef50_Q59916	UniRef90_Q59912	UniRef100_Q59912	Streptomyces galbus	Streptomyces	Streptomycetaceae	Actinomycetales	Actinobacteria	Actinobacteria	Unknown KINGDOM	Bacteria	Unknown SUBSPECIES	HG4821957;	0	0	0	0	0	0	0	0	2.636e-05	0	0	0	0	2.818e-05	2.475e-05	0	0	2.904e-05	0	2.929e-05	0	0	0	0
Meta-Protein 113097	BLAST_UGPB_BRUAB sn-glycerol-3-phosphate-binding periplasmic protein UgpB OS=Brucella abortus biovar 1 (strain 9-941) GN=ugpB PE=3 SV=1_Q578E6	Complete proteome;Periplasm;Signal;Sugar transport;Transport;	;	K05813;	UniRef50_Q8UB32	UniRef90_Q8YCA7	UniRef100_Q8YCA7	Brucella melitensis bv. 1 str. 16M	Brucella	Brucellaceae	Rhizobiales	Alphaproteobacteria	Proteobacteria	Unknown KINGDOM	Bacteria	Brucella melitensis bv. 1	HG4821816;	0	0	0	0	0	0	0	0	0	0.00025212	0	0	0	0	0	0	0	0	0	0	0	7.414e-05	0	0
Meta-Protein 26444	BLAST_SYM_CLOPE Methionine--tRNA ligase OS=Clostridium perfringens (strain 13 / Type A) GN=metG PE=3 SV=1_Q8XHG1	ATP-binding;Aminoacyl-tRNA synthetase;Complete proteome;Cytoplasm;Ligase;Metal-binding;Nucleotide-binding;Protein biosynthesis;RNA-binding;Reference proteome;Zinc;tRNA-binding;	6.1.1.10;	;K01874;	EMPTY	EMPTY	EMPTY	Unknown SPECIES	Unknown GENUS	Unknown FAMILY	Unknown ORDER	Unknown CLASS	Unknown PHYLUM	Unknown KINGDOM	Bacteria	Unknown SUBSPECIES	HG5316667;	0	0	0	0	0	0	0	0	0	0	0	0	0.00010323	0	0	0	0	0	0	0	0	0	0	0
Meta-Protein 1800	BLAST_SYM_CLOAB Methionine--tRNA ligase OS=Clostridium acetobutylicum (strain ATCC 824 / DSM 792 / JCM 1419 / LMG 5710 / VKM B-1787) GN=metG PE=3 SV=1_Q97EW5	ATP-binding;Aminoacyl-tRNA synthetase;Complete proteome;Cytoplasm;Ligase;Metal-binding;Nucleotide-binding;Protein biosynthesis;RNA-binding;Reference proteome;Zinc;tRNA-binding;	6.1.1.10;	;K01874;	UniRef50_Q9RUF3	UniRef90_Q9RUF3	UniRef100_Q9RUF3	Unknown SPECIES	Unknown GENUS	Unknown FAMILY	Unknown ORDER	Unknown CLASS	Unknown PHYLUM	Unknown KINGDOM	Bacteria	Unknown SUBSPECIES	HG5355862;Q9RUF3;	0	0	0	0	0	0	0	0	0	0	0	0	0.00010323	0	0	0	0	0	0	0	0	0	0	0
Meta-Protein 99498	BLAST_MUKB_HAEI8 Chromosome partition protein MukB OS=Haemophilus influenzae (strain 86-028NP) GN=mukB PE=3 SV=1_Q4QK86	ATP-binding;Cell cycle;Cell division;Chromosome partition;Coiled coil;Complete proteome;Cytoplasm;DNA condensation;DNA-binding;Nucleotide-binding;	;	K03632;	UniRef50_Q7VL96	UniRef90_P45187	UniRef100_A5UEK8	Haemophilus influenzae	Haemophilus	Pasteurellaceae	Pasteurellales	Gammaproteobacteria	Proteobacteria	Unknown KINGDOM	Bacteria	Haemophilus influenzae PittGG	HG5581958;	0	0	0	0	0	3.787e-05	0	0	0	0	0	0	0	0	0	0	0	0	0	0	0	0	0	0
Meta-Protein 14069	BLAST_AB9B_ARATH ABC transporter B family member 9 OS=Arabidopsis thaliana GN=ABCB9 PE=3 SV=2_Q9M0M2	3D-structure;ATP-binding;Cell membrane;Complete proteome;Hydrolase;Membrane;Nucleotide-binding;Reference proteome;Transmembrane;Transmembrane helix;Transport;	3.6.3.-;	K11085;	UniRef50_Q7A4T3	UniRef90_Q7A4T3	UniRef100_Q7A4T3	Staphylococcus aureus	Staphylococcus	Staphylococcaceae	Bacillales	Bacilli	Firmicutes	Unknown KINGDOM	Bacteria	Staphylococcus aureus subsp. aureus	HG5197287;	2.564e-05	4.822e-05	0	0	0	0	2.754e-05	0	0	3.151e-05	0	0	0	0	2.475e-05	5.727e-05	0	0	0	0	2.735e-05	2.471e-05	0	3.099e-05
Meta-Protein 23039	BLAST_YDCI_BACSU Uncharacterized protein YdcI OS=Bacillus subtilis (strain 168) GN=ydcI PE=4 SV=2_O31489	Coiled coil;Complete proteome;Reference proteome;	;	K06959;	UniRef50_O31489	UniRef90_O31489	UniRef100_O31489	Bacillus subtilis subsp. subtilis str. 168	Bacillus	Bacillaceae	Bacillales	Bacilli	Firmicutes	Unknown KINGDOM	Bacteria	Bacillus subtilis subsp. subtilis	HG5384751;	0	0	0	0	0	0	0	0	0	0	0	6.901e-05	2.581e-05	2.818e-05	0	2.863e-05	0	2.904e-05	2.796e-05	0	0	0	0	3.099e-05
Meta-Protein 86416	BLAST_RUBY_PORGI Rubrerythrin OS=Porphyromonas gingivalis (strain ATCC BAA-308 / W83) GN=rbr PE=2 SV=1_Q9AGG3	Complete proteome;Cytoplasm;Electron transport;Iron;Metal-binding;Reference proteome;Transport;	;	;	UniRef50_Q9AGG3	UniRef90_Q9AGG3	UniRef100_Q9AGG3	Porphyromonas gingivalis	Porphyromonas	Porphyromonadaceae	Bacteroidales	Bacteroidia	Bacteroidetes	Unknown KINGDOM	Bacteria	Porphyromonas gingivalis W83	HG2328512;	0	0	0	0	0	0	0	0	0	0	0	0	0	0	0	0	0	0	0	0	0	0	0	0
Meta-Protein 35466	BLAST_G3P_CLOPA Glyceraldehyde-3-phosphate dehydrogenase OS=Clostridium pasteurianum GN=gap PE=1 SV=1_Q59309	Cytoplasm;Direct protein sequencing;Glycolysis;NAD;Nucleotide-binding;Oxidoreductase;	1.2.1.12;	;	UniRef50_P0C0G6	UniRef90_O52631	UniRef100_Q59309	Clostridium pasteurianum	Clostridium	Clostridiaceae	Clostridiales	Clostridia	Firmicutes	Unknown KINGDOM	Bacteria	Unknown SUBSPECIES	HG4244465;	0	2.411e-05	4.584e-05	0	0	0	0	0	2.636e-05	0	0	0	0	0	2.475e-05	0	0	0	0	0	2.735e-05	0	0	0
Meta-Protein 37448	BLAST_RF2_STRPN Peptide chain release factor 2 OS=Streptococcus pneumoniae serotype 4 (strain ATCC BAA-334 / TIGR4) GN=prfB PE=3 SV=1_Q2MGI2	Complete proteome;Cytoplasm;Methylation;Protein biosynthesis;Reference proteome;	;	K02836;	UniRef50_Q8ZHK4	UniRef90_Q47WT4	UniRef100_Q47WT4	Colwellia psychrerythraea	Colwellia	Colwelliaceae	Alteromonadales	Gammaproteobacteria	Proteobacteria	Unknown KINGDOM	Bacteria	Colwellia psychrerythraea 34H	HG4460299;	0	4.822e-05	0	2.999e-05	3.419e-05	0	0	0	2.636e-05	0	3.143e-05	3.45e-05	0	0	0	5.727e-05	0	0	0	0	2.735e-05	0	0	0
Meta-Protein 21727	BLAST_RL18_EUBE2 50S ribosomal protein L18 OS=Eubacterium eligens (strain ATCC 27750 / VPI C15-48) GN=rplR PE=3 SV=1_C4Z2U6	Complete proteome;RNA-binding;Reference proteome;Ribonucleoprotein;Ribosomal protein;rRNA-binding;	;	K02881;	UniRef50_P23407	UniRef90_A9KJH8	UniRef100_A9KJH8	Clostridium phytofermentans	Clostridium	Clostridiaceae	Clostridiales	Clostridia	Firmicutes	Unknown KINGDOM	Bacteria	Clostridium phytofermentans ISDg	HG1441753;	0	0	0	0	0	3.787e-05	0	0	0	0	3.143e-05	0	5.162e-05	0	2.475e-05	0	3.895e-05	0	0	0	2.735e-05	0	0	0
Meta-Protein 12291	BLAST_EST5A_SHEEP Carboxylesterase 5A (Fragment) OS=Ovis aries GN=CES5A PE=1 SV=1_Q3T930	3D-structure;Complete proteome;Direct protein sequencing;Hydrolase;Phosphoprotein;Reference proteome;Serine esterase;	3.1.1.-;	K03929;	UniRef50_P37967	UniRef90_P37967	UniRef100_P37967	Bacillus subtilis subsp. subtilis str. 168	Bacillus	Bacillaceae	Bacillales	Bacilli	Firmicutes	Unknown KINGDOM	Bacteria	Bacillus subtilis subsp. subtilis	HG4694805;	2.564e-05	0	0	0	0	0	0	0	0	0	9.429e-05	0	0	0	0	0	0	0	0	2.929e-05	0	0	0	0
Meta-Protein 8874	BLAST_RTCB_ARCFU tRNA-splicing ligase RtcB OS=Archaeoglobus fulgidus (strain ATCC 49558 / VC-16 / DSM 4304 / JCM 9628 / NBRC 100126) GN=rtcB PE=3 SV=1_O29399	Complete proteome;DNA damage;DNA repair;Ligase;Manganese;Metal-binding;Reference proteome;	6.5.1.-;	K14415;	UniRef50_P46850	UniRef90_P46850	UniRef100_P46850	Escherichia coli	Escherichia	Enterobacteriaceae	Enterobacteriales	Gammaproteobacteria	Proteobacteria	Unknown KINGDOM	Bacteria	Escherichia coli K-12	HG1582230;	2.564e-05	4.822e-05	0	2.999e-05	0	0	0	0	0	3.151e-05	0	0	0	2.818e-05	0	0	0	2.904e-05	0	2.929e-05	0	7.414e-05	0	3.099e-05
Meta-Protein 8388	BLAST_PPB4_BACSU Alkaline phosphatase 4 OS=Bacillus subtilis (strain 168) GN=phoA PE=1 SV=4_P19406	Complete proteome;Direct protein sequencing;Hydrolase;Magnesium;Metal-binding;Phosphoprotein;Reference proteome;Signal;Zinc;	3.1.3.1;	K01077;	UniRef50_P19406	UniRef90_P19406	UniRef100_P19406	Bacillus subtilis subsp. subtilis str. 168	Bacillus	Bacillaceae	Bacillales	Bacilli	Firmicutes	Unknown KINGDOM	Bacteria	Bacillus subtilis subsp. subtilis	HG5032409;	2.564e-05	0	0	0	0	0	0	0	0	0	6.286e-05	3.45e-05	0	0	0	0	0	0	0	0	0	0	0	0
Meta-Protein 83982	RUVB_RHOCS Holliday junction ATP-dependent DNA helicase RuvB OS=Rhodospirillum centenum (strain ATCC 51521 / SW) GN=ruvB PE=3 SV=1	ATP-binding;Complete proteome;DNA damage;DNA recombination;DNA repair;Helicase;Hydrolase;Nucleotide-binding;Reference proteome;SOS response;	3.6.4.12;	K03551;	UniRef50_Q5SL87	UniRef90_B6ITI4	UniRef100_B6ITI4	Rhodospirillum centenum	Rhodospirillum	Rhodospirillaceae	Rhodospirillales	Alphaproteobacteria	Proteobacteria	Unknown KINGDOM	Bacteria	Rhodospirillum centenum SW	B6ITI4;	0	0	0	0	0	0	8.262e-05	0	0	0	0	3.45e-05	0	0	0	0	3.895e-05	0	0	0	0	0	0	0
Meta-Protein 39169	BLAST_YDJC_RHIML Carbohydrate deacetylase OS=Rhizobium meliloti PE=3 SV=1_P49306	Carbohydrate metabolism;Complete proteome;Hydrolase;Magnesium;Metal-binding;	3.5.1.-;	K03478;	UniRef50_Q928S6	UniRef90_Q928S6	UniRef100_Q928S6	Listeria innocua	Listeria	Listeriaceae	Bacillales	Bacilli	Firmicutes	Unknown KINGDOM	Bacteria	Listeria innocua Clip11262	HG5271559;	0	0	2.292e-05	2.999e-05	0	0	0	0	0	3.151e-05	0	0	0	2.818e-05	2.475e-05	0	3.895e-05	2.904e-05	0	0	0	2.471e-05	0	3.099e-05
Meta-Protein 51182	BLAST_RL13_LACP7 50S ribosomal protein L13 OS=Lachnoclostridium phytofermentans (strain ATCC 700394 / DSM 18823 / ISDg) GN=rplM PE=3 SV=1_A9KJF5	Complete proteome;Reference proteome;Ribonucleoprotein;Ribosomal protein;	;	K02871;	UniRef50_Q1AU63	UniRef90_A9KJF5	UniRef100_A9KJF5	Clostridium phytofermentans	Clostridium	Clostridiaceae	Clostridiales	Clostridia	Firmicutes	Unknown KINGDOM	Bacteria	Clostridium phytofermentans ISDg	HG1795792;	0	0	0	0	0	0	0	0	2.636e-05	3.151e-05	0	0	0	0	0	2.863e-05	0	0	0	0	0	7.414e-05	7.325e-05	0
Meta-Protein 53850	BLAST_RL22_AGARV 50S ribosomal protein L22 OS=Agathobacter rectalis (strain ATCC 33656 / DSM 3377 / JCM 17463 / KCTC 5835 / VPI 0990) GN=rplV PE=3 SV=1_C4ZBS4	Complete proteome;RNA-binding;Reference proteome;Ribonucleoprotein;Ribosomal protein;rRNA-binding;	;	K02890;	UniRef50_A9KJI9	UniRef90_C4ZBS4	UniRef100_C4ZBS4	Eubacterium rectale	Eubacterium	Eubacteriaceae	Clostridiales	Clostridia	Firmicutes	Unknown KINGDOM	Bacteria	Eubacterium rectale ATCC 33656	HG1534298;	0	0	0	8.998e-05	0	0	0	0	5.273e-05	0	0	0	0	0	7.424e-05	0	3.895e-05	0	0	0	0	7.414e-05	2.442e-05	0
Meta-Protein 17189	BLAST_QCR2_NEUCR Cytochrome b-c1 complex subunit 2, mitochondrial OS=Neurospora crassa (strain ATCC 24698 / 74-OR23-1A / CBS 708.71 / DSM 1257 / FGSC 987) GN=qcr-2 PE=2 SV=2_O60044	Complete proteome;Hydrolase;Metal-binding;Metalloprotease;Protease;Reference proteome;Zinc;	3.4.24.-;	;	UniRef50_Q04805	UniRef90_Q04805	UniRef100_Q04805	Bacillus subtilis subsp. subtilis str. 168	Bacillus	Bacillaceae	Bacillales	Bacilli	Firmicutes	Unknown KINGDOM	Bacteria	Bacillus subtilis subsp. subtilis	HG4553375;	2.564e-05	0	0	2.999e-05	0	0	5.508e-05	0	5.273e-05	0	3.143e-05	0	2.581e-05	0	2.475e-05	2.863e-05	0	0	0	2.929e-05	0	0	0	0
Meta-Protein 48952	BLAST_RNY_PELTS Ribonuclease Y OS=Pelotomaculum thermopropionicum (strain DSM 13744 / JCM 10971 / SI) GN=rny PE=3 SV=1_A5D2N5	Cell membrane;Coiled coil;Complete proteome;Endonuclease;Hydrolase;Membrane;Nuclease;RNA-binding;Reference proteome;Transmembrane;Transmembrane helix;Virulence;mRNA processing;	3.1.-.-;	K18682;	EMPTY	EMPTY	EMPTY	Unknown SPECIES	Unknown GENUS	Unknown FAMILY	Unknown ORDER	Unknown CLASS	Unknown PHYLUM	Unknown KINGDOM	Bacteria	Unknown SUBSPECIES	HG5070298;	0	0	0	0	0	0	0	0	0	0	0	0	0	0	2.475e-05	0	0	0	0	0	0	0	2.442e-05	0
Meta-Protein 15304	BLAST_SAS2_CLOPE Small, acid-soluble spore protein C2 OS=Clostridium perfringens (strain 13 / Type A) GN=sspC2 PE=1 SV=2_P21887	Complete proteome;DNA-binding;Reference proteome;Sporulation;	;	;	UniRef50_P21887	UniRef90_P41371	UniRef100_P41371	Clostridium perfringens	Clostridium	Clostridiaceae	Clostridiales	Clostridia	Firmicutes	Unknown KINGDOM	Bacteria	Clostridium perfringens str. 13	HG0581890;	5.128e-05	0	2.292e-05	2.999e-05	0	0	0	0	0	0	0	0	0	0	0	5.727e-05	0	0	0	0	0	0	0	0
Meta-Protein 10216	BLAST_Y531_BORBU Uncharacterized protein BB_0531 OS=Borrelia burgdorferi (strain ATCC 35210 / B31 / CIP 102532 / DSM 4680) GN=BB_0531 PE=3 SV=1_O51481	Complete proteome;Reference proteome;Signal;	;	;	UniRef50_O51481	UniRef90_O51481	UniRef100_O51481	Borrelia burgdorferi	Borrelia	Spirochaetaceae	Spirochaetales	Spirochaetia	Spirochaetes	Unknown KINGDOM	Bacteria	Borrelia burgdorferi B31	HG5584991;	2.564e-05	0	0	0	3.419e-05	3.787e-05	0	0	0	0	0	0	0	0	0	0	3.895e-05	0	2.796e-05	0	5.47e-05	2.471e-05	0	6.198e-05
Meta-Protein 25621	BLAST_RIMO_BACFN Ribosomal protein S12 methylthiotransferase RimO OS=Bacteroides fragilis (strain ATCC 25285 / DSM 2151 / JCM 11019 / NCTC 9343) GN=rimO PE=3 SV=1_Q5LCF8	4Fe-4S;Complete proteome;Cytoplasm;Iron;Iron-sulfur;Metal-binding;Reference proteome;S-adenosyl-L-methionine;Transferase;	2.8.4.4;	K14441;	UniRef50_Q8A9A2	UniRef90_Q5LCF8	UniRef100_Q5LCF8	Bacteroides fragilis	Bacteroides	Bacteroidaceae	Bacteroidales	Bacteroidia	Bacteroidetes	Unknown KINGDOM	Bacteria	Unknown SUBSPECIES	HG1810972;	0	0	0	0	0	0	0	0	0	3.151e-05	0	0	0.00012904	0	0	0	0	0	0	2.929e-05	0	2.471e-05	2.442e-05	3.099e-05
Meta-Protein 14694	BLAST_NAGH_CLOPE Hyaluronoglucosaminidase OS=Clostridium perfringens (strain 13 / Type A) GN=nagH PE=1 SV=2_P26831	3D-structure;Complete proteome;Glycosidase;Hydrolase;Reference proteome;Secreted;Signal;Toxin;Virulence;	3.2.1.35;	K01197;	UniRef50_P26831	UniRef90_P26831	UniRef100_P26831	Clostridium perfringens	Clostridium	Clostridiaceae	Clostridiales	Clostridia	Firmicutes	Unknown KINGDOM	Bacteria	Clostridium perfringens str. 13	HG5567122;	0.00010256	0	0	0	0	0	0	0	0	0	0	0	5.162e-05	0	0	0	0	0.0002033	0	0	0	0	0	0
Meta-Protein 18726	BLAST_EPSA_RALSO EPS I polysaccharide export outer membrane protein EpsA OS=Ralstonia solanacearum (strain GMI1000) GN=epsA PE=3 SV=1_P58597	Cell outer membrane;Complete proteome;Ion transport;Lipoprotein;Membrane;Palmitate;Plasmid;Polysaccharide transport;Porin;Reference proteome;Signal;Sugar transport;Transmembrane;Transmembrane beta strand;Transport;Virulence;	;	K01991;	UniRef50_Q45407	UniRef90_Q45407	UniRef100_P58597	Ralstonia solanacearum	Ralstonia	Burkholderiaceae	Burkholderiales	Betaproteobacteria	Proteobacteria	Unknown KINGDOM	Bacteria	Ralstonia solanacearum GMI1000	HG3458858;	0	2.411e-05	2.292e-05	0	0	0	2.754e-05	0	0	0	3.143e-05	0	2.581e-05	0	2.475e-05	0	3.895e-05	0	0	0	0	0	0	0
Meta-Protein 56095	BLAST_XERCL_CALS4 Tyrosine recombinase XerC-like OS=Caldanaerobacter subterraneus subsp. tengcongensis (strain DSM 15242 / JCM 11007 / NBRC 100824 / MB4) GN=TTE2127 PE=3 SV=1_Q8R890	Cell cycle;Cell division;Chromosome partition;Complete proteome;Cytoplasm;DNA integration;DNA recombination;DNA-binding;Reference proteome;	;	;	UniRef50_Q8R890	UniRef90_Q8R890	UniRef100_Q8R890	Thermoanaerobacter tengcongensis MB4	Caldanaerobacter	Thermoanaerobacteraceae	Thermoanaerobacterales	Clostridia	Firmicutes	Unknown KINGDOM	Bacteria	Caldanaerobacter subterraneus subsp. tengcongensis	HG3312889;	0	0	0	2.999e-05	3.419e-05	0	2.754e-05	0	2.636e-05	0	3.143e-05	0	0	0	0	2.863e-05	0	0	2.796e-05	0	2.735e-05	0	0	0
Meta-Protein 21210	HLDE_COXBU Bifunctional protein HldE OS=Coxiella burnetii (strain RSA 493 / Nine Mile phase I) GN=hldE PE=3 SV=1	ATP-binding;Carbohydrate metabolism;Complete proteome;Kinase;Multifunctional enzyme;Nucleotide-binding;Nucleotidyltransferase;Reference proteome;Transferase;	2.7.1.167;2.7.7.70;	K03272;	UniRef50_A9KDJ2	UniRef90_A9KDJ2	UniRef100_A9N9S2	Coxiella burnetii	Coxiella	Coxiellaceae	Legionellales	Gammaproteobacteria	Proteobacteria	Unknown KINGDOM	Bacteria	Coxiella burnetii RSA 493	Q83B60;	0	2.411e-05	0	0	6.837e-05	0	0	0	0	0	0	0	2.581e-05	0	0	0	3.895e-05	0	0	0	0	0	0	0
Meta-Protein 57925	BLAST_DNLJ_CALS4 DNA ligase OS=Caldanaerobacter subterraneus subsp. tengcongensis (strain DSM 15242 / JCM 11007 / NBRC 100824 / MB4) GN=ligA PE=3 SV=1_Q8RC42	Complete proteome;DNA damage;DNA repair;DNA replication;Ligase;Magnesium;Manganese;Metal-binding;NAD;Zinc;	6.5.1.2;	K01972;	UniRef50_O84148	UniRef90_Q822R2	UniRef100_Q822R2	Chlamydophila caviae	Chlamydophila	Chlamydiaceae	Chlamydiales	Chlamydiia	Chlamydiae	Unknown KINGDOM	Bacteria	Chlamydophila caviae GPIC	HG2443418;	0	0	2.292e-05	0	3.419e-05	3.787e-05	2.754e-05	0	0	0	0	3.45e-05	0	0	0	0	3.895e-05	0	0	0	0	2.471e-05	0	0
Meta-Protein 89850	BLAST_XYLQ_LACPE Alpha-xylosidase XylQ OS=Lactobacillus pentosus GN=xylQ PE=1 SV=1_P96793	Glycosidase;Hydrolase;	3.2.1.20;	;	UniRef50_Q9F234	UniRef90_Q9F234	UniRef100_Q9F234	Bacillus thermoamyloliquefaciens	Bacillus	Bacillaceae	Bacillales	Bacilli	Firmicutes	Unknown KINGDOM	Bacteria	Unknown SUBSPECIES	HG5597607;	0	0	0	0	0	0	0	0	5.273e-05	0	0	0	0	0	0	0	0	0	0	0	5.47e-05	0	0	0
Meta-Protein 95621	BLAST_ENO_BIFLS Enolase OS=Bifidobacterium longum subsp. infantis (strain ATCC 15697 / DSM 20088 / JCM 1222 / NCTC 11817 / S12) GN=eno PE=3 SV=1_B7GTK2	Complete proteome;Cytoplasm;Glycolysis;Lyase;Magnesium;Metal-binding;Reference proteome;Secreted;	4.2.1.11;	K01689;	EMPTY	EMPTY	EMPTY	Unknown SPECIES	Unknown GENUS	Unknown FAMILY	Unknown ORDER	Unknown CLASS	Unknown PHYLUM	Unknown KINGDOM	Bacteria	Unknown SUBSPECIES	HG4774606;	0	0	0	0	0	0	5.508e-05	2.65e-05	0	0	0	3.45e-05	0	0	0	0	0	2.904e-05	0	0	0	2.471e-05	0	0
Meta-Protein 11129	RPOC_METNO DNA-directed RNA polymerase subunit beta OS=Methylobacterium nodulans (strain LMG 21967 / CNCM I-2342 / ORS 2060) GN=rpoC PE=3 SV=1	Complete proteome;DNA-directed RNA polymerase;Nucleotidyltransferase;Reference proteome;Transcription;Transferase;	2.7.7.6;	K03046;	UniRef50_A7ZUK2	UniRef90_B1LY42	UniRef100_B8IS79	Methylobacterium nodulans	Methylobacterium	Methylobacteriaceae	Rhizobiales	Alphaproteobacteria	Proteobacteria	Unknown KINGDOM	Bacteria	Methylobacterium nodulans ORS 2060	B8IS79;	2.564e-05	2.411e-05	0	0	0	0	0	0	0	3.151e-05	0	0	0	5.636e-05	0	2.863e-05	0	5.809e-05	2.796e-05	5.858e-05	0	0	0	0
Meta-Protein 43329	BLAST_PTNAB_STRP6 PTS system mannose-specific EIIAB component OS=Streptococcus pyogenes serotype M6 (strain ATCC BAA-946 / MGAS10394) GN=manX PE=1 SV=1_Q5XAF5	Cell membrane;Complete proteome;Cytoplasm;Direct protein sequencing;Kinase;Membrane;Phosphoprotein;Phosphotransferase system;Sugar transport;Transferase;Transport;	2.7.1.191;	K02793;K02794;	UniRef50_Q5XAF5	UniRef90_Q5XAF5	UniRef100_Q5XAF5	Streptococcus pyogenes MGAS10394	Streptococcus	Streptococcaceae	Lactobacillales	Bacilli	Firmicutes	Unknown KINGDOM	Bacteria	Streptococcus pyogenes serotype M6	HG4188306;	0	0	0	2.999e-05	0	0	0	0	0	0	3.143e-05	0	0	2.818e-05	0	0	3.895e-05	0.00011617	0	0	0	4.943e-05	0	0
Meta-Protein 80749	BLAST_RAD50_AQUAE Probable DNA double-strand break repair Rad50 ATPase OS=Aquifex aeolicus (strain VF5) GN=rad50 PE=3 SV=1_O67124	ATP-binding;Coiled coil;Complete proteome;DNA recombination;DNA replication;Endonuclease;Exonuclease;Hydrolase;Nuclease;Nucleotide-binding;Reference proteome;	;	K03546;	UniRef50_Q4L655	UniRef90_Q4L655	UniRef100_Q4L655	Staphylococcus haemolyticus	Staphylococcus	Staphylococcaceae	Bacillales	Bacilli	Firmicutes	Unknown KINGDOM	Bacteria	Staphylococcus haemolyticus JCSC1435	HG5440791;	0	0	0	0	0	0	0	0	0	0	0	0	0	0	0	0	0	0	0	0	0	0	0	0
Meta-Protein 80748	BLAST_CSHA_GEOKA DEAD-box ATP-dependent RNA helicase CshA OS=Geobacillus kaustophilus (strain HTA426) GN=cshA PE=3 SV=1_Q5L3G9	ATP-binding;Complete proteome;Cytoplasm;Helicase;Hydrolase;Nucleotide-binding;RNA-binding;Stress response;	3.6.4.13;	K05592;	UniRef50_Q81IT9	UniRef90_Q81IT9	UniRef100_Q73EU1	Bacillus cereus	Bacillus	Bacillaceae	Bacillales	Bacilli	Firmicutes	Unknown KINGDOM	Bacteria	Bacillus cereus ATCC 10987	HG5179361;	0	0	0	0	0	0	0	0	0	0	0	0	0	0	0	0	0	0	0	0	0	0	0	0
Meta-Protein 80750	BLAST_PMA8_ARATH ATPase 8, plasma membrane-type OS=Arabidopsis thaliana GN=AHA8 PE=3 SV=1_Q9M2A0	ATP-binding;Cell membrane;Complete proteome;Copper;Copper transport;Hydrolase;Ion transport;Magnesium;Membrane;Metal-binding;Nucleotide-binding;Phosphoprotein;Reference proteome;Repeat;Transmembrane;Transmembrane helix;Transport;	3.6.3.54;	K17686;	UniRef50_Q4L970	UniRef90_Q4L970	UniRef100_Q4L970	Staphylococcus haemolyticus	Staphylococcus	Staphylococcaceae	Bacillales	Bacilli	Firmicutes	Unknown KINGDOM	Bacteria	Staphylococcus haemolyticus JCSC1435	HG5378966;	0	0	0	0	0	0	0	0	0	0	0	0	0	0	0	0	0	0	0	0	0	0	0	0
Meta-Protein 108676	BLAST_FRLB_BACSU Fructosamine deglycase FrlB OS=Bacillus subtilis (strain 168) GN=frlB PE=1 SV=1_O32157	3D-structure;Carbohydrate metabolism;Complete proteome;Hydrolase;Reference proteome;Repeat;	3.5.-.-;	K10708;	UniRef50_O32157	UniRef90_O32157	UniRef100_O32157	Bacillus subtilis subsp. subtilis str. 168	Bacillus	Bacillaceae	Bacillales	Bacilli	Firmicutes	Unknown KINGDOM	Bacteria	Bacillus subtilis subsp. subtilis	HG4365855;	0	0	0	0	0	0	0	0	0.00026364	0	0	0	0	0	0	0	0	0	0	0	0.00013674	0	0	0
Meta-Protein 29844	BLAST_DPO3A_CHLPN DNA polymerase III subunit alpha OS=Chlamydia pneumoniae GN=dnaE PE=3 SV=1_Q9Z7N8	3D-structure;Autocatalytic cleavage;Complete proteome;Cytoplasm;DNA replication;DNA-directed DNA polymerase;Nucleotidyltransferase;Protein splicing;Reference proteome;Transferase;	2.7.7.7;	K02337;	UniRef50_P74750	UniRef90_P74750	UniRef100_P74750	Synechocystis sp. PCC 6803	Synechocystis	Unknown FAMILY	Chroococcales	Unknown CLASS	Cyanobacteria	Unknown KINGDOM	Bacteria	Synechocystis sp. PCC 6803 substr. Kazusa	HG5575029;	0	2.411e-05	0	5.999e-05	0	3.787e-05	5.508e-05	2.65e-05	0	3.151e-05	0	6.901e-05	0	0	0	0	0	0	0	0	0	0	0	0
Meta-Protein 20432	BLAST_DPO3_CLOPE DNA polymerase III PolC-type OS=Clostridium perfringens (strain 13 / Type A) GN=polC PE=3 SV=1_Q8XJR3	3D-structure;Antibiotic resistance;Complete proteome;Cytoplasm;DNA replication;DNA-directed DNA polymerase;Direct protein sequencing;Exonuclease;Hydrolase;Nuclease;Nucleotidyltransferase;Reference proteome;Transferase;	2.7.7.7;	;K03763;	EMPTY	EMPTY	EMPTY	Unknown SPECIES	Unknown GENUS	Unknown FAMILY	Unknown ORDER	Unknown CLASS	Unknown PHYLUM	Unknown KINGDOM	Bacteria	Unknown SUBSPECIES	HG5583991;	0	0	0	0	3.419e-05	3.787e-05	0	0	0	0	0	0	2.581e-05	0	0	0	0	0	2.796e-05	0	0	0	0	3.099e-05
Meta-Protein 7849	BLAST_YBDN_ECOLI Uncharacterized protein YbdN OS=Escherichia coli (strain K12) GN=ybdN PE=4 SV=1_P77216	Complete proteome;Reference proteome;	;	;	UniRef50_P77216	UniRef90_P77216	UniRef100_P77216	Escherichia coli	Escherichia	Enterobacteriaceae	Enterobacteriales	Gammaproteobacteria	Proteobacteria	Unknown KINGDOM	Bacteria	Escherichia coli K-12	HG4846997;	5.128e-05	2.411e-05	2.292e-05	0	0	0	0	0	2.636e-05	0	0	0	0	5.636e-05	2.475e-05	0	0	2.904e-05	0	0	2.735e-05	2.471e-05	0	3.099e-05
Meta-Protein 16538	BLAST_RL29_RHOCS 50S ribosomal protein L29 OS=Rhodospirillum centenum (strain ATCC 51521 / SW) GN=rpmC PE=3 SV=1_B6IRR4	Complete proteome;Reference proteome;Ribonucleoprotein;Ribosomal protein;	;	K02904;	UniRef50_P12873	UniRef90_Q1GBL0	UniRef100_Q1GBL0	Lactobacillus delbrueckii	Lactobacillus	Lactobacillaceae	Lactobacillales	Bacilli	Firmicutes	Unknown KINGDOM	Bacteria	Lactobacillus delbrueckii subsp. bulgaricus	HG0476571;	2.564e-05	0	0	0	0	0	0	0	0	0	0	0	2.581e-05	0	0	0	0	0	0	0	0	0	0	9.297e-05
Meta-Protein 471	BLAST_COTJC_BACSU Protein CotJC OS=Bacillus subtilis (strain 168) GN=cotJC PE=3 SV=1_Q45538	Complete proteome;Reference proteome;	;	K06334;	UniRef50_Q45538	UniRef90_Q45538	UniRef100_Q45538	Bacillus subtilis subsp. subtilis str. 168	Bacillus	Bacillaceae	Bacillales	Bacilli	Firmicutes	Unknown KINGDOM	Bacteria	Bacillus subtilis subsp. subtilis	HG2564389;HG2585803;	2.564e-05	0	0	2.999e-05	0	0	0	0	0	0	0	0	0	0	0	2.863e-05	0	0	0	2.929e-05	0	0	0	3.099e-05
Meta-Protein 23273	BLAST_FEOB_CAMJE Fe(2+) transporter FeoB OS=Campylobacter jejuni subsp. jejuni serotype O:2 (strain ATCC 700819 / NCTC 11168) GN=feoB PE=2 SV=1_Q9PMQ9	Cell inner membrane;Cell membrane;Complete proteome;GTP-binding;Ion transport;Iron;Iron transport;Membrane;Nucleotide-binding;Reference proteome;Transmembrane;Transmembrane helix;Transport;	;	K04759;	UniRef50_Q7MV19	UniRef90_Q7MV19	UniRef100_Q7MV19	Porphyromonas gingivalis	Porphyromonas	Porphyromonadaceae	Bacteroidales	Bacteroidia	Bacteroidetes	Unknown KINGDOM	Bacteria	Porphyromonas gingivalis W83	HG5467382;	0	0	0	0	0	0	0	0	0	0	0	0	5.162e-05	0	0	0	0	2.904e-05	2.796e-05	0	0	2.471e-05	0	6.198e-05
Meta-Protein 51635	BLAST_SUSC_BACTN TonB-dependent receptor SusC OS=Bacteroides thetaiotaomicron (strain ATCC 29148 / DSM 2079 / NCTC 10582 / E50 / VPI-5482) GN=susC PE=1 SV=1_Q8A1G1	Carbohydrate metabolism;Cell outer membrane;Complete proteome;Membrane;Receptor;Reference proteome;Signal;TonB box;Transmembrane;Transmembrane beta strand;Transport;	;	K21573;	UniRef50_Q8A1G1	UniRef90_Q8A1G1	UniRef100_Q8A1G1	Bacteroides thetaiotaomicron	Bacteroides	Bacteroidaceae	Bacteroidales	Bacteroidia	Bacteroidetes	Unknown KINGDOM	Bacteria	Bacteroides thetaiotaomicron VPI-5482	HG5538230;	0	0	9.168e-05	0	0	0	0	0	0	0	0	0	0	0	0.00019798	0	0	0	0	0	0	0	4.883e-05	0
Meta-Protein 109422	BLAST_RL6_LACP7 50S ribosomal protein L6 OS=Lachnoclostridium phytofermentans (strain ATCC 700394 / DSM 18823 / ISDg) GN=rplF PE=3 SV=1_A9KJH9	Complete proteome;RNA-binding;Reference proteome;Ribonucleoprotein;Ribosomal protein;rRNA-binding;	;	K02933;	UniRef50_P46898	UniRef90_A9KJH9	UniRef100_A9KJH9	Clostridium phytofermentans	Clostridium	Clostridiaceae	Clostridiales	Clostridia	Firmicutes	Unknown KINGDOM	Bacteria	Clostridium phytofermentans ISDg	HG2393971;	0	0	0	0	0	0	0	0	0.00029	0	0	0	0	0	0	0	0	0	0	0	8.205e-05	0	0	0
Meta-Protein 67308	BLAST_RL3_LACF3 50S ribosomal protein L3 OS=Lactobacillus fermentum (strain NBRC 3956 / LMG 18251) GN=rplC PE=3 SV=1_B2GDW9	Complete proteome;RNA-binding;Ribonucleoprotein;Ribosomal protein;rRNA-binding;	;	K02906;	UniRef50_Q7NQF2	UniRef90_A5VLK5	UniRef100_B2GDW9	Lactobacillus fermentum	Lactobacillus	Lactobacillaceae	Lactobacillales	Bacilli	Firmicutes	Unknown KINGDOM	Bacteria	Lactobacillus fermentum IFO 3956	HG3008214;	0	0	0	0	0	0	0	0	0	3.151e-05	0	0	0	0	2.475e-05	2.863e-05	7.79e-05	0	0	0	0	0	0	0
Meta-Protein 17072	BLAST_PTW3C_ECOLI PTS system N-acetylglucosamine-specific EIICBA component OS=Escherichia coli (strain K12) GN=nagE PE=1 SV=1_P09323	Cell inner membrane;Cell membrane;Complete proteome;Kinase;Membrane;Metal-binding;Phosphoprotein;Phosphotransferase system;Reference proteome;Sugar transport;Transferase;Transmembrane;Transmembrane helix;Transport;Zinc;	2.7.1.193;	K02802;K02803;K02804;	UniRef50_P09323	UniRef90_P09323	UniRef100_P09323	Escherichia coli	Escherichia	Enterobacteriaceae	Enterobacteriales	Gammaproteobacteria	Proteobacteria	Unknown KINGDOM	Bacteria	Escherichia coli K-12	HG5293446;	5.128e-05	0	0	0	0	0	0	0	0	0	0	0	0.00018065	0	0	0	0	8.713e-05	0	0	0	0	0	0
Meta-Protein 19468	BLAST_FEPA_ECOLI Ferrienterobactin receptor OS=Escherichia coli (strain K12) GN=fepA PE=1 SV=2_P05825	Carbohydrate metabolism;Cell outer membrane;Complete proteome;Membrane;Receptor;Reference proteome;Signal;TonB box;Transmembrane;Transmembrane beta strand;Transport;	;	K21573;	UniRef50_Q8A1G1	UniRef90_Q8A1G1	UniRef100_Q8A1G1	Bacteroides thetaiotaomicron	Bacteroides	Bacteroidaceae	Bacteroidales	Bacteroidia	Bacteroidetes	Unknown KINGDOM	Bacteria	Bacteroides thetaiotaomicron VPI-5482	HG5557337;	0	0	0	0	0	3.787e-05	0	0	0	0	0	0	2.581e-05	5.636e-05	4.949e-05	2.863e-05	0	0	0	2.929e-05	2.735e-05	2.471e-05	0	3.099e-05
Meta-Protein 2451	BLAST_SUSC_BACTN TonB-dependent receptor SusC OS=Bacteroides thetaiotaomicron (strain ATCC 29148 / DSM 2079 / NCTC 10582 / E50 / VPI-5482) GN=susC PE=1 SV=1_Q8A1G1	Carbohydrate metabolism;Cell outer membrane;Complete proteome;Membrane;Receptor;Reference proteome;Signal;TonB box;Transmembrane;Transmembrane beta strand;Transport;	;	K21573;	UniRef50_Q8A1G1	UniRef90_Q8A1G1	UniRef100_Q8A1G1	Bacteroides thetaiotaomicron	Bacteroides	Bacteroidaceae	Bacteroidales	Bacteroidia	Bacteroidetes	Unknown KINGDOM	Bacteria	Bacteroides thetaiotaomicron VPI-5482	HG5551731;HG5539088;HG5536791;	0	2.411e-05	2.292e-05	0	0	0	0	0	0	0	0	0	0	0	0	0	0	0	0	0	0	0	0	0
Meta-Protein 110520	BLAST_MSME_BACSU Putative binding protein MsmE OS=Bacillus subtilis (strain 168) GN=msmE PE=1 SV=1_O34335	3D-structure;Cell membrane;Complete proteome;Lipoprotein;Membrane;Palmitate;Reference proteome;Signal;Transport;	;	K10117;	UniRef50_O34335	UniRef90_O34335	UniRef100_O34335	Bacillus subtilis subsp. subtilis str. 168	Bacillus	Bacillaceae	Bacillales	Bacilli	Firmicutes	Unknown KINGDOM	Bacteria	Bacillus subtilis subsp. subtilis	HG4867657;	0	0	0	0	0	0	0	0	0	0	0	0	0	0	0	0	0	0	0	0	0	0	0	0
Meta-Protein 110901	BLAST_RIHA_SHIF8 Pyrimidine-specific ribonucleoside hydrolase RihA OS=Shigella flexneri serotype 5b (strain 8401) GN=rihA PE=3 SV=1_Q0T6R1	Complete proteome;Glycosidase;Hydrolase;	3.2.-.-;	K01250;	UniRef50_Q8EIM7	UniRef90_Q8XBL8	UniRef100_B7NM03	Escherichia coli	Escherichia	Enterobacteriaceae	Enterobacteriales	Gammaproteobacteria	Proteobacteria	Unknown KINGDOM	Bacteria	Escherichia coli IAI39	HG3905749;	0	0	0	0	0	0	0	0	0	0	0	0	0	0	0	0	0	0	0	0	0	0	0	0
Meta-Protein 64106	BLAST_HSP16_ONYPE Probable Hsp20 family chaperone OS=Onion yellows phytoplasma (strain OY-M) GN=PAM_028 PE=1 SV=1_P81958	Chaperone;Complete proteome;Direct protein sequencing;Reference proteome;	;	;	UniRef50_P81958	UniRef90_P81958	UniRef100_P81958	Onion yellows phytoplasma	Candidatus Phytoplasma	Acholeplasmataceae	Acholeplasmatales	Mollicutes	Tenericutes	Unknown KINGDOM	Bacteria	Onion yellows phytoplasma OY-M	HG1962106;	0	0	2.292e-05	0	0	0	0	0	0	0	0	0	0	0	0	0	0	5.809e-05	0	5.858e-05	0	0	0	0
Meta-Protein 41079	BLAST_CIMA_AQUAE (R)-citramalate synthase OS=Aquifex aeolicus (strain VF5) GN=cimA PE=3 SV=1_O66682	Amino-acid biosynthesis;Branched-chain amino acid biosynthesis;Complete proteome;Isoleucine biosynthesis;Reference proteome;Transferase;	2.3.1.182;	K01649;	EMPTY	EMPTY	EMPTY	Unknown SPECIES	Unknown GENUS	Unknown FAMILY	Unknown ORDER	Unknown CLASS	Unknown PHYLUM	Unknown KINGDOM	Bacteria	Unknown SUBSPECIES	HG5144476;	0	0	0	0	6.837e-05	0	0	0	0	0	0	0	0	2.818e-05	0	0	7.79e-05	0	0	0	0	0	0	0
Meta-Protein 44259	BLAST_RS19_AGARV 30S ribosomal protein S19 OS=Agathobacter rectalis (strain ATCC 33656 / DSM 3377 / JCM 17463 / KCTC 5835 / VPI 0990) GN=rpsS PE=3 SV=1_C4ZBS3	Complete proteome;RNA-binding;Reference proteome;Ribonucleoprotein;Ribosomal protein;rRNA-binding;	;	K02965;	UniRef50_P06508	UniRef90_C4ZBS3	UniRef100_C4ZBS3	Eubacterium rectale	Eubacterium	Eubacteriaceae	Clostridiales	Clostridia	Firmicutes	Unknown KINGDOM	Bacteria	Eubacterium rectale ATCC 33656	HG0910732;	0	0	2.292e-05	0	0	0	0	0	2.636e-05	0	0	0	0	2.818e-05	0	0	0	2.904e-05	0.00011183	2.929e-05	0	0	2.442e-05	6.198e-05
Meta-Protein 44616	BLAST_G3P_CLOPA Glyceraldehyde-3-phosphate dehydrogenase OS=Clostridium pasteurianum GN=gap PE=1 SV=1_Q59309	Cytoplasm;Direct protein sequencing;Glycolysis;NAD;Nucleotide-binding;Oxidoreductase;	1.2.1.12;	;	UniRef50_P0C0G6	UniRef90_O52631	UniRef100_Q59309	Clostridium pasteurianum	Clostridium	Clostridiaceae	Clostridiales	Clostridia	Firmicutes	Unknown KINGDOM	Bacteria	Unknown SUBSPECIES	HG4312327;	0	0	0	0	0	0	0	0	0	3.151e-05	0	0	0	2.818e-05	0	0	0	0	0	0	0	0	2.442e-05	0
Meta-Protein 24516	BLAST_ATC_PLAFK Calcium-transporting ATPase OS=Plasmodium falciparum (isolate K1 / Thailand) GN=ATP6 PE=3 SV=1_Q08853	3D-structure;ATP-binding;Cell membrane;Complete proteome;Hydrolase;Ion transport;Magnesium;Membrane;Metal-binding;Nucleotide-binding;Phosphoprotein;Reference proteome;Transmembrane;Transmembrane helix;Transport;Zinc;Zinc transport;	3.6.3.5;	K01534;	UniRef50_Q59998	UniRef90_Q59998	UniRef100_Q59998	Synechocystis sp. PCC 6803	Synechocystis	Unknown FAMILY	Chroococcales	Unknown CLASS	Cyanobacteria	Unknown KINGDOM	Bacteria	Synechocystis sp. PCC 6803 substr. Kazusa	HG5312439;	0	0	0	0	3.419e-05	3.787e-05	0	0	0	0	0	0	2.581e-05	0	0	0	0	2.904e-05	2.796e-05	0	0	0	0	6.198e-05
Meta-Protein 24418	BLAST_RL1_ALKOO 50S ribosomal protein L1 OS=Alkaliphilus oremlandii (strain OhILAs) GN=rplA PE=3 SV=1_A8MLC9	Complete proteome;RNA-binding;Repressor;Ribonucleoprotein;Ribosomal protein;Translation regulation;rRNA-binding;tRNA-binding;	;	K02863;	UniRef50_Q6N4R5	UniRef90_A4XLK1	UniRef100_B9MJX0	Caldicellulosiruptor bescii	Caldicellulosiruptor	Thermoanaerobacterales Family III. Incertae Sedis	Thermoanaerobacterales	Clostridia	Firmicutes	Unknown KINGDOM	Bacteria	Caldicellulosiruptor bescii DSM 6725	HG3143261;	0	0	0	0	0	0	0	0	0	0	0	0	2.581e-05	0	7.424e-05	0	0	0	0	0	2.735e-05	2.471e-05	0	0
Meta-Protein 69641	BLAST_DPO3_LACS1 DNA polymerase III PolC-type OS=Lactobacillus salivarius (strain UCC118) GN=polC PE=3 SV=1_Q1WUF9	3D-structure;Antibiotic resistance;Complete proteome;Cytoplasm;DNA replication;DNA-directed DNA polymerase;Direct protein sequencing;Exonuclease;Hydrolase;Nuclease;Nucleotidyltransferase;Reference proteome;Transferase;	2.7.7.7;	;K03763;	EMPTY	EMPTY	EMPTY	Unknown SPECIES	Unknown GENUS	Unknown FAMILY	Unknown ORDER	Unknown CLASS	Unknown PHYLUM	Unknown KINGDOM	Bacteria	Unknown SUBSPECIES	HG5584475;	0	0	0	0	3.419e-05	0	2.754e-05	5.299e-05	0	0	0	0	0	0	0	0	3.895e-05	2.904e-05	0	0	0	0	0	0
Meta-Protein 4706	BLAST_RL1_ALKOO 50S ribosomal protein L1 OS=Alkaliphilus oremlandii (strain OhILAs) GN=rplA PE=3 SV=1_A8MLC9	Complete proteome;RNA-binding;Reference proteome;Repressor;Ribonucleoprotein;Ribosomal protein;Translation regulation;rRNA-binding;tRNA-binding;	;	K02863;	UniRef50_Q6N4R5	EMPTY	EMPTY	Unknown SPECIES	Unknown GENUS	Clostridiaceae	Clostridiales	Clostridia	Firmicutes	Unknown KINGDOM	Bacteria	Unknown SUBSPECIES	HG3146317;HG1476718;	0	0	0	0	0	0	0	0	0.00021091	0	0	0	0	0	0	0	0	0	0	0	8.205e-05	0	0	0
Meta-Protein 12776	BLAST_RRF_GEOKA Ribosome-recycling factor OS=Geobacillus kaustophilus (strain HTA426) GN=frr PE=3 SV=1_Q5L0J9	Complete proteome;Cytoplasm;Protein biosynthesis;Reference proteome;	;	K02838;	UniRef50_P81101	UniRef90_B9MKP8	UniRef100_A4XLZ9	Caldicellulosiruptor saccharolyticus	Caldicellulosiruptor	Thermoanaerobacterales Family III. Incertae Sedis	Thermoanaerobacterales	Clostridia	Firmicutes	Unknown KINGDOM	Bacteria	Caldicellulosiruptor saccharolyticus DSM 8903	HG2585703;	2.564e-05	0	0	2.999e-05	0	0	0	0	0	0	0	0	2.581e-05	0	0	0	0	2.904e-05	0	0	0	2.471e-05	0	3.099e-05
Meta-Protein 61664	BLAST_SUSC_BACTN TonB-dependent receptor SusC OS=Bacteroides thetaiotaomicron (strain ATCC 29148 / DSM 2079 / NCTC 10582 / E50 / VPI-5482) GN=susC PE=1 SV=1_Q8A1G1	Carbohydrate metabolism;Cell outer membrane;Complete proteome;Membrane;Receptor;Reference proteome;Signal;TonB box;Transmembrane;Transmembrane beta strand;Transport;	;	K21573;	UniRef50_Q8A1G1	UniRef90_Q8A1G1	UniRef100_Q8A1G1	Bacteroides thetaiotaomicron	Bacteroides	Bacteroidaceae	Bacteroidales	Bacteroidia	Bacteroidetes	Unknown KINGDOM	Bacteria	Bacteroides thetaiotaomicron VPI-5482	HG5548609;	0	0	6.876e-05	0	0	0	0	0	2.636e-05	0	0	0	0	0	0	0	0	0	0	0	0.00016409	0	0	0
Meta-Protein 121463	BLAST_XLNA_AGABI Endo-1,4-beta-xylanase OS=Agaricus bisporus GN=xlnA PE=2 SV=1_O60206	Carbohydrate metabolism;Direct protein sequencing;Glycosidase;Hydrolase;Polysaccharide degradation;Repeat;Signal;Xylan degradation;	3.2.1.8;	;	UniRef50_P36917	UniRef90_P36917	UniRef100_P36917	Thermoanaerobacterium saccharolyticum	Thermoanaerobacterium	Thermoanaerobacterales Family III. Incertae Sedis	Thermoanaerobacterales	Clostridia	Firmicutes	Unknown KINGDOM	Bacteria	Unknown SUBSPECIES	HG4689501;	0	0	0	0	0	0	0	0	0	0	0	0.00010351	0	0	0	0	0	0	0	0	0	0	0	9.297e-05
Meta-Protein 33309	BLAST_YVRN_BACSU Uncharacterized ABC transporter permease YvrN OS=Bacillus subtilis (strain 168) GN=yvrN PE=3 SV=3_P46324	ATP-binding;Antibiotic resistance;Cell inner membrane;Cell membrane;Complete proteome;Hydrolase;Membrane;Nucleotide-binding;Reference proteome;Transmembrane;Transmembrane helix;Transport;	3.6.3.-;	K05685;	UniRef50_Q5MK06	UniRef90_Q87JM4	UniRef100_Q87JM4	Vibrio parahaemolyticus	Vibrio	Vibrionaceae	Vibrionales	Gammaproteobacteria	Proteobacteria	Unknown KINGDOM	Bacteria	Vibrio parahaemolyticus RIMD 2210633	HG4664961;	0	2.411e-05	0	0	0	7.575e-05	2.754e-05	0	2.636e-05	6.303e-05	0	0	0	0	0	0	0	0	2.796e-05	0	0	0	0	0
Meta-Protein 33965	BLAST_ALGI_PSEPK Probable alginate O-acetylase AlgI OS=Pseudomonas putida (strain ATCC 47054 / DSM 6125 / NCIMB 11950 / KT2440) GN=algI PE=3 SV=1_Q88ND2	Acyltransferase;Alginate biosynthesis;Cell inner membrane;Cell membrane;Membrane;Transferase;Transmembrane;Transmembrane helix;	2.3.1.-;	;	UniRef50_Q51392	UniRef90_O52196	UniRef100_O52196	Azotobacter vinelandii	Azotobacter	Pseudomonadaceae	Pseudomonadales	Gammaproteobacteria	Proteobacteria	Unknown KINGDOM	Bacteria	Unknown SUBSPECIES	HG4843718;	0	2.411e-05	0	0	0	0	0	0	0	0	0	0	0	2.818e-05	0	0	0	2.904e-05	5.591e-05	2.929e-05	0	2.471e-05	0	0
Meta-Protein 13529	BLAST_YLOV_BACSU Uncharacterized protein YloV OS=Bacillus subtilis (strain 168) GN=yloV PE=4 SV=1_O34751	;Complete proteome;Reference proteome;	;	K07030;	EMPTY	EMPTY	EMPTY	Unknown SPECIES	Unknown GENUS	Unknown FAMILY	Bacillales	Bacilli	Firmicutes	Unknown KINGDOM	Bacteria	Unknown SUBSPECIES	HG5238757;	2.564e-05	0	0	0	3.419e-05	0	0	0	0	0	0	0	0	0	0	0	3.895e-05	0	0	2.929e-05	0	0	0	0
Meta-Protein 72455	BLAST_KDGK_BACSU 2-dehydro-3-deoxygluconokinase OS=Bacillus subtilis (strain 168) GN=kdgK PE=2 SV=1_P50845	ATP-binding;Carbohydrate metabolism;Complete proteome;Kinase;Nucleotide-binding;Reference proteome;Transferase;	2.7.1.45;	K00874;	UniRef50_P50845	UniRef90_P50845	UniRef100_P50845	Bacillus subtilis subsp. subtilis str. 168	Bacillus	Bacillaceae	Bacillales	Bacilli	Firmicutes	Unknown KINGDOM	Bacteria	Bacillus subtilis subsp. subtilis	HG4072061;	0	0	0	0	0	0	0	5.299e-05	2.636e-05	3.151e-05	0	0	0	0	0	0	0	0	2.796e-05	0	5.47e-05	0	0	0
Meta-Protein 109625	BLAST_ALIA_STRPN Oligopeptide-binding protein AliA OS=Streptococcus pneumoniae serotype 4 (strain ATCC BAA-334 / TIGR4) GN=aliA PE=3 SV=4_P35592	Cell membrane;Complete proteome;Lipoprotein;Membrane;Palmitate;Peptide transport;Protein transport;Reference proteome;Signal;Transport;	;	K15580;	UniRef50_P31306	UniRef90_P0A4G0	UniRef100_P0A4G0	Streptococcus pneumoniae	Streptococcus	Streptococcaceae	Lactobacillales	Bacilli	Firmicutes	Unknown KINGDOM	Bacteria	Unknown SUBSPECIES	HG4938767;	0	0	0	0	0	0	0	0	5.273e-05	0	0	0	0	0	0	0	0	0	0	0	0	0	0	0
Meta-Protein 62528	BLAST_RL4_PARD8 50S ribosomal protein L4 OS=Parabacteroides distasonis (strain ATCC 8503 / DSM 20701 / CIP 104284 / JCM 5825 / NCTC 11152) GN=rplD PE=3 SV=1_A6LEJ0	Complete proteome;RNA-binding;Reference proteome;Ribonucleoprotein;Ribosomal protein;rRNA-binding;	;	K02926;	UniRef50_Q8A477	UniRef90_A6KYJ4	UniRef100_A6KYJ4	Bacteroides vulgatus	Bacteroides	Bacteroidaceae	Bacteroidales	Bacteroidia	Bacteroidetes	Unknown KINGDOM	Bacteria	Bacteroides vulgatus ATCC 8482	HG2837217;	0	0	2.292e-05	0	0	0	0	0	0	0	0	0	0	0	2.475e-05	0	0	0	0	0	0	0	0	0
Meta-Protein 7844	BLAST_MBL_BACSU MreB-like protein OS=Bacillus subtilis (strain 168) GN=mbl PE=1 SV=1_P39751	Complete proteome;Reference proteome;	;	K03569;	UniRef50_P39751	UniRef90_P39751	UniRef100_P39751	Bacillus subtilis subsp. subtilis str. 168	Bacillus	Bacillaceae	Bacillales	Bacilli	Firmicutes	Unknown KINGDOM	Bacteria	Bacillus subtilis subsp. subtilis	HG4288665;	2.564e-05	0	0	0	3.419e-05	0	2.754e-05	5.299e-05	0	0	0.00012572	3.45e-05	0	0	0	0	0	0	0	0	0	0	0	0
Meta-Protein 33332	BLAST_DADA_NEIG2 D-amino acid dehydrogenase OS=Neisseria gonorrhoeae (strain NCCP11945) GN=dadA PE=3 SV=1_B4RR07	FAD;Flavoprotein;Oxidoreductase;Plasmid;	1.5.3.19;	K19191;	UniRef50_Q8GAI3	UniRef90_Q8GAI3	UniRef100_Q8GAI3	Arthrobacter nicotinovorans	Arthrobacter	Micrococcaceae	Actinomycetales	Actinobacteria	Actinobacteria	Unknown KINGDOM	Bacteria	Unknown SUBSPECIES	HG4961206;	0	2.411e-05	2.292e-05	0	0	0	0	0	0	0	0	0	0	0	2.475e-05	0	0	0	0	0	2.735e-05	4.943e-05	0	0
Meta-Protein 25491	BLAST_OTCC_TREDE Ornithine carbamoyltransferase, catabolic OS=Treponema denticola (strain ATCC 35405 / CIP 103919 / DSM 14222) GN=arcB PE=3 SV=1_Q73P70	Arginine metabolism;Complete proteome;Cytoplasm;Reference proteome;Transferase;	2.1.3.3;	K00611;	UniRef50_P06960	UniRef90_Q73P70	UniRef100_Q73P70	Treponema denticola	Treponema	Spirochaetaceae	Spirochaetales	Spirochaetia	Spirochaetes	Unknown KINGDOM	Bacteria	Treponema denticola ATCC 35405	HG4405854;	0	0	4.584e-05	0	0	0	0	0	2.636e-05	0	0	0	2.581e-05	0	0	0	0	0	0	0	2.735e-05	0	0	0
Meta-Protein 56604	BLAST_SLYA_PECCC Transcriptional regulator SlyA OS=Pectobacterium carotovorum subsp. carotovorum GN=slyA PE=3 SV=1_Q9RB09	Activator;Antibiotic biosynthesis;DNA-binding;Repressor;Transcription;Transcription regulation;Virulence;	;	;	UniRef50_Q8KM02	UniRef90_Q9RB09	UniRef100_Q9RB09	Pectobacterium carotovorum	Pectobacterium	Enterobacteriaceae	Enterobacteriales	Gammaproteobacteria	Proteobacteria	Unknown KINGDOM	Bacteria	Pectobacterium carotovorum subsp. carotovorum	HG1816740;	0	0	0	0	3.419e-05	0	2.754e-05	7.949e-05	2.636e-05	0	3.143e-05	3.45e-05	0	0	0	0	0	0	0	0	0	0	0	0
Meta-Protein 14731	BLAST_RS13_AGARV 30S ribosomal protein S13 OS=Agathobacter rectalis (strain ATCC 33656 / DSM 3377 / JCM 17463 / KCTC 5835 / VPI 0990) GN=rpsM PE=3 SV=1_C4ZBU3	Complete proteome;RNA-binding;Reference proteome;Ribonucleoprotein;Ribosomal protein;rRNA-binding;tRNA-binding;	;	K02952;	UniRef50_Q6N4V5	UniRef90_C4ZBU3	UniRef100_C4ZBU3	Eubacterium rectale	Eubacterium	Eubacteriaceae	Clostridiales	Clostridia	Firmicutes	Unknown KINGDOM	Bacteria	Eubacterium rectale ATCC 33656	HG2206863;	7.692e-05	0	0	0	0	0	0	0	0	0	0	0	2.581e-05	8.454e-05	2.475e-05	0	0	5.809e-05	0	2.929e-05	2.735e-05	0	0	0
Meta-Protein 28413	BLAST_AZLD_BACSU Branched-chain amino acid transport protein AzlD OS=Bacillus subtilis (strain 168) GN=azlD PE=3 SV=1_O07923	Amino-acid transport;Cell membrane;Complete proteome;Membrane;Reference proteome;Transmembrane;Transmembrane helix;Transport;	;	;	UniRef50_O07942	UniRef90_O07942	UniRef100_O07942	Bacillus subtilis subsp. subtilis str. 168	Bacillus	Bacillaceae	Bacillales	Bacilli	Firmicutes	Unknown KINGDOM	Bacteria	Bacillus subtilis subsp. subtilis	HG1652389;	0	0	0	0	3.419e-05	3.787e-05	2.754e-05	0	0	0	0	3.45e-05	0	0	0	0	3.895e-05	0	2.796e-05	0	0	0	0	0
Meta-Protein 15007	BLAST_CORA_BACSU Magnesium transport protein CorA OS=Bacillus subtilis (strain 168) GN=corA PE=1 SV=2_P40948	3D-structure;Cell inner membrane;Cell membrane;Cobalt;Coiled coil;Complete proteome;Ion transport;Magnesium;Membrane;Metal-binding;Reference proteome;Transmembrane;Transmembrane helix;Transport;	;	K03284;	UniRef50_Q9WZ31	UniRef90_Q9WZ31	UniRef100_Q9WZ31	Thermotoga maritima	Thermotoga	Thermotogaceae	Thermotogales	Thermotogae	Thermotogae	Unknown KINGDOM	Bacteria	Thermotoga maritima MSB8	HG4332103;	2.564e-05	0	0	0	0	3.787e-05	2.754e-05	0	0	3.151e-05	0	3.45e-05	2.581e-05	0	0	2.863e-05	0	0	0	2.929e-05	0	2.471e-05	0	0
Meta-Protein 3635	BLAST_SUSC_BACTN TonB-dependent receptor SusC OS=Bacteroides thetaiotaomicron (strain ATCC 29148 / DSM 2079 / NCTC 10582 / E50 / VPI-5482) GN=susC PE=1 SV=1_Q8A1G1	Carbohydrate metabolism;Cell outer membrane;Complete proteome;Membrane;Receptor;Reference proteome;Signal;TonB box;Transmembrane;Transmembrane beta strand;Transport;	;	K21573;	UniRef50_Q8A1G1	UniRef90_Q8A1G1	UniRef100_Q8A1G1	Bacteroides thetaiotaomicron	Bacteroides	Bacteroidaceae	Bacteroidales	Bacteroidia	Bacteroidetes	Unknown KINGDOM	Bacteria	Bacteroides thetaiotaomicron VPI-5482	HG5545043;HG5545828;HG5559417;	0	0	9.168e-05	0	0	0	0	0	0	0	0	0	0	0	0	0	0	0	0	0	0	0.00014829	0	0.00018594
Meta-Protein 53420	BLAST_MENH_BACSU Putative 2-succinyl-6-hydroxy-2,4-cyclohexadiene-1-carboxylate synthase OS=Bacillus subtilis (strain 168) GN=menH PE=3 SV=2_P23974	Complete proteome;Lyase;Menaquinone biosynthesis;Reference proteome;	4.2.99.20;	K08680;	UniRef50_P23974	UniRef90_P23974	UniRef100_P23974	Bacillus subtilis subsp. subtilis str. 168	Bacillus	Bacillaceae	Bacillales	Bacilli	Firmicutes	Unknown KINGDOM	Bacteria	Bacillus subtilis subsp. subtilis	HG3668284;	0	0	0	0	0	0	0	0	0	0	0	0	0	0	2.475e-05	0	0	0	0	0	0	0	2.442e-05	0
Meta-Protein 24407	BLAST_RL15_LACP7 50S ribosomal protein L15 OS=Lachnoclostridium phytofermentans (strain ATCC 700394 / DSM 18823 / ISDg) GN=rplO PE=3 SV=1_A9KJH5	Complete proteome;RNA-binding;Reference proteome;Ribonucleoprotein;Ribosomal protein;rRNA-binding;	;	K02876;	UniRef50_Q5LXT0	UniRef90_A9KJH5	UniRef100_A9KJH5	Clostridium phytofermentans	Clostridium	Clostridiaceae	Clostridiales	Clostridia	Firmicutes	Unknown KINGDOM	Bacteria	Clostridium phytofermentans ISDg	HG1815188;	0	0	0	0.00011998	0	0	0	0	0	0	0	0	2.581e-05	2.818e-05	0	2.863e-05	0	0	0	0	0	0	0	0
Meta-Protein 9650	BLAST_RNE_MYCS2 Ribonuclease E OS=Mycobacterium smegmatis (strain ATCC 700084 / mc(2)155) GN=rne PE=3 SV=1_A0R152	Complete proteome;Endonuclease;Hydrolase;Magnesium;Metal-binding;Nuclease;Reference proteome;	3.1.26.-;	K08300;	UniRef50_P72656	UniRef90_P72656	UniRef100_P72656	Synechocystis sp. PCC 6803	Synechocystis	Unknown FAMILY	Chroococcales	Unknown CLASS	Cyanobacteria	Unknown KINGDOM	Bacteria	Synechocystis sp. PCC 6803 substr. Kazusa	HG4585769;	2.564e-05	2.411e-05	0	0	0	0	0	0	2.636e-05	3.151e-05	0	0	2.581e-05	0	2.475e-05	0	0	0	0	0	0	4.943e-05	0	0
Meta-Protein 27236	BLAST_ARAN_BACSU Probable arabinose-binding protein OS=Bacillus subtilis (strain 168) GN=araN PE=2 SV=2_P94528	Cell membrane;Complete proteome;Lipoprotein;Membrane;Palmitate;Reference proteome;Signal;Sugar transport;Transport;	;	K17234;	UniRef50_P94528	UniRef90_P94528	UniRef100_P94528	Bacillus subtilis subsp. subtilis str. 168	Bacillus	Bacillaceae	Bacillales	Bacilli	Firmicutes	Unknown KINGDOM	Bacteria	Bacillus subtilis subsp. subtilis	HG4605414;	0	0	0	0	0	0	0	0	0	0	0	0	2.581e-05	0	0	0	0	0	0	0	0	0	0	0
Meta-Protein 6830	BLAST_SUSC_BACTN TonB-dependent receptor SusC OS=Bacteroides thetaiotaomicron (strain ATCC 29148 / DSM 2079 / NCTC 10582 / E50 / VPI-5482) GN=susC PE=1 SV=1_Q8A1G1	Carbohydrate metabolism;Cell outer membrane;Complete proteome;Membrane;Receptor;Reference proteome;Signal;TonB box;Transmembrane;Transmembrane beta strand;Transport;	;	K21573;	UniRef50_Q8A1G1	UniRef90_Q8A1G1	UniRef100_Q8A1G1	Bacteroides thetaiotaomicron	Bacteroides	Bacteroidaceae	Bacteroidales	Bacteroidia	Bacteroidetes	Unknown KINGDOM	Bacteria	Bacteroides thetaiotaomicron VPI-5482	HG5562760;HG2923849;	0	0	0	0	0	0	0	0	0	0	0	0	0	0	0	0	0	0	0	0	0	0	0	0
Meta-Protein 60203	BLAST_PERT_BORPA Pertactin autotransporter OS=Bordetella parapertussis (strain 12822 / ATCC BAA-587 / NCTC 13253) GN=prn PE=3 SV=1_P24328	3D-structure;Cell adhesion;Cell outer membrane;Complete proteome;Direct protein sequencing;Membrane;Periplasm;Repeat;Secreted;Signal;Transmembrane;Transmembrane beta strand;Virulence;	;	K12681;	UniRef50_Q03035	UniRef90_Q03035	UniRef100_Q03035	Bordetella bronchiseptica	Bordetella	Alcaligenaceae	Burkholderiales	Betaproteobacteria	Proteobacteria	Unknown KINGDOM	Bacteria	Bordetella bronchiseptica RB50	HG5518757;	0	0	2.292e-05	0	0	0	0	0	0	3.151e-05	0	0	0	0	2.475e-05	0	0	0	0	0	2.735e-05	7.414e-05	0	0
Meta-Protein 50247	BLAST_TAGT_BACSU Polyisoprenyl-teichoic acid--peptidoglycan teichoic acid transferase TagT OS=Bacillus subtilis (strain 168) GN=tagT PE=1 SV=2_Q7WY78	3D-structure;Cell membrane;Cell wall biogenesis/degradation;Complete proteome;Membrane;Reference proteome;Signal-anchor;Transferase;Transmembrane;Transmembrane helix;	2.7.8.-;	;	UniRef50_Q7WY78	UniRef90_Q7WY78	UniRef100_Q7WY78	Bacillus subtilis subsp. subtilis str. 168	Bacillus	Bacillaceae	Bacillales	Bacilli	Firmicutes	Unknown KINGDOM	Bacteria	Bacillus subtilis subsp. subtilis	HG1752520;	0	0	0	2.999e-05	0	3.787e-05	0	0	7.909e-05	0	0	0	0	0	0	0	0	0	0	2.929e-05	5.47e-05	2.471e-05	4.883e-05	0
Meta-Protein 58103	BLAST_Y368_RICPR Uncharacterized protein RP368 OS=Rickettsia prowazekii (strain Madrid E) GN=RP368 PE=4 SV=1_Q9ZDG1	Cell membrane;Complete proteome;Membrane;Reference proteome;Transmembrane;Transmembrane helix;	;	K05832;	UniRef50_Q9ZDG1	UniRef90_Q9ZDG1	UniRef100_Q9ZDG1	Rickettsia prowazekii	Rickettsia	Rickettsiaceae	Rickettsiales	Alphaproteobacteria	Proteobacteria	Unknown KINGDOM	Bacteria	Rickettsia prowazekii str. Madrid E	HG4077030;	0	0	2.292e-05	0	0	3.787e-05	0	0	2.636e-05	0	0	0	0	0	0	2.863e-05	0	5.809e-05	0	2.929e-05	0	2.471e-05	0	0
Meta-Protein 61608	BLAST_KBL_ECO57 2-amino-3-ketobutyrate coenzyme A ligase OS=Escherichia coli O157:H7 GN=kbl PE=3 SV=1_P0AB78	3D-structure;Acyltransferase;Complete proteome;Direct protein sequencing;Pyridoxal phosphate;Reference proteome;Transferase;	2.3.1.29;	K00639;	UniRef50_O88986	UniRef90_P37419	UniRef100_P0AB78	Unknown SPECIES	Unknown GENUS	Enterobacteriaceae	Enterobacteriales	Gammaproteobacteria	Proteobacteria	Unknown KINGDOM	Bacteria	Unknown SUBSPECIES	HG4606691;	0	0	0.00025213	0	0	0	0	0	0	0	0	0	0	0	0.00017323	0	0	0	0	0	0	0	0	0
Meta-Protein 25545	BLAST_PCKA_BACFN Phosphoenolpyruvate carboxykinase (ATP) OS=Bacteroides fragilis (strain ATCC 25285 / DSM 2151 / JCM 11019 / NCTC 9343) GN=pckA PE=3 SV=1_Q5L7N5	3D-structure;ATP-binding;Acetylation;Allosteric enzyme;Calcium;Complete proteome;Cytoplasm;Decarboxylase;Direct protein sequencing;Gluconeogenesis;Lyase;Magnesium;Manganese;Metal-binding;Nucleotide-binding;Reference proteome;	4.1.1.49;	;K01610;	EMPTY	EMPTY	EMPTY	Unknown SPECIES	Unknown GENUS	Unknown FAMILY	Unknown ORDER	Unknown CLASS	Unknown PHYLUM	Unknown KINGDOM	Bacteria	Unknown SUBSPECIES	HG5137685;	0	0	0.0001146	0	0	0	0	0	0	0	0	0	2.581e-05	0	0.00017323	0	0	0	0	0	0	0	0	0
Meta-Protein 58171	BLAST_BTUB_YERPN Vitamin B12 transporter BtuB OS=Yersinia pestis bv. Antiqua (strain Nepal516) GN=btuB PE=3 SV=2_Q1CNP0	Cell outer membrane;Ion transport;Iron;Iron transport;Membrane;Plasmid;Receptor;Signal;TonB box;Transport;	;	;	UniRef50_P14542	UniRef90_P14542	UniRef100_Q6U607	Klebsiella pneumoniae	Klebsiella	Enterobacteriaceae	Enterobacteriales	Gammaproteobacteria	Proteobacteria	Unknown KINGDOM	Bacteria	Unknown SUBSPECIES	HG5457603;	0	0	4.584e-05	0	0	3.787e-05	0	0	0	0	0	0	0	0	0	2.863e-05	0	0	0	2.929e-05	2.735e-05	0	0	9.297e-05
Meta-Protein 58687	BLAST_GCH1L_BACHD GTP cyclohydrolase 1 type 2 homolog OS=Bacillus halodurans (strain ATCC BAA-125 / DSM 18197 / FERM 7344 / JCM 9153 / C-125) GN=BH1380 PE=3 SV=1_Q9KD39	Complete proteome;Metal-binding;Reference proteome;	;	;	UniRef50_P54472	UniRef90_Q9KD39	UniRef100_Q9KD39	Bacillus halodurans	Bacillus	Bacillaceae	Bacillales	Bacilli	Firmicutes	Unknown KINGDOM	Bacteria	Bacillus halodurans C-125	HG4428487;	0	0	4.584e-05	0	0	0	2.754e-05	0	0	0	0	0	0	0	0	2.863e-05	0	0	8.387e-05	0	0	0	0	0
Meta-Protein 85815	BLAST_RS9_AGARV 30S ribosomal protein S9 OS=Agathobacter rectalis (strain ATCC 33656 / DSM 3377 / JCM 17463 / KCTC 5835 / VPI 0990) GN=rpsI PE=3 SV=1_C4ZI84	Complete proteome;Reference proteome;Ribonucleoprotein;Ribosomal protein;	;	K02996;	UniRef50_C4ZI84	UniRef90_C4ZI84	UniRef100_C4ZI84	Eubacterium rectale	Eubacterium	Eubacteriaceae	Clostridiales	Clostridia	Firmicutes	Unknown KINGDOM	Bacteria	Eubacterium rectale ATCC 33656	HG1564780;	0	0	0	0	0	0	0	0	0	0	0	0	0	0	0	0	7.79e-05	0	0	0	2.735e-05	0	0	0
Meta-Protein 14745	BLAST_RL22_BIFLS 50S ribosomal protein L22 OS=Bifidobacterium longum subsp. infantis (strain ATCC 15697 / DSM 20088 / JCM 1222 / NCTC 11817 / S12) GN=rplV PE=3 SV=1_B7GND5	Complete proteome;RNA-binding;Reference proteome;Ribonucleoprotein;Ribosomal protein;rRNA-binding;	;	K02890;	UniRef50_A1A074	UniRef90_A1A074	UniRef100_B3DQB9	Bifidobacterium longum	Bifidobacterium	Bifidobacteriaceae	Bifidobacteriales	Actinobacteria	Actinobacteria	Unknown KINGDOM	Bacteria	Unknown SUBSPECIES	HG1397337;	2.564e-05	0	0	0	0	0	0	0	0	9.454e-05	0	0	0	0	0	0	0	2.904e-05	0	0	0	4.943e-05	0	3.099e-05
Meta-Protein 11630	BLAST_TRPE_AERPE Anthranilate synthase component 1 OS=Aeropyrum pernix (strain ATCC 700893 / DSM 11879 / JCM 9820 / NBRC 100138 / K1) GN=trpE PE=3 SV=2_Q9Y8T0	Amino-acid biosynthesis;Aromatic amino acid biosynthesis;Lyase;Magnesium;Metal-binding;Tryptophan biosynthesis;	4.1.3.27;	;	UniRef50_P14953	UniRef90_P14953	UniRef100_P14953	Clostridium thermocellum	Clostridium	Clostridiaceae	Clostridiales	Clostridia	Firmicutes	Unknown KINGDOM	Bacteria	Unknown SUBSPECIES	HG5006059;	2.564e-05	0	0	0	0	0	0	0	2.636e-05	3.151e-05	0	0	0	0	0	0	0	0	0	0	5.47e-05	0	0	0
Meta-Protein 3762	BLAST_TSGAD_HALVD Putative ABC transporter glucose-binding protein TsgA13 OS=Haloferax volcanii (strain ATCC 29605 / DSM 3757 / JCM 8879 / NBRC 14742 / NCIMB 2012 / VKM B-1768 / DS2) GN=tsgA13 PE=3 SV=1_D4GPW5	3D-structure;Complete proteome;Reference proteome;Signal;	;	K02058;	UniRef50_Q2YKI6	UniRef90_Q2YKI6	UniRef100_Q2YKI6	Brucella abortus	Brucella	Brucellaceae	Rhizobiales	Alphaproteobacteria	Proteobacteria	Unknown KINGDOM	Bacteria	Brucella melitensis biovar Abortus 2308	HG4776920;HG2413516;	0	0	6.876e-05	0	0	0	0	0	0	0	0	0	0	0	0	0	0	0.00014521	2.796e-05	0	0	0.00012357	0	3.099e-05
Meta-Protein 33314	BLAST_YABQ_BACSU Spore protein YabQ OS=Bacillus subtilis (strain 168) GN=yabQ PE=2 SV=1_P37559	Complete proteome;Membrane;Reference proteome;Sporulation;Transmembrane;Transmembrane helix;	;	;	UniRef50_P37559	UniRef90_P37559	UniRef100_P37559	Bacillus subtilis subsp. subtilis str. 168	Bacillus	Bacillaceae	Bacillales	Bacilli	Firmicutes	Unknown KINGDOM	Bacteria	Bacillus subtilis subsp. subtilis	HG2007936;	0	4.822e-05	0	0	0	0	0	0	0	0	0	3.45e-05	0	0	0	2.863e-05	0	0	0	0	0	0	0	0
Meta-Protein 58685	BLAST_BGAL_THEP3 Beta-galactosidase OS=Thermoanaerobacter pseudethanolicus (strain ATCC 33223 / 39E) GN=lacZ PE=3 SV=2_P77989	Complete proteome;Glycosidase;Hydrolase;Reference proteome;	3.2.1.23;	K01190;	UniRef50_P77989	UniRef90_P77989	UniRef100_P77989	Thermoanaerobacter pseudethanolicus	Thermoanaerobacter	Thermoanaerobacteraceae	Thermoanaerobacterales	Clostridia	Firmicutes	Unknown KINGDOM	Bacteria	Thermoanaerobacter pseudethanolicus ATCC 33223	HG5244243;	0	0	4.584e-05	0	0	0	5.508e-05	0	0	0	0	0	0	0	0	2.863e-05	0	0	5.591e-05	0	0	0	0	0
Meta-Protein 19486	BLAST_RADA_STRP3 DNA repair protein RadA OS=Streptococcus pyogenes serotype M3 (strain ATCC BAA-595 / MGAS315) GN=radA PE=3 SV=1_P0DD78	ATP-binding;Complete proteome;DNA damage;DNA repair;DNA-binding;Hydrolase;Metal-binding;Nucleotide-binding;Reference proteome;Stress response;Zinc;Zinc-finger;	3.6.4.-;	K04485;	UniRef50_Q48761	UniRef90_Q48761	UniRef100_Q48761	Listeria monocytogenes	Listeria	Listeriaceae	Bacillales	Bacilli	Firmicutes	Unknown KINGDOM	Bacteria	Listeria monocytogenes EGD-e	HG4828788;	0	0	0	0	0	0	0	0	2.636e-05	3.151e-05	0	0	2.581e-05	0	0	0	0	2.904e-05	0	0	0	2.471e-05	0	6.198e-05
Meta-Protein 38496	BLAST_PGLI_CAMJE GalNAc(5)-diNAcBac-PP-undecaprenol beta-1,3-glucosyltransferase OS=Campylobacter jejuni subsp. jejuni serotype O:2 (strain ATCC 700819 / NCTC 11168) GN=pglI PE=1 SV=1_Q0P9C6	Complete proteome;Glycosyltransferase;Reference proteome;Transferase;	2.4.-.-;	;	UniRef50_Q9ZDI9	UniRef90_Q9ZDI9	UniRef100_Q9ZDI9	Rickettsia prowazekii	Rickettsia	Rickettsiaceae	Rickettsiales	Alphaproteobacteria	Proteobacteria	Unknown KINGDOM	Bacteria	Rickettsia prowazekii str. Madrid E	HG4232236;	0	0	4.584e-05	0	0	0	0	0	0	0	0	0	0	5.636e-05	0	5.727e-05	0	2.904e-05	2.796e-05	0	0	0	0	0
Meta-Protein 70998	BLAST_SDHA_PIG Succinate dehydrogenase [ubiquinone] flavoprotein subunit, mitochondrial OS=Sus scrofa GN=SDHA PE=1 SV=2_Q0QF01	Cell membrane;Complete proteome;FAD;FMN;Flavoprotein;Lipoprotein;Membrane;Oxidoreductase;Palmitate;Phosphoprotein;Reference proteome;Signal;	1.3.99.33;	K17363;	UniRef50_Q8CVD0	UniRef90_Q8CVD0	UniRef100_Q8CVD0	Shewanella oneidensis	Shewanella	Shewanellaceae	Alteromonadales	Gammaproteobacteria	Proteobacteria	Unknown KINGDOM	Bacteria	Shewanella oneidensis MR-1	HG4292158;	0	0	0	0	0	0	0	0	0	0	0	0	0	0	0	0	0	0	0	0	0	0	0	0
Meta-Protein 35998	BLAST_EFTU_ZYMMO Elongation factor Tu OS=Zymomonas mobilis subsp. mobilis (strain ATCC 31821 / ZM4 / CP4) GN=tuf PE=3 SV=1_Q5NQ65	Complete proteome;Cytoplasm;Elongation factor;GTP-binding;Nucleotide-binding;Protein biosynthesis;Reference proteome;	;	K02358;	UniRef50_P33166	UniRef90_Q2G8Y2	UniRef100_Q2G8Y2	Novosphingobium aromaticivorans	Novosphingobium	Sphingomonadaceae	Sphingomonadales	Alphaproteobacteria	Proteobacteria	Unknown KINGDOM	Bacteria	Novosphingobium aromaticivorans DSM 12444	HG1535320;	0	2.411e-05	0	0	0	0	0	0	0	0	0	0	0	0	0	0	0	0	0	0	0	0	7.325e-05	3.099e-05
Meta-Protein 57236	BLAST_TRUB_BIFLD tRNA pseudouridine synthase B OS=Bifidobacterium longum (strain DJO10A) GN=truB PE=3 SV=1_B3DQF2	Complete proteome;Isomerase;Reference proteome;tRNA processing;	5.4.99.25;	K03177;	UniRef50_Q97I48	UniRef90_Q895J5	UniRef100_Q895J5	Clostridium tetani	Clostridium	Clostridiaceae	Clostridiales	Clostridia	Firmicutes	Unknown KINGDOM	Bacteria	Clostridium tetani E88	HG1978196;	0	0	6.876e-05	0	0	3.787e-05	0	0	0	0	0	0	0	0	2.475e-05	2.863e-05	0	0	0	5.858e-05	0	0	0	0
Meta-Protein 24274	BLAST_RL17_EUBE2 50S ribosomal protein L17 OS=Eubacterium eligens (strain ATCC 27750 / VPI C15-48) GN=rplQ PE=3 SV=1_C4Z2V8	Complete proteome;Reference proteome;Ribonucleoprotein;Ribosomal protein;	;	K02879;	UniRef50_C4Z2V8	UniRef90_C4Z2V8	UniRef100_C4Z2V8	Eubacterium eligens	Eubacterium	Eubacteriaceae	Clostridiales	Clostridia	Firmicutes	Unknown KINGDOM	Bacteria	Eubacterium eligens ATCC 27750	HG2656475;	0	0	6.876e-05	2.999e-05	0	0	0	0	0	0	0	0	2.581e-05	0	7.424e-05	0	0	2.904e-05	0	0	0	2.471e-05	2.442e-05	0
Meta-Protein 66416	BLAST_RS15_LACP7 30S ribosomal protein S15 OS=Lachnoclostridium phytofermentans (strain ATCC 700394 / DSM 18823 / ISDg) GN=rpsO PE=3 SV=1_A9KNL0	Complete proteome;RNA-binding;Reference proteome;Ribonucleoprotein;Ribosomal protein;rRNA-binding;	;	K02956;	UniRef50_Q6NCN7	UniRef90_A9KNL0	UniRef100_A9KNL0	Clostridium phytofermentans	Clostridium	Clostridiaceae	Clostridiales	Clostridia	Firmicutes	Unknown KINGDOM	Bacteria	Clostridium phytofermentans ISDg	HG1347696;	0	0	0	0	0	0	0	0	0	0	0	0	0	0	2.475e-05	0	7.79e-05	0	0	0	0	4.943e-05	0	6.198e-05
Meta-Protein 63935	BLAST_RS17_GEOSE 30S ribosomal protein S17 OS=Geobacillus stearothermophilus GN=rpsQ PE=1 SV=2_P23828	Complete proteome;RNA-binding;Reference proteome;Ribonucleoprotein;Ribosomal protein;rRNA-binding;	;	K02961;	UniRef50_P23828	UniRef90_P23828	UniRef100_C5D3S6	Geobacillus sp. WCH70	Geobacillus	Bacillaceae	Bacillales	Bacilli	Firmicutes	Unknown KINGDOM	Bacteria	Unknown SUBSPECIES	HG0858968;	0	0	2.292e-05	0	0	0	0	0	0	0	0	0	0	0	4.949e-05	0	0	0	0	0	0	9.886e-05	0	0
Meta-Protein 156504	BLAST_IRGA_VIBCH Iron-regulated outer membrane virulence protein OS=Vibrio cholerae serotype O1 (strain ATCC 39315 / El Tor Inaba N16961) GN=irgA PE=3 SV=1_P0C6R0	Carbohydrate metabolism;Cell outer membrane;Complete proteome;Membrane;Receptor;Reference proteome;Signal;TonB box;Transmembrane;Transmembrane beta strand;Transport;	;	K21573;	UniRef50_Q8A1G1	UniRef90_Q8A1G1	UniRef100_Q8A1G1	Bacteroides thetaiotaomicron	Bacteroides	Bacteroidaceae	Bacteroidales	Bacteroidia	Bacteroidetes	Unknown KINGDOM	Bacteria	Bacteroides thetaiotaomicron VPI-5482	HG5243940;	0	0	0	0	0	0	0	0	0	0	0	0	0	0	0	0	0	0	0	0	0	0	0	0
Meta-Protein 28986	BLAST_NTE1_ASHGO Lysophospholipase NTE1 OS=Ashbya gossypii (strain ATCC 10895 / CBS 109.51 / FGSC 9923 / NRRL Y-1056) GN=NTE1 PE=3 SV=1_Q756Z0	Complete proteome;Hydrolase;Lipid degradation;Lipid metabolism;Reference proteome;	;	K07001;	UniRef50_O34731	UniRef90_O34731	UniRef100_O34731	Bacillus subtilis subsp. subtilis str. 168	Bacillus	Bacillaceae	Bacillales	Bacilli	Firmicutes	Unknown KINGDOM	Bacteria	Bacillus subtilis subsp. subtilis	HG5406064;	0	2.411e-05	0	0	3.419e-05	0	0	7.949e-05	0	0	0	0	0	0	0	2.863e-05	0	0	0	0	0	0	0	0
Meta-Protein 52943	BLAST_SUSC_BACTN TonB-dependent receptor SusC OS=Bacteroides thetaiotaomicron (strain ATCC 29148 / DSM 2079 / NCTC 10582 / E50 / VPI-5482) GN=susC PE=1 SV=1_Q8A1G1	Carbohydrate metabolism;Cell outer membrane;Complete proteome;Membrane;Receptor;Reference proteome;Signal;TonB box;Transmembrane;Transmembrane beta strand;Transport;	;	K21573;	UniRef50_Q8A1G1	UniRef90_Q8A1G1	UniRef100_Q8A1G1	Bacteroides thetaiotaomicron	Bacteroides	Bacteroidaceae	Bacteroidales	Bacteroidia	Bacteroidetes	Unknown KINGDOM	Bacteria	Bacteroides thetaiotaomicron VPI-5482	HG3815823;	0	0	0	0	0	0	0	0	0	0	0	0	0	0	0	0	0	0	0	2.929e-05	0	0	0.00012208	0
Meta-Protein 24197	BLAST_RUBY_PORGI Rubrerythrin OS=Porphyromonas gingivalis (strain ATCC BAA-308 / W83) GN=rbr PE=2 SV=1_Q9AGG3	Complete proteome;Cytoplasm;Electron transport;Iron;Metal-binding;Reference proteome;Transport;	;	;	UniRef50_Q9AGG3	UniRef90_Q9AGG3	UniRef100_Q9AGG3	Porphyromonas gingivalis	Porphyromonas	Porphyromonadaceae	Bacteroidales	Bacteroidia	Bacteroidetes	Unknown KINGDOM	Bacteria	Porphyromonas gingivalis W83	HG1352272;	0	0	0	0	0	0	0	0	0	0	0	0	0.00028389	0	0	0	0	0	0	0	8.205e-05	0	0	0
Meta-Protein 71081	BLAST_PAND_ENTFA Aspartate 1-decarboxylase OS=Enterococcus faecalis (strain ATCC 700802 / V583) GN=panD PE=3 SV=1_Q833S7	Autocatalytic cleavage;Complete proteome;Cytoplasm;Decarboxylase;Lyase;Pantothenate biosynthesis;Pyruvate;Reference proteome;Schiff base;Zymogen;	4.1.1.11;	K01579;	UniRef50_A4IQ59	UniRef90_Q833S7	UniRef100_Q833S7	Enterococcus faecalis	Enterococcus	Enterococcaceae	Lactobacillales	Bacilli	Firmicutes	Unknown KINGDOM	Bacteria	Enterococcus faecalis V583	HG2046322;	0	0	0	0.00011998	0	0	0	0	5.273e-05	0	0	0	0	0	0	2.863e-05	0	8.713e-05	0	0	5.47e-05	0	0	0
Meta-Protein 9336	BLAST_YQEN_BACSU Uncharacterized protein YqeN OS=Bacillus subtilis (strain 168) GN=yqeN PE=1 SV=1_P54459	3D-structure;Complete proteome;Reference proteome;	;	K02340;	UniRef50_P54459	UniRef90_P54459	UniRef100_P54459	Bacillus subtilis subsp. subtilis str. 168	Bacillus	Bacillaceae	Bacillales	Bacilli	Firmicutes	Unknown KINGDOM	Bacteria	Bacillus subtilis subsp. subtilis	HG4168107;	2.564e-05	0	0	0	0	0	0	0	0	0	3.143e-05	0	0	0	0	0	0	0	0	5.858e-05	0	0	0	0
Meta-Protein 11745	BLAST_GSID_SALTI Glutathione transport system permease protein GsiD OS=Salmonella typhi GN=gsiD PE=3 SV=1_Q8XF88	Cell membrane;Complete proteome;Membrane;Peptide transport;Protein transport;Reference proteome;Transmembrane;Transmembrane helix;Transport;	;	K02034;	UniRef50_P94312	UniRef90_P94312	UniRef100_P94312	Bacillus pseudofirmus	Bacillus	Bacillaceae	Bacillales	Bacilli	Firmicutes	Unknown KINGDOM	Bacteria	Bacillus pseudofirmus OF4	HG3888144;	7.692e-05	0	0	0	0	0	2.754e-05	2.65e-05	5.273e-05	0	0	0	0	0	0	0	0	2.904e-05	0	0	0	0	0	0
Meta-Protein 35168	BLAST_CGMA_RHIME Putative cyclic beta-1,2-glucan modification protein OS=Rhizobium meliloti (strain 1021) GN=cgmA PE=4 SV=2_P72302	Cell membrane;Complete proteome;Membrane;Reference proteome;Transmembrane;Transmembrane helix;	;	;	UniRef50_P72302	UniRef90_P72302	UniRef100_P72302	Sinorhizobium meliloti	Sinorhizobium	Rhizobiaceae	Rhizobiales	Alphaproteobacteria	Proteobacteria	Unknown KINGDOM	Bacteria	Sinorhizobium meliloti 1021	HG5415487;	0	4.822e-05	0	0	3.419e-05	0	0	0	0	3.151e-05	0	0	0	0	0	0	0	0	0	0	2.735e-05	0	0	0
Meta-Protein 1678	BLAST_IABF2_BACSU Intracellular exo-alpha-L-arabinofuranosidase 2 OS=Bacillus subtilis (strain 168) GN=abf2 PE=1 SV=2_P94552	Carbohydrate metabolism;Complete proteome;Cytoplasm;Disulfide bond;Glycosidase;Hydrolase;Reference proteome;	3.2.1.55;	;K01209;	EMPTY	EMPTY	EMPTY	Unknown SPECIES	Unknown GENUS	Unknown FAMILY	Unknown ORDER	Unknown CLASS	Unknown PHYLUM	Unknown KINGDOM	Bacteria	Unknown SUBSPECIES	HG5113563;HG5067026;	0	2.411e-05	0	0	0	0	0	0	0	0	0	0	5.162e-05	0	0	0	0	0	0	0	2.735e-05	0	0	0.00015495
Meta-Protein 84780	BLAST_AROB_CLOTH 3-dehydroquinate synthase OS=Clostridium thermocellum (strain ATCC 27405 / DSM 1237 / NBRC 103400 / NCIMB 10682 / NRRL B-4536 / VPI 7372) GN=aroB PE=3 SV=1_A3DDJ2	Amino-acid biosynthesis;Aromatic amino acid biosynthesis;Cobalt;Complete proteome;Cytoplasm;Lyase;Metal-binding;NAD;Nucleotide-binding;Reference proteome;Zinc;	4.2.3.4;	K01735;	UniRef50_A3DDJ2	UniRef90_A3DDJ2	UniRef100_A3DDJ2	Clostridium thermocellum	Clostridium	Clostridiaceae	Clostridiales	Clostridia	Firmicutes	Unknown KINGDOM	Bacteria	Clostridium thermocellum ATCC 27405	HG2952297;	0	0	0	0	0	0	0	0	0	6.303e-05	0	0	0	0	0	0	3.895e-05	0	0	2.929e-05	0	2.471e-05	0	0
Meta-Protein 10669	BLAST_PUR2_PSEPK Phosphoribosylamine--glycine ligase OS=Pseudomonas putida (strain ATCC 47054 / DSM 6125 / NCIMB 11950 / KT2440) GN=purD PE=3 SV=1_Q88DK2	ATP-binding;Complete proteome;Ligase;Magnesium;Manganese;Metal-binding;Nucleotide-binding;Purine biosynthesis;Reference proteome;	6.3.4.13;	K01945;	UniRef50_Q8ZAR2	UniRef90_Q9HUV8	UniRef100_Q9HUV8	Pseudomonas aeruginosa	Pseudomonas	Pseudomonadaceae	Pseudomonadales	Gammaproteobacteria	Proteobacteria	Unknown KINGDOM	Bacteria	Pseudomonas aeruginosa PAO1	HG3860222;	2.564e-05	0	0	0	3.419e-05	0	2.754e-05	2.65e-05	0	0	0	0	0	0	0	0	3.895e-05	0	0	0	0	4.943e-05	0	0
Meta-Protein 144097	BLAST_SUSC_BACTN TonB-dependent receptor SusC OS=Bacteroides thetaiotaomicron (strain ATCC 29148 / DSM 2079 / NCTC 10582 / E50 / VPI-5482) GN=susC PE=1 SV=1_Q8A1G1	Carbohydrate metabolism;Cell outer membrane;Complete proteome;Membrane;Receptor;Reference proteome;Signal;TonB box;Transmembrane;Transmembrane beta strand;Transport;	;	K21573;	UniRef50_Q8A1G1	UniRef90_Q8A1G1	UniRef100_Q8A1G1	Bacteroides thetaiotaomicron	Bacteroides	Bacteroidaceae	Bacteroidales	Bacteroidia	Bacteroidetes	Unknown KINGDOM	Bacteria	Bacteroides thetaiotaomicron VPI-5482	HG5534278;	0	0	0	0	0	0	0	0	0	0	0	0	0	0	0	0	0	0	0	0	0	0	0	0
Meta-Protein 99764	BLAST_CBID_THEPX Cobalt-precorrin-5B C(1)-methyltransferase OS=Thermoanaerobacter sp. (strain X514) GN=cbiD PE=3 SV=1_B0K2K5	Cobalamin biosynthesis;Complete proteome;Methyltransferase;Reference proteome;S-adenosyl-L-methionine;Transferase;	2.1.1.195;	K02188;	UniRef50_A6TJE5	UniRef90_A6TJE5	UniRef100_A6TJE5	Alkaliphilus metalliredigens	Alkaliphilus	Clostridiaceae	Clostridiales	Clostridia	Firmicutes	Unknown KINGDOM	Bacteria	Alkaliphilus metalliredigens QYMF	HG4434154;	0	0	0	0	0	0	0	0	0	0	0	0	0	0	0	0	0	0	8.387e-05	0	0	2.471e-05	0	0
Meta-Protein 34777	BLAST_YQGT_BACSU Uncharacterized protein YqgT OS=Bacillus subtilis (strain 168) GN=yqgT PE=3 SV=1_P54497	Complete proteome;Hydrolase;Metalloprotease;Protease;Reference proteome;Zinc;	;	K01308;	UniRef50_P54497	UniRef90_P54497	UniRef100_P54497	Bacillus subtilis subsp. subtilis str. 168	Bacillus	Bacillaceae	Bacillales	Bacilli	Firmicutes	Unknown KINGDOM	Bacteria	Bacillus subtilis subsp. subtilis	HG2721775;	0	2.411e-05	0	0	0	0	0	0	0	0	0	0	0	0	0	0	0	2.904e-05	2.796e-05	2.929e-05	2.735e-05	0	0	0
Meta-Protein 112741	BLAST_GRCA_BPT4 Autonomous glycyl radical cofactor OS=Enterobacteria phage T4 GN=grcA PE=3 SV=1_P13316	3D-structure;Acetylation;Acyltransferase;Carbohydrate metabolism;Complete proteome;Cytoplasm;Direct protein sequencing;Glucose metabolism;Organic radical;Reference proteome;Transferase;	2.3.1.-;2.3.1.54;	;K00656;	EMPTY	EMPTY	EMPTY	Unknown SPECIES	Unknown GENUS	Unknown FAMILY	Unknown ORDER	Unknown CLASS	Unknown PHYLUM	Unknown KINGDOM	Bacteria	Unknown SUBSPECIES	HG5444332;	0	0	0	0	0	0	0	0	0	0	0	0.00013801	0	0	0	0	0	0	0	0	0	0	0	0
Meta-Protein 52901	BLAST_RUBY1_CLOAB Rubrerythrin-1 OS=Clostridium acetobutylicum (strain ATCC 824 / DSM 792 / JCM 1419 / LMG 5710 / VKM B-1787) GN=rbr1 PE=1 SV=1_Q97FZ9	Complete proteome;Cytoplasm;Electron transport;Iron;Metal-binding;Reference proteome;Transport;	;	;	UniRef50_Q9AGG3	UniRef90_Q9AGG3	UniRef100_Q9AGG3	Porphyromonas gingivalis	Porphyromonas	Porphyromonadaceae	Bacteroidales	Bacteroidia	Bacteroidetes	Unknown KINGDOM	Bacteria	Porphyromonas gingivalis W83	HG2379006;	0	0	6.876e-05	0	0	0	0	0	0	0	0	0	0	0	0	0	0	0	0	0	0	0	2.442e-05	0
Meta-Protein 63046	BLAST_RS16_AGARV 30S ribosomal protein S16 OS=Agathobacter rectalis (strain ATCC 33656 / DSM 3377 / JCM 17463 / KCTC 5835 / VPI 0990) GN=rpsP PE=3 SV=1_C4Z929	Complete proteome;Reference proteome;Ribonucleoprotein;Ribosomal protein;	;	K02959;	UniRef50_A6LSM8	UniRef90_C4Z0E0	UniRef100_C4Z0E0	Eubacterium eligens	Eubacterium	Eubacteriaceae	Clostridiales	Clostridia	Firmicutes	Unknown KINGDOM	Bacteria	Eubacterium eligens ATCC 27750	HG0780622;	0	0	2.292e-05	0	0	0	0	0	0	0	0	0	0	0	0.00012373	0	0	0	0	2.929e-05	0	0	0	0
Meta-Protein 13239	BLAST_RL3_LACP7 50S ribosomal protein L3 OS=Lachnoclostridium phytofermentans (strain ATCC 700394 / DSM 18823 / ISDg) GN=rplC PE=3 SV=1_A9KJJ4	Complete proteome;RNA-binding;Reference proteome;Ribonucleoprotein;Ribosomal protein;rRNA-binding;	;	K02906;	UniRef50_P42920	UniRef90_A9KJJ4	UniRef100_A9KJJ4	Clostridium phytofermentans	Clostridium	Clostridiaceae	Clostridiales	Clostridia	Firmicutes	Unknown KINGDOM	Bacteria	Clostridium phytofermentans ISDg	HG2876018;	7.692e-05	0	0	5.999e-05	0	0	0	0	0	0	0	0	0	0	0	0	0	2.904e-05	0	2.929e-05	0	0	0	0
Meta-Protein 37069	BLAST_COAE_XANC5 Dephospho-CoA kinase OS=Xanthomonas campestris pv. vesicatoria (strain 85-10) GN=coaE PE=3 SV=1_Q3BQ76	ATP-binding;Coenzyme A biosynthesis;Complete proteome;Cytoplasm;Kinase;Nucleotide-binding;Reference proteome;Transferase;	2.7.1.24;	K00859;	UniRef50_Q6HSG2	UniRef90_Q3ABL6	UniRef100_Q3ABL6	Carboxydothermus hydrogenoformans	Carboxydothermus	Thermoanaerobacteraceae	Thermoanaerobacterales	Clostridia	Firmicutes	Unknown KINGDOM	Bacteria	Carboxydothermus hydrogenoformans Z-2901	HG2645080;	0	2.411e-05	0	0	0	0	0	5.299e-05	2.636e-05	0	3.143e-05	0	0	0	0	0	0	0	0	0	0	0	0	0
Meta-Protein 19307	BLAST_SYC_AZOBR Cysteine--tRNA ligase OS=Azospirillum brasilense GN=cysS PE=3 SV=2_O07045	3D-structure;ATP-binding;Aminoacyl-tRNA synthetase;Complete proteome;Cytoplasm;Ligase;Metal-binding;Nucleotide-binding;Protein biosynthesis;Reference proteome;Zinc;	6.1.1.16;	K01883;	UniRef50_O51545	UniRef90_O51545	UniRef100_O51545	Borrelia burgdorferi	Borrelia	Spirochaetaceae	Spirochaetales	Spirochaetia	Spirochaetes	Unknown KINGDOM	Bacteria	Borrelia burgdorferi B31	HG2535791;	0	2.411e-05	0	0	0	7.575e-05	0	0	0	0	0	3.45e-05	2.581e-05	0	0	0	0	0	2.796e-05	0	0	0	0	0
Meta-Protein 16833	BLAST_PCP_CLOP1 Pyrrolidone-carboxylate peptidase OS=Clostridium perfringens (strain ATCC 13124 / DSM 756 / JCM 1290 / NCIMB 6125 / NCTC 8237 / Type A) GN=pcp PE=3 SV=1_Q0TQH4	Complete proteome;Cytoplasm;Hydrolase;Protease;Thiol protease;	3.4.19.3;	K01304;	UniRef50_Q8XKH1	UniRef90_Q8XKH1	UniRef100_Q0TQH4	Clostridium perfringens	Clostridium	Clostridiaceae	Clostridiales	Clostridia	Firmicutes	Unknown KINGDOM	Bacteria	Clostridium perfringens ATCC 13124	HG2928615;	2.564e-05	7.233e-05	0	0	0	0	0	0	0	0	0	3.45e-05	0	0	0	0	0	0	0	2.929e-05	0	0	0	0
Meta-Protein 24299	BLAST_RHTA_RHIME Rhizobactin receptor OS=Rhizobium meliloti (strain 1021) GN=rhtA PE=3 SV=1_Q9Z3Q5	Carbohydrate metabolism;Cell outer membrane;Complete proteome;Membrane;Receptor;Reference proteome;Signal;TonB box;Transmembrane;Transmembrane beta strand;Transport;	;	K21573;	UniRef50_Q8A1G1	UniRef90_Q8A1G1	UniRef100_Q8A1G1	Bacteroides thetaiotaomicron	Bacteroides	Bacteroidaceae	Bacteroidales	Bacteroidia	Bacteroidetes	Unknown KINGDOM	Bacteria	Bacteroides thetaiotaomicron VPI-5482	HG5547085;	0	2.411e-05	0	0	0	0	0	0	0	0	0	0	5.162e-05	0	0	0	0	0	0	0	8.205e-05	0	0	0
Meta-Protein 2723	BLAST_GRDE_PEPAC Glycine reductase complex component B subunits alpha and beta OS=Peptoclostridium acidaminophilum GN=grdE PE=1 SV=2_Q9R4G7	Complete proteome;Direct protein sequencing;Oxidoreductase;Pyruvate;Reference proteome;Schiff base;	1.21.4.2;1.21.4.3;	;K10671;	UniRef50_Q9R4G7	UniRef90_Q9EV94	UniRef100_Q9EV94	Unknown SPECIES	Unknown GENUS	Unknown FAMILY	Clostridiales	Clostridia	Firmicutes	Unknown KINGDOM	Bacteria	Unknown SUBSPECIES	HG2567478;HG4763756;	0	0	0	0	0	7.575e-05	0	0	0	0	0	0	0	2.818e-05	0	0	7.79e-05	0	0	0	0	0	0	0
Meta-Protein 78137	BLAST_XYNA1_PAESJ Endo-1,4-beta-xylanase A OS=Paenibacillus sp. (strain JDR-2) GN=xynA1 PE=1 SV=1_C6CRV0	3D-structure;Carbohydrate metabolism;Cellulose degradation;Direct protein sequencing;Glycosidase;Hydrolase;Polysaccharide degradation;Repeat;Signal;	3.2.1.4;	;	UniRef50_P19424	UniRef90_P19424	UniRef100_P19424	Bacillus sp. KSM-635	Bacillus	Bacillaceae	Bacillales	Bacilli	Firmicutes	Unknown KINGDOM	Bacteria	Unknown SUBSPECIES	HG1203516;	0	0	0	2.999e-05	3.419e-05	0	0	0	5.273e-05	0	0	0	0	0	0	0	0	0	2.796e-05	2.929e-05	0	0	0	0
Meta-Protein 8776	BLAST_RLMKL_SHEDO Ribosomal RNA large subunit methyltransferase K/L OS=Shewanella denitrificans (strain OS217 / ATCC BAA-1090 / DSM 15013) GN=rlmL PE=3 SV=1_Q12LC6	Complete proteome;Methyltransferase;Reference proteome;S-adenosyl-L-methionine;Transferase;rRNA processing;	2.1.1.-;	;	UniRef50_O34331	UniRef90_O34331	UniRef100_O34331	Bacillus subtilis subsp. subtilis str. 168	Bacillus	Bacillaceae	Bacillales	Bacilli	Firmicutes	Unknown KINGDOM	Bacteria	Bacillus subtilis subsp. subtilis	HG2409422;	2.564e-05	0	2.292e-05	0	0	7.575e-05	0	0	0	0	0	0	0	0	2.475e-05	0	0	2.904e-05	0	0	0	0	0	0
Meta-Protein 26076	BLAST_APBC_CLOPE Iron-sulfur cluster carrier protein OS=Clostridium perfringens (strain 13 / Type A) GN=mrp PE=3 SV=2_P53381	ATP-binding;Complete proteome;Hydrolase;Iron;Iron-sulfur;Metal-binding;Nucleotide-binding;Reference proteome;	;	;	UniRef50_P53381	UniRef90_P53381	UniRef100_P53381	Clostridium perfringens	Clostridium	Clostridiaceae	Clostridiales	Clostridia	Firmicutes	Unknown KINGDOM	Bacteria	Clostridium perfringens str. 13	HG3701884;	0	0	0	8.998e-05	0	0	0	0	2.636e-05	0	0	0	2.581e-05	2.818e-05	0	8.59e-05	0	5.809e-05	0	0	0	0	0	0
Meta-Protein 31682	BLAST_Y809_STRP6 Putative NAD(P)H nitroreductase Spy0809 OS=Streptococcus pyogenes serotype M6 (strain ATCC BAA-946 / MGAS10394) GN=M6_Spy0809 PE=1 SV=1_Q5XCB9	Complete proteome;Direct protein sequencing;FMN;Flavoprotein;NAD;NADP;Oxidoreductase;	1.-.-.-;	;	UniRef50_Q5XCB9	UniRef90_Q5XCB9	UniRef100_Q5XCB9	Streptococcus pyogenes MGAS10394	Streptococcus	Streptococcaceae	Lactobacillales	Bacilli	Firmicutes	Unknown KINGDOM	Bacteria	Streptococcus pyogenes serotype M6	HG2717807;	0	0	0	0	3.419e-05	3.787e-05	2.754e-05	0	2.636e-05	0	0	6.901e-05	0	2.818e-05	0	0	0	0	0	0	0	0	0	0
Meta-Protein 75863	BLAST_RUBY_CLOPE Rubrerythrin OS=Clostridium perfringens (strain 13 / Type A) GN=rbr PE=3 SV=2_P51591	Complete proteome;Cytoplasm;Electron transport;Iron;Metal-binding;Reference proteome;Transport;	;	;	UniRef50_Q97FZ9	UniRef90_P51591	UniRef100_P51591	Clostridium perfringens	Clostridium	Clostridiaceae	Clostridiales	Clostridia	Firmicutes	Unknown KINGDOM	Bacteria	Clostridium perfringens str. 13	HG2644404;	0	0	0	0.00014997	0	0	0	0	0	0	0	0	0	0	0	0	0	0	0	0	0	0	0	0
Meta-Protein 72760	BLAST_DCEB_LISIN Glutamate decarboxylase beta OS=Listeria innocua serovar 6a (strain ATCC BAA-680 / CLIP 11262) GN=gadB PE=3 SV=1_Q928R9	Complete proteome;Decarboxylase;Lyase;Pyridoxal phosphate;	4.1.1.15;	K01580;	UniRef50_Q9EYW9	UniRef90_O30418	UniRef100_O30418	Lactococcus lactis subsp. cremoris MG1363	Lactococcus	Streptococcaceae	Lactobacillales	Bacilli	Firmicutes	Unknown KINGDOM	Bacteria	Lactococcus lactis subsp. cremoris	HG5046250;	0	0	0	0	0	0	0.00016523	0	0	0	0	0	0	0	0	0	0	0	0	0	0	0	0	0
Meta-Protein 16396	BLAST_IUTA_KLEPN Ferric aerobactin receptor OS=Klebsiella pneumoniae GN=iutA PE=1 SV=1_Q6U607	Carbohydrate metabolism;Cell outer membrane;Complete proteome;Membrane;Receptor;Reference proteome;Signal;TonB box;Transmembrane;Transmembrane beta strand;Transport;	;	K21573;	UniRef50_Q8A1G1	UniRef90_Q8A1G1	UniRef100_Q8A1G1	Bacteroides thetaiotaomicron	Bacteroides	Bacteroidaceae	Bacteroidales	Bacteroidia	Bacteroidetes	Unknown KINGDOM	Bacteria	Bacteroides thetaiotaomicron VPI-5482	HG5528669;	5.128e-05	0	4.584e-05	0	0	0	0	0	0	0	0	0	7.742e-05	0	0	0	0	0	0	0	2.735e-05	0	0	0
Meta-Protein 87817	BLAST_VBHT_BARSR Adenosine monophosphate-protein transferase VbhT OS=Bartonella schoenbuchensis (strain DSM 13525 / NCTC 13165 / R1) GN=vbhT PE=1 SV=1_E6Z0R3	3D-structure;ATP-binding;Nucleotide-binding;Nucleotidyltransferase;Toxin-antitoxin system;Transferase;Virulence;	2.7.7.n1;	;	UniRef50_E6Z0R3	UniRef90_E6Z0R3	UniRef100_E6Z0R3	Bartonella schoenbuchensis	Bartonella	Bartonellaceae	Rhizobiales	Alphaproteobacteria	Proteobacteria	Unknown KINGDOM	Bacteria	Bartonella schoenbuchensis R1	HG4346719;	0	0	0	0	6.837e-05	0	0	0	0	0	0	0.00010351	0	0	0	0	0.00011685	0	0	0	0	0	0	0
Meta-Protein 25054	BLAST_LCFH_HAEIN Putative long-chain-fatty-acid--CoA ligase OS=Haemophilus influenzae (strain ATCC 51907 / DSM 11121 / KW20 / Rd) GN=HI_0002 PE=3 SV=1_P44446	ATP-binding;Complete proteome;Fatty acid metabolism;Ligase;Lipid metabolism;Nucleotide-binding;Reference proteome;	6.2.1.3;	K01897;	UniRef50_P44446	UniRef90_P44446	UniRef100_P44446	Haemophilus influenzae	Haemophilus	Pasteurellaceae	Pasteurellales	Gammaproteobacteria	Proteobacteria	Unknown KINGDOM	Bacteria	Haemophilus influenzae Rd KW20	HG4142832;	0	2.411e-05	2.292e-05	5.999e-05	0	0	0	0	5.273e-05	0	0	0	2.581e-05	2.818e-05	2.475e-05	2.863e-05	0	0	0	0	0	2.471e-05	2.442e-05	0
Meta-Protein 14734	BLAST_PLYB_ASPTN Probable pectate lyase B OS=Aspergillus terreus (strain NIH 2624 / FGSC A1156) GN=plyB PE=3 SV=1_Q0CBV0	Calcium;Carbohydrate metabolism;Cell wall biogenesis/degradation;Complete proteome;Direct protein sequencing;Lyase;Metal-binding;Polysaccharide degradation;Reference proteome;Repeat;Secreted;Signal;	4.2.2.22;	;	UniRef50_Q65DC2	UniRef90_Q65DC2	UniRef100_Q65DC2	Unknown SPECIES	Bacillus	Bacillaceae	Bacillales	Bacilli	Firmicutes	Unknown KINGDOM	Bacteria	Unknown SUBSPECIES	HG5401085;	7.692e-05	0	0	0	0	0	0	0	0	0	0	0	5.162e-05	0	0	0	0	0	2.796e-05	5.858e-05	0	0	0	0
Meta-Protein 37086	BLAST_CH60_EUBE2 60 kDa chaperonin OS=Eubacterium eligens (strain ATCC 27750 / VPI C15-48) GN=groL PE=3 SV=1_C4Z3R4	ATP-binding;Chaperone;Complete proteome;Cytoplasm;Nucleotide-binding;Reference proteome;	;	K04077;	UniRef50_C0Z361	UniRef90_C4Z3R4	UniRef100_C4Z3R4	Eubacterium eligens	Eubacterium	Eubacteriaceae	Clostridiales	Clostridia	Firmicutes	Unknown KINGDOM	Bacteria	Eubacterium eligens ATCC 27750	HG3539731;	0	2.411e-05	0.0001146	0	0	0	0	0	0	3.151e-05	0	0	0	0	7.424e-05	0	3.895e-05	0	0	0	0	0	0	0
Meta-Protein 71823	BLAST_BGAL_ACTPL Beta-galactosidase OS=Actinobacillus pleuropneumoniae GN=lacZ PE=3 SV=1_P70753	Glycosidase;Hydrolase;	3.2.1.23;	;	UniRef50_P70753	UniRef90_P70753	UniRef100_P70753	Actinobacillus pleuropneumoniae	Actinobacillus	Pasteurellaceae	Pasteurellales	Gammaproteobacteria	Proteobacteria	Unknown KINGDOM	Bacteria	Unknown SUBSPECIES	HG3098790;	0	0	0	0	0	3.787e-05	2.754e-05	0	2.636e-05	0	0	0	0	0	0	0	0	0	2.796e-05	0	0	0	0	0
Meta-Protein 72241	BLAST_PFEA_PSEAE Ferric enterobactin receptor OS=Pseudomonas aeruginosa (strain ATCC 15692 / DSM 22644 / CIP 104116 / JCM 14847 / LMG 12228 / 1C / PRS 101 / PAO1) GN=pfeA PE=2 SV=1_Q05098	Carbohydrate metabolism;Cell outer membrane;Complete proteome;Membrane;Receptor;Reference proteome;Signal;TonB box;Transmembrane;Transmembrane beta strand;Transport;	;	K21573;	UniRef50_Q8A1G1	UniRef90_Q8A1G1	UniRef100_Q8A1G1	Bacteroides thetaiotaomicron	Bacteroides	Bacteroidaceae	Bacteroidales	Bacteroidia	Bacteroidetes	Unknown KINGDOM	Bacteria	Bacteroides thetaiotaomicron VPI-5482	HG5536156;	0	0	0	0	0	0	0	0	0	0	0	3.45e-05	0	0	0	2.863e-05	0	0	0	0	0	0	0	9.297e-05
Meta-Protein 54964	BLAST_FEOAB_PORGI Fe(2+) transport protein A/Fe(2+) transporter FeoB fusion protein OS=Porphyromonas gingivalis (strain ATCC BAA-308 / W83) GN=feoB1 PE=3 SV=1_Q7MV19	Cell inner membrane;Cell membrane;Complete proteome;GTP-binding;Ion transport;Iron;Iron transport;Membrane;Nucleotide-binding;Reference proteome;Transmembrane;Transmembrane helix;Transport;	;	K04759;	UniRef50_Q7MV19	UniRef90_Q7MV19	UniRef100_Q7MV19	Porphyromonas gingivalis	Porphyromonas	Porphyromonadaceae	Bacteroidales	Bacteroidia	Bacteroidetes	Unknown KINGDOM	Bacteria	Porphyromonas gingivalis W83	HG2684448;	0	0	0	0	0	0	0	5.299e-05	0	0	3.143e-05	0	0	0	0	0	0	0	0	0	0	0	0	0
Meta-Protein 72469	BLAST_NANH_MICVI Sialidase OS=Micromonospora viridifaciens GN=nedA PE=1 SV=1_Q02834	Calcium;Cell wall;Complete proteome;Glycosidase;Hydrolase;Metal-binding;Peptidoglycan-anchor;Reference proteome;Secreted;Signal;	3.2.1.97;	;	UniRef50_A9WNA0	UniRef90_A9WNA0	UniRef100_A9WNA0	Renibacterium salmoninarum	Renibacterium	Micrococcaceae	Actinomycetales	Actinobacteria	Actinobacteria	Unknown KINGDOM	Bacteria	Renibacterium salmoninarum ATCC 33209	HG5595653;	0	0	0	0	0	0	0	0	0	0	0	0	0	0	0	0	0	0.00011617	0	0	0	0	0	0
Meta-Protein 9546	BLAST_BGLX_SALTY Periplasmic beta-glucosidase OS=Salmonella typhimurium (strain LT2 / SGSC1412 / ATCC 700720) GN=bglX PE=3 SV=2_Q56078	Complete proteome;Glycosidase;Hydrolase;Periplasm;Reference proteome;Signal;	3.2.1.21;	K05349;	UniRef50_P33363	UniRef90_P33363	UniRef100_Q56078	Salmonella enterica subsp. enterica serovar Typhimurium str. LT2	Salmonella	Enterobacteriaceae	Enterobacteriales	Gammaproteobacteria	Proteobacteria	Unknown KINGDOM	Bacteria	Salmonella enterica subsp. enterica	HG3573447;	5.128e-05	0	0	0	0	0	0	2.65e-05	0	0	6.286e-05	0	0	0	0	0	0	0	0	0	0	0	0	0
Meta-Protein 26344	Y4FO_SINFN Uncharacterized ABC transporter ATP-binding protein y4fO OS=Sinorhizobium fredii (strain NBRC 101917 / NGR234) GN=NGR_a03670 PE=3 SV=1	ATP-binding;Cell inner membrane;Cell membrane;Complete proteome;Membrane;Nucleotide-binding;Plasmid;Reference proteome;Transport;	;	K02052;	UniRef50_P55453	UniRef90_P55453	UniRef100_P55453	Sinorhizobium fredii	Sinorhizobium	Rhizobiaceae	Rhizobiales	Alphaproteobacteria	Proteobacteria	Unknown KINGDOM	Bacteria	Sinorhizobium fredii NGR234	P55453;	0	0	0	0	0	0	0	0	0	0	0	0	0.00010323	0	0	0	0	0	0	5.858e-05	0	7.414e-05	0	0
Meta-Protein 35472	BLAST_MSRR_STAAC Regulatory protein MsrR OS=Staphylococcus aureus (strain COL) GN=msrR PE=3 SV=1_Q5HG57	Cell membrane;Cell wall biogenesis/degradation;Complete proteome;Membrane;Signal-anchor;Transferase;Transmembrane;Transmembrane helix;	2.7.8.-;	;	UniRef50_Q815A2	UniRef90_Q815A2	UniRef100_A9VRA8	Bacillus weihenstephanensis	Bacillus	Bacillaceae	Bacillales	Bacilli	Firmicutes	Unknown KINGDOM	Bacteria	Bacillus weihenstephanensis KBAB4	HG4077832;	0	2.411e-05	0	0	3.419e-05	0	0	2.65e-05	2.636e-05	3.151e-05	0	0	0	0	0	5.727e-05	0	0	0	0	0	0	0	0
Meta-Protein 24807	BLAST_MSMX_BACSU Maltodextrin import ATP-binding protein MsmX OS=Bacillus subtilis (strain 168) GN=msmX PE=3 SV=1_P94360	ATP-binding;Cell membrane;Complete proteome;Hydrolase;Membrane;Nucleotide-binding;Polysaccharide transport;Reference proteome;Sugar transport;Transport;	3.6.3.-;	K10112;	UniRef50_P94360	UniRef90_P94360	UniRef100_P94360	Bacillus subtilis subsp. subtilis str. 168	Bacillus	Bacillaceae	Bacillales	Bacilli	Firmicutes	Unknown KINGDOM	Bacteria	Bacillus subtilis subsp. subtilis	HG4465008;	0	0	0	0	0	0	0	0	0	0	0	0	5.162e-05	0	2.475e-05	8.59e-05	3.895e-05	0	0	0	0	0	2.442e-05	0
Meta-Protein 53887	BLAST_KPYK_LACDE Pyruvate kinase OS=Lactobacillus delbrueckii subsp. bulgaricus GN=pyk PE=1 SV=3_P34038	3D-structure;ATP-binding;Allosteric enzyme;Complete proteome;Direct protein sequencing;Glycolysis;Kinase;Magnesium;Metal-binding;Nucleotide-binding;Potassium;Pyruvate;Reference proteome;Transferase;	2.7.1.40;	;K00873;	EMPTY	EMPTY	EMPTY	Unknown SPECIES	Unknown GENUS	Unknown FAMILY	Unknown ORDER	Bacilli	Firmicutes	Unknown KINGDOM	Bacteria	Unknown SUBSPECIES	HG5234159;	0	0	0	0	0	0	0	0	0	0	0	0	0	0	0	0	0	0	0	5.858e-05	0	0	0.00019533	0
Meta-Protein 10522	BLAST_TETM_UREUR Tetracycline resistance protein TetM OS=Ureaplasma urealyticum GN=tetM PE=3 SV=1_P09757	Antibiotic resistance;GTP-binding;Nucleotide-binding;Protein biosynthesis;	;	K18220;	UniRef50_Q46306	UniRef90_Q46306	UniRef100_Q46306	Clostridium perfringens	Clostridium	Clostridiaceae	Clostridiales	Clostridia	Firmicutes	Unknown KINGDOM	Bacteria	Unknown SUBSPECIES	HG2821744;	2.564e-05	0	0	0	0	0	0	0	0	0	3.143e-05	0	0	0	2.475e-05	0	7.79e-05	0	0	0	0	4.943e-05	0	0.00015495
Meta-Protein 94934	BLAST_KPYK_GEOSE Pyruvate kinase OS=Geobacillus stearothermophilus GN=pyk PE=1 SV=2_Q02499	3D-structure;ATP-binding;Allosteric enzyme;Direct protein sequencing;Glycolysis;Kinase;Magnesium;Metal-binding;Nucleotide-binding;Potassium;Pyruvate;Transferase;	2.7.1.40;	;	EMPTY	EMPTY	EMPTY	Unknown SPECIES	Unknown GENUS	Bacillaceae	Bacillales	Bacilli	Firmicutes	Unknown KINGDOM	Bacteria	Unknown SUBSPECIES	HG4979838;	0	0	0	0	0	0	0	0	0	0	0	0	0	0	0	8.59e-05	0	0	0	0	0	0	0	0
Meta-Protein 77438	BLAST_G3P_STRP3 Glyceraldehyde-3-phosphate dehydrogenase OS=Streptococcus pyogenes serotype M3 (strain ATCC BAA-595 / MGAS315) GN=gap PE=3 SV=1_P0DB18	3D-structure;Complete proteome;Cytoplasm;Direct protein sequencing;Glycolysis;NAD;Nucleotide-binding;Oxidoreductase;Reference proteome;	1.2.1.12;	;K00134;	EMPTY	EMPTY	EMPTY	Unknown SPECIES	Unknown GENUS	Unknown FAMILY	Unknown ORDER	Unknown CLASS	Firmicutes	Unknown KINGDOM	Bacteria	Unknown SUBSPECIES	HG4215150;	0	0	0	0.00014997	0	0	0	0	0	0	0	0	0	0	0	0	0	0	0	0	0	0	0	0
Meta-Protein 139815	BLAST_SUSC_BACTN TonB-dependent receptor SusC OS=Bacteroides thetaiotaomicron (strain ATCC 29148 / DSM 2079 / NCTC 10582 / E50 / VPI-5482) GN=susC PE=1 SV=1_Q8A1G1	Carbohydrate metabolism;Cell outer membrane;Complete proteome;Membrane;Receptor;Reference proteome;Signal;TonB box;Transmembrane;Transmembrane beta strand;Transport;	;	K21573;	UniRef50_Q8A1G1	UniRef90_Q8A1G1	UniRef100_Q8A1G1	Bacteroides thetaiotaomicron	Bacteroides	Bacteroidaceae	Bacteroidales	Bacteroidia	Bacteroidetes	Unknown KINGDOM	Bacteria	Bacteroides thetaiotaomicron VPI-5482	HG5550115;	0	0	0	0	0	0	0	0	0	0	0	0	0	0	0	0	0	0	0	0	0	0	0	0
Meta-Protein 23019	BLAST_MOT1_SCHPO Probable helicase mot1 OS=Schizosaccharomyces pombe (strain 972 / ATCC 24843) GN=mot1 PE=1 SV=4_O43065	ATP-binding;Complete proteome;Helicase;Hydrolase;Metal-binding;Nucleotide-binding;Reference proteome;Zinc;Zinc-finger;	3.6.4.-;	;	UniRef50_P75093	UniRef90_P75093	UniRef100_P75093	Mycoplasma pneumoniae	Mycoplasma	Mycoplasmataceae	Mycoplasmatales	Mollicutes	Tenericutes	Unknown KINGDOM	Bacteria	Mycoplasma pneumoniae M129	HG5370519;	0	0	2.292e-05	0	0	0	0	0	2.636e-05	0	0	0	2.581e-05	0	2.475e-05	0	0	2.904e-05	0	0	5.47e-05	4.943e-05	0	6.198e-05
Meta-Protein 601	BLAST_RISB_HAEPS 6,7-dimethyl-8-ribityllumazine synthase OS=Haemophilus parasuis serovar 5 (strain SH0165) GN=ribH PE=3 SV=1_B8F5Z8	Complete proteome;Reference proteome;Riboflavin biosynthesis;Transferase;	2.5.1.78;	K00794;	UniRef50_Q9KCL4	EMPTY	EMPTY	Unknown SPECIES	Unknown GENUS	Unknown FAMILY	Clostridiales	Clostridia	Firmicutes	Unknown KINGDOM	Bacteria	Unknown SUBSPECIES	HG1933409;HG1928539;	2.564e-05	7.233e-05	0	0	0	0	0	0	0	0	0	0	0	0	0	0	0	0	0	0	0	0	0	0
Meta-Protein 20034	BLAST_YKOH_BACSU Sensor histidine kinase YkoH OS=Bacillus subtilis (strain 168) GN=ykoH PE=3 SV=1_O34638	ATP-binding;Cell membrane;Competence;Complete proteome;Kinase;Membrane;Nucleotide-binding;Phosphoprotein;Reference proteome;Transferase;Transmembrane;Transmembrane helix;Two-component regulatory system;	2.7.13.3;	K14982;	UniRef50_P0A4I5	UniRef90_P0A4I5	UniRef100_P0A4I5	Streptococcus pneumoniae	Streptococcus	Streptococcaceae	Lactobacillales	Bacilli	Firmicutes	Unknown KINGDOM	Bacteria	Unknown SUBSPECIES	HG4724084;	0	0	0	0	0.00010256	3.787e-05	0	0	0	3.151e-05	0	0	2.581e-05	0	0	0	3.895e-05	0	0	0	0	0	0	0
Meta-Protein 30862	BLAST_PTHC_ERWAM PTS system glucitol/sorbitol-specific EIIC component OS=Erwinia amylovora GN=srlA PE=2 SV=1_O32521	Cell inner membrane;Cell membrane;Complete proteome;Membrane;Phosphotransferase system;Reference proteome;Sugar transport;Transmembrane;Transmembrane helix;Transport;	;	K02783;	UniRef50_P56579	UniRef90_P56579	UniRef100_P56579	Escherichia coli	Escherichia	Enterobacteriaceae	Enterobacteriales	Gammaproteobacteria	Proteobacteria	Unknown KINGDOM	Bacteria	Escherichia coli K-12	HG2451602;	0	0	0	0	3.419e-05	0	2.754e-05	7.949e-05	0	0	3.143e-05	3.45e-05	0	0	0	0	0	0	0	0	0	0	0	0
Meta-Protein 68896	BLAST_RS21_AGARV 30S ribosomal protein S21 OS=Agathobacter rectalis (strain ATCC 33656 / DSM 3377 / JCM 17463 / KCTC 5835 / VPI 0990) GN=rpsU PE=3 SV=1_C4ZAS2	Complete proteome;Reference proteome;Ribonucleoprotein;Ribosomal protein;	;	K02970;	UniRef50_Q49Y18	UniRef90_A9KMW6	UniRef100_C4ZAS2	Eubacterium rectale	Eubacterium	Eubacteriaceae	Clostridiales	Clostridia	Firmicutes	Unknown KINGDOM	Bacteria	Eubacterium rectale ATCC 33656	HG0378423;	0	0	0	2.999e-05	0	0	0	0	0	0	0	0	0	0	2.475e-05	0	0	0	0	0	2.735e-05	0	0	0
Meta-Protein 3367	BLAST_SUSC_BACTN TonB-dependent receptor SusC OS=Bacteroides thetaiotaomicron (strain ATCC 29148 / DSM 2079 / NCTC 10582 / E50 / VPI-5482) GN=susC PE=1 SV=1_Q8A1G1	Carbohydrate metabolism;Cell outer membrane;Complete proteome;Membrane;Receptor;Reference proteome;Signal;TonB box;Transmembrane;Transmembrane beta strand;Transport;	;	K21573;	UniRef50_Q8A1G1	UniRef90_Q8A1G1	UniRef100_Q8A1G1	Bacteroides thetaiotaomicron	Bacteroides	Bacteroidaceae	Bacteroidales	Bacteroidia	Bacteroidetes	Unknown KINGDOM	Bacteria	Bacteroides thetaiotaomicron VPI-5482	HG5561142;HG5548430;	0	0	0	0	0	0	0	0	2.636e-05	0	3.143e-05	0	0	0	0	0	0	0	0	0	0.00030083	0	0	0
Meta-Protein 17530	BLAST_SLAP2_THET8 S-layer protein OS=Thermus thermophilus (strain HB8 / ATCC 27634 / DSM 579) GN=slpA PE=3 SV=1_P35830	Cell wall;Complete proteome;Reference proteome;S-layer;Secreted;Signal;	;	;	UniRef50_Q5SH37	UniRef90_Q5SH37	UniRef100_Q5SH37	Thermus thermophilus	Thermus	Thermaceae	Thermales	Deinococci	Deinococcus-Thermus	Unknown KINGDOM	Bacteria	Thermus thermophilus HB8	HG4744777;	7.692e-05	0.00012055	0	0	0	0	0	0	0	0	0	0	2.581e-05	0	0	0	0	0	0	0	0	0	0	0
Meta-Protein 61229	BLAST_RS17_BACFR 30S ribosomal protein S17 OS=Bacteroides fragilis (strain YCH46) GN=rpsQ PE=3 SV=1_Q64NL7	Complete proteome;RNA-binding;Reference proteome;Ribonucleoprotein;Ribosomal protein;rRNA-binding;	;	K02961;	UniRef50_P12874	UniRef90_Q8A485	UniRef100_Q8A485	Bacteroides thetaiotaomicron	Bacteroides	Bacteroidaceae	Bacteroidales	Bacteroidia	Bacteroidetes	Unknown KINGDOM	Bacteria	Bacteroides thetaiotaomicron VPI-5482	HG0902778;	0	0	4.584e-05	0	0	0	0	0	0	0	0	0	0	0	4.949e-05	0	0	0	0	0	0	0	0	0
Meta-Protein 37350	BLAST_ATPF_LACP7 ATP synthase subunit b OS=Lachnoclostridium phytofermentans (strain ATCC 700394 / DSM 18823 / ISDg) GN=atpF PE=3 SV=2_A9KK96	ATP synthesis;CF(0);Cell membrane;Complete proteome;Hydrogen ion transport;Ion transport;Membrane;Reference proteome;Transmembrane;Transmembrane helix;Transport;	;	K02109;	UniRef50_A9KK96	UniRef90_A9KK96	UniRef100_A9KK96	Clostridium phytofermentans	Clostridium	Clostridiaceae	Clostridiales	Clostridia	Firmicutes	Unknown KINGDOM	Bacteria	Clostridium phytofermentans ISDg	HG2283478;	0	2.411e-05	0	0	0	7.575e-05	0	0	0	0	0	0	0	2.818e-05	0	2.863e-05	0	5.809e-05	0	0	0	0	0	3.099e-05
Meta-Protein 77333	BLAST_DPS_STRMG DNA protection during starvation protein OS=Streptococcus mutans GN=dps PE=1 SV=3_Q9KWH3	Cytoplasm;Direct protein sequencing;Iron;Iron storage;Metal-binding;Oxidoreductase;	1.16.-.-;	;	UniRef50_Q9KWH3	UniRef90_Q9KWH3	UniRef100_Q9KWH3	Streptococcus mutans	Streptococcus	Streptococcaceae	Lactobacillales	Bacilli	Firmicutes	Unknown KINGDOM	Bacteria	Unknown SUBSPECIES	HG1970277;	0	0	0	0.00041992	0	0	0	0	0	0	0	0	0	0	0	0	0	0	0	0	0	0	0	0
Meta-Protein 9832	BLAST_HPF_MYCTU Ribosome hibernation promotion factor OS=Mycobacterium tuberculosis (strain ATCC 25618 / H37Rv) GN=hpf PE=1 SV=4_O05886	Complete proteome;Cytoplasm;Reference proteome;Translation regulation;	;	;	UniRef50_O05886	UniRef90_O05886	UniRef100_O05886	Mycobacterium tuberculosis	Mycobacterium	Mycobacteriaceae	Actinomycetales	Actinobacteria	Actinobacteria	Unknown KINGDOM	Bacteria	Mycobacterium tuberculosis H37Rv	HG3122334;	2.564e-05	0	0	0	0	0	0	0	0	0	0	3.45e-05	0	0	0	0	0	2.904e-05	0	0	0	0	0	6.198e-05
Meta-Protein 34695	BLAST_Y6508_BACAN Uncharacterized protein pXO2-09/BXB0008/GBAA_pXO2_0008 OS=Bacillus anthracis GN=pXO2-09 PE=4 SV=1_Q6F059	ATP-binding;Complete proteome;Nucleotide-binding;Plasmid;Reference proteome;	;	;	UniRef50_Q6F059	UniRef90_Q6F059	UniRef100_Q6F059	Bacillus anthracis	Bacillus	Bacillaceae	Bacillales	Bacilli	Firmicutes	Unknown KINGDOM	Bacteria	Unknown SUBSPECIES	HG5313556;	0	2.411e-05	0	8.998e-05	0	0	0	0	0	3.151e-05	3.143e-05	3.45e-05	0	0	0	5.727e-05	0	0	0	0	0	0	0	0
Meta-Protein 18278	BLAST_RL11_PEPD6 50S ribosomal protein L11 OS=Peptoclostridium difficile (strain 630) GN=rplK PE=3 SV=1_Q18CE5	Complete proteome;Methylation;RNA-binding;Reference proteome;Ribonucleoprotein;Ribosomal protein;rRNA-binding;	;	K02867;	UniRef50_P62441	UniRef90_Q18CE5	UniRef100_Q18CE5	[Clostridium] difficile	Unknown GENUS	Peptostreptococcaceae	Clostridiales	Clostridia	Firmicutes	Unknown KINGDOM	Bacteria	Clostridium difficile 630	HG1746276;	2.564e-05	0	0	0	0	0	0	0	0	0	0	0	0	0	0	0	0	0	0	0	0	0	0	0
Meta-Protein 34293	BLAST_YAAO_BACSU Uncharacterized protein YaaO OS=Bacillus subtilis (strain 168) GN=yaaO PE=3 SV=1_P37536	Complete proteome;Cytoplasm;Decarboxylase;Lyase;Polyamine biosynthesis;Putrescine biosynthesis;Pyridoxal phosphate;Reference proteome;Spermidine biosynthesis;	4.1.1.19;	K01585;	UniRef50_P21885	UniRef90_P21885	UniRef100_P21885	Bacillus subtilis subsp. subtilis str. 168	Bacillus	Bacillaceae	Bacillales	Bacilli	Firmicutes	Unknown KINGDOM	Bacteria	Bacillus subtilis subsp. subtilis	HG4597757;	0	2.411e-05	0	0	3.419e-05	3.787e-05	2.754e-05	0	0	0	0	0	0	0	0	0	0	0	0	0	0	0	0	0
Meta-Protein 75450	BLAST_TIG_YERPG Trigger factor OS=Yersinia pestis bv. Antiqua (strain Angola) GN=tig PE=3 SV=1_A9QZQ4	3D-structure;Cell cycle;Cell division;Chaperone;Complete proteome;Cytoplasm;Direct protein sequencing;Isomerase;Reference proteome;Rotamase;	5.2.1.8;	K03545;	EMPTY	EMPTY	EMPTY	Unknown SPECIES	Unknown GENUS	Unknown FAMILY	Unknown ORDER	Gammaproteobacteria	Proteobacteria	Unknown KINGDOM	Bacteria	Unknown SUBSPECIES	HG4803864;	0	0	0	0	0	7.575e-05	8.262e-05	0	0	0	0	0	0	0	0	2.863e-05	0	0	0	0	0	0	0	0
Meta-Protein 27343	BLAST_GALE_BACSU UDP-glucose 4-epimerase OS=Bacillus subtilis (strain 168) GN=galE PE=3 SV=1_P55180	Carbohydrate metabolism;Complete proteome;Galactose metabolism;Isomerase;NAD;Reference proteome;	5.1.3.2;	K01784;	UniRef50_P55180	UniRef90_P55180	UniRef100_P55180	Bacillus subtilis subsp. subtilis str. 168	Bacillus	Bacillaceae	Bacillales	Bacilli	Firmicutes	Unknown KINGDOM	Bacteria	Bacillus subtilis subsp. subtilis	HG4269964;	0	0	0	0	0	0	0	0.00010599	0	0	9.429e-05	0	0	0	0	0	0	0	0	0	0	0	0	0
Meta-Protein 14595	BLAST_Y1114_MYCBO UPF0073 membrane protein Mb1114c OS=Mycobacterium bovis (strain ATCC BAA-935 / AF2122/97) GN=BQ2027_MB1114C PE=3 SV=1_P67158	Cell membrane;Complete proteome;Membrane;Reference proteome;Transmembrane;Transmembrane helix;	;	K11068;	UniRef50_P9WFN6	UniRef90_P9WFN6	UniRef100_P9WFN6	Mycobacterium tuberculosis complex	Mycobacterium	Mycobacteriaceae	Actinomycetales	Actinobacteria	Actinobacteria	Unknown KINGDOM	Bacteria	Unknown SUBSPECIES	HG3875523;	2.564e-05	2.411e-05	0	0	0	0	5.508e-05	0	0	0	3.143e-05	0	0	0	0	0	0	0	0	0	0	0	0	0
Meta-Protein 27834	BLAST_PKS15_MYCTU Putative inactive phenolphthiocerol synthesis polyketide synthase type I Pks15 OS=Mycobacterium tuberculosis (strain ATCC 25618 / H37Rv) GN=pks15 PE=1 SV=2_P96284	Acetylation;Complete proteome;Fatty acid metabolism;Lipid metabolism;Multifunctional enzyme;NADP;Oxidoreductase;Phosphopantetheine;Phosphoprotein;Reference proteome;Transferase;	2.3.1.41;	K12444;	UniRef50_Q7TXL6	UniRef90_Q7TXL6	UniRef100_P9WQE0	Mycobacterium tuberculosis	Mycobacterium	Mycobacteriaceae	Actinomycetales	Actinobacteria	Actinobacteria	Unknown KINGDOM	Bacteria	Unknown SUBSPECIES	HG5594046;	0	0	0	0	0	0	0	0.00013249	0	0	0	0	0	0	0	0	0	0	0	0	0	0	0	0
Meta-Protein 857	BLAST_RS8_AERHH 30S ribosomal protein S8 OS=Aeromonas hydrophila subsp. hydrophila (strain ATCC 7966 / DSM 30187 / JCM 1027 / KCTC 2358 / NCIMB 9240) GN=rpsH PE=3 SV=1_A0KF35	Complete proteome;RNA-binding;Reference proteome;Ribonucleoprotein;Ribosomal protein;rRNA-binding;	;	K02994;	EMPTY	EMPTY	EMPTY	Unknown SPECIES	Unknown GENUS	Unknown FAMILY	Unknown ORDER	Unknown CLASS	Unknown PHYLUM	Unknown KINGDOM	Bacteria	Unknown SUBSPECIES	HG1664030;HG1606287;	2.564e-05	0	0.0001146	0	0	0	0	0	0	0	0	0	0	0	2.475e-05	0	0	0	0	0	0	0	0	0
Meta-Protein 54283	BLAST_RL3_EUBE2 50S ribosomal protein L3 OS=Eubacterium eligens (strain ATCC 27750 / VPI C15-48) GN=rplC PE=3 SV=1_C4Z2T0	Complete proteome;RNA-binding;Reference proteome;Ribonucleoprotein;Ribosomal protein;rRNA-binding;	;	K02906;	UniRef50_P60454	UniRef90_C4Z2T0	UniRef100_C4Z2T0	Eubacterium eligens	Eubacterium	Eubacteriaceae	Clostridiales	Clostridia	Firmicutes	Unknown KINGDOM	Bacteria	Eubacterium eligens ATCC 27750	HG1202450;	0	0	4.584e-05	0	0	0	0	0	0	0	0	0	0	0	4.949e-05	2.863e-05	0	0	0	0	0	2.471e-05	4.883e-05	0
Meta-Protein 24560	BLAST_O16G_BACHD Oligo-1,6-glucosidase OS=Bacillus halodurans (strain ATCC BAA-125 / DSM 18197 / FERM 7344 / JCM 9153 / C-125) GN=malL PE=3 SV=1_Q9K8U9	Calcium;Cytoplasm;Direct protein sequencing;Glycosidase;Hydrolase;Metal-binding;	3.2.1.10;	;	UniRef50_P29094	UniRef90_P29094	UniRef100_P29094	Geobacillus thermoglucosidasius	Geobacillus	Bacillaceae	Bacillales	Bacilli	Firmicutes	Unknown KINGDOM	Bacteria	Unknown SUBSPECIES	HG3187445;	0	0	0	2.999e-05	3.419e-05	0	0	0	0	3.151e-05	0	0	2.581e-05	0	0	0	0	0	0	2.929e-05	2.735e-05	0	0	3.099e-05
Meta-Protein 85346	BLAST_PTAS_CLOTH Phosphate acetyltransferase OS=Clostridium thermocellum (strain ATCC 27405 / DSM 1237 / NBRC 103400 / NCIMB 10682 / NRRL B-4536 / VPI 7372) GN=pta PE=3 SV=1_O52593	Acyltransferase;Complete proteome;Cytoplasm;Reference proteome;Transferase;	2.3.1.8;	K00625;	UniRef50_O52593	UniRef90_O52593	UniRef100_O52593	Clostridium thermocellum	Clostridium	Clostridiaceae	Clostridiales	Clostridia	Firmicutes	Unknown KINGDOM	Bacteria	Clostridium thermocellum ATCC 27405	HG4207702;	0	0	0	0	0	0	0	0	0	0	0	0	0	0	0	0	0	0	0	0	0	0	0	0
Meta-Protein 26375	BLAST_DAPE_HELPY Succinyl-diaminopimelate desuccinylase OS=Helicobacter pylori (strain ATCC 700392 / 26695) GN=dapE PE=3 SV=1_O25002	Complete proteome;Dipeptidase;Hydrolase;Metal-binding;Metalloprotease;Protease;Reference proteome;Zinc;	3.4.13.-;	K01439;	UniRef50_O34944	UniRef90_O34944	UniRef100_O34944	Bacillus subtilis subsp. subtilis str. 168	Bacillus	Bacillaceae	Bacillales	Bacilli	Firmicutes	Unknown KINGDOM	Bacteria	Bacillus subtilis subsp. subtilis	HG4925857;	0	0	0	0	0	0	0	0	0	0	0	0	2.581e-05	0	2.475e-05	0	0	0	0	0	0	0	0	0
Meta-Protein 63907	BLAST_IRPA_SYNE7 Iron-regulated protein A OS=Synechococcus elongatus (strain PCC 7942) GN=irpA PE=2 SV=1_P12608	Cell inner membrane;Cell membrane;Complete proteome;Iron;Membrane;Reference proteome;Signal;Transmembrane;	;	;	UniRef50_P12608	UniRef90_P12608	UniRef100_P12608	Synechococcus elongatus	Synechococcus	Unknown FAMILY	Chroococcales	Unknown CLASS	Cyanobacteria	Unknown KINGDOM	Bacteria	Synechococcus elongatus PCC 7942	HG4651696;	0	0	2.292e-05	0	0	0	0	0	0	0	0	0	0	0	0.00039595	0	0	0	0	0	0	0	0	0
Meta-Protein 64159	BLAST_DGOA_ECOLI 2-dehydro-3-deoxy-6-phosphogalactonate aldolase OS=Escherichia coli (strain K12) GN=dgoA PE=1 SV=1_Q6BF16	Complete proteome;Cytoplasm;Lyase;Multifunctional enzyme;Reference proteome;Schiff base;	4.1.2.14;4.1.3.16;	K01625;	UniRef50_P50846	UniRef90_P50846	UniRef100_P50846	Bacillus subtilis subsp. subtilis str. 168	Bacillus	Bacillaceae	Bacillales	Bacilli	Firmicutes	Unknown KINGDOM	Bacteria	Bacillus subtilis subsp. subtilis	HG2956865;	0	0	6.876e-05	0	0	0	0	0	5.273e-05	0	0	0	0	0	0.00012373	0	0	0	2.796e-05	0	5.47e-05	0	0	0
Meta-Protein 155100	BLAST_DFX_PELCD Desulfoferrodoxin OS=Pelobacter carbinolicus (strain DSM 2380 / NBRC 103641 / GraBd1) GN=dfx PE=3 SV=1_Q3A221	Complete proteome;Detoxification;Electron transport;Iron;Metal-binding;Oxidoreductase;Reference proteome;Transport;	1.15.1.2;	K05919;	UniRef50_P22076	UniRef90_Q3A221	UniRef100_Q3A221	Pelobacter carbinolicus	Pelobacter	Pelobacteraceae	Desulfuromonadales	Deltaproteobacteria	Proteobacteria	Unknown KINGDOM	Bacteria	Pelobacter carbinolicus DSM 2380	HG1495123;	0	0	0	0	0	0	0	0	0	0	0	0	0	0	0	0	0	0	0	0	0	0	0	0
Meta-Protein 66374	BLAST_RL2_MOOTA 50S ribosomal protein L2 OS=Moorella thermoacetica (strain ATCC 39073 / JCM 9320) GN=rplB PE=3 SV=1_Q2RFQ0	Complete proteome;RNA-binding;Reference proteome;Ribonucleoprotein;Ribosomal protein;rRNA-binding;	;	K02886;	UniRef50_P42919	UniRef90_B0TC59	UniRef100_B0TC59	Heliobacterium modesticaldum	Heliobacterium	Heliobacteriaceae	Clostridiales	Clostridia	Firmicutes	Unknown KINGDOM	Bacteria	Heliobacterium modesticaldum Ice1	HG3548319;	0	0	0	0	0	0	0	0	0	0	0	0	0	0	2.475e-05	0	3.895e-05	0	2.796e-05	0	0	2.471e-05	0	0
Meta-Protein 66373	BLAST_RL2_DESHY 50S ribosomal protein L2 OS=Desulfitobacterium hafniense (strain Y51) GN=rplB PE=3 SV=1_Q250M9	Complete proteome;RNA-binding;Reference proteome;Ribonucleoprotein;Ribosomal protein;rRNA-binding;	;	K02886;	UniRef50_Q9AMK8	UniRef90_Q250M9	EMPTY	Desulfitobacterium hafniense	Desulfitobacterium	Peptococcaceae	Clostridiales	Clostridia	Firmicutes	Unknown KINGDOM	Bacteria	Unknown SUBSPECIES	HG3679351;	0	0	0	0	0	0	0	0	0	0	0	0	0	0	2.475e-05	0	3.895e-05	0	2.796e-05	0	0	2.471e-05	0	0
Meta-Protein 48112	BLAST_XPKA_LACPE Xylulose-5-phosphate phosphoketolase OS=Lactobacillus pentosus GN=xpkA PE=1 SV=3_Q937F6	Complete proteome;Direct protein sequencing;Lyase;Plasmid;Reference proteome;Thiamine pyrophosphate;	4.1.2.-;4.1.2.22;4.1.2.9;	;K01621;	EMPTY	EMPTY	EMPTY	Unknown SPECIES	Unknown GENUS	Unknown FAMILY	Unknown ORDER	Unknown CLASS	Unknown PHYLUM	Unknown KINGDOM	Bacteria	Unknown SUBSPECIES	HG5464200;	0	0	0	0	0	0	0	0	0	0	0	0	0	0	0	0	0	0	0	2.929e-05	0	0	0.00029299	0
Meta-Protein 141133	BLAST_FEPA_ECOLI Ferrienterobactin receptor OS=Escherichia coli (strain K12) GN=fepA PE=1 SV=2_P05825	Carbohydrate metabolism;Cell outer membrane;Complete proteome;Membrane;Receptor;Reference proteome;Signal;TonB box;Transmembrane;Transmembrane beta strand;Transport;	;	K21573;	UniRef50_Q8A1G1	UniRef90_Q8A1G1	UniRef100_Q8A1G1	Bacteroides thetaiotaomicron	Bacteroides	Bacteroidaceae	Bacteroidales	Bacteroidia	Bacteroidetes	Unknown KINGDOM	Bacteria	Bacteroides thetaiotaomicron VPI-5482	HG5541203;	0	0	0	0	0	0	0	0	0	0	0	0	0	0	0	0	0	0	0	0	0	0	0	0
Meta-Protein 34782	BLAST_ADDA_LACP7 ATP-dependent helicase/nuclease subunit A OS=Lachnoclostridium phytofermentans (strain ATCC 700394 / DSM 18823 / ISDg) GN=addA PE=3 SV=1_A9KTE6	3D-structure;ATP-binding;Complete proteome;DNA damage;DNA repair;DNA-binding;Exonuclease;Helicase;Hydrolase;Nuclease;Nucleotide-binding;Reference proteome;	3.1.-.-;3.6.4.12;	K16898;	EMPTY	EMPTY	EMPTY	Unknown SPECIES	Unknown GENUS	Unknown FAMILY	Unknown ORDER	Unknown CLASS	Firmicutes	Unknown KINGDOM	Bacteria	Unknown SUBSPECIES	HG5566054;	0	2.411e-05	0	2.999e-05	0	3.787e-05	2.754e-05	0	2.636e-05	3.151e-05	3.143e-05	3.45e-05	0	0	0	2.863e-05	0	0	0	2.929e-05	2.735e-05	0	0	0
Meta-Protein 6780	BLAST_SUSD_BACO1 SusD-like protein BACOVA_02651 OS=Bacteroides ovatus (strain ATCC 8483 / DSM 1896 / JCM 5824 / NCTC 11153) GN=BACOVA_02651 PE=1 SV=1_A7LXT5	3D-structure;Carbohydrate metabolism;Cell outer membrane;Complete proteome;Lipoprotein;Membrane;Palmitate;Signal;	;	;	UniRef50_A7LXT5	UniRef90_A7LXT5	UniRef100_A7LXT5	Bacteroides ovatus	Bacteroides	Bacteroidaceae	Bacteroidales	Bacteroidia	Bacteroidetes	Unknown KINGDOM	Bacteria	Bacteroides ovatus ATCC 8483	HG5206221;HG3039646;HG2496891;	0	0	0	0	0	0	0	0	0	0	0	0	0	0	0	0	0	0	0	0	0	0	0	0
Meta-Protein 53886	BLAST_APPA_BACSU Oligopeptide-binding protein AppA OS=Bacillus subtilis (strain 168) GN=appA PE=1 SV=2_P42061	3D-structure;Cell membrane;Competence;Complete proteome;Lipoprotein;Membrane;Palmitate;Peptide transport;Protein transport;Reference proteome;Signal;Sporulation;Transport;	;	;	UniRef50_P42061	UniRef90_P42061	UniRef100_P42061	Bacillus subtilis subsp. subtilis str. 168	Bacillus	Bacillaceae	Bacillales	Bacilli	Firmicutes	Unknown KINGDOM	Bacteria	Bacillus subtilis subsp. subtilis	HG4527217;	0	0	0	0	0	0	0	0	0	0	9.429e-05	0	0	0	0	0	0	2.904e-05	0	0	0	0	4.883e-05	0
Meta-Protein 150292	BLAST_GUNA_CELJU Endoglucanase A OS=Cellvibrio japonicus (strain Ueda107) GN=celA PE=3 SV=2_P10476	Carbohydrate metabolism;Complete proteome;Glycosidase;Hydrolase;Polysaccharide degradation;Reference proteome;Secreted;Signal;	3.2.1.91;	K01179;	UniRef50_P0C2S1	UniRef90_P0C2S1	UniRef100_A3DCH1	Clostridium thermocellum	Clostridium	Clostridiaceae	Clostridiales	Clostridia	Firmicutes	Unknown KINGDOM	Bacteria	Clostridium thermocellum ATCC 27405	HG5014603;	0	0	0	0	0	0	0	0	0	0	0	0	0	0	0	0	0	0	0	0	0	0	0	3.099e-05
Meta-Protein 3447	BLAST_ALDH2_BACSU Probable aldehyde dehydrogenase YwdH OS=Bacillus subtilis (strain 168) GN=ywdH PE=3 SV=2_P39616	3D-structure;Complete proteome;Direct protein sequencing;NAD;Oxidoreductase;Reference proteome;	1.1.1.107;1.2.1.3;	K00128;K18609;	EMPTY	EMPTY	EMPTY	Unknown SPECIES	Unknown GENUS	Unknown FAMILY	Unknown ORDER	Unknown CLASS	Unknown PHYLUM	Unknown KINGDOM	Bacteria	Unknown SUBSPECIES	HG4568541;HG3464855;	0	0	4.584e-05	0	3.419e-05	0	0	0	0	0	0	0	0	0	2.475e-05	0	0	0	0	0	0	0	0	0
Meta-Protein 57277	BLAST_DPPE_BACSU Dipeptide-binding protein DppE OS=Bacillus subtilis (strain 168) GN=dppE PE=2 SV=4_P26906	Cell membrane;Complete proteome;Lipoprotein;Membrane;Palmitate;Peptide transport;Protein transport;Reference proteome;Signal;Sporulation;Transport;	;	K16199;	UniRef50_P26906	UniRef90_P26906	UniRef100_P26906	Bacillus subtilis subsp. subtilis str. 168	Bacillus	Bacillaceae	Bacillales	Bacilli	Firmicutes	Unknown KINGDOM	Bacteria	Bacillus subtilis subsp. subtilis	HG5162072;	0	0	4.584e-05	0	3.419e-05	0	0	0	0	0	0	0	0	0	2.475e-05	0	0	0	0	0	0	0	0	0
Meta-Protein 16319	BLAST_PHFL_DESVH Periplasmic [Fe] hydrogenase large subunit OS=Desulfovibrio vulgaris (strain Hildenborough / ATCC 29579 / DSM 644 / NCIMB 8303) GN=hydA PE=1 SV=1_P07598	3D-structure;4Fe-4S;Complete proteome;Direct protein sequencing;Electron transport;Iron;Iron-sulfur;Metal-binding;Oxidoreductase;Periplasm;Reference proteome;Repeat;Transport;	1.12.7.2;	K00533;	UniRef50_P07598	UniRef90_P07598	UniRef100_P07598	Desulfovibrio vulgaris	Desulfovibrio	Desulfovibrionaceae	Desulfovibrionales	Deltaproteobacteria	Proteobacteria	Unknown KINGDOM	Bacteria	Desulfovibrio vulgaris str. Hildenborough	HG2337890;	2.564e-05	0	2.292e-05	0	3.419e-05	0	2.754e-05	0	0	0	0	0	5.162e-05	0	2.475e-05	0	0	0	0	0	2.735e-05	2.471e-05	2.442e-05	0
Meta-Protein 136736	BLAST_SUSC_BACTN TonB-dependent receptor SusC OS=Bacteroides thetaiotaomicron (strain ATCC 29148 / DSM 2079 / NCTC 10582 / E50 / VPI-5482) GN=susC PE=1 SV=1_Q8A1G1	Carbohydrate metabolism;Cell outer membrane;Complete proteome;Membrane;Receptor;Reference proteome;Signal;TonB box;Transmembrane;Transmembrane beta strand;Transport;	;	K21573;	UniRef50_Q8A1G1	UniRef90_Q8A1G1	UniRef100_Q8A1G1	Bacteroides thetaiotaomicron	Bacteroides	Bacteroidaceae	Bacteroidales	Bacteroidia	Bacteroidetes	Unknown KINGDOM	Bacteria	Bacteroides thetaiotaomicron VPI-5482	HG5551338;	0	0	0	0	0	0	0	0	0	0	0	0	0	0	0	0	0	0	0	0	2.735e-05	0	0	0
Meta-Protein 77334	BLAST_HEMG_ECO57 Protoporphyrinogen IX dehydrogenase [menaquinone] OS=Escherichia coli O157:H7 GN=hemG PE=3 SV=1_P0ACB6	Complete proteome;Oxidoreductase;Porphyrin biosynthesis;Reference proteome;	1.3.5.3;	K00230;	UniRef50_Q9L6L1	UniRef90_Q9L6L1	UniRef100_Q9L6L1	Salmonella enterica subsp. enterica serovar Typhimurium str. LT2	Salmonella	Enterobacteriaceae	Enterobacteriales	Gammaproteobacteria	Proteobacteria	Unknown KINGDOM	Bacteria	Salmonella enterica subsp. enterica	HG2365023;	0	0	0	2.999e-05	0	0	0	0	0	0	0	0	0	0	0	2.863e-05	3.895e-05	0	0	0	0	0	0	0
Meta-Protein 24413	FTHS_CLOCY Formate--tetrahydrofolate ligase OS=Clostridium cylindrosporum GN=fhs PE=3 SV=1	ATP-binding;Ligase;Nucleotide-binding;One-carbon metabolism;	6.3.4.3;	;	UniRef50_Q83WS0	UniRef90_Q07064	UniRef100_Q07064	Clostridium cylindrosporum	Clostridium	Clostridiaceae	Clostridiales	Clostridia	Firmicutes	Unknown KINGDOM	Bacteria	Unknown SUBSPECIES	Q07064;	0	0	0	2.999e-05	0	0	0	0	0	9.454e-05	0	0	7.742e-05	0	0	0	0	2.904e-05	0	0	0	7.414e-05	0	0
Meta-Protein 88787	BLAST_NAMA_BACHD NADPH dehydrogenase OS=Bacillus halodurans (strain ATCC BAA-125 / DSM 18197 / FERM 7344 / JCM 9153 / C-125) GN=namA PE=3 SV=1_Q9KCT8	4Fe-4S;Direct protein sequencing;FAD;FMN;Flavoprotein;Iron;Iron-sulfur;Metal-binding;NAD;Oxidoreductase;	1.-.-.-;	;	UniRef50_P32382	UniRef90_P32382	UniRef100_P32382	Thermoanaerobacter brockii	Thermoanaerobacter	Thermoanaerobacteraceae	Thermoanaerobacterales	Clostridia	Firmicutes	Unknown KINGDOM	Bacteria	Unknown SUBSPECIES	HG1942335;	0	0	0	0	6.837e-05	0.00011362	0.00011015	0	0	0	0	0	0	0	0	0	0	0	0	0	0	0	0	0
Meta-Protein 27440	BLAST_RPOE_STRCO RNA polymerase sigma-E factor OS=Streptomyces coelicolor (strain ATCC BAA-471 / A3(2) / M145) GN=sigE PE=1 SV=2_P38133	Complete proteome;Cytoplasm;DNA-binding;Direct protein sequencing;Reference proteome;Sigma factor;Transcription;Transcription regulation;	;	;	UniRef50_P38133	UniRef90_P38133	UniRef100_P38133	Streptomyces coelicolor	Streptomyces	Streptomycetaceae	Actinomycetales	Actinobacteria	Actinobacteria	Unknown KINGDOM	Bacteria	Streptomyces coelicolor A3(2)	HG1100056;	0	0	0	0	0	0	2.754e-05	0	0	6.303e-05	0	0	0	0	2.475e-05	0	0	0	2.796e-05	5.858e-05	0	0	2.442e-05	0
Meta-Protein 10198	GREA_AMOA5 Transcription elongation factor GreA OS=Amoebophilus asiaticus (strain 5a2) GN=greA PE=3 SV=1	Coiled coil;Complete proteome;DNA-binding;Reference proteome;Transcription;Transcription regulation;	;	K03624;	UniRef50_B3ESB4	UniRef90_B3ESB4	UniRef100_B3ESB4	Candidatus Amoebophilus asiaticus	Candidatus Amoebophilus	Unknown FAMILY	Unknown ORDER	Unknown CLASS	Bacteroidetes	Unknown KINGDOM	Bacteria	Candidatus Amoebophilus asiaticus 5a2	B3ESB4;	2.564e-05	0	4.584e-05	0	0	0	0	0	0	0	0	0	7.742e-05	0	0	2.863e-05	0	0	0	0	0	0	2.442e-05	0.00018594
Meta-Protein 9028	BLAST_UVRD_SALTY DNA helicase II OS=Salmonella typhimurium (strain LT2 / SGSC1412 / ATCC 700720) GN=uvrD PE=3 SV=2_Q05311	ATP-binding;Complete proteome;DNA damage;DNA repair;DNA replication;DNA-binding;Helicase;Hydrolase;Nucleotide-binding;Reference proteome;SOS response;	3.6.4.12;	K03657;	UniRef50_P03018	UniRef90_P03018	UniRef100_Q05311	Salmonella enterica subsp. enterica serovar Typhimurium str. LT2	Salmonella	Enterobacteriaceae	Enterobacteriales	Gammaproteobacteria	Proteobacteria	Unknown KINGDOM	Bacteria	Salmonella enterica subsp. enterica	HG3303740;	2.564e-05	0	6.876e-05	5.999e-05	0	3.787e-05	0	0	2.636e-05	0	0	0	0	0	0	2.863e-05	0	5.809e-05	2.796e-05	0	0	0	0	0
Meta-Protein 17083	BLAST_XYLA_BIFAA Xylose isomerase OS=Bifidobacterium adolescentis (strain ATCC 15703 / DSM 20083 / NCTC 11814 / E194a) GN=xylA PE=3 SV=1_A1A0H0	Carbohydrate metabolism;Complete proteome;Cytoplasm;Direct protein sequencing;Isomerase;Magnesium;Metal-binding;Pentose shunt;Reference proteome;Xylose metabolism;	5.3.1.5;	;K01805;	UniRef50_P21938	EMPTY	EMPTY	Unknown SPECIES	Unknown GENUS	Unknown FAMILY	Unknown ORDER	Unknown CLASS	Unknown PHYLUM	Unknown KINGDOM	Bacteria	Unknown SUBSPECIES	HG4862433;	2.564e-05	0	0	0	0	0	0	0	0	0	0	3.45e-05	2.581e-05	0	0	0	0	0	0	5.858e-05	0	0	0	0
Meta-Protein 59172	BLAST_DPP5_PORG3 Dipeptidyl-peptidase 5 OS=Porphyromonas gingivalis (strain ATCC 33277 / DSM 20709 / CIP 103683 / JCM 12257 / NCTC 11834 / 2561) GN=dpp5 PE=1 SV=1_B2RIT0	Aminopeptidase;Complete proteome;Direct protein sequencing;Hydrolase;Periplasm;Protease;Reference proteome;Repeat;Serine protease;Signal;WD repeat;	3.4.14.-;	;	UniRef50_B2RIT0	EMPTY	EMPTY	Unknown SPECIES	Porphyromonas	Porphyromonadaceae	Bacteroidales	Bacteroidia	Bacteroidetes	Unknown KINGDOM	Bacteria	Unknown SUBSPECIES	HG5393850;	0	0	6.876e-05	0	0	0	0	0	0	0	0	0	0	0	9.899e-05	0	0	0	0	0	0	0	0	0
Meta-Protein 48004	BLAST_CNDP1_MOUSE Beta-Ala-His dipeptidase OS=Mus musculus GN=Cndp1 PE=2 SV=1_Q8BUG2	Amino-acid biosynthesis;Cobalt;Complete proteome;Diaminopimelate biosynthesis;Hydrolase;Lysine biosynthesis;Metal-binding;Reference proteome;Zinc;	3.5.1.18;	K01439;	UniRef50_A5CCZ1	UniRef90_A5CCZ1	UniRef100_A5CCZ1	Orientia tsutsugamushi	Orientia	Rickettsiaceae	Rickettsiales	Alphaproteobacteria	Proteobacteria	Unknown KINGDOM	Bacteria	Orientia tsutsugamushi str. Boryong	HG4379604;	0	0	0	0	0	0	0	0	0	0	0	0	0	0	0.00012373	0	0	0	0	0	0	0	4.883e-05	0
Meta-Protein 59949	BLAST_ALYS_BPHB3 Lytic amidase OS=Streptococcus pneumoniae phage HB-3 GN=HBL PE=1 SV=1_P32762	Cell wall biogenesis/degradation;Complete proteome;Direct protein sequencing;Hydrolase;Reference proteome;Repeat;Secreted;Signal;	3.2.1.96;	K01227;	UniRef50_P59206	UniRef90_P59206	UniRef100_P59206	Streptococcus pneumoniae	Streptococcus	Streptococcaceae	Lactobacillales	Bacilli	Firmicutes	Unknown KINGDOM	Bacteria	Streptococcus pneumoniae R6	HG5276427;	0	0	2.292e-05	0	0	0.00011362	0	0	0	0	0	0	0	0	2.475e-05	0	7.79e-05	5.809e-05	0	0	0	0	0	0
Meta-Protein 26814	BLAST_TPIS_LACP7 Triosephosphate isomerase OS=Lachnoclostridium phytofermentans (strain ATCC 700394 / DSM 18823 / ISDg) GN=tpiA PE=3 SV=1_A9KPF8	Complete proteome;Cytoplasm;Gluconeogenesis;Glycolysis;Isomerase;Pentose shunt;Reference proteome;	5.3.1.1;	K01803;	UniRef50_Q93GB7	UniRef90_A9KPF8	UniRef100_A9KPF8	Clostridium phytofermentans	Clostridium	Clostridiaceae	Clostridiales	Clostridia	Firmicutes	Unknown KINGDOM	Bacteria	Clostridium phytofermentans ISDg	HG3394525;	0	4.822e-05	0	0.00011998	3.419e-05	0	0	0	0	0	0	0	2.581e-05	0	0	0	0	0	2.796e-05	2.929e-05	0	0	0	0
Meta-Protein 51848	BLAST_MURG_PARD8 UDP-N-acetylglucosamine--N-acetylmuramyl-(pentapeptide) pyrophosphoryl-undecaprenol N-acetylglucosamine transferase OS=Parabacteroides distasonis (strain ATCC 8503 / DSM 20701 / CIP 104284 / JCM 5825 / NCTC 11152) GN=murG PE=3 SV=1_A6LEU3	Cell cycle;Cell division;Cell inner membrane;Cell membrane;Cell shape;Cell wall biogenesis/degradation;Complete proteome;Glycosyltransferase;Membrane;Peptidoglycan synthesis;Reference proteome;Transferase;	2.4.1.227;	K02563;	UniRef50_Q5LIJ7	UniRef90_A6LEU3	UniRef100_A6LEU3	Parabacteroides distasonis	Parabacteroides	Porphyromonadaceae	Bacteroidales	Bacteroidia	Bacteroidetes	Unknown KINGDOM	Bacteria	Parabacteroides distasonis ATCC 8503	HG4452468;	0	0	4.584e-05	0	0	0	0	0	0	0	0	0	0	0	0	0	0	0	0	0	0	0	7.325e-05	0
Meta-Protein 21406	G6PI_CAUCR Glucose-6-phosphate isomerase OS=Caulobacter crescentus (strain ATCC 19089 / CB15) GN=pgi PE=3 SV=1	Complete proteome;Cytoplasm;Gluconeogenesis;Glycolysis;Isomerase;Reference proteome;	5.3.1.9;	K01810;	UniRef50_B0T2Y6	UniRef90_B8GY92	UniRef100_B8GY92	Caulobacter vibrioides	Caulobacter	Caulobacteraceae	Caulobacterales	Alphaproteobacteria	Proteobacteria	Unknown KINGDOM	Bacteria	Caulobacter crescentus CB15	Q9ABK5;	0	0	0	0	0	3.787e-05	0	0	0	0	0	0	2.581e-05	0	0	0	0	0	0	0	0	0	0	0
Meta-Protein 528	BLAST_TRA1_STRSL Probable transposase for insertion-like sequence element IS1161 OS=Streptococcus salivarius PE=3 SV=1_P37245	DNA recombination;DNA-binding;Transposable element;Transposition;	;	;	UniRef50_P37245	UniRef90_P37245	UniRef100_P37245	Streptococcus salivarius	Streptococcus	Streptococcaceae	Lactobacillales	Bacilli	Firmicutes	Unknown KINGDOM	Bacteria	Unknown SUBSPECIES	HG4780458;HG2909167;	2.564e-05	0	4.584e-05	0	0	0	0	0	0	0	0	0	0	2.818e-05	0	0	0	5.809e-05	0	2.929e-05	0	0	0	3.099e-05
Meta-Protein 36081	BLAST_PDP_STAAB Pyrimidine-nucleoside phosphorylase OS=Staphylococcus aureus (strain bovine RF122 / ET3-1) GN=pdp PE=3 SV=1_Q2YUL7	3D-structure;Complete proteome;Glycosyltransferase;Metal-binding;Potassium;Reference proteome;Transferase;	2.4.2.2;	K00756;	UniRef50_P77836	EMPTY	EMPTY	Unknown SPECIES	Staphylococcus	Staphylococcaceae	Bacillales	Bacilli	Firmicutes	Unknown KINGDOM	Bacteria	Unknown SUBSPECIES	HG4794793;	0	2.411e-05	0	0	0	0	2.754e-05	2.65e-05	0	0	0.00012572	0	0	0	0	0	0	0	0	0	0	0	0	0
Meta-Protein 38184	BLAST_NQOR_KLEP3 NAD(P)H dehydrogenase (quinone) OS=Klebsiella pneumoniae (strain 342) GN=KPK_3530 PE=3 SV=1_B5XXP0	Complete proteome;FMN;Flavoprotein;NAD;NADP;Nucleotide-binding;Oxidoreductase;	1.6.5.2;	K03809;	UniRef50_C1I202	UniRef90_B5XXP0	UniRef100_B5XXP0	Klebsiella pneumoniae	Klebsiella	Enterobacteriaceae	Enterobacteriales	Gammaproteobacteria	Proteobacteria	Unknown KINGDOM	Bacteria	Klebsiella pneumoniae 342	HG2208891;	0	4.822e-05	0	0	0	3.787e-05	5.508e-05	0	0	0	0	0	0	8.454e-05	0	0	0	0	0	0	0	0	0	0
Meta-Protein 150607	BLAST_NAGH_CLOPE Hyaluronoglucosaminidase OS=Clostridium perfringens (strain 13 / Type A) GN=nagH PE=1 SV=2_P26831	3D-structure;Complete proteome;Glycosidase;Hydrolase;Reference proteome;Signal;	3.2.1.169;	K01197;	UniRef50_Q89ZI2	UniRef90_Q89ZI2	UniRef100_Q89ZI2	Bacteroides thetaiotaomicron	Bacteroides	Bacteroidaceae	Bacteroidales	Bacteroidia	Bacteroidetes	Unknown KINGDOM	Bacteria	Bacteroides thetaiotaomicron VPI-5482	HG5596233;	0	0	0	0	0	0	0	0	0	0	0	0	0	0	0	0	0	0	0	0	0	0	0	0
Meta-Protein 18396	BLAST_UGPC2_AGRFC sn-glycerol-3-phosphate import ATP-binding protein UgpC 2 OS=Agrobacterium fabrum (strain C58 / ATCC 33970) GN=ugpC2 PE=3 SV=2_Q8UBB7	ATP-binding;Cell membrane;Complete proteome;Hydrolase;Membrane;Nucleotide-binding;Reference proteome;Transport;	3.6.3.31;	K11072;	UniRef50_Q0SRL2	UniRef90_Q1WVI7	UniRef100_Q1WVI7	Lactobacillus salivarius	Lactobacillus	Lactobacillaceae	Lactobacillales	Bacilli	Firmicutes	Unknown KINGDOM	Bacteria	Lactobacillus salivarius UCC118	HG2315405;	0	0	0	0	0	0	0	0	0	6.303e-05	0	0	5.162e-05	0	0	0	0	8.713e-05	0	0	0	2.471e-05	0	3.099e-05
Meta-Protein 47921	BLAST_RS10_LACH4 30S ribosomal protein S10 OS=Lactobacillus helveticus (strain DPC 4571) GN=rpsJ PE=3 SV=1_A8YXK4	Complete proteome;Reference proteome;Ribonucleoprotein;Ribosomal protein;	;	K02946;	UniRef50_B0JSD9	UniRef90_Q5FM91	UniRef100_Q5FM91	Unknown SPECIES	Lactobacillus	Lactobacillaceae	Lactobacillales	Bacilli	Firmicutes	Unknown KINGDOM	Bacteria	Unknown SUBSPECIES	HG2320917;	0	0	0	0	0	0	0	0	0	0	0	0	0	0	0	0	0	0	0	0.00011716	0	0	0.00021974	0
Meta-Protein 108661	BLAST_YGEY_ECOL6 Uncharacterized protein YgeY OS=Escherichia coli O6:H1 (strain CFT073 / ATCC 700928 / UPEC) GN=ygeY PE=3 SV=1_P65808	Cobalt;Complete proteome;Hydrolase;Metal-binding;Metalloprotease;Protease;Reference proteome;Zinc;	;	;	UniRef50_P65809	UniRef90_P65809	UniRef100_P65809	Escherichia coli	Escherichia	Enterobacteriaceae	Enterobacteriales	Gammaproteobacteria	Proteobacteria	Unknown KINGDOM	Bacteria	Unknown SUBSPECIES	HG4813620;	0	0	0	0	0	0	0	0	0.00023727	0	0	0	0	0	0	0	0	0	0	0	2.735e-05	0	0	0
Meta-Protein 99396	BLAST_PDUB_SALTY Propanediol utilization protein PduB OS=Salmonella typhimurium (strain LT2 / SGSC1412 / ATCC 700720) GN=pduB PE=2 SV=2_P37449	Complete proteome;Reference proteome;	;	;	UniRef50_P37449	UniRef90_P37449	UniRef100_P37449	Salmonella enterica subsp. enterica serovar Typhimurium str. LT2	Salmonella	Enterobacteriaceae	Enterobacteriales	Gammaproteobacteria	Proteobacteria	Unknown KINGDOM	Bacteria	Salmonella enterica subsp. enterica	HG2077476;	0	0	0	0	0	0	0	0	0	0	0	0	0	0	0	2.863e-05	0	0	0	0	0	0	0	0
Meta-Protein 56387	BLAST_RIR1_TREPA Ribonucleoside-diphosphate reductase subunit alpha OS=Treponema pallidum (strain Nichols) GN=nrdA PE=3 SV=1_O83972	ATP-binding;Allosteric enzyme;Complete proteome;DNA replication;Disulfide bond;Nucleotide-binding;Oxidoreductase;Reference proteome;	1.17.4.1;	K00525;	EMPTY	EMPTY	EMPTY	Unknown SPECIES	Unknown GENUS	Unknown FAMILY	Unknown ORDER	Unknown CLASS	Unknown PHYLUM	Unknown KINGDOM	Bacteria	Unknown SUBSPECIES	HG5473038;	0	0	0	0	0	0	2.754e-05	5.299e-05	0	0	3.143e-05	0	0	0	0	0	0	0	0	0	0	0	0	3.099e-05
Meta-Protein 37704	BLAST_IF4A_MAIZE Eukaryotic initiation factor 4A OS=Zea mays PE=2 SV=1_Q41741	ATP-binding;Complete proteome;Cytoplasm;Helicase;Hydrolase;Nucleotide-binding;RNA-binding;Reference proteome;Stress response;	3.6.4.13;	K05592;	UniRef50_P44586	UniRef90_P57453	UniRef100_P57453	Buchnera aphidicola str. APS (Acyrthosiphon pisum)	Buchnera	Enterobacteriaceae	Enterobacteriales	Gammaproteobacteria	Proteobacteria	Unknown KINGDOM	Bacteria	Buchnera aphidicola (Acyrthosiphon pisum)	HG5544335;	0	2.411e-05	0	0	0.00010256	0	0	0	0	0	0	0	0	0	0	0	0.0001558	0	0	0	2.735e-05	0	2.442e-05	0
Meta-Protein 1850	BLAST_CYSK_STAEQ Cysteine synthase OS=Staphylococcus epidermidis (strain ATCC 35984 / RP62A) GN=cysK PE=3 SV=1_Q5HRP1	3D-structure;Amino-acid biosynthesis;Complete proteome;Cysteine biosynthesis;Pyridoxal phosphate;Reference proteome;Transferase;	2.5.1.47;	K01738;	EMPTY	EMPTY	EMPTY	Unknown SPECIES	Unknown GENUS	Unknown FAMILY	Unknown ORDER	Unknown CLASS	Unknown PHYLUM	Unknown KINGDOM	Bacteria	Unknown SUBSPECIES	HG4058673;HG4024591;	0	0	0	0	0	0	0	0	0	0	0	0	5.162e-05	0	0	0	0	0	0	0	0	0	0	0
Meta-Protein 44714	BLAST_YTFQ_ECOLI ABC transporter periplasmic-binding protein YtfQ OS=Escherichia coli (strain K12) GN=ytfQ PE=1 SV=1_P39325	3D-structure;Complete proteome;Direct protein sequencing;Periplasm;Reference proteome;Signal;Transport;	;	K02058;	UniRef50_P39325	UniRef90_P39325	UniRef100_P39325	Escherichia coli	Escherichia	Enterobacteriaceae	Enterobacteriales	Gammaproteobacteria	Proteobacteria	Unknown KINGDOM	Bacteria	Escherichia coli K-12	HG4403779;	0	0	0	0	0	0	0	0	0	0	0	0	0	2.818e-05	0	0	0	0	0	0	0	0	0	0
Meta-Protein 48986	BLAST_RS3_FINM2 30S ribosomal protein S3 OS=Finegoldia magna (strain ATCC 29328) GN=rpsC PE=3 SV=1_B0RZU6	Complete proteome;RNA-binding;Reference proteome;Ribonucleoprotein;Ribosomal protein;rRNA-binding;	;	K02982;	UniRef50_B0JHZ7	UniRef90_B0RZU6	UniRef100_B0RZU6	Finegoldia magna	Finegoldia	Clostridiales Family XI. Incertae Sedis	Clostridiales	Clostridia	Firmicutes	Unknown KINGDOM	Bacteria	Finegoldia magna ATCC 29328	HG3316103;	0	0	0	0	0	0	0	0	0	9.454e-05	0	0	0	0	0	0	0	0	0	0	2.735e-05	4.943e-05	2.442e-05	0
Meta-Protein 5153	BLAST_NANA_RHIME N-acetylneuraminate lyase OS=Rhizobium meliloti (strain 1021) GN=nanA PE=3 SV=1_Q92WP0	Carbohydrate metabolism;Complete proteome;Cytoplasm;Lyase;Plasmid;Reference proteome;Schiff base;	4.1.3.3;	K01639;	EMPTY	EMPTY	EMPTY	Unknown SPECIES	Unknown GENUS	Unknown FAMILY	Unknown ORDER	Unknown CLASS	Unknown PHYLUM	Unknown KINGDOM	Bacteria	Unknown SUBSPECIES	HG3978519;HG2177894;	0	0	0	0	0	0	0	0	0	0	0	0	0	0	0	0	0	0	0.00036344	0	0	2.471e-05	0	0
Meta-Protein 25378	BLAST_Y1214_PYRHO Uncharacterized ABC transporter extracellular-binding protein PH1214 OS=Pyrococcus horikoshii (strain ATCC 700860 / DSM 12428 / JCM 9974 / NBRC 100139 / OT-3) GN=PH1214 PE=3 SV=1_O58969	Cell membrane;Complete proteome;Lipoprotein;Membrane;Palmitate;Reference proteome;Signal;Transport;	;	K10117;	UniRef50_O32156	UniRef90_O32156	UniRef100_O32156	Bacillus subtilis subsp. subtilis str. 168	Bacillus	Bacillaceae	Bacillales	Bacilli	Firmicutes	Unknown KINGDOM	Bacteria	Bacillus subtilis subsp. subtilis	HG4916376;	0	2.411e-05	0	0	0	0	0	0	0	0	0	0	7.742e-05	0	0	5.727e-05	0	0	0	2.929e-05	0	0	0	0
Meta-Protein 89181	BLAST_PTAS_BACSU Phosphate acetyltransferase OS=Bacillus subtilis (strain 168) GN=pta PE=1 SV=3_P39646	3D-structure;Acyltransferase;Complete proteome;Cytoplasm;Direct protein sequencing;Reference proteome;Transferase;	2.3.1.8;	K00625;	UniRef50_P39646	UniRef90_P39646	UniRef100_P39646	Bacillus subtilis subsp. subtilis str. 168	Bacillus	Bacillaceae	Bacillales	Bacilli	Firmicutes	Unknown KINGDOM	Bacteria	Bacillus subtilis subsp. subtilis	HG4158142;	0	0	0	0	0	3.787e-05	2.754e-05	0	0	0	0	6.901e-05	0	0	0	0	0	0	0	0	0	0	0	0
Meta-Protein 32392	BLAST_PEPT_EXISA Peptidase T OS=Exiguobacterium sp. (strain ATCC BAA-1283 / AT1b) GN=pepT PE=3 SV=1_C4L0I9	Aminopeptidase;Complete proteome;Cytoplasm;Hydrolase;Metal-binding;Metalloprotease;Protease;Reference proteome;Zinc;	3.4.11.4;	K01258;	UniRef50_Q7MDF5	UniRef90_A8ML45	UniRef100_A8ML45	Alkaliphilus oremlandii	Alkaliphilus	Clostridiaceae	Clostridiales	Clostridia	Firmicutes	Unknown KINGDOM	Bacteria	Alkaliphilus oremlandii OhILAs	HG4657172;	0	0	0	0	3.419e-05	0	2.754e-05	5.299e-05	0	0	0	0	0	0	0	0	0	0	0	0	0	0	0	0
Meta-Protein 39574	BLAST_TOLB_PARP8 Protein TolB OS=Paraburkholderia phymatum (strain DSM 17167 / CIP 108236 / LMG 21445 / STM815) GN=tolB PE=3 SV=1_B2JGA0	Complete proteome;Periplasm;Protein transport;Reference proteome;Signal;Transport;	;	K03641;	UniRef50_Q1GYT1	UniRef90_B2JGA0	UniRef100_B2JGA0	Burkholderia phymatum	Burkholderia	Burkholderiaceae	Burkholderiales	Betaproteobacteria	Proteobacteria	Unknown KINGDOM	Bacteria	Burkholderia phymatum STM815	HG4998928;	0	0	0	0	0	3.787e-05	0	0	2.636e-05	0	0	0	0	2.818e-05	0	0	0	0	5.591e-05	2.929e-05	2.735e-05	2.471e-05	0	0
Meta-Protein 47422	BLAST_SP0A_MOOTA Stage 0 sporulation protein A homolog OS=Moorella thermoacetica (strain ATCC 39073 / JCM 9320) GN=spo0A PE=3 SV=2_P52941	Complete proteome;Cytoplasm;DNA-binding;Phosphoprotein;Reference proteome;Transcription;Transcription regulation;Two-component regulatory system;	;	K07720;	UniRef50_O31517	UniRef90_O31517	UniRef100_O31517	Bacillus subtilis subsp. subtilis str. 168	Bacillus	Bacillaceae	Bacillales	Bacilli	Firmicutes	Unknown KINGDOM	Bacteria	Bacillus subtilis subsp. subtilis	HG4384655;	0	0	0	0	0	0	0	0	2.636e-05	0	3.143e-05	0	0	0	7.424e-05	2.863e-05	0	0	0	0	0	0	4.883e-05	0
Meta-Protein 17704	BLAST_IDNO_ECOLI 5-keto-D-gluconate 5-reductase OS=Escherichia coli (strain K12) GN=idnO PE=1 SV=1_P0A9P9	Carbohydrate metabolism;Complete proteome;NAD;NADP;Oxidoreductase;Reference proteome;	1.1.1.69;	K00046;	UniRef50_P50199	UniRef90_P0A9Q0	UniRef100_P0A9Q0	Escherichia coli	Escherichia	Enterobacteriaceae	Enterobacteriales	Gammaproteobacteria	Proteobacteria	Unknown KINGDOM	Bacteria	Unknown SUBSPECIES	HG3604872;	2.564e-05	0	0	0	0	0	0	0	0	0	0	0	2.581e-05	0	2.475e-05	0	0	0	0	5.858e-05	0	0	0	9.297e-05
Meta-Protein 5254	BLAST_BCT_SYNWW Butanoate coenzyme A-transferase OS=Syntrophomonas wolfei subsp. wolfei (strain DSM 2245B / Goettingen) GN=Swol_1932 PE=1 SV=1_Q0AVM5	Complete proteome;Cytoplasm;Fatty acid metabolism;Lipid metabolism;Reference proteome;Transferase;	2.8.3.-;	;	UniRef50_Q0AVM5	UniRef90_Q0AVM5	UniRef100_Q0AVM5	Syntrophomonas wolfei subsp. wolfei str. Goettingen	Syntrophomonas	Syntrophomonadaceae	Clostridiales	Clostridia	Firmicutes	Unknown KINGDOM	Bacteria	Syntrophomonas wolfei subsp. wolfei	HG4865776;HG0744408;	0	0	0	0	0	0	0	0	0	0	0	0	0	0	0	0	0	0	0	0	0	7.414e-05	0	0.00021693
Meta-Protein 50080	BLAST_RPOC_RENSM DNA-directed RNA polymerase subunit beta OS=Renibacterium salmoninarum (strain ATCC 33209 / DSM 20767 / JCM 11484 / NBRC 15589 / NCIMB 2235) GN=rpoC PE=3 SV=1_A9WSX9	Antibiotic resistance;Complete proteome;DNA-directed RNA polymerase;Nucleotidyltransferase;Reference proteome;Transcription;Transferase;	2.7.7.6;	;K03046;	EMPTY	EMPTY	EMPTY	Unknown SPECIES	Unknown GENUS	Unknown FAMILY	Unknown ORDER	Unknown CLASS	Unknown PHYLUM	Unknown KINGDOM	Bacteria	Unknown SUBSPECIES	HG5575049;	0	0	0	2.999e-05	0	0	0	0	0	0	6.286e-05	3.45e-05	0	0	0	2.863e-05	0	0	0	5.858e-05	0	0	2.442e-05	0
Meta-Protein 82597	RL6_STRCO 50S ribosomal protein L6 OS=Streptomyces coelicolor (strain ATCC BAA-471 / A3(2) / M145) GN=rplF PE=3 SV=2	Complete proteome;Reference proteome;Ribonucleoprotein;Ribosomal protein;RNA-binding;rRNA-binding;	;	K02933;	UniRef50_C5CC48	UniRef90_P46786	UniRef100_P46786	Streptomyces coelicolor	Streptomyces	Streptomycetaceae	Actinomycetales	Actinobacteria	Actinobacteria	Unknown KINGDOM	Bacteria	Streptomyces coelicolor A3(2)	P46786;	0	0	0	0	3.419e-05	0	0	0	2.636e-05	0	0	0	0	0	0	0	3.895e-05	0	2.796e-05	2.929e-05	2.735e-05	0	0	0
Meta-Protein 39046	BLAST_MFD_BACSU Transcription-repair-coupling factor OS=Bacillus subtilis (strain 168) GN=mfd PE=3 SV=1_P37474	ATP-binding;Complete proteome;Cytoplasm;DNA damage;DNA repair;DNA-binding;Helicase;Hydrolase;Nucleotide-binding;Reference proteome;	3.6.4.-;	K03723;	UniRef50_P37474	UniRef90_P37474	UniRef100_P37474	Bacillus subtilis subsp. subtilis str. 168	Bacillus	Bacillaceae	Bacillales	Bacilli	Firmicutes	Unknown KINGDOM	Bacteria	Bacillus subtilis subsp. subtilis	HG3908308;	0	0	2.292e-05	0	3.419e-05	0	0	0	0	3.151e-05	0	0	0	2.818e-05	0	0	7.79e-05	2.904e-05	0	0	0	0	0	0
Meta-Protein 12558	BLAST_RADA_LISMO DNA repair protein RadA OS=Listeria monocytogenes serovar 1/2a (strain ATCC BAA-679 / EGD-e) GN=radA PE=3 SV=2_Q48761	ATP-binding;Complete proteome;DNA damage;DNA repair;DNA-binding;Hydrolase;Metal-binding;Nucleotide-binding;Reference proteome;Stress response;Zinc;Zinc-finger;	3.6.4.-;	K04485;	UniRef50_P37572	UniRef90_P37572	UniRef100_P37572	Bacillus subtilis subsp. subtilis str. 168	Bacillus	Bacillaceae	Bacillales	Bacilli	Firmicutes	Unknown KINGDOM	Bacteria	Bacillus subtilis subsp. subtilis	HG4944863;	2.564e-05	0	0	5.999e-05	0	0	0	2.65e-05	0	0	3.143e-05	0	0	0	0	2.863e-05	0	0	0	0	5.47e-05	0	0	0
Meta-Protein 473	BLAST_G3P_GEOSE Glyceraldehyde-3-phosphate dehydrogenase OS=Geobacillus stearothermophilus GN=gap PE=1 SV=5_P00362	3D-structure;Cytoplasm;Direct protein sequencing;Glycolysis;NAD;Nucleotide-binding;Oxidoreductase;	1.2.1.12;	;	UniRef50_P00362	UniRef90_P00362	UniRef100_P00362	Geobacillus stearothermophilus	Geobacillus	Bacillaceae	Bacillales	Bacilli	Firmicutes	Unknown KINGDOM	Bacteria	Unknown SUBSPECIES	HG4237085;HG4362120;	5.128e-05	0	0	0	3.419e-05	3.787e-05	0	0	0	0	0	0	0	0.00011271	0	2.863e-05	0	0	0	0	0	0	0	3.099e-05
Meta-Protein 78870	BLAST_ENO_THEPX Enolase OS=Thermoanaerobacter sp. (strain X514) GN=eno PE=3 SV=1_B0K6X6	3D-structure;Complete proteome;Cytoplasm;Direct protein sequencing;Glycolysis;Lyase;Magnesium;Metal-binding;Phosphoprotein;Reference proteome;Secreted;Sporulation;Virulence;	4.2.1.11;	;K01689;	EMPTY	EMPTY	EMPTY	Unknown SPECIES	Unknown GENUS	Unknown FAMILY	Unknown ORDER	Unknown CLASS	Unknown PHYLUM	Unknown KINGDOM	Bacteria	Unknown SUBSPECIES	HG4854555;	0	0	0	2.999e-05	0	0	0	0	2.636e-05	0	0	0	0	0	0	0	0	0	0	0	0	0	0	0
Meta-Protein 34192	BLAST_BIOF_BACLD Putative 8-amino-7-oxononanoate synthase OS=Bacillus licheniformis (strain ATCC 14580 / DSM 13 / JCM 2505 / NBRC 12200 / NCIMB 9375 / NRRL NRS-1264 / Gibson 46) GN=bioF PE=3 SV=1_Q65ML1	Biotin biosynthesis;Direct protein sequencing;Pyridoxal phosphate;Transferase;	2.3.1.47;	;	UniRef50_P22806	UniRef90_P22806	UniRef100_P22806	Lysinibacillus sphaericus	Lysinibacillus	Bacillaceae	Bacillales	Bacilli	Firmicutes	Unknown KINGDOM	Bacteria	Unknown SUBSPECIES	HG4577076;	0	2.411e-05	0	0	0	0	0	0	0	0	0	0	0	0	0	2.863e-05	0	0	0	0	0	0	0	0
Meta-Protein 17762	BLAST_CRNA_PSEPU Creatinine amidohydrolase OS=Pseudomonas putida GN=crnA PE=1 SV=1_P83772	3D-structure;Direct protein sequencing;Hydrolase;Manganese;Metal-binding;Zinc;	3.5.2.10;	;	UniRef50_P83772	UniRef90_P83772	UniRef100_P83772	Pseudomonas putida	Pseudomonas	Pseudomonadaceae	Pseudomonadales	Gammaproteobacteria	Proteobacteria	Unknown KINGDOM	Bacteria	Unknown SUBSPECIES	HG2934438;	2.564e-05	0	0	2.999e-05	0	0	0	0	0	0	0	0	0	0	0	5.727e-05	0	0	0	0	2.735e-05	0	0	0
Meta-Protein 65353	BLAST_Y1717_SYNY3 Uncharacterized protein slr1717 OS=Synechocystis sp. (strain PCC 6803 / Kazusa) GN=slr1717 PE=3 SV=1_P73846	Complete proteome;Reference proteome;	;	K06864;	UniRef50_P73846	UniRef90_P73846	UniRef100_P73846	Synechocystis sp. PCC 6803	Synechocystis	Unknown FAMILY	Chroococcales	Unknown CLASS	Cyanobacteria	Unknown KINGDOM	Bacteria	Synechocystis sp. PCC 6803 substr. Kazusa	HG3785737;	0	0	0	0	0	3.787e-05	2.754e-05	0	0	0	0	0	0	0	2.475e-05	0	3.895e-05	2.904e-05	0	0	0	0	0	0
Meta-Protein 64755	BLAST_LOLE_ECOLI Lipoprotein-releasing system transmembrane protein LolE OS=Escherichia coli (strain K12) GN=lolE PE=1 SV=3_P75958	Cell inner membrane;Cell membrane;Complete proteome;Membrane;Reference proteome;Transmembrane;Transmembrane helix;Transport;	;	K09808;	UniRef50_P44250	UniRef90_P44250	UniRef100_P44250	Haemophilus influenzae	Haemophilus	Pasteurellaceae	Pasteurellales	Gammaproteobacteria	Proteobacteria	Unknown KINGDOM	Bacteria	Haemophilus influenzae Rd KW20	HG1929551;	0	0	0	2.999e-05	3.419e-05	3.787e-05	0	0	0	0	0	0	0	0	2.475e-05	2.863e-05	0	2.904e-05	5.591e-05	0	0	0	0	0
Meta-Protein 20060	BLAST_TRMK_BACSU tRNA (adenine(22)-N(1))-methyltransferase OS=Bacillus subtilis (strain 168) GN=trmK PE=1 SV=2_P54471	Complete proteome;Cytoplasm;Methyltransferase;Phosphoprotein;Reference proteome;S-adenosyl-L-methionine;Transferase;tRNA processing;	2.1.1.217;	K06967;	UniRef50_P54471	UniRef90_P54471	UniRef100_P54471	Bacillus subtilis subsp. subtilis str. 168	Bacillus	Bacillaceae	Bacillales	Bacilli	Firmicutes	Unknown KINGDOM	Bacteria	Bacillus subtilis subsp. subtilis	HG3112621;	0	0	0	0	0	3.787e-05	0	0	0	3.151e-05	0	0	2.581e-05	0	0	0	3.895e-05	0	2.796e-05	2.929e-05	0	2.471e-05	0	3.099e-05
Meta-Protein 64147	BLAST_FEPA_ECOLI Ferrienterobactin receptor OS=Escherichia coli (strain K12) GN=fepA PE=1 SV=2_P05825	Carbohydrate metabolism;Cell outer membrane;Complete proteome;Membrane;Receptor;Reference proteome;Signal;TonB box;Transmembrane;Transmembrane beta strand;Transport;	;	K21573;	UniRef50_Q8A1G1	UniRef90_Q8A1G1	UniRef100_Q8A1G1	Bacteroides thetaiotaomicron	Bacteroides	Bacteroidaceae	Bacteroidales	Bacteroidia	Bacteroidetes	Unknown KINGDOM	Bacteria	Bacteroides thetaiotaomicron VPI-5482	HG5519477;	0	0	9.168e-05	0	0	0	0	0	0	0	0	0	0	0	0.00014848	0	0	0	0	0	0	0	0	0
Meta-Protein 43724	BLAST_HIS5_BACTN Imidazole glycerol phosphate synthase subunit HisH OS=Bacteroides thetaiotaomicron (strain ATCC 29148 / DSM 2079 / NCTC 10582 / E50 / VPI-5482) GN=hisH PE=3 SV=1_Q8A7Z4	Amino-acid biosynthesis;Complete proteome;Cytoplasm;Glutamine amidotransferase;Histidine biosynthesis;Reference proteome;Transferase;	2.4.2.-;	K02501;	UniRef50_Q8A7Z4	UniRef90_Q8A7Z4	UniRef100_Q8A7Z4	Bacteroides thetaiotaomicron	Bacteroides	Bacteroidaceae	Bacteroidales	Bacteroidia	Bacteroidetes	Unknown KINGDOM	Bacteria	Bacteroides thetaiotaomicron VPI-5482	HG2657008;	0	0	4.584e-05	0	0	0	0	0	0	3.151e-05	0	0	0	2.818e-05	4.949e-05	0	0	0	0	2.929e-05	0	2.471e-05	0	0
Meta-Protein 12706	BLAST_BAIE_CLOSV Bile acid 7-alpha dehydratase OS=Clostridium scindens (strain JCM 10418 / VPI 12708) GN=baiE PE=1 SV=1_P19412	Bile acid catabolism;Direct protein sequencing;Lipid degradation;Lipid metabolism;Lyase;Steroid metabolism;	4.2.1.106;	K15872;	UniRef50_P19412	UniRef90_P19412	UniRef100_P19412	Clostridium scindens	Clostridium	Clostridiaceae	Clostridiales	Clostridia	Firmicutes	Unknown KINGDOM	Bacteria	Unknown SUBSPECIES	HG2218749;	2.564e-05	2.411e-05	4.584e-05	0	0	0	0	0	0	0	0	0	2.581e-05	0	4.949e-05	0	0	0	0	0	0	0	0	0
Meta-Protein 48083	BLAST_OLHYD_STRPZ Oleate hydratase OS=Streptococcus pyogenes serotype M49 (strain NZ131) GN=sph PE=1 SV=2_B5XK69	Complete proteome;Detoxification;FAD;Fatty acid metabolism;Flavoprotein;Lipid metabolism;Lyase;	4.2.1.53;	K10254;	UniRef50_B9E972	UniRef90_B5XK69	UniRef100_B5XK69	Streptococcus pyogenes NZ131	Streptococcus	Streptococcaceae	Lactobacillales	Bacilli	Firmicutes	Unknown KINGDOM	Bacteria	Streptococcus pyogenes serotype M49	HG5186425;	0	0	0	0	0	0	0	0	0	0	0	0	0	0	0	0	0	0	0	0	0	0	0.00041507	0
Meta-Protein 43966	BLAST_YSHB_BACSU Uncharacterized transmembrane protein YshB OS=Bacillus subtilis (strain 168) GN=yshB PE=4 SV=1_P94543	Cell membrane;Complete proteome;Membrane;Reference proteome;Transmembrane;Transmembrane helix;	;	;	UniRef50_P94543	UniRef90_P94543	UniRef100_P94543	Bacillus subtilis subsp. subtilis str. 168	Bacillus	Bacillaceae	Bacillales	Bacilli	Firmicutes	Unknown KINGDOM	Bacteria	Bacillus subtilis subsp. subtilis	HG2179874;	0	0	0	0	0	3.787e-05	0	0	0	0	0	0	0	2.818e-05	0	0	0	0	0	8.787e-05	0	0	2.442e-05	3.099e-05
Meta-Protein 24230	BLAST_DGAL_SHIFL D-galactose-binding periplasmic protein OS=Shigella flexneri GN=mglB PE=3 SV=1_P0AEE7	3D-structure;Calcium;Chemotaxis;Complete proteome;Direct protein sequencing;Metal-binding;Periplasm;Reference proteome;Signal;Sugar transport;Transport;	;	;K10540;	UniRef50_P23905	UniRef90_P23905	EMPTY	Unknown SPECIES	Unknown GENUS	Enterobacteriaceae	Enterobacteriales	Gammaproteobacteria	Proteobacteria	Unknown KINGDOM	Bacteria	Unknown SUBSPECIES	HG4204981;	0	0	0	0	0	0	0	0	0	3.151e-05	0	3.45e-05	2.581e-05	0	0	0	0	2.904e-05	0	0	0	2.471e-05	0	3.099e-05
Meta-Protein 113289	BLAST_RISB_AGARV 6,7-dimethyl-8-ribityllumazine synthase OS=Agathobacter rectalis (strain ATCC 33656 / DSM 3377 / JCM 17463 / KCTC 5835 / VPI 0990) GN=ribH PE=3 SV=1_C4Z8N0	Complete proteome;Reference proteome;Riboflavin biosynthesis;Transferase;	2.5.1.78;	K00794;	UniRef50_Q9KCL4	UniRef90_C4Z8N0	UniRef100_C4Z8N0	Eubacterium rectale	Eubacterium	Eubacteriaceae	Clostridiales	Clostridia	Firmicutes	Unknown KINGDOM	Bacteria	Eubacterium rectale ATCC 33656	HG1995257;	0	0	0	0	0	0	0	0	0	6.303e-05	0	0	0	0	0	0	0	0	0	0	0	9.886e-05	0	0
Meta-Protein 35654	BLAST_ATOA_HAEIN Acetate CoA-transferase subunit beta OS=Haemophilus influenzae (strain ATCC 51907 / DSM 11121 / KW20 / Rd) GN=atoA PE=3 SV=1_P44874	Complete proteome;Direct protein sequencing;Plasmid;Reference proteome;Transferase;	2.8.3.9;	K01035;	UniRef50_P23673	UniRef90_P23673	UniRef100_P23673	Clostridium acetobutylicum	Clostridium	Clostridiaceae	Clostridiales	Clostridia	Firmicutes	Unknown KINGDOM	Bacteria	Clostridium acetobutylicum ATCC 824	HG2997639;	0	0.00012055	0	0	0	0	0	0	0	0	0	0	0	0	0	0	0	0	0	0	0	0	0	0
Meta-Protein 5715	Metagenome Unknown	ATP-binding;Complete proteome;Kinase;Nucleotide-binding;Transferase;	2.7.1.218;	K10710;	UniRef50_P45543	UniRef90_P45543	UniRef100_Q83JB1	Shigella flexneri	Shigella	Enterobacteriaceae	Enterobacteriales	Gammaproteobacteria	Proteobacteria	Unknown KINGDOM	Bacteria	Unknown SUBSPECIES	HG3789925;HG3569025;	0	0	0	0	0	0	0	0	0.00023727	0	0	0	0	0	0	0	0	2.904e-05	0	0	8.205e-05	0	0	0
Meta-Protein 37135	BLAST_RL13_LACP7 50S ribosomal protein L13 OS=Lachnoclostridium phytofermentans (strain ATCC 700394 / DSM 18823 / ISDg) GN=rplM PE=3 SV=1_A9KJF5	Complete proteome;Reference proteome;Ribonucleoprotein;Ribosomal protein;	;	K02871;	UniRef50_A0QSP8	UniRef90_C4Z2W3	UniRef100_C4Z2W3	Eubacterium eligens	Eubacterium	Eubacteriaceae	Clostridiales	Clostridia	Firmicutes	Unknown KINGDOM	Bacteria	Eubacterium eligens ATCC 27750	HG1755915;	0	2.411e-05	0	8.998e-05	0	0	0	0	7.909e-05	0	3.143e-05	0	0	5.636e-05	0	2.863e-05	0	0	0	0	0	0	4.883e-05	0
Meta-Protein 50931	BLAST_TRPE_AERPE Anthranilate synthase component 1 OS=Aeropyrum pernix (strain ATCC 700893 / DSM 11879 / JCM 9820 / NBRC 100138 / K1) GN=trpE PE=3 SV=2_Q9Y8T0	Amino-acid biosynthesis;Aromatic amino acid biosynthesis;Lyase;Magnesium;Metal-binding;Tryptophan biosynthesis;	4.1.3.27;	;	UniRef50_P14953	UniRef90_P14953	UniRef100_P14953	Clostridium thermocellum	Clostridium	Clostridiaceae	Clostridiales	Clostridia	Firmicutes	Unknown KINGDOM	Bacteria	Unknown SUBSPECIES	HG4959909;	0	0	0	0	0	0	0	0	0	0	0	0	0	0	9.899e-05	0	0	0	0	0	0	0	0.00012208	0
Meta-Protein 108641	BLAST_PCKA_EUBE2 Phosphoenolpyruvate carboxykinase (ATP) OS=Eubacterium eligens (strain ATCC 27750 / VPI C15-48) GN=pckA PE=3 SV=1_C4Z0Q6	3D-structure;ATP-binding;Acetylation;Allosteric enzyme;Calcium;Complete proteome;Cytoplasm;Decarboxylase;Direct protein sequencing;Gluconeogenesis;Lyase;Magnesium;Manganese;Metal-binding;Nucleotide-binding;Reference proteome;	4.1.1.49;	;K01610;	EMPTY	EMPTY	EMPTY	Unknown SPECIES	Unknown GENUS	Unknown FAMILY	Unknown ORDER	Unknown CLASS	Unknown PHYLUM	Unknown KINGDOM	Bacteria	Unknown SUBSPECIES	HG5134299;	0	0	0	0	0	0	0	0	0.00021091	0	0	0	0	0	0	0	0	0	0	0	0.00010939	0	0	0
Meta-Protein 37581	BLAST_PROB_DESVV Glutamate 5-kinase OS=Desulfovibrio vulgaris subsp. vulgaris (strain DP4) GN=proB PE=3 SV=1_A1VF55	ATP-binding;Amino-acid biosynthesis;Complete proteome;Cytoplasm;Kinase;Nucleotide-binding;Proline biosynthesis;Reference proteome;Transferase;	2.7.2.11;	K00931;	UniRef50_Q72DJ9	UniRef90_Q72DJ9	UniRef100_Q72DJ9	Desulfovibrio vulgaris	Desulfovibrio	Desulfovibrionaceae	Desulfovibrionales	Deltaproteobacteria	Proteobacteria	Unknown KINGDOM	Bacteria	Unknown SUBSPECIES	HG4023456;	0	2.411e-05	2.292e-05	0	0	0	0	0	0	3.151e-05	0	0	0	0	4.949e-05	0	0	0	2.796e-05	2.929e-05	2.735e-05	0	0	3.099e-05
Meta-Protein 14936	BLAST_PRE_STRAG Plasmid recombination enzyme OS=Streptococcus agalactiae GN=pre PE=1 SV=1_P13925	Complete proteome;DNA-binding;Plasmid;	;	;	UniRef50_P0A0C5	UniRef90_P0A0C5	UniRef100_P0A0C5	Staphylococcus aureus	Staphylococcus	Staphylococcaceae	Bacillales	Bacilli	Firmicutes	Unknown KINGDOM	Bacteria	Unknown SUBSPECIES	HG3952053;	2.564e-05	2.411e-05	2.292e-05	0	0	0	0	0	0	3.151e-05	0	0	5.162e-05	0	2.475e-05	0	0	0	0	2.929e-05	0	2.471e-05	2.442e-05	0
Meta-Protein 93664	BLAST_UGPC_RHOP5 sn-glycerol-3-phosphate import ATP-binding protein UgpC OS=Rhodopseudomonas palustris (strain BisA53) GN=ugpC PE=3 SV=1_Q07UI9	ATP-binding;Cell membrane;Complete proteome;Hydrolase;Membrane;Nucleotide-binding;Polysaccharide transport;Reference proteome;Sugar transport;Transport;	3.6.3.-;	K10112;	UniRef50_P94360	UniRef90_P94360	UniRef100_P94360	Bacillus subtilis subsp. subtilis str. 168	Bacillus	Bacillaceae	Bacillales	Bacilli	Firmicutes	Unknown KINGDOM	Bacteria	Bacillus subtilis subsp. subtilis	HG4463975;	0	0	0	0	0	0	0	0	0	0	0	0	0	0	0	0	0.00027265	0	0	0	5.47e-05	0	0	0
Meta-Protein 42859	BLAST_MSCS_EDWI9 Small-conductance mechanosensitive channel OS=Edwardsiella ictaluri (strain 93-146) GN=mscS PE=3 SV=1_O52401	Cell inner membrane;Cell membrane;Complete proteome;Ion channel;Ion transport;Membrane;Reference proteome;Transmembrane;Transmembrane helix;Transport;	;	K03442;	UniRef50_O52401	UniRef90_O52401	UniRef100_O52401	Edwardsiella ictaluri	Edwardsiella	Enterobacteriaceae	Enterobacteriales	Gammaproteobacteria	Proteobacteria	Unknown KINGDOM	Bacteria	Edwardsiella ictaluri 93-146	HG4025938;	0	0	0	0	0	0	2.754e-05	2.65e-05	0	0	0	0	0	2.818e-05	0	0	3.895e-05	0	0	0	0	0	0	0
Meta-Protein 97352	BLAST_MIAB_BACTN tRNA-2-methylthio-N(6)-dimethylallyladenosine synthase OS=Bacteroides thetaiotaomicron (strain ATCC 29148 / DSM 2079 / NCTC 10582 / E50 / VPI-5482) GN=miaB PE=3 SV=1_Q8A2W0	4Fe-4S;Complete proteome;Cytoplasm;Iron;Iron-sulfur;Metal-binding;Reference proteome;S-adenosyl-L-methionine;Transferase;tRNA processing;	2.8.4.3;	K06168;	EMPTY	EMPTY	EMPTY	Unknown SPECIES	Bacteroides	Bacteroidaceae	Bacteroidales	Bacteroidia	Bacteroidetes	Unknown KINGDOM	Bacteria	Unknown SUBSPECIES	HG4238307;	0	0	0	0	0	0	0	0	0	3.151e-05	0	0	0	0	0	0	0	0	0	0	0	0	0	0
Meta-Protein 74777	BLAST_FEPA_ECOLI Ferrienterobactin receptor OS=Escherichia coli (strain K12) GN=fepA PE=1 SV=2_P05825	Carbohydrate metabolism;Cell outer membrane;Complete proteome;Membrane;Receptor;Reference proteome;Signal;TonB box;Transmembrane;Transmembrane beta strand;Transport;	;	K21573;	UniRef50_Q8A1G1	UniRef90_Q8A1G1	UniRef100_Q8A1G1	Bacteroides thetaiotaomicron	Bacteroides	Bacteroidaceae	Bacteroidales	Bacteroidia	Bacteroidetes	Unknown KINGDOM	Bacteria	Bacteroides thetaiotaomicron VPI-5482	HG5522622;	0	0	0	5.999e-05	3.419e-05	0	2.754e-05	0	0	0	0	3.45e-05	0	0	0	0	0	0	0	0	8.205e-05	0	0	0
Meta-Protein 86897	BLAST_MACA_SHIFL Macrolide export protein MacA OS=Shigella flexneri GN=macA PE=3 SV=1_P64177	Complete proteome;Copper;Copper transport;Ion transport;Signal;Transport;	;	K07798;	UniRef50_P77239	UniRef90_P77239	UniRef100_Q8CWA2	Escherichia coli	Escherichia	Enterobacteriaceae	Enterobacteriales	Gammaproteobacteria	Proteobacteria	Unknown KINGDOM	Bacteria	Escherichia coli CFT073	HG4980279;	0	0	0	0	3.419e-05	3.787e-05	2.754e-05	0	0	0	0	3.45e-05	0	0	0	0	0	0	0	0	0	0	0	0
Meta-Protein 60499	BLAST_MIND_THEMA Septum site-determining protein MinD OS=Thermotoga maritima (strain ATCC 43589 / MSB8 / DSM 3109 / JCM 10099) GN=minD PE=3 SV=1_Q9X2I3	ATP-binding;Complete proteome;Hydrolase;Nucleotide-binding;Reference proteome;Sporulation;	3.6.-.-;	K03496;	UniRef50_P37522	UniRef90_P37522	UniRef100_P37522	Bacillus subtilis subsp. subtilis str. 168	Bacillus	Bacillaceae	Bacillales	Bacilli	Firmicutes	Unknown KINGDOM	Bacteria	Bacillus subtilis subsp. subtilis	HG3902241;	0	0	4.584e-05	0	0	0	0	0	0	3.151e-05	0	0	0	0	0	2.863e-05	3.895e-05	2.904e-05	0	0	0	2.471e-05	0	0
Meta-Protein 34989	BLAST_MSBA_SODGM Lipid A export ATP-binding/permease protein MsbA OS=Sodalis glossinidius (strain morsitans) GN=msbA PE=3 SV=1_Q2NUA5	ATP-binding;Cell inner membrane;Cell membrane;Complete proteome;Hydrolase;Lipid transport;Membrane;Nucleotide-binding;Reference proteome;Transmembrane;Transmembrane helix;Transport;	3.6.3.-;	K11085;	UniRef50_Q5ZUH9	UniRef90_Q5ZUH9	UniRef100_Q5ZUH9	Legionella pneumophila subsp. pneumophila str. Philadelphia 1	Legionella	Legionellaceae	Legionellales	Gammaproteobacteria	Proteobacteria	Unknown KINGDOM	Bacteria	Legionella pneumophila subsp. pneumophila	HG5217062;	0	2.411e-05	0	2.999e-05	0	0	5.508e-05	0	0	3.151e-05	0	0	0	0	0	5.727e-05	0	0	2.796e-05	0	0	0	0	0
Meta-Protein 4762	BLAST_HTRB_BACSU Serine protease Do-like HtrB OS=Bacillus subtilis (strain 168) GN=htrB PE=2 SV=1_Q9R9I1	Complete proteome;Hydrolase;Periplasm;Protease;Reference proteome;Repeat;Serine protease;Signal;Stress response;	3.4.21.107;	K04771;	UniRef50_A4XSC0	UniRef90_F6AA62	UniRef100_F6AA62	Pseudomonas fulva	Pseudomonas	Pseudomonadaceae	Pseudomonadales	Gammaproteobacteria	Proteobacteria	Unknown KINGDOM	Bacteria	Pseudomonas fulva 12-X	HG5076872;HG3549753;	0	0	0	0	0	0	0	0	0	0.00012606	0	0	0	0	0	2.863e-05	0	0	0	0	2.735e-05	0.00012357	0	0
Meta-Protein 3289	BLAST_RS10_BACFR 30S ribosomal protein S10 OS=Bacteroides fragilis (strain YCH46) GN=rpsJ PE=3 SV=1_Q64NK7	Complete proteome;Reference proteome;Ribonucleoprotein;Ribosomal protein;	;	K02946;	UniRef50_Q8A475	UniRef90_A6LEJ2	UniRef100_Q5L8A8	Bacteroides fragilis	Bacteroides	Bacteroidaceae	Bacteroidales	Bacteroidia	Bacteroidetes	Unknown KINGDOM	Bacteria	Unknown SUBSPECIES	HG1493573;HG4362911;	0	0	4.584e-05	0	0	0	0	0	0	0	0	0	0	0	0	0	0	0	0	0	0	7.414e-05	2.442e-05	0
Meta-Protein 12945	BLAST_SP2P_BACSU Stage II sporulation protein P OS=Bacillus subtilis (strain 168) GN=spoIIP PE=4 SV=1_P37968	Complete proteome;Reference proteome;Sporulation;	;	K06385;	UniRef50_P37968	UniRef90_P37968	UniRef100_P37968	Bacillus subtilis subsp. subtilis str. 168	Bacillus	Bacillaceae	Bacillales	Bacilli	Firmicutes	Unknown KINGDOM	Bacteria	Bacillus subtilis subsp. subtilis	HG4496407;	2.564e-05	0	0	0	0	0	0	0	7.909e-05	0	0	0	0	0	0	2.863e-05	0	5.809e-05	0	5.858e-05	5.47e-05	0	0	3.099e-05
Meta-Protein 16997	BLAST_CITS_BACSU Sensor protein CitS OS=Bacillus subtilis (strain 168) GN=citS PE=1 SV=1_O34427	ATP-binding;Cell membrane;Complete proteome;Kinase;Membrane;Nucleotide-binding;Phosphoprotein;Reference proteome;Transferase;Transmembrane;Transmembrane helix;Two-component regulatory system;	2.7.13.3;	K11637;	UniRef50_O34427	UniRef90_O34427	UniRef100_O34427	Bacillus subtilis subsp. subtilis str. 168	Bacillus	Bacillaceae	Bacillales	Bacilli	Firmicutes	Unknown KINGDOM	Bacteria	Bacillus subtilis subsp. subtilis	HG4820035;	2.564e-05	0	0	0	3.419e-05	0	0	0	0	6.303e-05	3.143e-05	0	0	2.818e-05	0	0	7.79e-05	0	0	0	0	0	0	0
Meta-Protein 14681	BLAST_SOXC_RHOSG Dibenzothiophene desulfurization enzyme C OS=Rhodococcus sp. (strain IGTS8) GN=soxC PE=1 SV=1_P54998	3D-structure;Oxidoreductase;Plasmid;	;	;	UniRef50_P54998	UniRef90_P54998	UniRef100_P54998	Rhodococcus sp. IGTS8	Rhodococcus	Nocardiaceae	Actinomycetales	Actinobacteria	Actinobacteria	Unknown KINGDOM	Bacteria	Unknown SUBSPECIES	HG3985714;	2.564e-05	2.411e-05	0	0	0	0	5.508e-05	0	2.636e-05	0	3.143e-05	3.45e-05	0	2.818e-05	0	0	0	0	0	0	0	0	0	0
Meta-Protein 63837	BLAST_SLAP1_BACAN S-layer protein sap OS=Bacillus anthracis GN=sap PE=1 SV=1_P49051	3D-structure;Cell wall;Complete proteome;Direct protein sequencing;Glycoprotein;Reference proteome;Repeat;S-layer;Secreted;Signal;	;	;	UniRef50_P49051	UniRef90_P49051	UniRef100_P49051	Bacillus anthracis	Bacillus	Bacillaceae	Bacillales	Bacilli	Firmicutes	Unknown KINGDOM	Bacteria	Unknown SUBSPECIES	HG5323772;	0	0	2.292e-05	0	0	0	0	0	0	0	0	0	0	0	0.00019798	0	0	0	0	5.858e-05	0	0	0	0
Meta-Protein 36397	BLAST_IUCC_ECOLX Aerobactin synthase OS=Escherichia coli GN=iucC PE=1 SV=1_Q47318	Complete proteome;Plasmid;Reference proteome;	;	;	UniRef50_P55706	UniRef90_P55706	UniRef100_P55706	Sinorhizobium fredii	Sinorhizobium	Rhizobiaceae	Rhizobiales	Alphaproteobacteria	Proteobacteria	Unknown KINGDOM	Bacteria	Sinorhizobium fredii NGR234	HG5230246;	0	4.822e-05	0	0	6.837e-05	0	0	0	0	0	0	0	0	2.818e-05	0	0	0	0	2.796e-05	0	0	0	0	0
Meta-Protein 120123	BLAST_OMP40_PORGI Outer membrane protein 40 OS=Porphyromonas gingivalis (strain ATCC BAA-308 / W83) GN=PG_0694 PE=1 SV=1_Q9S3R8	Cell outer membrane;Complete proteome;Direct protein sequencing;Disulfide bond;Membrane;Pyrrolidone carboxylic acid;Reference proteome;Signal;Transmembrane;Transmembrane beta strand;	;	;	UniRef50_Q9S3R8	UniRef90_Q9S3R8	UniRef100_Q9S3R8	Porphyromonas gingivalis	Porphyromonas	Porphyromonadaceae	Bacteroidales	Bacteroidia	Bacteroidetes	Unknown KINGDOM	Bacteria	Porphyromonas gingivalis W83	HG4369668;	0	0	0	0	0	0	0	0	0	0	0	0	0	0	0	0	0	0	0	0	0	0	0	0
Meta-Protein 40653	BLAST_RHSE_ECOLI Putative protein RhsE OS=Escherichia coli (strain K12) GN=rhsE PE=5 SV=3_P24211	Complete proteome;Reference proteome;Repeat;	;	;	EMPTY	EMPTY	EMPTY	Escherichia coli	Escherichia	Enterobacteriaceae	Enterobacteriales	Gammaproteobacteria	Proteobacteria	Unknown KINGDOM	Bacteria	Escherichia coli K-12	HG5499344;	0	0	2.292e-05	0	0	0	0	0	0	0	0	3.45e-05	0	2.818e-05	0	0	0	2.904e-05	0	0	0	0	0	3.099e-05
Meta-Protein 23929	BLAST_IABF2_BACSU Intracellular exo-alpha-L-arabinofuranosidase 2 OS=Bacillus subtilis (strain 168) GN=abf2 PE=1 SV=2_P94552	Carbohydrate metabolism;Complete proteome;Cytoplasm;Disulfide bond;Glycosidase;Hydrolase;Reference proteome;	3.2.1.55;	;K01209;	EMPTY	EMPTY	EMPTY	Unknown SPECIES	Unknown GENUS	Unknown FAMILY	Unknown ORDER	Unknown CLASS	Unknown PHYLUM	Unknown KINGDOM	Bacteria	Unknown SUBSPECIES	HG5166871;	0	0	0	0	0	0	0	0	0	0	0	0	7.742e-05	0	0	0	0	0	0	0	0	0	0	0
Meta-Protein 3774	BLAST_SUSC_BACTN TonB-dependent receptor SusC OS=Bacteroides thetaiotaomicron (strain ATCC 29148 / DSM 2079 / NCTC 10582 / E50 / VPI-5482) GN=susC PE=1 SV=1_Q8A1G1	Carbohydrate metabolism;Cell outer membrane;Complete proteome;Membrane;Receptor;Reference proteome;Signal;TonB box;Transmembrane;Transmembrane beta strand;Transport;	;	K21573;	UniRef50_Q8A1G1	UniRef90_Q8A1G1	UniRef100_Q8A1G1	Bacteroides thetaiotaomicron	Bacteroides	Bacteroidaceae	Bacteroidales	Bacteroidia	Bacteroidetes	Unknown KINGDOM	Bacteria	Bacteroides thetaiotaomicron VPI-5482	HG5528312;HG5352310;	0	0	2.292e-05	0	0	0	0	0	0	0	0	0	0	0	0	0	0	0	0	0	0	0	0	0
Meta-Protein 29043	BLAST_UXUR_ECOLI Uxu operon transcriptional regulator OS=Escherichia coli (strain K12) GN=uxuR PE=4 SV=1_P39161	Cytoplasm;DNA-binding;Repressor;Transcription;Transcription regulation;	;	;	UniRef50_Q9S470	UniRef90_Q9S470	UniRef100_Q9S470	Geobacillus stearothermophilus	Geobacillus	Bacillaceae	Bacillales	Bacilli	Firmicutes	Unknown KINGDOM	Bacteria	Unknown SUBSPECIES	HG4451530;	0	0	0	0	0	0	0	0	0	0	0	0	0	2.818e-05	0	0	0	0	0	0	0	0	0	0
Meta-Protein 3793	BLAST_NUOCD_BACV8 NADH-quinone oxidoreductase subunit C/D OS=Bacteroides vulgatus (strain ATCC 8482 / DSM 1447 / JCM 5826 / NBRC 14291 / NCTC 11154) GN=nuoC PE=3 SV=1_A6L169	Cell inner membrane;Cell membrane;Complete proteome;Membrane;Multifunctional enzyme;NAD;Oxidoreductase;Quinone;Reference proteome;Transport;	1.6.5.11;	K13378;	EMPTY	EMPTY	EMPTY	Unknown SPECIES	Bacteroides	Bacteroidaceae	Bacteroidales	Bacteroidia	Bacteroidetes	Unknown KINGDOM	Bacteria	Unknown SUBSPECIES	HG5111162;HG5111177;HG5106521;	0	0	2.292e-05	0	0	0	0	0	0	0	0	0	0	0	0	0	0	0	0	0	0	0	0	0
Meta-Protein 43082	BLAST_BGH2A_BACO1 Beta-galactosidase BoGH2A OS=Bacteroides ovatus (strain ATCC 8483 / DSM 1896 / JCM 5824 / NCTC 11153) GN=BACOVA_02645 PE=1 SV=1_A7LXS9	Carbohydrate metabolism;Cell inner membrane;Cell membrane;Complete proteome;Glycosidase;Hydrolase;Lipoprotein;Membrane;Palmitate;Polysaccharide degradation;Signal;	3.2.1.23;	;	UniRef50_A7LXS9	UniRef90_A7LXS9	UniRef100_A7LXS9	Bacteroides ovatus	Bacteroides	Bacteroidaceae	Bacteroidales	Bacteroidia	Bacteroidetes	Unknown KINGDOM	Bacteria	Bacteroides ovatus ATCC 8483	HG5463187;	0	0	0	0	0	0	0	0	0	0	0	0	0	5.636e-05	0	0	0	0.00026138	0	0	0	0	0	0
Meta-Protein 43083	BLAST_Y1051_BRUA2 Putative peptide transport system permease protein BAB2_1051 OS=Brucella abortus (strain 2308) GN=BAB2_1051 PE=3 SV=1_Q2YJK0	Cell inner membrane;Cell membrane;Complete proteome;Membrane;Transmembrane;Transmembrane helix;Transport;	;	K02034;	UniRef50_Q8FUW9	UniRef90_Q8FUW9	UniRef100_Q8FUW9	Brucella suis	Brucella	Brucellaceae	Rhizobiales	Alphaproteobacteria	Proteobacteria	Unknown KINGDOM	Bacteria	Brucella suis 1330	HG3626485;	0	0	0	0	0	0	0	0	0	0	0	0	0	5.636e-05	0	0	0	0.00026138	0	0	0	0	0	0
Meta-Protein 45388	BLAST_MUTS2_THET8 Endonuclease MutS2 OS=Thermus thermophilus (strain HB8 / ATCC 27634 / DSM 579) GN=mutS2 PE=1 SV=1_Q5SHT5	ATP-binding;Complete proteome;DNA-binding;Endonuclease;Hydrolase;Nuclease;Nucleotide-binding;Reference proteome;	3.1.-.-;	K07456;	UniRef50_Q189Q3	UniRef90_A6TNX0	UniRef100_A6TNX0	Alkaliphilus metalliredigens	Alkaliphilus	Clostridiaceae	Clostridiales	Clostridia	Firmicutes	Unknown KINGDOM	Bacteria	Alkaliphilus metalliredigens QYMF	HG3598521;	0	0	0	0	0	0	0	0	0	0	0	0	0	0	7.424e-05	0	0	0	0	0	0	0	0.0001465	0
Meta-Protein 43550	G3P_KLEAE Glyceraldehyde-3-phosphate dehydrogenase (Fragment) OS=Klebsiella aerogenes GN=gap PE=3 SV=1	Cytoplasm;Glycolysis;NAD;Nucleotide-binding;Oxidoreductase;	1.2.1.12;	;	UniRef50_Q0J8A4	UniRef90_P0A9B4	UniRef100_P24163	Enterobacter aerogenes	Enterobacter	Enterobacteriaceae	Enterobacteriales	Gammaproteobacteria	Proteobacteria	Unknown KINGDOM	Bacteria	Unknown SUBSPECIES	P24163;	0	0	0	0	0	0	0	0	0	0	0	0	0	5.636e-05	0	2.863e-05	0	0	0	0	0	2.471e-05	0	0
Meta-Protein 20032	BLAST_RL20_BACTN 50S ribosomal protein L20 OS=Bacteroides thetaiotaomicron (strain ATCC 29148 / DSM 2079 / NCTC 10582 / E50 / VPI-5482) GN=rplT PE=3 SV=1_Q8AAN9	Complete proteome;RNA-binding;Reference proteome;Ribonucleoprotein;Ribosomal protein;rRNA-binding;	;	K02887;	UniRef50_P13070	UniRef90_Q8AAN9	UniRef100_Q8AAN9	Bacteroides thetaiotaomicron	Bacteroides	Bacteroidaceae	Bacteroidales	Bacteroidia	Bacteroidetes	Unknown KINGDOM	Bacteria	Bacteroides thetaiotaomicron VPI-5482	HG1566002;	0	0	2.292e-05	0	0	0	0	0	0	0	0	0	2.581e-05	0	2.475e-05	0	0	0	0	0	2.735e-05	2.471e-05	0	0
Meta-Protein 14223	BLAST_TNPT_PSEPU Resolvase/recombinase OS=Pseudomonas putida PE=3 SV=1_P30739	DNA integration;DNA recombination;DNA-binding;Plasmid;	;	;	UniRef50_P03012	UniRef90_P30739	UniRef100_P30739	Pseudomonas putida	Pseudomonas	Pseudomonadaceae	Pseudomonadales	Gammaproteobacteria	Proteobacteria	Unknown KINGDOM	Bacteria	Unknown SUBSPECIES	HG2926894;	2.564e-05	0	0	0	0	0	0	0	0	0	0	0	0	0	0	0	0	0	0	0	0	0	0	0
Meta-Protein 37185	BLAST_RHTA_RHIME Rhizobactin receptor OS=Rhizobium meliloti (strain 1021) GN=rhtA PE=3 SV=1_Q9Z3Q5	Carbohydrate metabolism;Cell outer membrane;Complete proteome;Membrane;Receptor;Reference proteome;Signal;TonB box;Transmembrane;Transmembrane beta strand;Transport;	;	K21573;	UniRef50_Q8A1G1	UniRef90_Q8A1G1	UniRef100_Q8A1G1	Bacteroides thetaiotaomicron	Bacteroides	Bacteroidaceae	Bacteroidales	Bacteroidia	Bacteroidetes	Unknown KINGDOM	Bacteria	Bacteroides thetaiotaomicron VPI-5482	HG5541801;	0	2.411e-05	0	0	0	0	0	0	2.636e-05	0	0	0	0	0	0	0	0	0	0	0	0	0	0	0
Meta-Protein 49037	BLAST_HOLB_BUCAP DNA polymerase III subunit delta OS=Buchnera aphidicola subsp. Schizaphis graminum (strain Sg) GN=holB PE=3 SV=1_Q8K9J2	Complete proteome;DNA replication;DNA-directed DNA polymerase;Nucleotidyltransferase;Reference proteome;Transferase;	2.7.7.7;	K02341;	UniRef50_P37540	UniRef90_P37540	UniRef100_P37540	Bacillus subtilis subsp. subtilis str. 168	Bacillus	Bacillaceae	Bacillales	Bacilli	Firmicutes	Unknown KINGDOM	Bacteria	Bacillus subtilis subsp. subtilis	HG3949838;	0	0	0	0	0	0	0	0	0	0	3.143e-05	0	0	0	9.899e-05	0	0	0	0	0	0	0	2.442e-05	0
Meta-Protein 2395	BLAST_LPXF_PORG3 Lipid A 4-phosphatase OS=Porphyromonas gingivalis (strain ATCC 33277 / DSM 20709 / CIP 103683 / JCM 12257 / NCTC 11834 / 2561) GN=lpxF PE=3 SV=1_B2RI48	Antibiotic resistance;Cell inner membrane;Cell membrane;Complete proteome;Hydrolase;Lipid A biosynthesis;Lipid biosynthesis;Lipid metabolism;Lipopolysaccharide biosynthesis;Membrane;Transmembrane;Transmembrane helix;Virulence;	3.1.-.-;	K19302;	UniRef50_B2RI48	UniRef90_B2RI48	UniRef100_B2RI48	Porphyromonas gingivalis	Porphyromonas	Porphyromonadaceae	Bacteroidales	Bacteroidia	Bacteroidetes	Unknown KINGDOM	Bacteria	Porphyromonas gingivalis ATCC 33277	HG3175734;HG3182052;	0	2.411e-05	0	0	0	0	0	0	0	3.151e-05	0	0	0	0	0	0	3.895e-05	0	0	2.929e-05	0	0	0	0
Meta-Protein 37627	BLAST_SYFA_STRMU Phenylalanine--tRNA ligase alpha subunit OS=Streptococcus mutans serotype c (strain ATCC 700610 / UA159) GN=pheS PE=3 SV=1_Q8CWX1	ATP-binding;Aminoacyl-tRNA synthetase;Complete proteome;Cytoplasm;Ligase;Magnesium;Metal-binding;Nucleotide-binding;Protein biosynthesis;Reference proteome;	6.1.1.20;	K01889;	EMPTY	EMPTY	EMPTY	Unknown SPECIES	Unknown GENUS	Unknown FAMILY	Lactobacillales	Bacilli	Firmicutes	Unknown KINGDOM	Bacteria	Unknown SUBSPECIES	HG4313863;	0	4.822e-05	2.292e-05	0	0	0	0	0	0	0	0	0	0	0	2.475e-05	0	0	2.904e-05	0	0	0	0	4.883e-05	0
Meta-Protein 59249	BLAST_INTQ_ECOLI Putative defective protein IntQ OS=Escherichia coli (strain K12) GN=intQ PE=1 SV=3_P76168	Cell cycle;Cell division;Chromosome partition;Complete proteome;Cytoplasm;DNA integration;DNA recombination;DNA-binding;Reference proteome;	;	K04763;	UniRef50_A8F7B4	UniRef90_A8F7B4	UniRef100_A8F7B4	Thermotoga lettingae	Thermotoga	Thermotogaceae	Thermotogales	Thermotogae	Thermotogae	Unknown KINGDOM	Bacteria	Thermotoga lettingae TMO	HG4272371;	0	0	2.292e-05	2.999e-05	0	0	0	0	0	0	0	0	0	0	2.475e-05	2.863e-05	3.895e-05	2.904e-05	0	0	2.735e-05	0	0	0
Meta-Protein 23842	BLAST_SMK4A_MOUSE Sperm motility kinase 4A OS=Mus musculus GN=Smok4a PE=2 SV=2_A0JLX3	ATP-binding;Complete proteome;Kinase;Nucleotide-binding;Reference proteome;Repeat;Serine/threonine-protein kinase;Transferase;	2.7.11.1;	K12132;	UniRef50_Q8XJL8	UniRef90_Q8XJL8	UniRef100_Q8XJL8	Clostridium perfringens	Clostridium	Clostridiaceae	Clostridiales	Clostridia	Firmicutes	Unknown KINGDOM	Bacteria	Clostridium perfringens str. 13	HG5149782;	0	0	2.292e-05	2.999e-05	0	0	0	0	5.273e-05	3.151e-05	3.143e-05	0	2.581e-05	0	0	0	0	2.904e-05	0	0	0	2.471e-05	0	0
Meta-Protein 17376	BLAST_DIVIB_BACSU Cell division protein DivIB OS=Bacillus subtilis (strain 168) GN=divIB PE=1 SV=1_P16655	Cell cycle;Cell division;Cell membrane;Complete proteome;Membrane;Reference proteome;Sporulation;Transmembrane;Transmembrane helix;	;	K03589;	UniRef50_P16655	UniRef90_P16655	UniRef100_P16655	Bacillus subtilis subsp. subtilis str. 168	Bacillus	Bacillaceae	Bacillales	Bacilli	Firmicutes	Unknown KINGDOM	Bacteria	Bacillus subtilis subsp. subtilis	HG3549106;	2.564e-05	0	0	0	0	3.787e-05	0	0	0	0	0	0	2.581e-05	0	7.424e-05	0	0	0	0	0	0	0	0	0
Meta-Protein 15026	BLAST_RL4_HELMI 50S ribosomal protein L4 OS=Heliobacterium modesticaldum (strain ATCC 51547 / Ice1) GN=rplD PE=3 SV=1_B0TC57	Complete proteome;RNA-binding;Reference proteome;Ribonucleoprotein;Ribosomal protein;rRNA-binding;	;	K02926;	UniRef50_B0TC57	UniRef90_B0TC57	UniRef100_B0TC57	Heliobacterium modesticaldum	Heliobacterium	Heliobacteriaceae	Clostridiales	Clostridia	Firmicutes	Unknown KINGDOM	Bacteria	Heliobacterium modesticaldum Ice1	HG3109179;	2.564e-05	0	2.292e-05	2.999e-05	0	0	0	0	0	0	0	0	2.581e-05	0	2.475e-05	0	0	0	0	5.858e-05	0	2.471e-05	0	0
Meta-Protein 22862	BLAST_Y6508_BACAN Uncharacterized protein pXO2-09/BXB0008/GBAA_pXO2_0008 OS=Bacillus anthracis GN=pXO2-09 PE=4 SV=1_Q6F059	ATP-binding;Complete proteome;Nucleotide-binding;Plasmid;Reference proteome;	;	;	UniRef50_Q6F059	UniRef90_Q6F059	UniRef100_Q6F059	Bacillus anthracis	Bacillus	Bacillaceae	Bacillales	Bacilli	Firmicutes	Unknown KINGDOM	Bacteria	Unknown SUBSPECIES	HG2390368;	0	0	0	0	0	3.787e-05	2.754e-05	0	0	3.151e-05	0	3.45e-05	2.581e-05	0	0	2.863e-05	0	0	0	2.929e-05	2.735e-05	0	0	0
Meta-Protein 56509	BLAST_LPSZ_RHIML Lipopolysaccharide-processing protein LpsZ OS=Rhizobium meliloti GN=lpsZ PE=4 SV=1_P31858	Cytoplasm;Plasmid;	;	;	UniRef50_P31858	UniRef90_P31858	UniRef100_P31858	Sinorhizobium meliloti	Sinorhizobium	Rhizobiaceae	Rhizobiales	Alphaproteobacteria	Proteobacteria	Unknown KINGDOM	Bacteria	Unknown SUBSPECIES	HG4443120;	0	0	0	0	0	0	0	0	0	3.151e-05	3.143e-05	0	0	0	0	0	0	0	0	0	0	4.943e-05	0	3.099e-05
Meta-Protein 77049	BLAST_UVRD2_MYCLE ATP-dependent DNA helicase UvrD2 OS=Mycobacterium leprae (strain TN) GN=uvrD2 PE=3 SV=2_P53528	ATP-binding;Complete proteome;DNA-binding;Helicase;Hydrolase;Nucleotide-binding;	3.6.4.12;	K03657;	UniRef50_Q8CRT9	UniRef90_Q8CRT9	UniRef100_Q8CRT9	Staphylococcus epidermidis	Staphylococcus	Staphylococcaceae	Bacillales	Bacilli	Firmicutes	Unknown KINGDOM	Bacteria	Staphylococcus epidermidis ATCC 12228	HG3694795;	0	0	0	5.999e-05	0	0	0	0	5.273e-05	0	0	3.45e-05	0	0	0	0	0	0	0	0	2.735e-05	0	0	0
Meta-Protein 13826	BLAST_AROG_BACSU Protein AroA(G) OS=Bacillus subtilis (strain 168) GN=aroA PE=1 SV=1_P39912	3D-structure;Amino-acid biosynthesis;Aromatic amino acid biosynthesis;Complete proteome;Reference proteome;Transferase;	2.5.1.54;	K03856;	UniRef50_Q9WYH8	UniRef90_Q9WYH8	UniRef100_Q9WYH8	Thermotoga maritima	Thermotoga	Thermotogaceae	Thermotogales	Thermotogae	Thermotogae	Unknown KINGDOM	Bacteria	Thermotoga maritima MSB8	HG3916517;	2.564e-05	2.411e-05	2.292e-05	0	0	0	0	0	2.636e-05	0	0	0	0	0	2.475e-05	0	0	0	0	0	2.735e-05	0	0	0
Meta-Protein 27147	BLAST_TPIS_LACP7 Triosephosphate isomerase OS=Lachnoclostridium phytofermentans (strain ATCC 700394 / DSM 18823 / ISDg) GN=tpiA PE=3 SV=1_A9KPF8	Complete proteome;Cytoplasm;Gluconeogenesis;Glycolysis;Isomerase;Pentose shunt;Reference proteome;	5.3.1.1;	K01803;	UniRef50_Q93GB7	UniRef90_A9KPF8	UniRef100_A9KPF8	Clostridium phytofermentans	Clostridium	Clostridiaceae	Clostridiales	Clostridia	Firmicutes	Unknown KINGDOM	Bacteria	Clostridium phytofermentans ISDg	HG3378260;	0	0	0	5.999e-05	0	0	0	0	0	0	0	0	5.162e-05	0	4.949e-05	5.727e-05	0	2.904e-05	0	0	0	0	2.442e-05	0
Meta-Protein 20037	BLAST_RNR_BACSU Ribonuclease R OS=Bacillus subtilis (strain 168) GN=rnr PE=2 SV=1_O32231	Complete proteome;Cytoplasm;Exonuclease;Hydrolase;Nuclease;RNA-binding;Reference proteome;	3.1.13.1;	K12573;	UniRef50_O32231	UniRef90_O32231	UniRef100_O32231	Bacillus subtilis subsp. subtilis str. 168	Bacillus	Bacillaceae	Bacillales	Bacilli	Firmicutes	Unknown KINGDOM	Bacteria	Bacillus subtilis subsp. subtilis	HG5403319;	0	0	0	0	0	7.575e-05	0	0	2.636e-05	0	0	0	2.581e-05	5.636e-05	0	2.863e-05	0	2.904e-05	2.796e-05	0	0	0	0	0
Meta-Protein 54244	BLAST_ILVC_CLOBA Ketol-acid reductoisomerase (NADP(+)) OS=Clostridium botulinum (strain Alaska E43 / Type E3) GN=ilvC PE=3 SV=1_B2UYT8	Amino-acid biosynthesis;Branched-chain amino acid biosynthesis;Complete proteome;Magnesium;Metal-binding;NADP;Nucleotide-binding;Oxidoreductase;Reference proteome;	1.1.1.86;	K00053;	UniRef50_C1DFH7	UniRef90_B2TIR4	EMPTY	Clostridium botulinum	Clostridium	Clostridiaceae	Clostridiales	Clostridia	Firmicutes	Unknown KINGDOM	Bacteria	Unknown SUBSPECIES	HG4081522;	0	0	0	2.999e-05	0	0	0	0	0	0	0	0	0	0	0	0.00014316	0	0	0	0	0	0	2.442e-05	0
Meta-Protein 26587	BLAST_EFTU_ENTFA Elongation factor Tu OS=Enterococcus faecalis (strain ATCC 700802 / V583) GN=tuf PE=3 SV=1_Q839G8	Complete proteome;Cytoplasm;Elongation factor;GTP-binding;Nucleotide-binding;Protein biosynthesis;Reference proteome;	;	K02358;	UniRef50_Q5SHN6	UniRef90_Q839G8	UniRef100_Q839G8	Enterococcus faecalis	Enterococcus	Enterococcaceae	Lactobacillales	Bacilli	Firmicutes	Unknown KINGDOM	Bacteria	Enterococcus faecalis V583	HG2302834;	0	0	0	0	0	0	0	0	0	0	0	0	2.581e-05	0	2.475e-05	0	0	0	0	0	0	7.414e-05	0	0
Meta-Protein 108793	BLAST_PRAC_PEPD6 Proline racemase OS=Peptoclostridium difficile (strain 630) GN=CD630_32370 PE=3 SV=1_Q17ZY4	Complete proteome;Isomerase;Reference proteome;	5.1.1.4;	;K01777;	UniRef50_A8DEZ8	UniRef90_A8DEZ8	UniRef100_A8DEZ8	[Clostridium] difficile	Unknown GENUS	Peptostreptococcaceae	Clostridiales	Clostridia	Firmicutes	Unknown KINGDOM	Bacteria	Unknown SUBSPECIES	HG4378434;	0	0	0	0	0	0	0	0	7.909e-05	0	0	0	0	0	0	0	0	0	2.796e-05	0	0.00013674	0	0	0
Meta-Protein 65879	BLAST_GLCNE_RAT Bifunctional UDP-N-acetylglucosamine 2-epimerase/N-acetylmannosamine kinase OS=Rattus norvegicus GN=Gne PE=1 SV=1_O35826	Carbohydrate metabolism;Complete proteome;DNA-binding;Reference proteome;Repressor;Transcription;Transcription regulation;Xylose metabolism;	;	;	UniRef50_P16557	UniRef90_P16557	UniRef100_P94490	Bacillus subtilis subsp. subtilis str. 168	Bacillus	Bacillaceae	Bacillales	Bacilli	Firmicutes	Unknown KINGDOM	Bacteria	Bacillus subtilis subsp. subtilis	HG4596634;	0	0	0	0	0	0	0	0	0	0	0	0	0	0	2.475e-05	0	0	8.713e-05	0	0	0	0	0	6.198e-05
Meta-Protein 18069	BLAST_PNP_CYTH3 Polyribonucleotide nucleotidyltransferase OS=Cytophaga hutchinsonii (strain ATCC 33406 / NCIMB 9469) GN=pnp PE=3 SV=1_Q11U61	RNA-binding;Repeat;Ribonucleoprotein;Ribosomal protein;	;	;	UniRef50_P50889	UniRef90_P50889	UniRef100_P50889	Leuconostoc lactis	Leuconostoc	Leuconostocaceae	Lactobacillales	Bacilli	Firmicutes	Unknown KINGDOM	Bacteria	Unknown SUBSPECIES	HG4468347;	5.128e-05	0	0	5.999e-05	0	0	0	0	0	0	0	0	0	0	0	0	0	2.904e-05	0	5.858e-05	0	4.943e-05	0	3.099e-05
Meta-Protein 28542	BLAST_NIKE_ECOLI Nickel import ATP-binding protein NikE OS=Escherichia coli (strain K12) GN=nikE PE=3 SV=2_P33594	ATP-binding;Complete proteome;Hydrolase;Nucleotide-binding;Reference proteome;Transport;	3.6.3.-;	K02032;	UniRef50_C0SP98	UniRef90_C0SP98	UniRef100_C0SP98	Bacillus subtilis subsp. subtilis str. 168	Bacillus	Bacillaceae	Bacillales	Bacilli	Firmicutes	Unknown KINGDOM	Bacteria	Bacillus subtilis subsp. subtilis	HG4004826;	0	0	4.584e-05	2.999e-05	0	0	2.754e-05	0	0	0	0	0	0	2.818e-05	2.475e-05	0	0	2.904e-05	0	0	2.735e-05	0	4.883e-05	0
Meta-Protein 10074	BLAST_CLOS_HATHI Clostripain OS=Hathewaya histolytica GN=cloSI PE=1 SV=2_P09870	Direct protein sequencing;Hydrolase;Protease;Signal;Thiol protease;Zymogen;	3.4.22.8;	K08587;	UniRef50_P09870	UniRef90_P09870	UniRef100_P09870	Clostridium histolyticum	Clostridium	Clostridiaceae	Clostridiales	Clostridia	Firmicutes	Unknown KINGDOM	Bacteria	Unknown SUBSPECIES	HG5451166;	2.564e-05	2.411e-05	0	0	0	0	2.754e-05	0	0	0	0	0	0	0	0	0	0	0	0	0	2.735e-05	0	0	0
Meta-Protein 15409	BLAST_SPLB_STAAM Serine protease SplB OS=Staphylococcus aureus (strain Mu50 / ATCC 700699) GN=splB PE=3 SV=1_Q7A2Q7	Complete proteome;Hydrolase;Protease;Secreted;Serine protease;Signal;	3.4.21.-;	;	UniRef50_Q2FXC8	UniRef90_Q2FFT0	UniRef100_A7X3Q8	Staphylococcus aureus	Staphylococcus	Staphylococcaceae	Bacillales	Bacilli	Firmicutes	Unknown KINGDOM	Bacteria	Unknown SUBSPECIES	HG3446546;	2.564e-05	0	0	5.999e-05	0	0	0	0	0	0	0	0	0	5.636e-05	2.475e-05	0	0	0	2.796e-05	0	2.735e-05	2.471e-05	2.442e-05	0
Meta-Protein 81243	BLAST_YWBO_BACSU Uncharacterized protein YwbO OS=Bacillus subtilis (strain 168) GN=ywbO PE=4 SV=1_P39598	Complete proteome;Reference proteome;	;	;	UniRef50_P39598	UniRef90_P39598	UniRef100_P39598	Bacillus subtilis subsp. subtilis str. 168	Bacillus	Bacillaceae	Bacillales	Bacilli	Firmicutes	Unknown KINGDOM	Bacteria	Bacillus subtilis subsp. subtilis	HG3112823;	0	0	0	0	0	0	0	0	0	0	0	0	0	0	0	0	0	0	0	2.929e-05	0	2.471e-05	0	0
Meta-Protein 35787	BLAST_Y1130_PARD8 UPF0597 protein BDI_1130 OS=Parabacteroides distasonis (strain ATCC 8503 / DSM 20701 / CIP 104284 / JCM 5825 / NCTC 11152) GN=BDI_1130 PE=3 SV=1_A6LB29	Complete proteome;Reference proteome;	;	;	UniRef50_Q64PR7	EMPTY	EMPTY	Unknown SPECIES	Unknown GENUS	Unknown FAMILY	Bacteroidales	Bacteroidia	Bacteroidetes	Unknown KINGDOM	Bacteria	Unknown SUBSPECIES	HG4783251;	0	2.411e-05	0	2.999e-05	0	0	0	0	0	0	0	0	0	5.636e-05	0	0	3.895e-05	2.904e-05	8.387e-05	0	0	0	0	9.297e-05
Meta-Protein 63711	BLAST_FTN_BACF6 Bacterial non-heme ferritin OS=Bacteroides fragilis (strain 638R) GN=ftnA PE=2 SV=1_E1WS50	Complete proteome;Direct protein sequencing;Iron;Iron storage;Metal-binding;Oxidoreductase;	1.16.3.2;	K02217;	UniRef50_E1WS50	UniRef90_E1WS50	UniRef100_E1WS50	Bacteroides fragilis	Bacteroides	Bacteroidaceae	Bacteroidales	Bacteroidia	Bacteroidetes	Unknown KINGDOM	Bacteria	Unknown SUBSPECIES	HG2272819;	0	0	0.00016044	0	0	0	0	0	0	0	0	0	0	0	0.00022272	0	0	0	0	0	0	0	0	0
Meta-Protein 1460	BLAST_ANCA_CLOTH Cellulosome-anchoring protein OS=Clostridium thermocellum (strain ATCC 27405 / DSM 1237 / NBRC 103400 / NCIMB 10682 / NRRL B-4536 / VPI 7372) GN=ancA PE=1 SV=1_Q06848	Cell wall;Direct protein sequencing;Repeat;S-layer;Secreted;Signal;	;	;	UniRef50_P06546	UniRef90_P38538	UniRef100_P38538	Brevibacillus choshinensis	Brevibacillus	Paenibacillaceae	Bacillales	Bacilli	Firmicutes	Unknown KINGDOM	Bacteria	Unknown SUBSPECIES	HG5548274;HG5515214;	0	0	0	0	0	0	0	0	0	0	0	0	0.00023227	0	0	0	0	0	0	0	0	0	0	0
Meta-Protein 118466	BLAST_RL13_CUPNH 50S ribosomal protein L13 OS=Cupriavidus necator (strain ATCC 17699 / H16 / DSM 428 / Stanier 337) GN=rplM PE=3 SV=1_Q0KED9	Complete proteome;Reference proteome;Ribonucleoprotein;Ribosomal protein;	;	K02871;	UniRef50_Q2S6I8	UniRef90_Q2S6I8	UniRef100_Q2S6I8	Salinibacter ruber	Salinibacter	Rhodothermaceae	Bacteroidetes Order II. Incertae sedis	Unknown CLASS	Bacteroidetes	Unknown KINGDOM	Bacteria	Salinibacter ruber DSM 13855	HG1931683;	0	0	0	0	0	0	0	0	0	0	0	0	0	0	0	0	0	0	0	0	0	0	0	0
Meta-Protein 10144	BLAST_FTSK_CHLTE DNA translocase FtsK OS=Chlorobium tepidum (strain ATCC 49652 / DSM 12025 / NBRC 103806 / TLS) GN=ftsK PE=3 SV=1_Q8KBK0	ATP-binding;Cell cycle;Cell division;Cell inner membrane;Cell membrane;Chromosome partition;Complete proteome;DNA-binding;Membrane;Nucleotide-binding;Reference proteome;Transmembrane;Transmembrane helix;	;	K03466;	UniRef50_Q8KBK0	UniRef90_Q8KBK0	UniRef100_Q8KBK0	Chlorobaculum tepidum	Chlorobaculum	Chlorobiaceae	Chlorobiales	Chlorobia	Chlorobi	Unknown KINGDOM	Bacteria	Chlorobium tepidum TLS	HG5525168;	5.128e-05	0	0	0	0	0	0	0	0	0	0	0	0	0	0	0	7.79e-05	0	0	0	0	0	0	0
Meta-Protein 26811	BLAST_PGK_CLOBA Phosphoglycerate kinase OS=Clostridium botulinum (strain Alaska E43 / Type E3) GN=pgk PE=3 SV=1_B2UY23	ATP-binding;Complete proteome;Cytoplasm;Glycolysis;Kinase;Nucleotide-binding;Reference proteome;Transferase;	2.7.2.3;	K00927;	UniRef50_Q9SAJ4	EMPTY	EMPTY	Unknown SPECIES	Unknown GENUS	Unknown FAMILY	Clostridiales	Clostridia	Firmicutes	Unknown KINGDOM	Bacteria	Unknown SUBSPECIES	HG4624544;	0	0	0	0.00011998	0	0	0	0	2.636e-05	0	0	0	0.00018065	0	0	0	0	0	8.387e-05	0	0	0	0	0
Meta-Protein 75276	BLAST_CUSA_ECOL6 Cation efflux system protein CusA OS=Escherichia coli O6:H1 (strain CFT073 / ATCC 700928 / UPEC) GN=cusA PE=3 SV=1_Q8FK36	3D-structure;Antiport;Cadmium resistance;Cell inner membrane;Cell membrane;Cobalt;Complete proteome;Copper;Copper transport;Ion transport;Membrane;Plasmid;Reference proteome;Transmembrane;Transmembrane helix;Transport;Zinc;	;	;K07787;K15726;	EMPTY	EMPTY	EMPTY	Unknown SPECIES	Unknown GENUS	Unknown FAMILY	Unknown ORDER	Unknown CLASS	Proteobacteria	Unknown KINGDOM	Bacteria	Unknown SUBSPECIES	HG5540971;	0	0	0	0	0	0	2.754e-05	5.299e-05	2.636e-05	3.151e-05	0	0	0	0	0	0	0	0	0	0	0	0	0	0
Meta-Protein 16079	BLAST_RT86_ECOLX RNA-directed DNA polymerase from retron EC86 OS=Escherichia coli PE=3 SV=1_P23070	Nucleotidyltransferase;RNA-directed DNA polymerase;Transferase;Transposable element;	2.7.7.49;	;	UniRef50_P23070	UniRef90_P23070	UniRef100_P23070	Escherichia coli	Escherichia	Enterobacteriaceae	Enterobacteriales	Gammaproteobacteria	Proteobacteria	Unknown KINGDOM	Bacteria	Unknown SUBSPECIES	HG3996941;	2.564e-05	0	2.292e-05	0	3.419e-05	3.787e-05	0	0	0	3.151e-05	0	0	0	0	0	2.863e-05	0	0	0	2.929e-05	2.735e-05	0	0	0
Meta-Protein 13331	BLAST_RL1_PEPD6 50S ribosomal protein L1 OS=Peptoclostridium difficile (strain 630) GN=rplA PE=3 SV=1_Q18CE9	Complete proteome;RNA-binding;Reference proteome;Repressor;Ribonucleoprotein;Ribosomal protein;Translation regulation;rRNA-binding;tRNA-binding;	;	K02863;	UniRef50_A0QS46	UniRef90_Q18CE9	UniRef100_Q18CE9	[Clostridium] difficile	Unknown GENUS	Peptostreptococcaceae	Clostridiales	Clostridia	Firmicutes	Unknown KINGDOM	Bacteria	Clostridium difficile 630	HG3173609;	5.128e-05	0	0	2.999e-05	0	0	0	0	0	0	0	0	0	0	0	0	0	0	0	0	0	0	0	3.099e-05
Meta-Protein 36175	BLAST_BTUR_SALTY Cob(I)yrinic acid a,c-diamide adenosyltransferase OS=Salmonella typhimurium (strain LT2 / SGSC1412 / ATCC 700720) GN=btuR PE=1 SV=1_P31570	ATP-binding;Cobalamin biosynthesis;Complete proteome;Cytoplasm;Nucleotide-binding;Porphyrin biosynthesis;Reference proteome;Transferase;	2.5.1.17;	K19221;	UniRef50_P31570	UniRef90_P0A9H6	UniRef100_P0A9H6	Escherichia coli	Escherichia	Enterobacteriaceae	Enterobacteriales	Gammaproteobacteria	Proteobacteria	Unknown KINGDOM	Bacteria	Unknown SUBSPECIES	HG2317001;	0	2.411e-05	0	2.999e-05	0	0	2.754e-05	0	0	3.151e-05	0	3.45e-05	0	0	0	0	0	0	0	0	0	0	0	0
Meta-Protein 24284	BLAST_PK1_STRTO Serine/threonine-protein kinase PK-1 OS=Streptomyces toyocaensis GN=spk1 PE=1 SV=1_Q9KIG4	ATP-binding;Complete proteome;Germination;Kinase;Membrane;Nucleotide-binding;Phosphoprotein;Reference proteome;Repeat;Serine/threonine-protein kinase;Signal-anchor;Transferase;Transmembrane;Transmembrane helix;	2.7.11.1;	K12132;	UniRef50_O34507	UniRef90_O34507	UniRef100_O34507	Bacillus subtilis subsp. subtilis str. 168	Bacillus	Bacillaceae	Bacillales	Bacilli	Firmicutes	Unknown KINGDOM	Bacteria	Bacillus subtilis subsp. subtilis	HG2681396;	0	2.411e-05	2.292e-05	0	0	0	0	0	0	6.303e-05	0	0	2.581e-05	0	0	0	0	0	0	0	0	9.886e-05	0	0
Meta-Protein 37212	BLAST_YTQA_BACSU Uncharacterized protein YtqA OS=Bacillus subtilis (strain 168) GN=ytqA PE=3 SV=1_O35008	4Fe-4S;Complete proteome;Iron;Iron-sulfur;Metal-binding;Reference proteome;S-adenosyl-L-methionine;	;	K07139;	UniRef50_O35008	UniRef90_O35008	UniRef100_O35008	Bacillus subtilis subsp. subtilis str. 168	Bacillus	Bacillaceae	Bacillales	Bacilli	Firmicutes	Unknown KINGDOM	Bacteria	Bacillus subtilis subsp. subtilis	HG3075169;	0	2.411e-05	0	0	0	0	0	0	0	0	9.429e-05	3.45e-05	0	0	0	0	3.895e-05	0	0	0	0	0	0	0
Meta-Protein 13025	BLAST_HNDD_DESFR NADP-reducing hydrogenase subunit HndD OS=Desulfovibrio fructosivorans GN=hndD PE=1 SV=1_Q46508	2Fe-2S;4Fe-4S;Iron;Iron-sulfur;Metal-binding;NADP;Oxidoreductase;Repeat;	1.12.1.3;	K18332;	UniRef50_Q46508	UniRef90_Q46508	UniRef100_Q46508	Desulfovibrio fructosovorans	Desulfovibrio	Desulfovibrionaceae	Desulfovibrionales	Deltaproteobacteria	Proteobacteria	Unknown KINGDOM	Bacteria	Unknown SUBSPECIES	HG4753102;	2.564e-05	4.822e-05	0	0	0	0	0	0	0	0	0	0	5.162e-05	0	0	0	0	0	0	0	0	0	0	0
Meta-Protein 13024	BLAST_DHKG_DICDI Hybrid signal transduction histidine kinase G OS=Dictyostelium discoideum GN=dhkG PE=3 SV=1_Q54Q69	3D-structure;ATP-binding;Cell inner membrane;Cell membrane;Complete proteome;Kinase;Membrane;Nucleotide-binding;Phosphoprotein;Reference proteome;Transcription;Transcription regulation;Transferase;Transmembrane;Transmembrane helix;Two-component regulatory system;	2.7.13.3;	K07678;	UniRef50_P0AEC7	UniRef90_P0AEC7	UniRef100_P0AEC7	Escherichia coli	Escherichia	Enterobacteriaceae	Enterobacteriales	Gammaproteobacteria	Proteobacteria	Unknown KINGDOM	Bacteria	Unknown SUBSPECIES	HG5488427;	2.564e-05	4.822e-05	0	0	0	0	0	0	0	0	0	0	5.162e-05	0	0	0	0	0	0	0	0	0	0	0
Meta-Protein 11284	BLAST_VG28_HAEIN Mu-like prophage FluMu protein gp28 OS=Haemophilus influenzae (strain ATCC 51907 / DSM 11121 / KW20 / Rd) GN=HI_1500 PE=4 SV=1_P44224	Complete proteome;Reference proteome;	;	;	UniRef50_P44224	UniRef90_P44224	UniRef100_P44224	Haemophilus influenzae	Haemophilus	Pasteurellaceae	Pasteurellales	Gammaproteobacteria	Proteobacteria	Unknown KINGDOM	Bacteria	Haemophilus influenzae Rd KW20	HG4807824;	2.564e-05	0	0	0	0	0	0	0	0	3.151e-05	0	3.45e-05	0	0	2.475e-05	0	0	8.713e-05	0	5.858e-05	0	0	0	0
Meta-Protein 12013	BLAST_YKCC_BACSU Uncharacterized glycosyltransferase YkcC OS=Bacillus subtilis (strain 168) GN=ykcC PE=3 SV=2_O34319	Cell membrane;Complete proteome;Glycosyltransferase;Membrane;Reference proteome;Transferase;Transmembrane;Transmembrane helix;	2.4.-.-;	K20534;	UniRef50_O34319	UniRef90_O34319	UniRef100_O34319	Bacillus subtilis subsp. subtilis str. 168	Bacillus	Bacillaceae	Bacillales	Bacilli	Firmicutes	Unknown KINGDOM	Bacteria	Bacillus subtilis subsp. subtilis	HG3987674;	2.564e-05	2.411e-05	2.292e-05	2.999e-05	0	0	0	0	0	0	0	0	2.581e-05	0	0	2.863e-05	0	2.904e-05	0	0	0	2.471e-05	0	3.099e-05
Meta-Protein 35963	BLAST_Y305_SYNY3 TVP38/TMEM64 family membrane protein slr0305 OS=Synechocystis sp. (strain PCC 6803 / Kazusa) GN=slr0305 PE=3 SV=1_Q55909	Cell inner membrane;Cell membrane;Complete proteome;Membrane;Reference proteome;Transmembrane;Transmembrane helix;	;	;	UniRef50_P76221	UniRef90_P76221	UniRef100_P76221	Escherichia coli	Escherichia	Enterobacteriaceae	Enterobacteriales	Gammaproteobacteria	Proteobacteria	Unknown KINGDOM	Bacteria	Escherichia coli K-12	HG2737183;	0	2.411e-05	0	0	3.419e-05	0	0	0	2.636e-05	0	3.143e-05	0	0	0	0	0	3.895e-05	0	0	0	2.735e-05	2.471e-05	2.442e-05	0
Meta-Protein 88613	BLAST_TA34_TREPA 34 kDa membrane antigen OS=Treponema pallidum (strain Nichols) GN=tpd PE=1 SV=1_P19478	3D-structure;Cell membrane;Complete proteome;Direct protein sequencing;Lipoprotein;Membrane;Palmitate;Reference proteome;Signal;	;	K07230;	UniRef50_P19478	UniRef90_P19478	UniRef100_P19478	Treponema pallidum subsp. pallidum str. Nichols	Treponema	Spirochaetaceae	Spirochaetales	Spirochaetia	Spirochaetes	Unknown KINGDOM	Bacteria	Treponema pallidum subsp. pallidum	HG3048472;	0	0	0	0	0.00041024	0	0	0	0	0	0	0	0	0	0	0	0	0	0	0	0	0	0	0
Meta-Protein 88388	BLAST_MGLB_TREPA Glucose/galactose-binding lipoprotein OS=Treponema pallidum (strain Nichols) GN=mglB PE=1 SV=1_Q08255	3D-structure;Cell membrane;Complete proteome;Lipoprotein;Membrane;Palmitate;Reference proteome;Signal;Sugar transport;Transport;	;	K10540;	UniRef50_Q08255	UniRef90_Q08255	UniRef100_Q08255	Treponema pallidum subsp. pallidum str. Nichols	Treponema	Spirochaetaceae	Spirochaetales	Spirochaetia	Spirochaetes	Unknown KINGDOM	Bacteria	Treponema pallidum subsp. pallidum	HG4770038;	0	0	0	0	0.00041024	0	0	0	0	0	0	0	0	0	0	0	0	0	0	0	0	0	0	0
Meta-Protein 134168	BLAST_ARAN_BACSU Probable arabinose-binding protein OS=Bacillus subtilis (strain 168) GN=araN PE=2 SV=2_P94528	Cell membrane;Complete proteome;Lipoprotein;Membrane;Palmitate;Reference proteome;Signal;Sugar transport;Transport;	;	K17234;	UniRef50_P94528	UniRef90_P94528	UniRef100_P94528	Bacillus subtilis subsp. subtilis str. 168	Bacillus	Bacillaceae	Bacillales	Bacilli	Firmicutes	Unknown KINGDOM	Bacteria	Bacillus subtilis subsp. subtilis	HG4883184;	0	0	0	0	0	0	0	0	0	0	0	0	0	0	0	0	0	0	0	0.00041006	0	0	0	0
Meta-Protein 23026	BLAST_Y4667_PSEAE TPR repeat-containing protein PA4667 OS=Pseudomonas aeruginosa (strain ATCC 15692 / DSM 22644 / CIP 104116 / JCM 14847 / LMG 12228 / 1C / PRS 101 / PAO1) GN=PA4667 PE=4 SV=2_P42810	Complete proteome;Reference proteome;Repeat;TPR repeat;	;	;	UniRef50_P42810	UniRef90_P42810	UniRef100_P42810	Pseudomonas aeruginosa	Pseudomonas	Pseudomonadaceae	Pseudomonadales	Gammaproteobacteria	Proteobacteria	Unknown KINGDOM	Bacteria	Pseudomonas aeruginosa PAO1	HG5220994;	0	0	4.584e-05	0	3.419e-05	0	0	7.949e-05	0	0	0	0	2.581e-05	0	0	0	0	0	0	0	0	0	0	0
Meta-Protein 32309	BLAST_MDR65_DROME Multidrug resistance protein homolog 65 OS=Drosophila melanogaster GN=Mdr65 PE=1 SV=2_Q00748	ATP-binding;Cell membrane;Complete proteome;Membrane;Nucleotide-binding;Reference proteome;Transmembrane;Transmembrane helix;Transport;	;	K06147;	UniRef50_O31708	UniRef90_O31708	UniRef100_O31708	Bacillus subtilis subsp. subtilis str. 168	Bacillus	Bacillaceae	Bacillales	Bacilli	Firmicutes	Unknown KINGDOM	Bacteria	Bacillus subtilis subsp. subtilis	HG4954394;	0	0	0	0	0	0	2.754e-05	5.299e-05	2.636e-05	0	3.143e-05	0	0	0	0	0	0	0	0	0	0	0	0	0
Meta-Protein 42646	NQRE_ALCBS Na(+)-translocating NADH-quinone reductase subunit E OS=Alcanivorax borkumensis (strain ATCC 700651 / DSM 11573 / NCIMB 13689 / SK2) GN=nqrE PE=3 SV=1	Cell inner membrane;Cell membrane;Complete proteome;Ion transport;Membrane;NAD;Oxidoreductase;Reference proteome;Sodium;Sodium transport;Transmembrane;Transmembrane helix;Transport;Ubiquinone;	1.6.5.8;	K00350;	UniRef50_Q56589	UniRef90_Q0VQR4	UniRef100_Q0VQR4	Alcanivorax borkumensis	Alcanivorax	Alcanivoracaceae	Oceanospirillales	Gammaproteobacteria	Proteobacteria	Unknown KINGDOM	Bacteria	Alcanivorax borkumensis SK2	Q0VQR4;	0	0	0	0	3.419e-05	3.787e-05	0	0	0	0	0	3.45e-05	0	2.818e-05	0	0	3.895e-05	0	0	0	0	0	0	0
Meta-Protein 27043	BLAST_DHE2_CLOSY NAD-specific glutamate dehydrogenase OS=Clostridium symbiosum GN=gdh PE=1 SV=4_P24295	3D-structure;Direct protein sequencing;NAD;Oxidoreductase;	1.4.1.2;	;	UniRef50_P24295	UniRef90_P24295	UniRef100_P24295	Clostridium symbiosum	Clostridium	Clostridiaceae	Clostridiales	Clostridia	Firmicutes	Unknown KINGDOM	Bacteria	Unknown SUBSPECIES	HG3995570;	0	0	0	0	0	0	0	0	0	3.151e-05	0	0	0.00010323	0	0	0	0	0	0	0	0	0	0	0
Meta-Protein 55264	BLAST_AGRB_LISIN Putative AgrB-like protein OS=Listeria innocua serovar 6a (strain ATCC BAA-680 / CLIP 11262) GN=lin0041 PE=3 SV=1_Q92FR2	Cell membrane;Complete proteome;Hydrolase;Membrane;Protease;Quorum sensing;Transmembrane;Transmembrane helix;	3.4.-.-;	K07813;	UniRef50_Q8YAR6	UniRef90_Q8YAR6	UniRef100_Q92FR2	Listeria innocua	Listeria	Listeriaceae	Bacillales	Bacilli	Firmicutes	Unknown KINGDOM	Bacteria	Listeria innocua Clip11262	HG2522511;	0	0	2.292e-05	0	0	0	2.754e-05	0	0	0	3.143e-05	0	0	0	0	2.863e-05	0	0	0	0	2.735e-05	0	0	3.099e-05
Meta-Protein 42854	IF2_PROM5 Translation initiation factor IF-2 OS=Prochlorococcus marinus (strain MIT 9515) GN=infB PE=3 SV=1	Complete proteome;Cytoplasm;GTP-binding;Initiation factor;Nucleotide-binding;Protein biosynthesis;	;	K02519;	UniRef50_A2BT70	UniRef90_A2BYM0	UniRef100_A2BYM0	Prochlorococcus marinus	Prochlorococcus	Prochlorococcaceae	Prochlorales	Unknown CLASS	Cyanobacteria	Unknown KINGDOM	Bacteria	Prochlorococcus marinus str. MIT 9515	A2BYM0;	0	0	0	2.999e-05	0	0	0	0	0	0	6.286e-05	0	0	2.818e-05	0	2.863e-05	0	0	0	5.858e-05	0	0	2.442e-05	0
Meta-Protein 79481	BLAST_YOD1_SCHPO Uncharacterized peptidase C18A7.01 OS=Schizosaccharomyces pombe (strain 972 / ATCC 24843) GN=SPBC18A7.01 PE=3 SV=1_Q9UUD8	Complete proteome;Dipeptidase;Hydrolase;Manganese;Metal-binding;Metalloprotease;Protease;Reference proteome;	3.4.13.-;	K01271;	UniRef50_O31689	UniRef90_O31689	UniRef100_O31689	Bacillus subtilis subsp. subtilis str. 168	Bacillus	Bacillaceae	Bacillales	Bacilli	Firmicutes	Unknown KINGDOM	Bacteria	Bacillus subtilis subsp. subtilis	HG3202208;	0	0	0	0	0	3.787e-05	0	0	0	3.151e-05	0	0	0	0	0	2.863e-05	0	0	2.796e-05	0	0	2.471e-05	0	3.099e-05
Meta-Protein 119671	BLAST_PURA_BACV8 Adenylosuccinate synthetase OS=Bacteroides vulgatus (strain ATCC 8482 / DSM 1447 / JCM 5826 / NBRC 14291 / NCTC 11154) GN=purA PE=3 SV=1_A6L1X1	Complete proteome;Cytoplasm;GTP-binding;Ligase;Magnesium;Metal-binding;Nucleotide-binding;Purine biosynthesis;Reference proteome;	6.3.4.4;	K01939;	UniRef50_Q8A6N4	EMPTY	EMPTY	Unknown SPECIES	Unknown GENUS	Unknown FAMILY	Unknown ORDER	Unknown CLASS	Bacteroidetes	Unknown KINGDOM	Bacteria	Unknown SUBSPECIES	HG4753578;	0	0	0	0	0	0	0	0	0	0	0	0	0	0	0	0	0	0	0	0	0	0	0	0
Meta-Protein 36655	BLAST_AER_ECOLI Aerotaxis receptor OS=Escherichia coli (strain K12) GN=aer PE=1 SV=1_P50466	Cell inner membrane;Cell membrane;Chemotaxis;Complete proteome;FAD;Flavoprotein;Membrane;Methylation;Reference proteome;Transducer;Transmembrane;Transmembrane helix;	;	K03776;	UniRef50_P50466	UniRef90_P50466	UniRef100_P50466	Escherichia coli	Escherichia	Enterobacteriaceae	Enterobacteriales	Gammaproteobacteria	Proteobacteria	Unknown KINGDOM	Bacteria	Escherichia coli K-12	HG2014665;	0	4.822e-05	2.292e-05	0	0	0	0	0	0	0	0	0	0	5.636e-05	2.475e-05	0	0	2.904e-05	0	0	0	0	4.883e-05	3.099e-05
Meta-Protein 67830	BLAST_LSRK_ECOLC Autoinducer-2 kinase OS=Escherichia coli (strain ATCC 8739 / DSM 1576 / Crooks) GN=lsrK PE=3 SV=1_B1IRU9	ATP-binding;Carbohydrate metabolism;Complete proteome;Kinase;Nucleotide-binding;Reference proteome;Transferase;Xylose metabolism;	2.7.1.17;	K00854;	UniRef50_P44401	UniRef90_P44401	UniRef100_P44401	Haemophilus influenzae	Haemophilus	Pasteurellaceae	Pasteurellales	Gammaproteobacteria	Proteobacteria	Unknown KINGDOM	Bacteria	Haemophilus influenzae Rd KW20	HG5161731;	0	0	0	0	0	0	0	0	0	0	0	0	0	0	4.949e-05	0	0	0	0	0	0	0	0	0
Meta-Protein 45770	BLAST_UGTP_BACLD Processive diacylglycerol beta-glucosyltransferase OS=Bacillus licheniformis (strain ATCC 14580 / DSM 13 / JCM 2505 / NBRC 12200 / NCIMB 9375 / NRRL NRS-1264 / Gibson 46) GN=ugtP PE=3 SV=1_Q65IA4	Carbohydrate metabolism;Cell membrane;Complete proteome;Glycosyltransferase;Lipid biosynthesis;Lipid metabolism;Membrane;Reference proteome;Transferase;	2.4.1.315;	K03429;	UniRef50_P54166	UniRef90_Q65IA4	UniRef100_Q65IA4	Bacillus licheniformis	Bacillus	Bacillaceae	Bacillales	Bacilli	Firmicutes	Unknown KINGDOM	Bacteria	Bacillus licheniformis DSM 13 = ATCC 14580	HG4439790;	0	0	0	0	0	0	0	0	2.636e-05	0	3.143e-05	0	0	0	0	0	0	0	0	0	2.735e-05	2.471e-05	2.442e-05	0
Meta-Protein 18036	BLAST_FLAA_VIBAN Flagellin A OS=Vibrio anguillarum GN=flaA PE=3 SV=1_Q60246	Bacterial flagellum;Complete proteome;Direct protein sequencing;Reference proteome;Secreted;	;	K02406;	UniRef50_P06179	UniRef90_P04949	UniRef100_P04949	Escherichia coli	Escherichia	Enterobacteriaceae	Enterobacteriales	Gammaproteobacteria	Proteobacteria	Unknown KINGDOM	Bacteria	Escherichia coli K-12	HG5041126;	2.564e-05	0	0	0	0	0	0	0	0	0	0	0	0	0	0	8.59e-05	0	0	0	0	0	0	0	0.00015495
Meta-Protein 56188	BLAST_YDGI_BACSU Putative NAD(P)H nitroreductase YdgI OS=Bacillus subtilis (strain 168) GN=ydgI PE=3 SV=1_P96707	3D-structure;Complete proteome;FMN;Flavoprotein;NADP;Oxidoreductase;Reference proteome;	1.5.1.38;	K19285;	UniRef50_P39605	UniRef90_P39605	UniRef100_P39605	Bacillus subtilis subsp. subtilis str. 168	Bacillus	Bacillaceae	Bacillales	Bacilli	Firmicutes	Unknown KINGDOM	Bacteria	Bacillus subtilis subsp. subtilis	HG1470621;	0	0	0	0	0	0	0	2.65e-05	0	0	3.143e-05	0	0	0	0	2.863e-05	0	0	0	0	0	0	0	0
Meta-Protein 94870	BLAST_XYND_BACSU Arabinoxylan arabinofuranohydrolase OS=Bacillus subtilis (strain 168) GN=xynD PE=1 SV=2_Q45071	3D-structure;Calcium;Carbohydrate metabolism;Direct protein sequencing;Glycosidase;Hydrolase;Metal-binding;Polysaccharide degradation;Repeat;Secreted;Signal;Xylan degradation;	3.2.1.55;	;	UniRef50_P45796	UniRef90_P45796	UniRef100_P45796	Paenibacillus polymyxa	Paenibacillus	Paenibacillaceae	Bacillales	Bacilli	Firmicutes	Unknown KINGDOM	Bacteria	Unknown SUBSPECIES	HG5466286;	0	0	0	0	0	0	0	0	0	0	0	0	0	0	0	0	0	0	0	0	0	0	0	0.00012396
Meta-Protein 19566	BLAST_GYRB_STRP6 DNA gyrase subunit B OS=Streptococcus pyogenes serotype M6 (strain ATCC BAA-946 / MGAS10394) GN=gyrB PE=3 SV=1_Q5XD05	ATP-binding;Complete proteome;Cytoplasm;DNA-binding;Isomerase;Magnesium;Metal-binding;Nucleotide-binding;Reference proteome;Topoisomerase;	5.99.1.3;	K02470;	UniRef50_O84193	UniRef90_O84193	UniRef100_O84193	Chlamydia trachomatis	Chlamydia	Chlamydiaceae	Chlamydiales	Chlamydiia	Chlamydiae	Unknown KINGDOM	Bacteria	Chlamydia trachomatis D/UW-3/CX	HG2360572;	0	0	0	2.999e-05	3.419e-05	0	0	0	0	0	3.143e-05	0	2.581e-05	2.818e-05	2.475e-05	5.727e-05	0	0	2.796e-05	0	0	0	0	3.099e-05
Meta-Protein 102816	ISCA_ENT38 Iron-binding protein IscA OS=Enterobacter sp. (strain 638) GN=iscA PE=3 SV=1	Complete proteome;Iron;Metal-binding;Reference proteome;	;	K13628;	UniRef50_A4WDA9	UniRef90_A4WDA9	UniRef100_A4WDA9	Enterobacter sp. 638	Enterobacter	Enterobacteriaceae	Enterobacteriales	Gammaproteobacteria	Proteobacteria	Unknown KINGDOM	Bacteria	Unknown SUBSPECIES	A4WDA9;	0	0	0	0	0	0	8.262e-05	0	0	0	0	0	0	0	0	0	0	0	0	0	0	0	0	0
Meta-Protein 16063	BLAST_CEBA_BACAM BamHI control element OS=Bacillus amyloliquefaciens PE=4 SV=1_P23939	DNA-binding;Transcription;Transcription regulation;	;	;	UniRef50_P14307	UniRef90_P14307	UniRef100_P14307	Serratia marcescens	Serratia	Enterobacteriaceae	Enterobacteriales	Gammaproteobacteria	Proteobacteria	Unknown KINGDOM	Bacteria	Unknown SUBSPECIES	HG0625716;	2.564e-05	0	0	0	0	0	0	0	0	0	0	0	0	0	2.475e-05	0	0	0	0	0	0	0	0	0
Meta-Protein 13140	BLAST_RS17_LACP7 30S ribosomal protein S17 OS=Lachnoclostridium phytofermentans (strain ATCC 700394 / DSM 18823 / ISDg) GN=rpsQ PE=3 SV=1_A9KJI5	Complete proteome;RNA-binding;Reference proteome;Ribonucleoprotein;Ribosomal protein;rRNA-binding;	;	K02961;	UniRef50_P23404	UniRef90_C4ZBS8	UniRef100_C4ZBS8	Eubacterium rectale	Eubacterium	Eubacteriaceae	Clostridiales	Clostridia	Firmicutes	Unknown KINGDOM	Bacteria	Eubacterium rectale ATCC 33656	HG0878773;	2.564e-05	0	2.292e-05	0	0	0	0	0	0	0	0	0	0	0	2.475e-05	0	0	0	0	2.929e-05	0	2.471e-05	0	0
Meta-Protein 13141	BLAST_RS17_LACP7 30S ribosomal protein S17 OS=Lachnoclostridium phytofermentans (strain ATCC 700394 / DSM 18823 / ISDg) GN=rpsQ PE=3 SV=1_A9KJI5	Complete proteome;RNA-binding;Reference proteome;Ribonucleoprotein;Ribosomal protein;rRNA-binding;	;	K02961;	UniRef50_P23828	UniRef90_A9KJI5	UniRef100_A9KJI5	Clostridium phytofermentans	Clostridium	Clostridiaceae	Clostridiales	Clostridia	Firmicutes	Unknown KINGDOM	Bacteria	Clostridium phytofermentans ISDg	HG0883608;	2.564e-05	0	2.292e-05	0	0	0	0	0	0	0	0	0	0	0	2.475e-05	0	0	0	0	2.929e-05	0	2.471e-05	0	0
Meta-Protein 61108	BLAST_GLYA_PORG3 Serine hydroxymethyltransferase OS=Porphyromonas gingivalis (strain ATCC 33277 / DSM 20709 / CIP 103683 / JCM 12257 / NCTC 11834 / 2561) GN=glyA PE=3 SV=1_B2RGR2	Amino-acid biosynthesis;Complete proteome;Cytoplasm;One-carbon metabolism;Pyridoxal phosphate;Reference proteome;Transferase;	2.1.2.1;	K00600;	EMPTY	EMPTY	EMPTY	Unknown SPECIES	Unknown GENUS	Unknown FAMILY	Unknown ORDER	Unknown CLASS	Unknown PHYLUM	Unknown KINGDOM	Bacteria	Unknown SUBSPECIES	HG4878240;	0	0	9.168e-05	0	0	0	0	0	0	0	0	0	0	0	4.949e-05	0	0	0	0	0	0	2.471e-05	0	0
Meta-Protein 10698	BLAST_WECC_SALTI UDP-N-acetyl-D-mannosamine dehydrogenase OS=Salmonella typhi GN=wecC PE=3 SV=1_Q8Z389	Complete proteome;Lipopolysaccharide biosynthesis;NAD;Oxidoreductase;Plasmid;Reference proteome;	1.1.1.-;	K02472;	UniRef50_Q9L6R4	UniRef90_Q45410	UniRef100_P58591	Ralstonia solanacearum	Ralstonia	Burkholderiaceae	Burkholderiales	Betaproteobacteria	Proteobacteria	Unknown KINGDOM	Bacteria	Ralstonia solanacearum GMI1000	HG4632786;	5.128e-05	2.411e-05	0	0	0	0	2.754e-05	2.65e-05	0	0	3.143e-05	0	0	0	0	0	0	0	0	0	0	0	0	0
Meta-Protein 45063	BLAST_RIDA_BACSU 2-iminobutanoate/2-iminopropanoate deaminase OS=Bacillus subtilis (strain 168) GN=yabJ PE=1 SV=3_P37552	Complete proteome;Reference proteome;	;	;	UniRef50_O34133	UniRef90_O34133	UniRef100_O34133	Lactococcus lactis subsp. lactis Il1403	Lactococcus	Streptococcaceae	Lactobacillales	Bacilli	Firmicutes	Unknown KINGDOM	Bacteria	Lactococcus lactis subsp. lactis	HG1479257;	0	0	0	5.999e-05	0	0	5.508e-05	0	2.636e-05	0	0	0	0	5.636e-05	0	2.863e-05	0	8.713e-05	0	0	0	0	0	0
Meta-Protein 25863	BLAST_RS16_AGARV 30S ribosomal protein S16 OS=Agathobacter rectalis (strain ATCC 33656 / DSM 3377 / JCM 17463 / KCTC 5835 / VPI 0990) GN=rpsP PE=3 SV=1_C4Z929	Complete proteome;Reference proteome;Ribonucleoprotein;Ribosomal protein;	;	K02959;	UniRef50_Q8DMS1	UniRef90_C4Z929	UniRef100_C4Z929	Eubacterium rectale	Eubacterium	Eubacteriaceae	Clostridiales	Clostridia	Firmicutes	Unknown KINGDOM	Bacteria	Eubacterium rectale ATCC 33656	HG0786368;	0	2.411e-05	6.876e-05	0	0	0	0	0	0	0	0	0	2.581e-05	0	2.475e-05	0	0	0	0	0	0	0	0	0
Meta-Protein 38802	BLAST_Y4TQ_SINFN Probable peptide ABC transporter permease protein y4tQ OS=Sinorhizobium fredii (strain NBRC 101917 / NGR234) GN=NGR_a01420 PE=3 SV=1_Q53192	Cell inner membrane;Cell membrane;Complete proteome;Membrane;Transmembrane;Transmembrane helix;Transport;	;	K02034;	UniRef50_Q8FUW9	UniRef90_Q8FUW9	UniRef100_Q8FUW9	Brucella suis	Brucella	Brucellaceae	Rhizobiales	Alphaproteobacteria	Proteobacteria	Unknown KINGDOM	Bacteria	Brucella suis 1330	HG3543423;	0	0	2.292e-05	0	0	0	0	0	0	0	0	0	0	2.818e-05	0	0	0	2.904e-05	0	2.929e-05	0	0	0	0
Meta-Protein 8100	BLAST_RAPI_BACSU Response regulator aspartate phosphatase I OS=Bacillus subtilis (strain 168) GN=rapI PE=1 SV=1_P96649	3D-structure;Complete proteome;Hydrolase;Protein phosphatase;Reference proteome;Repeat;TPR repeat;	3.1.-.-;	K06367;	UniRef50_P96649	UniRef90_P96649	UniRef100_P96649	Bacillus subtilis subsp. subtilis str. 168	Bacillus	Bacillaceae	Bacillales	Bacilli	Firmicutes	Unknown KINGDOM	Bacteria	Bacillus subtilis subsp. subtilis	HG4585100;	2.564e-05	0	0	0	0	0	2.754e-05	2.65e-05	2.636e-05	0	0	3.45e-05	0	2.818e-05	0	0	0	0	0	0	0	0	0	0
Meta-Protein 20755	BLAST_OPPF_BACSU Oligopeptide transport ATP-binding protein OppF OS=Bacillus subtilis (strain 168) GN=oppF PE=2 SV=3_P24137	ATP-binding;Cell membrane;Competence;Complete proteome;Membrane;Nucleotide-binding;Peptide transport;Protein transport;Reference proteome;Sporulation;Transport;	;	K10823;	UniRef50_P24137	UniRef90_P24137	UniRef100_P24137	Bacillus subtilis subsp. subtilis str. 168	Bacillus	Bacillaceae	Bacillales	Bacilli	Firmicutes	Unknown KINGDOM	Bacteria	Bacillus subtilis subsp. subtilis	HG3093287;	0	0	0	0	0	0	2.754e-05	0	2.636e-05	3.151e-05	3.143e-05	0	2.581e-05	2.818e-05	0	8.59e-05	0	0	0	0	0	0	0	0
Meta-Protein 74556	BLAST_CISA_BACSU Putative DNA recombinase OS=Bacillus subtilis (strain 168) GN=cisA PE=3 SV=2_P17867	Coiled coil;Complete proteome;DNA integration;DNA recombination;DNA-binding;Reference proteome;	;	K06400;	UniRef50_P17867	UniRef90_P17867	UniRef100_P17867	Bacillus subtilis subsp. subtilis str. 168	Bacillus	Bacillaceae	Bacillales	Bacilli	Firmicutes	Unknown KINGDOM	Bacteria	Bacillus subtilis subsp. subtilis	HG2411770;	0	0	0	0	3.419e-05	0	2.754e-05	5.299e-05	0	0	0	0	0	0	0	0	0	0	0	0	0	2.471e-05	0	3.099e-05
Meta-Protein 38438	BLAST_CYAE_BORP1 Protein CyaE OS=Bordetella pertussis (strain ATCC 9797 / DSM 5571 / NCTC 10739 / 18323) GN=cyaE PE=3 SV=1_J7RET5	3D-structure;Antibiotic resistance;Cell outer membrane;Complete proteome;Lipoprotein;Membrane;Palmitate;Reference proteome;Signal;Transmembrane;Transmembrane beta strand;	;	K08721;	UniRef50_Q51397	UniRef90_Q51397	UniRef100_Q51397	Pseudomonas aeruginosa	Pseudomonas	Pseudomonadaceae	Pseudomonadales	Gammaproteobacteria	Proteobacteria	Unknown KINGDOM	Bacteria	Pseudomonas aeruginosa PAO1	HG4822942;	0	0	0	2.999e-05	0	0	0	0	0	3.151e-05	0	0	0	2.818e-05	0	0	0	0	2.796e-05	0	5.47e-05	0	0	0
Meta-Protein 43810	BLAST_RS11_PECAS 30S ribosomal protein S11 OS=Pectobacterium atrosepticum (strain SCRI 1043 / ATCC BAA-672) GN=rpsK PE=3 SV=1_Q6CZZ3	Complete proteome;RNA-binding;Reference proteome;Ribonucleoprotein;Ribosomal protein;rRNA-binding;	;	K02948;	UniRef50_P44379	UniRef90_P44379	UniRef100_A6TEV0	Unknown SPECIES	Unknown GENUS	Enterobacteriaceae	Enterobacteriales	Gammaproteobacteria	Proteobacteria	Unknown KINGDOM	Bacteria	Unknown SUBSPECIES	HG1562342;	0	0	0	0	6.837e-05	3.787e-05	5.508e-05	0	0	0	0	0	0	2.818e-05	0	0	0	0	0	0	0	0	0	0
Meta-Protein 14668	BLAST_GCSPA_CALS4 Probable glycine dehydrogenase (decarboxylating) subunit 1 OS=Caldanaerobacter subterraneus subsp. tengcongensis (strain DSM 15242 / JCM 11007 / NBRC 100824 / MB4) GN=gcvPA PE=3 SV=1_Q8RCW1	Complete proteome;Oxidoreductase;Reference proteome;	1.4.4.2;	K00282;	UniRef50_P54376	UniRef90_Q24TH5	UniRef100_Q24TH5	Desulfitobacterium hafniense	Desulfitobacterium	Peptococcaceae	Clostridiales	Clostridia	Firmicutes	Unknown KINGDOM	Bacteria	Desulfitobacterium hafniense Y51	HG4830508;	2.564e-05	0	0	0	0	0	2.754e-05	2.65e-05	0	0	0	0	0	0	0	0	0	0	0	0	0	0	0	0
Meta-Protein 22442	BLAST_ALF_MYCPN Fructose-bisphosphate aldolase OS=Mycoplasma pneumoniae (strain ATCC 29342 / M129) GN=fba PE=3 SV=1_P75089	Complete proteome;Glycolysis;Lyase;Metal-binding;Reference proteome;Zinc;	4.1.2.13;	K01624;	UniRef50_P75089	UniRef90_P75089	UniRef100_P75089	Mycoplasma pneumoniae	Mycoplasma	Mycoplasmataceae	Mycoplasmatales	Mollicutes	Tenericutes	Unknown KINGDOM	Bacteria	Mycoplasma pneumoniae M129	HG3964265;	0	0	4.584e-05	0	0	0	0	5.299e-05	0	0	0	0	2.581e-05	0	4.949e-05	0	0	2.904e-05	0	0	0	2.471e-05	0	0
Meta-Protein 1826	BLAST_PRPC_ECOLI 2-methylcitrate synthase OS=Escherichia coli (strain K12) GN=prpC PE=1 SV=2_P31660	3D-structure;Complete proteome;Direct protein sequencing;Reference proteome;Transferase;Tricarboxylic acid cycle;	2.3.3.16;2.3.3.5;	;K01659;	EMPTY	EMPTY	EMPTY	Unknown SPECIES	Unknown GENUS	Unknown FAMILY	Unknown ORDER	Unknown CLASS	Proteobacteria	Unknown KINGDOM	Bacteria	Unknown SUBSPECIES	HG4699082;HG4572860;	0	2.411e-05	0	0	0	3.787e-05	0	0	0	3.151e-05	0	0	2.581e-05	0	0	0	7.79e-05	0	0	0	0	0	0	0
Meta-Protein 97002	BLAST_SRP54_BACSU Signal recognition particle protein OS=Bacillus subtilis (strain 168) GN=ffh PE=1 SV=1_P37105	3D-structure;Complete proteome;Cytoplasm;GTP-binding;Nucleotide-binding;RNA-binding;Reference proteome;Ribonucleoprotein;Signal recognition particle;	;	K03106;	UniRef50_P37105	UniRef90_P37105	UniRef100_P37105	Bacillus subtilis subsp. subtilis str. 168	Bacillus	Bacillaceae	Bacillales	Bacilli	Firmicutes	Unknown KINGDOM	Bacteria	Bacillus subtilis subsp. subtilis	HG4896246;	0	0	0	0	0	3.787e-05	2.754e-05	0	0	0	0	3.45e-05	0	0	0	0	0	0	0	0	2.735e-05	0	0	0
Meta-Protein 17164	BLAST_G3P_CLOPA Glyceraldehyde-3-phosphate dehydrogenase OS=Clostridium pasteurianum GN=gap PE=1 SV=1_Q59309	Complete proteome;Cytoplasm;Direct protein sequencing;Glycolysis;NAD;Nucleotide-binding;Oxidoreductase;Reference proteome;	1.2.1.12;	;K00134;	UniRef50_P0C0G6	EMPTY	EMPTY	Unknown SPECIES	Unknown GENUS	Unknown FAMILY	Unknown ORDER	Unknown CLASS	Firmicutes	Unknown KINGDOM	Bacteria	Unknown SUBSPECIES	HG4227302;	0.00010256	0	0	0	6.837e-05	0	0	0	0	0	0	0	0	0	0	0	0	0	0	0	0	0	0	0
Meta-Protein 10933	BLAST_FTSK_CAUCR DNA translocase FtsK OS=Caulobacter crescentus (strain ATCC 19089 / CB15) GN=ftsK PE=3 SV=1_Q9A262	ATP-binding;Cell cycle;Cell division;Cell inner membrane;Cell membrane;Chromosome partition;Complete proteome;DNA-binding;Membrane;Nucleotide-binding;Reference proteome;Transmembrane;Transmembrane helix;	;	K03466;	UniRef50_Q9CP13	UniRef90_Q9CP13	UniRef100_Q9CP13	Pasteurella multocida subsp. multocida str. Pm70	Pasteurella	Pasteurellaceae	Pasteurellales	Gammaproteobacteria	Proteobacteria	Unknown KINGDOM	Bacteria	Pasteurella multocida subsp. multocida	HG5362229;	2.564e-05	2.411e-05	0	2.999e-05	0	3.787e-05	2.754e-05	0	2.636e-05	0	0	3.45e-05	0	0	0	0	0	0	0	2.929e-05	0	0	0	0
Meta-Protein 11639	PGK_VESOH Phosphoglycerate kinase OS=Vesicomyosocius okutanii subsp. Calyptogena okutanii (strain HA) GN=pgk PE=3 SV=1	ATP-binding;Complete proteome;Cytoplasm;Glycolysis;Kinase;Nucleotide-binding;Transferase;	2.7.2.3;	K00927;	UniRef50_P43726	UniRef90_A5CXU9	UniRef100_A5CXU9	Calyptogena okutanii thioautotrophic gill symbiont	Unknown GENUS	Unknown FAMILY	Unknown ORDER	Gammaproteobacteria	Proteobacteria	Unknown KINGDOM	Bacteria	Candidatus Vesicomyosocius okutanii HA	A5CXU9;	5.128e-05	2.411e-05	0	0	0	0	2.754e-05	5.299e-05	0	0	0	0	0	0	0	2.863e-05	0	0	0	0	0	0	0	0
Meta-Protein 3056	EFG_XYLFT Elongation factor G OS=Xylella fastidiosa (strain Temecula1 / ATCC 700964) GN=fusA PE=3 SV=1	3D-structure;Acetylation;Complete proteome;Cytoplasm;Direct protein sequencing;Elongation factor;GTP-binding;Isopeptide bond;Nucleotide-binding;Phosphoprotein;Plasmid;Protein biosynthesis;Reference proteome;Ubl conjugation;	;	;K02355;	UniRef50_P43925	UniRef90_Q9PA90	UniRef100_B2IA64	Unknown SPECIES	Unknown GENUS	Unknown FAMILY	Unknown ORDER	Unknown CLASS	Unknown PHYLUM	Unknown KINGDOM	Bacteria	Unknown SUBSPECIES	Q87A35;HG5379827;HG5375414;	0	0	4.584e-05	0	6.837e-05	0	0	0	0	0	0	0	0	0	0	0	0	0	0	0	2.735e-05	0	7.325e-05	0
Meta-Protein 47473	BLAST_OPPA_SALTY Periplasmic oligopeptide-binding protein OS=Salmonella typhimurium (strain LT2 / SGSC1412 / ATCC 700720) GN=oppA PE=1 SV=2_P06202	Cell membrane;Competence;Complete proteome;Lipoprotein;Membrane;Palmitate;Peptide transport;Phosphoprotein;Protein transport;Reference proteome;Signal;Sporulation;Transport;	;	K15580;	UniRef50_P24141	UniRef90_P24141	UniRef100_P24141	Bacillus subtilis subsp. subtilis str. 168	Bacillus	Bacillaceae	Bacillales	Bacilli	Firmicutes	Unknown KINGDOM	Bacteria	Bacillus subtilis subsp. subtilis	HG5208430;	0	0	0	0	0	0	0	0	0	0	0	0	0	0	0	0	0	0	0	0	0	0	4.883e-05	0
Meta-Protein 25575	BLAST_RBSB_SALTI Ribose import binding protein RbsB OS=Salmonella typhi GN=rbsB PE=3 SV=1_P0A2C6	3D-structure;Complete proteome;Periplasm;Reference proteome;Signal;Sugar transport;Transport;	;	K10549;	UniRef50_P39265	UniRef90_P39265	UniRef100_P39265	Escherichia coli	Escherichia	Enterobacteriaceae	Enterobacteriales	Gammaproteobacteria	Proteobacteria	Unknown KINGDOM	Bacteria	Escherichia coli K-12	HG3969644;	0	0	9.168e-05	0	0	0	0	0	0	0	0	0	5.162e-05	2.818e-05	4.949e-05	0	0	0	2.796e-05	0	0	0	0	0
Meta-Protein 4151	BLAST_GLK_BACHD Glucokinase OS=Bacillus halodurans (strain ATCC BAA-125 / DSM 18197 / FERM 7344 / JCM 9153 / C-125) GN=glcK PE=3 SV=1_Q9KCZ4	ATP-binding;Complete proteome;Cytoplasm;Glycolysis;Kinase;Nucleotide-binding;Reference proteome;Transferase;	2.7.1.2;	K00845;	UniRef50_Q9KCZ4	UniRef90_Q9KCZ4	UniRef100_Q9KCZ4	Bacillus halodurans	Bacillus	Bacillaceae	Bacillales	Bacilli	Firmicutes	Unknown KINGDOM	Bacteria	Bacillus halodurans C-125	HG4160597;HG3376143;	0	0	0	0	0	0	0	0	0	0	0	0	0	0	0	0.0001718	0	0	0	0	0	0	0	0
Meta-Protein 24615	BLAST_RS8_BACV8 30S ribosomal protein S8 OS=Bacteroides vulgatus (strain ATCC 8482 / DSM 1447 / JCM 5826 / NBRC 14291 / NCTC 11154) GN=rpsH PE=3 SV=1_A6KYI1	Complete proteome;RNA-binding;Reference proteome;Ribonucleoprotein;Ribosomal protein;rRNA-binding;	;	K02994;	UniRef50_Q8A490	UniRef90_Q8A490	UniRef100_Q5L8C3	Bacteroides fragilis	Bacteroides	Bacteroidaceae	Bacteroidales	Bacteroidia	Bacteroidetes	Unknown KINGDOM	Bacteria	Unknown SUBSPECIES	HG1616803;	0	4.822e-05	2.292e-05	0	0	0	0	0	0	0	0	0	0.00010323	0	4.949e-05	0	0	0	0	0	0	2.471e-05	0	0
Meta-Protein 99597	BLAST_PIC_ECOL6 Serine protease pic autotransporter OS=Escherichia coli O6:H1 (strain CFT073 / ATCC 700928 / UPEC) GN=pic PE=3 SV=1_Q8CWC7	Cell adhesion;Cell outer membrane;Complete proteome;Membrane;Periplasm;Repeat;Secreted;Signal;Transmembrane;Transmembrane beta strand;Virulence;	;	K12681;	UniRef50_Q03035	UniRef90_Q03035	UniRef100_P24328	Bordetella parapertussis	Bordetella	Alcaligenaceae	Burkholderiales	Betaproteobacteria	Proteobacteria	Unknown KINGDOM	Bacteria	Bordetella parapertussis 12822	HG5480781;	0	0	0	0	0	0	0	0	0	0	0	0	0	0	0	0	0	0	0	0	0	0	0	0
Meta-Protein 37460	BLAST_GCSH_BACV8 Glycine cleavage system H protein OS=Bacteroides vulgatus (strain ATCC 8482 / DSM 1447 / JCM 5826 / NBRC 14291 / NCTC 11154) GN=gcvH PE=3 SV=1_A6L091	Complete proteome;Lipoyl;Reference proteome;	;	K02437;	UniRef50_A6L091	UniRef90_A6L091	UniRef100_A6L091	Bacteroides vulgatus	Bacteroides	Bacteroidaceae	Bacteroidales	Bacteroidia	Bacteroidetes	Unknown KINGDOM	Bacteria	Bacteroides vulgatus ATCC 8482	HG1513236;	0	0.00014466	2.292e-05	0	0	0	0	0	0	0	0	0	0	0	0	0	0	0	0	0	0	4.943e-05	0	0
Meta-Protein 82315	BLAST_DCP_SALTY Dipeptidyl carboxypeptidase OS=Salmonella typhimurium (strain LT2 / SGSC1412 / ATCC 700720) GN=dcp PE=1 SV=1_P27236	Complete proteome;Direct protein sequencing;Hydrolase;Metal-binding;Metalloprotease;Protease;Reference proteome;Zinc;	3.4.24.70;	K01414;	UniRef50_P27298	UniRef90_P27298	UniRef100_P27237	Salmonella enterica subsp. enterica serovar Typhimurium str. LT2	Salmonella	Enterobacteriaceae	Enterobacteriales	Gammaproteobacteria	Proteobacteria	Unknown KINGDOM	Bacteria	Salmonella enterica subsp. enterica	HG5356222;	0	0	0	0	0	0	0	0	0	3.151e-05	0	0	0	0	0	0	0	2.904e-05	0	0	0	2.471e-05	0	0
Meta-Protein 33102	BLAST_PGK_BACTN Phosphoglycerate kinase OS=Bacteroides thetaiotaomicron (strain ATCC 29148 / DSM 2079 / NCTC 10582 / E50 / VPI-5482) GN=pgk PE=3 SV=1_Q8A753	ATP-binding;Complete proteome;Cytoplasm;Glycolysis;Kinase;Nucleotide-binding;Reference proteome;Transferase;	2.7.2.3;	K00927;	UniRef50_Q8A753	EMPTY	EMPTY	Unknown SPECIES	Unknown GENUS	Unknown FAMILY	Bacteroidales	Bacteroidia	Bacteroidetes	Unknown KINGDOM	Bacteria	Unknown SUBSPECIES	HG4721528;	0	0	4.584e-05	0	0	0	0	0	0	0	0	0	0	0	0	0	0	0	0	0	0	0.000173	0	0
Meta-Protein 124333	BLAST_APPA_BACSU Oligopeptide-binding protein AppA OS=Bacillus subtilis (strain 168) GN=appA PE=1 SV=2_P42061	3D-structure;Cell membrane;Competence;Complete proteome;Lipoprotein;Membrane;Palmitate;Peptide transport;Protein transport;Reference proteome;Signal;Sporulation;Transport;	;	;	UniRef50_P42061	UniRef90_P42061	UniRef100_P42061	Bacillus subtilis subsp. subtilis str. 168	Bacillus	Bacillaceae	Bacillales	Bacilli	Firmicutes	Unknown KINGDOM	Bacteria	Bacillus subtilis subsp. subtilis	HG4692840;	0	0	0	0	0	0	0	0	0	9.454e-05	0	0	0	0	0	0	0.00019475	0	0	0	0	2.471e-05	0	0
Meta-Protein 73279	BLAST_SCRR_VIBAL Sucrose operon repressor OS=Vibrio alginolyticus GN=scrR PE=4 SV=1_P24508	Complete proteome;DNA-binding;Reference proteome;Repressor;Transcription;Transcription regulation;	;	K02525;	UniRef50_P50844	UniRef90_P50844	UniRef100_P50844	Bacillus subtilis subsp. subtilis str. 168	Bacillus	Bacillaceae	Bacillales	Bacilli	Firmicutes	Unknown KINGDOM	Bacteria	Bacillus subtilis subsp. subtilis	HG4248193;	0	0	0	0	3.419e-05	3.787e-05	0	0	0	0	0	0	0	0	0	0	0	0	0	0	0	2.471e-05	0	3.099e-05
Meta-Protein 23869	BLAST_METK_THEP3 S-adenosylmethionine synthase OS=Thermoanaerobacter pseudethanolicus (strain ATCC 33223 / 39E) GN=metK PE=3 SV=1_B0KC73	ATP-binding;Complete proteome;Cytoplasm;Magnesium;Metal-binding;Nucleotide-binding;One-carbon metabolism;Potassium;Reference proteome;Transferase;	2.5.1.6;	;K00789;	EMPTY	EMPTY	EMPTY	Unknown SPECIES	Unknown GENUS	Unknown FAMILY	Unknown ORDER	Unknown CLASS	Unknown PHYLUM	Unknown KINGDOM	Bacteria	Unknown SUBSPECIES	HG4617668;	0	0	2.292e-05	0	0	0	0	0	2.636e-05	0	0	0	5.162e-05	0	4.949e-05	0	0	0	0.00011183	2.929e-05	0	2.471e-05	0	3.099e-05
Meta-Protein 47279	BLAST_TPIS_LACCB Triosephosphate isomerase OS=Lactobacillus casei (strain BL23) GN=tpiA PE=3 SV=1_B3WCW6	Complete proteome;Cytoplasm;Gluconeogenesis;Glycolysis;Isomerase;Pentose shunt;Reference proteome;	5.3.1.1;	K01803;	UniRef50_P50918	UniRef90_B3WCW6	UniRef100_B3WCW6	Lactobacillus casei	Lactobacillus	Lactobacillaceae	Lactobacillales	Bacilli	Firmicutes	Unknown KINGDOM	Bacteria	Unknown SUBSPECIES	HG3483648;	0	0	0	0	0	0	0	0	0	0	0	0	0	0	0	0	0	0	0	8.787e-05	0	0	0.0001465	0
Meta-Protein 8880	BLAST_Y3311_PSEAE Uncharacterized signaling protein PA3311 OS=Pseudomonas aeruginosa (strain ATCC 15692 / DSM 22644 / CIP 104116 / JCM 14847 / LMG 12228 / 1C / PRS 101 / PAO1) GN=PA3311 PE=3 SV=1_Q9HYT3	3D-structure;Cell membrane;Complete proteome;Membrane;Reference proteome;Transmembrane;Transmembrane helix;	;	K21023;	UniRef50_Q9I310	UniRef90_Q9I310	UniRef100_Q9I310	Pseudomonas aeruginosa	Pseudomonas	Pseudomonadaceae	Pseudomonadales	Gammaproteobacteria	Proteobacteria	Unknown KINGDOM	Bacteria	Pseudomonas aeruginosa PAO1	HG5404894;	2.564e-05	0	0	0	0	0	0	0	0	3.151e-05	0	0	5.162e-05	0	0	0	0	2.904e-05	0	5.858e-05	0	2.471e-05	0	0
Meta-Protein 8879	BLAST_CPOB_ECOLI Cell division coordinator CpoB OS=Escherichia coli (strain K12) GN=cpoB PE=1 SV=2_P45955	3D-structure;Cell cycle;Cell division;Coiled coil;Complete proteome;Periplasm;Reference proteome;Repeat;Signal;TPR repeat;	;	;	UniRef50_P45955	UniRef90_P45955	UniRef100_P45955	Escherichia coli	Escherichia	Enterobacteriaceae	Enterobacteriales	Gammaproteobacteria	Proteobacteria	Unknown KINGDOM	Bacteria	Escherichia coli K-12	HG3333697;	2.564e-05	0	0	0	0	0	0	0	0	3.151e-05	0	0	5.162e-05	0	0	0	0	2.904e-05	0	5.858e-05	0	2.471e-05	0	0
Meta-Protein 26295	BLAST_LSRB_SALTY Autoinducer 2-binding protein LsrB OS=Salmonella typhimurium (strain LT2 / SGSC1412 / ATCC 700720) GN=lsrB PE=1 SV=1_Q8ZKQ1	Complete proteome;Direct protein sequencing;Periplasm;Reference proteome;Signal;Sugar transport;Transport;	;	K10439;	UniRef50_P44737	UniRef90_P44737	UniRef100_P44737	Haemophilus influenzae	Haemophilus	Pasteurellaceae	Pasteurellales	Gammaproteobacteria	Proteobacteria	Unknown KINGDOM	Bacteria	Haemophilus influenzae Rd KW20	HG4080537;	0	0	4.584e-05	0	0	0	0	0	0	0	0	0	2.581e-05	0	4.949e-05	0	0.00011685	0	0	5.858e-05	0	0	0	0
Meta-Protein 75845	BLAST_EFG_CLOP1 Elongation factor G OS=Clostridium perfringens (strain ATCC 13124 / DSM 756 / JCM 1290 / NCIMB 6125 / NCTC 8237 / Type A) GN=fusA PE=3 SV=1_Q0TMP3	3D-structure;Acetylation;Complete proteome;Cytoplasm;Direct protein sequencing;Elongation factor;GTP-binding;Isopeptide bond;Nucleotide-binding;Phosphoprotein;Plasmid;Protein biosynthesis;Reference proteome;Ubl conjugation;	;	;K02355;	EMPTY	EMPTY	EMPTY	Unknown SPECIES	Unknown GENUS	Unknown FAMILY	Unknown ORDER	Unknown CLASS	Unknown PHYLUM	Unknown KINGDOM	Bacteria	Unknown SUBSPECIES	HG5363899;	0	0	0	5.999e-05	0	0	0	0	0	0	0	0	0	0	0	0	0	0	0	0	0	0	0	0
Meta-Protein 57951	BLAST_SDHA_COXBU Succinate dehydrogenase flavoprotein subunit OS=Coxiella burnetii (strain RSA 493 / Nine Mile phase I) GN=sdhA PE=3 SV=1_P51054	Cell membrane;Complete proteome;FAD;FMN;Flavoprotein;Lipoprotein;Membrane;Oxidoreductase;Palmitate;Phosphoprotein;Reference proteome;Signal;	1.3.99.33;	K17363;	UniRef50_Q8CVD0	UniRef90_Q8CVD0	UniRef100_Q8CVD0	Shewanella oneidensis	Shewanella	Shewanellaceae	Alteromonadales	Gammaproteobacteria	Proteobacteria	Unknown KINGDOM	Bacteria	Shewanella oneidensis MR-1	HG5063093;	0	0	9.168e-05	2.999e-05	0	0	0	0	0	0	0	0	0	0	0	0	0	0	0	0	0	0	0	0
Meta-Protein 17566	BLAST_CBIK_SALTY Sirohydrochlorin cobaltochelatase OS=Salmonella typhimurium (strain LT2 / SGSC1412 / ATCC 700720) GN=cbiK PE=1 SV=1_Q05592	3D-structure;Cobalamin biosynthesis;Cobalt;Complete proteome;Direct protein sequencing;Lyase;Metal-binding;Porphyrin biosynthesis;Reference proteome;	4.99.1.3;	K02190;	UniRef50_Q05592	UniRef90_Q05592	UniRef100_Q05592	Salmonella enterica subsp. enterica serovar Typhimurium str. LT2	Salmonella	Enterobacteriaceae	Enterobacteriales	Gammaproteobacteria	Proteobacteria	Unknown KINGDOM	Bacteria	Salmonella enterica subsp. enterica	HG4781370;	2.564e-05	0	2.292e-05	0	0	0.0001515	0	0	0	0	0	0	5.162e-05	0	2.475e-05	0	0	2.904e-05	0	0	0	0	0	0
Meta-Protein 23694	BLAST_FLAB_LEPIN Flagellar filament 35 kDa core protein OS=Leptospira interrogans serogroup Icterohaemorrhagiae serovar Lai (strain 56601) GN=flaB PE=1 SV=2_O51941	Bacterial flagellum;Complete proteome;Direct protein sequencing;Periplasm;Reference proteome;	;	K02406;	UniRef50_Q9KWW9	UniRef90_O51941	UniRef100_O51941	Leptospira interrogans serovar Lai str. 56601	Leptospira	Leptospiraceae	Spirochaetales	Spirochaetia	Spirochaetes	Unknown KINGDOM	Bacteria	Leptospira interrogans serovar Lai	HG3744830;	0	0	0	0	0	0	0	0	0	0	0	0	5.162e-05	0	0	8.59e-05	0	0	0	0	0	0	0	0.00015495
Meta-Protein 3044	BLAST_RPOZ_LACP7 DNA-directed RNA polymerase subunit omega OS=Lachnoclostridium phytofermentans (strain ATCC 700394 / DSM 18823 / ISDg) GN=rpoZ PE=3 SV=1_A9KPG3	Complete proteome;DNA-directed RNA polymerase;Nucleotidyltransferase;Reference proteome;Transcription;Transferase;	2.7.7.6;	K03060;	UniRef50_A9KPG3	UniRef90_A9KPG3	UniRef100_A9KPG3	Clostridium phytofermentans	Clostridium	Clostridiaceae	Clostridiales	Clostridia	Firmicutes	Unknown KINGDOM	Bacteria	Clostridium phytofermentans ISDg	HG0687995;HG1269985;HG0748641;	0	0	2.292e-05	5.999e-05	0	0	0	0	2.636e-05	0	0	0	0	0	2.475e-05	5.727e-05	0	5.809e-05	0	0	0	0	4.883e-05	0
Meta-Protein 27523	BLAST_SP4_BACMD Putative stage IV sporulation protein OS=Bacillus megaterium (strain DSM 319) GN=spoIV PE=4 SV=2_P41028	Complete proteome;Membrane;Sporulation;Transmembrane;Transmembrane helix;	;	K06438;	UniRef50_P41028	UniRef90_P41028	UniRef100_P41028	Bacillus megaterium	Bacillus	Bacillaceae	Bacillales	Bacilli	Firmicutes	Unknown KINGDOM	Bacteria	Bacillus megaterium DSM 319	HG4695267;	0	4.822e-05	0	0	3.419e-05	0	2.754e-05	0	0	0	0	3.45e-05	0	0	0	0	0	0	2.796e-05	0	0	0	0	0
Meta-Protein 14006	BLAST_ALF_STRR6 Fructose-bisphosphate aldolase OS=Streptococcus pneumoniae (strain ATCC BAA-255 / R6) GN=fba PE=1 SV=1_P0A4S2	Complete proteome;Direct protein sequencing;Glycolysis;Lyase;Metal-binding;Phosphoprotein;Reference proteome;Zinc;	4.1.2.13;	K01624;	UniRef50_Q5XA12	EMPTY	EMPTY	Unknown SPECIES	Streptococcus	Streptococcaceae	Lactobacillales	Bacilli	Firmicutes	Unknown KINGDOM	Bacteria	Unknown SUBSPECIES	HG3861556;	2.564e-05	2.411e-05	0	2.999e-05	0	0	0	0	0	0	0	0	2.581e-05	0	0	0	0	0	2.796e-05	0	0	0	0.00012208	0
Meta-Protein 54263	BLAST_ADH1_CLOSA NADPH-dependent butanol dehydrogenase OS=Clostridium saccharobutylicum GN=adh1 PE=3 SV=1_P13604	NADP;Oxidoreductase;	1.1.1.-;	;	UniRef50_P13604	UniRef90_P13604	UniRef100_P13604	Clostridium saccharobutylicum	Clostridium	Clostridiaceae	Clostridiales	Clostridia	Firmicutes	Unknown KINGDOM	Bacteria	Unknown SUBSPECIES	HG4607936;	0	0	0	0	3.419e-05	0	0	0	0	0	0	0	0	0	0	0	3.895e-05	0	0	0	0	0	2.442e-05	0
Meta-Protein 13469	BLAST_RS15_FINM2 30S ribosomal protein S15 OS=Finegoldia magna (strain ATCC 29328) GN=rpsO PE=3 SV=1_B0S1E0	Complete proteome;RNA-binding;Reference proteome;Ribonucleoprotein;Ribosomal protein;rRNA-binding;	;	K02956;	UniRef50_A6WWW2	UniRef90_Q0TPS2	UniRef100_Q0TPS2	Clostridium perfringens	Clostridium	Clostridiaceae	Clostridiales	Clostridia	Firmicutes	Unknown KINGDOM	Bacteria	Unknown SUBSPECIES	HG0937562;	2.564e-05	0	2.292e-05	0	0	0	0	0	0	0	0	0	2.581e-05	0	0	0	0	2.904e-05	0	0	0	2.471e-05	0	0
Meta-Protein 71037	BLAST_RUBY_PORGI Rubrerythrin OS=Porphyromonas gingivalis (strain ATCC BAA-308 / W83) GN=rbr PE=2 SV=1_Q9AGG3	Complete proteome;Cytoplasm;Electron transport;Iron;Metal-binding;Reference proteome;Transport;	;	;	UniRef50_Q9AGG3	UniRef90_Q9AGG3	UniRef100_Q9AGG3	Porphyromonas gingivalis	Porphyromonas	Porphyromonadaceae	Bacteroidales	Bacteroidia	Bacteroidetes	Unknown KINGDOM	Bacteria	Porphyromonas gingivalis W83	HG2557023;	0	0	0	0	0	0	0	0	2.636e-05	0	0	0	0	0	0	5.727e-05	0	0	0	0	2.735e-05	2.471e-05	0	0
Meta-Protein 64803	BLAST_FABH_CLOAB 3-oxoacyl-[acyl-carrier-protein] synthase 3 OS=Clostridium acetobutylicum (strain ATCC 824 / DSM 792 / JCM 1419 / LMG 5710 / VKM B-1787) GN=fabH PE=3 SV=1_Q97DA2	Acyltransferase;Complete proteome;Cytoplasm;Fatty acid biosynthesis;Fatty acid metabolism;Lipid biosynthesis;Lipid metabolism;Multifunctional enzyme;Reference proteome;Transferase;	2.3.1.180;	K00648;	UniRef50_Q8R9V7	UniRef90_A4XJW0	UniRef100_A4XJW0	Caldicellulosiruptor saccharolyticus	Caldicellulosiruptor	Thermoanaerobacterales Family III. Incertae Sedis	Thermoanaerobacterales	Clostridia	Firmicutes	Unknown KINGDOM	Bacteria	Caldicellulosiruptor saccharolyticus DSM 8903	HG4107610;	0	0	0	0	0	0	0	0	0	3.151e-05	0	0	0	0	2.475e-05	0	0	0	0	2.929e-05	0	2.471e-05	0	3.099e-05
Meta-Protein 17001	BLAST_RL27_STRP1 50S ribosomal protein L27 OS=Streptococcus pyogenes serotype M1 GN=rpmA PE=3 SV=1_P66137	Complete proteome;Reference proteome;Ribonucleoprotein;Ribosomal protein;	;	K02899;	UniRef50_P05657	UniRef90_P66137	UniRef100_A8AWF9	Streptococcus gordonii str. Challis substr. CH1	Streptococcus	Streptococcaceae	Lactobacillales	Bacilli	Firmicutes	Unknown KINGDOM	Bacteria	Streptococcus gordonii str. Challis	HG1051109;	7.692e-05	2.411e-05	0	0	0	0	0	0	0	0	0	6.901e-05	0	0	0	0	0	0	0	0	0	0	0	3.099e-05
Meta-Protein 10661	EFTU2_RUTMC Elongation factor Tu 2 OS=Ruthia magnifica subsp. Calyptogena magnifica GN=tuf2 PE=3 SV=1	Complete proteome;Cytoplasm;Elongation factor;GTP-binding;Nucleotide-binding;Protein biosynthesis;Reference proteome;	;	K02358;	UniRef50_P33166	UniRef90_A5CW32	UniRef100_A1AX82	Candidatus Ruthia magnifica	Unknown GENUS	Unknown FAMILY	Unknown ORDER	Gammaproteobacteria	Proteobacteria	Unknown KINGDOM	Bacteria	Candidatus Ruthia magnifica str. Cm (Calyptogena magnifica)	A1AX82;	0.00010256	0	2.292e-05	0	0	0	0	0	0	0	9.429e-05	0	0	0	0	5.727e-05	0	0	0	0	0	0	0	0
Meta-Protein 27817	BLAST_HBD_CLOAB 3-hydroxybutyryl-CoA dehydrogenase OS=Clostridium acetobutylicum (strain ATCC 824 / DSM 792 / JCM 1419 / LMG 5710 / VKM B-1787) GN=hbd PE=1 SV=2_P52041	Complete proteome;Fatty acid metabolism;Lipid metabolism;NADP;Oxidoreductase;Reference proteome;	1.1.1.157;	K00074;	UniRef50_Q0AVM2	UniRef90_P52041	UniRef100_P52041	Clostridium acetobutylicum	Clostridium	Clostridiaceae	Clostridiales	Clostridia	Firmicutes	Unknown KINGDOM	Bacteria	Clostridium acetobutylicum ATCC 824	HG3956422;	0	2.411e-05	0	0	0	0	0	0.00010599	0	0	0	0	0	2.818e-05	0	0	0	0	0	0	0	0	0	0
Meta-Protein 23139	SYV_ZYMMO Valine--tRNA ligase OS=Zymomonas mobilis subsp. mobilis (strain ATCC 31821 / ZM4 / CP4) GN=valS PE=3 SV=3	Aminoacyl-tRNA synthetase;ATP-binding;Coiled coil;Complete proteome;Cytoplasm;Ligase;Nucleotide-binding;Protein biosynthesis;Reference proteome;	6.1.1.9;	K01873;	UniRef50_A5V592	UniRef90_Q5NLA8	UniRef100_Q5NLA8	Zymomonas mobilis subsp. mobilis ZM4 = ATCC 31821	Zymomonas	Sphingomonadaceae	Sphingomonadales	Alphaproteobacteria	Proteobacteria	Unknown KINGDOM	Bacteria	Zymomonas mobilis subsp. mobilis	Q5NLA8;	0	0	0	0	0	0	0	0	0	3.151e-05	0	0	2.581e-05	0	0	2.863e-05	0	2.904e-05	0	2.929e-05	0	0	0	0
Meta-Protein 1305	BLAST_ADH1_CLOSA NADPH-dependent butanol dehydrogenase OS=Clostridium saccharobutylicum GN=adh1 PE=3 SV=1_P13604	Biotin biosynthesis;Complete proteome;Cytoplasm;Hydrolase;NADP;Oxidoreductase;Reference proteome;Serine esterase;	1.1.1.-;3.1.1.85;	;K02170;	EMPTY	EMPTY	EMPTY	Unknown SPECIES	Unknown GENUS	Unknown FAMILY	Unknown ORDER	Unknown CLASS	Unknown PHYLUM	Unknown KINGDOM	Bacteria	Unknown SUBSPECIES	HG4662654;HG4838757;HG3792037;	0	0	0	0	0	0	0	0	0	0	3.143e-05	0	2.581e-05	0	0	2.863e-05	0	0	0	0	0	2.471e-05	0	6.198e-05
Meta-Protein 19539	BLAST_CADA_BACSU Cadmium, zinc and cobalt-transporting ATPase OS=Bacillus subtilis (strain 168) GN=cadA PE=1 SV=1_O32219	3D-structure;ATP-binding;Cadmium;Cadmium resistance;Cell membrane;Cobalt;Cobalt transport;Complete proteome;Copper;Copper transport;Hydrolase;Ion transport;Magnesium;Membrane;Metal-binding;Nucleotide-binding;Phosphoprotein;Reference proteome;Stress response;Transmembrane;Transmembrane helix;Transport;Zinc;Zinc transport;	3.6.3.3;3.6.3.5;	;K01534;	EMPTY	EMPTY	EMPTY	Unknown SPECIES	Unknown GENUS	Unknown FAMILY	Unknown ORDER	Unknown CLASS	Unknown PHYLUM	Unknown KINGDOM	Bacteria	Unknown SUBSPECIES	HG5282172;	0	0	0	2.999e-05	0	0	0	0	0	0	0	0	5.162e-05	2.818e-05	0	0	3.895e-05	0	0	0	0	0	0	0
Meta-Protein 78038	BLAST_ALF_MYCPN Fructose-bisphosphate aldolase OS=Mycoplasma pneumoniae (strain ATCC 29342 / M129) GN=fba PE=3 SV=1_P75089	Complete proteome;Glycolysis;Lyase;Metal-binding;Reference proteome;Zinc;	4.1.2.13;	K01624;	UniRef50_P75089	UniRef90_P75089	UniRef100_P75089	Mycoplasma pneumoniae	Mycoplasma	Mycoplasmataceae	Mycoplasmatales	Mollicutes	Tenericutes	Unknown KINGDOM	Bacteria	Mycoplasma pneumoniae M129	HG3803369;	0	0	0	0.00020996	0	0	0	0	0	0	0	0	0	0	0	0	0	0	0	0	0	0	0	0
Meta-Protein 5223	BLAST_RS10_CLOPS 30S ribosomal protein S10 OS=Clostridium perfringens (strain SM101 / Type A) GN=rpsJ PE=3 SV=1_Q0SQE3	Complete proteome;Reference proteome;Ribonucleoprotein;Ribosomal protein;	;	K02946;	UniRef50_A6TWI3	UniRef90_A3DJH1	UniRef100_A3DJH1	Clostridium thermocellum	Clostridium	Clostridiaceae	Clostridiales	Clostridia	Firmicutes	Unknown KINGDOM	Bacteria	Clostridium thermocellum ATCC 27405	HG1141721;HG1595294;	0	0	0	0	0	0	0	0	0	0	0	0	0	0	0	0	0	0	0	0	0	0.00012357	0	0
Meta-Protein 1415	BLAST_RL15_BIFAA 50S ribosomal protein L15 OS=Bifidobacterium adolescentis (strain ATCC 15703 / DSM 20083 / NCTC 11814 / E194a) GN=rplO PE=3 SV=1_A1A088	Complete proteome;RNA-binding;Reference proteome;Ribonucleoprotein;Ribosomal protein;rRNA-binding;	;	K02876;	UniRef50_P19946	UniRef90_A1A088	UniRef100_A1A088	Bifidobacterium adolescentis	Bifidobacterium	Bifidobacteriaceae	Bifidobacteriales	Actinobacteria	Actinobacteria	Unknown KINGDOM	Bacteria	Bifidobacterium adolescentis ATCC 15703	HG1849498;HG1854148;	0	0	0	0	0	0	0	0	0	0	0	6.901e-05	5.162e-05	0	0	0	0	0	0	0	0	0	0	0
Meta-Protein 69860	BLAST_TAL_BACTN Probable transaldolase OS=Bacteroides thetaiotaomicron (strain ATCC 29148 / DSM 2079 / NCTC 10582 / E50 / VPI-5482) GN=tal PE=3 SV=1_Q8A767	Complete proteome;Cytoplasm;Pentose shunt;Reference proteome;Schiff base;Transferase;	2.2.1.2;	K00616;	UniRef50_Q9RUP6	UniRef90_Q8A767	UniRef100_Q8A767	Bacteroides thetaiotaomicron	Bacteroides	Bacteroidaceae	Bacteroidales	Bacteroidia	Bacteroidetes	Unknown KINGDOM	Bacteria	Bacteroides thetaiotaomicron VPI-5482	HG3002794;	0	0	0	0	0	0	2.754e-05	0	0	0	0	0	0	0	0	0.00020043	0	0	0	0	0	0	0	0
Meta-Protein 26774	BLAST_ACSE_MOOTH 5-methyltetrahydrofolate:corrinoid/iron-sulfur protein co-methyltransferase OS=Moorella thermoacetica GN=acsE PE=1 SV=2_Q46389	3D-structure;Calcium;Carbon dioxide fixation;Cobalamin;Cobalt;Metal-binding;Methyltransferase;Transferase;	2.1.1.258;	;	UniRef50_Q46389	UniRef90_Q46389	UniRef100_Q46389	Moorella thermoacetica	Moorella	Thermoanaerobacteraceae	Thermoanaerobacterales	Clostridia	Firmicutes	Unknown KINGDOM	Bacteria	Unknown SUBSPECIES	HG3524747;	0	0	4.584e-05	5.999e-05	0	0	0	0	0	0	0	0	2.581e-05	0	0	0.00011453	0	8.713e-05	0	0	0	2.471e-05	0	0
Meta-Protein 51314	BLAST_SUSD_BACO1 SusD-like protein BACOVA_02651 OS=Bacteroides ovatus (strain ATCC 8483 / DSM 1896 / JCM 5824 / NCTC 11153) GN=BACOVA_02651 PE=1 SV=1_A7LXT5	3D-structure;Carbohydrate metabolism;Cell outer membrane;Complete proteome;Lipoprotein;Membrane;Palmitate;Signal;	;	;	UniRef50_A7LXT5	UniRef90_A7LXT5	UniRef100_A7LXT5	Bacteroides ovatus	Bacteroides	Bacteroidaceae	Bacteroidales	Bacteroidia	Bacteroidetes	Unknown KINGDOM	Bacteria	Bacteroides ovatus ATCC 8483	HG5238010;	0	0	0	0	0	0	0	0	0	0	0	0	0	0	0	0	0	0	0	0	0	0	0.0001465	0
Meta-Protein 47650	BLAST_BIOC_BACMD Malonyl-[acyl-carrier protein] O-methyltransferase OS=Bacillus megaterium (strain DSM 319) GN=bioC PE=3 SV=1_D5DIV9	Biotin biosynthesis;Complete proteome;Methyltransferase;S-adenosyl-L-methionine;Transferase;	2.1.1.197;	K02169;	UniRef50_D5DIV9	UniRef90_D5DIV9	UniRef100_D5DIV9	Bacillus megaterium	Bacillus	Bacillaceae	Bacillales	Bacilli	Firmicutes	Unknown KINGDOM	Bacteria	Bacillus megaterium DSM 319	HG3229117;	0	0	2.292e-05	0	0	0	0	0	0	0	0	0	0	0	2.475e-05	0	0	0	0	0	0	0	2.442e-05	0
Meta-Protein 60673	BLAST_SBCC_VIBCH Nuclease SbcCD subunit C OS=Vibrio cholerae serotype O1 (strain ATCC 39315 / El Tor Inaba N16961) GN=sbcC PE=3 SV=1_Q9KM67	ATP-binding;Coiled coil;Complete proteome;DNA recombination;DNA replication;Endonuclease;Exonuclease;Hydrolase;Nuclease;Nucleotide-binding;Reference proteome;	;	K03546;	UniRef50_Q9KM67	UniRef90_Q9KM67	UniRef100_Q9KM67	Vibrio cholerae O1 biovar El Tor str. N16961	Vibrio	Vibrionaceae	Vibrionales	Gammaproteobacteria	Proteobacteria	Unknown KINGDOM	Bacteria	Vibrio cholerae O1	HG4961331;	0	0	2.292e-05	0	6.837e-05	3.787e-05	0	0	0	0	0	0	0	0	2.475e-05	0	3.895e-05	0	0	0	0	0	0	0
Meta-Protein 13625	BLAST_GDPP_GEOTN Cyclic-di-AMP phosphodiesterase GdpP OS=Geobacillus thermodenitrificans (strain NG80-2) GN=gdpP PE=1 SV=1_A4ITV2	Cell membrane;Complete proteome;Heme;Hydrolase;Iron;Manganese;Membrane;Metal-binding;Reference proteome;Sporulation;Transmembrane;Transmembrane helix;	3.1.4.-;	;	UniRef50_P37484	UniRef90_P37484	UniRef100_P37484	Bacillus subtilis subsp. subtilis str. 168	Bacillus	Bacillaceae	Bacillales	Bacilli	Firmicutes	Unknown KINGDOM	Bacteria	Bacillus subtilis subsp. subtilis	HG5338405;	2.564e-05	0	2.292e-05	0	0	0	0	0	0	0	0	0	0	0	0	0	0	2.904e-05	2.796e-05	2.929e-05	2.735e-05	0	0	0
Meta-Protein 18130	BLAST_GCTA_ACIFV Glutaconate CoA-transferase subunit A OS=Acidaminococcus fermentans (strain ATCC 25085 / DSM 20731 / VR4) GN=gctA PE=1 SV=3_Q59111	3D-structure;Complete proteome;Cytoplasm;Direct protein sequencing;Reference proteome;Transferase;	2.8.3.12;	K01039;	UniRef50_Q59111	UniRef90_Q59111	UniRef100_Q59111	Acidaminococcus fermentans	Acidaminococcus	Acidaminococcaceae	Selenomonadales	Negativicutes	Firmicutes	Unknown KINGDOM	Bacteria	Acidaminococcus fermentans DSM 20731	HG4111161;	2.564e-05	9.644e-05	0	0	0	0	0	0	0	0	0	0	2.581e-05	0	0	0	0	0	0	0	0	0	0	0
Meta-Protein 43136	BLAST_PANE_PYRHO Putative 2-dehydropantoate 2-reductase OS=Pyrococcus horikoshii (strain ATCC 700860 / DSM 12428 / JCM 9974 / NBRC 100139 / OT-3) GN=PH1390 PE=3 SV=1_O50098	Complete proteome;Cytoplasm;NADP;Oxidoreductase;Pantothenate biosynthesis;Reference proteome;	1.1.1.169;	K00077;	UniRef50_Q987N5	UniRef90_Q987N5	UniRef100_Q987N5	Mesorhizobium loti	Mesorhizobium	Phyllobacteriaceae	Rhizobiales	Alphaproteobacteria	Proteobacteria	Unknown KINGDOM	Bacteria	Mesorhizobium loti MAFF303099	HG3985129;	0	0	0	0	0	7.575e-05	0	0	0	0	0	0	0	2.818e-05	0	2.863e-05	3.895e-05	0	2.796e-05	0	0	0	0	6.198e-05
Meta-Protein 62720	BLAST_PCKA_EUBE2 Phosphoenolpyruvate carboxykinase (ATP) OS=Eubacterium eligens (strain ATCC 27750 / VPI C15-48) GN=pckA PE=3 SV=1_C4Z0Q6	ATP-binding;Complete proteome;Cytoplasm;Decarboxylase;Gluconeogenesis;Lyase;Manganese;Metal-binding;Nucleotide-binding;Reference proteome;	4.1.1.49;	K01610;	UniRef50_Q8D1X9	UniRef90_C4Z0Q6	UniRef100_C4Z0Q6	Eubacterium eligens	Eubacterium	Eubacteriaceae	Clostridiales	Clostridia	Firmicutes	Unknown KINGDOM	Bacteria	Eubacterium eligens ATCC 27750	HG0723216;	0	0	0.0001146	0.00017996	0	0	0	0	0	0	0	0	0	0	2.475e-05	8.59e-05	0	0	0	0	0	0	0	0
Meta-Protein 25427	BLAST_CYSK_MYCBO O-acetylserine sulfhydrylase OS=Mycobacterium bovis (strain ATCC BAA-935 / AF2122/97) GN=cysK PE=3 SV=1_P0A535	3D-structure;Amino-acid biosynthesis;Complete proteome;Cysteine biosynthesis;Pyridoxal phosphate;Reference proteome;Transferase;	2.5.1.47;	K01738;	UniRef50_P0A535	UniRef90_P0A535	UniRef100_P0A535	Mycobacterium tuberculosis complex	Mycobacterium	Mycobacteriaceae	Actinomycetales	Actinobacteria	Actinobacteria	Unknown KINGDOM	Bacteria	Unknown SUBSPECIES	HG4096899;	0	0	0	0	0	0	0	0	0	0	0	0	2.581e-05	0	0	0	0	0	0	0	0	0	0	0
Meta-Protein 41643	BLAST_YURO_BACSU Uncharacterized ABC transporter extracellular-binding protein YurO OS=Bacillus subtilis (strain 168) GN=yurO PE=3 SV=1_O32156	Cell membrane;Complete proteome;Lipoprotein;Membrane;Palmitate;Reference proteome;Signal;Transport;	;	K10117;	UniRef50_O32156	UniRef90_O32156	UniRef100_O32156	Bacillus subtilis subsp. subtilis str. 168	Bacillus	Bacillaceae	Bacillales	Bacilli	Firmicutes	Unknown KINGDOM	Bacteria	Bacillus subtilis subsp. subtilis	HG3803761;	0	0	0	0	0	0	0	0	2.636e-05	0	0	0	0	2.818e-05	0	2.863e-05	0	0	0	0	0	0	0	0
Meta-Protein 51371	BLAST_FIM1C_BACUC Putative fimbrium subunit Fim1C OS=Bacteroides uniformis (strain ATCC 8492 / DSM 6597 / CIP 103695 / JCM 5828 / NCTC 13054 / VPI 0061) GN=fim1C PE=1 SV=1_A7UZ95	3D-structure;Complete proteome;Fimbrium;Signal;	;	;	UniRef50_A7UZ95	UniRef90_A7UZ95	UniRef100_A7UZ95	Bacteroides uniformis	Bacteroides	Bacteroidaceae	Bacteroidales	Bacteroidia	Bacteroidetes	Unknown KINGDOM	Bacteria	Bacteroides uniformis ATCC 8492	HG3970051;	0	0	0	0	0	0	0	0	0	0	0	0	0	0	9.899e-05	0	0	0	0	0	0	0	4.883e-05	0
Meta-Protein 3260	BLAST_EFG_STRPJ Elongation factor G OS=Streptococcus pneumoniae (strain ATCC 700669 / Spain 23F-1) GN=fusA PE=3 SV=1_B8ZKU0	3D-structure;Acetylation;Complete proteome;Cytoplasm;Direct protein sequencing;Elongation factor;GTP-binding;Isopeptide bond;Nucleotide-binding;Phosphoprotein;Plasmid;Protein biosynthesis;Reference proteome;Ubl conjugation;	;	;K02355;	UniRef50_P40173	UniRef90_Q889X4	UniRef100_Q889X4	Unknown SPECIES	Unknown GENUS	Unknown FAMILY	Unknown ORDER	Unknown CLASS	Unknown PHYLUM	Unknown KINGDOM	Bacteria	Unknown SUBSPECIES	HG5369022;Q889X4;	0	0	0	2.999e-05	3.419e-05	3.787e-05	5.508e-05	0	0	0	0	0	0	0	0	0	0	0	0	0	0	2.471e-05	9.766e-05	0
Meta-Protein 36161	BLAST_GALE_BACSU UDP-glucose 4-epimerase OS=Bacillus subtilis (strain 168) GN=galE PE=3 SV=1_P55180	Carbohydrate metabolism;Complete proteome;Galactose metabolism;Isomerase;NAD;Reference proteome;	5.1.3.2;	K01784;	UniRef50_P55180	UniRef90_P55180	UniRef100_P55180	Bacillus subtilis subsp. subtilis str. 168	Bacillus	Bacillaceae	Bacillales	Bacilli	Firmicutes	Unknown KINGDOM	Bacteria	Bacillus subtilis subsp. subtilis	HG0517568;	0	4.822e-05	0	0	0	0	2.754e-05	2.65e-05	2.636e-05	0	0	0	0	0	0	0	0	0	0	0	0	0	0	0
Meta-Protein 81518	BLAST_DIV4A_BACSU Septum site-determining protein DivIVA OS=Bacillus subtilis (strain 168) GN=divIVA PE=1 SV=1_P71021	3D-structure;Cell cycle;Cell division;Coiled coil;Complete proteome;Cytoplasm;Reference proteome;Septation;Sporulation;	;	K04074;	UniRef50_P71021	UniRef90_P71021	UniRef100_P71021	Bacillus subtilis subsp. subtilis str. 168	Bacillus	Bacillaceae	Bacillales	Bacilli	Firmicutes	Unknown KINGDOM	Bacteria	Bacillus subtilis subsp. subtilis	HG4169774;	0	0	0	0	0	0	0	0	0	9.454e-05	0	0	0	0	0	0	0	5.809e-05	0	0	2.735e-05	0	0	0
Meta-Protein 21815	BLAST_PATA_BACSU Putative N-acetyl-LL-diaminopimelate aminotransferase OS=Bacillus subtilis (strain 168) GN=patA PE=1 SV=3_P16524	Amino-acid biosynthesis;Aminotransferase;Complete proteome;Cytoplasm;Diaminopimelate biosynthesis;Lysine biosynthesis;Pyridoxal phosphate;Reference proteome;Transferase;	2.6.1.-;	K00841;	UniRef50_P16524	UniRef90_P16524	UniRef100_P16524	Bacillus subtilis subsp. subtilis str. 168	Bacillus	Bacillaceae	Bacillales	Bacilli	Firmicutes	Unknown KINGDOM	Bacteria	Bacillus subtilis subsp. subtilis	HG4607303;	0	4.822e-05	2.292e-05	0	0	0	0	0	0	0	0	0	2.581e-05	0	0	0	0	0	0	0	0	2.471e-05	0	0
Meta-Protein 34234	BLAST_SP5G_STACT Putative septation protein SpoVG OS=Staphylococcus carnosus (strain TM300) GN=spoVG PE=3 SV=1_B9DLD5	Cell cycle;Cell division;Complete proteome;Reference proteome;Septation;	;	K06412;	UniRef50_P28015	UniRef90_Q49V07	UniRef100_B9DLD5	Staphylococcus carnosus subsp. carnosus TM300	Staphylococcus	Staphylococcaceae	Bacillales	Bacilli	Firmicutes	Unknown KINGDOM	Bacteria	Staphylococcus carnosus subsp. carnosus	HG1207864;	0	4.822e-05	0	0	0	0	0	2.65e-05	2.636e-05	0	6.286e-05	3.45e-05	0	0	0	0	0	0	0	0	2.735e-05	0	0	0
Meta-Protein 58669	BLAST_OMP40_PORGI Outer membrane protein 40 OS=Porphyromonas gingivalis (strain ATCC BAA-308 / W83) GN=PG_0694 PE=1 SV=1_Q9S3R8	Cell outer membrane;Complete proteome;Direct protein sequencing;Disulfide bond;Membrane;Pyrrolidone carboxylic acid;Reference proteome;Signal;Transmembrane;Transmembrane beta strand;	;	;	UniRef50_Q9S3R8	UniRef90_Q9S3R8	UniRef100_Q9S3R8	Porphyromonas gingivalis	Porphyromonas	Porphyromonadaceae	Bacteroidales	Bacteroidia	Bacteroidetes	Unknown KINGDOM	Bacteria	Porphyromonas gingivalis W83	HG4523301;	0	0	0.00020628	0	0	0	0	0	0	0	0	0	0	0	0.00019798	0	0	0	0	0	0	0	0	0
Meta-Protein 60777	BLAST_PGK_BACTN Phosphoglycerate kinase OS=Bacteroides thetaiotaomicron (strain ATCC 29148 / DSM 2079 / NCTC 10582 / E50 / VPI-5482) GN=pgk PE=3 SV=1_Q8A753	ATP-binding;Complete proteome;Cytoplasm;Glycolysis;Kinase;Nucleotide-binding;Reference proteome;Transferase;	2.7.2.3;	K00927;	UniRef50_Q8A753	EMPTY	EMPTY	Unknown SPECIES	Unknown GENUS	Unknown FAMILY	Bacteroidales	Bacteroidia	Bacteroidetes	Unknown KINGDOM	Bacteria	Unknown SUBSPECIES	HG4878774;	0	0	6.876e-05	0	0	0	0	0	0	0	0	0	0	0	0	2.863e-05	0	0	0	0	0	2.471e-05	0	0
Meta-Protein 63932	BLAST_SARA_STRGC Oligopeptide-binding protein SarA OS=Streptococcus gordonii (strain Challis / ATCC 35105 / BCRC 15272 / CH1 / DL1 / V288) GN=sarA PE=1 SV=2_P31306	Cell membrane;Complete proteome;Lipoprotein;Membrane;Palmitate;Peptide transport;Protein transport;Signal;Transport;	;	K02035;	UniRef50_P35592	UniRef90_P35592	UniRef100_P35592	Streptococcus pneumoniae	Streptococcus	Streptococcaceae	Lactobacillales	Bacilli	Firmicutes	Unknown KINGDOM	Bacteria	Streptococcus pneumoniae TIGR4	HG4163884;	0	0	2.292e-05	5.999e-05	0	0	0	0	0	0	0	0	0	0	4.949e-05	5.727e-05	0	0	0	0	0	0	0	0
Meta-Protein 46872	BLAST_APL_LACLA Alkaline phosphatase-like protein OS=Lactococcus lactis subsp. lactis (strain IL1403) GN=apl PE=3 SV=1_Q9CHL6	Cell membrane;Complete proteome;Membrane;Transmembrane;Transmembrane helix;	;	K01077;	UniRef50_Q48630	UniRef90_Q48630	UniRef100_Q48630	Lactococcus lactis subsp. cremoris MG1363	Lactococcus	Streptococcaceae	Lactobacillales	Bacilli	Firmicutes	Unknown KINGDOM	Bacteria	Lactococcus lactis subsp. cremoris	HG2772201;	0	0	2.292e-05	5.999e-05	0	3.787e-05	0	0	0	3.151e-05	0	0	0	0	0	2.863e-05	0	0	0	2.929e-05	0	0	2.442e-05	0
Meta-Protein 27866	BLAST_RECG_ACIFR ATP-dependent DNA helicase RecG OS=Acidithiobacillus ferrooxidans GN=recG PE=3 SV=1_O50224	ATP-binding;DNA damage;DNA recombination;DNA repair;DNA-binding;Helicase;Hydrolase;Nucleotide-binding;	3.6.4.12;	;	UniRef50_O50224	UniRef90_O50224	UniRef100_O50224	Acidithiobacillus ferrooxidans	Acidithiobacillus	Acidithiobacillaceae	Acidithiobacillales	Gammaproteobacteria	Proteobacteria	Unknown KINGDOM	Bacteria	Unknown SUBSPECIES	HG5228608;	0	0	0	0	0	0	0	0.00013249	0	0	0	0	0	0	0	0	0	0	0	0	0	0	0	0
Meta-Protein 724	BLAST_RS4_BACV8 30S ribosomal protein S4 OS=Bacteroides vulgatus (strain ATCC 8482 / DSM 1447 / JCM 5826 / NBRC 14291 / NCTC 11154) GN=rpsD PE=3 SV=1_A6KYH1	Complete proteome;RNA-binding;Reference proteome;Ribonucleoprotein;Ribosomal protein;rRNA-binding;	;	K02986;	UniRef50_P21466	UniRef90_Q8A4A1	UniRef100_A6KYH1	Bacteroides vulgatus	Bacteroides	Bacteroidaceae	Bacteroidales	Bacteroidia	Bacteroidetes	Unknown KINGDOM	Bacteria	Bacteroides vulgatus ATCC 8482	HG2740970;HG2727907;	2.564e-05	9.644e-05	0	0	0	0	0	0	0	0	0	0	0	0	0	0	0	0	0	0	8.205e-05	9.886e-05	0	0
Meta-Protein 59895	BLAST_YFJI_ECOLI Uncharacterized protein YfjI OS=Escherichia coli (strain K12) GN=yfjI PE=4 SV=1_P52124	Complete proteome;Reference proteome;	;	;	UniRef50_P52124	UniRef90_P52124	UniRef100_P52124	Escherichia coli	Escherichia	Enterobacteriaceae	Enterobacteriales	Gammaproteobacteria	Proteobacteria	Unknown KINGDOM	Bacteria	Escherichia coli K-12	HG5061140;	0	0	2.292e-05	0	0	0	0	0	0	0	0	0	0	0	0	0	0	2.904e-05	0	0	0	0	0	6.198e-05
Meta-Protein 55034	BLAST_AAEA_PECAS p-hydroxybenzoic acid efflux pump subunit AaeA OS=Pectobacterium atrosepticum (strain SCRI 1043 / ATCC BAA-672) GN=aaeA PE=3 SV=1_Q6DAH5	Antibiotic resistance;Cell inner membrane;Cell membrane;Coiled coil;Complete proteome;Membrane;Transmembrane;Transmembrane helix;Transport;	;	K13888;	UniRef50_P75830	UniRef90_P75830	UniRef100_P64176	Unknown SPECIES	Unknown GENUS	Enterobacteriaceae	Enterobacteriales	Gammaproteobacteria	Proteobacteria	Unknown KINGDOM	Bacteria	Unknown SUBSPECIES	HG4688197;	0	0	0	0	0	0	0	2.65e-05	0	0	3.143e-05	0	0	0	0	0	0	0	0	0	0	0	0	0
Meta-Protein 72235	BLAST_PURA_CLOCE Adenylosuccinate synthetase OS=Clostridium cellulolyticum (strain ATCC 35319 / DSM 5812 / JCM 6584 / H10) GN=purA PE=3 SV=1_B8I5L3	Complete proteome;Cytoplasm;GTP-binding;Ligase;Magnesium;Metal-binding;Nucleotide-binding;Purine biosynthesis;Reference proteome;	6.3.4.4;	K01939;	UniRef50_A0QQH7	UniRef90_B8I5L3	UniRef100_B8I5L3	Clostridium cellulolyticum	Clostridium	Clostridiaceae	Clostridiales	Clostridia	Firmicutes	Unknown KINGDOM	Bacteria	Clostridium cellulolyticum H10	HG3866596;	0	0	0	0	0	0	0	0	2.636e-05	0	0	0	0	0	0	0	3.895e-05	0	0	2.929e-05	0	0	0	0
Meta-Protein 135166	BLAST_CH601_SALAI 60 kDa chaperonin 1 OS=Salinispora arenicola (strain CNS-205) GN=groL1 PE=3 SV=1_A8LYN0	ATP-binding;Chaperone;Complete proteome;Cytoplasm;Nucleotide-binding;Reference proteome;	;	K04077;	UniRef50_Q9KKF0	UniRef90_Q9KKF0	UniRef100_Q18CT5	[Clostridium] difficile	Unknown GENUS	Peptostreptococcaceae	Clostridiales	Clostridia	Firmicutes	Unknown KINGDOM	Bacteria	Clostridium difficile 630	HG3060810;	0	0	0	0	0	0	0	0	0	0	0	0	0	0	0	0	0	0	0	0.00017574	0	0	0	0
Meta-Protein 25334	BLAST_TPIS_CLOTH Triosephosphate isomerase OS=Clostridium thermocellum (strain ATCC 27405 / DSM 1237 / NBRC 103400 / NCIMB 10682 / NRRL B-4536 / VPI 7372) GN=tpiA PE=3 SV=1_A3DBQ1	Complete proteome;Cytoplasm;Gluconeogenesis;Glycolysis;Isomerase;Pentose shunt;Phosphoprotein;Reference proteome;	5.3.1.1;	K01803;	UniRef50_Q9K715	UniRef90_Q8ENP4	UniRef100_Q8ENP4	Oceanobacillus iheyensis	Oceanobacillus	Bacillaceae	Bacillales	Bacilli	Firmicutes	Unknown KINGDOM	Bacteria	Oceanobacillus iheyensis HTE831	HG3150711;	0	0	0	0	0	0	0	0	0	0	6.286e-05	0	2.581e-05	0	2.475e-05	5.727e-05	0	0	0	0	0	0	0	3.099e-05
Meta-Protein 34573	BLAST_BTUR_ECOL6 Cob(I)yrinic acid a,c-diamide adenosyltransferase OS=Escherichia coli O6:H1 (strain CFT073 / ATCC 700928 / UPEC) GN=btuR PE=3 SV=1_P0A9H6	ATP-binding;Cobalamin biosynthesis;Complete proteome;Cytoplasm;Manganese;Nucleotide-binding;Porphyrin biosynthesis;Reference proteome;Transferase;	2.5.1.17;	K19221;	UniRef50_Q9I472	UniRef90_Q9I472	UniRef100_Q9I472	Pseudomonas aeruginosa	Pseudomonas	Pseudomonadaceae	Pseudomonadales	Gammaproteobacteria	Proteobacteria	Unknown KINGDOM	Bacteria	Pseudomonas aeruginosa PAO1	HG2297469;	0	4.822e-05	0	0	0	3.787e-05	0	0	0	0	0	0	0	5.636e-05	0	0	0	2.904e-05	0	0	0	0	0	0
Meta-Protein 35094	BLAST_IMMF_BPPH1 ImmF control region 10 kDa protein OS=Bacillus phage phi105 PE=4 SV=3_P13772	Complete proteome;DNA-binding;Reference proteome;Transcription;Transcription regulation;	;	;	UniRef50_P96631	UniRef90_P96631	UniRef100_P96631	Bacillus subtilis subsp. subtilis str. 168	Bacillus	Bacillaceae	Bacillales	Bacilli	Firmicutes	Unknown KINGDOM	Bacteria	Bacillus subtilis subsp. subtilis	HG0896695;	0	2.411e-05	2.292e-05	0	0	0	0	0	0	0	0	3.45e-05	0	0	0	0	0	0	0	0	0	0	0	0
Meta-Protein 7366	BLAST_RHTA_RHIME Rhizobactin receptor OS=Rhizobium meliloti (strain 1021) GN=rhtA PE=3 SV=1_Q9Z3Q5	Carbohydrate metabolism;Cell outer membrane;Complete proteome;Membrane;Receptor;Reference proteome;Signal;TonB box;Transmembrane;Transmembrane beta strand;Transport;	;	K21573;	UniRef50_Q8A1G1	UniRef90_Q8A1G1	UniRef100_Q8A1G1	Bacteroides thetaiotaomicron	Bacteroides	Bacteroidaceae	Bacteroidales	Bacteroidia	Bacteroidetes	Unknown KINGDOM	Bacteria	Bacteroides thetaiotaomicron VPI-5482	HG5544866;HG5546382;HG4293063;	0	0	0	0	0	0	0	0	0	0	0	0	0	0	0	0	0	0	0	0	0	0	0	0
Meta-Protein 14237	BLAST_Y6286_MYCS2 Putative aminotransferase MSMEG_6286/MSMEI_6121 OS=Mycobacterium smegmatis (strain ATCC 700084 / mc(2)155) GN=MSMEG_6286 PE=1 SV=1_A0R5R7	Aminotransferase;Complete proteome;Isopeptide bond;Pyridoxal phosphate;Reference proteome;Transferase;Ubl conjugation;	;	;	UniRef50_A0R5R7	UniRef90_A0R5R7	UniRef100_A0R5R7	Mycobacterium smegmatis	Mycobacterium	Mycobacteriaceae	Actinomycetales	Actinobacteria	Actinobacteria	Unknown KINGDOM	Bacteria	Mycobacterium smegmatis str. MC2 155	HG4918481;	2.564e-05	0	0	0	0	3.787e-05	0	0	0	0	0	0	2.581e-05	8.454e-05	0	0	0	2.904e-05	5.591e-05	2.929e-05	0	0	0	3.099e-05
Meta-Protein 35664	BLAST_INLA_LISMO Internalin-A OS=Listeria monocytogenes serovar 1/2a (strain ATCC BAA-679 / EGD-e) GN=inlA PE=1 SV=1_P0DJM0	3D-structure;Cell wall;Complete proteome;Leucine-rich repeat;Peptidoglycan-anchor;Reference proteome;Repeat;Secreted;Signal;	;	K13730;	UniRef50_P0DJM0	UniRef90_P0DJM0	UniRef100_P0DJM0	Listeria monocytogenes	Listeria	Listeriaceae	Bacillales	Bacilli	Firmicutes	Unknown KINGDOM	Bacteria	Listeria monocytogenes EGD-e	HG3370502;	0	2.411e-05	0	0	3.419e-05	0	2.754e-05	0	0	0	0	0.00010351	0	0	0	0	0	0	5.591e-05	0	0	0	0	0
Meta-Protein 26294	BLAST_YFIB_BACSU Uncharacterized ABC transporter ATP-binding protein YfiB OS=Bacillus subtilis (strain 168) GN=yfiB PE=3 SV=1_P54718	ATP-binding;Cell membrane;Complete proteome;Membrane;Nucleotide-binding;Reference proteome;Transmembrane;Transmembrane helix;Transport;	;	K06147;	UniRef50_P9WQJ1	UniRef90_P9WQJ1	UniRef100_P9WQJ1	Mycobacterium tuberculosis complex	Mycobacterium	Mycobacteriaceae	Actinomycetales	Actinobacteria	Actinobacteria	Unknown KINGDOM	Bacteria	Unknown SUBSPECIES	HG5406860;	0	4.822e-05	4.584e-05	0	0	0	0	0	0	0	0	0	5.162e-05	0	2.475e-05	0	0	0	0	0	0	4.943e-05	0	0
Meta-Protein 2943	BLAST_EFTS_LACGA Elongation factor Ts OS=Lactobacillus gasseri (strain ATCC 33323 / DSM 20243 / JCM 1131 / NCIMB 11718 / AM63) GN=tsf PE=3 SV=1_Q044C9	Complete proteome;Cytoplasm;Direct protein sequencing;Elongation factor;Protein biosynthesis;Reference proteome;	;	K02357;	UniRef50_Q9CDR5	UniRef90_A7I1L2	UniRef100_A7I1L2	Unknown SPECIES	Unknown GENUS	Unknown FAMILY	Unknown ORDER	Unknown CLASS	Unknown PHYLUM	Unknown KINGDOM	Bacteria	Unknown SUBSPECIES	HG4276748;HG4352933;HG4283760;	0	0	0	0	0	0	0	0	0	0	0	0	0	0	0	0	0	0	0	0	0	0	0.00036624	0
Meta-Protein 64981	BLAST_GERAA_BACSU Spore germination protein A1 OS=Bacillus subtilis (strain 168) GN=gerAA PE=2 SV=3_P07868	Cell membrane;Complete proteome;Germination;Membrane;Reference proteome;Transmembrane;Transmembrane helix;	;	K06295;	UniRef50_P49939	UniRef90_P49939	UniRef100_P49939	Bacillus subtilis subsp. subtilis str. 168	Bacillus	Bacillaceae	Bacillales	Bacilli	Firmicutes	Unknown KINGDOM	Bacteria	Bacillus subtilis subsp. subtilis	HG5082200;	0	0	0	0	0	3.787e-05	0	0	0	0	0	0	0	0	2.475e-05	0	0	0	2.796e-05	2.929e-05	0	2.471e-05	0	3.099e-05
Meta-Protein 64982	BLAST_RMUC_NEIMA DNA recombination protein RmuC homolog OS=Neisseria meningitidis serogroup A / serotype 4A (strain Z2491) GN=rmuC PE=3 SV=1_Q9JWG3	Coiled coil;Complete proteome;DNA recombination;Reference proteome;	;	K09760;	UniRef50_Q9I4U3	UniRef90_Q9I4U3	UniRef100_Q9I4U3	Pseudomonas aeruginosa	Pseudomonas	Pseudomonadaceae	Pseudomonadales	Gammaproteobacteria	Proteobacteria	Unknown KINGDOM	Bacteria	Pseudomonas aeruginosa PAO1	HG4915036;	0	0	0	0	0	3.787e-05	0	0	0	0	0	0	0	0	2.475e-05	0	0	0	2.796e-05	2.929e-05	0	2.471e-05	0	3.099e-05
Meta-Protein 18585	BLAST_YDAJ_BACSU Putative lipoprotein YdaJ OS=Bacillus subtilis (strain 168) GN=ydaJ PE=3 SV=1_O31486	Cell membrane;Complete proteome;Lipoprotein;Membrane;Palmitate;Reference proteome;Signal;	;	;	UniRef50_O31486	UniRef90_O31486	UniRef100_O31486	Bacillus subtilis subsp. subtilis str. 168	Bacillus	Bacillaceae	Bacillales	Bacilli	Firmicutes	Unknown KINGDOM	Bacteria	Bacillus subtilis subsp. subtilis	HG4519091;	0	0	0	0	0	0	0	0	0	0	0	0	2.581e-05	0	0	2.863e-05	0	2.904e-05	0	0	0	0	0	0
Meta-Protein 2266	SYFA_OENOB Phenylalanine--tRNA ligase alpha subunit OS=Oenococcus oeni (strain ATCC BAA-331 / PSU-1) GN=pheS PE=3 SV=1	Aminoacyl-tRNA synthetase;ATP-binding;Complete proteome;Cytoplasm;Ligase;Magnesium;Metal-binding;Nucleotide-binding;Protein biosynthesis;Reference proteome;	6.1.1.20;	K01889;	UniRef50_Q04FD8	UniRef90_Q04FD8	UniRef100_Q04FD8	Oenococcus oeni	Oenococcus	Leuconostocaceae	Lactobacillales	Bacilli	Firmicutes	Unknown KINGDOM	Bacteria	Oenococcus oeni PSU-1	Q04FD8;HG3400156;	0	2.411e-05	0	0	0	0	5.508e-05	5.299e-05	0	0	0	0	0	0	0	0	0	0	0	2.929e-05	2.735e-05	0	0	0
Meta-Protein 25753	BLAST_ASNO_BACSU Asparagine synthetase [glutamine-hydrolyzing] 3 OS=Bacillus subtilis (strain 168) GN=asnO PE=1 SV=3_O05272	ATP-binding;Amino-acid biosynthesis;Asparagine biosynthesis;Complete proteome;Glutamine amidotransferase;Ligase;Nucleotide-binding;Reference proteome;Sporulation;	6.3.5.4;	K01953;	UniRef50_O05272	UniRef90_O05272	UniRef100_O05272	Bacillus subtilis subsp. subtilis str. 168	Bacillus	Bacillaceae	Bacillales	Bacilli	Firmicutes	Unknown KINGDOM	Bacteria	Bacillus subtilis subsp. subtilis	HG5275915;	0	2.411e-05	0	2.999e-05	0	0	0	0	0	6.303e-05	0	0.00010351	2.581e-05	0	0	5.727e-05	0	0	0	0	0	0	0	0
Meta-Protein 43683	MSHD_MYCS2 Mycothiol acetyltransferase OS=Mycobacterium smegmatis (strain ATCC 700084 / mc(2)155) GN=mshD PE=3 SV=1	Acyltransferase;Complete proteome;Reference proteome;Repeat;Transferase;	2.3.1.189;	K15520;	UniRef50_A4ZHT6	UniRef90_A4ZHT6	UniRef100_A4ZHT6	Mycobacterium smegmatis	Mycobacterium	Mycobacteriaceae	Actinomycetales	Actinobacteria	Actinobacteria	Unknown KINGDOM	Bacteria	Mycobacterium smegmatis str. MC2 155	A4ZHT6;	0	0	2.292e-05	2.999e-05	0	0	0	0	5.273e-05	0	0	0	0	2.818e-05	4.949e-05	5.727e-05	0	2.904e-05	0	0	0	0	4.883e-05	0
Meta-Protein 22218	BLAST_ALF_MYCGE Fructose-bisphosphate aldolase OS=Mycoplasma genitalium (strain ATCC 33530 / G-37 / NCTC 10195) GN=fba PE=3 SV=1_P47269	Complete proteome;Glycolysis;Lyase;Metal-binding;Reference proteome;Zinc;	4.1.2.13;	K01624;	UniRef50_P75089	UniRef90_P47269	UniRef100_P47269	Mycoplasma genitalium	Mycoplasma	Mycoplasmataceae	Mycoplasmatales	Mollicutes	Tenericutes	Unknown KINGDOM	Bacteria	Mycoplasma genitalium G37	HG3838531;	0	0	0	2.999e-05	0	0	0	0	2.636e-05	0	0	0	2.581e-05	0	0	2.863e-05	3.895e-05	0	0	0	5.47e-05	0	0	0
Meta-Protein 72482	BLAST_PAL_ECO57 Peptidoglycan-associated lipoprotein OS=Escherichia coli O157:H7 GN=pal PE=3 SV=1_P0A913	Cell outer membrane;Complete proteome;Lipoprotein;Membrane;Palmitate;Reference proteome;Signal;	;	;K03640;	UniRef50_P0A138	UniRef90_P0A138	UniRef100_P0A138	Pseudomonas putida	Pseudomonas	Pseudomonadaceae	Pseudomonadales	Gammaproteobacteria	Proteobacteria	Unknown KINGDOM	Bacteria	Unknown SUBSPECIES	HG2125371;	0	0	0	0	0	0	0	0	0	0	0	0	0	0	0	0	0	0	0	0	0	0	0	0
Meta-Protein 29339	BLAST_TTGA_PSEPK Probable efflux pump periplasmic linker TtgA OS=Pseudomonas putida (strain ATCC 47054 / DSM 6125 / NCIMB 11950 / KT2440) GN=ttgA PE=1 SV=1_Q88N30	Antibiotic resistance;Cell inner membrane;Cell membrane;Complete proteome;Lipoprotein;Membrane;Palmitate;Reference proteome;Signal;Transport;	;	K18898;	UniRef50_P37636	UniRef90_P37636	UniRef100_P37636	Escherichia coli	Escherichia	Enterobacteriaceae	Enterobacteriales	Gammaproteobacteria	Proteobacteria	Unknown KINGDOM	Bacteria	Escherichia coli K-12	HG2780474;	0	0	0	0	3.419e-05	0	2.754e-05	5.299e-05	0	0	3.143e-05	0	0	0	0	0	3.895e-05	0	0	0	0	0	0	0
Meta-Protein 35	BLAST_YDEF_BACSU Uncharacterized HTH-type transcriptional regulator YdeF OS=Bacillus subtilis (strain 168) GN=ydeF PE=3 SV=2_P96663	Aminotransferase;Complete proteome;DNA-binding;Exopolysaccharide synthesis;Glycosyltransferase;Pyridoxal phosphate;Reference proteome;Transcription;Transcription regulation;Transferase;	;2.4.-.-;	;K19427;	EMPTY	EMPTY	EMPTY	Bacillus subtilis subsp. subtilis str. 168	Bacillus	Bacillaceae	Bacillales	Bacilli	Firmicutes	Unknown KINGDOM	Bacteria	Bacillus subtilis subsp. subtilis	HG4592489;HG3560557;	2.564e-05	4.822e-05	0	2.999e-05	0	3.787e-05	0	0	0	0	0	0	2.581e-05	0	0	0	0	0	2.796e-05	0	5.47e-05	0	0	6.198e-05
Meta-Protein 55396	BLAST_PTNAB_STRP6 PTS system mannose-specific EIIAB component OS=Streptococcus pyogenes serotype M6 (strain ATCC BAA-946 / MGAS10394) GN=manX PE=1 SV=1_Q5XAF5	Cell membrane;Complete proteome;Cytoplasm;Direct protein sequencing;Kinase;Membrane;Phosphoprotein;Phosphotransferase system;Sugar transport;Transferase;Transport;	2.7.1.191;	K02793;K02794;	UniRef50_Q5XAF5	UniRef90_Q5XAF5	UniRef100_Q5XAF5	Streptococcus pyogenes MGAS10394	Streptococcus	Streptococcaceae	Lactobacillales	Bacilli	Firmicutes	Unknown KINGDOM	Bacteria	Streptococcus pyogenes serotype M6	HG4175524;	0	0	0	0	0	0	0	0	0	0	3.143e-05	0	0	0	0	0	7.79e-05	0.00023234	0	0	0	0	0	0
Meta-Protein 93817	BLAST_FTSE_BACSU Cell division ATP-binding protein FtsE OS=Bacillus subtilis (strain 168) GN=ftsE PE=1 SV=1_O34814	ATP-binding;Cell cycle;Cell division;Cell membrane;Complete proteome;Membrane;Nucleotide-binding;Reference proteome;Transport;	;	K09812;	UniRef50_O34814	UniRef90_O34814	UniRef100_O34814	Bacillus subtilis subsp. subtilis str. 168	Bacillus	Bacillaceae	Bacillales	Bacilli	Firmicutes	Unknown KINGDOM	Bacteria	Bacillus subtilis subsp. subtilis	HG3157216;	0	0	0	0	0	0	0	0	0.00023727	0	0	0	0	0	0	0	0	0	0	0	0.00013674	0	0	0
Meta-Protein 51221	BLAST_GCN20_YEAST Protein GCN20 OS=Saccharomyces cerevisiae (strain ATCC 204508 / S288c) GN=GCN20 PE=1 SV=1_P43535	ATP-binding;Complete proteome;Nucleotide-binding;Reference proteome;Transport;	;	;	UniRef50_P45167	UniRef90_P45167	UniRef100_P45167	Haemophilus influenzae	Haemophilus	Pasteurellaceae	Pasteurellales	Gammaproteobacteria	Proteobacteria	Unknown KINGDOM	Bacteria	Haemophilus influenzae Rd KW20	HG4454527;	0	0	0	0	0	0	0	0	7.909e-05	3.151e-05	0	0	0	0	0	0	0	0	0	0	0	0	4.883e-05	0
Meta-Protein 35330	BLAST_GPDA_MOOTA Glycerol-3-phosphate dehydrogenase [NAD(P)+] OS=Moorella thermoacetica (strain ATCC 39073 / JCM 9320) GN=gpsA PE=3 SV=1_Q2RIV6	Complete proteome;Cytoplasm;Lipid biosynthesis;Lipid metabolism;NAD;Oxidoreductase;Phospholipid biosynthesis;Phospholipid metabolism;Reference proteome;	1.1.1.94;	K00057;	UniRef50_Q2S2H6	UniRef90_B3EPU7	UniRef100_B3EPU7	Chlorobium phaeobacteroides	Chlorobium	Chlorobiaceae	Chlorobiales	Chlorobia	Chlorobi	Unknown KINGDOM	Bacteria	Chlorobium phaeobacteroides BS1	HG4198081;	0	4.822e-05	0	0	0	3.787e-05	0	0	0	6.303e-05	0	0	0	5.636e-05	0	0	0	2.904e-05	0	0	2.735e-05	0	0	0
Meta-Protein 41424	BLAST_RELA_BACSU GTP pyrophosphokinase OS=Bacillus subtilis (strain 168) GN=relA PE=1 SV=3_O54408	3D-structure;ATP-binding;Antibiotic biosynthesis;Complete proteome;Cytoplasm;Direct protein sequencing;GTP-binding;Hydrolase;Kinase;Magnesium;Manganese;Metal-binding;Nucleotide-binding;Reference proteome;Stress response;Transferase;	2.7.6.5;3.1.7.2;	;K00951;K01139;	EMPTY	EMPTY	EMPTY	Unknown SPECIES	Unknown GENUS	Unknown FAMILY	Unknown ORDER	Unknown CLASS	Unknown PHYLUM	Unknown KINGDOM	Bacteria	Unknown SUBSPECIES	HG5419125;	0	0	0	0	0	7.575e-05	0	0	0	0	0	3.45e-05	0	0.00011271	0	0	0	0	0	0	0	0	0	6.198e-05
Meta-Protein 16456	BLAST_PCKA_EUBE2 Phosphoenolpyruvate carboxykinase (ATP) OS=Eubacterium eligens (strain ATCC 27750 / VPI C15-48) GN=pckA PE=3 SV=1_C4Z0Q6	ATP-binding;Complete proteome;Cytoplasm;Decarboxylase;Gluconeogenesis;Lyase;Manganese;Metal-binding;Nucleotide-binding;Reference proteome;	4.1.1.49;	K01610;	UniRef50_Q8D1X9	UniRef90_C4Z0Q6	UniRef100_C4Z0Q6	Eubacterium eligens	Eubacterium	Eubacteriaceae	Clostridiales	Clostridia	Firmicutes	Unknown KINGDOM	Bacteria	Eubacterium eligens ATCC 27750	HG1286176;	2.564e-05	0	0	0	0	0	0	0	0	0	0	0	2.581e-05	0	4.949e-05	0	7.79e-05	0	2.796e-05	5.858e-05	0	0	0	0
Meta-Protein 8832	BLAST_MGLC_ECOLI Galactoside transport system permease protein MglC OS=Escherichia coli (strain K12) GN=mglC PE=1 SV=1_P23200	Cell inner membrane;Cell membrane;Complete proteome;Membrane;Reference proteome;Sugar transport;Transmembrane;Transmembrane helix;Transport;	;	K10541;	UniRef50_P44885	UniRef90_P44885	UniRef100_P44885	Haemophilus influenzae	Haemophilus	Pasteurellaceae	Pasteurellales	Gammaproteobacteria	Proteobacteria	Unknown KINGDOM	Bacteria	Haemophilus influenzae Rd KW20	HG4366741;	2.564e-05	0	0	0	0	0	2.754e-05	0	0	0	6.286e-05	0	0	0	0	0	0	0	0	0	0	0	0	0
Meta-Protein 8833	BLAST_P5CR_ECOLI Pyrroline-5-carboxylate reductase OS=Escherichia coli (strain K12) GN=proC PE=1 SV=1_P0A9L8	Amino-acid biosynthesis;Complete proteome;Cytoplasm;Direct protein sequencing;NADP;Oxidoreductase;Proline biosynthesis;Reference proteome;	1.5.1.2;	K00286;	UniRef50_P0A9L8	UniRef90_P0A9L8	UniRef100_P0A9L8	Unknown SPECIES	Unknown GENUS	Enterobacteriaceae	Enterobacteriales	Gammaproteobacteria	Proteobacteria	Unknown KINGDOM	Bacteria	Unknown SUBSPECIES	HG0891110;	2.564e-05	0	0	0	0	0	2.754e-05	0	0	0	6.286e-05	0	0	0	0	0	0	0	0	0	0	0	0	0
Meta-Protein 34405	BLAST_AROD6_ARATH Arogenate dehydratase/prephenate dehydratase 6, chloroplastic OS=Arabidopsis thaliana GN=ADT6 PE=1 SV=1_Q9SGD6	Amino-acid biosynthesis;Aromatic amino acid biosynthesis;Cytoplasm;Isomerase;Lyase;Multifunctional enzyme;Phenylalanine biosynthesis;	4.2.1.51;5.4.99.5;	;	UniRef50_Q8K9F8	UniRef90_Q02286	UniRef100_Q02286	Pantoea agglomerans	Pantoea	Enterobacteriaceae	Enterobacteriales	Gammaproteobacteria	Proteobacteria	Unknown KINGDOM	Bacteria	Unknown SUBSPECIES	HG3962062;	0	2.411e-05	6.876e-05	0	0	0	0	0	2.636e-05	0	0	0	0	0	0	0	0	0	0	0	8.205e-05	0	0	0
Meta-Protein 3656	PNP_GEOSM Polyribonucleotide nucleotidyltransferase OS=Geobacter sp. (strain M21) GN=pnp PE=3 SV=1	3D-structure;Competence;Complete proteome;Cytoplasm;Direct protein sequencing;Magnesium;Metal-binding;Nucleotidyltransferase;RNA-binding;Reference proteome;Stress response;Transferase;	2.7.7.8;	;K00962;	UniRef50_Q0A7A1	UniRef90_B5EI63	UniRef100_C6E2P5	Unknown SPECIES	Unknown GENUS	Unknown FAMILY	Unknown ORDER	Unknown CLASS	Unknown PHYLUM	Unknown KINGDOM	Bacteria	Unknown SUBSPECIES	C6E2P5;HG5432990;HG5430196;HG5365592;HG5395509;	0	0	2.292e-05	0	0	0	0	0	0	0	0	0	0	0	0	0	0	0	0	0	0	0	0	0
Meta-Protein 1164	BLAST_ADH1_CLOSA NADPH-dependent butanol dehydrogenase OS=Clostridium saccharobutylicum GN=adh1 PE=3 SV=1_P13604	NADP;Oxidoreductase;	1.1.1.-;	;	UniRef50_P13604	UniRef90_P13604	UniRef100_P13604	Clostridium saccharobutylicum	Clostridium	Clostridiaceae	Clostridiales	Clostridia	Firmicutes	Unknown KINGDOM	Bacteria	Unknown SUBSPECIES	HG0974471;HG4673110;	0	0	2.292e-05	0	0	0	0	0	0	0	0	0	2.581e-05	0	2.475e-05	2.863e-05	0	5.809e-05	0	0	0	7.414e-05	0	0
Meta-Protein 28804	BLAST_TTCA_GEODF tRNA-cytidine(32) 2-sulfurtransferase OS=Geobacter daltonii (strain DSM 22248 / JCM 15807 / FRC-32) GN=ttcA PE=3 SV=1_B9M1Y2	4Fe-4S;ATP-binding;Complete proteome;Cytoplasm;Iron;Iron-sulfur;Magnesium;Metal-binding;Nucleotide-binding;RNA-binding;Reference proteome;Transferase;tRNA processing;tRNA-binding;	2.8.1.-;	K14058;	UniRef50_Q74GW7	UniRef90_Q74GW7	UniRef100_Q74GW7	Geobacter sulfurreducens	Geobacter	Geobacteraceae	Desulfuromonadales	Deltaproteobacteria	Proteobacteria	Unknown KINGDOM	Bacteria	Geobacter sulfurreducens PCA	HG3803906;	0	0	0	0	0	0	0	5.299e-05	0	0	9.429e-05	0	0	0	0	0	0	0	0	0	0	0	0	0
Meta-Protein 28799	CLPX_ACIF5 ATP-dependent Clp protease ATP-binding subunit ClpX OS=Acidithiobacillus ferrooxidans (strain ATCC 53993) GN=clpX PE=3 SV=1	ATP-binding;Chaperone;Complete proteome;Metal-binding;Nucleotide-binding;Zinc;Zinc-finger;	;	K03544;	UniRef50_B8GX14	UniRef90_B7J791	UniRef100_B7J791	Acidithiobacillus ferrooxidans	Acidithiobacillus	Acidithiobacillaceae	Acidithiobacillales	Gammaproteobacteria	Proteobacteria	Unknown KINGDOM	Bacteria	Acidithiobacillus ferrooxidans ATCC 53993	B5EQ29;	0	0	0	0	0	0	0	5.299e-05	0	0	9.429e-05	0	0	0	0	0	0	0	0	0	0	0	0	0
Meta-Protein 53918	BLAST_CCMK_SYNP2 Carbon dioxide-concentrating mechanism protein CcmK OS=Synechococcus sp. (strain ATCC 27264 / PCC 7002 / PR-6) GN=ccmK PE=3 SV=2_O30709	3D-structure;Complete proteome;Direct protein sequencing;Reference proteome;	;	K08696;	UniRef50_P72760	UniRef90_P72760	UniRef100_P72760	Synechocystis sp. PCC 6803	Synechocystis	Unknown FAMILY	Chroococcales	Unknown CLASS	Cyanobacteria	Unknown KINGDOM	Bacteria	Synechocystis sp. PCC 6803 substr. Kazusa	HG2428227;	0	0	0	0	3.419e-05	7.575e-05	0	0	0	0	0	0	0	0	0	0	7.79e-05	0	0	0	0	0	7.325e-05	0
Meta-Protein 13761	BLAST_XYNA1_PAESJ Endo-1,4-beta-xylanase A OS=Paenibacillus sp. (strain JDR-2) GN=xynA1 PE=1 SV=1_C6CRV0	3D-structure;Carbohydrate metabolism;Cell wall;Complete proteome;Glycosidase;Hydrolase;Polysaccharide degradation;Reference proteome;Repeat;Secreted;Signal;Xylan degradation;	3.2.1.8;	K01181;	UniRef50_C6CRV0	UniRef90_C6CRV0	UniRef100_C6CRV0	Paenibacillus sp. JDR-2	Paenibacillus	Paenibacillaceae	Bacillales	Bacilli	Firmicutes	Unknown KINGDOM	Bacteria	Unknown SUBSPECIES	HG5591706;	2.564e-05	4.822e-05	0	0	0	0	0	0	0	0	6.286e-05	3.45e-05	0	0	0	0	3.895e-05	0	0	0	0	0	0	0
Meta-Protein 62600	BLAST_CYSK_MYCBO O-acetylserine sulfhydrylase OS=Mycobacterium bovis (strain ATCC BAA-935 / AF2122/97) GN=cysK PE=3 SV=1_P0A535	Amino-acid biosynthesis;Complete proteome;Cysteine biosynthesis;Pyridoxal phosphate;Transferase;	2.5.1.47;	K01738;	UniRef50_P37887	UniRef90_Q5HIG2	UniRef100_Q5HIG2	Staphylococcus aureus	Staphylococcus	Staphylococcaceae	Bacillales	Bacilli	Firmicutes	Unknown KINGDOM	Bacteria	Staphylococcus aureus subsp. aureus	HG4109230;	0	0	9.168e-05	0	0	0	0	0	0.00010545	0	0	0	0	0	0	0	0	0	0	0	5.47e-05	0	0	0
Meta-Protein 3747	BLAST_CH10_CLOBH 10 kDa chaperonin OS=Clostridium botulinum (strain Hall / ATCC 3502 / NCTC 13319 / Type A) GN=groS PE=3 SV=1_A5I724	Chaperone;Complete proteome;Cytoplasm;Direct protein sequencing;Reference proteome;	;	K04078;	UniRef50_Q05971	UniRef90_A0Q2T2	UniRef100_A0Q2T2	Unknown SPECIES	Clostridium	Clostridiaceae	Clostridiales	Clostridia	Firmicutes	Unknown KINGDOM	Bacteria	Unknown SUBSPECIES	HG1661284;HG1019100;HG0995925;	0	0	4.584e-05	0	0	0	0	0	0	0.00015757	0	0	0	0	0	0	0	0	0	0	0	7.414e-05	0	0
Meta-Protein 13214	BLAST_RSMA_FRATT Ribosomal RNA small subunit methyltransferase A OS=Francisella tularensis subsp. tularensis (strain SCHU S4 / Schu 4) GN=rsmA PE=3 SV=1_Q5NHI5	Complete proteome;Cytoplasm;Methyltransferase;RNA-binding;S-adenosyl-L-methionine;Transferase;rRNA processing;	2.1.1.182;	K02528;	UniRef50_B0TZ54	UniRef90_A0Q5E0	UniRef100_A0Q5E0	Francisella novicida	Francisella	Francisellaceae	Thiotrichales	Gammaproteobacteria	Proteobacteria	Unknown KINGDOM	Bacteria	Francisella novicida U112	HG1212620;	5.128e-05	0	0	0	0	0	0	0	0	0	0	0	2.581e-05	0	0	0	0	2.904e-05	2.796e-05	0	0	0	0	6.198e-05
Meta-Protein 2767	BLAST_CCPB_BACSU Catabolite control protein B OS=Bacillus subtilis (strain 168) GN=ccpB PE=1 SV=1_P37517	ATP-binding;Carbohydrate metabolism;Complete proteome;Cytoplasm;Direct protein sequencing;Isomerase;Kinase;Magnesium;Metal-binding;Nucleotide-binding;Potassium;Transferase;	2.7.1.15;5.3.1.6;	;	UniRef50_P83534	UniRef90_P83534	UniRef100_P83534	Lactobacillus sanfranciscensis	Lactobacillus	Lactobacillaceae	Lactobacillales	Bacilli	Firmicutes	Unknown KINGDOM	Bacteria	Lactobacillus sanfranciscensis DSM 20451	HG5301166;HG5300403;	0	0	0	0	0	0	0	0	0	3.151e-05	0	0	0	2.818e-05	7.424e-05	0	7.79e-05	0	0	0	0	0	0	0
Meta-Protein 17564	BLAST_DEGP_ECOLI Periplasmic serine endoprotease DegP OS=Escherichia coli (strain K12) GN=degP PE=1 SV=1_P0C0V0	Complete proteome;Hydrolase;Periplasm;Protease;Reference proteome;Repeat;Serine protease;Signal;Stress response;	3.4.21.107;	K04771;	UniRef50_P18584	UniRef90_P18584	UniRef100_P18584	Chlamydia trachomatis	Chlamydia	Chlamydiaceae	Chlamydiales	Chlamydiia	Chlamydiae	Unknown KINGDOM	Bacteria	Chlamydia trachomatis D/UW-3/CX	HG4973983;	2.564e-05	0	0	0	0	0	0	0	2.636e-05	0	0	3.45e-05	7.742e-05	0	0	0	0	0	0	0	0	0	2.442e-05	6.198e-05
Meta-Protein 55808	BLAST_MACB_CHLTE Macrolide export ATP-binding/permease protein MacB OS=Chlorobium tepidum (strain ATCC 49652 / DSM 12025 / NBRC 103806 / TLS) GN=macB PE=3 SV=1_Q8KFE9	ATP-binding;Complete proteome;Hydrolase;Nucleotide-binding;Reference proteome;Transport;	3.6.3.-;	K02003;	UniRef50_O31711	UniRef90_O34979	UniRef100_O34979	Bacillus subtilis subsp. subtilis str. 168	Bacillus	Bacillaceae	Bacillales	Bacilli	Firmicutes	Unknown KINGDOM	Bacteria	Bacillus subtilis subsp. subtilis	HG3099338;	0	0	0	0	0	0	2.754e-05	0	0	0	3.143e-05	0	0	0	0	2.863e-05	3.895e-05	0	0	0	0	0	0	0
Meta-Protein 37948	BLAST_RL24_AGARV 50S ribosomal protein L24 OS=Agathobacter rectalis (strain ATCC 33656 / DSM 3377 / JCM 17463 / KCTC 5835 / VPI 0990) GN=rplX PE=3 SV=1_C4ZBT0	Complete proteome;RNA-binding;Reference proteome;Ribonucleoprotein;Ribosomal protein;rRNA-binding;	;	K02895;	UniRef50_B0U5L0	UniRef90_C4ZBT0	UniRef100_C4ZBT0	Eubacterium rectale	Eubacterium	Eubacteriaceae	Clostridiales	Clostridia	Firmicutes	Unknown KINGDOM	Bacteria	Eubacterium rectale ATCC 33656	HG1140721;	0	2.411e-05	2.292e-05	2.999e-05	0	0	0	0	5.273e-05	0	0	0	0	2.818e-05	0	0	3.895e-05	2.904e-05	0	0	0	0	2.442e-05	3.099e-05
Meta-Protein 70151	BLAST_CDAS_BACT1 Diadenylate cyclase CdaS OS=Bacillus thuringiensis (strain BMB171) GN=cdaS PE=1 SV=1_D5TM67	3D-structure;ATP-binding;Cell membrane;Complete proteome;Membrane;Nucleotide-binding;Nucleotidyltransferase;Reference proteome;Transferase;Transmembrane;Transmembrane helix;	2.7.7.85;	K18672;	UniRef50_Q45589	UniRef90_A0A0H3GM48	UniRef100_A0A0H3GM48	Listeria monocytogenes	Listeria	Listeriaceae	Bacillales	Bacilli	Firmicutes	Unknown KINGDOM	Bacteria	Unknown SUBSPECIES	HG3804107;	0	0	0	0	3.419e-05	3.787e-05	2.754e-05	0	0	0	0	0	0	0	0	0	3.895e-05	0	2.796e-05	0	0	0	0	0
Meta-Protein 1686	BLAST_MFD_BACSU Transcription-repair-coupling factor OS=Bacillus subtilis (strain 168) GN=mfd PE=3 SV=1_P37474	3D-structure;ATP-binding;Complete proteome;Cytoplasm;DNA damage;DNA repair;DNA-binding;Helicase;Hydrolase;Nucleotide-binding;Reference proteome;	3.6.4.-;	;K03723;	EMPTY	EMPTY	EMPTY	Unknown SPECIES	Unknown GENUS	Unknown FAMILY	Unknown ORDER	Unknown CLASS	Unknown PHYLUM	Unknown KINGDOM	Bacteria	Unknown SUBSPECIES	HG5560565;HG5565490;	0	0	0	0	0	0	0	0	0	0	0	3.45e-05	2.581e-05	0	0	0	0	0	0	0	0	0	0	3.099e-05
Meta-Protein 24444	BLAST_PEPD_BIFLO Dipeptidase OS=Bifidobacterium longum (strain NCC 2705) GN=pepD PE=1 SV=1_Q8G6Z9	Complete proteome;Dipeptidase;Direct protein sequencing;Hydrolase;Protease;Reference proteome;	3.4.-.-;	K08659;	UniRef50_Q8G6Z9	UniRef90_Q8G6Z9	UniRef100_Q8G6Z9	Bifidobacterium longum	Bifidobacterium	Bifidobacteriaceae	Bifidobacteriales	Actinobacteria	Actinobacteria	Unknown KINGDOM	Bacteria	Bifidobacterium longum NCC2705	HG5184621;	0	0	0	0	0	0	0	0	5.273e-05	0	0	0	5.162e-05	0	0	0	0	2.904e-05	0	0	0	4.943e-05	0	3.099e-05
Meta-Protein 85081	BLAST_RS17_BIFAA 30S ribosomal protein S17 OS=Bifidobacterium adolescentis (strain ATCC 15703 / DSM 20083 / NCTC 11814 / E194a) GN=rpsQ PE=3 SV=1_A1A078	Complete proteome;RNA-binding;Reference proteome;Ribonucleoprotein;Ribosomal protein;rRNA-binding;	;	K02961;	UniRef50_A1A078	UniRef90_A1A078	UniRef100_A1A078	Bifidobacterium adolescentis	Bifidobacterium	Bifidobacteriaceae	Bifidobacteriales	Actinobacteria	Actinobacteria	Unknown KINGDOM	Bacteria	Bifidobacterium adolescentis ATCC 15703	HG0868997;	0	0	0	0	0	0	0	0	0	0	0	0	0	0	0	0	0	0	0	0	0	0	0	0
Meta-Protein 49061	BLAST_MNGB_ECOLI Mannosylglycerate hydrolase OS=Escherichia coli (strain K12) GN=mngB PE=1 SV=2_P54746	Complete proteome;Glycosidase;Hydrolase;Metal-binding;Reference proteome;	3.2.1.170;	K15524;	UniRef50_P54746	UniRef90_P54746	UniRef100_P54746	Escherichia coli	Escherichia	Enterobacteriaceae	Enterobacteriales	Gammaproteobacteria	Proteobacteria	Unknown KINGDOM	Bacteria	Escherichia coli K-12	HG5497171;	0	0	0	2.999e-05	3.419e-05	3.787e-05	0	2.65e-05	0	0	0	0	0	0	0	2.863e-05	0	0	2.796e-05	0	0	0	2.442e-05	0
Meta-Protein 49655	BLAST_KAL_ACESD 3-aminobutyryl-CoA ammonia lyase OS=Acetoanaerobium sticklandii (strain ATCC 12662 / DSM 519 / JCM 1433 / NCIMB 10654) GN=kal PE=3 SV=1_E3PRK1	Complete proteome;Lyase;Reference proteome;	4.3.1.14;	K18014;	UniRef50_E3PRK1	UniRef90_E3PRK1	UniRef100_E3PRK1	[Clostridium] sticklandii	Unknown GENUS	Peptostreptococcaceae	Clostridiales	Clostridia	Firmicutes	Unknown KINGDOM	Bacteria	Clostridium sticklandii DSM 519	HG2096225;	0	0	0	0	0	0	0	0	0	0	0	0	0	0	0	5.727e-05	0	0	0	0	0	4.943e-05	0.0001465	3.099e-05
Meta-Protein 23851	BLAST_SERC_BACTN Phosphoserine aminotransferase OS=Bacteroides thetaiotaomicron (strain ATCC 29148 / DSM 2079 / NCTC 10582 / E50 / VPI-5482) GN=serC PE=3 SV=1_Q8A8L4	Amino-acid biosynthesis;Aminotransferase;Complete proteome;Cytoplasm;Pyridoxal phosphate;Pyridoxine biosynthesis;Reference proteome;Serine biosynthesis;Transferase;	2.6.1.52;	K00831;	UniRef50_Q8A8L4	UniRef90_Q8A8L4	UniRef100_Q8A8L4	Bacteroides thetaiotaomicron	Bacteroides	Bacteroidaceae	Bacteroidales	Bacteroidia	Bacteroidetes	Unknown KINGDOM	Bacteria	Bacteroides thetaiotaomicron VPI-5482	HG4408568;	0	0	2.292e-05	0	0	0	0	0	5.273e-05	0	0	0	7.742e-05	0	0	2.863e-05	0	0	0	0	0	4.943e-05	0	0
Meta-Protein 40528	BLAST_MTBR_BPRH1 Modification methylase Rho11sI OS=Bacillus phage rho11s PE=3 SV=2_P09915	Methyltransferase;Restriction system;S-adenosyl-L-methionine;Transferase;	2.1.1.37;	;	UniRef50_P34878	UniRef90_P34878	UniRef100_P34878	Lactococcus lactis	Lactococcus	Streptococcaceae	Lactobacillales	Bacilli	Firmicutes	Unknown KINGDOM	Bacteria	Lactococcus lactis subsp. cremoris	HG4346905;	0	0	0	0	0	0	0	0	0	0	0	0	0	2.818e-05	0	0	0	0	2.796e-05	2.929e-05	2.735e-05	4.943e-05	2.442e-05	0
Meta-Protein 58743	BLAST_YJAB_SALTY Uncharacterized N-acetyltransferase YjaB OS=Salmonella typhimurium (strain LT2 / SGSC1412 / ATCC 700720) GN=yjaB PE=3 SV=2_P40677	Acyltransferase;Complete proteome;Reference proteome;Transferase;	2.3.1.-;	K03827;	UniRef50_P09163	UniRef90_P40677	UniRef100_P40677	Salmonella enterica subsp. enterica serovar Typhimurium str. LT2	Salmonella	Enterobacteriaceae	Enterobacteriales	Gammaproteobacteria	Proteobacteria	Unknown KINGDOM	Bacteria	Salmonella enterica subsp. enterica	HG2886576;	0	0	2.292e-05	0	3.419e-05	0	0	0	2.636e-05	0	0	0	0	0	0	0	0	0	0	2.929e-05	0	2.471e-05	0	0
Meta-Protein 33508	BLAST_DBH1_BACHD DNA-binding protein HU-1 OS=Bacillus halodurans (strain ATCC BAA-125 / DSM 18197 / FERM 7344 / JCM 9153 / C-125) GN=hup1 PE=3 SV=1_Q9KDA5	Complete proteome;DNA condensation;DNA-binding;Phosphoprotein;Reference proteome;	;	K03530;	UniRef50_P08821	UniRef90_Q9KDA5	UniRef100_Q9KDA5	Bacillus halodurans	Bacillus	Bacillaceae	Bacillales	Bacilli	Firmicutes	Unknown KINGDOM	Bacteria	Bacillus halodurans C-125	HG3544985;	0	2.411e-05	0	0	3.419e-05	3.787e-05	2.754e-05	0	0	0	0	6.901e-05	0	2.818e-05	0	0	0	2.904e-05	2.796e-05	2.929e-05	0	0	0	0
Meta-Protein 58866	BLAST_YCR2_ESCVU Uncharacterized family 31 glucosidase ORF2 (Fragment) OS=Escherichia vulneris PE=3 SV=1_Q01336	Glycosidase;Hydrolase;	3.2.1.-;	;	UniRef50_Q01336	UniRef90_Q01336	UniRef100_Q01336	Escherichia vulneris	Escherichia	Enterobacteriaceae	Enterobacteriales	Gammaproteobacteria	Proteobacteria	Unknown KINGDOM	Bacteria	Unknown SUBSPECIES	HG3088989;	0	0	2.292e-05	0	0	0	0	0	0	0	0	0	0	0	2.475e-05	0	7.79e-05	0	0	0	0	0	0	0
Meta-Protein 4119	BLAST_YFEX_ECOLI Probable deferrochelatase/peroxidase YfeX OS=Escherichia coli (strain K12) GN=yfeX PE=1 SV=2_P76536	3D-structure;Complete proteome;Cytoplasm;Heme;Iron;Metal-binding;Oxidoreductase;Peroxidase;Reference proteome;	1.11.1.-;	K07223;	UniRef50_P76536	UniRef90_P76536	UniRef100_P76536	Escherichia coli	Escherichia	Enterobacteriaceae	Enterobacteriales	Gammaproteobacteria	Proteobacteria	Unknown KINGDOM	Bacteria	Escherichia coli K-12	HG4160613;HG4077918;	0	0	0	0	0	0	0	0	0	0	0	0	0	0	0	0.00022906	0	0	0	0	0	0	0	0
Meta-Protein 16526	BLAST_SULF_CLOPE Arylsulfatase OS=Clostridium perfringens (strain 13 / Type A) GN=CPE0231 PE=3 SV=1_Q8XNV1	Calcium;Complete proteome;Hydrolase;Metal-binding;Reference proteome;	3.1.6.1;	;	UniRef50_Q0TUK6	UniRef90_Q0TUK6	UniRef100_Q8XNV1	Clostridium perfringens	Clostridium	Clostridiaceae	Clostridiales	Clostridia	Firmicutes	Unknown KINGDOM	Bacteria	Clostridium perfringens str. 13	HG1264781;	2.564e-05	7.233e-05	0	2.999e-05	0	0	0	0	0	0	3.143e-05	3.45e-05	0	0	0	5.727e-05	0	0	0	0	2.735e-05	0	0	0
Meta-Protein 23655	BLAST_GRDC_PEPAC Glycine/sarcosine/betaine reductase complex component C subunit beta OS=Peptoclostridium acidaminophilum GN=grdC PE=1 SV=2_P54935	Direct protein sequencing;Oxidoreductase;	1.21.4.2;1.21.4.3;1.21.4.4;	;	UniRef50_P54935	UniRef90_P54935	UniRef100_P54935	Eubacterium acidaminophilum	Eubacterium	Eubacteriaceae	Clostridiales	Clostridia	Firmicutes	Unknown KINGDOM	Bacteria	Unknown SUBSPECIES	HG5082260;	0	0	0	0	0	0	0	0	0	0	0	0	2.581e-05	0	0	0	0	0	0	0	0	0	0	0
Meta-Protein 904	BLAST_RPOC_STRPN DNA-directed RNA polymerase subunit beta OS=Streptococcus pneumoniae serotype 4 (strain ATCC BAA-334 / TIGR4) GN=rpoC PE=3 SV=1_Q97NQ8	3D-structure;Antibiotic resistance;Complete proteome;DNA-directed RNA polymerase;Nucleotidyltransferase;Reference proteome;Transcription;Transferase;	2.7.7.6;	;K03046;	EMPTY	EMPTY	EMPTY	Unknown SPECIES	Unknown GENUS	Unknown FAMILY	Unknown ORDER	Unknown CLASS	Unknown PHYLUM	Unknown KINGDOM	Bacteria	Unknown SUBSPECIES	HG5569167;HG5033642;HG5578063;	2.564e-05	0	0	0	0	0	0	0	0	0	0	0	0	0	0	0	3.895e-05	0	0	0	0	0	0	0
Meta-Protein 28792	HPAH_GEOTN Anthranilate 3-monooxygenase oxygenase component OS=Geobacillus thermodenitrificans (strain NG80-2) GN=hpaH PE=1 SV=1	Aromatic hydrocarbons catabolism;Complete proteome;FAD;Flavoprotein;Monooxygenase;Oxidoreductase;Reference proteome;	1.14.14.8;1.14.14.9;	K16901;	UniRef50_A4IT51	UniRef90_A4IT51	UniRef100_A4IT51	Geobacillus thermodenitrificans	Geobacillus	Bacillaceae	Bacillales	Bacilli	Firmicutes	Unknown KINGDOM	Bacteria	Geobacillus thermodenitrificans NG80-2	A4IT51;	0	2.411e-05	0	0	0	0	0	2.65e-05	0	3.151e-05	0	0	0	0	0	0	0	0	0	0	0	0	0	0
Meta-Protein 11005	BLAST_NIFA_HERSE Nif-specific regulatory protein OS=Herbaspirillum seropedicae GN=nifA PE=4 SV=1_P27713	ATP-binding;Activator;Arginine metabolism;Complete proteome;DNA-binding;Nucleotide-binding;Phosphoprotein;Reference proteome;Transcription;Transcription regulation;Two-component regulatory system;	;	K06714;	UniRef50_P38022	UniRef90_P38022	UniRef100_P38022	Bacillus subtilis subsp. subtilis str. 168	Bacillus	Bacillaceae	Bacillales	Bacilli	Firmicutes	Unknown KINGDOM	Bacteria	Bacillus subtilis subsp. subtilis	HG4447878;	2.564e-05	0	0	0	0	0	0	0	0	6.303e-05	0	0	0	0	0	0	0	2.904e-05	0	0	0	4.943e-05	0	0
Meta-Protein 72349	BLAST_SUSD_BACTN Starch-binding protein SusD OS=Bacteroides thetaiotaomicron (strain ATCC 29148 / DSM 2079 / NCTC 10582 / E50 / VPI-5482) GN=susD PE=1 SV=1_Q8A1G2	3D-structure;Carbohydrate metabolism;Cell outer membrane;Complete proteome;Lipoprotein;Membrane;Palmitate;Signal;	;	;	UniRef50_A7LXT5	UniRef90_A7LXT5	UniRef100_A7LXT5	Bacteroides ovatus	Bacteroides	Bacteroidaceae	Bacteroidales	Bacteroidia	Bacteroidetes	Unknown KINGDOM	Bacteria	Bacteroides ovatus ATCC 8483	HG4966523;	0	0	0	0	0	0	0	0	2.636e-05	0	0	0	0	0	0	0	0	0	0	0	0	0	0	0
Meta-Protein 39426	RNH2_BACSK Ribonuclease HII OS=Bacillus clausii (strain KSM-K16) GN=rnhB PE=3 SV=1	Complete proteome;Cytoplasm;Endonuclease;Hydrolase;Manganese;Metal-binding;Nuclease;Reference proteome;	3.1.26.4;	K03470;	UniRef50_Q5WFP1	UniRef90_Q5WFP1	UniRef100_Q5WFP1	Bacillus clausii	Bacillus	Bacillaceae	Bacillales	Bacilli	Firmicutes	Unknown KINGDOM	Bacteria	Bacillus clausii KSM-K16	Q5WFP1;	0	0	0	2.999e-05	0	0	0	0	0	0	0	0	0	5.636e-05	4.949e-05	0	0	0	0	0	2.735e-05	2.471e-05	0	0
Meta-Protein 78751	BLAST_GAOA_GIBZE Galactose oxidase OS=Gibberella zeae (strain PH-1 / ATCC MYA-4620 / FGSC 9075 / NRRL 31084) GN=GAOA PE=3 SV=1_I1S2N3	Cell outer membrane;Complete proteome;Glycosidase;Hydrolase;Lipoprotein;Membrane;Palmitate;Reference proteome;Signal;	3.2.1.52;	K12373;	UniRef50_P49008	UniRef90_P49008	UniRef100_P49008	Porphyromonas gingivalis	Porphyromonas	Porphyromonadaceae	Bacteroidales	Bacteroidia	Bacteroidetes	Unknown KINGDOM	Bacteria	Porphyromonas gingivalis W83	HG5587927;	0	0	0	5.999e-05	0	0	0	0	0	0	0	0	0	0	0	0	0	0	0	0	0	0	0	0
Meta-Protein 49716	BLAST_RL1_CLOTH 50S ribosomal protein L1 OS=Clostridium thermocellum (strain ATCC 27405 / DSM 1237 / NBRC 103400 / NCIMB 10682 / NRRL B-4536 / VPI 7372) GN=rplA PE=3 SV=1_A3DIZ1	Complete proteome;RNA-binding;Reference proteome;Repressor;Ribonucleoprotein;Ribosomal protein;Translation regulation;rRNA-binding;tRNA-binding;	;	K02863;	UniRef50_Q6N4R5	UniRef90_A6LPQ1	UniRef100_B2UYA0	Clostridium botulinum	Clostridium	Clostridiaceae	Clostridiales	Clostridia	Firmicutes	Unknown KINGDOM	Bacteria	Unknown SUBSPECIES	HG3127404;	0	0	2.292e-05	0	0	0	0	0	2.636e-05	3.151e-05	0	0	0	0	0	0	0	0	0	0	2.735e-05	9.886e-05	2.442e-05	0
Meta-Protein 49717	BLAST_RL1_CALBD 50S ribosomal protein L1 OS=Caldicellulosiruptor bescii (strain ATCC BAA-1888 / DSM 6725 / Z-1320) GN=rplA PE=3 SV=1_B9MJX0	Complete proteome;RNA-binding;Repressor;Ribonucleoprotein;Ribosomal protein;Translation regulation;rRNA-binding;tRNA-binding;	;	K02863;	UniRef50_Q6N4R5	UniRef90_A4XLK1	UniRef100_B9MJX0	Caldicellulosiruptor bescii	Caldicellulosiruptor	Thermoanaerobacterales Family III. Incertae Sedis	Thermoanaerobacterales	Clostridia	Firmicutes	Unknown KINGDOM	Bacteria	Caldicellulosiruptor bescii DSM 6725	HG3347552;	0	0	2.292e-05	0	0	0	0	0	2.636e-05	3.151e-05	0	0	0	0	0	0	0	0	0	0	2.735e-05	9.886e-05	2.442e-05	0
Meta-Protein 19643	BLAST_Y1766_SYNY3 Uncharacterized protein sll1766 OS=Synechocystis sp. (strain PCC 6803 / Kazusa) GN=sll1766 PE=3 SV=1_P73639	4Fe-4S;Complete proteome;Iron;Iron-sulfur;Metal-binding;Oxidoreductase;Reference proteome;S-adenosyl-L-methionine;	1.1.99.-;	K06871;	UniRef50_Q02550	UniRef90_Q02550	UniRef100_Q02550	Bacteroides thetaiotaomicron	Bacteroides	Bacteroidaceae	Bacteroidales	Bacteroidia	Bacteroidetes	Unknown KINGDOM	Bacteria	Bacteroides thetaiotaomicron VPI-5482	HG5224004;	0	0	0	0	0	0	0	0	0	3.151e-05	0	3.45e-05	2.581e-05	0	0	0	0	2.904e-05	0	0	0	2.471e-05	0	3.099e-05
Meta-Protein 80354	BLAST_RL15_PARD8 50S ribosomal protein L15 OS=Parabacteroides distasonis (strain ATCC 8503 / DSM 20701 / CIP 104284 / JCM 5825 / NCTC 11152) GN=rplO PE=3 SV=1_A6LEH2	Complete proteome;RNA-binding;Reference proteome;Ribonucleoprotein;Ribosomal protein;rRNA-binding;	;	K02876;	UniRef50_Q6AP51	UniRef90_A6LEH2	UniRef100_A6LEH2	Parabacteroides distasonis	Parabacteroides	Porphyromonadaceae	Bacteroidales	Bacteroidia	Bacteroidetes	Unknown KINGDOM	Bacteria	Parabacteroides distasonis ATCC 8503	HG1856861;	0	0	0	0	0	0	0	0	0	0	0	0	0	0	0	0	0	0	0	0	0	0	0	0
Meta-Protein 20214	BLAST_AGAB_VIBS7 Beta-agarase B OS=Vibrio sp. (strain JT0107) GN=agaB PE=3 SV=1_P48840	Glycosidase;Hydrolase;	3.2.1.81;	;	UniRef50_P48840	UniRef90_P48840	UniRef100_P48840	Vibrio sp. JT0107	Vibrio	Vibrionaceae	Vibrionales	Gammaproteobacteria	Proteobacteria	Unknown KINGDOM	Bacteria	Unknown SUBSPECIES	HG5380414;	0	2.411e-05	0	0	0	3.787e-05	0	0	0	0	0	0	2.581e-05	0	0	0	0	0	2.796e-05	0	0	0	0	3.099e-05
Meta-Protein 15521	BLAST_ALF_MYCPN Fructose-bisphosphate aldolase OS=Mycoplasma pneumoniae (strain ATCC 29342 / M129) GN=fba PE=3 SV=1_P75089	Complete proteome;Glycolysis;Lyase;Metal-binding;Reference proteome;Zinc;	4.1.2.13;	K01624;	UniRef50_P75089	UniRef90_P75089	UniRef100_P75089	Mycoplasma pneumoniae	Mycoplasma	Mycoplasmataceae	Mycoplasmatales	Mollicutes	Tenericutes	Unknown KINGDOM	Bacteria	Mycoplasma pneumoniae M129	HG3800952;	2.564e-05	2.411e-05	0	5.999e-05	0	0	0	0	0	3.151e-05	0	0	2.581e-05	2.818e-05	0	2.863e-05	0	5.809e-05	0	0	2.735e-05	0	0	6.198e-05
Meta-Protein 60450	BLAST_FRDB_WOLSU Fumarate reductase iron-sulfur subunit OS=Wolinella succinogenes (strain ATCC 29543 / DSM 1740 / LMG 7466 / NCTC 11488 / FDC 602W) GN=frdB PE=1 SV=1_P17596	2Fe-2S;3Fe-4S;4Fe-4S;Complete proteome;Electron transport;Iron;Iron-sulfur;Metal-binding;Oxidoreductase;Reference proteome;Transport;Tricarboxylic acid cycle;	1.3.5.1;	K00240;	UniRef50_P08066	UniRef90_P08066	UniRef100_P08066	Bacillus subtilis subsp. subtilis str. 168	Bacillus	Bacillaceae	Bacillales	Bacilli	Firmicutes	Unknown KINGDOM	Bacteria	Bacillus subtilis subsp. subtilis	HG3410647;	0	0	2.292e-05	0	0	0	0	0	0	0	0	0	0	0	0	0	0	0	0	0	5.47e-05	2.471e-05	0	0
Meta-Protein 21346	BLAST_PHEA_METJA Prephenate dehydratase OS=Methanocaldococcus jannaschii (strain ATCC 43067 / DSM 2661 / JAL-1 / JCM 10045 / NBRC 100440) GN=pheA PE=1 SV=1_Q58054	Amino-acid biosynthesis;Aromatic amino acid biosynthesis;Complete proteome;Cytoplasm;Isomerase;Lyase;Multifunctional enzyme;Phenylalanine biosynthesis;Reference proteome;	4.2.1.51;5.4.99.5;	K14170;	UniRef50_Q8K9F8	UniRef90_P43900	UniRef100_P43900	Haemophilus influenzae	Haemophilus	Pasteurellaceae	Pasteurellales	Gammaproteobacteria	Proteobacteria	Unknown KINGDOM	Bacteria	Haemophilus influenzae Rd KW20	HG4508761;	0	0	0	0	0	0	0	0	0	0	0	0	0.00010323	0	0	0	0	0	0	0	0	9.886e-05	0	0
Meta-Protein 1402	BLAST_RPOB_DESAH DNA-directed RNA polymerase subunit beta OS=Desulfobacterium autotrophicum (strain ATCC 43914 / DSM 3382 / HRM2) GN=rpoB PE=3 SV=1_C0Q9X9	3D-structure;Acetylation;Antibiotic resistance;Complete proteome;DNA-directed RNA polymerase;Direct protein sequencing;Multifunctional enzyme;Nucleotidyltransferase;Plasmid;Reference proteome;Transcription;Transferase;	2.7.7.6;	;K03043;K13797;	EMPTY	EMPTY	EMPTY	Unknown SPECIES	Unknown GENUS	Unknown FAMILY	Unknown ORDER	Unknown CLASS	Unknown PHYLUM	Unknown KINGDOM	Bacteria	Unknown SUBSPECIES	HG5580135;HG5570751;HG5580751;HG5581280;HG5573593;HG5574308;	0	0	0	0	0	0	0	0	0	0	0	0	0.00010323	0	0	0	0	0	0	0	0	9.886e-05	0	3.099e-05
Meta-Protein 23644	BLAST_TTRA_SALTY Tetrathionate reductase subunit A OS=Salmonella typhimurium (strain LT2 / SGSC1412 / ATCC 700720) GN=ttrA PE=1 SV=1_Q9Z4S6	4Fe-4S;Cell inner membrane;Cell membrane;Complete proteome;Iron;Iron-sulfur;Membrane;Metal-binding;Molybdenum;Oxidoreductase;Periplasm;Reference proteome;Signal;	1.8.-.-;	K08357;	UniRef50_Q9Z4S6	UniRef90_Q9Z4S6	UniRef100_Q9Z4S6	Salmonella enterica subsp. enterica serovar Typhimurium str. LT2	Salmonella	Enterobacteriaceae	Enterobacteriales	Gammaproteobacteria	Proteobacteria	Unknown KINGDOM	Bacteria	Salmonella enterica subsp. enterica	HG5530640;	0	0	0	2.999e-05	0	0	0	0	0	0	0	0	2.581e-05	2.818e-05	2.475e-05	0	0	0	2.796e-05	0	0	0	0	0
Meta-Protein 32683	BLAST_RL4_CLOB8 50S ribosomal protein L4 OS=Clostridium beijerinckii (strain ATCC 51743 / NCIMB 8052) GN=rplD PE=3 SV=1_A6LPR2	Complete proteome;RNA-binding;Reference proteome;Ribonucleoprotein;Ribosomal protein;rRNA-binding;	;	K02926;	UniRef50_P28601	UniRef90_A6LPR2	UniRef100_A6LPR2	Clostridium beijerinckii	Clostridium	Clostridiaceae	Clostridiales	Clostridia	Firmicutes	Unknown KINGDOM	Bacteria	Clostridium beijerinckii NCIMB 8052	HG2809964;	0	0	2.292e-05	0	0	0	0	0	0	0	0	0	0	0	2.475e-05	2.863e-05	0	2.904e-05	0	0	0	0	0	0
Meta-Protein 14620	BLAST_SIGL_MYCTE ECF RNA polymerase sigma factor SigL OS=Mycobacterium tuberculosis (strain ATCC 35801 / TMC 107 / Erdman) GN=sigL PE=3 SV=1_H8EXN1	3D-structure;Complete proteome;DNA-binding;Reference proteome;Sigma factor;Transcription;Transcription regulation;Virulence;	;	K03088;	UniRef50_H8EXN1	UniRef90_H8EXN1	UniRef100_H8EXN1	Mycobacterium tuberculosis	Mycobacterium	Mycobacteriaceae	Actinomycetales	Actinobacteria	Actinobacteria	Unknown KINGDOM	Bacteria	Unknown SUBSPECIES	HG3113713;	2.564e-05	0	2.292e-05	0	0	0	0	0	0	3.151e-05	0	0	2.581e-05	0	2.475e-05	0	0	0	0	0	0	2.471e-05	0	0
Meta-Protein 74815	BLAST_RNH2_JANMA Ribonuclease HII OS=Janthinobacterium sp. (strain Marseille) GN=rnhB PE=3 SV=1_A6SZN7	Complete proteome;Cytoplasm;Endonuclease;Hydrolase;Manganese;Metal-binding;Nuclease;Reference proteome;	3.1.26.4;	K03470;	UniRef50_Q5E3F3	UniRef90_Q8DBE7	UniRef100_Q8DBE7	Vibrio vulnificus	Vibrio	Vibrionaceae	Vibrionales	Gammaproteobacteria	Proteobacteria	Unknown KINGDOM	Bacteria	Unknown SUBSPECIES	HG1016940;	0	0	0	0	3.419e-05	0	0	0	2.636e-05	0	0	0	0	0	0	0	0	0	0	0	0	0	0	3.099e-05
Meta-Protein 49686	BLAST_MANA_SALTY Mannose-6-phosphate isomerase OS=Salmonella typhimurium (strain LT2 / SGSC1412 / ATCC 700720) GN=manA PE=1 SV=2_P25081	3D-structure;Acetylation;Complete proteome;Cytoplasm;Isomerase;Metal-binding;Reference proteome;Zinc;	5.3.1.8;	K01809;	UniRef50_P00946	EMPTY	EMPTY	Unknown SPECIES	Unknown GENUS	Enterobacteriaceae	Enterobacteriales	Gammaproteobacteria	Proteobacteria	Unknown KINGDOM	Bacteria	Unknown SUBSPECIES	HG4586093;	0	0	0	0	0	0	0	0	5.273e-05	0	0	0	0	0	0	0	0	0	0	0	5.47e-05	0	2.442e-05	0
Meta-Protein 23856	BLAST_PEPE_LACHE Aminopeptidase E OS=Lactobacillus helveticus GN=pepE PE=1 SV=1_P94870	Aminopeptidase;Cytoplasm;Hydrolase;Protease;Thiol protease;	3.4.22.-;	;	UniRef50_P94869	UniRef90_P94869	UniRef100_P94869	Lactobacillus delbrueckii	Lactobacillus	Lactobacillaceae	Lactobacillales	Bacilli	Firmicutes	Unknown KINGDOM	Bacteria	Lactobacillus delbrueckii subsp. lactis	HG4712615;	0	4.822e-05	6.876e-05	0	0	0	0	0	0	0	0	0	7.742e-05	0	0	0	0	0	0	0	2.735e-05	0.00012357	0	0
Meta-Protein 10269	BLAST_MFD_BUCBP Transcription-repair-coupling factor OS=Buchnera aphidicola subsp. Baizongia pistaciae (strain Bp) GN=mfd PE=3 SV=1_Q89AK2	ATP-binding;Complete proteome;Cytoplasm;DNA damage;DNA repair;DNA-binding;Helicase;Hydrolase;Nucleotide-binding;Reference proteome;	3.6.4.-;	K03723;	EMPTY	EMPTY	EMPTY	Unknown SPECIES	Unknown GENUS	Unknown FAMILY	Bacillales	Bacilli	Firmicutes	Unknown KINGDOM	Bacteria	Unknown SUBSPECIES	HG5561988;	2.564e-05	0	0	0	0	0	0	0	0	3.151e-05	0	0	0	0	0	0	0	0	0	0	0	0	0	0
Meta-Protein 10270	BLAST_MTLD_BUCAP Mannitol-1-phosphate 5-dehydrogenase OS=Buchnera aphidicola subsp. Schizaphis graminum (strain Sg) GN=mtlD PE=3 SV=1_Q8K912	Complete proteome;NAD;Oxidoreductase;Reference proteome;	1.1.1.17;	K00009;	UniRef50_Q6DB14	UniRef90_C4L8P4	UniRef100_C4L8P4	Tolumonas auensis	Tolumonas	Aeromonadaceae	Aeromonadales	Gammaproteobacteria	Proteobacteria	Unknown KINGDOM	Bacteria	Tolumonas auensis DSM 9187	HG4600714;	2.564e-05	0	0	0	0	0	0	0	0	3.151e-05	0	0	0	0	0	0	0	0	0	0	0	0	0	0
Meta-Protein 46593	BLAST_KITH_LACLA Thymidine kinase OS=Lactococcus lactis subsp. lactis (strain IL1403) GN=tdk PE=3 SV=1_Q9CHX5	ATP-binding;Complete proteome;Cytoplasm;DNA synthesis;Kinase;Metal-binding;Nucleotide-binding;Reference proteome;Transferase;Zinc;	2.7.1.21;	K00857;	UniRef50_Q9CHX5	UniRef90_Q9CHX5	UniRef100_Q9CHX5	Lactococcus lactis subsp. lactis Il1403	Lactococcus	Streptococcaceae	Lactobacillales	Bacilli	Firmicutes	Unknown KINGDOM	Bacteria	Lactococcus lactis subsp. lactis	HG2442249;	0	0	0	0	0	0	0	0	5.273e-05	9.454e-05	0	0	0	0	0	0	0	0	0	0	5.47e-05	2.471e-05	4.883e-05	0
Meta-Protein 41425	BLAST_Y1490_MYCUA UPF0353 protein MUL_1490 OS=Mycobacterium ulcerans (strain Agy99) GN=MUL_1490 PE=3 SV=1_A0PNU3	Cell membrane;Complete proteome;Membrane;Reference proteome;Transmembrane;Transmembrane helix;	;	;	UniRef50_O51195	UniRef90_O51195	UniRef100_O51195	Borrelia burgdorferi	Borrelia	Spirochaetaceae	Spirochaetales	Spirochaetia	Spirochaetes	Unknown KINGDOM	Bacteria	Borrelia burgdorferi B31	HG4202423;	0	0	0	0	0	7.575e-05	0	0	0	0	0	3.45e-05	0	8.454e-05	2.475e-05	0	0	0	0	0	0	0	0	6.198e-05
Meta-Protein 578	BLAST_RS8_CARHZ 30S ribosomal protein S8 OS=Carboxydothermus hydrogenoformans (strain ATCC BAA-161 / DSM 6008 / Z-2901) GN=rpsH PE=3 SV=1_Q3A9T0	Complete proteome;RNA-binding;Reference proteome;Ribonucleoprotein;Ribosomal protein;rRNA-binding;	;	K02994;	EMPTY	EMPTY	EMPTY	Unknown SPECIES	Unknown GENUS	Unknown FAMILY	Unknown ORDER	Clostridia	Firmicutes	Unknown KINGDOM	Bacteria	Unknown SUBSPECIES	HG1609294;HG1545690;	2.564e-05	0	0	0	0	0	0	0	0	0	3.143e-05	0	2.581e-05	0	2.475e-05	2.863e-05	0	0	0	0	0	0	4.883e-05	3.099e-05
Meta-Protein 87060	BLAST_RL20_AGARV 50S ribosomal protein L20 OS=Agathobacter rectalis (strain ATCC 33656 / DSM 3377 / JCM 17463 / KCTC 5835 / VPI 0990) GN=rplT PE=3 SV=1_C4ZBG1	Complete proteome;RNA-binding;Reference proteome;Ribonucleoprotein;Ribosomal protein;rRNA-binding;	;	K02887;	UniRef50_P14809	UniRef90_C4ZBG1	UniRef100_C4ZBG1	Eubacterium rectale	Eubacterium	Eubacteriaceae	Clostridiales	Clostridia	Firmicutes	Unknown KINGDOM	Bacteria	Eubacterium rectale ATCC 33656	HG1373668;	0	0	0	0	3.419e-05	0	0	2.65e-05	0	0	0	6.901e-05	0	0	0	0	0	0	0	0	2.735e-05	0	0	0
Meta-Protein 5120	BLAST_ENO_FUSNN Enolase OS=Fusobacterium nucleatum subsp. nucleatum (strain ATCC 25586 / CIP 101130 / JCM 8532 / LMG 13131) GN=eno PE=3 SV=1_Q8RI55	3D-structure;Acetylation;Complete proteome;Cytoplasm;Cytoskeleton;Direct protein sequencing;Glycolysis;Lyase;Magnesium;Metal-binding;Phosphoprotein;Reference proteome;Secreted;Sporulation;Virulence;	4.2.1.11;	;K01689;	UniRef50_P42848	UniRef90_A3DBQ5	UniRef100_A3DBQ5	Unknown SPECIES	Unknown GENUS	Unknown FAMILY	Unknown ORDER	Unknown CLASS	Unknown PHYLUM	Unknown KINGDOM	Bacteria	Unknown SUBSPECIES	HG4804071;HG3795611;	0	0	0	0	0	0	0	0	0	0	0	0	0	0	0	0	0	5.809e-05	0	0	0	0	0	0
Meta-Protein 16351	BLAST_RS2_DESRM 30S ribosomal protein S2 OS=Desulfotomaculum reducens (strain MI-1) GN=rpsB PE=3 SV=1_A4J5Z3	Complete proteome;Reference proteome;Ribonucleoprotein;Ribosomal protein;	;	K02967;	UniRef50_Q3AB77	UniRef90_A4J5Z3	UniRef100_A4J5Z3	Desulfotomaculum reducens	Desulfotomaculum	Peptococcaceae	Clostridiales	Clostridia	Firmicutes	Unknown KINGDOM	Bacteria	Desulfotomaculum reducens MI-1	HG3637130;	2.564e-05	0	0	0	0	0	0	0	0	0	0	0	0	0	0	0	0	0	0	8.787e-05	0	0	0	3.099e-05
Meta-Protein 31764	BLAST_YLOA_BACSU Uncharacterized protein YloA OS=Bacillus subtilis (strain 168) GN=yloA PE=2 SV=1_O34693	Coiled coil;Complete proteome;Reference proteome;	;	;	UniRef50_O34693	UniRef90_O34693	UniRef100_O34693	Bacillus subtilis subsp. subtilis str. 168	Bacillus	Bacillaceae	Bacillales	Bacilli	Firmicutes	Unknown KINGDOM	Bacteria	Bacillus subtilis subsp. subtilis	HG5219794;	0	0	0	0	0	0	0	0	0	3.151e-05	0	0	0	0	0	0	3.895e-05	0	2.796e-05	2.929e-05	0	0	0	0
Meta-Protein 56940	BLAST_CYSK_STAHA Cysteine synthase (Fragment) OS=Staphylococcus haemolyticus GN=cysK PE=3 SV=1_Q59918	Amino-acid biosynthesis;Complete proteome;Cysteine biosynthesis;Pyridoxal phosphate;Reference proteome;Transferase;	2.5.1.47;	K01738;	UniRef50_P37887	UniRef90_Q5HIG2	UniRef100_Q5HRP1	Staphylococcus epidermidis	Staphylococcus	Staphylococcaceae	Bacillales	Bacilli	Firmicutes	Unknown KINGDOM	Bacteria	Unknown SUBSPECIES	HG4024620;	0	0	0	0	0	0	0	0	0	0	0.00028287	0	0	0	0	0	0	0	0	0	0	0	0	0
Meta-Protein 15003	BLAST_T1M1_ECOLX Type I restriction enzyme EcoR124II M protein OS=Escherichia coli GN=hsdM PE=3 SV=1_P10484	Methyltransferase;Plasmid;Restriction system;S-adenosyl-L-methionine;Transferase;	2.1.1.72;	;	UniRef50_P10484	UniRef90_P10484	UniRef100_P10484	Escherichia coli	Escherichia	Enterobacteriaceae	Enterobacteriales	Gammaproteobacteria	Proteobacteria	Unknown KINGDOM	Bacteria	Unknown SUBSPECIES	HG3100995;	2.564e-05	0	2.292e-05	2.999e-05	0	3.787e-05	2.754e-05	0	0	0	0	3.45e-05	0	0	0	0	0	0	2.796e-05	0	0	0	0	0
Meta-Protein 20603	BLAST_GLO2_ALISL Hydroxyacylglutathione hydrolase OS=Aliivibrio salmonicida (strain LFI1238) GN=gloB PE=3 SV=1_B6EJV4	Cell membrane;Competence;Complete proteome;Membrane;Reference proteome;Transmembrane;Transmembrane helix;Transport;	;	K02238;	UniRef50_P39695	UniRef90_P39695	UniRef100_P39695	Bacillus subtilis subsp. subtilis str. 168	Bacillus	Bacillaceae	Bacillales	Bacilli	Firmicutes	Unknown KINGDOM	Bacteria	Bacillus subtilis subsp. subtilis	HG3806511;	0	4.822e-05	0	0	3.419e-05	0	0	0	0	0	0	0	2.581e-05	2.818e-05	2.475e-05	0	0	0	8.387e-05	0	0	0	0	0
Meta-Protein 26234	BLAST_S47A2_PONAB Multidrug and toxin extrusion protein 2 OS=Pongo abelii GN=SLC47A2 PE=2 SV=1_Q5R7E4	Antiport;Cell membrane;Complete proteome;Ion transport;Membrane;Reference proteome;Transmembrane;Transmembrane helix;Transport;	;	K03327;	UniRef50_Q9WZS2	UniRef90_Q9WZS2	UniRef100_Q9WZS2	Thermotoga maritima	Thermotoga	Thermotogaceae	Thermotogales	Thermotogae	Thermotogae	Unknown KINGDOM	Bacteria	Thermotoga maritima MSB8	HG4913455;	0	0	2.292e-05	2.999e-05	0	3.787e-05	2.754e-05	0	2.636e-05	0	0	3.45e-05	2.581e-05	0	0	2.863e-05	3.895e-05	0	0	0	0	0	0	0
Meta-Protein 18139	BLAST_LLDR_SHIFL Putative L-lactate dehydrogenase operon regulatory protein OS=Shigella flexneri GN=lldR PE=3 SV=1_P0ACL8	Complete proteome;DNA-binding;Reference proteome;Transcription;Transcription regulation;	;	;	UniRef50_O05494	UniRef90_O05494	UniRef100_O05494	Bacillus subtilis subsp. subtilis str. 168	Bacillus	Bacillaceae	Bacillales	Bacilli	Firmicutes	Unknown KINGDOM	Bacteria	Bacillus subtilis subsp. subtilis	HG3079695;	2.564e-05	0	0	0	0	0	0	0	0	0	0	0	0	0	0	2.863e-05	0	5.809e-05	0	0	0	0	2.442e-05	3.099e-05
Meta-Protein 52693	BLAST_IF2_PARD8 Translation initiation factor IF-2 OS=Parabacteroides distasonis (strain ATCC 8503 / DSM 20701 / CIP 104284 / JCM 5825 / NCTC 11152) GN=infB PE=3 SV=1_A6LHS1	Complete proteome;Cytoplasm;GTP-binding;Initiation factor;Nucleotide-binding;Protein biosynthesis;Reference proteome;	;	K02519;	EMPTY	EMPTY	EMPTY	Unknown SPECIES	Unknown GENUS	Unknown FAMILY	Unknown ORDER	Unknown CLASS	Bacteroidetes	Unknown KINGDOM	Bacteria	Unknown SUBSPECIES	HG4692768;	0	0	0	2.999e-05	0	0	0	0	0	6.303e-05	0	0	0	0	0	0	0	2.904e-05	2.796e-05	0	0	0	7.325e-05	0
Meta-Protein 3749	BLAST_UGPC3_RHIEC sn-glycerol-3-phosphate import ATP-binding protein UgpC 3 OS=Rhizobium etli (strain CFN 42 / ATCC 51251) GN=ugpC3 PE=3 SV=1_Q2K1C8	ATP-binding;Cell membrane;Complete proteome;Hydrolase;Membrane;Nucleotide-binding;Polysaccharide transport;Reference proteome;Sugar transport;Transport;	3.6.3.-;	K10112;	UniRef50_P94360	UniRef90_P94360	UniRef100_P94360	Bacillus subtilis subsp. subtilis str. 168	Bacillus	Bacillaceae	Bacillales	Bacilli	Firmicutes	Unknown KINGDOM	Bacteria	Bacillus subtilis subsp. subtilis	HG4463897;HG4453238;	0	0	2.292e-05	0	0	0	0	0	0	0	0	0	0	0	0	0	0	0	0	0	0	0.00022243	0	0
Meta-Protein 63389	BLAST_RL31B_STACT 50S ribosomal protein L31 type B OS=Staphylococcus carnosus (strain TM300) GN=rpmE2 PE=3 SV=1_B9DMD3	Complete proteome;Reference proteome;Ribonucleoprotein;Ribosomal protein;	;	K02909;	UniRef50_O34967	UniRef90_Q5HMA2	UniRef100_B9DMD3	Staphylococcus carnosus subsp. carnosus TM300	Staphylococcus	Staphylococcaceae	Bacillales	Bacilli	Firmicutes	Unknown KINGDOM	Bacteria	Staphylococcus carnosus subsp. carnosus	HG0875245;	0	0	2.292e-05	5.999e-05	0	0	0	0	0	0	0	3.45e-05	0	0	0	0	0	0	0	0	0	0	0	0
Meta-Protein 63390	BLAST_RL31B_STRSV 50S ribosomal protein L31 type B OS=Streptococcus sanguinis (strain SK36) GN=rpmE2 PE=3 SV=1_A3CNB9	Complete proteome;Reference proteome;Ribonucleoprotein;Ribosomal protein;	;	K02909;	UniRef50_Q1GBQ0	UniRef90_A3CNB9	UniRef100_A3CNB9	Streptococcus sanguinis	Streptococcus	Streptococcaceae	Lactobacillales	Bacilli	Firmicutes	Unknown KINGDOM	Bacteria	Streptococcus sanguinis SK36	HG0993479;	0	0	2.292e-05	5.999e-05	0	0	0	0	0	0	0	3.45e-05	0	0	0	0	0	0	0	0	0	0	0	0
Meta-Protein 23113	BLAST_RLMH_PARD8 Ribosomal RNA large subunit methyltransferase H OS=Parabacteroides distasonis (strain ATCC 8503 / DSM 20701 / CIP 104284 / JCM 5825 / NCTC 11152) GN=rlmH PE=3 SV=1_A6LDQ1	Complete proteome;Cytoplasm;Methyltransferase;Reference proteome;S-adenosyl-L-methionine;Transferase;rRNA processing;	2.1.1.177;	K00783;	UniRef50_A6LDQ1	UniRef90_A6LDQ1	UniRef100_A6LDQ1	Parabacteroides distasonis	Parabacteroides	Porphyromonadaceae	Bacteroidales	Bacteroidia	Bacteroidetes	Unknown KINGDOM	Bacteria	Parabacteroides distasonis ATCC 8503	HG2170644;	0	4.822e-05	0	0	0	3.787e-05	0	0	0	0	0	0	2.581e-05	8.454e-05	0	0	0	5.809e-05	5.591e-05	0	0	0	0	3.099e-05
Meta-Protein 69779	BLAST_RL5_BIFLD 50S ribosomal protein L5 OS=Bifidobacterium longum (strain DJO10A) GN=rplE PE=3 SV=1_B3DQC6	Complete proteome;RNA-binding;Reference proteome;Ribonucleoprotein;Ribosomal protein;rRNA-binding;tRNA-binding;	;	K02931;	UniRef50_Q6N4U5	UniRef90_A1A081	UniRef100_B3DQC6	Bifidobacterium longum	Bifidobacterium	Bifidobacteriaceae	Bifidobacteriales	Actinobacteria	Actinobacteria	Unknown KINGDOM	Bacteria	Unknown SUBSPECIES	HG2632286;	0	0	0	0	0	0	0	0	0	0	0	3.45e-05	0	0	0	0	0	2.904e-05	0	0	0	4.943e-05	0	0
Meta-Protein 352	BLAST_GLMU_CLOB8 Bifunctional protein GlmU OS=Clostridium beijerinckii (strain ATCC 51743 / NCIMB 8052) GN=glmU PE=3 SV=1_A6LPJ1	Acyltransferase;Cell shape;Cell wall biogenesis/degradation;Complete proteome;Cytoplasm;Magnesium;Metal-binding;Multifunctional enzyme;Nucleotidyltransferase;Peptidoglycan synthesis;Reference proteome;Repeat;Transferase;	;2.3.1.157;2.7.7.23;	;K04042;	UniRef50_P45197	UniRef90_P45197	UniRef100_P45197	Unknown SPECIES	Unknown GENUS	Unknown FAMILY	Unknown ORDER	Unknown CLASS	Unknown PHYLUM	Unknown KINGDOM	Bacteria	Unknown SUBSPECIES	HG4896072;HG3402769;	2.564e-05	4.822e-05	0	0	0	3.787e-05	0	0	0	0	0	0	0	2.818e-05	0	2.863e-05	0	0	2.796e-05	2.929e-05	0	2.471e-05	0	3.099e-05
Meta-Protein 13133	BLAST_HCPC_HELPY Putative beta-lactamase HcpC OS=Helicobacter pylori (strain ATCC 700392 / 26695) GN=hcpC PE=1 SV=1_O25728	3D-structure;Antibiotic resistance;Complete proteome;Disulfide bond;Hydrolase;Reference proteome;Repeat;Secreted;Signal;TPR repeat;	3.5.2.6;	K07126;	UniRef50_O25728	UniRef90_O25728	UniRef100_O25728	Helicobacter pylori	Helicobacter	Helicobacteraceae	Campylobacterales	Epsilonproteobacteria	Proteobacteria	Unknown KINGDOM	Bacteria	Helicobacter pylori 26695	HG2334863;	2.564e-05	4.822e-05	2.292e-05	0	0	0	0	0	0	0	0	0	2.581e-05	0	0	0	0	0	0	0	0	2.471e-05	0	0
Meta-Protein 21401	BLAST_LPSA_DICNO O-glucosyltransferase LpsA OS=Dichelobacter nodosus GN=lpsA PE=3 SV=1_P39907	Glycosyltransferase;Lipopolysaccharide biosynthesis;Transferase;	2.4.1.-;	;	UniRef50_P39907	UniRef90_P39907	UniRef100_P39907	Dichelobacter nodosus	Dichelobacter	Cardiobacteriaceae	Cardiobacteriales	Gammaproteobacteria	Proteobacteria	Unknown KINGDOM	Bacteria	Unknown SUBSPECIES	HG4064883;	0	0	0	0	0	3.787e-05	0	0	0	0	0	3.45e-05	2.581e-05	0	0	0	3.895e-05	0	0	0	0	0	0	0
Meta-Protein 20025	BLAST_MDR4_ENTHI Multidrug resistance protein 4 (Fragment) OS=Entamoeba histolytica GN=MDR4 PE=3 SV=1_P16877	ATP-binding;Cell membrane;Complete proteome;Membrane;Nucleotide-binding;Reference proteome;Transmembrane;Transmembrane helix;Transport;	;	K06147;	UniRef50_O31708	UniRef90_O31708	UniRef100_O31708	Bacillus subtilis subsp. subtilis str. 168	Bacillus	Bacillaceae	Bacillales	Bacilli	Firmicutes	Unknown KINGDOM	Bacteria	Bacillus subtilis subsp. subtilis	HG5250201;	0	0	0	0	3.419e-05	3.787e-05	2.754e-05	0	0	0	0	0	2.581e-05	0	0	0	0	0	2.796e-05	2.929e-05	0	0	0	3.099e-05
Meta-Protein 32763	BLAST_YCLI_BACSU Uncharacterized ABC transporter permease YclI OS=Bacillus subtilis (strain 168) GN=yclI PE=3 SV=2_P94412	Cell membrane;Complete proteome;Membrane;Reference proteome;Transmembrane;Transmembrane helix;Transport;	;	K02004;	UniRef50_P94412	UniRef90_P94412	UniRef100_P94412	Bacillus subtilis subsp. subtilis str. 168	Bacillus	Bacillaceae	Bacillales	Bacilli	Firmicutes	Unknown KINGDOM	Bacteria	Bacillus subtilis subsp. subtilis	HG4908032;	0	0	0	0	0	0	0	2.65e-05	0	0	0	0	0	0	0	0	0	0	0	0	0	0	0	0
Meta-Protein 82231	BLAST_PHP_MYCTU Phosphotriesterase homology protein OS=Mycobacterium tuberculosis (strain ATCC 25618 / H37Rv) GN=php PE=1 SV=1_P9WHN9	3D-structure;Complete proteome;Hydrolase;Metal-binding;Reference proteome;Zinc;	;	K07048;	UniRef50_P9WHN8	UniRef90_P9WHN8	UniRef100_P9WHN8	Mycobacterium tuberculosis	Mycobacterium	Mycobacteriaceae	Actinomycetales	Actinobacteria	Actinobacteria	Unknown KINGDOM	Bacteria	Unknown SUBSPECIES	HG1228202;	0	0	0	0	0	0	0	0	0	0	0	0	0	0	0	0	0	0	0	0	0	0	0	0
Meta-Protein 19240	MLTF_SHEPA Membrane-bound lytic murein transglycosylase F OS=Shewanella pealeana (strain ATCC 700345 / ANG-SQ1) GN=mltF PE=3 SV=1	Cell outer membrane;Cell wall biogenesis/degradation;Complete proteome;Lyase;Membrane;Reference proteome;Signal;	4.2.2.n1;	K18691;	UniRef50_Q8EC56	UniRef90_A8H256	UniRef100_A8H256	Shewanella pealeana	Shewanella	Shewanellaceae	Alteromonadales	Gammaproteobacteria	Proteobacteria	Unknown KINGDOM	Bacteria	Shewanella pealeana ATCC 700345	A8H256;	0	0	0	0	3.419e-05	0	0	0	0	0	0	3.45e-05	5.162e-05	0	0	0	7.79e-05	0	0	0	0	0	0	0
Meta-Protein 45575	BLAST_MPPB_ARATH Probable mitochondrial-processing peptidase subunit beta, mitochondrial OS=Arabidopsis thaliana GN=At3g02090 PE=1 SV=2_Q42290	Complete proteome;Hydrolase;Metal-binding;Metalloprotease;Protease;Reference proteome;Zinc;	3.4.24.-;	;	UniRef50_O86835	UniRef90_O86835	UniRef100_O86835	Streptomyces coelicolor	Streptomyces	Streptomycetaceae	Actinomycetales	Actinobacteria	Actinobacteria	Unknown KINGDOM	Bacteria	Streptomyces coelicolor A3(2)	HG4570388;	0	0	0	0	0	0	0	0	0	0	0	0	0	0	2.475e-05	0	0	0	0	0	0	0	2.442e-05	0
Meta-Protein 16020	BLAST_RL14_LACAC 50S ribosomal protein L14 OS=Lactobacillus acidophilus (strain ATCC 700396 / NCK56 / N2 / NCFM) GN=rplN PE=3 SV=1_Q5FM80	Complete proteome;RNA-binding;Reference proteome;Ribonucleoprotein;Ribosomal protein;rRNA-binding;	;	K02874;	UniRef50_P09596	UniRef90_Q5L413	UniRef100_C5D3S7	Geobacillus sp. WCH70	Geobacillus	Bacillaceae	Bacillales	Bacilli	Firmicutes	Unknown KINGDOM	Bacteria	Unknown SUBSPECIES	HG1451081;	0.00010256	2.411e-05	0	0	0	0	0	0	0	0	0	0	0	0	0	0	0	0	0	5.858e-05	0	0	0	3.099e-05
Meta-Protein 29027	BLAST_UVRA_PARDE UvrABC system protein A (Fragment) OS=Paracoccus denitrificans GN=uvrA PE=3 SV=1_P29927	ATP-binding;Complete proteome;Cytoplasm;DNA damage;DNA excision;DNA repair;DNA-binding;Excision nuclease;Metal-binding;Nucleotide-binding;Reference proteome;Repeat;SOS response;Zinc;Zinc-finger;	;	K03701;	UniRef50_Q7MHB5	UniRef90_O83527	UniRef100_O83527	Treponema pallidum subsp. pallidum str. Nichols	Treponema	Spirochaetaceae	Spirochaetales	Spirochaetia	Spirochaetes	Unknown KINGDOM	Bacteria	Treponema pallidum subsp. pallidum	HG4181118;	0	0	0	0	3.419e-05	0	0	5.299e-05	0	3.151e-05	0	0	0	0	0	0	0	0	2.796e-05	0	0	0	0	0
Meta-Protein 9995	BLAST_PHSL2_SOLTU Alpha-1,4 glucan phosphorylase L-2 isozyme, chloroplastic/amyloplastic OS=Solanum tuberosum GN=STP-1 PE=1 SV=1_P53535	Allosteric enzyme;Carbohydrate metabolism;Complete proteome;Glycogen metabolism;Glycosyltransferase;Pyridoxal phosphate;Reference proteome;Transferase;	2.4.1.1;	K00688;	UniRef50_P73511	UniRef90_P73511	UniRef100_P73511	Synechocystis sp. PCC 6803	Synechocystis	Unknown FAMILY	Chroococcales	Unknown CLASS	Cyanobacteria	Unknown KINGDOM	Bacteria	Synechocystis sp. PCC 6803 substr. Kazusa	HG5255191;	2.564e-05	4.822e-05	0	0	0	0	0	0	0	0	0	0	0	0	0	2.863e-05	0	0	0	0	0	0	0	0
Meta-Protein 48953	BLAST_YEFB_BACSU Uncharacterized protein YefB OS=Bacillus subtilis (strain 168) GN=yefB PE=4 SV=1_O34574	Coiled coil;Complete proteome;DNA-binding;Reference proteome;	;	;	UniRef50_O34574	UniRef90_O34574	UniRef100_O34574	Bacillus subtilis subsp. subtilis str. 168	Bacillus	Bacillaceae	Bacillales	Bacilli	Firmicutes	Unknown KINGDOM	Bacteria	Bacillus subtilis subsp. subtilis	HG4552008;	0	0	0	0	0	0	0	0	0	0	0	0	0	0	2.475e-05	0	0	0	0	0	0	0	2.442e-05	0
Meta-Protein 134302	BLAST_RRBR2_CLOAB Reverse rubrerythrin-2 OS=Clostridium acetobutylicum (strain ATCC 824 / DSM 792 / JCM 1419 / LMG 5710 / VKM B-1787) GN=rbr3B PE=1 SV=1_Q97D83	Complete proteome;Detoxification;Direct protein sequencing;Electron transport;Iron;Metal-binding;NAD;Oxidoreductase;Peroxidase;Reference proteome;Stress response;Transport;	1.11.1.1;	;	UniRef50_Q97D83	UniRef90_Q97D83	UniRef100_Q97D82	Clostridium acetobutylicum	Clostridium	Clostridiaceae	Clostridiales	Clostridia	Firmicutes	Unknown KINGDOM	Bacteria	Clostridium acetobutylicum ATCC 824	HG0622915;	0	0	0	0	0	0	0	0	0	0	0	0	0	0	0	0	0	0	0	5.858e-05	0	0	0	0
Meta-Protein 32991	BLAST_Y4SI_SINFN Probable chemoreceptor y4sI OS=Sinorhizobium fredii (strain NBRC 101917 / NGR234) GN=NGR_a01640 PE=3 SV=1_P55652	Cell membrane;Chemotaxis;Coiled coil;Complete proteome;Membrane;Methylation;Transducer;Transmembrane;Transmembrane helix;	;	K03406;	UniRef50_Q6HNQ4	UniRef90_Q6HNQ4	UniRef100_Q6HNQ4	Bacillus thuringiensis serovar konkukian str. 97-27	Bacillus	Bacillaceae	Bacillales	Bacilli	Firmicutes	Unknown KINGDOM	Bacteria	Bacillus thuringiensis serovar konkukian	HG5208426;	0	0	9.168e-05	0	0	0	0	0	2.636e-05	0	0	6.901e-05	0	0	0	0	0	0	2.796e-05	0	0	0	0	0
Meta-Protein 57756	BLAST_EMRA_ECOLI Multidrug export protein EmrA OS=Escherichia coli (strain K12) GN=emrA PE=1 SV=2_P27303	Antibiotic resistance;Cell inner membrane;Cell membrane;Coiled coil;Complete proteome;Membrane;Reference proteome;Transmembrane;Transmembrane helix;Transport;	;	K03543;	UniRef50_P27303	UniRef90_P27303	UniRef100_P27303	Escherichia coli	Escherichia	Enterobacteriaceae	Enterobacteriales	Gammaproteobacteria	Proteobacteria	Unknown KINGDOM	Bacteria	Escherichia coli K-12	HG3488532;	0	0	2.292e-05	0	0	0	0	0	0	0	0	0	0	0	2.475e-05	0	0	5.809e-05	5.591e-05	0	0	4.943e-05	0	0
Meta-Protein 81309	BLAST_DCOR_HAEIN Ornithine decarboxylase OS=Haemophilus influenzae (strain ATCC 51907 / DSM 11121 / KW20 / Rd) GN=speF PE=3 SV=1_P44317	3D-structure;Complete proteome;Decarboxylase;Direct protein sequencing;Lyase;Pyridoxal phosphate;Reference proteome;Spermidine biosynthesis;	4.1.1.17;	;K01581;	EMPTY	EMPTY	EMPTY	Unknown SPECIES	Unknown GENUS	Unknown FAMILY	Unknown ORDER	Unknown CLASS	Unknown PHYLUM	Unknown KINGDOM	Bacteria	Unknown SUBSPECIES	HG5366368;	0	0	0	0	0	0	0	0	0	3.151e-05	0	0	0	0	0	0	0	0	0	0	0.00010939	9.886e-05	0	0
Meta-Protein 1591	BLAST_RRBR1_CLOAB Reverse rubrerythrin-1 OS=Clostridium acetobutylicum (strain ATCC 824 / DSM 792 / JCM 1419 / LMG 5710 / VKM B-1787) GN=rbr3A PE=1 SV=1_Q97D82	Complete proteome;Detoxification;Direct protein sequencing;Electron transport;Iron;Metal-binding;NAD;Oxidoreductase;Peroxidase;Reference proteome;Stress response;Transport;	1.11.1.1;	;	UniRef50_Q97D83	UniRef90_Q97D83	UniRef100_Q97D82	Clostridium acetobutylicum	Clostridium	Clostridiaceae	Clostridiales	Clostridia	Firmicutes	Unknown KINGDOM	Bacteria	Clostridium acetobutylicum ATCC 824	HG2404553;HG2403508;	0	0	0	0	0	0	0	0	0	0	0	0	7.742e-05	0	0	5.727e-05	0	2.904e-05	0	0	0	4.943e-05	0	0
Meta-Protein 63210	BLAST_RS3_AGARV 30S ribosomal protein S3 OS=Agathobacter rectalis (strain ATCC 33656 / DSM 3377 / JCM 17463 / KCTC 5835 / VPI 0990) GN=rpsC PE=3 SV=1_C4ZBS5	Complete proteome;RNA-binding;Reference proteome;Ribonucleoprotein;Ribosomal protein;rRNA-binding;	;	K02982;	UniRef50_A8F2E1	UniRef90_C4ZBS5	UniRef100_C4ZBS5	Eubacterium rectale	Eubacterium	Eubacteriaceae	Clostridiales	Clostridia	Firmicutes	Unknown KINGDOM	Bacteria	Eubacterium rectale ATCC 33656	HG2985179;	0	0	9.168e-05	0	0	0	0	0	0	3.151e-05	0	0	0	0	9.899e-05	0	0	0.00017426	0	0	0	0	0	0
Meta-Protein 13814	BLAST_MURF_RICPR UDP-N-acetylmuramoyl-tripeptide--D-alanyl-D-alanine ligase OS=Rickettsia prowazekii (strain Madrid E) GN=murF PE=3 SV=2_O05953	ATP-binding;Cell cycle;Cell division;Cell shape;Cell wall biogenesis/degradation;Complete proteome;Cytoplasm;Ligase;Nucleotide-binding;Peptidoglycan synthesis;Reference proteome;	6.3.2.10;	K01929;	UniRef50_P96613	UniRef90_P96613	UniRef100_P96613	Bacillus subtilis subsp. subtilis str. 168	Bacillus	Bacillaceae	Bacillales	Bacilli	Firmicutes	Unknown KINGDOM	Bacteria	Bacillus subtilis subsp. subtilis	HG1772858;	2.564e-05	4.822e-05	0	2.999e-05	0	0	0	0	0	0	3.143e-05	0	0	0	0	8.59e-05	0	0	0	0	2.735e-05	0	0	0
Meta-Protein 33962	BLAST_MDTC_SERP5 Multidrug resistance protein MdtC OS=Serratia proteamaculans (strain 568) GN=mdtC PE=3 SV=1_A8GHR0	Complete proteome;Nodulation;Plasmid;Reference proteome;Signal;	;	K03296;	UniRef50_P25197	UniRef90_P25197	UniRef100_P25197	Sinorhizobium meliloti	Sinorhizobium	Rhizobiaceae	Rhizobiales	Alphaproteobacteria	Proteobacteria	Unknown KINGDOM	Bacteria	Sinorhizobium meliloti 1021	HG5544498;	0	2.411e-05	0	0	0	0	0	0	0	0	0	0	0	0	2.475e-05	0	0	2.904e-05	5.591e-05	2.929e-05	0	0	0	0
Meta-Protein 1503	BLAST_RL14_BIFA0 50S ribosomal protein L14 OS=Bifidobacterium animalis subsp. lactis (strain AD011) GN=rplN PE=3 SV=1_B8DW23	Complete proteome;RNA-binding;Reference proteome;Ribonucleoprotein;Ribosomal protein;rRNA-binding;	;	K02874;	UniRef50_Q5SHP8	UniRef90_A1A079	EMPTY	Unknown SPECIES	Bifidobacterium	Bifidobacteriaceae	Bifidobacteriales	Actinobacteria	Actinobacteria	Unknown KINGDOM	Bacteria	Unknown SUBSPECIES	HG1452983;HG1445300;	0	0	0	0	0	0	0	0	0	0	0	0	5.162e-05	0	0	0	0	0	0	0	0	0	0	0
Meta-Protein 17699	EFTU_LEUCK Elongation factor Tu OS=Leuconostoc citreum (strain KM20) GN=tuf PE=3 SV=1	Complete proteome;Cytoplasm;Elongation factor;GTP-binding;Nucleotide-binding;Protein biosynthesis;Reference proteome;	;	K02358;	UniRef50_Q5SHN6	UniRef90_Q03YI2	UniRef100_B1MY04	Leuconostoc citreum	Leuconostoc	Leuconostocaceae	Lactobacillales	Bacilli	Firmicutes	Unknown KINGDOM	Bacteria	Leuconostoc citreum KM20	B1MY04;	2.564e-05	0	9.168e-05	0	3.419e-05	0	0	0	0	0	0	0	0	8.454e-05	2.475e-05	0	0	0	0	0	0	0	0	0
Meta-Protein 53783	BLAST_RL11_AGARV 50S ribosomal protein L11 OS=Agathobacter rectalis (strain ATCC 33656 / DSM 3377 / JCM 17463 / KCTC 5835 / VPI 0990) GN=rplK PE=3 SV=1_C4ZB90	Complete proteome;Methylation;RNA-binding;Reference proteome;Ribonucleoprotein;Ribosomal protein;rRNA-binding;	;	K02867;	UniRef50_P29395	UniRef90_C4ZB90	UniRef100_C4ZB90	Eubacterium rectale	Eubacterium	Eubacteriaceae	Clostridiales	Clostridia	Firmicutes	Unknown KINGDOM	Bacteria	Eubacterium rectale ATCC 33656	HG1737513;	0	0	2.292e-05	0	0	0	0	0	5.273e-05	3.151e-05	0	0	0	0	0	0	0	0	0	0	0	2.471e-05	4.883e-05	0
Meta-Protein 56314	BLAST_TRXB_LISIN Thioredoxin reductase OS=Listeria innocua serovar 6a (strain ATCC BAA-680 / CLIP 11262) GN=trxB PE=3 SV=1_Q928B5	Complete proteome;Cytoplasm;Disulfide bond;FAD;Flavoprotein;NADP;Oxidoreductase;Redox-active center;Reference proteome;	1.8.1.9;	K00384;	UniRef50_O32823	UniRef90_O32823	UniRef100_O32823	Listeria monocytogenes	Listeria	Listeriaceae	Bacillales	Bacilli	Firmicutes	Unknown KINGDOM	Bacteria	Listeria monocytogenes EGD-e	HG4725979;	0	0	0	2.999e-05	0	0	0	0	0	0	3.143e-05	6.901e-05	0	0	0	8.59e-05	0	0	0	0	2.735e-05	0	0	0
Meta-Protein 37017	BLAST_SUSC_BACTN TonB-dependent receptor SusC OS=Bacteroides thetaiotaomicron (strain ATCC 29148 / DSM 2079 / NCTC 10582 / E50 / VPI-5482) GN=susC PE=1 SV=1_Q8A1G1	Carbohydrate metabolism;Cell outer membrane;Complete proteome;Membrane;Receptor;Reference proteome;Signal;TonB box;Transmembrane;Transmembrane beta strand;Transport;	;	K21573;	UniRef50_Q8A1G1	UniRef90_Q8A1G1	UniRef100_Q8A1G1	Bacteroides thetaiotaomicron	Bacteroides	Bacteroidaceae	Bacteroidales	Bacteroidia	Bacteroidetes	Unknown KINGDOM	Bacteria	Bacteroides thetaiotaomicron VPI-5482	HG5531620;	0	4.822e-05	0	0	0	0	0	0	0	3.151e-05	0	3.45e-05	0	0	0	0	0	5.809e-05	0	0	0	0	0	0
Meta-Protein 45798	BLAST_MURC_CLOAB UDP-N-acetylmuramate--L-alanine ligase OS=Clostridium acetobutylicum (strain ATCC 824 / DSM 792 / JCM 1419 / LMG 5710 / VKM B-1787) GN=murC PE=3 SV=1_Q97E89	ATP-binding;Cell cycle;Cell division;Cell shape;Cell wall biogenesis/degradation;Complete proteome;Cytoplasm;Ligase;Nucleotide-binding;Peptidoglycan synthesis;Reference proteome;	6.3.2.8;	K01924;	UniRef50_A0PXK5	UniRef90_Q8R749	UniRef100_Q8R749	Thermoanaerobacter tengcongensis MB4	Caldanaerobacter	Thermoanaerobacteraceae	Thermoanaerobacterales	Clostridia	Firmicutes	Unknown KINGDOM	Bacteria	Caldanaerobacter subterraneus subsp. tengcongensis	HG4922407;	0	0	4.584e-05	0	0	0	0	0	2.636e-05	0	0	0	0	0	2.475e-05	2.863e-05	0	0	0	0	2.735e-05	4.943e-05	7.325e-05	0
Meta-Protein 88626	BLAST_RL10_CLOPE 50S ribosomal protein L10 OS=Clostridium perfringens (strain 13 / Type A) GN=rplJ PE=3 SV=1_Q8XHR6	Complete proteome;RNA-binding;Reference proteome;Ribonucleoprotein;Ribosomal protein;rRNA-binding;	;	K02864;	UniRef50_Q49V49	UniRef90_Q8XHR6	UniRef100_Q8XHR6	Clostridium perfringens	Clostridium	Clostridiaceae	Clostridiales	Clostridia	Firmicutes	Unknown KINGDOM	Bacteria	Clostridium perfringens str. 13	HG3133066;	0	0	0	0	3.419e-05	0	0	0	5.273e-05	0	0	0	0	0	0	0	0	0	0	2.929e-05	0	0	0	0
Meta-Protein 26417	BLAST_TNAA_CLOTE Tryptophanase OS=Clostridium tetani (strain Massachusetts / E88) GN=tnaA PE=3 SV=1_Q894M8	Complete proteome;Lyase;Pyridoxal phosphate;Reference proteome;Tryptophan catabolism;	4.1.99.1;	K01667;	UniRef50_P31015	UniRef90_Q894M8	UniRef100_Q894M8	Clostridium tetani	Clostridium	Clostridiaceae	Clostridiales	Clostridia	Firmicutes	Unknown KINGDOM	Bacteria	Clostridium tetani E88	HG5168713;	0	2.411e-05	9.168e-05	0	0	0	0	0	0	0	0	0	0.00010323	0	2.475e-05	0	0	0	2.796e-05	0	0	0	0	0
Meta-Protein 2522	BLAST_ALYS_BPHB3 Lytic amidase OS=Streptococcus pneumoniae phage HB-3 GN=HBL PE=1 SV=1_P32762	Carbohydrate metabolism;Cell inner membrane;Cell membrane;Complete proteome;Glycosidase;Hydrolase;Lipoprotein;Membrane;Palmitate;Polysaccharide degradation;Signal;	3.2.1.23;	;	UniRef50_A7LXS9	UniRef90_A7LXS9	UniRef100_A7LXS9	Bacteroides ovatus	Bacteroides	Bacteroidaceae	Bacteroidales	Bacteroidia	Bacteroidetes	Unknown KINGDOM	Bacteria	Bacteroides ovatus ATCC 8483	HG5593914;HG5594629;	0	0	0.00025213	0	0	0	0	0	0	0	0	0	0	2.818e-05	0	0	0	8.713e-05	0	0	0	0	0	0
Meta-Protein 39884	BLAST_GLGB_AQUAE 1,4-alpha-glucan branching enzyme GlgB OS=Aquifex aeolicus (strain VF5) GN=glgB PE=3 SV=1_O66936	Carbohydrate metabolism;Complete proteome;Glycogen biosynthesis;Glycogen metabolism;Glycosyltransferase;Reference proteome;Transferase;	2.4.1.18;	K00700;	UniRef50_Q9KNE8	UniRef90_O66936	UniRef100_O66936	Aquifex aeolicus	Aquifex	Aquificaceae	Aquificales	Aquificae	Aquificae	Unknown KINGDOM	Bacteria	Aquifex aeolicus VF5	HG3347982;	0	0	0	5.999e-05	0	3.787e-05	0	0	0	0	0	0	0	2.818e-05	2.475e-05	0	3.895e-05	0	0	2.929e-05	0	0	2.442e-05	0
Meta-Protein 50033	BLAST_GPMI_TOBBP 2,3-bisphosphoglycerate-independent phosphoglycerate mutase (Fragment) OS=Tomato big bud phytoplasma GN=gpmI PE=3 SV=1_Q8L2S1	Complete proteome;Glycolysis;Isomerase;Manganese;Metal-binding;Reference proteome;	5.4.2.12;	K15633;	UniRef50_P37689	UniRef90_A0PYP3	UniRef100_A0PYP3	Clostridium novyi	Clostridium	Clostridiaceae	Clostridiales	Clostridia	Firmicutes	Unknown KINGDOM	Bacteria	Clostridium novyi NT	HG4938642;	0	0	2.292e-05	0	0	0	0	0	0	0	0	0	0	0	0	0	0	0	0	0	0	0	2.442e-05	0
Meta-Protein 55207	BLAST_CNRH_CUPMC RNA polymerase sigma factor CnrH OS=Cupriavidus metallidurans (strain ATCC 43123 / DSM 2839 / NBRC 102507 / CH34) GN=cnrH PE=1 SV=1_P37978	Complete proteome;DNA-binding;Reference proteome;Sigma factor;Transcription;Transcription regulation;	;	K03088;	UniRef50_P9WGG4	UniRef90_P9WGG4	UniRef100_P9WGG4	Mycobacterium tuberculosis	Mycobacterium	Mycobacteriaceae	Actinomycetales	Actinobacteria	Actinobacteria	Unknown KINGDOM	Bacteria	Unknown SUBSPECIES	HG3969863;	0	0	0	2.999e-05	0	0	2.754e-05	0	0	0	3.143e-05	3.45e-05	0	0	0	0	0	0	2.796e-05	2.929e-05	0	0	0	3.099e-05
Meta-Protein 159180	BLAST_SUSD_BACTN Starch-binding protein SusD OS=Bacteroides thetaiotaomicron (strain ATCC 29148 / DSM 2079 / NCTC 10582 / E50 / VPI-5482) GN=susD PE=1 SV=1_Q8A1G2	3D-structure;Calcium;Carbohydrate metabolism;Cell outer membrane;Complete proteome;Lipoprotein;Membrane;Metal-binding;Palmitate;Reference proteome;Signal;	;	K21572;	UniRef50_Q8A1G2	UniRef90_Q8A1G2	UniRef100_Q8A1G2	Bacteroides thetaiotaomicron	Bacteroides	Bacteroidaceae	Bacteroidales	Bacteroidia	Bacteroidetes	Unknown KINGDOM	Bacteria	Bacteroides thetaiotaomicron VPI-5482	HG5155544;	0	0	0	0	0	0	0	0	0	0	0	0	0	0	0	0	0	0	0	0	0	0	0	0
Meta-Protein 9547	BLAST_GLFT2_MYCTU Galactofuranosyltransferase GlfT2 OS=Mycobacterium tuberculosis (strain ATCC 25618 / H37Rv) GN=glfT2 PE=1 SV=1_O53585	Cell membrane;Cell wall biogenesis/degradation;Complete proteome;Glycosyltransferase;Magnesium;Manganese;Membrane;Metal-binding;Reference proteome;Transferase;	2.4.1.288;	K16650;	UniRef50_A0R628	UniRef90_A0R628	UniRef100_A0R628	Mycobacterium smegmatis	Mycobacterium	Mycobacteriaceae	Actinomycetales	Actinobacteria	Actinobacteria	Unknown KINGDOM	Bacteria	Mycobacterium smegmatis str. MC2 155	HG5194441;	2.564e-05	0	0	0	0	0	0	2.65e-05	0	0	6.286e-05	0	0	0	0	0	0	0	0	0	0	0	0	0
Meta-Protein 307	BLAST_RL19_LACRD 50S ribosomal protein L19 OS=Lactobacillus reuteri (strain DSM 20016) GN=rplS PE=3 SV=2_A5VKN2	Complete proteome;Reference proteome;Ribonucleoprotein;Ribosomal protein;	;	K02884;	UniRef50_A1R7G2	UniRef90_Q18BC1	UniRef100_Q18BC1	Unknown SPECIES	Unknown GENUS	Unknown FAMILY	Unknown ORDER	Unknown CLASS	Firmicutes	Unknown KINGDOM	Bacteria	Unknown SUBSPECIES	HG1546740;HG1324353;HG1413740;	2.564e-05	0	0	0	0	0	0	0	0	0	0	0	0	0	0	0	0	0	0	8.787e-05	0	0	7.325e-05	6.198e-05
Meta-Protein 11748	BLAST_Y4SN_SINFN Uncharacterized protein y4sN OS=Sinorhizobium fredii (strain NBRC 101917 / NGR234) GN=NGR_a01590 PE=4 SV=2_P50358	Complete proteome;Plasmid;Reference proteome;Transposable element;Transposition;	;	;	UniRef50_P50358	UniRef90_P50358	UniRef100_P50358	Sinorhizobium fredii	Sinorhizobium	Rhizobiaceae	Rhizobiales	Alphaproteobacteria	Proteobacteria	Unknown KINGDOM	Bacteria	Sinorhizobium fredii NGR234	HG2498628;	7.692e-05	0	0	0	0	0	2.754e-05	2.65e-05	5.273e-05	0	0	0	0	0	0	0	0	2.904e-05	0	0	0	0	0	0
Meta-Protein 25993	BLAST_TAM_MYXSM Tyrosine 2,3-aminomutase OS=Myxococcus sp. (strain Mx-B0) GN=tam PE=1 SV=1_B8ZV94	Complete proteome;Cytoplasm;Histidine metabolism;Lyase;Reference proteome;	4.3.1.3;	K01745;	UniRef50_P10944	UniRef90_Q73Q56	UniRef100_Q73Q56	Treponema denticola	Treponema	Spirochaetaceae	Spirochaetales	Spirochaetia	Spirochaetes	Unknown KINGDOM	Bacteria	Treponema denticola ATCC 35405	HG3624197;	0	0	0	2.999e-05	0	0	2.754e-05	2.65e-05	5.273e-05	0	0	0	2.581e-05	0	0	2.863e-05	0	0	0	0	2.735e-05	0	0	0
Meta-Protein 42775	BLAST_XERA_METTH Tyrosine recombinase XerA OS=Methanothermobacter thermautotrophicus (strain ATCC 29096 / DSM 1053 / JCM 10044 / NBRC 100330 / Delta H) GN=xerA PE=3 SV=1_O26979	Cell cycle;Cell division;Chromosome partition;Complete proteome;Cytoplasm;DNA integration;DNA recombination;DNA-binding;Reference proteome;	;	K03733;	UniRef50_Q8NNZ9	UniRef90_Q8NNZ9	UniRef100_Q8NNZ9	Corynebacterium glutamicum	Corynebacterium	Corynebacteriaceae	Actinomycetales	Actinobacteria	Actinobacteria	Unknown KINGDOM	Bacteria	Corynebacterium glutamicum ATCC 13032	HG0314563;	0	0	0	2.999e-05	0	7.575e-05	0	0	0	0	0	0	0	2.818e-05	0	0	0	0	0	0	2.735e-05	2.471e-05	0	0
Meta-Protein 9459	BLAST_PRMC_LISMO Release factor glutamine methyltransferase OS=Listeria monocytogenes serovar 1/2a (strain ATCC BAA-679 / EGD-e) GN=prmC PE=3 SV=1_Q8Y4A9	Complete proteome;Methyltransferase;Reference proteome;S-adenosyl-L-methionine;Transferase;	2.1.1.297;	K02493;	UniRef50_Q8Y4A9	UniRef90_Q8Y4A9	UniRef100_Q8Y4A9	Listeria monocytogenes	Listeria	Listeriaceae	Bacillales	Bacilli	Firmicutes	Unknown KINGDOM	Bacteria	Listeria monocytogenes EGD-e	HG3755111;	5.128e-05	0	0	0	0	0	0	0	0	0	0	0	0	0	0	0	0	2.904e-05	0	2.929e-05	0	0	2.442e-05	0
Meta-Protein 36049	BLAST_PAFA_CORA7 Pup--protein ligase OS=Corynebacterium aurimucosum (strain ATCC 700975 / DSM 44827 / CN-1) GN=pafA PE=3 SV=1_C3PGA3	3D-structure;ATP-binding;Complete proteome;Ligase;Magnesium;Metal-binding;Nucleotide-binding;Reference proteome;Ubl conjugation pathway;	6.3.1.19;	K13571;	EMPTY	EMPTY	EMPTY	Unknown SPECIES	Corynebacterium	Corynebacteriaceae	Actinomycetales	Actinobacteria	Actinobacteria	Unknown KINGDOM	Bacteria	Unknown SUBSPECIES	HG4984881;	0	2.411e-05	0	0	0	0	0	0	0	0	0	0	0	0	0	0	0	0	0	2.929e-05	2.735e-05	0	0	0
Meta-Protein 40732	BLAST_HDRC_METKA CoB--CoM heterodisulfide reductase iron-sulfur subunit C OS=Methanopyrus kandleri (strain AV19 / DSM 6324 / JCM 9639 / NBRC 100938) GN=hdrC PE=3 SV=1_Q8TXT7	4Fe-4S;Complete proteome;Electron transport;Iron;Iron-sulfur;Metal-binding;Reference proteome;Repeat;Transport;	;	K11473;	UniRef50_P94534	UniRef90_P94534	UniRef100_P94534	Bacillus subtilis subsp. subtilis str. 168	Bacillus	Bacillaceae	Bacillales	Bacilli	Firmicutes	Unknown KINGDOM	Bacteria	Bacillus subtilis subsp. subtilis	HG4814192;	0	0	0	0	0	3.787e-05	0	2.65e-05	0	0	3.143e-05	3.45e-05	0	2.818e-05	0	0	0	0	0	0	2.735e-05	0	0	0
Meta-Protein 58958	BLAST_BLAT_KLEOX Beta-lactamase TEM-12 OS=Klebsiella oxytoca GN=blaT-12b PE=1 SV=1_Q48406	3D-structure;Antibiotic resistance;Complete proteome;Direct protein sequencing;Disulfide bond;Hydrolase;Plasmid;Signal;Transposable element;	3.5.2.6;	K18698;	UniRef50_P62593	UniRef90_P62593	UniRef100_P62593	Unknown SPECIES	Unknown GENUS	Enterobacteriaceae	Enterobacteriales	Gammaproteobacteria	Proteobacteria	Unknown KINGDOM	Bacteria	Unknown SUBSPECIES	HG3415385;	0	0	2.292e-05	0	0	0	0	0	2.636e-05	0	0	0	0	0	4.949e-05	2.863e-05	0	2.904e-05	0	0	0	0	0	0
Meta-Protein 22228	BLAST_FUCO_ECOLI Lactaldehyde reductase OS=Escherichia coli (strain K12) GN=fucO PE=1 SV=2_P0A9S1	3D-structure;Carbohydrate metabolism;Complete proteome;Fucose metabolism;Iron;Metal-binding;NAD;Oxidoreductase;Reference proteome;	1.1.1.77;	K00048;	UniRef50_P0A9S2	UniRef90_P0A9S2	UniRef100_P0A9S2	Escherichia coli	Escherichia	Enterobacteriaceae	Enterobacteriales	Gammaproteobacteria	Proteobacteria	Unknown KINGDOM	Bacteria	Unknown SUBSPECIES	HG4585447;	0	0	0	2.999e-05	0	0	0	0	0	0.00015757	0	0	5.162e-05	0	0	0	0	2.904e-05	0	0	0	7.414e-05	0	0
Meta-Protein 49426	BLAST_SERC_PARD8 Phosphoserine aminotransferase OS=Parabacteroides distasonis (strain ATCC 8503 / DSM 20701 / CIP 104284 / JCM 5825 / NCTC 11152) GN=serC PE=3 SV=1_A6L9B7	Amino-acid biosynthesis;Aminotransferase;Complete proteome;Cytoplasm;Pyridoxal phosphate;Pyridoxine biosynthesis;Reference proteome;Serine biosynthesis;Transferase;	2.6.1.52;	K00831;	UniRef50_Q8A8L4	EMPTY	EMPTY	Unknown SPECIES	Unknown GENUS	Porphyromonadaceae	Bacteroidales	Bacteroidia	Bacteroidetes	Unknown KINGDOM	Bacteria	Unknown SUBSPECIES	HG4370860;	0	0	0.0001146	0	0	0	0	0	0	0	0	0	0	0	4.949e-05	0	0	0	0	0	0	0	2.442e-05	0
Meta-Protein 108178	BLAST_RS4_EUBE2 30S ribosomal protein S4 OS=Eubacterium eligens (strain ATCC 27750 / VPI C15-48) GN=rpsD PE=3 SV=1_C4Z2V6	Complete proteome;RNA-binding;Reference proteome;Ribonucleoprotein;Ribosomal protein;rRNA-binding;	;	K02986;	UniRef50_Q9X1I3	UniRef90_C4Z2V6	UniRef100_C4Z2V6	Eubacterium eligens	Eubacterium	Eubacteriaceae	Clostridiales	Clostridia	Firmicutes	Unknown KINGDOM	Bacteria	Eubacterium eligens ATCC 27750	HG2675298;	0	0	0	0	0	0	0	0	0.00010545	0	0	0	0	0	0	0	0	0	0	0	0.00013674	0	0	0
Meta-Protein 29656	BLAST_SYD_LACAC Aspartate--tRNA ligase OS=Lactobacillus acidophilus (strain ATCC 700396 / NCK56 / N2 / NCFM) GN=aspS PE=3 SV=1_Q5FKI4	ATP-binding;Aminoacyl-tRNA synthetase;Complete proteome;Cytoplasm;Ligase;Nucleotide-binding;Protein biosynthesis;Reference proteome;	6.1.1.12;6.1.1.23;	K01876;	EMPTY	EMPTY	EMPTY	Unknown SPECIES	Unknown GENUS	Unknown FAMILY	Unknown ORDER	Unknown CLASS	Unknown PHYLUM	Unknown KINGDOM	Bacteria	Unknown SUBSPECIES	HG5281715;	0	0	0	0	0	0	0	5.299e-05	0	0	3.143e-05	0	0	0	0	0	0	0	0	2.929e-05	0	0	0	0
Meta-Protein 17941	BLAST_NAGB_BIFLD Glucosamine-6-phosphate deaminase OS=Bifidobacterium longum (strain DJO10A) GN=nagB PE=3 SV=1_B3DQQ9	Carbohydrate metabolism;Complete proteome;Hydrolase;	3.5.99.6;	K02564;	UniRef50_Q9K487	UniRef90_Q8G4N5	UniRef100_B3DQQ9	Bifidobacterium longum	Bifidobacterium	Bifidobacteriaceae	Bifidobacteriales	Actinobacteria	Actinobacteria	Unknown KINGDOM	Bacteria	Bifidobacterium longum DJO10A	HG3617023;	5.128e-05	0	0	0	0	0	0	0	0	0	0	0	7.742e-05	0	0	0	0	5.809e-05	0	0	0	2.471e-05	0	0
Meta-Protein 56474	BLAST_Y1704_AQUAE Uncharacterized protein aq_1704 OS=Aquifex aeolicus (strain VF5) GN=aq_1704 PE=3 SV=1_O67601	Cell inner membrane;Cell membrane;Complete proteome;Glycosyltransferase;Lipid A biosynthesis;Lipid biosynthesis;Lipid metabolism;Lipopolysaccharide biosynthesis;Membrane;Transferase;Transmembrane;Transmembrane helix;	2.4.2.43;	K07264;	UniRef50_B4ETL9	UniRef90_A6TF96	UniRef100_B5XTL1	Klebsiella pneumoniae	Klebsiella	Enterobacteriaceae	Enterobacteriales	Gammaproteobacteria	Proteobacteria	Unknown KINGDOM	Bacteria	Klebsiella pneumoniae 342	HG5211220;	0	0	0	0	0	0	0	0	0	0	3.143e-05	0	0	0	0	0	0	0	0	0	0	9.886e-05	0	0
Meta-Protein 22896	BLAST_MLTA_ECOLI Membrane-bound lytic murein transglycosylase A OS=Escherichia coli (strain K12) GN=mltA PE=1 SV=1_P0A935	3D-structure;Cell outer membrane;Cell wall biogenesis/degradation;Complete proteome;Direct protein sequencing;Lipoprotein;Lyase;Membrane;Palmitate;Reference proteome;Signal;	4.2.2.n1;	K08304;	UniRef50_P0A936	UniRef90_P0A936	UniRef100_P0A936	Escherichia coli	Escherichia	Enterobacteriaceae	Enterobacteriales	Gammaproteobacteria	Proteobacteria	Unknown KINGDOM	Bacteria	Unknown SUBSPECIES	HG4367518;	0	0	0	0	0	0	0	0	0	0	0	0	2.581e-05	0	4.949e-05	2.863e-05	0	0	0	0	0	0	0	0
Meta-Protein 120001	BLAST_RL21_BACV8 50S ribosomal protein L21 OS=Bacteroides vulgatus (strain ATCC 8482 / DSM 1447 / JCM 5826 / NBRC 14291 / NCTC 11154) GN=rplU PE=3 SV=1_A6L6D1	Complete proteome;RNA-binding;Reference proteome;Ribonucleoprotein;Ribosomal protein;rRNA-binding;	;	K02888;	UniRef50_A6L8S9	UniRef90_A6L8S9	UniRef100_A6L6D1	Bacteroides vulgatus	Bacteroides	Bacteroidaceae	Bacteroidales	Bacteroidia	Bacteroidetes	Unknown KINGDOM	Bacteria	Bacteroides vulgatus ATCC 8482	HG1176977;	0	0	0	0	0	0	0	0	0	0	0	0	0	0	0	0	0	0	0	0	0	0	0	0
Meta-Protein 11726	BLAST_BIOAB_BACT6 Biotin biosynthesis bifunctional protein BioAB OS=Bacteroides helcogenes (strain ATCC 35417 / DSM 20613 / JCM 6297 / P 36-108) GN=bioB PE=3 SV=1_E6SRG2	2Fe-2S;4Fe-4S;Aminotransferase;Biotin biosynthesis;Complete proteome;Iron;Iron-sulfur;Metal-binding;Multifunctional enzyme;Pyridoxal phosphate;Reference proteome;S-adenosyl-L-methionine;Transferase;	2.6.1.62;2.8.1.6;	K00833;	UniRef50_Q8A7T2	UniRef90_E6SRG2	UniRef100_E6SRG2	Bacteroides helcogenes	Bacteroides	Bacteroidaceae	Bacteroidales	Bacteroidia	Bacteroidetes	Unknown KINGDOM	Bacteria	Bacteroides helcogenes P 36-108	HG4517557;	2.564e-05	0	4.584e-05	0	0	0	0	0	0	3.151e-05	0	0	0	2.818e-05	0	2.863e-05	0	0	0	0	0	0	0	3.099e-05
Meta-Protein 48148	BLAST_DBH_LACLA DNA-binding protein HU OS=Lactococcus lactis subsp. lactis (strain IL1403) GN=hup PE=3 SV=1_Q9CI64	3D-structure;Complete proteome;DNA condensation;DNA-binding;Reference proteome;	;	K03530;	UniRef50_P68573	UniRef90_Q9CI64	UniRef100_Q9CI64	Lactococcus lactis subsp. lactis Il1403	Lactococcus	Streptococcaceae	Lactobacillales	Bacilli	Firmicutes	Unknown KINGDOM	Bacteria	Lactococcus lactis subsp. lactis	HG0953309;	0	0	4.584e-05	0	0	0	0	0	2.636e-05	0	0	0	0	0	0	2.863e-05	0	0	0	0	0	7.414e-05	7.325e-05	0
Meta-Protein 96609	BLAST_DHE4_CORGL NADP-specific glutamate dehydrogenase OS=Corynebacterium glutamicum (strain ATCC 13032 / DSM 20300 / JCM 1318 / LMG 3730 / NCIMB 10025) GN=gdh PE=1 SV=2_P31026	Complete proteome;NADP;Oxidoreductase;Reference proteome;	1.4.1.4;	K00262;	UniRef50_P00370	UniRef90_Q8RQP4	UniRef100_Q8RQP4	Corynebacterium efficiens	Corynebacterium	Corynebacteriaceae	Actinomycetales	Actinobacteria	Actinobacteria	Unknown KINGDOM	Bacteria	Corynebacterium efficiens YS-314	HG3642787;	0	0	0	0	0	0	0	0	0	0	0	0	0	0	0	0	0	0	0	2.929e-05	0	0	0	0
Meta-Protein 29927	BLAST_RSME_SYNY3 Ribosomal RNA small subunit methyltransferase E OS=Synechocystis sp. (strain PCC 6803 / Kazusa) GN=rsmE PE=3 SV=1_P72667	3D-structure;Complete proteome;Cytoplasm;Methyltransferase;Reference proteome;S-adenosyl-L-methionine;Transferase;rRNA processing;	2.1.1.193;	K09761;	UniRef50_P0AGL8	UniRef90_P0AGL8	UniRef100_P0AGL8	Unknown SPECIES	Unknown GENUS	Enterobacteriaceae	Enterobacteriales	Gammaproteobacteria	Proteobacteria	Unknown KINGDOM	Bacteria	Unknown SUBSPECIES	HG3138394;	0	0	0	0	3.419e-05	0	2.754e-05	5.299e-05	0	0	0	3.45e-05	0	0	0	0	0	0	0	0	0	0	0	0
Meta-Protein 113407	BLAST_HSP18_CLOAB 18 kDa heat shock protein OS=Clostridium acetobutylicum (strain ATCC 824 / DSM 792 / JCM 1419 / LMG 5710 / VKM B-1787) GN=hsp18 PE=2 SV=1_Q03928	Chaperone;Complete proteome;Direct protein sequencing;Reference proteome;	;	;	UniRef50_P81958	UniRef90_P81958	UniRef100_P81958	Onion yellows phytoplasma	Candidatus Phytoplasma	Acholeplasmataceae	Acholeplasmatales	Mollicutes	Tenericutes	Unknown KINGDOM	Bacteria	Onion yellows phytoplasma OY-M	HG1994584;	0	0	0	0	0	0	0	0	0	0.00012606	0	0	0	0	0	0	0	0	0	0	0	4.943e-05	0	0.00012396
Meta-Protein 109473	BLAST_SUSC_BACTN TonB-dependent receptor SusC OS=Bacteroides thetaiotaomicron (strain ATCC 29148 / DSM 2079 / NCTC 10582 / E50 / VPI-5482) GN=susC PE=1 SV=1_Q8A1G1	Carbohydrate metabolism;Cell outer membrane;Complete proteome;Membrane;Receptor;Reference proteome;Signal;TonB box;Transmembrane;Transmembrane beta strand;Transport;	;	K21573;	UniRef50_Q8A1G1	UniRef90_Q8A1G1	UniRef100_Q8A1G1	Bacteroides thetaiotaomicron	Bacteroides	Bacteroidaceae	Bacteroidales	Bacteroidia	Bacteroidetes	Unknown KINGDOM	Bacteria	Bacteroides thetaiotaomicron VPI-5482	HG5549484;	0	0	0	0	0	0	0	0	2.636e-05	0	0	0	0	0	0	0.0001718	0	0	0	0	2.735e-05	0	0	0
Meta-Protein 49177	ENO_SHESW Enolase OS=Shewanella sp. (strain W3-18-1) GN=eno PE=3 SV=1	Cytoplasm;Glycolysis;Lyase;Magnesium;Metal-binding;Secreted;	4.2.1.11;	K01689;	UniRef50_P42848	UniRef90_A1S4D7	UniRef100_A4Y943	Shewanella sp. W3-18-1	Shewanella	Shewanellaceae	Alteromonadales	Gammaproteobacteria	Proteobacteria	Unknown KINGDOM	Bacteria	Unknown SUBSPECIES	A1RHF3;	0	0	0	0	0	0	0	0	0	0	0	6.901e-05	0	0	0	0	0	0	0	2.929e-05	0	0	7.325e-05	0
Meta-Protein 4168	BLAST_MUTA_PORGI Methylmalonyl-CoA mutase small subunit OS=Porphyromonas gingivalis (strain ATCC BAA-308 / W83) GN=mutA PE=3 SV=2_Q59676	Cobalamin;Cobalt;Complete proteome;Isomerase;Reference proteome;	5.4.99.2;	K01847;	UniRef50_Q59676	UniRef90_Q59676	UniRef100_Q59676	Porphyromonas gingivalis	Porphyromonas	Porphyromonadaceae	Bacteroidales	Bacteroidia	Bacteroidetes	Unknown KINGDOM	Bacteria	Porphyromonas gingivalis W83	HG5303268;HG5300768;HG5302693;	0	0	0	0	0	0	0	0	0	0	0	0	0	0	0	0	0	0	0	0	0	0	0	0.00024792
Meta-Protein 27620	BLAST_SASA_SYNE7 Adaptive-response sensory-kinase SasA OS=Synechococcus elongatus (strain PCC 7942) GN=sasA PE=1 SV=2_Q06904	ATP-binding;Cell cycle;Cell division;Cell membrane;Complete proteome;Differentiation;Kinase;Membrane;Nucleotide-binding;Phosphoprotein;Reference proteome;Transferase;Transmembrane;Transmembrane helix;Two-component regulatory system;	2.7.13.3;	K11357;	UniRef50_Q03228	UniRef90_Q03228	UniRef100_Q03228	Caulobacter vibrioides	Caulobacter	Caulobacteraceae	Caulobacterales	Alphaproteobacteria	Proteobacteria	Unknown KINGDOM	Bacteria	Caulobacter crescentus CB15	HG5526245;	0	2.411e-05	0	2.999e-05	3.419e-05	0	2.754e-05	0	0	0	0	3.45e-05	0	0	0	0	3.895e-05	0	0	0	0	0	0	0
Meta-Protein 29677	BLAST_FTSY_MYCHP Signal recognition particle receptor FtsY OS=Mycoplasma hominis (strain ATCC 23114 / NBRC 14850 / NCTC 10111 / PG21) GN=ftsY PE=3 SV=1_O32861	Cell membrane;Complete proteome;Cytoplasm;GTP-binding;Membrane;Nucleotide-binding;Receptor;Reference proteome;	;	K03110;	UniRef50_P51835	UniRef90_P51835	UniRef100_P51835	Bacillus subtilis subsp. subtilis str. 168	Bacillus	Bacillaceae	Bacillales	Bacilli	Firmicutes	Unknown KINGDOM	Bacteria	Bacillus subtilis subsp. subtilis	HG4165643;	0	2.411e-05	0	0	0	0	0	0	0	0	0	6.901e-05	0	2.818e-05	0	0	0	0	0	0	0	0	0	0
Meta-Protein 75650	BLAST_PSTS1_STRR6 Phosphate-binding protein PstS 1 OS=Streptococcus pneumoniae (strain ATCC BAA-255 / R6) GN=pstS1 PE=1 SV=1_Q8DPB1	3D-structure;Cell membrane;Complete proteome;Lipoprotein;Membrane;Palmitate;Phosphate transport;Reference proteome;Signal;Transport;	;	K02040;	UniRef50_Q97Q31	UniRef90_Q97Q31	UniRef100_Q97Q31	Streptococcus pneumoniae	Streptococcus	Streptococcaceae	Lactobacillales	Bacilli	Firmicutes	Unknown KINGDOM	Bacteria	Unknown SUBSPECIES	HG2235431;	0	0	0	0	0	0.00011362	0	0	2.636e-05	0	0	0	0	0	0	0	0	0	5.591e-05	0	2.735e-05	0	0	0
Meta-Protein 53368	BLAST_YVNF_AZOCH Uncharacterized protein in vnfD 5region OS=Azotobacter chroococcum mcd 1 PE=4 SV=1_P24423	;	;	;	UniRef50_P24423	UniRef90_P24423	UniRef100_P24423	Azotobacter chroococcum	Azotobacter	Pseudomonadaceae	Pseudomonadales	Gammaproteobacteria	Proteobacteria	Unknown KINGDOM	Bacteria	Azotobacter chroococcum (strain mcd 1)	HG4515967;	0	0	2.292e-05	2.999e-05	0	0	0	0	0	0	0	0	0	0	0	0	0	2.904e-05	0	2.929e-05	0	0	2.442e-05	0
Meta-Protein 4079	BLAST_KBL_SALTY 2-amino-3-ketobutyrate coenzyme A ligase OS=Salmonella typhimurium (strain LT2 / SGSC1412 / ATCC 700720) GN=kbl PE=3 SV=2_P37419	3D-structure;Acyltransferase;Complete proteome;Direct protein sequencing;Pyridoxal phosphate;Reference proteome;Transferase;	2.3.1.29;	K00639;	UniRef50_O88986	UniRef90_P37419	UniRef100_P0AB78	Unknown SPECIES	Unknown GENUS	Enterobacteriaceae	Enterobacteriales	Gammaproteobacteria	Proteobacteria	Unknown KINGDOM	Bacteria	Unknown SUBSPECIES	HG4605537;HG4708672;	0	0	0	0	0	0	0	0	0	0	0	0	0	0	0	0	0	0	0	0	0	0	0	0
Meta-Protein 29528	BLAST_YTLD_BACSU Uncharacterized ABC transporter permease protein YtlD OS=Bacillus subtilis (strain 168) GN=ytlD PE=3 SV=1_O34649	Cell membrane;Complete proteome;Membrane;Reference proteome;Transmembrane;Transmembrane helix;Transport;	;	K02050;	UniRef50_O34649	UniRef90_O34649	UniRef100_O34649	Bacillus subtilis subsp. subtilis str. 168	Bacillus	Bacillaceae	Bacillales	Bacilli	Firmicutes	Unknown KINGDOM	Bacteria	Bacillus subtilis subsp. subtilis	HG3592115;	0	0	0	0	0	0	2.754e-05	5.299e-05	0	0	3.143e-05	0	0	0	0	0	3.895e-05	0	0	0	0	0	0	0
Meta-Protein 32009	BLAST_T1RY_MYCPN Putative type-1 restriction enzyme MpnORFDP R protein part 2 OS=Mycoplasma pneumoniae (strain ATCC 29342 / M129) GN=MPN_345 PE=3 SV=1_P75433	ATP-binding;Complete proteome;DNA-binding;Hydrolase;Nucleotide-binding;Reference proteome;Restriction system;	3.1.21.3;	K01153;	UniRef50_Q4A127	UniRef90_Q4A127	UniRef100_Q4A127	Staphylococcus saprophyticus subsp. saprophyticus ATCC 15305	Staphylococcus	Staphylococcaceae	Bacillales	Bacilli	Firmicutes	Unknown KINGDOM	Bacteria	Staphylococcus saprophyticus subsp. saprophyticus	HG5525607;	0	2.411e-05	0	0	0	0	0	2.65e-05	0	0	0	0	0	0	2.475e-05	0	0	2.904e-05	2.796e-05	2.929e-05	0	0	0	0
Meta-Protein 65893	BLAST_PGMB_BACSU Beta-phosphoglucomutase OS=Bacillus subtilis (strain 168) GN=yvdM PE=1 SV=1_O06995	3D-structure;Carbohydrate metabolism;Cobalt;Complete proteome;Hydrolase;Magnesium;Manganese;Metal-binding;Nickel;Reference proteome;	3.1.3.-;	;	UniRef50_Q9X0Y1	UniRef90_Q9X0Y1	UniRef100_Q9X0Y1	Thermotoga maritima	Thermotoga	Thermotogaceae	Thermotogales	Thermotogae	Thermotogae	Unknown KINGDOM	Bacteria	Thermotoga maritima MSB8	HG2357186;	0	0	0	0	0	0	0	0	0	0	0	0	0	0	0.00012373	0	0	0	0	0	0	0	0	0
Meta-Protein 9068	BLAST_FMT_AGARV Methionyl-tRNA formyltransferase OS=Agathobacter rectalis (strain ATCC 33656 / DSM 3377 / JCM 17463 / KCTC 5835 / VPI 0990) GN=fmt PE=3 SV=1_C4ZEV8	Complete proteome;Protein biosynthesis;Reference proteome;Transferase;	2.1.2.9;	K00604;	UniRef50_Q8R9T1	UniRef90_C4ZEV8	UniRef100_C4ZEV8	Eubacterium rectale	Eubacterium	Eubacteriaceae	Clostridiales	Clostridia	Firmicutes	Unknown KINGDOM	Bacteria	Eubacterium rectale ATCC 33656	HG2693927;	5.128e-05	0	0	0	0	0	0	0	0	0	0	6.901e-05	0	0	0	0	0	0	0	0	0	0	0	0
Meta-Protein 13827	BLAST_TAGU_ENTFA Polyisoprenyl-teichoic acid--peptidoglycan teichoic acid transferase TagU OS=Enterococcus faecalis (strain ATCC 700802 / V583) GN=tagU PE=3 SV=1_Q836A6	Cell membrane;Cell wall biogenesis/degradation;Complete proteome;Membrane;Reference proteome;Signal-anchor;Transferase;Transmembrane;Transmembrane helix;	2.7.8.-;	;	UniRef50_Q836A6	UniRef90_Q836A6	UniRef100_Q836A6	Enterococcus faecalis	Enterococcus	Enterococcaceae	Lactobacillales	Bacilli	Firmicutes	Unknown KINGDOM	Bacteria	Enterococcus faecalis V583	HG4440990;	2.564e-05	2.411e-05	4.584e-05	0	0	0	0	0	2.636e-05	0	0	0	0	0	0	0	0	0	0	0	2.735e-05	0	0	0
Meta-Protein 34999	BLAST_VIPC_SALTI Vi polysaccharide biosynthesis protein VipC/TviE OS=Salmonella typhi GN=vipC PE=4 SV=2_Q04975	Complete proteome;Glycosyltransferase;Membrane;Reference proteome;Transferase;Transmembrane;Transmembrane helix;	2.4.-.-;	;	UniRef50_O05083	UniRef90_O05083	UniRef100_O05083	Haemophilus influenzae	Haemophilus	Pasteurellaceae	Pasteurellales	Gammaproteobacteria	Proteobacteria	Unknown KINGDOM	Bacteria	Haemophilus influenzae Rd KW20	HG4630671;	0	4.822e-05	0	0	0	0	2.754e-05	0	0	0	0	0	0	0	0	0	3.895e-05	2.904e-05	0	0	0	0	0	0
Meta-Protein 63224	BLAST_IDNO_ECOLI 5-keto-D-gluconate 5-reductase OS=Escherichia coli (strain K12) GN=idnO PE=1 SV=1_P0A9P9	Carbohydrate metabolism;Complete proteome;NAD;NADP;Oxidoreductase;Reference proteome;	1.1.1.69;	K00046;	UniRef50_P50199	UniRef90_P0A9Q0	UniRef100_P0A9Q0	Escherichia coli	Escherichia	Enterobacteriaceae	Enterobacteriales	Gammaproteobacteria	Proteobacteria	Unknown KINGDOM	Bacteria	Unknown SUBSPECIES	HG3636504;	0	0	9.168e-05	0	0	0	0	0	0	0	0	0	0	0	4.949e-05	0	0	0	0	0	0	0	0	6.198e-05
Meta-Protein 13904	BLAST_HCT1_CHLPN Histone H1-like protein HC1 OS=Chlamydia pneumoniae GN=hctA PE=2 SV=1_Q9Z720	Complete proteome;DNA-binding;Repeat;	;	;	UniRef50_P0CE15	UniRef90_Q9PLI1	UniRef100_Q9PLI1	Chlamydia muridarum	Chlamydia	Chlamydiaceae	Chlamydiales	Chlamydiia	Chlamydiae	Unknown KINGDOM	Bacteria	Chlamydia muridarum Nigg	HG0368593;	0.00010256	0	0	2.999e-05	0	0	0	0	0	9.454e-05	0	0	0	0	0	0	0	0	0	2.929e-05	0	2.471e-05	0	0
Meta-Protein 11121	BLAST_ADDA_LACBA ATP-dependent helicase/nuclease subunit A OS=Lactobacillus brevis (strain ATCC 367 / JCM 1170) GN=addA PE=3 SV=1_Q03NA7	3D-structure;ATP-binding;Complete proteome;DNA damage;DNA repair;DNA-binding;Direct protein sequencing;Exonuclease;Helicase;Hydrolase;Magnesium;Metal-binding;Nuclease;Nucleotide-binding;Reference proteome;	3.1.11.5;	K03582;	UniRef50_P08394	UniRef90_P08394	UniRef100_P08394	Escherichia coli	Escherichia	Enterobacteriaceae	Enterobacteriales	Gammaproteobacteria	Proteobacteria	Unknown KINGDOM	Bacteria	Escherichia coli K-12	HG5575569;	2.564e-05	0	0	0	0	0	2.754e-05	0	0	0	3.143e-05	0	2.581e-05	0	0	0	3.895e-05	0	0	0	0	0	0	0
Meta-Protein 9598	BLAST_PUTP_ECOLI Sodium/proline symporter OS=Escherichia coli (strain K12) GN=putP PE=1 SV=1_P07117	Amino-acid transport;Cell membrane;Complete proteome;Membrane;Reference proteome;Stress response;Transmembrane;Transmembrane helix;Transport;	;	K03307;	UniRef50_O06493	UniRef90_O06493	UniRef100_O06493	Bacillus subtilis subsp. subtilis str. 168	Bacillus	Bacillaceae	Bacillales	Bacilli	Firmicutes	Unknown KINGDOM	Bacteria	Bacillus subtilis subsp. subtilis	HG4831032;	2.564e-05	2.411e-05	0	0	3.419e-05	0	0	2.65e-05	0	0	0	0	2.581e-05	0	2.475e-05	0	0	0	0	2.929e-05	2.735e-05	0	2.442e-05	0
Meta-Protein 21762	BLAST_OPRM_PSEAE Outer membrane protein OprM OS=Pseudomonas aeruginosa (strain ATCC 15692 / DSM 22644 / CIP 104116 / JCM 14847 / LMG 12228 / 1C / PRS 101 / PAO1) GN=oprM PE=1 SV=2_Q51487	3D-structure;Antibiotic resistance;Cell outer membrane;Complete proteome;Direct protein sequencing;Lipoprotein;Membrane;Palmitate;Reference proteome;Signal;Transmembrane;Transmembrane beta strand;Transport;	;	K18139;	UniRef50_Q51487	UniRef90_Q51487	UniRef100_Q51487	Pseudomonas aeruginosa	Pseudomonas	Pseudomonadaceae	Pseudomonadales	Gammaproteobacteria	Proteobacteria	Unknown KINGDOM	Bacteria	Pseudomonas aeruginosa PAO1	HG2601327;	0	0	0	0	0	0	0	0	0	0	0	0	2.581e-05	0	0	5.727e-05	0	0	5.591e-05	0	5.47e-05	0	0	3.099e-05
Meta-Protein 8351	BLAST_SUPH_ECOLI Sugar phosphatase YbiV OS=Escherichia coli (strain K12) GN=ybiV PE=1 SV=1_P75792	3D-structure;Complete proteome;Hydrolase;Magnesium;Metal-binding;Reference proteome;	3.1.3.23;	K07757;	UniRef50_P75792	UniRef90_P75792	UniRef100_P75792	Escherichia coli	Escherichia	Enterobacteriaceae	Enterobacteriales	Gammaproteobacteria	Proteobacteria	Unknown KINGDOM	Bacteria	Escherichia coli K-12	HG3532540;	2.564e-05	2.411e-05	0	0	0	3.787e-05	0	0	0	0	0	0	2.581e-05	8.454e-05	0	0	0	2.904e-05	0	2.929e-05	0	2.471e-05	0	0
Meta-Protein 71524	BLAST_KDUI2_BACTN 4-deoxy-L-threo-5-hexosulose-uronate ketol-isomerase 2 OS=Bacteroides thetaiotaomicron (strain ATCC 29148 / DSM 2079 / NCTC 10582 / E50 / VPI-5482) GN=kduI2 PE=3 SV=2_Q8A0B5	Complete proteome;Isomerase;Metal-binding;Reference proteome;Zinc;	5.3.1.17;	K01815;	UniRef50_Q8A0B5	UniRef90_Q8A0B5	UniRef100_Q8A0B5	Bacteroides thetaiotaomicron	Bacteroides	Bacteroidaceae	Bacteroidales	Bacteroidia	Bacteroidetes	Unknown KINGDOM	Bacteria	Bacteroides thetaiotaomicron VPI-5482	HG3986582;	0	0	0	0	0	0	0	0	7.909e-05	0	0	0	0	0	0	0.00011453	0	0	0	0	0	0	0	0
Meta-Protein 19964	BLAST_THID_STRCO Hydroxymethylpyrimidine/phosphomethylpyrimidine kinase OS=Streptomyces coelicolor (strain ATCC BAA-471 / A3(2) / M145) GN=thiD PE=3 SV=1_Q9ZBR6	ATP-binding;Complete proteome;Kinase;Nucleotide-binding;Reference proteome;Thiamine biosynthesis;Transferase;	2.7.1.49;2.7.4.7;	K00941;	UniRef50_Q9ZBR6	UniRef90_Q9ZBR6	UniRef100_Q9ZBR6	Streptomyces coelicolor	Streptomyces	Streptomycetaceae	Actinomycetales	Actinobacteria	Actinobacteria	Unknown KINGDOM	Bacteria	Streptomyces coelicolor A3(2)	HG0320211;	0	0	0	0	0	0	5.508e-05	0	0	0	3.143e-05	0	2.581e-05	0	0	2.863e-05	0	0	0	0	0	2.471e-05	0	0
Meta-Protein 71880	BLAST_Y709_METJA Uncharacterized transporter MJ0709 OS=Methanocaldococcus jannaschii (strain ATCC 43067 / DSM 2661 / JAL-1 / JCM 10045 / NBRC 100440) GN=MJ0709 PE=3 SV=1_Q58119	Antibiotic resistance;Cell membrane;Complete proteome;Membrane;Reference proteome;Transmembrane;Transmembrane helix;Transport;	;	;	UniRef50_Q4L8N9	UniRef90_Q4L8N9	UniRef100_Q4L8N9	Staphylococcus haemolyticus	Staphylococcus	Staphylococcaceae	Bacillales	Bacilli	Firmicutes	Unknown KINGDOM	Bacteria	Staphylococcus haemolyticus JCSC1435	HG2172466;	0	0	0	0	0	0	0	0	0	0	0	0	0	0	0	0	0	0	0	0	0	0	0	0
Meta-Protein 106563	BLAST_SYD_AGARV Aspartate--tRNA ligase OS=Agathobacter rectalis (strain ATCC 33656 / DSM 3377 / JCM 17463 / KCTC 5835 / VPI 0990) GN=aspS PE=3 SV=1_C4ZI12	ATP-binding;Aminoacyl-tRNA synthetase;Complete proteome;Cytoplasm;Ligase;Nucleotide-binding;Protein biosynthesis;Reference proteome;	6.1.1.12;6.1.1.23;	K01876;	UniRef50_O67589	EMPTY	EMPTY	Unknown SPECIES	Unknown GENUS	Unknown FAMILY	Clostridiales	Clostridia	Firmicutes	Unknown KINGDOM	Bacteria	Unknown SUBSPECIES	HG4381348;	0	0	0	0	0	0	0	0.00013249	0	0	0	0	0	0	0	0	0	0	0	0	0	0	0	0
Meta-Protein 56286	BLAST_YXJB_BACSU Putative 23S rRNA (guanine-N(1)-)-methyltransferase YxjB OS=Bacillus subtilis (strain 168) GN=yxjB PE=3 SV=1_P42313	Complete proteome;Metal-binding;Methyltransferase;Reference proteome;S-adenosyl-L-methionine;Transferase;Zinc;	2.1.1.-;	K00563;	UniRef50_P42313	UniRef90_P42313	UniRef100_P42313	Bacillus subtilis subsp. subtilis str. 168	Bacillus	Bacillaceae	Bacillales	Bacilli	Firmicutes	Unknown KINGDOM	Bacteria	Bacillus subtilis subsp. subtilis	HG3830895;	0	0	0	0	0	0	0	0	2.636e-05	0	3.143e-05	0	0	0	0	0	3.895e-05	0	0	0	2.735e-05	0	0	0
Meta-Protein 78167	BLAST_YEEA_BACSU Putative DNA methyltransferase YeeA OS=Bacillus subtilis (strain 168) GN=yeeA PE=4 SV=1_O31504	Complete proteome;Methyltransferase;Reference proteome;Restriction system;Transferase;	2.1.1.-;	;	UniRef50_O31504	UniRef90_O31504	UniRef100_O31504	Bacillus subtilis subsp. subtilis str. 168	Bacillus	Bacillaceae	Bacillales	Bacilli	Firmicutes	Unknown KINGDOM	Bacteria	Bacillus subtilis subsp. subtilis	HG5249667;	0	0	0	5.999e-05	0	0	0	0	7.909e-05	0	0	0	0	0	0	0	0	2.904e-05	0	0	5.47e-05	0	0	0
Meta-Protein 93162	BLAST_DGAL_HAEIN D-galactose-binding periplasmic protein OS=Haemophilus influenzae (strain ATCC 51907 / DSM 11121 / KW20 / Rd) GN=mglB PE=1 SV=1_P44883	3D-structure;Calcium;Chemotaxis;Complete proteome;Metal-binding;Periplasm;Reference proteome;Signal;Sugar transport;Transport;	;	K10540;	UniRef50_P23905	UniRef90_P23905	UniRef100_P23905	Salmonella enterica subsp. enterica serovar Typhimurium str. LT2	Salmonella	Enterobacteriaceae	Enterobacteriales	Gammaproteobacteria	Proteobacteria	Unknown KINGDOM	Bacteria	Salmonella enterica subsp. enterica	HG4258897;	0	0	0	0	0	0	0	0	0	0	0	0	0	0	0	0	0	0	0	0	0	0	0	0
Meta-Protein 5236	BLAST_CH10_CLOTH 10 kDa chaperonin OS=Clostridium thermocellum (strain ATCC 27405 / DSM 1237 / NBRC 103400 / NCIMB 10682 / NRRL B-4536 / VPI 7372) GN=groS PE=1 SV=1_P48223	Chaperone;Complete proteome;Cytoplasm;Direct protein sequencing;Reference proteome;	;	K04078;	UniRef50_Q05971	UniRef90_P48223	UniRef100_P48223	Clostridium thermocellum	Clostridium	Clostridiaceae	Clostridiales	Clostridia	Firmicutes	Unknown KINGDOM	Bacteria	Clostridium thermocellum ATCC 27405	HG0995641;HG1001260;	0	0	0	0	0	0	0	0	0	0	0	0	0	0	0	0	0	0	0	0	0	0	0	3.099e-05
Meta-Protein 36623	BLAST_BTUB_SHIFL Vitamin B12 transporter BtuB OS=Shigella flexneri GN=btuB PE=3 SV=2_Q83IS4	Calcium;Cell outer membrane;Ion transport;Membrane;Metal-binding;Porin;Signal;TonB box;Transmembrane;Transmembrane beta strand;Transport;	;	;	UniRef50_Q57H87	UniRef90_Q93SE0	UniRef100_Q93SE0	Escherichia coli	Escherichia	Enterobacteriaceae	Enterobacteriales	Gammaproteobacteria	Proteobacteria	Unknown KINGDOM	Bacteria	Unknown SUBSPECIES	HG3934867;	0	2.411e-05	0	0	0	0	5.508e-05	0	0	0	3.143e-05	3.45e-05	0	0	0	0	0	0	0	0	0	0	0	0
Meta-Protein 77485	BLAST_OGA_CLOPE O-GlcNAcase NagJ OS=Clostridium perfringens (strain 13 / Type A) GN=nagJ PE=1 SV=1_Q8XL08	Calcium;Cell wall;Complete proteome;Glycosidase;Hydrolase;Metal-binding;Peptidoglycan-anchor;Reference proteome;Secreted;Signal;	3.2.1.97;	;	UniRef50_A9WNA0	UniRef90_A9WNA0	UniRef100_A9WNA0	Renibacterium salmoninarum	Renibacterium	Micrococcaceae	Actinomycetales	Actinobacteria	Actinobacteria	Unknown KINGDOM	Bacteria	Renibacterium salmoninarum ATCC 33209	HG5591798;	0	0	0	0.00029994	0	0	0	0	0	0	0	0	0	0	0	0	0	0	0	0	0	0	0	0
Meta-Protein 15930	BLAST_JAG_BACHD Protein jag OS=Bacillus halodurans (strain ATCC BAA-125 / DSM 18197 / FERM 7344 / JCM 9153 / C-125) GN=jag PE=4 SV=1_Q9RCA6	Complete proteome;RNA-binding;Reference proteome;	;	K06346;	UniRef50_Q9RCA6	UniRef90_Q9RCA6	UniRef100_Q9RCA6	Bacillus halodurans	Bacillus	Bacillaceae	Bacillales	Bacilli	Firmicutes	Unknown KINGDOM	Bacteria	Bacillus halodurans C-125	HG3597976;	2.564e-05	2.411e-05	0	0	0	0	2.754e-05	0	2.636e-05	0	0	0	0	0	0	5.727e-05	0	0	0	0	0	0	0	0
Meta-Protein 27547	BLAST_XYNX_CLOTM Exoglucanase XynX OS=Clostridium thermocellum GN=xynX PE=3 SV=1_P38535	3D-structure;Carbohydrate metabolism;Complete proteome;Glycosidase;Hydrolase;Polysaccharide degradation;Reference proteome;Repeat;Signal;Xylan degradation;	3.2.1.8;	K01181;	UniRef50_Q60037	UniRef90_Q60037	UniRef100_Q60037	Thermotoga maritima	Thermotoga	Thermotogaceae	Thermotogales	Thermotogae	Thermotogae	Unknown KINGDOM	Bacteria	Thermotoga maritima MSB8	HG4691294;	0	0	0	0	0	0	2.754e-05	0	0	0	3.143e-05	3.45e-05	0	0	0	2.863e-05	0	0	0	0	0	0	0	0
Meta-Protein 56129	BLAST_PPAC_CLOAB Probable manganese-dependent inorganic pyrophosphatase OS=Clostridium acetobutylicum (strain ATCC 824 / DSM 792 / JCM 1419 / LMG 5710 / VKM B-1787) GN=ppaC PE=3 SV=1_Q97H75	3D-structure;CBS domain;Complete proteome;Hydrolase;Manganese;Metal-binding;Nucleotide-binding;Reference proteome;Repeat;	3.6.1.1;	K15986;	UniRef50_Q8XIQ9	UniRef90_Q8XIQ9	UniRef100_Q8XIQ9	Clostridium perfringens	Clostridium	Clostridiaceae	Clostridiales	Clostridia	Firmicutes	Unknown KINGDOM	Bacteria	Clostridium perfringens str. 13	HG5142956;	0	0	2.292e-05	5.999e-05	0	0	0	0	2.636e-05	0	6.286e-05	3.45e-05	0	0	0	0	0	0	0	0	0	0	0	0
Meta-Protein 81376	BLAST_SUSC_BACTN TonB-dependent receptor SusC OS=Bacteroides thetaiotaomicron (strain ATCC 29148 / DSM 2079 / NCTC 10582 / E50 / VPI-5482) GN=susC PE=1 SV=1_Q8A1G1	Carbohydrate metabolism;Cell outer membrane;Complete proteome;Membrane;Receptor;Reference proteome;Signal;TonB box;Transmembrane;Transmembrane beta strand;Transport;	;	K21573;	UniRef50_Q8A1G1	UniRef90_Q8A1G1	UniRef100_Q8A1G1	Bacteroides thetaiotaomicron	Bacteroides	Bacteroidaceae	Bacteroidales	Bacteroidia	Bacteroidetes	Unknown KINGDOM	Bacteria	Bacteroides thetaiotaomicron VPI-5482	HG2810582;	0	0	0	0	0	0	0	0	0	0	0	0	0	0	0	0	0	0	0	0	0	0	0	0
Meta-Protein 60205	BLAST_NARH_BRASZ Respiratory nitrate reductase beta chain (Fragments) OS=Bradyrhizobium sp. GN=narH PE=1 SV=1_P85098	3D-structure;3Fe-4S;4Fe-4S;Cell membrane;Complete proteome;Direct protein sequencing;Electron transport;Iron;Iron-sulfur;Membrane;Metal-binding;Nitrate assimilation;Oxidoreductase;Reference proteome;Repeat;Transport;	1.7.99.4;	K00371;	EMPTY	EMPTY	EMPTY	Unknown SPECIES	Unknown GENUS	Unknown FAMILY	Unknown ORDER	Unknown CLASS	Unknown PHYLUM	Unknown KINGDOM	Bacteria	Unknown SUBSPECIES	HG4998642;	0	0	2.292e-05	0	0	0	0	0	0	0	0	0	0	0	4.949e-05	0	0	0	0	2.929e-05	2.735e-05	4.943e-05	0	0
Meta-Protein 19476	BLAST_RRBR1_CLOAB Reverse rubrerythrin-1 OS=Clostridium acetobutylicum (strain ATCC 824 / DSM 792 / JCM 1419 / LMG 5710 / VKM B-1787) GN=rbr3A PE=1 SV=1_Q97D82	Complete proteome;Detoxification;Direct protein sequencing;Electron transport;Iron;Metal-binding;NAD;Oxidoreductase;Peroxidase;Reference proteome;Stress response;Transport;	1.11.1.1;	;	UniRef50_Q97D83	UniRef90_Q97D83	UniRef100_Q97D82	Clostridium acetobutylicum	Clostridium	Clostridiaceae	Clostridiales	Clostridia	Firmicutes	Unknown KINGDOM	Bacteria	Clostridium acetobutylicum ATCC 824	HG2415518;	0	0	0	0	0	0	0	0	0	0	0	0	5.162e-05	0	0	0	3.895e-05	2.904e-05	0	0	0	7.414e-05	0	0
Meta-Protein 661	BLAST_FTSY_BACSU Signal recognition particle receptor FtsY OS=Bacillus subtilis (strain 168) GN=ftsY PE=1 SV=2_P51835	Cell inner membrane;Cell membrane;Complete proteome;Cytoplasm;GTP-binding;Membrane;Nucleotide-binding;Receptor;Reference proteome;	;	K03110;	EMPTY	EMPTY	EMPTY	Unknown SPECIES	Unknown GENUS	Unknown FAMILY	Unknown ORDER	Unknown CLASS	Unknown PHYLUM	Unknown KINGDOM	Bacteria	Unknown SUBSPECIES	HG4022504;HG3976334;	5.128e-05	0	0	0	0	0	5.508e-05	7.949e-05	0	0	6.286e-05	0	0	0	0	0	0	0	0	0	0	0	0	0
Meta-Protein 4791	BLAST_PNP_METCA Polyribonucleotide nucleotidyltransferase OS=Methylococcus capsulatus (strain ATCC 33009 / NCIMB 11132 / Bath) GN=pnp PE=3 SV=1_Q609C6	4Fe-4S;Complete proteome;Iron;Iron-sulfur;Isoprene biosynthesis;Metal-binding;Oxidoreductase;RNA-binding;Reference proteome;Repeat;Ribonucleoprotein;Ribosomal protein;	;1.17.7.4;	;K02945;K03527;	EMPTY	EMPTY	EMPTY	Unknown SPECIES	Unknown GENUS	Unknown FAMILY	Unknown ORDER	Unknown CLASS	Firmicutes	Unknown KINGDOM	Bacteria	Unknown SUBSPECIES	HG4445724;HG4455055;	0	0	0	0	0	0	0	0	0	0	0	0	0	0	0	0	0	0	0	0	0	0	0	0
Meta-Protein 85794	BLAST_MGLB_TREPA Glucose/galactose-binding lipoprotein OS=Treponema pallidum (strain Nichols) GN=mglB PE=1 SV=1_Q08255	3D-structure;Cell membrane;Complete proteome;Lipoprotein;Membrane;Palmitate;Reference proteome;Signal;Sugar transport;Transport;	;	K10540;	UniRef50_Q08255	UniRef90_Q08255	UniRef100_Q08255	Treponema pallidum subsp. pallidum str. Nichols	Treponema	Spirochaetaceae	Spirochaetales	Spirochaetia	Spirochaetes	Unknown KINGDOM	Bacteria	Treponema pallidum subsp. pallidum	HG4850553;	0	0	0	0	0	0	0	0	0	0	0	0	0	0	0	0	0	2.904e-05	0	0	0	0	0	0
Meta-Protein 37131	BLAST_RL9_CITK8 50S ribosomal protein L9 OS=Citrobacter koseri (strain ATCC BAA-895 / CDC 4225-83 / SGSC4696) GN=rplI PE=3 SV=1_A8AMJ4	Complete proteome;RNA-binding;Reference proteome;Ribonucleoprotein;Ribosomal protein;rRNA-binding;	;	K02939;	UniRef50_Q328J6	UniRef90_Q328J6	UniRef100_A8AMJ4	Citrobacter koseri	Citrobacter	Enterobacteriaceae	Enterobacteriales	Gammaproteobacteria	Proteobacteria	Unknown KINGDOM	Bacteria	Citrobacter koseri ATCC BAA-895	HG1870864;	0	9.644e-05	0	0	0	3.787e-05	2.754e-05	0	0	0	0	0	0	2.818e-05	0	0	0	2.904e-05	0	0	0	0	0	0
Meta-Protein 36564	BLAST_CAS9A_STRTD CRISPR-associated endonuclease Cas9 1 OS=Streptococcus thermophilus (strain ATCC BAA-491 / LMD-9) GN=cas9-1 PE=1 SV=1_Q03LF7	Antiviral defense;DNA-binding;Endonuclease;Hydrolase;Magnesium;Manganese;Metal-binding;Nuclease;RNA-binding;	3.1.-.-;	K09952;	UniRef50_Q03LF7	UniRef90_Q03LF7	UniRef100_Q03LF7	Streptococcus thermophilus	Streptococcus	Streptococcaceae	Lactobacillales	Bacilli	Firmicutes	Unknown KINGDOM	Bacteria	Streptococcus thermophilus LMD-9	HG5554910;	0	4.822e-05	0	2.999e-05	0	0	0	0	0	0	6.286e-05	3.45e-05	0	0	0	2.863e-05	0	0	0	0	0	0	0	0
Meta-Protein 24459	BLAST_HMWP2_YERE8 High-molecular-weight protein 2 OS=Yersinia enterocolitica serotype O:8 / biotype 1B (strain NCTC 13174 / 8081) GN=irp2 PE=3 SV=1_P48633	ATP-binding;Antibiotic biosynthesis;Direct protein sequencing;Isomerase;Ligase;Multifunctional enzyme;Nucleotide-binding;Phosphopantetheine;Phosphoprotein;	5.1.1.11;	;	UniRef50_P0C061	UniRef90_P09095	UniRef100_P09095	Brevibacillus parabrevis	Brevibacillus	Paenibacillaceae	Bacillales	Bacilli	Firmicutes	Unknown KINGDOM	Bacteria	Unknown SUBSPECIES	HG5595264;	0	0	0	0	0	0	0	0	0	0	0	0	5.162e-05	0	0	0	0	2.904e-05	0	0	0	2.471e-05	0	0
Meta-Protein 36322	BLAST_RBSC_ECOLI Ribose import permease protein RbsC OS=Escherichia coli (strain K12) GN=rbsC PE=1 SV=1_P0AGI1	Cell membrane;Complete proteome;Membrane;Reference proteome;Sugar transport;Transmembrane;Transmembrane helix;Transport;	;	K10440;	UniRef50_P36948	UniRef90_P36948	UniRef100_P36948	Bacillus subtilis subsp. subtilis str. 168	Bacillus	Bacillaceae	Bacillales	Bacilli	Firmicutes	Unknown KINGDOM	Bacteria	Bacillus subtilis subsp. subtilis	HG2938542;	0	9.644e-05	0	0	0.00013675	0	0	0	0	0	0	0	0	0	0	0	7.79e-05	0	0	0	0	0	0	0
Meta-Protein 76934	BLAST_Y4GI_SINFN Uncharacterized protein y4gI OS=Sinorhizobium fredii (strain NBRC 101917 / NGR234) GN=NGR_a03550 PE=4 SV=1_P55465	Complete proteome;Plasmid;Reference proteome;	;	K20444;	UniRef50_P55465	UniRef90_P55465	UniRef100_P55465	Sinorhizobium fredii	Sinorhizobium	Rhizobiaceae	Rhizobiales	Alphaproteobacteria	Proteobacteria	Unknown KINGDOM	Bacteria	Sinorhizobium fredii NGR234	HG5399063;	0	0	0	2.999e-05	0	0	0	0	0	3.151e-05	0	0	0	0	0	5.727e-05	0	0	0	0	2.735e-05	0	0	0
Meta-Protein 20388	BLAST_MGTE_ENTFA Magnesium transporter MgtE OS=Enterococcus faecalis (strain ATCC 700802 / V583) GN=mgtE PE=1 SV=1_Q830V1	3D-structure;CBS domain;Cell membrane;Complete proteome;Magnesium;Membrane;Metal-binding;Reference proteome;Repeat;Transmembrane;Transmembrane helix;Transport;	;	K06213;	UniRef50_Q5SMG8	UniRef90_Q5SMG8	UniRef100_Q5SMG8	Thermus thermophilus	Thermus	Thermaceae	Thermales	Deinococci	Deinococcus-Thermus	Unknown KINGDOM	Bacteria	Thermus thermophilus HB8	HG4497931;	0	2.411e-05	0	0	3.419e-05	3.787e-05	0	0	0	0	0	0	2.581e-05	0	0	0	0	0	0	2.929e-05	0	0	0	0
Meta-Protein 74763	BLAST_USPA_SHISO Universal stress protein A OS=Shigella sonnei GN=uspA PE=3 SV=2_P0AED4	Complete proteome;Cytoplasm;Direct protein sequencing;Phosphoprotein;Reference proteome;	;	;K06149;	UniRef50_P44880	UniRef90_Q8ZA49	UniRef100_P0AED2	Unknown SPECIES	Unknown GENUS	Enterobacteriaceae	Enterobacteriales	Gammaproteobacteria	Proteobacteria	Unknown KINGDOM	Bacteria	Unknown SUBSPECIES	HG2141663;	0	0	0	0	0	0	0.00016523	0	0	0	0	0	0	0	0	0	0	0	0	0	0	0	0	0
Meta-Protein 25435	BLAST_NQRA_HAEDU Na(+)-translocating NADH-quinone reductase subunit A OS=Haemophilus ducreyi (strain 35000HP / ATCC 700724) GN=nqrA PE=3 SV=1_Q7VNU9	Ion transport;NAD;Oxidoreductase;Sodium;Sodium transport;Transport;Ubiquinone;	1.6.5.8;	K00346;	UniRef50_Q56586	UniRef90_Q8ZBZ0	UniRef100_A9R2Y6	Yersinia pestis	Yersinia	Enterobacteriaceae	Enterobacteriales	Gammaproteobacteria	Proteobacteria	Unknown KINGDOM	Bacteria	Yersinia pestis Angola	HG4870519;	0	0	0	0	0	0	0	0	0	3.151e-05	0	0	2.581e-05	0	0	0	0	0	0	0	2.735e-05	2.471e-05	2.442e-05	3.099e-05
Meta-Protein 36147	BLAST_SP5G2_LISMO Putative septation protein SpoVG 2 OS=Listeria monocytogenes serovar 1/2a (strain ATCC BAA-679 / EGD-e) GN=spoVG2 PE=3 SV=1_Q92F70	Cell cycle;Cell division;Complete proteome;Reference proteome;Septation;	;	K06412;	UniRef50_Q6MJH6	UniRef90_Q6MJH6	UniRef100_Q6MJH6	Bdellovibrio bacteriovorus	Bdellovibrio	Bdellovibrionaceae	Bdellovibrionales	Deltaproteobacteria	Proteobacteria	Unknown KINGDOM	Bacteria	Bdellovibrio bacteriovorus HD100	HG1355291;	0	4.822e-05	0	0	0	0	5.508e-05	0	0	0	0	0	0	0	0	0	0	0	5.591e-05	0	0	0	0	0
Meta-Protein 45511	SYFA_ACHLI Phenylalanine--tRNA ligase alpha subunit OS=Acholeplasma laidlawii (strain PG-8A) GN=pheS PE=3 SV=1	Aminoacyl-tRNA synthetase;ATP-binding;Complete proteome;Cytoplasm;Ligase;Magnesium;Metal-binding;Nucleotide-binding;Protein biosynthesis;Reference proteome;	6.1.1.20;	K01889;	UniRef50_Q5LZ70	UniRef90_A9NEU5	UniRef100_A9NEU5	Acholeplasma laidlawii	Acholeplasma	Acholeplasmataceae	Acholeplasmatales	Mollicutes	Tenericutes	Unknown KINGDOM	Bacteria	Acholeplasma laidlawii PG-8A	A9NEU5;	0	0	4.584e-05	0	0	3.787e-05	0	0	0	0	3.143e-05	0	0	0	0	2.863e-05	0	0	2.796e-05	0	0	0	4.883e-05	0
Meta-Protein 18557	BLAST_PHOQ_ECO57 Sensor protein PhoQ OS=Escherichia coli O157:H7 GN=phoQ PE=3 SV=3_Q8X739	ATP-binding;Cadmium;Cell inner membrane;Cell membrane;Complete proteome;Kinase;Membrane;Nucleotide-binding;Phosphoprotein;Reference proteome;Transferase;Transmembrane;Transmembrane helix;Two-component regulatory system;Zinc;	2.7.13.3;	K07644;	UniRef50_P0DMK6	UniRef90_P0DMK6	UniRef100_P0DMK6	Burkholderia pseudomallei	Burkholderia	Burkholderiaceae	Burkholderiales	Betaproteobacteria	Proteobacteria	Unknown KINGDOM	Bacteria	Burkholderia pseudomallei K96243	HG4917957;	0	0	0	2.999e-05	0	0	0	0	0	3.151e-05	0	0	7.742e-05	0	0	2.863e-05	0	5.809e-05	0	0	0	0	0	0
Meta-Protein 18558	BLAST_Y380_BACCJ Putative Gly-rich membrane protein Bcell_0380 OS=Bacillus cellulosilyticus (strain ATCC 21833 / DSM 2522 / FERM P-1141 / JCM 9156 / N-4) GN=Bcell_0380 PE=4 SV=1_P0DJ97	Cell membrane;Complete proteome;Membrane;Reference proteome;Transmembrane;Transmembrane helix;	;	;	UniRef50_P0DJ97	UniRef90_P0DJ97	UniRef100_P0DJ97	Bacillus cellulosilyticus	Bacillus	Bacillaceae	Bacillales	Bacilli	Firmicutes	Unknown KINGDOM	Bacteria	Bacillus cellulosilyticus DSM 2522	HG5466788;	0	0	0	2.999e-05	0	0	0	0	0	3.151e-05	0	0	7.742e-05	0	0	2.863e-05	0	5.809e-05	0	0	0	0	0	0
Meta-Protein 22897	BLAST_HUTH_CALS4 Histidine ammonia-lyase OS=Caldanaerobacter subterraneus subsp. tengcongensis (strain DSM 15242 / JCM 11007 / NBRC 100824 / MB4) GN=hutH PE=3 SV=1_Q8RBH4	Complete proteome;Cytoplasm;Histidine metabolism;Lyase;Reference proteome;	4.3.1.3;	K01745;	EMPTY	EMPTY	EMPTY	Unknown SPECIES	Unknown GENUS	Unknown FAMILY	Unknown ORDER	Unknown CLASS	Unknown PHYLUM	Unknown KINGDOM	Bacteria	Unknown SUBSPECIES	HG5108317;	0	0	0	0	0	0	0	0	0	0	0	0	0.0003355	0	0	0	0	0	0	0	0	0	0	0
Meta-Protein 75153	BLAST_ENLYS_BPSPP Endolysin OS=Bacillus phage SPP1 GN=25 PE=4 SV=1_O48471	Cell wall biogenesis/degradation;Complete proteome;Hydrolase;Periplasm;Reference proteome;Signal;	3.5.1.28;	K01448;	UniRef50_P36548	UniRef90_P36548	UniRef100_P36548	Escherichia coli	Escherichia	Enterobacteriaceae	Enterobacteriales	Gammaproteobacteria	Proteobacteria	Unknown KINGDOM	Bacteria	Escherichia coli K-12	HG4732471;	0	0	0	0	0	0	0	0	0	0	0	0	0	0	0	0	0	0	0	0	0	0	0	0
Meta-Protein 51218	BLAST_CYSH_BURCE Thioredoxin-dependent 5-adenylylsulfate reductase OS=Burkholderia cepacia GN=cysH PE=1 SV=1_Q9RFS6	Cytoplasm;Oxidoreductase;	1.8.4.10;	K00390;	UniRef50_Q9RFS6	UniRef90_Q9RFS6	UniRef100_Q9RFS6	Burkholderia cepacia	Burkholderia	Burkholderiaceae	Burkholderiales	Betaproteobacteria	Proteobacteria	Unknown KINGDOM	Bacteria	Unknown SUBSPECIES	HG3380779;	0	0	0	0	0	0	0	0	0	0	0	0	0	0	9.899e-05	0	0	0	0	0	0	0	2.442e-05	0
Meta-Protein 93039	EFTU_TRIEI Elongation factor Tu OS=Trichodesmium erythraeum (strain IMS101) GN=tuf PE=3 SV=1	Complete proteome;Cytoplasm;Elongation factor;GTP-binding;Nucleotide-binding;Protein biosynthesis;Reference proteome;	;	K02358;	UniRef50_Q5SHN6	UniRef90_Q118Z2	UniRef100_Q118Z2	Trichodesmium erythraeum	Trichodesmium	Unknown FAMILY	Oscillatoriales	Unknown CLASS	Cyanobacteria	Unknown KINGDOM	Bacteria	Trichodesmium erythraeum IMS101	Q118Z2;	0	0	0	0	0	0	0	0	2.636e-05	0	0	0	0	0	0	0	0	0	0	0	0.00013674	0	0	0
Meta-Protein 54284	BLAST_RL3_EUBE2 50S ribosomal protein L3 OS=Eubacterium eligens (strain ATCC 27750 / VPI C15-48) GN=rplC PE=3 SV=1_C4Z2T0	Complete proteome;RNA-binding;Reference proteome;Ribonucleoprotein;Ribosomal protein;rRNA-binding;	;	K02906;	UniRef50_P60454	UniRef90_C4Z2T0	UniRef100_C4Z2T0	Eubacterium eligens	Eubacterium	Eubacteriaceae	Clostridiales	Clostridia	Firmicutes	Unknown KINGDOM	Bacteria	Eubacterium eligens ATCC 27750	HG2859923;	0	0	4.584e-05	0	0	0	0	0	0	0	0	0	0	0	4.949e-05	2.863e-05	0	0	0	0	0	2.471e-05	4.883e-05	0
Meta-Protein 24836	SBCC_STAAW Nuclease SbcCD subunit C OS=Staphylococcus aureus (strain MW2) GN=sbcC PE=3 SV=1	ATP-binding;Coiled coil;Complete proteome;DNA recombination;DNA replication;Endonuclease;Exonuclease;Hydrolase;Nuclease;Nucleotide-binding;	;	K03546;	UniRef50_Q2FYT3	UniRef90_Q2FYT3	UniRef100_Q8NWV1	Staphylococcus aureus subsp. aureus MW2	Staphylococcus	Staphylococcaceae	Bacillales	Bacilli	Firmicutes	Unknown KINGDOM	Bacteria	Staphylococcus aureus subsp. aureus	Q8NWV1;	0	0	0	2.999e-05	0	0	0	0	0	0	0	0	2.581e-05	2.818e-05	0	2.863e-05	0	0	0	0	0	0	0	0
Meta-Protein 59013	BLAST_ALG5E_TRIVA Dolichyl-phosphate beta-glucosyltransferase ALG5E OS=Trichomonas vaginalis GN=ALG5E PE=1 SV=1_A2DSR8	Complete proteome;Exopolysaccharide synthesis;Glycosyltransferase;Reference proteome;Transferase;	2.4.-.-;	K19425;	UniRef50_P71057	UniRef90_P71057	UniRef100_P71057	Bacillus subtilis subsp. subtilis str. 168	Bacillus	Bacillaceae	Bacillales	Bacilli	Firmicutes	Unknown KINGDOM	Bacteria	Bacillus subtilis subsp. subtilis	HG4202091;	0	0	2.292e-05	0	0	0	0	0	5.273e-05	0	0	0	0	0	0	0	0	0	0	0	0	2.471e-05	0	0
Meta-Protein 52553	BLAST_YP15_STAAU DegV domain-containing 15.5 kDa protein OS=Staphylococcus aureus PE=3 SV=1_P13977	3D-structure;Complete proteome;Lipid-binding;	;	;	UniRef50_Q8NWR0	UniRef90_Q8NWR0	UniRef100_Q8NWR0	Staphylococcus aureus	Staphylococcus	Staphylococcaceae	Bacillales	Bacilli	Firmicutes	Unknown KINGDOM	Bacteria	Staphylococcus aureus subsp. aureus	HG3694704;	0	0	4.584e-05	0	0	0	0	0	2.636e-05	0	0	0	0	0	0	0	0	0	0	0	0	4.943e-05	2.442e-05	0
Meta-Protein 59315	BLAST_AROB_PARD8 3-dehydroquinate synthase OS=Parabacteroides distasonis (strain ATCC 8503 / DSM 20701 / CIP 104284 / JCM 5825 / NCTC 11152) GN=aroB PE=3 SV=1_A6LEZ7	Amino-acid biosynthesis;Aromatic amino acid biosynthesis;Cobalt;Complete proteome;Cytoplasm;Lyase;Metal-binding;NAD;Nucleotide-binding;Reference proteome;Zinc;	4.2.3.4;	K01735;	UniRef50_A6LEZ7	UniRef90_A6LEZ7	UniRef100_A6LEZ7	Parabacteroides distasonis	Parabacteroides	Porphyromonadaceae	Bacteroidales	Bacteroidia	Bacteroidetes	Unknown KINGDOM	Bacteria	Parabacteroides distasonis ATCC 8503	HG4344005;	0	0	2.292e-05	2.999e-05	6.837e-05	0	0	0	0	0	0	3.45e-05	0	0	0	0	3.895e-05	0	0	0	0	0	0	0
Meta-Protein 156294	BLAST_BUK_CLOTE Butyrate kinase OS=Clostridium tetani (strain Massachusetts / E88) GN=buk PE=3 SV=1_Q890U0	ATP-binding;Complete proteome;Cytoplasm;Kinase;Nucleotide-binding;Reference proteome;Transferase;	2.7.2.7;	K00929;	UniRef50_Q97II1	UniRef90_Q890U0	UniRef100_Q890U0	Clostridium tetani	Clostridium	Clostridiaceae	Clostridiales	Clostridia	Firmicutes	Unknown KINGDOM	Bacteria	Clostridium tetani E88	HG4394600;	0	0	0	0	0	0	0	0	0	0	0	0	0	0	0	0	0	0	0	0	0	0	0	0
Meta-Protein 35700	BLAST_OMPB_NEISI Major outer membrane protein P.IB OS=Neisseria sicca GN=por PE=3 SV=1_P30692	3D-structure;Cell outer membrane;Direct protein sequencing;Ion transport;Membrane;Porin;Pyrrolidone carboxylic acid;Signal;Transmembrane;Transmembrane beta strand;Transport;	;	;	UniRef50_P24305	UniRef90_P24305	UniRef100_P24305	Delftia acidovorans	Delftia	Comamonadaceae	Burkholderiales	Betaproteobacteria	Proteobacteria	Unknown KINGDOM	Bacteria	Unknown SUBSPECIES	HG4333309;	0	7.233e-05	0.00016044	0	0	0	0	0	0	0	0	0	0	0	7.424e-05	0	0	0	0	0	0	0	0	0
Meta-Protein 3159	BLAST_G6PI_LACGA Glucose-6-phosphate isomerase OS=Lactobacillus gasseri (strain ATCC 33323 / DSM 20243 / JCM 1131 / NCIMB 11718 / AM63) GN=pgi PE=3 SV=1_Q042K0	3D-structure;Complete proteome;Cytoplasm;Direct protein sequencing;Gluconeogenesis;Glycolysis;Isomerase;Phosphoprotein;Reference proteome;	5.3.1.9;	;K01810;	EMPTY	EMPTY	EMPTY	Unknown SPECIES	Unknown GENUS	Unknown FAMILY	Unknown ORDER	Unknown CLASS	Unknown PHYLUM	Unknown KINGDOM	Bacteria	Unknown SUBSPECIES	HG4856960;HG4850574;HG4874211;	0	0	0	0	0	0	0	0	0	0	0	0	0	0	0	0	0	0	0	0	0	0	0.00039065	0
Meta-Protein 52855	BLAST_RL1_PEDPA 50S ribosomal protein L1 OS=Pediococcus pentosaceus (strain ATCC 25745 / CCUG 21536 / LMG 10740 / 183-1w) GN=rplA PE=3 SV=1_Q03E49	Complete proteome;RNA-binding;Reference proteome;Repressor;Ribonucleoprotein;Ribosomal protein;Translation regulation;rRNA-binding;tRNA-binding;	;	K02863;	UniRef50_Q6N4R5	UniRef90_Q03E49	UniRef100_Q03E49	Pediococcus pentosaceus	Pediococcus	Lactobacillaceae	Lactobacillales	Bacilli	Firmicutes	Unknown KINGDOM	Bacteria	Pediococcus pentosaceus ATCC 25745	HG3124282;	0	0	0	0	0	0	0	0	0	0	0	0	0	0	0	0	0	0	0	0	0	0	0.00039065	0
Meta-Protein 49091	BLAST_LDHD_LACDA D-lactate dehydrogenase OS=Lactobacillus delbrueckii subsp. bulgaricus (strain ATCC 11842 / DSM 20081 / JCM 1002 / NBRC 13953 / NCIMB 11778) GN=ldhA PE=1 SV=3_P26297	3D-structure;Complete proteome;Direct protein sequencing;NAD;Oxidoreductase;Reference proteome;	1.1.1.28;	;K03778;	UniRef50_P26297	EMPTY	EMPTY	Unknown SPECIES	Lactobacillus	Lactobacillaceae	Lactobacillales	Bacilli	Firmicutes	Unknown KINGDOM	Bacteria	Unknown SUBSPECIES	HG4223009;	0	0	0	0	0	0	0	0	0	0	0	0	0	0	0	0	0	0	0	0	0	0	0.00039065	0
Meta-Protein 38323	BLAST_CARD_ACEWD Caffeyl-CoA reductase-Etf complex subunit CarD OS=Acetobacterium woodii (strain ATCC 29683 / DSM 1030 / JCM 2381 / KCTC 1655 / WB1) GN=carD PE=1 SV=1_H6LGM7	Complete proteome;Cytoplasm;FAD;Flavoprotein;NAD;Oxidoreductase;Reference proteome;	1.3.1.108;	K03521;	UniRef50_H6LGM7	UniRef90_H6LGM7	UniRef100_H6LGM7	Acetobacterium woodii	Acetobacterium	Eubacteriaceae	Clostridiales	Clostridia	Firmicutes	Unknown KINGDOM	Bacteria	Acetobacterium woodii DSM 1030	HG4138564;	0	2.411e-05	2.292e-05	0	0	0	2.754e-05	0	0	0	0	0	0	0	4.949e-05	0	0	0	0	0	0	7.414e-05	0	0
Meta-Protein 67277	BLAST_DGAL_SALTY D-galactose-binding periplasmic protein OS=Salmonella typhimurium (strain LT2 / SGSC1412 / ATCC 700720) GN=mglB PE=1 SV=2_P23905	3D-structure;Calcium;Chemotaxis;Complete proteome;Metal-binding;Periplasm;Reference proteome;Signal;Sugar transport;Transport;	;	K10540;	UniRef50_P23905	UniRef90_P23905	UniRef100_P23905	Salmonella enterica subsp. enterica serovar Typhimurium str. LT2	Salmonella	Enterobacteriaceae	Enterobacteriales	Gammaproteobacteria	Proteobacteria	Unknown KINGDOM	Bacteria	Salmonella enterica subsp. enterica	HG3884871;	0	0	0	0	0	0	0	0	0	0	0	0	0	0	2.475e-05	0	0	0	0	0	0	0	0	0
Meta-Protein 10507	BLAST_CHIT_NPVAC Chitinase OS=Autographa californica nuclear polyhedrosis virus GN=CHIA PE=1 SV=1_P41684	Carbohydrate metabolism;Chitin degradation;Direct protein sequencing;Glycosidase;Hydrolase;Polysaccharide degradation;Signal;	3.2.1.14;	;	UniRef50_P32823	UniRef90_P32823	UniRef100_P32823	Pseudoalteromonas piscicida	Pseudoalteromonas	Pseudoalteromonadaceae	Alteromonadales	Gammaproteobacteria	Proteobacteria	Unknown KINGDOM	Bacteria	Unknown SUBSPECIES	HG5323355;	2.564e-05	2.411e-05	0	0	0	0	0	0	0	3.151e-05	0	0	0	0	2.475e-05	2.863e-05	3.895e-05	0	2.796e-05	0	0	0	4.883e-05	0
Meta-Protein 10863	BLAST_GHL3_BACTN Putative glycoside hydrolase BT_3595 OS=Bacteroides thetaiotaomicron (strain ATCC 29148 / DSM 2079 / NCTC 10582 / E50 / VPI-5482) GN=BT_3595 PE=3 SV=1_Q8A1R4	Complete proteome;Glycosidase;Hydrolase;Reference proteome;Signal;	3.2.1.-;	;	UniRef50_Q8A1R4	UniRef90_Q8A1R4	UniRef100_Q8A1R4	Bacteroides thetaiotaomicron	Bacteroides	Bacteroidaceae	Bacteroidales	Bacteroidia	Bacteroidetes	Unknown KINGDOM	Bacteria	Bacteroides thetaiotaomicron VPI-5482	HG5263937;	2.564e-05	4.822e-05	0	0	0	0	0	2.65e-05	0	0	0	0	7.742e-05	0	0	0	0	0	0	0	0	0	0	0
Meta-Protein 77338	BLAST_SOJ_BACSU Sporulation initiation inhibitor protein Soj OS=Bacillus subtilis (strain 168) GN=soj PE=1 SV=1_P37522	ATP-binding;Complete proteome;Hydrolase;Nucleotide-binding;Reference proteome;Sporulation;	3.6.-.-;	K03496;	UniRef50_P37522	UniRef90_P37522	UniRef100_P37522	Bacillus subtilis subsp. subtilis str. 168	Bacillus	Bacillaceae	Bacillales	Bacilli	Firmicutes	Unknown KINGDOM	Bacteria	Bacillus subtilis subsp. subtilis	HG2624854;	0	0	0	2.999e-05	6.837e-05	7.575e-05	0	0	0	0	0	0	0	0	0	0	3.895e-05	0	2.796e-05	0	0	0	0	0
Meta-Protein 80914	BLAST_XYLA_BIFAA Xylose isomerase OS=Bifidobacterium adolescentis (strain ATCC 15703 / DSM 20083 / NCTC 11814 / E194a) GN=xylA PE=3 SV=1_A1A0H0	Carbohydrate metabolism;Complete proteome;Cytoplasm;Direct protein sequencing;Isomerase;Magnesium;Metal-binding;Pentose shunt;Reference proteome;Xylose metabolism;	5.3.1.5;	;K01805;	UniRef50_P21938	EMPTY	EMPTY	Unknown SPECIES	Unknown GENUS	Unknown FAMILY	Unknown ORDER	Unknown CLASS	Unknown PHYLUM	Unknown KINGDOM	Bacteria	Unknown SUBSPECIES	HG4866997;	0	0	0	0	0	0	0	0	0	0	0	3.45e-05	0	0	0	0	0	0	0	0.00017574	2.735e-05	0	0	0
Meta-Protein 31759	BLAST_GSPG_PECCC Type II secretion system protein G OS=Pectobacterium carotovorum subsp. carotovorum GN=outG PE=3 SV=1_P31586	3D-structure;Complete proteome;Methylation;Protein transport;Reference proteome;Transport;	;	K02456;	UniRef50_Q00514	UniRef90_Q00514	UniRef100_Q00514	Pseudomonas aeruginosa	Pseudomonas	Pseudomonadaceae	Pseudomonadales	Gammaproteobacteria	Proteobacteria	Unknown KINGDOM	Bacteria	Pseudomonas aeruginosa PAO1	HG1484414;	0	2.411e-05	0	0	0	0	5.508e-05	2.65e-05	0	0	0	0	0	0	0	0	0	0	0	0	0	0	0	0
Meta-Protein 12421	BLAST_TRMHL_STAAS Putative TrmH family tRNA/rRNA methyltransferase OS=Staphylococcus aureus (strain MSSA476) GN=SAS0489 PE=3 SV=1_Q6GBV6	Complete proteome;Methyltransferase;Transferase;	2.1.1.-;	K03218;	UniRef50_Q99W72	UniRef90_Q99W72	UniRef100_Q5HIE3	Staphylococcus aureus	Staphylococcus	Staphylococcaceae	Bacillales	Bacilli	Firmicutes	Unknown KINGDOM	Bacteria	Staphylococcus aureus subsp. aureus	HG3311778;	5.128e-05	0	2.292e-05	0	0	0	0	0	2.636e-05	0	0	0	0	0	7.424e-05	0	0	0	0	0	0	4.943e-05	2.442e-05	0
Meta-Protein 24428	BLAST_CH60_EUBE2 60 kDa chaperonin OS=Eubacterium eligens (strain ATCC 27750 / VPI C15-48) GN=groL PE=3 SV=1_C4Z3R4	ATP-binding;Chaperone;Complete proteome;Cytoplasm;Nucleotide-binding;Reference proteome;	;	K04077;	UniRef50_C0Z361	UniRef90_C4Z3R4	UniRef100_C4Z3R4	Eubacterium eligens	Eubacterium	Eubacteriaceae	Clostridiales	Clostridia	Firmicutes	Unknown KINGDOM	Bacteria	Eubacterium eligens ATCC 27750	HG3112585;	0	0	0	0	0	0	0	0	0	0	0	0	5.162e-05	0	0	0	0	8.713e-05	0	0	0	0	0	3.099e-05
Meta-Protein 30568	BLAST_YYBJ_BACSU Uncharacterized ABC transporter ATP-binding protein YybJ OS=Bacillus subtilis (strain 168) GN=yybJ PE=3 SV=1_P37494	ATP-binding;Complete proteome;Nucleotide-binding;Reference proteome;Transport;	;	K01990;	UniRef50_P37494	UniRef90_P37494	UniRef100_P37494	Bacillus subtilis subsp. subtilis str. 168	Bacillus	Bacillaceae	Bacillales	Bacilli	Firmicutes	Unknown KINGDOM	Bacteria	Bacillus subtilis subsp. subtilis	HG2937731;	0	0	0	0	0	0	0	0	5.273e-05	0	0	0	0	0	2.475e-05	5.727e-05	0	0	2.796e-05	2.929e-05	2.735e-05	0	0	0
Meta-Protein 73876	BLAST_MGLA_CLOTE Galactose/methyl galactoside import ATP-binding protein MglA OS=Clostridium tetani (strain Massachusetts / E88) GN=mglA PE=3 SV=1_Q896Y2	ATP-binding;Cell membrane;Complete proteome;Hydrolase;Membrane;Nucleotide-binding;Reference proteome;Repeat;Sugar transport;Transport;	3.6.3.17;	K10542;	UniRef50_Q896Y2	UniRef90_Q896Y2	UniRef100_Q896Y2	Clostridium tetani	Clostridium	Clostridiaceae	Clostridiales	Clostridia	Firmicutes	Unknown KINGDOM	Bacteria	Clostridium tetani E88	HG5078223;	0	0	0	0	3.419e-05	0	0	0	2.636e-05	0	0	3.45e-05	0	0	0	0	0	5.809e-05	2.796e-05	2.929e-05	0	0	0	0
Meta-Protein 8542	RLMD_CHRVO 23S rRNA (uracil(1939)-C(5))-methyltransferase RlmD OS=Chromobacterium violaceum (strain ATCC 12472 / DSM 30191 / JCM 1249 / NBRC 12614 / NCIMB 9131 / NCTC 9757) GN=rlmD PE=3 SV=1	4Fe-4S;Complete proteome;Iron;Iron-sulfur;Metal-binding;Methyltransferase;Reference proteome;rRNA processing;S-adenosyl-L-methionine;Transferase;	2.1.1.190;	K03215;	UniRef50_Q1LLI5	UniRef90_Q7NWP9	UniRef100_Q7NWP9	Chromobacterium violaceum	Chromobacterium	Neisseriaceae	Neisseriales	Betaproteobacteria	Proteobacteria	Unknown KINGDOM	Bacteria	Chromobacterium violaceum ATCC 12472	Q7NWP9;	5.128e-05	0	0	0	0	0	0	0.00013249	0	0	0	0	0	0	0	0	0	0	0	2.929e-05	0	0	0	0
Meta-Protein 27035	BLAST_G3P_CLOPA Glyceraldehyde-3-phosphate dehydrogenase OS=Clostridium pasteurianum GN=gap PE=1 SV=1_Q59309	Cytoplasm;Direct protein sequencing;Glycolysis;NAD;Nucleotide-binding;Oxidoreductase;	1.2.1.12;	;	UniRef50_P0C0G6	UniRef90_O52631	UniRef100_Q59309	Clostridium pasteurianum	Clostridium	Clostridiaceae	Clostridiales	Clostridia	Firmicutes	Unknown KINGDOM	Bacteria	Unknown SUBSPECIES	HG4095052;	0	0	0	0	0	0	0	0	0	0	0	0	5.162e-05	0	0	0	0	0	0	0	0	2.471e-05	0	0
Meta-Protein 74277	BLAST_IF2_CLOTH Translation initiation factor IF-2 OS=Clostridium thermocellum (strain ATCC 27405 / DSM 1237 / NBRC 103400 / NCIMB 10682 / NRRL B-4536 / VPI 7372) GN=infB PE=3 SV=1_A3DE44	3D-structure;Acetylation;Alternative initiation;Alternative splicing;Complete proteome;Cytoplasm;Direct protein sequencing;GTP-binding;Initiation factor;Nucleotide-binding;Protein biosynthesis;Reference proteome;	;	;K02519;	EMPTY	EMPTY	EMPTY	Unknown SPECIES	Unknown GENUS	Unknown FAMILY	Unknown ORDER	Unknown CLASS	Unknown PHYLUM	Unknown KINGDOM	Bacteria	Unknown SUBSPECIES	HG5460478;	0	0	0	0	0	0	0	0	0	6.303e-05	0	0	0	0	0	0	0	0	2.796e-05	0	0	0	0	0
Meta-Protein 8460	BLAST_ISTB_PSEFL Insertion sequence IS1162 putative ATP-binding protein OS=Pseudomonas fluorescens PE=3 SV=1_Q51762	ATP-binding;Complete proteome;Nucleotide-binding;Plasmid;Reference proteome;Transposable element;	;	;	UniRef50_P55923	UniRef90_P55923	UniRef100_P55923	Burkholderia multivorans	Burkholderia	Burkholderiaceae	Burkholderiales	Betaproteobacteria	Proteobacteria	Unknown KINGDOM	Bacteria	Burkholderia multivorans ATCC 17616	HG3479830;	5.128e-05	0	0	0	0	0	0	2.65e-05	0	3.151e-05	0	6.901e-05	2.581e-05	0	0	0	0	0	0	0	0	0	0	0
Meta-Protein 25182	BLAST_PAL_HAEIN Outer membrane protein P6 OS=Haemophilus influenzae (strain ATCC 51907 / DSM 11121 / KW20 / Rd) GN=pal PE=1 SV=1_P10324	3D-structure;Cell outer membrane;Complete proteome;Lipoprotein;Membrane;Palmitate;Reference proteome;Signal;	;	K03640;	UniRef50_P0A913	UniRef90_P0A913	UniRef100_P0A913	Unknown SPECIES	Unknown GENUS	Enterobacteriaceae	Enterobacteriales	Gammaproteobacteria	Proteobacteria	Unknown KINGDOM	Bacteria	Unknown SUBSPECIES	HG2216489;	0	0	0	0	0	0	0	0	0	0	0	0	5.162e-05	0	4.949e-05	0	0	0	0	0	0	0	0	0
Meta-Protein 15330	BLAST_RPOC_MOOTA DNA-directed RNA polymerase subunit beta OS=Moorella thermoacetica (strain ATCC 39073 / JCM 9320) GN=rpoC PE=3 SV=1_Q2RFP0	Antibiotic resistance;Complete proteome;DNA-directed RNA polymerase;Nucleotidyltransferase;Reference proteome;Transcription;Transferase;	2.7.7.6;	;K03046;	EMPTY	EMPTY	EMPTY	Unknown SPECIES	Unknown GENUS	Unknown FAMILY	Unknown ORDER	Unknown CLASS	Firmicutes	Unknown KINGDOM	Bacteria	Unknown SUBSPECIES	HG4383031;	5.128e-05	0	0	0	0	0	0	0	0	0	0	0	5.162e-05	0	0	0	7.79e-05	0	0	0	0	2.471e-05	0	0
Meta-Protein 57074	BLAST_EFG_LACP7 Elongation factor G OS=Lachnoclostridium phytofermentans (strain ATCC 700394 / DSM 18823 / ISDg) GN=fusA PE=3 SV=1_A9KRZ3	3D-structure;Acetylation;Complete proteome;Cytoplasm;Direct protein sequencing;Elongation factor;GTP-binding;Nucleotide-binding;Phosphoprotein;Plasmid;Protein biosynthesis;Reference proteome;	;	;K02355;	EMPTY	EMPTY	EMPTY	Unknown SPECIES	Unknown GENUS	Unknown FAMILY	Unknown ORDER	Unknown CLASS	Unknown PHYLUM	Unknown KINGDOM	Bacteria	Unknown SUBSPECIES	HG5364303;	0	0	6.876e-05	0	0	0	0	0	5.273e-05	0	3.143e-05	0	0	0	2.475e-05	0	0	0	0	0	2.735e-05	0	0	0
Meta-Protein 15999	BLAST_GLMM_CLOCE Phosphoglucosamine mutase OS=Clostridium cellulolyticum (strain ATCC 35319 / DSM 5812 / JCM 6584 / H10) GN=glmM PE=3 SV=1_B8I0I6	Complete proteome;Isomerase;Magnesium;Metal-binding;Phosphoprotein;Reference proteome;	5.4.2.10;	K03431;	EMPTY	EMPTY	EMPTY	Unknown SPECIES	Unknown GENUS	Unknown FAMILY	Unknown ORDER	Clostridia	Firmicutes	Unknown KINGDOM	Bacteria	Unknown SUBSPECIES	HG4869426;	2.564e-05	0	0	2.999e-05	0	0	0	0	0	0	0	0	2.581e-05	0	0	2.863e-05	0	0	2.796e-05	0	2.735e-05	2.471e-05	0	3.099e-05
Meta-Protein 42793	BLAST_BFRA_THEMA Beta-fructosidase OS=Thermotoga maritima (strain ATCC 43589 / MSB8 / DSM 3109 / JCM 10099) GN=bfrA PE=1 SV=1_O33833	Carbohydrate metabolism;Cytoplasm;Glycosidase;Hydrolase;	3.2.1.26;	;	UniRef50_P40714	UniRef90_P40714	UniRef100_P40714	Escherichia coli	Escherichia	Enterobacteriaceae	Enterobacteriales	Gammaproteobacteria	Proteobacteria	Unknown KINGDOM	Bacteria	Unknown SUBSPECIES	HG4929951;	0	0	0	0.00011998	0	0	0	0	0	0	0	0	0	2.818e-05	0	0	0	5.809e-05	0	0	0	0	0	0
Meta-Protein 16784	BLAST_YI90_MYCPC Insertion element IS900 uncharacterized 42 kDa protein OS=Mycobacterium paratuberculosis PE=3 SV=1_P14322	Complete proteome;Reference proteome;Transposable element;	;	;	UniRef50_P19780	UniRef90_P19780	UniRef100_P19780	Streptomyces coelicolor	Streptomyces	Streptomycetaceae	Actinomycetales	Actinobacteria	Actinobacteria	Unknown KINGDOM	Bacteria	Streptomyces coelicolor A3(2)	HG4665776;	2.564e-05	2.411e-05	2.292e-05	2.999e-05	0	0	0	0	0	0	0	0	2.581e-05	0	0	2.863e-05	0	2.904e-05	0	0	2.735e-05	2.471e-05	0	0
Meta-Protein 36490	BLAST_SYC_CALBD Cysteine--tRNA ligase OS=Caldicellulosiruptor bescii (strain ATCC BAA-1888 / DSM 6725 / Z-1320) GN=cysS PE=3 SV=1_B9MMM6	ATP-binding;Aminoacyl-tRNA synthetase;Complete proteome;Cytoplasm;Ligase;Metal-binding;Nucleotide-binding;Protein biosynthesis;Zinc;	6.1.1.16;	K01883;	UniRef50_Q9KGF4	UniRef90_B9MMM6	UniRef100_B9MMM6	Caldicellulosiruptor bescii	Caldicellulosiruptor	Thermoanaerobacterales Family III. Incertae Sedis	Thermoanaerobacterales	Clostridia	Firmicutes	Unknown KINGDOM	Bacteria	Caldicellulosiruptor bescii DSM 6725	HG2795435;	0	4.822e-05	2.292e-05	0	0	0	0	0	0	0	0	0	0	0.00011271	2.475e-05	0	0	0	0	0	0	2.471e-05	2.442e-05	0
Meta-Protein 34711	BLAST_ADEC_KOSOT Adenine deaminase OS=Kosmotoga olearia (strain TBF 19.5.1) GN=ade PE=3 SV=1_C5CI63	Complete proteome;Hydrolase;Manganese;Reference proteome;	3.5.4.2;	K01486;	UniRef50_B8FLT9	UniRef90_Q3AE81	UniRef100_Q3AE81	Carboxydothermus hydrogenoformans	Carboxydothermus	Thermoanaerobacteraceae	Thermoanaerobacterales	Clostridia	Firmicutes	Unknown KINGDOM	Bacteria	Carboxydothermus hydrogenoformans Z-2901	HG2622701;	0	4.822e-05	0	0	0	0	0	2.65e-05	0	0	0	0	0	0	0	0	0	0	2.796e-05	0	0	0	0	0
Meta-Protein 2580	Metagenome Unknown	Cell inner membrane;Cell membrane;Complete proteome;Membrane;Reference proteome;Transmembrane;Transmembrane helix;Transport;	;	K03319;	UniRef50_P75763	UniRef90_P75763	UniRef100_P75763	Escherichia coli	Escherichia	Enterobacteriaceae	Enterobacteriales	Gammaproteobacteria	Proteobacteria	Unknown KINGDOM	Bacteria	Escherichia coli K-12	HG5551176;HG2073096;	0	0	0	2.999e-05	0	3.787e-05	0	0	0	0	3.143e-05	0	0	2.818e-05	0	2.863e-05	0	0	0	2.929e-05	0	0	2.442e-05	0
Meta-Protein 74573	BLAST_CAS9_CAMJE CRISPR-associated endonuclease Cas9 OS=Campylobacter jejuni subsp. jejuni serotype O:2 (strain ATCC 700819 / NCTC 11168) GN=cas9 PE=1 SV=1_Q0P897	Antiviral defense;Complete proteome;DNA-binding;Endonuclease;Hydrolase;Magnesium;Manganese;Metal-binding;Nuclease;RNA-binding;Reference proteome;	3.1.-.-;	K09952;	UniRef50_Q9CLT2	UniRef90_Q9CLT2	UniRef100_Q9CLT2	Pasteurella multocida subsp. multocida str. Pm70	Pasteurella	Pasteurellaceae	Pasteurellales	Gammaproteobacteria	Proteobacteria	Unknown KINGDOM	Bacteria	Pasteurella multocida subsp. multocida	HG5567737;	0	0	0	0	6.837e-05	3.787e-05	0	0	0	0	0	0	0	0	0	0	3.895e-05	0	0	0	0	0	0	3.099e-05
Meta-Protein 58395	BLAST_YRRO_BACSU Uncharacterized protease YrrO OS=Bacillus subtilis (strain 168) GN=yrrO PE=3 SV=1_O32034	Complete proteome;Hydrolase;Protease;Reference proteome;	3.4.-.-;	K08303;	UniRef50_O32034	UniRef90_O32034	UniRef100_O32034	Bacillus subtilis subsp. subtilis str. 168	Bacillus	Bacillaceae	Bacillales	Bacilli	Firmicutes	Unknown KINGDOM	Bacteria	Bacillus subtilis subsp. subtilis	HG4696362;	0	0	2.292e-05	0	0	0	0	0	2.636e-05	0	0	0	0	0	2.475e-05	0	0	2.904e-05	2.796e-05	0	2.735e-05	0	0	0
Meta-Protein 45892	BLAST_DINJ_ECOBD Antitoxin DinJ OS=Escherichia coli (strain B / BL21-DE3) GN=dinJ PE=1 SV=1_A0A140ND86	3D-structure;Complete proteome;DNA-binding;Reference proteome;Repressor;Toxin-antitoxin system;Transcription;Transcription regulation;	;	K07473;	UniRef50_Q47150	UniRef90_Q47150	EMPTY	Escherichia coli	Escherichia	Enterobacteriaceae	Enterobacteriales	Gammaproteobacteria	Proteobacteria	Unknown KINGDOM	Bacteria	Unknown SUBSPECIES	HG0870666;	0	0	0	2.999e-05	0	0	0	0	2.636e-05	0	0	0	0	0	2.475e-05	0	0	2.904e-05	0	2.929e-05	0	2.471e-05	7.325e-05	0
Meta-Protein 36801	BLAST_RL10_BACLD 50S ribosomal protein L10 OS=Bacillus licheniformis (strain ATCC 14580 / DSM 13 / JCM 2505 / NBRC 12200 / NCIMB 9375 / NRRL NRS-1264 / Gibson 46) GN=rplJ PE=3 SV=1_Q65PB8	Complete proteome;RNA-binding;Reference proteome;Ribonucleoprotein;Ribosomal protein;rRNA-binding;	;	K02864;	UniRef50_A8F972	UniRef90_A8F972	UniRef100_A8F972	Bacillus pumilus	Bacillus	Bacillaceae	Bacillales	Bacilli	Firmicutes	Unknown KINGDOM	Bacteria	Bacillus pumilus SAFR-032	HG2465594;	0	4.822e-05	0	0	0	0	0	0	0	0	0	0	0	0	0	0	0	0	0	0	0	4.943e-05	0	0
Meta-Protein 78829	BLAST_G3P_STRP3 Glyceraldehyde-3-phosphate dehydrogenase OS=Streptococcus pyogenes serotype M3 (strain ATCC BAA-595 / MGAS315) GN=gap PE=3 SV=1_P0DB18	3D-structure;Complete proteome;Cytoplasm;Direct protein sequencing;Glycolysis;NAD;Nucleotide-binding;Oxidoreductase;Reference proteome;	1.2.1.12;	;K00134;	EMPTY	EMPTY	EMPTY	Unknown SPECIES	Unknown GENUS	Unknown FAMILY	Unknown ORDER	Unknown CLASS	Firmicutes	Unknown KINGDOM	Bacteria	Unknown SUBSPECIES	HG4212888;	0	0	0	8.998e-05	0	0	0	0	0	0	0	0	0	0	0	0	0	0	0	0	0	0	0	0
Meta-Protein 99447	BLAST_YEES_ECOLI UPF0758 protein YeeS OS=Escherichia coli (strain K12) GN=yeeS PE=3 SV=1_P76362	Complete proteome;Hydrolase;Metal-binding;Metalloprotease;Protease;Reference proteome;Zinc;	;	K03630;	UniRef50_Q13UX3	UniRef90_Q13UX3	UniRef100_Q13UX3	Burkholderia xenovorans	Burkholderia	Burkholderiaceae	Burkholderiales	Betaproteobacteria	Proteobacteria	Unknown KINGDOM	Bacteria	Burkholderia xenovorans LB400	HG2801041;	0	0	0	0	0	0	0	0.00013249	0	0	0	0	0	0	0	0	0	0	0	0	0	0	0	0
Meta-Protein 107734	BLAST_LYTR_STAEQ Sensory transduction protein LytR OS=Staphylococcus epidermidis (strain ATCC 35984 / RP62A) GN=lytR PE=3 SV=1_Q5HLG2	Complete proteome;DNA-binding;Phosphoprotein;Reference proteome;Transcription;Transcription regulation;Two-component regulatory system;	;	;	UniRef50_Q9KL96	UniRef90_Q87K77	UniRef100_Q87K77	Vibrio parahaemolyticus	Vibrio	Vibrionaceae	Vibrionales	Gammaproteobacteria	Proteobacteria	Unknown KINGDOM	Bacteria	Vibrio parahaemolyticus RIMD 2210633	HG3647685;	0	0	0	0	0	0	0	0	2.636e-05	0	0	0	0	0	0	0	0	0	2.796e-05	0	5.47e-05	0	0	0
Meta-Protein 28890	BLAST_GDPD1_MOUSE Lysophospholipase D GDPD1 OS=Mus musculus GN=Gdpd1 PE=1 SV=1_Q9CRY7	3D-structure;Calcium;Complete proteome;Glycerol metabolism;Hydrolase;Metal-binding;Reference proteome;	3.1.4.46;	K01126;	UniRef50_P37965	UniRef90_P37965	UniRef100_P37965	Bacillus subtilis subsp. subtilis str. 168	Bacillus	Bacillaceae	Bacillales	Bacilli	Firmicutes	Unknown KINGDOM	Bacteria	Bacillus subtilis subsp. subtilis	HG5407557;	0	0	0	0	0	0	2.754e-05	0	0	0	3.143e-05	3.45e-05	0	2.818e-05	0	0	0	0	0	0	0	0	0	0
Meta-Protein 26509	BLAST_BLAI_BACLI Penicillinase repressor OS=Bacillus licheniformis GN=blaI PE=1 SV=1_P06555	3D-structure;Antibiotic resistance;Cytoplasm;DNA-binding;Direct protein sequencing;Repressor;Transcription;Transcription regulation;	;	;	UniRef50_P06555	UniRef90_P06555	UniRef100_P06555	Bacillus licheniformis	Bacillus	Bacillaceae	Bacillales	Bacilli	Firmicutes	Unknown KINGDOM	Bacteria	Unknown SUBSPECIES	HG1465772;	0	2.411e-05	2.292e-05	2.999e-05	0	0	0	0	2.636e-05	0	3.143e-05	0	2.581e-05	0	0	0	0	0	2.796e-05	0	2.735e-05	0	0	0
Meta-Protein 57280	BLAST_PLPHP_BACSU Pyridoxal phosphate homeostasis protein OS=Bacillus subtilis (strain 168) GN=ylmE PE=3 SV=1_O31727	Complete proteome;Pyridoxal phosphate;Reference proteome;	;	K06997;	UniRef50_O31727	UniRef90_O31727	UniRef100_O31727	Bacillus subtilis subsp. subtilis str. 168	Bacillus	Bacillaceae	Bacillales	Bacilli	Firmicutes	Unknown KINGDOM	Bacteria	Bacillus subtilis subsp. subtilis	HG3292697;	0	0	2.292e-05	2.999e-05	0	0	0	0	0	0	0	6.901e-05	0	0	0	5.727e-05	0	0	0	0	0	0	0	6.198e-05
Meta-Protein 18068	BLAST_Y2991_BRUA2 Putative binding protein BAB2_0491 OS=Brucella abortus (strain 2308) GN=BAB2_0491 PE=3 SV=1_Q2YKZ9	Cell membrane;Complete proteome;Lipoprotein;Membrane;Palmitate;Reference proteome;Signal;Sugar transport;Transport;	;	K17234;	UniRef50_Q9KEE7	UniRef90_Q9KEE7	UniRef100_Q9KEE7	Bacillus halodurans	Bacillus	Bacillaceae	Bacillales	Bacilli	Firmicutes	Unknown KINGDOM	Bacteria	Bacillus halodurans C-125	HG4808295;	2.564e-05	0	0	0	0	0	0	0	0	0	0	0	0	0	0	0	0	2.904e-05	0	0	0	0	0	0
Meta-Protein 20917	BLAST_Y1254_SYNY3 UPF0053 protein sll1254 OS=Synechocystis sp. (strain PCC 6803 / Kazusa) GN=sll1254 PE=3 SV=1_P74078	CBS domain;Cell membrane;Complete proteome;Membrane;Reference proteome;Repeat;Transmembrane;Transmembrane helix;	;	K03699;	UniRef50_P74409	UniRef90_P74409	UniRef100_P74409	Synechocystis sp. PCC 6803	Synechocystis	Unknown FAMILY	Chroococcales	Unknown CLASS	Cyanobacteria	Unknown KINGDOM	Bacteria	Synechocystis sp. PCC 6803 substr. Kazusa	HG2278342;	0	2.411e-05	0	0	0	3.787e-05	0	0	0	0	0	0	2.581e-05	2.818e-05	2.475e-05	0	0	5.809e-05	2.796e-05	2.929e-05	0	0	2.442e-05	0
Meta-Protein 55392	BLAST_MEPM_ECOLI Murein DD-endopeptidase MepM OS=Escherichia coli (strain K12) GN=mepM PE=1 SV=1_P0AFS9	Coiled coil;Complete proteome;Lyase;Reference proteome;Repeat;TPR repeat;	4.2.2.-;	;	UniRef50_O64046	UniRef90_O64046	UniRef100_O31976	Bacillus subtilis subsp. subtilis str. 168	Bacillus	Bacillaceae	Bacillales	Bacilli	Firmicutes	Unknown KINGDOM	Bacteria	Bacillus subtilis subsp. subtilis	HG4153205;	0	0	0	0	0	0	0	0	0	0	6.286e-05	0	0	0	0	0	0	0	2.796e-05	0	0	7.414e-05	0	0
Meta-Protein 13285	BLAST_MJK1_METJA Potassium channel protein 1 OS=Methanocaldococcus jannaschii (strain ATCC 43067 / DSM 2661 / JAL-1 / JCM 10045 / NBRC 100440) GN=MJ0138.1 PE=4 SV=1_Q57604	Complete proteome;Ion transport;NAD;Potassium;Potassium transport;Reference proteome;Repeat;Transport;	;	K03499;	UniRef50_E1V6C6	UniRef90_P71354	UniRef100_P71354	Haemophilus influenzae	Haemophilus	Pasteurellaceae	Pasteurellales	Gammaproteobacteria	Proteobacteria	Unknown KINGDOM	Bacteria	Haemophilus influenzae Rd KW20	HG4845194;	2.564e-05	0	0	0	0	0	0	0	5.273e-05	3.151e-05	0	6.901e-05	0	0	0	0	0	0	2.796e-05	0	0	0	0	0
Meta-Protein 113549	BLAST_HS181_ORYSJ 18.1 kDa class I heat shock protein OS=Oryza sativa subsp. japonica GN=HSP18.1 PE=2 SV=1_Q84Q72	Complete proteome;Plasmid;Stress response;	;	K13993;	UniRef50_Q4UJB1	UniRef90_Q4UJB1	UniRef100_Q4UJB1	Rickettsia felis	Rickettsia	Rickettsiaceae	Rickettsiales	Alphaproteobacteria	Proteobacteria	Unknown KINGDOM	Bacteria	Rickettsia felis URRWXCal2	HG1985184;	0	0	0	0	0	0	0	0	0	0	0	0	0	0	0	0.0002577	0	0	0	0	0	4.943e-05	0	0
Meta-Protein 109299	BLAST_RL13_EUBE2 50S ribosomal protein L13 OS=Eubacterium eligens (strain ATCC 27750 / VPI C15-48) GN=rplM PE=3 SV=1_C4Z2W3	Complete proteome;Reference proteome;Ribonucleoprotein;Ribosomal protein;	;	K02871;	UniRef50_A0QSP8	UniRef90_C4Z2W3	UniRef100_C4Z2W3	Eubacterium eligens	Eubacterium	Eubacteriaceae	Clostridiales	Clostridia	Firmicutes	Unknown KINGDOM	Bacteria	Eubacterium eligens ATCC 27750	HG1013347;	0	0	0	0	0	0	0	0	0.00010545	0	0	0	0	0	0	0	0	0	0	0	2.735e-05	0	0	0
Meta-Protein 22732	FUMC_BLOFL Fumarate hydratase class II OS=Blochmannia floridanus GN=fumC PE=3 SV=1	Complete proteome;Cytoplasm;Lyase;Reference proteome;Tricarboxylic acid cycle;	4.2.1.2;	K01679;	UniRef50_Q7VR50	UniRef90_Q7VR50	UniRef100_Q7VR50	Candidatus Blochmannia floridanus	Candidatus Blochmannia	Enterobacteriaceae	Enterobacteriales	Gammaproteobacteria	Proteobacteria	Unknown KINGDOM	Bacteria	Unknown SUBSPECIES	Q7VR50;	0	0	2.292e-05	0	3.419e-05	0	0	0	0	3.151e-05	3.143e-05	0	2.581e-05	0	0	0	0	0	2.796e-05	0	2.735e-05	0	0	0
Meta-Protein 82332	BLAST_ALKH_TREPA Putative KHG/KDPG aldolase OS=Treponema pallidum (strain Nichols) GN=eda PE=3 SV=1_O83578	3D-structure;Complete proteome;Cytoplasm;Lyase;Multifunctional enzyme;Reference proteome;Schiff base;	4.1.2.14;4.1.3.16;	K01625;	UniRef50_P44480	UniRef90_P44480	UniRef100_P44480	Haemophilus influenzae	Haemophilus	Pasteurellaceae	Pasteurellales	Gammaproteobacteria	Proteobacteria	Unknown KINGDOM	Bacteria	Haemophilus influenzae Rd KW20	HG4111904;	0	0	0	0	0	0	0	0	0	0	0	0	0	0	0	0	0	0	0	0	0	4.943e-05	0	0
Meta-Protein 85102	BLAST_YVBK_BACSU Uncharacterized N-acetyltransferase YvbK OS=Bacillus subtilis (strain 168) GN=yvbK PE=1 SV=1_O32248	3D-structure;Acyltransferase;Complete proteome;Reference proteome;Transferase;	2.3.1.-;	;	UniRef50_O32248	UniRef90_O32248	UniRef100_O32248	Bacillus subtilis subsp. subtilis str. 168	Bacillus	Bacillaceae	Bacillales	Bacilli	Firmicutes	Unknown KINGDOM	Bacteria	Bacillus subtilis subsp. subtilis	HG1875500;	0	0	0	0	0	0	2.754e-05	5.299e-05	0	0	0	0	0	0	0	0	7.79e-05	0	0	0	0	0	0	0
Meta-Protein 23455	BLAST_FLGH_SINMW Flagellar L-ring protein OS=Sinorhizobium medicae (strain WSM419) GN=flgH PE=3 SV=1_A6U641	Bacterial flagellum;Cell outer membrane;Complete proteome;Lipoprotein;Membrane;Palmitate;Reference proteome;Signal;	;	K02393;	UniRef50_C3MG28	UniRef90_C3MG28	UniRef100_C3MG28	Sinorhizobium fredii	Sinorhizobium	Rhizobiaceae	Rhizobiales	Alphaproteobacteria	Proteobacteria	Unknown KINGDOM	Bacteria	Sinorhizobium fredii NGR234	HG4296799;	0	0	0	2.999e-05	0	0	0	0	0	0	0	0	5.162e-05	0	2.475e-05	2.863e-05	3.895e-05	5.809e-05	2.796e-05	0	0	2.471e-05	0	0
Meta-Protein 24177	BLAST_RL2_LACP7 50S ribosomal protein L2 OS=Lachnoclostridium phytofermentans (strain ATCC 700394 / DSM 18823 / ISDg) GN=rplB PE=3 SV=1_A9KJJ1	Complete proteome;RNA-binding;Reference proteome;Ribonucleoprotein;Ribosomal protein;rRNA-binding;	;	K02886;	UniRef50_Q9AMK8	UniRef90_A9KJJ1	UniRef100_A9KJJ1	Clostridium phytofermentans	Clostridium	Clostridiaceae	Clostridiales	Clostridia	Firmicutes	Unknown KINGDOM	Bacteria	Clostridium phytofermentans ISDg	HG3736883;	0	0	0	0	0	0	0	0	0	9.454e-05	0	0	5.162e-05	0	0	0	0	0	0	0	0	9.886e-05	2.442e-05	0
Meta-Protein 31472	BLAST_KDSD_ECO57 Arabinose 5-phosphate isomerase KdsD OS=Escherichia coli O157:H7 GN=kdsD PE=3 SV=1_Q8X9J0	CBS domain;Carbohydrate metabolism;Complete proteome;Isomerase;Lipopolysaccharide biosynthesis;Metal-binding;Reference proteome;Repeat;Zinc;	5.3.1.13;	K06041;	UniRef50_Q5NGP7	UniRef90_Q5NGP7	UniRef100_Q5NGP7	Francisella tularensis subsp. tularensis SCHU S4	Francisella	Francisellaceae	Thiotrichales	Gammaproteobacteria	Proteobacteria	Unknown KINGDOM	Bacteria	Francisella tularensis subsp. tularensis	HG4129049;	0	0	0	0	3.419e-05	0	5.508e-05	7.949e-05	0	0	0	0	0	0	0	0	3.895e-05	0	0	0	0	0	0	0
Meta-Protein 110665	BLAST_RL5_BIFLD 50S ribosomal protein L5 OS=Bifidobacterium longum (strain DJO10A) GN=rplE PE=3 SV=1_B3DQC6	Complete proteome;RNA-binding;Reference proteome;Ribonucleoprotein;Ribosomal protein;rRNA-binding;tRNA-binding;	;	K02931;	UniRef50_Q6N4U5	UniRef90_A1A081	UniRef100_B3DQC6	Bifidobacterium longum	Bifidobacterium	Bifidobacteriaceae	Bifidobacteriales	Actinobacteria	Actinobacteria	Unknown KINGDOM	Bacteria	Unknown SUBSPECIES	HG2585246;	0	0	0	0	0	0	0	0	0	3.151e-05	0	3.45e-05	0	0	0	0	0	0	0	0	0	0	0	0
Meta-Protein 45774	BLAST_PT1_LACSK Phosphoenolpyruvate-protein phosphotransferase OS=Lactobacillus sakei GN=ptsI PE=3 SV=1_O07126	3D-structure;Complete proteome;Cytoplasm;Direct protein sequencing;Kinase;Magnesium;Metal-binding;Phosphotransferase system;Reference proteome;Sugar transport;Transferase;Transport;	2.7.3.9;	;K08483;	EMPTY	EMPTY	EMPTY	Unknown SPECIES	Unknown GENUS	Unknown FAMILY	Unknown ORDER	Unknown CLASS	Unknown PHYLUM	Unknown KINGDOM	Bacteria	Unknown SUBSPECIES	HG5211607;	0	0	2.292e-05	0	0	0	0	0	0	0	3.143e-05	0	0	0	0	0	0	0	0	0	2.735e-05	2.471e-05	2.442e-05	0
Meta-Protein 58810	BLAST_PIF5_TRYB2 ATP-dependent DNA helicase PIF5 OS=Trypanosoma brucei brucei (strain 927/4 GUTat10.1) GN=PIF5 PE=1 SV=1_Q580X6	ATP-binding;Complete proteome;DNA damage;DNA recombination;DNA repair;DNA-binding;Helicase;Hydrolase;Nucleotide-binding;Reference proteome;	3.6.4.12;	;	UniRef50_A5WFR0	UniRef90_A5WFR0	UniRef100_A5WFR0	Psychrobacter sp. PRwf-1	Psychrobacter	Moraxellaceae	Pseudomonadales	Gammaproteobacteria	Proteobacteria	Unknown KINGDOM	Bacteria	Unknown SUBSPECIES	HG5390230;	0	0	2.292e-05	5.999e-05	0	0	0	0	2.636e-05	0	0	0	0	0	0	0	0	0	0	0	0	0	0	0
Meta-Protein 3137	BLAST_SUSC_BACTN TonB-dependent receptor SusC OS=Bacteroides thetaiotaomicron (strain ATCC 29148 / DSM 2079 / NCTC 10582 / E50 / VPI-5482) GN=susC PE=1 SV=1_Q8A1G1	Carbohydrate metabolism;Cell outer membrane;Complete proteome;Membrane;Receptor;Reference proteome;Signal;TonB box;Transmembrane;Transmembrane beta strand;Transport;	;	K21573;	UniRef50_Q8A1G1	UniRef90_Q8A1G1	UniRef100_Q8A1G1	Bacteroides thetaiotaomicron	Bacteroides	Bacteroidaceae	Bacteroidales	Bacteroidia	Bacteroidetes	Unknown KINGDOM	Bacteria	Bacteroides thetaiotaomicron VPI-5482	HG5538673;HG5551931;	0	0	0	0	0	0	0	0	0	0	0	3.45e-05	0	0	0	0	0	0	0	0	0	0	4.883e-05	0
Meta-Protein 30861	BLAST_SUSC_BACTN TonB-dependent receptor SusC OS=Bacteroides thetaiotaomicron (strain ATCC 29148 / DSM 2079 / NCTC 10582 / E50 / VPI-5482) GN=susC PE=1 SV=1_Q8A1G1	Carbohydrate metabolism;Cell outer membrane;Complete proteome;Membrane;Receptor;Reference proteome;Signal;TonB box;Transmembrane;Transmembrane beta strand;Transport;	;	K21573;	UniRef50_Q8A1G1	UniRef90_Q8A1G1	UniRef100_Q8A1G1	Bacteroides thetaiotaomicron	Bacteroides	Bacteroidaceae	Bacteroidales	Bacteroidia	Bacteroidetes	Unknown KINGDOM	Bacteria	Bacteroides thetaiotaomicron VPI-5482	HG5485149;	0	0	0	0	3.419e-05	0	2.754e-05	7.949e-05	0	0	3.143e-05	3.45e-05	0	0	0	0	0	0	0	0	0	0	0	0
Meta-Protein 11509	BLAST_Y623_METJA Putative metallophosphoesterase MJ0623 OS=Methanocaldococcus jannaschii (strain ATCC 43067 / DSM 2661 / JAL-1 / JCM 10045 / NBRC 100440) GN=MJ0623 PE=3 SV=1_Q58040	Complete proteome;Hydrolase;Reference proteome;	3.1.4.-;	K07095;	UniRef50_P94559	UniRef90_P94559	UniRef100_P94559	Bacillus subtilis subsp. subtilis str. 168	Bacillus	Bacillaceae	Bacillales	Bacilli	Firmicutes	Unknown KINGDOM	Bacteria	Bacillus subtilis subsp. subtilis	HG1952672;	2.564e-05	4.822e-05	0	0	6.837e-05	0	0	0	0	0	3.143e-05	0	0	0	0	0	0	0	0	0	0	0	0	0
Meta-Protein 90956	BLAST_ABGA_HAEIN p-aminobenzoyl-glutamate hydrolase subunit A homolog OS=Haemophilus influenzae (strain ATCC 51907 / DSM 11121 / KW20 / Rd) GN=abgA PE=3 SV=1_P44765	Complete proteome;Hydrolase;Reference proteome;	3.5.1.-;	K12940;	UniRef50_P44765	UniRef90_P44765	UniRef100_P44765	Haemophilus influenzae	Haemophilus	Pasteurellaceae	Pasteurellales	Gammaproteobacteria	Proteobacteria	Unknown KINGDOM	Bacteria	Haemophilus influenzae Rd KW20	HG4769190;	0	0	0	0	0	0	0	0	0	0	0	0	0	0	0	0	0	0	0	0	0.00016409	0	0	0
Meta-Protein 657	BLAST_RL4_THEP3 50S ribosomal protein L4 OS=Thermoanaerobacter pseudethanolicus (strain ATCC 33223 / 39E) GN=rplD PE=3 SV=1_B0KCK1	Complete proteome;RNA-binding;Reference proteome;Ribonucleoprotein;Ribosomal protein;rRNA-binding;	;	K02926;	UniRef50_P28601	EMPTY	EMPTY	Unknown SPECIES	Unknown GENUS	Clostridiaceae	Clostridiales	Clostridia	Firmicutes	Unknown KINGDOM	Bacteria	Unknown SUBSPECIES	HG2550508;HG2830495;	2.564e-05	0	0	0	0	0	0	0	0	0	0	0	2.581e-05	0	2.475e-05	0	0	0	0	0	0	2.471e-05	0	3.099e-05
Meta-Protein 27128	BLAST_EFG_LACP7 Elongation factor G OS=Lachnoclostridium phytofermentans (strain ATCC 700394 / DSM 18823 / ISDg) GN=fusA PE=3 SV=1_A9KRZ3	3D-structure;Acetylation;Complete proteome;Cytoplasm;Direct protein sequencing;Elongation factor;GTP-binding;Nucleotide-binding;Phosphoprotein;Plasmid;Protein biosynthesis;Reference proteome;	;	;K02355;	EMPTY	EMPTY	EMPTY	Unknown SPECIES	Unknown GENUS	Unknown FAMILY	Unknown ORDER	Unknown CLASS	Unknown PHYLUM	Unknown KINGDOM	Bacteria	Unknown SUBSPECIES	HG5362663;	0	0	0	0	0	0	0	0	0	3.151e-05	0	0	2.581e-05	0	7.424e-05	0	0	0	0	2.929e-05	0	4.943e-05	0	0
Meta-Protein 83704	BLAST_HPRT_ENTFA Hypoxanthine-guanine phosphoribosyltransferase OS=Enterococcus faecalis (strain ATCC 700802 / V583) GN=hpt PE=3 SV=1_Q839B2	Complete proteome;Cytoplasm;Glycosyltransferase;Magnesium;Metal-binding;Nucleotide-binding;Purine salvage;Transferase;	2.4.2.8;	K00760;	UniRef50_P37472	UniRef90_Q5HRP4	UniRef100_Q5HIG5	Staphylococcus aureus	Staphylococcus	Staphylococcaceae	Bacillales	Bacilli	Firmicutes	Unknown KINGDOM	Bacteria	Staphylococcus aureus subsp. aureus	HG2420668;	0	0	0	0	0	0	0	0	0	0	0	0	0	0	0	0	0	0	0	0	0	0	0	0
Meta-Protein 33024	BLAST_MMPLC_MYCTU Probable transport protein MmpL12 OS=Mycobacterium tuberculosis (strain ATCC 25618 / H37Rv) GN=mmpL12 PE=3 SV=1_P9WJT7	Cell membrane;Complete proteome;Membrane;Reference proteome;Transmembrane;Transmembrane helix;	;	K06994;	UniRef50_Q53902	UniRef90_Q53902	UniRef100_Q53902	Streptomyces coelicolor	Streptomyces	Streptomycetaceae	Actinomycetales	Actinobacteria	Actinobacteria	Unknown KINGDOM	Bacteria	Streptomyces coelicolor A3(2)	HG5376049;	0	0	0	0	0	0	0	0	5.273e-05	0	0	0	0	0	0	0	3.895e-05	0	0	0	2.735e-05	2.471e-05	0	0
Meta-Protein 11056	BLAST_PGCA_BACSU Phosphoglucomutase OS=Bacillus subtilis (strain 168) GN=pgcA PE=1 SV=3_P18159	Carbohydrate metabolism;Complete proteome;Glucose metabolism;Isomerase;Magnesium;Metal-binding;Phosphoprotein;Reference proteome;	5.4.2.2;	K01835;	UniRef50_P18159	UniRef90_P18159	UniRef100_P18159	Bacillus subtilis subsp. subtilis str. 168	Bacillus	Bacillaceae	Bacillales	Bacilli	Firmicutes	Unknown KINGDOM	Bacteria	Bacillus subtilis subsp. subtilis	HG5227559;	2.564e-05	2.411e-05	2.292e-05	0	0	0	0	0	0	0	0	0	2.581e-05	0	2.475e-05	0	0	0	0	0	0	0	0	0
Meta-Protein 36918	BLAST_OMP_SODGL Outer membrane protein (Fragment) OS=Sodalis glossinidius PE=1 SV=1_P83079	3D-structure;Cell outer membrane;Complete proteome;Direct protein sequencing;Ion transport;Magnesium;Membrane;Metal-binding;Porin;Reference proteome;Signal;Transmembrane;Transmembrane beta strand;Transport;	;	;K09475;	EMPTY	EMPTY	EMPTY	Unknown SPECIES	Unknown GENUS	Enterobacteriaceae	Enterobacteriales	Gammaproteobacteria	Proteobacteria	Unknown KINGDOM	Bacteria	Unknown SUBSPECIES	HG4486909;	0	7.233e-05	0	0	0	0	0	0	0	0	0	3.45e-05	0	5.636e-05	0	0	0	0	2.796e-05	0	0	0	0	0
Meta-Protein 29356	BLAST_NORV_ECO57 Anaerobic nitric oxide reductase flavorubredoxin homolog OS=Escherichia coli O157:H7 GN=norV PE=3 SV=1_Q8X852	Complete proteome;Cytoplasm;Electron transport;FMN;Flavoprotein;Iron;Metal-binding;Oxidoreductase;Reference proteome;Transport;	;	K12264;	UniRef50_B1XCN7	UniRef90_A0KEJ1	UniRef100_A0KEJ1	Aeromonas hydrophila subsp. hydrophila ATCC 7966	Aeromonas	Aeromonadaceae	Aeromonadales	Gammaproteobacteria	Proteobacteria	Unknown KINGDOM	Bacteria	Aeromonas hydrophila subsp. hydrophila	HG4634625;	0	0	0	0	0	0	0	0.00010599	2.636e-05	0	3.143e-05	0	0	0	0	0	0	0	0	0	0	0	0	0
Meta-Protein 51122	BLAST_DHKE_DICDI Hybrid signal transduction histidine kinase E OS=Dictyostelium discoideum GN=dhkE PE=3 SV=1_Q55E44	ATP-binding;Cell inner membrane;Cell membrane;Complete proteome;Kinase;Membrane;Nucleotide-binding;Phosphoprotein;Signal;Transferase;Transmembrane;Transmembrane helix;Two-component regulatory system;Virulence;	2.7.13.3;	K07679;	UniRef50_P16575	UniRef90_P16575	UniRef100_P26762	Bordetella bronchiseptica	Bordetella	Alcaligenaceae	Burkholderiales	Betaproteobacteria	Proteobacteria	Unknown KINGDOM	Bacteria	Bordetella bronchiseptica RB50	HG5413238;	0	0	0	0	0	0	0	0	0	0	0	3.45e-05	0	0	0	0	0	0	0	5.858e-05	0	0	9.766e-05	0
Meta-Protein 150551	BLAST_SUSC_BACTN TonB-dependent receptor SusC OS=Bacteroides thetaiotaomicron (strain ATCC 29148 / DSM 2079 / NCTC 10582 / E50 / VPI-5482) GN=susC PE=1 SV=1_Q8A1G1	Carbohydrate metabolism;Cell outer membrane;Complete proteome;Membrane;Receptor;Reference proteome;Signal;TonB box;Transmembrane;Transmembrane beta strand;Transport;	;	K21573;	UniRef50_Q8A1G1	UniRef90_Q8A1G1	UniRef100_Q8A1G1	Bacteroides thetaiotaomicron	Bacteroides	Bacteroidaceae	Bacteroidales	Bacteroidia	Bacteroidetes	Unknown KINGDOM	Bacteria	Bacteroides thetaiotaomicron VPI-5482	HG5451842;	0	0	0	0	0	0	0	0	0	0	0	0	0	0	0	0	0	0	0	0	0	0	0	0
Meta-Protein 11507	BLAST_TRXB_AQUAE Thioredoxin reductase OS=Aquifex aeolicus (strain VF5) GN=trxB PE=3 SV=1_O66790	Complete proteome;Cytoplasm;Disulfide bond;FAD;Flavoprotein;NADP;Oxidoreductase;Redox-active center;Reference proteome;	1.8.1.9;	K00384;	UniRef50_O32823	UniRef90_O32823	UniRef100_O32823	Listeria monocytogenes	Listeria	Listeriaceae	Bacillales	Bacilli	Firmicutes	Unknown KINGDOM	Bacteria	Listeria monocytogenes EGD-e	HG3786140;	2.564e-05	2.411e-05	0	2.999e-05	0	3.787e-05	0	0	0	0	0	0	0	0	0	0	0	0	2.796e-05	5.858e-05	0	0	0	0
Meta-Protein 31860	MNMA_PSELT tRNA-specific 2-thiouridylase MnmA OS=Pseudothermotoga lettingae (strain ATCC BAA-301 / DSM 14385 / NBRC 107922 / TMO) GN=mnmA PE=3 SV=1	ATP-binding;Complete proteome;Cytoplasm;Disulfide bond;Nucleotide-binding;Reference proteome;RNA-binding;Transferase;tRNA processing;tRNA-binding;	2.8.1.13;	K00566;	UniRef50_A8F5H8	UniRef90_A8F5H8	UniRef100_A8F5H8	Thermotoga lettingae	Thermotoga	Thermotogaceae	Thermotogales	Thermotogae	Thermotogae	Unknown KINGDOM	Bacteria	Thermotoga lettingae TMO	A8F5H8;	0	0	0	0	0	0	0	7.949e-05	0	0	3.143e-05	0	0	0	0	0	0	0	0	0	0	0	0	0
Meta-Protein 10706	BLAST_T1RH_HAEIN Putative type I restriction enzyme HindVIIP R protein OS=Haemophilus influenzae (strain ATCC 51907 / DSM 11121 / KW20 / Rd) GN=HI_1285 PE=3 SV=1_O05052	ATP-binding;Complete proteome;DNA-binding;Hydrolase;Nucleotide-binding;Reference proteome;Restriction system;	3.1.21.3;	K01153;	UniRef50_Q4A127	UniRef90_Q4A127	UniRef100_Q4A127	Staphylococcus saprophyticus subsp. saprophyticus ATCC 15305	Staphylococcus	Staphylococcaceae	Bacillales	Bacilli	Firmicutes	Unknown KINGDOM	Bacteria	Staphylococcus saprophyticus subsp. saprophyticus	HG5016871;	2.564e-05	0	0	0	0	0	2.754e-05	0	0	0	0	0	0	0	0	5.727e-05	0	5.809e-05	0	0	0	4.943e-05	0	0
Meta-Protein 46751	BLAST_RISA_BACAM Riboflavin synthase OS=Bacillus amyloliquefaciens GN=ribE PE=3 SV=1_Q44680	Repeat;Riboflavin biosynthesis;Transferase;	2.5.1.9;	;	UniRef50_P50854	UniRef90_P50854	UniRef100_P50854	Actinobacillus pleuropneumoniae	Actinobacillus	Pasteurellaceae	Pasteurellales	Gammaproteobacteria	Proteobacteria	Unknown KINGDOM	Bacteria	Unknown SUBSPECIES	HG3059793;	0	0	0	0	0	0	0	0	0	0	0	0	0	0	0	2.863e-05	0	0	0	0	5.47e-05	2.471e-05	2.442e-05	0
Meta-Protein 46752	BLAST_Y409_HAEIN Uncharacterized metalloprotease HI_0409 OS=Haemophilus influenzae (strain ATCC 51907 / DSM 11121 / KW20 / Rd) GN=HI_0409 PE=3 SV=1_P44693	Cell membrane;Complete proteome;Hydrolase;Membrane;Metal-binding;Metalloprotease;Protease;Transmembrane;Transmembrane helix;Zinc;	3.4.24.-;	K19304;	UniRef50_Q8K9M4	UniRef90_Q8K9M4	UniRef100_Q8K9M4	Buchnera aphidicola str. Sg (Schizaphis graminum)	Buchnera	Enterobacteriaceae	Enterobacteriales	Gammaproteobacteria	Proteobacteria	Unknown KINGDOM	Bacteria	Buchnera aphidicola (Schizaphis graminum)	HG5122199;	0	0	0	0	0	0	0	0	0	0	0	0	0	0	0	2.863e-05	0	0	0	0	5.47e-05	2.471e-05	2.442e-05	0
Meta-Protein 7766	BLAST_XYNA_CRYAL Endo-1,4-beta-xylanase OS=Cryptococcus albidus PE=1 SV=2_P07529	Carbohydrate metabolism;Cell membrane;Complete proteome;Glycosidase;Hydrolase;Membrane;Polysaccharide degradation;Reference proteome;Transmembrane;Transmembrane helix;Xylan degradation;	3.2.1.8;	;	UniRef50_A3DH97	UniRef90_A3DH97	UniRef100_A3DH97	Clostridium thermocellum	Clostridium	Clostridiaceae	Clostridiales	Clostridia	Firmicutes	Unknown KINGDOM	Bacteria	Clostridium thermocellum ATCC 27405	HG5526282;	2.564e-05	2.411e-05	0	0	3.419e-05	0	2.754e-05	2.65e-05	0	3.151e-05	0	3.45e-05	0	0	0	0	0	0	0	0	0	0	0	0
Meta-Protein 3	BLAST_Y3486_BACVZ Putative heme-dependent peroxidase RBAM_034860 OS=Bacillus velezensis (strain DSM 23117 / BGSC 10A6 / FZB42) GN=RBAM_034860 PE=3 SV=1_A7Z9Y9	Complete proteome;Heme;Iron;Metal-binding;Oxidoreductase;Peroxidase;Reference proteome;	1.11.1.-;	;K00435;	UniRef50_Q9K6A4	UniRef90_P39645	EMPTY	Unknown SPECIES	Bacillus	Bacillaceae	Bacillales	Bacilli	Firmicutes	Unknown KINGDOM	Bacteria	Unknown SUBSPECIES	HG3441639;HG5552877;	2.564e-05	2.411e-05	0	0	3.419e-05	0	2.754e-05	2.65e-05	0	3.151e-05	0	3.45e-05	0	0	0	0	0	0	0	0	0	0	0	0
Meta-Protein 80761	BLAST_CTPA_BACSU Carboxy-terminal processing protease CtpA OS=Bacillus subtilis (strain 168) GN=ctpA PE=2 SV=1_O34666	Complete proteome;Hydrolase;Protease;Reference proteome;Serine protease;Signal;	3.4.21.102;	K03797;	UniRef50_O34666	UniRef90_O34666	UniRef100_O34666	Bacillus subtilis subsp. subtilis str. 168	Bacillus	Bacillaceae	Bacillales	Bacilli	Firmicutes	Unknown KINGDOM	Bacteria	Bacillus subtilis subsp. subtilis	HG4999127;	0	0	0	0	0	0	0	0	0	3.151e-05	0	6.901e-05	0	0	0	0	0	0	0	0	0	0	0	6.198e-05
Meta-Protein 35055	BLAST_YDDM_BACSU Uncharacterized protein YddM OS=Bacillus subtilis (strain 168) GN=yddM PE=4 SV=1_P96650	Cell membrane;Complete proteome;Membrane;Reference proteome;Transmembrane;Transmembrane helix;	;	;	UniRef50_P96650	UniRef90_P96650	UniRef100_P96650	Bacillus subtilis subsp. subtilis str. 168	Bacillus	Bacillaceae	Bacillales	Bacilli	Firmicutes	Unknown KINGDOM	Bacteria	Bacillus subtilis subsp. subtilis	HG4044348;	0	7.233e-05	4.584e-05	0	0	0	0	0	0	0	0	0	0	0	2.475e-05	0	0	0	0	0	0	2.471e-05	0	0
Meta-Protein 9058	BLAST_HISZ_JANMA ATP phosphoribosyltransferase regulatory subunit OS=Janthinobacterium sp. (strain Marseille) GN=hisZ PE=3 SV=1_A6SZW1	Amino-acid biosynthesis;Complete proteome;Cytoplasm;Histidine biosynthesis;Reference proteome;	;	K02502;	UniRef50_Q0BEX7	UniRef90_A6SZW1	UniRef100_A6SZW1	Janthinobacterium sp. Marseille	Janthinobacterium	Oxalobacteraceae	Burkholderiales	Betaproteobacteria	Proteobacteria	Unknown KINGDOM	Bacteria	Unknown SUBSPECIES	HG4567701;	2.564e-05	2.411e-05	0	0	0	3.787e-05	0	0	0	3.151e-05	3.143e-05	3.45e-05	0	0	0	0	0	5.809e-05	2.796e-05	2.929e-05	0	0	0	0
Meta-Protein 8974	BLAST_MFD_BACSU Transcription-repair-coupling factor OS=Bacillus subtilis (strain 168) GN=mfd PE=3 SV=1_P37474	ATP-binding;Complete proteome;Cytoplasm;DNA damage;DNA repair;DNA-binding;Helicase;Hydrolase;Nucleotide-binding;Reference proteome;	3.6.4.-;	K03723;	EMPTY	EMPTY	EMPTY	Unknown SPECIES	Staphylococcus	Staphylococcaceae	Bacillales	Bacilli	Firmicutes	Unknown KINGDOM	Bacteria	Unknown SUBSPECIES	HG5528348;	2.564e-05	2.411e-05	0	2.999e-05	0	0	0	0	0	3.151e-05	0	0	0	8.454e-05	0	0	0	2.904e-05	2.796e-05	0	2.735e-05	0	0	3.099e-05
Meta-Protein 69410	BLAST_ADDB_LACP7 ATP-dependent helicase/deoxyribonuclease subunit B OS=Lachnoclostridium phytofermentans (strain ATCC 700394 / DSM 18823 / ISDg) GN=addB PE=3 SV=2_A9KTE7	4Fe-4S;ATP-binding;Complete proteome;DNA damage;DNA repair;Exonuclease;Hydrolase;Iron;Iron-sulfur;Metal-binding;Nuclease;Nucleotide-binding;Reference proteome;	3.1.-.-;3.6.4.12;	K16899;	EMPTY	EMPTY	EMPTY	Unknown SPECIES	Clostridium	Clostridiaceae	Clostridiales	Clostridia	Firmicutes	Unknown KINGDOM	Bacteria	Unknown SUBSPECIES	HG5557265;	0	0	0	0.00017996	0	0	0	0	0	0	0	0	0	0	0	0	0	2.904e-05	0	0	2.735e-05	0	0	0
Meta-Protein 11296	BLAST_FDHD_WOLSU Sulfur carrier protein FdhD OS=Wolinella succinogenes (strain ATCC 29543 / DSM 1740 / LMG 7466 / NCTC 11488 / FDC 602W) GN=fdhD PE=3 SV=1_P28181	Complete proteome;Cytoplasm;Molybdenum cofactor biosynthesis;Reference proteome;	;	K02379;	UniRef50_P28181	UniRef90_P28181	UniRef100_P28181	Wolinella succinogenes	Wolinella	Helicobacteraceae	Campylobacterales	Epsilonproteobacteria	Proteobacteria	Unknown KINGDOM	Bacteria	Wolinella succinogenes DSM 1740	HG3508735;	2.564e-05	0	0	2.999e-05	0	3.787e-05	0	0	0	0	0	0	0	2.818e-05	0	2.863e-05	0	0	0	0	0	0	0	3.099e-05
Meta-Protein 31653	BLAST_AHPC_HELPJ Alkyl hydroperoxide reductase C OS=Helicobacter pylori (strain J99 / ATCC 700824) GN=ahpC PE=1 SV=1_P56876	3D-structure;Antioxidant;Complete proteome;Cytoplasm;Direct protein sequencing;Disulfide bond;Oxidoreductase;Peroxidase;Redox-active center;	1.11.1.15;	K03386;	UniRef50_P56876	UniRef90_P56876	UniRef100_P56876	Helicobacter pylori	Helicobacter	Helicobacteraceae	Campylobacterales	Epsilonproteobacteria	Proteobacteria	Unknown KINGDOM	Bacteria	Helicobacter pylori J99	HG2884352;	0	0	0	0	0	0	0	0	0	0	6.286e-05	0	0	5.636e-05	0	0	0	0	0	0	0	0	0	0
Meta-Protein 54077	BLAST_TRPG_CLOTM Anthranilate synthase component 2 (Fragment) OS=Clostridium thermocellum GN=trpG PE=3 SV=1_P14952	Complete proteome;Folate biosynthesis;Glutamine amidotransferase;Reference proteome;Transferase;	2.6.1.85;	K01664;	UniRef50_P00901	UniRef90_P06193	UniRef100_P06193	Salmonella enterica subsp. enterica serovar Typhimurium str. LT2	Salmonella	Enterobacteriaceae	Enterobacteriales	Gammaproteobacteria	Proteobacteria	Unknown KINGDOM	Bacteria	Salmonella enterica subsp. enterica	HG1982857;	0	0	4.584e-05	0	0	0	2.754e-05	2.65e-05	0	0	0	0	0	0	0	0	0	0	0	0	0	0	2.442e-05	0
Meta-Protein 15027	BLAST_RL4_THEP3 50S ribosomal protein L4 OS=Thermoanaerobacter pseudethanolicus (strain ATCC 33223 / 39E) GN=rplD PE=3 SV=1_B0KCK1	Complete proteome;RNA-binding;Reference proteome;Ribonucleoprotein;Ribosomal protein;rRNA-binding;	;	K02926;	UniRef50_P28601	UniRef90_B0KCK1	UniRef100_B0KCK1	Unknown SPECIES	Thermoanaerobacter	Thermoanaerobacteraceae	Thermoanaerobacterales	Clostridia	Firmicutes	Unknown KINGDOM	Bacteria	Unknown SUBSPECIES	HG2903351;	2.564e-05	0	2.292e-05	2.999e-05	0	0	0	0	0	0	0	0	0	0	2.475e-05	0	0	0	0	5.858e-05	0	2.471e-05	0	0
Meta-Protein 76375	BLAST_MFD_BACSU Transcription-repair-coupling factor OS=Bacillus subtilis (strain 168) GN=mfd PE=3 SV=1_P37474	3D-structure;ATP-binding;Complete proteome;Cytoplasm;DNA damage;DNA repair;DNA-binding;Helicase;Hydrolase;Nucleotide-binding;Reference proteome;	3.6.4.-;	;K03723;	EMPTY	EMPTY	EMPTY	Unknown SPECIES	Unknown GENUS	Unknown FAMILY	Unknown ORDER	Unknown CLASS	Unknown PHYLUM	Unknown KINGDOM	Bacteria	Unknown SUBSPECIES	HG5563650;	0	0	0	5.999e-05	0	0	0	0	0	0	0	0	0	0	0	0	0	0	0	0	0	0	0	0
Meta-Protein 91469	BLAST_RL5_LACP7 50S ribosomal protein L5 OS=Lachnoclostridium phytofermentans (strain ATCC 700394 / DSM 18823 / ISDg) GN=rplE PE=3 SV=1_A9KJI2	Complete proteome;RNA-binding;Reference proteome;Ribonucleoprotein;Ribosomal protein;rRNA-binding;tRNA-binding;	;	K02931;	UniRef50_Q6N4U5	UniRef90_C4ZBT1	UniRef100_C4ZBT1	Eubacterium rectale	Eubacterium	Eubacteriaceae	Clostridiales	Clostridia	Firmicutes	Unknown KINGDOM	Bacteria	Eubacterium rectale ATCC 33656	HG2378788;	0	0	0	0	0	0	0	0	2.636e-05	0	0	0	0	0	0	0	7.79e-05	0	0	0	5.47e-05	0	0	0
Meta-Protein 16632	BLAST_XIS_BACSU ICEBs1 excisionase OS=Bacillus subtilis (strain 168) GN=xis PE=2 SV=1_O31490	Complete proteome;DNA integration;DNA recombination;DNA-binding;Reference proteome;	;	;	UniRef50_O31490	UniRef90_O31490	UniRef100_O31490	Bacillus subtilis subsp. subtilis str. 168	Bacillus	Bacillaceae	Bacillales	Bacilli	Firmicutes	Unknown KINGDOM	Bacteria	Bacillus subtilis subsp. subtilis	HG0937305;	2.564e-05	0	0	2.999e-05	0	3.787e-05	0	0	0	0	0	0	0	0	0	5.727e-05	0	0	0	2.929e-05	0	0	0	3.099e-05
Meta-Protein 13897	BLAST_FZO1_YEAST Mitofusin FZO1 OS=Saccharomyces cerevisiae (strain ATCC 204508 / S288c) GN=FZO1 PE=1 SV=1_P38297	3D-structure;Cell membrane;Coiled coil;Complete proteome;GTP-binding;Hydrolase;Lipid-binding;Membrane;Nucleotide-binding;Reference proteome;Transmembrane;Transmembrane helix;	3.6.5.5;	;	UniRef50_B2IZD3	UniRef90_B2IZD3	UniRef100_B2IZD3	Nostoc punctiforme	Nostoc	Nostocaceae	Nostocales	Unknown CLASS	Cyanobacteria	Unknown KINGDOM	Bacteria	Nostoc punctiforme PCC 73102	HG5349059;	5.128e-05	0	0	0	0	0	0	0	0	0	0	0	5.162e-05	0	0	0	0	0	0	0	0	2.471e-05	0	9.297e-05
Meta-Protein 40629	BLAST_ADDB_DESAP ATP-dependent helicase/deoxyribonuclease subunit B OS=Desulforudis audaxviator (strain MP104C) GN=addB PE=3 SV=1_B1I494	4Fe-4S;ATP-binding;Complete proteome;DNA damage;DNA repair;Exonuclease;Hydrolase;Iron;Iron-sulfur;Metal-binding;Nuclease;Nucleotide-binding;Reference proteome;	3.1.-.-;3.6.4.12;	K16899;	UniRef50_Q97GV2	UniRef90_A5HYX0	UniRef100_A5HYX0	Clostridium botulinum A str. Hall	Clostridium	Clostridiaceae	Clostridiales	Clostridia	Firmicutes	Unknown KINGDOM	Bacteria	Clostridium botulinum A	HG5392630;	0	0	0	0	0	0	0	0	0	0	3.143e-05	0	0	2.818e-05	2.475e-05	0	3.895e-05	0	0	0	0	2.471e-05	0	3.099e-05
Meta-Protein 26727	BLAST_EFG_THETH Elongation factor G OS=Thermus thermophilus GN=fusA PE=1 SV=1_P13551	Complete proteome;Cytoplasm;Elongation factor;GTP-binding;Nucleotide-binding;Protein biosynthesis;Reference proteome;	;	K02355;	UniRef50_P80868	UniRef90_B8D0C1	UniRef100_B8D0C1	Halothermothrix orenii	Halothermothrix	Halanaerobiaceae	Halanaerobiales	Clostridia	Firmicutes	Unknown KINGDOM	Bacteria	Halothermothrix orenii H 168	HG5393157;	0	2.411e-05	9.168e-05	0	0	0	0	0	0	0	0	0	0.00010323	0	2.475e-05	0	0	0	0	0	0	0	0	0
Meta-Protein 44876	BLAST_CLPB_RHOBA Chaperone protein ClpB OS=Rhodopirellula baltica (strain DSM 10527 / NCIMB 13988 / SH1) GN=clpB PE=3 SV=2_Q7UM33	ATP-binding;Chaperone;Coiled coil;Complete proteome;Cytoplasm;Nucleotide-binding;Reference proteome;Repeat;Stress response;	;	K03696;	UniRef50_Q8EU05	UniRef90_Q8EU05	UniRef100_Q8EU05	Oceanobacillus iheyensis	Oceanobacillus	Bacillaceae	Bacillales	Bacilli	Firmicutes	Unknown KINGDOM	Bacteria	Oceanobacillus iheyensis HTE831	HG3217363;	0	0	0	2.999e-05	0	0	0	0	0	0	3.143e-05	0	0	2.818e-05	2.475e-05	0	0	0	0	0	0	0	0	0
Meta-Protein 9851	BLAST_NQRB_CHLTR Na(+)-translocating NADH-quinone reductase subunit B OS=Chlamydia trachomatis (strain D/UW-3/Cx) GN=nqrB PE=3 SV=1_O84280	3D-structure;Cell inner membrane;Cell membrane;Complete proteome;FMN;Flavoprotein;Ion transport;Membrane;NAD;Oxidoreductase;Phosphoprotein;Reference proteome;Sodium;Sodium transport;Transmembrane;Transmembrane helix;Transport;Ubiquinone;	1.6.5.8;	K00347;	UniRef50_Q56587	UniRef90_A5F5X0	UniRef100_A5F5X0	Vibrio cholerae	Vibrio	Vibrionaceae	Vibrionales	Gammaproteobacteria	Proteobacteria	Unknown KINGDOM	Bacteria	Unknown SUBSPECIES	HG3030231;	5.128e-05	0	0	0	0	0	2.754e-05	2.65e-05	0	0	6.286e-05	0	0	0	0	0	0.00011685	0	0	0	0	0	0	0
Meta-Protein 49622	SYS_RHOPT Serine--tRNA ligase OS=Rhodopseudomonas palustris (strain TIE-1) GN=serS PE=3 SV=1	Aminoacyl-tRNA synthetase;ATP-binding;Complete proteome;Cytoplasm;Ligase;Nucleotide-binding;Protein biosynthesis;	6.1.1.11;	K01875;	UniRef50_Q89L00	UniRef90_Q6N5X5	UniRef100_Q6N5X5	Rhodopseudomonas palustris	Rhodopseudomonas	Bradyrhizobiaceae	Rhizobiales	Alphaproteobacteria	Proteobacteria	Unknown KINGDOM	Bacteria	Rhodopseudomonas palustris TIE-1	B3Q6H9;	0	0	0	0	3.419e-05	3.787e-05	0	0	2.636e-05	6.303e-05	0	0	0	0	0	2.863e-05	0	0	0	2.929e-05	2.735e-05	2.471e-05	2.442e-05	0
Meta-Protein 18342	BLAST_DGAL_CITFR D-galactose-binding periplasmic protein OS=Citrobacter freundii GN=mglB PE=3 SV=1_P23925	Calcium;Complete proteome;Direct protein sequencing;Metal-binding;Periplasm;Reference proteome;Signal;Sugar transport;Transport;	;	K10540;	UniRef50_P23905	UniRef90_P44883	UniRef100_P44883	Haemophilus influenzae	Haemophilus	Pasteurellaceae	Pasteurellales	Gammaproteobacteria	Proteobacteria	Unknown KINGDOM	Bacteria	Haemophilus influenzae Rd KW20	HG1949287;	5.128e-05	0	0	0	0	0	0	0	0	0	0	0	7.742e-05	0	0	0	0	0	8.387e-05	0	0	0	0	0
Meta-Protein 19353	BLAST_SRTF_STRP1 Lantibiotic transport ATP-binding protein SrtF OS=Streptococcus pyogenes serotype M1 GN=srtF PE=3 SV=1_P0C0E3	ATP-binding;Antibiotic resistance;Nucleotide-binding;Transport;	;	;	UniRef50_P42332	UniRef90_P42332	UniRef100_P42332	Bacillus licheniformis	Bacillus	Bacillaceae	Bacillales	Bacilli	Firmicutes	Unknown KINGDOM	Bacteria	Unknown SUBSPECIES	HG4083197;	0	0	2.292e-05	0	0	0	0	0	0	3.151e-05	0	0	2.581e-05	0	2.475e-05	0	0	0	2.796e-05	5.858e-05	0	2.471e-05	2.442e-05	3.099e-05
Meta-Protein 63902	BLAST_SUSC_BACTN TonB-dependent receptor SusC OS=Bacteroides thetaiotaomicron (strain ATCC 29148 / DSM 2079 / NCTC 10582 / E50 / VPI-5482) GN=susC PE=1 SV=1_Q8A1G1	Carbohydrate metabolism;Cell outer membrane;Complete proteome;Membrane;Receptor;Reference proteome;Signal;TonB box;Transmembrane;Transmembrane beta strand;Transport;	;	K21573;	UniRef50_Q8A1G1	UniRef90_Q8A1G1	UniRef100_Q8A1G1	Bacteroides thetaiotaomicron	Bacteroides	Bacteroidaceae	Bacteroidales	Bacteroidia	Bacteroidetes	Unknown KINGDOM	Bacteria	Bacteroides thetaiotaomicron VPI-5482	HG5519338;	0	0	2.292e-05	0	0	0	0	0	0	0	0	0	0	0	4.949e-05	0	0	0	0	0	0	0	0	0
Meta-Protein 31742	BLAST_AHPC_RHORU Alkyl hydroperoxide reductase C (Fragment) OS=Rhodospirillum rubrum GN=ahpC PE=3 SV=1_P72314	3D-structure;Antioxidant;Complete proteome;Cytoplasm;Direct protein sequencing;Disulfide bond;Oxidoreductase;Peroxidase;Redox-active center;Reference proteome;	1.11.1.15;	K03386;	UniRef50_P0AE10	UniRef90_P0AE10	UniRef100_P0A252	Salmonella enterica	Salmonella	Enterobacteriaceae	Enterobacteriales	Gammaproteobacteria	Proteobacteria	Unknown KINGDOM	Bacteria	Salmonella enterica subsp. enterica	HG2541427;	0	2.411e-05	4.584e-05	0	0	0	0	0	0	0	0	0	0	0	2.475e-05	0	0	0	0	2.929e-05	2.735e-05	0	0	0
Meta-Protein 12440	BLAST_SUSC_BACTN TonB-dependent receptor SusC OS=Bacteroides thetaiotaomicron (strain ATCC 29148 / DSM 2079 / NCTC 10582 / E50 / VPI-5482) GN=susC PE=1 SV=1_Q8A1G1	Carbohydrate metabolism;Cell outer membrane;Complete proteome;Membrane;Receptor;Reference proteome;Signal;TonB box;Transmembrane;Transmembrane beta strand;Transport;	;	K21573;	UniRef50_Q8A1G1	UniRef90_Q8A1G1	UniRef100_Q8A1G1	Bacteroides thetaiotaomicron	Bacteroides	Bacteroidaceae	Bacteroidales	Bacteroidia	Bacteroidetes	Unknown KINGDOM	Bacteria	Bacteroides thetaiotaomicron VPI-5482	HG5527434;	5.128e-05	2.411e-05	0	0	0	0	0	0	0	0	0	0	5.162e-05	0	0	0	0	0	0	0	0	2.471e-05	0	0
Meta-Protein 12441	BLAST_GIN_BPMU Serine recombinase gin OS=Escherichia phage Mu GN=gin PE=1 SV=2_P03015	Coiled coil;Complete proteome;DNA integration;DNA recombination;DNA-binding;Reference proteome;	;	K06400;	UniRef50_P17867	UniRef90_P17867	UniRef100_P17867	Bacillus subtilis subsp. subtilis str. 168	Bacillus	Bacillaceae	Bacillales	Bacilli	Firmicutes	Unknown KINGDOM	Bacteria	Bacillus subtilis subsp. subtilis	HG5196220;	5.128e-05	2.411e-05	0	0	0	0	0	0	0	0	0	0	5.162e-05	0	0	0	0	0	0	0	0	2.471e-05	0	0
Meta-Protein 12442	BLAST_YRRB_BACSU TPR repeat-containing protein YrrB OS=Bacillus subtilis (strain 168) GN=yrrB PE=1 SV=1_O34452	3D-structure;Complete proteome;Reference proteome;Repeat;TPR repeat;	;	;	UniRef50_O34452	UniRef90_O34452	UniRef100_O34452	Bacillus subtilis subsp. subtilis str. 168	Bacillus	Bacillaceae	Bacillales	Bacilli	Firmicutes	Unknown KINGDOM	Bacteria	Bacillus subtilis subsp. subtilis	HG4853743;	5.128e-05	2.411e-05	0	0	0	0	0	0	0	0	0	0	5.162e-05	0	0	0	0	0	0	0	0	2.471e-05	0	0
Meta-Protein 5538	BLAST_FEPA_ECOLI Ferrienterobactin receptor OS=Escherichia coli (strain K12) GN=fepA PE=1 SV=2_P05825	3D-structure;Cell outer membrane;Complete proteome;Ion transport;Iron;Iron transport;Membrane;Receptor;Reference proteome;Signal;TonB box;Transmembrane;Transmembrane beta strand;Transport;	;	K19611;	EMPTY	EMPTY	EMPTY	Unknown SPECIES	Unknown GENUS	Unknown FAMILY	Unknown ORDER	Gammaproteobacteria	Proteobacteria	Unknown KINGDOM	Bacteria	Unknown SUBSPECIES	HG5397507;HG5397496;HG5397371;	0	0	0	0	0	0	0.00038554	0	0	0	0	0	0	0	0	0	0	0	0	0	0	0	0	0
Meta-Protein 11577	BLAST_CHBF_ECOLI 6-phospho-beta-glucosidase OS=Escherichia coli (strain K12) GN=chbF PE=1 SV=4_P17411	Carbohydrate metabolism;Cobalt;Complete proteome;Direct protein sequencing;Glycosidase;Hydrolase;Manganese;Metal-binding;NAD;Nickel;Reference proteome;	3.2.1.86;	K01222;	UniRef50_P17411	UniRef90_P17411	UniRef100_P17411	Escherichia coli	Escherichia	Enterobacteriaceae	Enterobacteriales	Gammaproteobacteria	Proteobacteria	Unknown KINGDOM	Bacteria	Escherichia coli K-12	HG4893467;	2.564e-05	0	2.292e-05	0	0	0	2.754e-05	0	2.636e-05	0	3.143e-05	0	2.581e-05	0	0	2.863e-05	0	0	0	2.929e-05	0	0	0	0
Meta-Protein 39085	BLAST_WECG_ECOK1 UDP-N-acetyl-D-mannosaminuronic acid transferase OS=Escherichia coli O1:K1 / APEC GN=wecG PE=3 SV=1_A1AHW4	Cell wall biogenesis/degradation;Complete proteome;Glycosyltransferase;Reference proteome;Teichoic acid biosynthesis;Transferase;	2.4.1.187;	K05946;	UniRef50_P27620	UniRef90_P27620	UniRef100_P27620	Bacillus subtilis subsp. subtilis str. 168	Bacillus	Bacillaceae	Bacillales	Bacilli	Firmicutes	Unknown KINGDOM	Bacteria	Bacillus subtilis subsp. subtilis	HG4111088;	0	0	0	0	0	0	0	0	0	0	0	0	0	2.818e-05	0	0	0	0	0	0	0	0	0	6.198e-05
Meta-Protein 15606	BLAST_COAE_ANADE Dephospho-CoA kinase OS=Anaeromyxobacter dehalogenans (strain 2CP-C) GN=coaE PE=3 SV=1_Q2ILC5	ATP-binding;Coenzyme A biosynthesis;Complete proteome;Cytoplasm;Kinase;Nucleotide-binding;Reference proteome;Transferase;	2.7.1.24;	K00859;	UniRef50_Q74FU2	UniRef90_Q2ILC5	UniRef100_Q2ILC5	Anaeromyxobacter dehalogenans	Anaeromyxobacter	Myxococcaceae	Myxococcales	Deltaproteobacteria	Proteobacteria	Unknown KINGDOM	Bacteria	Anaeromyxobacter dehalogenans 2CP-C	HG2720045;	7.692e-05	0	0	0	0	0	0	0	0	3.151e-05	0	0	0	0	0	5.727e-05	0	2.904e-05	0	0	0	2.471e-05	0	0
Meta-Protein 834	BLAST_PRSA4_BACCR Foldase protein PrsA 4 OS=Bacillus cereus (strain ATCC 14579 / DSM 31 / JCM 2152 / NBRC 15305 / NCIMB 9373 / NRRL B-3711) GN=prsA4 PE=3 SV=1_Q81CB1	Cell membrane;Complete proteome;Isomerase;Lipoprotein;Membrane;Palmitate;Reference proteome;Rotamase;Signal;	5.2.1.8;	K07533;	EMPTY	EMPTY	EMPTY	Unknown SPECIES	Unknown GENUS	Unknown FAMILY	Unknown ORDER	Unknown CLASS	Firmicutes	Unknown KINGDOM	Bacteria	Unknown SUBSPECIES	HG4323578;HG3513952;	2.564e-05	2.411e-05	0	0	3.419e-05	0	0	0	0	3.151e-05	0	0	0	0	2.475e-05	0	0	0	0	0	0	0	0	3.099e-05
Meta-Protein 38201	BLAST_ECFA_MOOTA Energy-coupling factor transporter ATP-binding protein EcfA OS=Moorella thermoacetica (strain ATCC 39073 / JCM 9320) GN=ecfA PE=3 SV=1_Q2RFS8	ATP-binding;Cell membrane;Complete proteome;Hydrolase;Membrane;Nucleotide-binding;Repeat;Transport;	3.6.3.-;	K16786;K16787;	UniRef50_Q81N53	UniRef90_Q81N53	UniRef100_Q6HG98	Bacillus thuringiensis serovar konkukian str. 97-27	Bacillus	Bacillaceae	Bacillales	Bacilli	Firmicutes	Unknown KINGDOM	Bacteria	Bacillus thuringiensis serovar konkukian	HG4975157;	0	2.411e-05	0	0	3.419e-05	0	5.508e-05	2.65e-05	0	0	0	0	0	0	0	0	0	0	0	0	0	0	0	0
Meta-Protein 35379	BLAST_CADH5_ORYSJ Probable cinnamyl alcohol dehydrogenase 5 OS=Oryza sativa subsp. japonica GN=CAD5 PE=3 SV=2_Q0J6T3	Complete proteome;Metal-binding;NAD;Oxidoreductase;Reference proteome;Zinc;	1.1.1.-;	;	UniRef50_P39400	UniRef90_P39400	UniRef100_P39400	Escherichia coli	Escherichia	Enterobacteriaceae	Enterobacteriales	Gammaproteobacteria	Proteobacteria	Unknown KINGDOM	Bacteria	Escherichia coli K-12	HG4261613;	0	4.822e-05	0	0	0	3.787e-05	0	0	0	0	0	0	0	2.818e-05	2.475e-05	0	0	0	0	0	0	0	7.325e-05	3.099e-05
Meta-Protein 113108	BLAST_RL19_EUBE2 50S ribosomal protein L19 OS=Eubacterium eligens (strain ATCC 27750 / VPI C15-48) GN=rplS PE=3 SV=1_C4Z0D7	Complete proteome;Reference proteome;Ribonucleoprotein;Ribosomal protein;	;	K02884;	UniRef50_A1R7G2	UniRef90_C4Z0D7	UniRef100_C4Z0D7	Eubacterium eligens	Eubacterium	Eubacteriaceae	Clostridiales	Clostridia	Firmicutes	Unknown KINGDOM	Bacteria	Eubacterium eligens ATCC 27750	HG1357916;	0	0	0	0	0	0	0	0	0	9.454e-05	0	0	0	0	0	0	0	0	0	0	0	7.414e-05	0	0
Meta-Protein 34311	BLAST_PPID_HAEDU Peptidyl-prolyl cis-trans isomerase D OS=Haemophilus ducreyi (strain 35000HP / ATCC 700724) GN=ppiD PE=3 SV=1_Q7VKX4	Cell membrane;Complete proteome;Isomerase;Membrane;Reference proteome;Rotamase;Transmembrane;Transmembrane helix;	5.2.1.8;	K03770;	UniRef50_P44092	UniRef90_P44092	UniRef100_P44092	Haemophilus influenzae	Haemophilus	Pasteurellaceae	Pasteurellales	Gammaproteobacteria	Proteobacteria	Unknown KINGDOM	Bacteria	Haemophilus influenzae Rd KW20	HG5298675;	0	2.411e-05	0	0	0	0	2.754e-05	0	0	0	3.143e-05	0	0	2.818e-05	0	0	0	0	0	0	0	0	0	0
Meta-Protein 13713	BLAST_LTRA_LACLM Group II intron-encoded protein LtrA OS=Lactococcus lactis subsp. cremoris (strain MG1363) GN=ltrA PE=1 SV=1_P0A3U1	Complete proteome;Reference proteome;	;	;	UniRef50_Q47688	UniRef90_Q47688	UniRef100_Q47688	Escherichia coli	Escherichia	Enterobacteriaceae	Enterobacteriales	Gammaproteobacteria	Proteobacteria	Unknown KINGDOM	Bacteria	Escherichia coli K-12	HG4783259;	2.564e-05	0	2.292e-05	0	0	0	0	0	2.636e-05	3.151e-05	0	0	2.581e-05	0	2.475e-05	0	0	2.904e-05	2.796e-05	2.929e-05	2.735e-05	0	2.442e-05	6.198e-05
Meta-Protein 36001	BLAST_LGOD_ECOLI L-galactonate-5-dehydrogenase OS=Escherichia coli (strain K12) GN=lgoD PE=1 SV=3_P39400	Complete proteome;Metal-binding;NAD;Oxidoreductase;Reference proteome;Zinc;	1.1.1.-;	;	UniRef50_P39400	UniRef90_P39400	UniRef100_P39400	Escherichia coli	Escherichia	Enterobacteriaceae	Enterobacteriales	Gammaproteobacteria	Proteobacteria	Unknown KINGDOM	Bacteria	Escherichia coli K-12	HG4269654;	0	2.411e-05	6.876e-05	0	0	0	0	0	0	0	0	0	0	0	0.00012373	0	0	0	0	0	0	0	0	0
Meta-Protein 56295	BLAST_LTAE_PSEUN Low specificity L-threonine aldolase OS=Pseudomonas sp. (strain NCIMB 10558) GN=ltaE PE=1 SV=1_O50584	Direct protein sequencing;Lyase;Pyridoxal phosphate;	4.1.2.48;	;	UniRef50_O50584	UniRef90_O50584	UniRef100_O50584	Pseudomonas sp. NCIMB 10558	Pseudomonas	Pseudomonadaceae	Pseudomonadales	Gammaproteobacteria	Proteobacteria	Unknown KINGDOM	Bacteria	Unknown SUBSPECIES	HG4114674;	0	0	0	0	3.419e-05	0	2.754e-05	7.949e-05	0	0	6.286e-05	0	0	0	0	0	0	0	0	0	0	0	0	0
Meta-Protein 120	BLAST_RFBG_SALTY CDP-glucose 4,6-dehydratase OS=Salmonella typhimurium (strain LT2 / SGSC1412 / ATCC 700720) GN=rfbG PE=1 SV=1_P26397	;3D-structure;Complete proteome;Cytoplasm;Direct protein sequencing;Heme;Hydrogen peroxide;Hydrolase;Iron;Lipopolysaccharide biosynthesis;Lyase;Metal-binding;NAD;NADP;Oxidation;Oxidoreductase;Periplasm;Peroxidase;Phosphoprotein;Reference proteome;c-di-GMP;	;1.11.1.6;3.1.4.-;4.2.1.45;	;K01709;K03781;	EMPTY	EMPTY	EMPTY	Unknown SPECIES	Unknown GENUS	Unknown FAMILY	Unknown ORDER	Unknown CLASS	Unknown PHYLUM	Unknown KINGDOM	Bacteria	Unknown SUBSPECIES	HG2628675;HG5188627;HG4996972;	2.564e-05	0	0	0	3.419e-05	0	0	0	0	3.151e-05	0	3.45e-05	5.162e-05	0	0	0	0	0	0	5.858e-05	0	0	0	0
Meta-Protein 14577	BLAST_BTUB_VIBVU Vitamin B12 transporter BtuB OS=Vibrio vulnificus (strain CMCP6) GN=btuB PE=3 SV=1_Q8DD41	3D-structure;Cell outer membrane;Complete proteome;Direct protein sequencing;Ion transport;Iron;Iron transport;Membrane;Receptor;Reference proteome;Signal;TonB box;Transmembrane;Transmembrane beta strand;Transport;	;	K16089;	UniRef50_P17315	UniRef90_P17315	UniRef100_P17315	Escherichia coli	Escherichia	Enterobacteriaceae	Enterobacteriales	Gammaproteobacteria	Proteobacteria	Unknown KINGDOM	Bacteria	Escherichia coli K-12	HG5476414;	2.564e-05	0	0	0	0	0	0	0	0	3.151e-05	0	0	0	0	0	0	0	2.904e-05	0	0	0	2.471e-05	0	0
Meta-Protein 35446	BLAST_LYTG_BACSU Exo-glucosaminidase LytG OS=Bacillus subtilis (strain 168) GN=lytG PE=1 SV=1_O32083	Cell wall;Cell wall biogenesis/degradation;Complete proteome;Glycosidase;Hydrolase;Magnesium;Reference proteome;Secreted;Signal;	3.2.1.-;	;	UniRef50_O32083	UniRef90_O32083	UniRef100_O32083	Bacillus subtilis subsp. subtilis str. 168	Bacillus	Bacillaceae	Bacillales	Bacilli	Firmicutes	Unknown KINGDOM	Bacteria	Bacillus subtilis subsp. subtilis	HG3767523;	0	7.233e-05	0	5.999e-05	0	0	0	0	0	0	0	0	0	0	0	2.863e-05	0	0	0	0	2.735e-05	0	0	0
Meta-Protein 55998	BLAST_YPJC_BACSU UPF0750 membrane protein YpjC OS=Bacillus subtilis (strain 168) GN=ypjC PE=3 SV=2_P42978	Cell membrane;Complete proteome;Membrane;Reference proteome;Transmembrane;Transmembrane helix;	;	;	UniRef50_P42978	UniRef90_P42978	UniRef100_P42978	Bacillus subtilis subsp. subtilis str. 168	Bacillus	Bacillaceae	Bacillales	Bacilli	Firmicutes	Unknown KINGDOM	Bacteria	Bacillus subtilis subsp. subtilis	HG3870969;	0	0	0	0	0	0	2.754e-05	2.65e-05	0	0	9.429e-05	0	0	0	0	0	0	0	0	0	0	0	0	0
Meta-Protein 52715	BLAST_PYRB_FINM2 Aspartate carbamoyltransferase OS=Finegoldia magna (strain ATCC 29328) GN=pyrB PE=3 SV=1_B0S198	Complete proteome;Pyrimidine biosynthesis;Reference proteome;Transferase;	2.1.3.2;	K00609;	UniRef50_Q97FS3	UniRef90_B0S198	UniRef100_B0S198	Finegoldia magna	Finegoldia	Clostridiales Family XI. Incertae Sedis	Clostridiales	Clostridia	Firmicutes	Unknown KINGDOM	Bacteria	Finegoldia magna ATCC 29328	HG1044176;	0	0	0	0	0	0	0	0	2.636e-05	0	0	3.45e-05	0	0	0	0	0	0	0	0.00011716	0	0	9.766e-05	0
Meta-Protein 56871	BLAST_UVRD_ECOLI DNA helicase II OS=Escherichia coli (strain K12) GN=uvrD PE=1 SV=1_P03018	3D-structure;ATP-binding;Complete proteome;DNA damage;DNA repair;DNA replication;DNA-binding;Direct protein sequencing;Helicase;Hydrolase;Nucleotide-binding;Reference proteome;SOS response;	3.6.4.12;	;K03657;	EMPTY	EMPTY	EMPTY	Unknown SPECIES	Unknown GENUS	Unknown FAMILY	Unknown ORDER	Unknown CLASS	Unknown PHYLUM	Unknown KINGDOM	Bacteria	Unknown SUBSPECIES	HG5393043;	0	0	0	0	0	0	0	2.65e-05	0	3.151e-05	3.143e-05	3.45e-05	0	0	0	0	0	0	0	0	0	0	0	0
Meta-Protein 20431	BLAST_GPDA_CALS4 Glycerol-3-phosphate dehydrogenase [NAD(P)+] OS=Caldanaerobacter subterraneus subsp. tengcongensis (strain DSM 15242 / JCM 11007 / NBRC 100824 / MB4) GN=gpsA PE=3 SV=1_Q8R9J3	Complete proteome;Cytoplasm;Lipid biosynthesis;Lipid metabolism;NAD;Oxidoreductase;Phospholipid biosynthesis;Phospholipid metabolism;Reference proteome;	1.1.1.94;	K00057;	UniRef50_Q8EKN9	UniRef90_A1JHY5	UniRef100_A8GLB8	Serratia proteamaculans	Serratia	Enterobacteriaceae	Enterobacteriales	Gammaproteobacteria	Proteobacteria	Unknown KINGDOM	Bacteria	Serratia proteamaculans 568	HG4144560;	0	0	0	0	3.419e-05	3.787e-05	0	0	0	0	0	0	2.581e-05	0	0	0	3.895e-05	0	2.796e-05	0	0	0	0	0
Meta-Protein 37881	BLAST_TIG_KLEP3 Trigger factor OS=Klebsiella pneumoniae (strain 342) GN=tig PE=3 SV=1_B5Y0U3	3D-structure;Cell cycle;Cell division;Chaperone;Complete proteome;Cytoplasm;Direct protein sequencing;Isomerase;Reference proteome;Rotamase;	5.2.1.8;	K03545;	EMPTY	EMPTY	EMPTY	Unknown SPECIES	Unknown GENUS	Unknown FAMILY	Unknown ORDER	Gammaproteobacteria	Proteobacteria	Unknown KINGDOM	Bacteria	Unknown SUBSPECIES	HG4794988;	0	7.233e-05	0	0	0	0.00011362	2.754e-05	0	0	0	0	0	0	5.636e-05	0	0	0	0	0	0	0	0	0	0
Meta-Protein 18504	BLAST_DHAS_SYNY3 Aspartate-semialdehyde dehydrogenase OS=Synechocystis sp. (strain PCC 6803 / Kazusa) GN=asd PE=3 SV=2_Q55512	Amino-acid biosynthesis;Complete proteome;Diaminopimelate biosynthesis;Lysine biosynthesis;Methionine biosynthesis;NADP;Oxidoreductase;Reference proteome;Threonine biosynthesis;	1.2.1.11;	K00133;	UniRef50_Q55512	UniRef90_Q55512	UniRef100_Q55512	Synechocystis sp. PCC 6803	Synechocystis	Unknown FAMILY	Chroococcales	Unknown CLASS	Cyanobacteria	Unknown KINGDOM	Bacteria	Synechocystis sp. PCC 6803 substr. Kazusa	HG4268732;	0	2.411e-05	0	0	0.00010256	0	0	0	0	0	0	0	5.162e-05	2.818e-05	0	0	0	0	2.796e-05	0	0	0	0	6.198e-05
Meta-Protein 24856	BLAST_BTUD_YERE8 Vitamin B12 import ATP-binding protein BtuD OS=Yersinia enterocolitica serotype O:8 / biotype 1B (strain NCTC 13174 / 8081) GN=btuD PE=3 SV=1_A1JPQ1	ATP-binding;Cell inner membrane;Cell membrane;Complete proteome;Hydrolase;Membrane;Nucleotide-binding;Transport;	3.6.3.33;	K06074;	UniRef50_Q8ZDX6	UniRef90_A1JPQ1	UniRef100_A1JPQ1	Yersinia enterocolitica subsp. enterocolitica 8081	Yersinia	Enterobacteriaceae	Enterobacteriales	Gammaproteobacteria	Proteobacteria	Unknown KINGDOM	Bacteria	Yersinia enterocolitica subsp. enterocolitica	HG3405805;	0	0	0	0	0	0	0	0	0	0	0	0	2.581e-05	0	0	0	0	0	0	0	0	2.471e-05	0	3.099e-05
Meta-Protein 14599	BLAST_DHKI_DICDI Hybrid signal transduction histidine kinase I OS=Dictyostelium discoideum GN=dhkI-1 PE=3 SV=1_Q86AT9	3D-structure;ATP-binding;Cell membrane;Complete proteome;Kinase;Membrane;Nucleotide-binding;Phosphoprotein;Reference proteome;Transferase;Transmembrane;Transmembrane helix;Two-component regulatory system;	2.7.13.3;	K07652;	UniRef50_Q45614	UniRef90_Q45614	UniRef100_Q45614	Bacillus subtilis subsp. subtilis str. 168	Bacillus	Bacillaceae	Bacillales	Bacilli	Firmicutes	Unknown KINGDOM	Bacteria	Bacillus subtilis subsp. subtilis	HG5275326;	2.564e-05	2.411e-05	0	0	0	0	5.508e-05	0	0	0	3.143e-05	0	0	0	0	0	0	0	0	0	0	0	0	0
Meta-Protein 26495	BLAST_Y4750_KLEP3 UPF0246 protein KPK_4750 OS=Klebsiella pneumoniae (strain 342) GN=KPK_4750 PE=3 SV=1_B5Y250	Complete proteome;	;	K09861;	UniRef50_P43908	UniRef90_A6T4E6	UniRef100_B5Y250	Klebsiella pneumoniae	Klebsiella	Enterobacteriaceae	Enterobacteriales	Gammaproteobacteria	Proteobacteria	Unknown KINGDOM	Bacteria	Klebsiella pneumoniae 342	HG2935798;	0	0	2.292e-05	0	0	0	0	0	0	0	0	0	2.581e-05	0	0	0	0	0.00011617	0	0	0	0	0	0
Meta-Protein 66553	BLAST_ILVC_CLOBA Ketol-acid reductoisomerase (NADP(+)) OS=Clostridium botulinum (strain Alaska E43 / Type E3) GN=ilvC PE=3 SV=1_B2UYT8	Amino-acid biosynthesis;Branched-chain amino acid biosynthesis;Complete proteome;Magnesium;Metal-binding;NADP;Nucleotide-binding;Oxidoreductase;Reference proteome;	1.1.1.86;	K00053;	UniRef50_C1DFH7	UniRef90_B2TIR4	EMPTY	Clostridium botulinum	Clostridium	Clostridiaceae	Clostridiales	Clostridia	Firmicutes	Unknown KINGDOM	Bacteria	Unknown SUBSPECIES	HG4273392;	0	0	0	0	0	0	0	0	0	0	0	0	0	0	7.424e-05	0	0	2.904e-05	0	0	0	0	0	0
Meta-Protein 12741	BLAST_RS13_CLOBB 30S ribosomal protein S13 OS=Clostridium botulinum (strain Eklund 17B / Type B) GN=rpsM PE=3 SV=1_B2TIK1	Complete proteome;RNA-binding;Reference proteome;Ribonucleoprotein;Ribosomal protein;rRNA-binding;tRNA-binding;	;	K02952;	UniRef50_P20282	UniRef90_A6LPT7	UniRef100_A6LPT7	Clostridium beijerinckii	Clostridium	Clostridiaceae	Clostridiales	Clostridia	Firmicutes	Unknown KINGDOM	Bacteria	Clostridium beijerinckii NCIMB 8052	HG0924734;	2.564e-05	0	0	5.999e-05	0	0	0	0	0	0	0	0	2.581e-05	0	2.475e-05	0	0	0	8.387e-05	0	0	2.471e-05	2.442e-05	0
Meta-Protein 55945	BLAST_SPEA_BACSU Arginine decarboxylase OS=Bacillus subtilis (strain 168) GN=speA PE=1 SV=2_P21885	Complete proteome;Cytoplasm;Decarboxylase;Lyase;Polyamine biosynthesis;Putrescine biosynthesis;Pyridoxal phosphate;Reference proteome;Spermidine biosynthesis;	4.1.1.19;	K01585;	UniRef50_P21885	UniRef90_P21885	UniRef100_P21885	Bacillus subtilis subsp. subtilis str. 168	Bacillus	Bacillaceae	Bacillales	Bacilli	Firmicutes	Unknown KINGDOM	Bacteria	Bacillus subtilis subsp. subtilis	HG4965036;	0	0	0	0	6.837e-05	0	0	2.65e-05	0	0	3.143e-05	3.45e-05	0	0	0	0	3.895e-05	0	0	0	0	0	0	0
Meta-Protein 22191	BLAST_RPIB_ECOLI Ribose-5-phosphate isomerase B OS=Escherichia coli (strain K12) GN=rpiB PE=1 SV=2_P37351	Complete proteome;Isomerase;Reference proteome;	5.3.1.-;	K01808;	UniRef50_P39156	UniRef90_P39156	UniRef100_P39156	Bacillus subtilis subsp. subtilis str. 168	Bacillus	Bacillaceae	Bacillales	Bacilli	Firmicutes	Unknown KINGDOM	Bacteria	Bacillus subtilis subsp. subtilis	HG1854674;	0	0	0	0	0	0	0	0	0	0	0	0	2.581e-05	0	0	0	0	0	0	0	0	0	0	3.099e-05
Meta-Protein 18578	RSMH_CHLT3 Ribosomal RNA small subunit methyltransferase H OS=Chloroherpeton thalassium (strain ATCC 35110 / GB-78) GN=rsmH PE=3 SV=1	Complete proteome;Cytoplasm;Methyltransferase;Reference proteome;rRNA processing;S-adenosyl-L-methionine;Transferase;	2.1.1.199;	K03438;	UniRef50_B3QWS9	UniRef90_B3QWS9	UniRef100_B3QWS9	Chloroherpeton thalassium	Chloroherpeton	Chlorobiaceae	Chlorobiales	Chlorobia	Chlorobi	Unknown KINGDOM	Bacteria	Chloroherpeton thalassium ATCC 35110	B3QWS9;	0	0	2.292e-05	0	0	0	2.754e-05	0	0	0	0	0	2.581e-05	2.818e-05	0	0	3.895e-05	0	0	0	0	2.471e-05	0	3.099e-05
Meta-Protein 63560	BLAST_RL4_PARD8 50S ribosomal protein L4 OS=Parabacteroides distasonis (strain ATCC 8503 / DSM 20701 / CIP 104284 / JCM 5825 / NCTC 11152) GN=rplD PE=3 SV=1_A6LEJ0	Complete proteome;RNA-binding;Reference proteome;Ribonucleoprotein;Ribosomal protein;rRNA-binding;	;	K02926;	UniRef50_A6GZ98	UniRef90_A6LEJ0	UniRef100_A6LEJ0	Parabacteroides distasonis	Parabacteroides	Porphyromonadaceae	Bacteroidales	Bacteroidia	Bacteroidetes	Unknown KINGDOM	Bacteria	Parabacteroides distasonis ATCC 8503	HG1248984;	0	0	2.292e-05	0	0	0	0	0	0	0	0	0	0	0	4.949e-05	0	0	0	0	0	0	0	0	0
Meta-Protein 24213	BLAST_RL21_BIFLD 50S ribosomal protein L21 OS=Bifidobacterium longum (strain DJO10A) GN=rplU PE=3 SV=1_B3DPK2	Complete proteome;RNA-binding;Reference proteome;Ribonucleoprotein;Ribosomal protein;rRNA-binding;	;	K02888;	UniRef50_B3DPK2	UniRef90_B3DPK2	UniRef100_B3DPK2	Bifidobacterium longum	Bifidobacterium	Bifidobacteriaceae	Bifidobacteriales	Actinobacteria	Actinobacteria	Unknown KINGDOM	Bacteria	Unknown SUBSPECIES	HG1354858;	0	0	0	0	0	0	0	0	0	6.303e-05	0	0	2.581e-05	0	0	0	0	0	0	0	0	4.943e-05	0	0
Meta-Protein 109030	BLAST_HBD_CLOAB 3-hydroxybutyryl-CoA dehydrogenase OS=Clostridium acetobutylicum (strain ATCC 824 / DSM 792 / JCM 1419 / LMG 5710 / VKM B-1787) GN=hbd PE=1 SV=2_P52041	Complete proteome;Fatty acid metabolism;Lipid metabolism;NADP;Oxidoreductase;	1.1.1.157;	K00074;	UniRef50_Q0AVM2	UniRef90_P77851	UniRef100_P77851	Thermoanaerobacterium thermosaccharolyticum	Thermoanaerobacterium	Thermoanaerobacterales Family III. Incertae Sedis	Thermoanaerobacterales	Clostridia	Firmicutes	Unknown KINGDOM	Bacteria	Thermoanaerobacterium thermosaccharolyticum DSM 571	HG3709861;	0	0	0	0	0	0	0	0	7.909e-05	0	0	0	0	0	0	0	0	0	0.00011183	0	0.00013674	0	0	0
Meta-Protein 6833	BLAST_FEPA_ECOLI Ferrienterobactin receptor OS=Escherichia coli (strain K12) GN=fepA PE=1 SV=2_P05825	Carbohydrate metabolism;Cell outer membrane;Complete proteome;Membrane;Receptor;Reference proteome;Signal;TonB box;Transmembrane;Transmembrane beta strand;Transport;	;	K21573;	UniRef50_Q8A1G1	UniRef90_Q8A1G1	UniRef100_Q8A1G1	Bacteroides thetaiotaomicron	Bacteroides	Bacteroidaceae	Bacteroidales	Bacteroidia	Bacteroidetes	Unknown KINGDOM	Bacteria	Bacteroides thetaiotaomicron VPI-5482	HG5323303;HG5528258;HG5542928;	0	0	0	0	0	0	0	0	0	0	0	0	0	0	0	0	0	0	0	0	0	0	0	0
Meta-Protein 85716	BLAST_GLMS_WIGBR Glutamine--fructose-6-phosphate aminotransferase [isomerizing] OS=Wigglesworthia glossinidia brevipalpis GN=glmS PE=3 SV=3_Q8D3J0	Aminotransferase;Complete proteome;Cytoplasm;Glutamine amidotransferase;Reference proteome;Repeat;Transferase;	2.6.1.16;	K00820;	UniRef50_P59362	UniRef90_Q8UEH1	UniRef100_Q8UEH1	Agrobacterium fabrum	Agrobacterium	Rhizobiaceae	Rhizobiales	Alphaproteobacteria	Proteobacteria	Unknown KINGDOM	Bacteria	Agrobacterium fabrum str. C58	HG2060439;	0	0	0	0	0	0	0	0.00013249	0	0	0	0	0	0	0	0	3.895e-05	0	0	0	0	0	0	0
Meta-Protein 15238	BLAST_YACO_BACSU Putative TrmH family tRNA/rRNA methyltransferase YacO OS=Bacillus subtilis (strain 168) GN=yacO PE=3 SV=2_Q06753	Complete proteome;Methyltransferase;Reference proteome;Transferase;	2.1.1.-;	K03218;	UniRef50_Q06753	UniRef90_Q06753	UniRef100_Q06753	Bacillus subtilis subsp. subtilis str. 168	Bacillus	Bacillaceae	Bacillales	Bacilli	Firmicutes	Unknown KINGDOM	Bacteria	Bacillus subtilis subsp. subtilis	HG3334529;	2.564e-05	0	2.292e-05	2.999e-05	0	0	0	2.65e-05	0	3.151e-05	0	0	0	0	0	0	0	0	2.796e-05	0	0	0	0	0
Meta-Protein 18080	BLAST_MDLA_ECOLI Multidrug resistance-like ATP-binding protein MdlA OS=Escherichia coli (strain K12) GN=mdlA PE=3 SV=1_P77265	ATP-binding;Cell inner membrane;Cell membrane;Complete proteome;Hydrolase;Membrane;Nucleotide-binding;Reference proteome;Transmembrane;Transmembrane helix;Transport;	3.6.3.44;	K18889;	UniRef50_P77265	UniRef90_P77265	UniRef100_P77265	Escherichia coli	Escherichia	Enterobacteriaceae	Enterobacteriales	Gammaproteobacteria	Proteobacteria	Unknown KINGDOM	Bacteria	Escherichia coli K-12	HG5238273;	2.564e-05	0	0	0	3.419e-05	0	0	2.65e-05	0	0	3.143e-05	3.45e-05	0	0	0	0	0	0	0	0	0	0	0	0
Meta-Protein 38898	BLAST_OHK4_ORYSJ Probable histidine kinase 4 OS=Oryza sativa subsp. japonica GN=HK4 PE=2 SV=1_A1A698	ATP-binding;Cell inner membrane;Cell membrane;Complete proteome;Hydrolase;Kinase;Membrane;Nucleotide-binding;Phosphoprotein;Protein phosphatase;Reference proteome;Transferase;Transmembrane;Transmembrane helix;Two-component regulatory system;	2.7.13.3;3.1.3.-;	K10909;	UniRef50_P54302	UniRef90_Q87GU5	UniRef100_Q87GU5	Vibrio parahaemolyticus	Vibrio	Vibrionaceae	Vibrionales	Gammaproteobacteria	Proteobacteria	Unknown KINGDOM	Bacteria	Vibrio parahaemolyticus RIMD 2210633	HG5446864;	0	0	0	0.00020996	0	0	0	0	0	0	0	3.45e-05	0	2.818e-05	0	0	0	0	0	0	0	0	2.442e-05	0
Meta-Protein 65874	BLAST_GRCA_ECOL6 Autonomous glycyl radical cofactor OS=Escherichia coli O6:H1 (strain CFT073 / ATCC 700928 / UPEC) GN=grcA PE=3 SV=2_Q8FF10	Acyltransferase;Complete proteome;Cytoplasm;Organic radical;Reference proteome;Transferase;	2.3.1.54;	K00656;	UniRef50_P32674	UniRef90_P32674	UniRef100_P32674	Escherichia coli	Escherichia	Enterobacteriaceae	Enterobacteriales	Gammaproteobacteria	Proteobacteria	Unknown KINGDOM	Bacteria	Escherichia coli K-12	HG5444207;	0	0	0	0	0	0	0	0	2.636e-05	0	0	0	0	0	2.475e-05	0	0	2.904e-05	0	0	0	4.943e-05	0	6.198e-05
Meta-Protein 26815	BLAST_TPIS_LACP7 Triosephosphate isomerase OS=Lachnoclostridium phytofermentans (strain ATCC 700394 / DSM 18823 / ISDg) GN=tpiA PE=3 SV=1_A9KPF8	Complete proteome;Cytoplasm;Gluconeogenesis;Glycolysis;Isomerase;Pentose shunt;Reference proteome;	5.3.1.1;	K01803;	UniRef50_Q93GB7	UniRef90_A9KPF8	UniRef100_A9KPF8	Clostridium phytofermentans	Clostridium	Clostridiaceae	Clostridiales	Clostridia	Firmicutes	Unknown KINGDOM	Bacteria	Clostridium phytofermentans ISDg	HG3485715;	0	4.822e-05	0	0.00011998	0	0	0	0	0	0	0	0	2.581e-05	0	0	0	0	0	2.796e-05	2.929e-05	0	0	0	0
Meta-Protein 13496	BLAST_SLN1_CANAL Histidine protein kinase SLN1 OS=Candida albicans (strain SC5314 / ATCC MYA-2876) GN=SLN1 PE=1 SV=1_Q5A872	3D-structure;ATP-binding;Cell membrane;Complete proteome;Kinase;Membrane;Nucleotide-binding;Phosphoprotein;Reference proteome;Transferase;Transmembrane;Transmembrane helix;Two-component regulatory system;	2.7.13.3;	K07652;	UniRef50_Q45614	UniRef90_Q45614	UniRef100_Q45614	Bacillus subtilis subsp. subtilis str. 168	Bacillus	Bacillaceae	Bacillales	Bacilli	Firmicutes	Unknown KINGDOM	Bacteria	Bacillus subtilis subsp. subtilis	HG4894171;	2.564e-05	0	0	2.999e-05	0	0	0	0	0	6.303e-05	0	0	2.581e-05	0	0	0	0	0	0	0	0	2.471e-05	0	9.297e-05
Meta-Protein 17777	BLAST_ACKA_NOCFA Acetate kinase OS=Nocardia farcinica (strain IFM 10152) GN=ackA PE=3 SV=1_Q5YNP4	ATP-binding;Complete proteome;Cytoplasm;Kinase;Magnesium;Metal-binding;Nucleotide-binding;Reference proteome;Transferase;	2.7.2.1;	K00925;	UniRef50_P77845	UniRef90_Q5YNP4	UniRef100_Q5YNP4	Nocardia farcinica	Nocardia	Nocardiaceae	Actinomycetales	Actinobacteria	Actinobacteria	Unknown KINGDOM	Bacteria	Nocardia farcinica IFM 10152	HG4705239;	2.564e-05	0	0	0	0	0	0	0	0	0	0	0	2.581e-05	0	0	0	0	8.713e-05	0	0	0	2.471e-05	0	0
Meta-Protein 38345	BLAST_RPOA_BACTN DNA-directed RNA polymerase subunit alpha OS=Bacteroides thetaiotaomicron (strain ATCC 29148 / DSM 2079 / NCTC 10582 / E50 / VPI-5482) GN=rpoA PE=3 SV=1_Q8A4A2	Complete proteome;DNA-directed RNA polymerase;Nucleotidyltransferase;Reference proteome;Transcription;Transferase;	2.7.7.6;	K03040;	UniRef50_Q8A4A2	EMPTY	EMPTY	Unknown SPECIES	Unknown GENUS	Unknown FAMILY	Bacteroidales	Bacteroidia	Bacteroidetes	Unknown KINGDOM	Bacteria	Unknown SUBSPECIES	HG4193794;	0	2.411e-05	0	0	0	0	0	0	0	0	0	0	0	0	0	0	0	0	0	0	0	0.00012357	0	0
Meta-Protein 19194	BLAST_SXY_ECOLI Protein Sxy OS=Escherichia coli (strain K12) GN=sxy PE=1 SV=1_P75869	Activator;Competence;Complete proteome;Reference proteome;Transcription;Transcription regulation;	;	K07343;	UniRef50_P75869	UniRef90_P75869	UniRef100_P75869	Escherichia coli	Escherichia	Enterobacteriaceae	Enterobacteriales	Gammaproteobacteria	Proteobacteria	Unknown KINGDOM	Bacteria	Escherichia coli K-12	HG2858369;	0	0	0	0	3.419e-05	3.787e-05	0	0	0	0	0	0	5.162e-05	0	0	0	0	0	0	0	0	0	0	0
Meta-Protein 10121	BLAST_OMP32_DELAC Outer membrane porin protein 32 OS=Delftia acidovorans GN=omp32 PE=1 SV=1_P24305	Cell outer membrane;Complete proteome;Direct protein sequencing;Ion transport;Membrane;Porin;Reference proteome;Signal;Transmembrane;Transmembrane beta strand;Transport;	;	;	UniRef50_Q04064	UniRef90_Q04064	UniRef100_Q04064	Bordetella pertussis	Bordetella	Alcaligenaceae	Burkholderiales	Betaproteobacteria	Proteobacteria	Unknown KINGDOM	Bacteria	Bordetella pertussis Tohama I	HG4322630;	0.00023076	0	0	0	0	0	0	0	0	0	0	0	0.00012904	0	0	0	0	0	0	0	0	0	0	0
Meta-Protein 34238	BLAST_MSCL_PORGI Large-conductance mechanosensitive channel OS=Porphyromonas gingivalis (strain ATCC BAA-308 / W83) GN=mscL PE=3 SV=1_Q7MUZ1	Cell inner membrane;Cell membrane;Complete proteome;Ion channel;Ion transport;Membrane;Reference proteome;Transmembrane;Transmembrane helix;Transport;	;	K03282;	UniRef50_Q8RFE0	UniRef90_B2RJU3	UniRef100_B2RJU3	Porphyromonas gingivalis	Porphyromonas	Porphyromonadaceae	Bacteroidales	Bacteroidia	Bacteroidetes	Unknown KINGDOM	Bacteria	Unknown SUBSPECIES	HG2663911;	0	4.822e-05	0	2.999e-05	0	3.787e-05	0	0	0	0	0	6.901e-05	0	0	2.475e-05	0	0	2.904e-05	2.796e-05	2.929e-05	0	0	0	0
Meta-Protein 51685	BLAST_DEOD_ALKMQ Purine nucleoside phosphorylase DeoD-type OS=Alkaliphilus metalliredigens (strain QYMF) GN=deoD PE=3 SV=1_A6TVU0	Complete proteome;Cytoplasm;Glycosyltransferase;Reference proteome;Transferase;	2.4.2.3;	K00757;	UniRef50_P12758	UniRef90_P43770	UniRef100_P43770	Haemophilus influenzae	Haemophilus	Pasteurellaceae	Pasteurellales	Gammaproteobacteria	Proteobacteria	Unknown KINGDOM	Bacteria	Haemophilus influenzae Rd KW20	HG3841779;	0	0	0	0	0	0	0	0	0	0	0	0	0	0	2.475e-05	0	0	0	0	0	0	0	7.325e-05	0
Meta-Protein 8967	BLAST_BGLG_ECOLI Cryptic beta-glucoside bgl operon antiterminator OS=Escherichia coli (strain K12) GN=bglG PE=1 SV=1_P11989	3D-structure;Activator;Complete proteome;Phosphoprotein;RNA-binding;Reference proteome;Repeat;Transcription;Transcription regulation;	;	K03488;	UniRef50_P11989	UniRef90_P39805	UniRef100_P39805	Bacillus subtilis subsp. subtilis str. 168	Bacillus	Bacillaceae	Bacillales	Bacilli	Firmicutes	Unknown KINGDOM	Bacteria	Bacillus subtilis subsp. subtilis	HG3647433;	2.564e-05	0	0	2.999e-05	3.419e-05	0	0	0	0	0	6.286e-05	0	0	0	0	0	0	0	0	0	0	0	0	0
Meta-Protein 26631	BLAST_PGK_CLOBA Phosphoglycerate kinase OS=Clostridium botulinum (strain Alaska E43 / Type E3) GN=pgk PE=3 SV=1_B2UY23	ATP-binding;Complete proteome;Cytoplasm;Glycolysis;Kinase;Nucleotide-binding;Reference proteome;Transferase;	2.7.2.3;	K00927;	UniRef50_Q9SAJ4	UniRef90_A6LR05	EMPTY	Clostridium botulinum	Clostridium	Clostridiaceae	Clostridiales	Clostridia	Firmicutes	Unknown KINGDOM	Bacteria	Unknown SUBSPECIES	HG4377613;	0	2.411e-05	4.584e-05	0	0	0	0	0	0	0	0	0	5.162e-05	0	0	0	0.00011685	0	0	0	0	0	2.442e-05	0
Meta-Protein 41771	TRPC_AGRVS Indole-3-glycerol phosphate synthase OS=Agrobacterium vitis (strain S4 / ATCC BAA-846) GN=trpC PE=3 SV=1	Amino-acid biosynthesis;Aromatic amino acid biosynthesis;Complete proteome;Decarboxylase;Lyase;Reference proteome;Tryptophan biosynthesis;	4.1.1.48;	K01609;	UniRef50_P26938	UniRef90_B9JX64	UniRef100_B9JX64	Agrobacterium vitis	Agrobacterium	Rhizobiaceae	Rhizobiales	Alphaproteobacteria	Proteobacteria	Unknown KINGDOM	Bacteria	Agrobacterium vitis S4	B9JX64;	0	0	0	2.999e-05	0	0	0	0	0	0	3.143e-05	0	0	5.636e-05	0	2.863e-05	0	0	0	2.929e-05	0	0	2.442e-05	0
Meta-Protein 41770	BLAST_TRPC_LARHH Indole-3-glycerol phosphate synthase OS=Laribacter hongkongensis (strain HLHK9) GN=trpC PE=3 SV=1_C1D7J7	Amino-acid biosynthesis;Aromatic amino acid biosynthesis;Complete proteome;Decarboxylase;Lyase;Reference proteome;Tryptophan biosynthesis;	4.1.1.48;	K01609;	UniRef50_P26938	UniRef90_C1D7J7	UniRef100_C1D7J7	Laribacter hongkongensis	Laribacter	Neisseriaceae	Neisseriales	Betaproteobacteria	Proteobacteria	Unknown KINGDOM	Bacteria	Laribacter hongkongensis HLHK9	HG3545537;	0	0	0	2.999e-05	0	0	0	0	0	0	3.143e-05	0	0	5.636e-05	0	2.863e-05	0	0	0	2.929e-05	0	0	2.442e-05	0
Meta-Protein 86413	BLAST_TMPC_TREPA Membrane lipoprotein TmpC OS=Treponema pallidum (strain Nichols) GN=tmpC PE=1 SV=2_P29724	3D-structure;Cell membrane;Complete proteome;Direct protein sequencing;Lipoprotein;Membrane;Palmitate;Reference proteome;Signal;Transport;	;	K07335;	UniRef50_P29724	UniRef90_P29724	UniRef100_P29724	Treponema pallidum subsp. pallidum str. Nichols	Treponema	Spirochaetaceae	Spirochaetales	Spirochaetia	Spirochaetes	Unknown KINGDOM	Bacteria	Treponema pallidum subsp. pallidum	HG4636403;	0	0	0	0	0	0	0	0	0	0	0	0	0	0	0	0	0	0	0	0	0	0	0	0
Meta-Protein 4408	BLAST_RL5_AGARV 50S ribosomal protein L5 OS=Agathobacter rectalis (strain ATCC 33656 / DSM 3377 / JCM 17463 / KCTC 5835 / VPI 0990) GN=rplE PE=3 SV=1_C4ZBT1	Complete proteome;RNA-binding;Reference proteome;Ribonucleoprotein;Ribosomal protein;rRNA-binding;tRNA-binding;	;	K02931;	EMPTY	EMPTY	EMPTY	Unknown SPECIES	Unknown GENUS	Unknown FAMILY	Clostridiales	Clostridia	Firmicutes	Unknown KINGDOM	Bacteria	Unknown SUBSPECIES	HG2375276;HG2642850;	0	0	0	8.998e-05	0	0	0	0	2.636e-05	0	0	0	0	0	0	0	0	0	0	0	0	0	0	0
Meta-Protein 65875	BLAST_THLA_CLOAB Acetyl-CoA acetyltransferase OS=Clostridium acetobutylicum (strain ATCC 824 / DSM 792 / JCM 1419 / LMG 5710 / VKM B-1787) GN=thlA PE=1 SV=1_P45359	3D-structure;Acyltransferase;Complete proteome;Cytoplasm;Reference proteome;Transferase;	2.3.1.9;	K00626;	UniRef50_Q0AVM3	UniRef90_Q18AR0	UniRef100_Q18AR0	[Clostridium] difficile	Unknown GENUS	Peptostreptococcaceae	Clostridiales	Clostridia	Firmicutes	Unknown KINGDOM	Bacteria	Clostridium difficile 630	HG0612281;	0	0	0	0	0	0	0	0	0	0	0	0	0	0	2.475e-05	0	0	5.809e-05	0	0	0	0	0	6.198e-05
Meta-Protein 3113	BLAST_RPOC_PEDAC DNA-directed RNA polymerase subunit beta (Fragment) OS=Pediococcus acidilactici GN=rpoC PE=3 SV=2_P77917	Antibiotic resistance;Complete proteome;DNA-directed RNA polymerase;Nucleotidyltransferase;Reference proteome;Transcription;Transferase;	2.7.7.6;	;K03046;	UniRef50_Q2G0N5	UniRef90_Q03EB0	UniRef100_Q03EB0	Unknown SPECIES	Unknown GENUS	Unknown FAMILY	Unknown ORDER	Unknown CLASS	Unknown PHYLUM	Unknown KINGDOM	Bacteria	Unknown SUBSPECIES	HG5567941;Q03EB0;HG5567828;HG5568185;HG5567784;	0	0	0	0	0	0	0	0	0	0	0	0	0	0	0	0	0	0	0	2.929e-05	0	0	0.00026857	0
Meta-Protein 47930	BLAST_RPOZ_LACP7 DNA-directed RNA polymerase subunit omega OS=Lachnoclostridium phytofermentans (strain ATCC 700394 / DSM 18823 / ISDg) GN=rpoZ PE=3 SV=1_A9KPG3	Complete proteome;DNA-directed RNA polymerase;Nucleotidyltransferase;Reference proteome;Transcription;Transferase;	2.7.7.6;	K03060;	UniRef50_A9KPG3	UniRef90_A9KPG3	UniRef100_A9KPG3	Clostridium phytofermentans	Clostridium	Clostridiaceae	Clostridiales	Clostridia	Firmicutes	Unknown KINGDOM	Bacteria	Clostridium phytofermentans ISDg	HG0906533;	0	0	2.292e-05	5.999e-05	0	0	0	0	2.636e-05	0	0	0	0	0	2.475e-05	5.727e-05	0	5.809e-05	0	0	0	0	2.442e-05	0
Meta-Protein 47933	BLAST_RPOZ_LISMF DNA-directed RNA polymerase subunit omega OS=Listeria monocytogenes serotype 4b (strain F2365) GN=rpoZ PE=3 SV=2_Q71YJ0	DNA-directed RNA polymerase;Nucleotidyltransferase;Transcription;Transferase;	2.7.7.6;	K03060;	UniRef50_Q5L0S7	UniRef90_Q92AI2	UniRef100_C1KWC5	Listeria monocytogenes	Listeria	Listeriaceae	Bacillales	Bacilli	Firmicutes	Unknown KINGDOM	Bacteria	Listeria monocytogenes serotype 4b str. CLIP 80459	HG0549697;	0	0	2.292e-05	5.999e-05	0	0	0	0	2.636e-05	0	0	0	0	0	2.475e-05	5.727e-05	0	5.809e-05	0	0	0	0	2.442e-05	0
Meta-Protein 56433	BLAST_RGMG1_RHIEC Putative ribose/galactose/methyl galactoside import ATP-binding protein 1 OS=Rhizobium etli (strain CFN 42 / ATCC 51251) GN=RHE_CH01212 PE=3 SV=1_Q2KAW9	ATP-binding;Cell inner membrane;Cell membrane;Complete proteome;Hydrolase;Membrane;Nucleotide-binding;Reference proteome;Repeat;Sugar transport;Transport;	3.6.3.17;	K17215;	UniRef50_Q2KAW9	UniRef90_Q2KAW9	UniRef100_Q2KAW9	Rhizobium etli	Rhizobium	Rhizobiaceae	Rhizobiales	Alphaproteobacteria	Proteobacteria	Unknown KINGDOM	Bacteria	Rhizobium etli CFN 42	HG3378229;	0	0	0	0	0	0	0	0	0	0	3.143e-05	0	0	0	2.475e-05	2.863e-05	0	0	5.591e-05	0	0	0	0	3.099e-05
Meta-Protein 60249	BLAST_RL1_HERAR 50S ribosomal protein L1 OS=Herminiimonas arsenicoxydans GN=rplA PE=3 SV=1_A4G9U8	Complete proteome;RNA-binding;Reference proteome;Repressor;Ribonucleoprotein;Ribosomal protein;Translation regulation;rRNA-binding;tRNA-binding;	;	K02863;	UniRef50_Q6N4R5	UniRef90_A6T3L6	UniRef100_A4G9U8	Herminiimonas arsenicoxydans	Herminiimonas	Oxalobacteraceae	Burkholderiales	Betaproteobacteria	Proteobacteria	Unknown KINGDOM	Bacteria	Unknown SUBSPECIES	HG3160383;	0	0	2.292e-05	0	0	0	0	0	0	0	0	0	0	0	4.949e-05	0	0	5.809e-05	0.00022366	0	0	0	0	0
Meta-Protein 10836	BLAST_DCTP_BURCM Solute-binding protein Bamb_6123 OS=Burkholderia ambifaria (strain ATCC BAA-244 / AMMD) GN=Bamb_6123 PE=1 SV=1_Q0B2F6	3D-structure;Complete proteome;Periplasm;Signal;Sugar transport;Transport;	;	;	UniRef50_Q0B2F6	UniRef90_Q0B2F6	UniRef100_Q0B2F6	Burkholderia ambifaria	Burkholderia	Burkholderiaceae	Burkholderiales	Betaproteobacteria	Proteobacteria	Unknown KINGDOM	Bacteria	Burkholderia ambifaria AMMD	HG4189584;	2.564e-05	2.411e-05	0	0	0	0	2.754e-05	0	0	0	0	0	0	2.818e-05	0	0	0	0	2.796e-05	0	0	0	0	0
Meta-Protein 38214	BLAST_ALKH_ECO57 KHG/KDPG aldolase OS=Escherichia coli O157:H7 GN=eda PE=3 SV=1_P0A957	3D-structure;Complete proteome;Cytoplasm;Direct protein sequencing;Lyase;Multifunctional enzyme;Reference proteome;Schiff base;	4.1.2.14;4.1.3.16;	K01625;	UniRef50_P38448	UniRef90_P0A957	UniRef100_P0A957	Unknown SPECIES	Unknown GENUS	Enterobacteriaceae	Enterobacteriales	Gammaproteobacteria	Proteobacteria	Unknown KINGDOM	Bacteria	Unknown SUBSPECIES	HG2912870;	0	2.411e-05	0	0	3.419e-05	0.00011362	2.754e-05	0	0	0	0	3.45e-05	0	5.636e-05	0	0	0	0	0	0	0	0	0	0
Meta-Protein 2448	BLAST_PYCA_METJA Pyruvate carboxylase subunit A OS=Methanocaldococcus jannaschii (strain ATCC 43067 / DSM 2661 / JAL-1 / JCM 10045 / NBRC 100440) GN=pycA PE=1 SV=1_Q58626	ATP-binding;Biotin;Complete proteome;Fatty acid biosynthesis;Fatty acid metabolism;Ligase;Lipid biosynthesis;Lipid metabolism;Nucleotide-binding;Reference proteome;	6.3.4.14;6.4.1.2;	K01961;	UniRef50_O27939	UniRef90_Q06862	UniRef100_Q06862	Nostoc sp. PCC 7120	Nostoc	Nostocaceae	Nostocales	Unknown CLASS	Cyanobacteria	Unknown KINGDOM	Bacteria	Unknown SUBSPECIES	HG5104538;HG5060820;	0	2.411e-05	2.292e-05	0	0	0	0	0	2.636e-05	0	0	0	0	0	4.949e-05	0	0	0	0	0	8.205e-05	0	0	0
Meta-Protein 19962	BLAST_FAD3_MYCTU 3-[(3aS,4S,7aS)-7a-methyl-1,5-dioxo-octahydro-1H-inden-4-yl]propanoyl:CoA ligase OS=Mycobacterium tuberculosis (strain ATCC 25618 / H37Rv) GN=fadD3 PE=1 SV=1_P96843	ATP-binding;Complete proteome;Ligase;Nucleotide-binding;Reference proteome;	6.2.1.-;	K00666;	UniRef50_O31826	UniRef90_O31826	UniRef100_O31826	Bacillus subtilis subsp. subtilis str. 168	Bacillus	Bacillaceae	Bacillales	Bacilli	Firmicutes	Unknown KINGDOM	Bacteria	Bacillus subtilis subsp. subtilis	HG5112920;	0	0	0	0	0	0	0	0	0	0	0	0	2.581e-05	0	0	2.863e-05	0	0	0	2.929e-05	0	2.471e-05	0	0
Meta-Protein 23123	BLAST_TTRB_ARCFU Tetrathionate reductase subunit B OS=Archaeoglobus fulgidus (strain ATCC 49558 / VC-16 / DSM 4304 / JCM 9628 / NBRC 100126) GN=ttrB PE=3 SV=2_O30080	4Fe-4S;Direct protein sequencing;Electron transport;Iron;Iron-sulfur;Metal-binding;Repeat;Transport;	;	;	UniRef50_P31894	UniRef90_P31894	UniRef100_P31894	Rhodospirillum rubrum	Rhodospirillum	Rhodospirillaceae	Rhodospirillales	Alphaproteobacteria	Proteobacteria	Unknown KINGDOM	Bacteria	Unknown SUBSPECIES	HG1802337;	0	2.411e-05	0	0	6.837e-05	0	0	0	0	0	0	0	5.162e-05	0	0	0	0	0	0	2.929e-05	0	2.471e-05	0	0
Meta-Protein 928	BLAST_RUBR_ACESD Rubredoxin OS=Acetoanaerobium sticklandii (strain ATCC 12662 / DSM 519 / JCM 1433 / NCIMB 10654) GN=CLOST_1462 PE=1 SV=1_P23474	Complete proteome;FAD;Flavoprotein;Oxidoreductase;Reference proteome;	1.3.8.1;	K00248;	UniRef50_Q06319	UniRef90_P52042	UniRef100_P52042	Clostridium acetobutylicum	Clostridium	Clostridiaceae	Clostridiales	Clostridia	Firmicutes	Unknown KINGDOM	Bacteria	Clostridium acetobutylicum ATCC 824	HG5338395;HG5307531;	5.128e-05	7.233e-05	0	0	0	0	0	0	0	0	0	0	2.581e-05	0	0	0	0	0	0	0	0	0	0	0
Meta-Protein 26476	BLAST_CYSK_BACSU Cysteine synthase OS=Bacillus subtilis (strain 168) GN=cysK PE=1 SV=3_P37887	3D-structure;Amino-acid biosynthesis;Complete proteome;Cysteine biosynthesis;Pyridoxal phosphate;Reference proteome;Transferase;	2.5.1.47;	K01738;	UniRef50_P0A535	UniRef90_P0A535	UniRef100_P0A535	Mycobacterium tuberculosis complex	Mycobacterium	Mycobacteriaceae	Actinomycetales	Actinobacteria	Actinobacteria	Unknown KINGDOM	Bacteria	Unknown SUBSPECIES	HG4157142;	0	0	0	0	0	0	0	0	0	0	0	0	5.162e-05	0	0	0	0	0	0	0	0	0	0	0
Meta-Protein 38969	YZ11_AQUAE Uncharacterized protein aq_aa11 OS=Aquifex aeolicus (strain VF5) GN=aq_aa11 PE=4 SV=1	Complete proteome;Plasmid;Reference proteome;	;	;	UniRef50_O66405	UniRef90_O66405	UniRef100_O66405	Aquifex aeolicus	Aquifex	Aquificaceae	Aquificales	Aquificae	Aquificae	Unknown KINGDOM	Bacteria	Aquifex aeolicus VF5	O66405;	0	0	0	0	0	3.787e-05	0	0	0	0	0	0	0	2.818e-05	0	0	0	0	0	0	0	2.471e-05	2.442e-05	0
Meta-Protein 27546	BLAST_PRIA_TREPA Primosomal protein N OS=Treponema pallidum (strain Nichols) GN=priA PE=3 SV=1_O83258	ATP-binding;Complete proteome;DNA replication;DNA-binding;Helicase;Hydrolase;Metal-binding;Nucleotide-binding;Primosome;Reference proteome;Zinc;Zinc-finger;	3.6.4.-;	K04066;	UniRef50_P94461	UniRef90_P94461	UniRef100_P94461	Bacillus subtilis subsp. subtilis str. 168	Bacillus	Bacillaceae	Bacillales	Bacilli	Firmicutes	Unknown KINGDOM	Bacteria	Bacillus subtilis subsp. subtilis	HG5417473;	0	0	0	0	0	0	2.754e-05	2.65e-05	2.636e-05	0	3.143e-05	0	0	0	0	2.863e-05	0	0	0	0	0	0	2.442e-05	0
Meta-Protein 14669	BLAST_RECR_LACP7 Recombination protein RecR OS=Lachnoclostridium phytofermentans (strain ATCC 700394 / DSM 18823 / ISDg) GN=recR PE=3 SV=1_A9KQC9	Complete proteome;DNA damage;DNA recombination;DNA repair;Metal-binding;Reference proteome;Zinc;Zinc-finger;	;	K06187;	UniRef50_A4F6D1	UniRef90_A9KQC9	UniRef100_A9KQC9	Clostridium phytofermentans	Clostridium	Clostridiaceae	Clostridiales	Clostridia	Firmicutes	Unknown KINGDOM	Bacteria	Clostridium phytofermentans ISDg	HG1916615;	2.564e-05	0	0	0	0	0	0	5.299e-05	0	0	0	0	0	0	0	0	0	0	0	0	0	0	0	0
Meta-Protein 16555	BLAST_CCA_STRA3 CCA-adding enzyme OS=Streptococcus agalactiae serotype III (strain NEM316) GN=cca PE=3 SV=1_Q8E4J0	ATP-binding;Complete proteome;Magnesium;Metal-binding;Nucleotide-binding;Nucleotidyltransferase;RNA repair;RNA-binding;Transferase;tRNA processing;	2.7.7.72;	K00974;	UniRef50_A9VME7	UniRef90_B7HL50	UniRef100_B9IVQ9	Bacillus cereus	Bacillus	Bacillaceae	Bacillales	Bacilli	Firmicutes	Unknown KINGDOM	Bacteria	Bacillus cereus Q1	HG5190590;	2.564e-05	0	0	0	0	0	0	0	0	0	6.286e-05	0	5.162e-05	0	0	2.863e-05	0	2.904e-05	0	0	0	0	0	0
Meta-Protein 31861	BLAST_HK2_MYCTU Sensor histidine kinase component HK2 OS=Mycobacterium tuberculosis (strain ATCC 25618 / H37Rv) GN=Rv0601c PE=1 SV=1_O07777	ATP-binding;Cell membrane;Complete proteome;Kinase;Membrane;Nucleotide-binding;Phosphoprotein;Reference proteome;Transferase;Transmembrane;Transmembrane helix;Two-component regulatory system;	2.7.13.3;	;	UniRef50_O34638	UniRef90_O34638	UniRef100_O34638	Bacillus subtilis subsp. subtilis str. 168	Bacillus	Bacillaceae	Bacillales	Bacilli	Firmicutes	Unknown KINGDOM	Bacteria	Bacillus subtilis subsp. subtilis	HG5095414;	0	0	0	0	0	0	0	0.00010599	0	0	3.143e-05	0	0	0	0	0	0	0	0	0	0	0	0	0
Meta-Protein 2165	CH60_KLEAK 60 kDa chaperonin OS=Klebsiella aerogenes (strain ATCC 13048 / DSM 30053 / JCM 1235 / KCTC 2190 / NBRC 13534 / NCIMB 10102 / NCTC 10006) GN=groL PE=3 SV=2	3D-structure;ATP-binding;Acetylation;Cell cycle;Cell division;Cell outer membrane;Chaperone;Complete proteome;Cytoplasm;Direct protein sequencing;Membrane;Nucleotide-binding;Phosphoprotein;Plasmid;Reference proteome;Stress response;	;	;K04077;	UniRef50_P19882	UniRef90_O66200	UniRef100_O66198	Unknown SPECIES	Unknown GENUS	Unknown FAMILY	Unknown ORDER	Unknown CLASS	Unknown PHYLUM	Unknown KINGDOM	Bacteria	Unknown SUBSPECIES	O66198;HG5163932;	0	0	0	0	0	0	0	0	0	0	0	0	0	0	0	0	0	0	0	0	0	0	0	0
Meta-Protein 26251	BLAST_TRET_PYRHO Trehalose synthase OS=Pyrococcus horikoshii (strain ATCC 700860 / DSM 12428 / JCM 9974 / NBRC 100139 / OT-3) GN=treT PE=1 SV=2_O58762	Complete proteome;Glycosyltransferase;Magnesium;Metal-binding;Reference proteome;Transferase;	2.4.1.250;	K15521;	UniRef50_C3PK12	UniRef90_Q4JSW2	UniRef100_Q4JSW2	Corynebacterium jeikeium	Corynebacterium	Corynebacteriaceae	Actinomycetales	Actinobacteria	Actinobacteria	Unknown KINGDOM	Bacteria	Corynebacterium jeikeium K411	HG4425963;	0	0	0	2.999e-05	0	0	0	0	0	0	0	0	2.581e-05	0	0	5.727e-05	0	0	0	2.929e-05	0	0	0	0
Meta-Protein 54301	BLAST_NANB_STRPN Sialidase B OS=Streptococcus pneumoniae serotype 4 (strain ATCC BAA-334 / TIGR4) GN=nanB PE=1 SV=2_Q54727	Glycosidase;Hydrolase;Repeat;Secreted;Signal;	3.2.1.18;	;	UniRef50_P29767	UniRef90_P29767	UniRef100_P29767	Clostridium septicum	Clostridium	Clostridiaceae	Clostridiales	Clostridia	Firmicutes	Unknown KINGDOM	Bacteria	Unknown SUBSPECIES	HG5066425;	0	0	0	2.999e-05	0	0	0	0	0	0	0	0	0	0	0	5.727e-05	0	0	0	0	0	0	9.766e-05	0
Meta-Protein 72343	BLAST_DCTP_VEREI Solute-binding protein Veis_3954 OS=Verminephrobacter eiseniae (strain EF01-2) GN=Veis_3954 PE=1 SV=1_A1WPV4	Complete proteome;Periplasm;Reference proteome;Signal;Transport;	;	K21395;	UniRef50_P37676	UniRef90_P37676	UniRef100_P37676	Escherichia coli	Escherichia	Enterobacteriaceae	Enterobacteriales	Gammaproteobacteria	Proteobacteria	Unknown KINGDOM	Bacteria	Escherichia coli K-12	HG3936540;	0	0	0	0	0	0	0	0	0	3.151e-05	0	0	0	0	0	0	0	8.713e-05	0	0	0	0	0	9.297e-05
Meta-Protein 49457	BLAST_SP3AA_BACSU Stage III sporulation protein AA OS=Bacillus subtilis (strain 168) GN=spoIIIAA PE=4 SV=1_Q01367	ATP-binding;Complete proteome;Nucleotide-binding;Reference proteome;Sporulation;	;	K06390;	UniRef50_Q01367	UniRef90_Q01367	UniRef100_Q01367	Bacillus subtilis subsp. subtilis str. 168	Bacillus	Bacillaceae	Bacillales	Bacilli	Firmicutes	Unknown KINGDOM	Bacteria	Bacillus subtilis subsp. subtilis	HG3757388;	0	0	2.292e-05	0	0	0	0	0	0	0	3.143e-05	0	0	0	2.475e-05	2.863e-05	0	0	0	0	2.735e-05	0	4.883e-05	0
Meta-Protein 62730	BLAST_TETP_CLOPF Tetracycline resistance protein TetP OS=Clostridium perfringens GN=tetP PE=3 SV=1_Q46306	Antibiotic resistance;GTP-binding;Nucleotide-binding;Protein biosynthesis;	;	K18220;	UniRef50_Q46306	UniRef90_Q46306	UniRef100_Q46306	Clostridium perfringens	Clostridium	Clostridiaceae	Clostridiales	Clostridia	Firmicutes	Unknown KINGDOM	Bacteria	Unknown SUBSPECIES	HG5508252;	0	0	4.584e-05	0	0	0	0	0	0	0	0	0	0	0	0	0	0	0	0	0	0	2.471e-05	0	0
Meta-Protein 88376	BLAST_NANA_ECOSE N-acetylneuraminate lyase OS=Escherichia coli (strain SE11) GN=nanA PE=3 SV=1_B6I1U3	3D-structure;Carbohydrate metabolism;Complete proteome;Cytoplasm;Direct protein sequencing;Lyase;Reference proteome;Schiff base;	4.1.3.3;	K01639;	UniRef50_Q8FD58	UniRef90_Q8FD58	EMPTY	Unknown SPECIES	Unknown GENUS	Enterobacteriaceae	Enterobacteriales	Gammaproteobacteria	Proteobacteria	Unknown KINGDOM	Bacteria	Unknown SUBSPECIES	HG3901817;	0	0	0	0	3.419e-05	0	0	0	0	0	0	0	0	0	0	0	0	0	0	0	0	0	0	0
Meta-Protein 22362	BLAST_RMLD_AGGAC dTDP-4-dehydrorhamnose reductase OS=Aggregatibacter actinomycetemcomitans GN=rmlD PE=1 SV=1_O66251	Complete proteome;NADP;Oxidoreductase;Reference proteome;	;	K00067;	UniRef50_P39631	UniRef90_P39631	UniRef100_P39631	Bacillus subtilis subsp. subtilis str. 168	Bacillus	Bacillaceae	Bacillales	Bacilli	Firmicutes	Unknown KINGDOM	Bacteria	Bacillus subtilis subsp. subtilis	HG1812052;	0	2.411e-05	0	0	3.419e-05	7.575e-05	0	0	0	0	0	0	2.581e-05	2.818e-05	2.475e-05	0	0	0	0	0	0	0	0	0
Meta-Protein 36009	BLAST_YOEC_BACSU Probable integrase/recombinase YoeC OS=Bacillus subtilis (strain 168) GN=yoeC PE=3 SV=2_O35009	Complete proteome;DNA integration;DNA recombination;DNA-binding;Reference proteome;Viral genome integration;Virus entry into host cell;	;	;	UniRef50_O35009	UniRef90_O35009	UniRef100_O35009	Bacillus subtilis subsp. subtilis str. 168	Bacillus	Bacillaceae	Bacillales	Bacilli	Firmicutes	Unknown KINGDOM	Bacteria	Bacillus subtilis subsp. subtilis	HG2433154;	0	2.411e-05	0	5.999e-05	0	0	2.754e-05	0	0	3.151e-05	0	0	0	0	0	5.727e-05	0	0	0	0	2.735e-05	0	0	0
Meta-Protein 50886	BLAST_PSSY_CAUCR UDP-glucose:undecaprenyl-phosphate glucose-1-phosphate transferase OS=Caulobacter crescentus (strain ATCC 19089 / CB15) GN=pssY PE=1 SV=1_Q9ABR0	Cell inner membrane;Cell membrane;Exopolysaccharide synthesis;Membrane;Transferase;Transmembrane;Transmembrane helix;	2.7.8.31;	;	UniRef50_Q56770	UniRef90_Q56770	UniRef100_Q56770	Xanthomonas campestris	Xanthomonas	Xanthomonadaceae	Xanthomonadales	Gammaproteobacteria	Proteobacteria	Unknown KINGDOM	Bacteria	Xanthomonas campestris pv. campestris	HG4828055;	0	0	0	0	0	0	0	0	2.636e-05	0	3.143e-05	0	0	0	2.475e-05	0	0	0	0	2.929e-05	2.735e-05	0	2.442e-05	6.198e-05
Meta-Protein 16863	GLMS_BACLD Glutamine--fructose-6-phosphate aminotransferase [isomerizing] OS=Bacillus licheniformis (strain ATCC 14580 / DSM 13 / JCM 2505 / NBRC 12200 / NCIMB 9375 / NRRL NRS-1264 / Gibson 46) GN=glmS PE=3 SV=3	Aminotransferase;Complete proteome;Cytoplasm;Glutamine amidotransferase;Reference proteome;Repeat;Transferase;	2.6.1.16;	K00820;	UniRef50_P0CI73	UniRef90_Q65P46	UniRef100_Q65P46	Bacillus licheniformis	Bacillus	Bacillaceae	Bacillales	Bacilli	Firmicutes	Unknown KINGDOM	Bacteria	Bacillus licheniformis DSM 13 = ATCC 14580	Q65P46;	5.128e-05	2.411e-05	0	5.999e-05	0	0	0	0	2.636e-05	0	0	0	0	0	0	2.863e-05	0	0	0	0	2.735e-05	0	0	0
Meta-Protein 35902	EFTU_BLOPB Elongation factor Tu OS=Blochmannia pennsylvanicus (strain BPEN) GN=tuf PE=3 SV=1	Complete proteome;Cytoplasm;Elongation factor;GTP-binding;Nucleotide-binding;Protein biosynthesis;	;	K02358;	UniRef50_P23568	UniRef90_Q492B2	UniRef100_Q492B2	Candidatus Blochmannia pennsylvanicus	Candidatus Blochmannia	Enterobacteriaceae	Enterobacteriales	Gammaproteobacteria	Proteobacteria	Unknown KINGDOM	Bacteria	Candidatus Blochmannia pennsylvanicus str. BPEN	Q492B2;	0	2.411e-05	0	0	3.419e-05	0	0.00011015	0	0	0	0	0	0	0	0	0	0	0	0	0	0	0	0	0
Meta-Protein 7909	BLAST_REGX3_MYCLE Sensory transduction protein regX3 OS=Mycobacterium leprae (strain TN) GN=rgx3 PE=3 SV=1_P54884	3D-structure;Complete proteome;DNA-binding;Phosphoprotein;Reference proteome;Transcription;Transcription regulation;Two-component regulatory system;	;	K07776;	UniRef50_P54884	UniRef90_P54884	UniRef100_O07130	Mycobacterium tuberculosis complex	Mycobacterium	Mycobacteriaceae	Actinomycetales	Actinobacteria	Actinobacteria	Unknown KINGDOM	Bacteria	Unknown SUBSPECIES	HG3220199;	2.564e-05	0	0	0	3.419e-05	0	2.754e-05	0	0	0	0	3.45e-05	0	0	0	0	7.79e-05	0	0	0	0	0	0	0
Meta-Protein 39	BLAST_T1MH_HAEIN Putative type I restriction enzyme HindVIIP M protein OS=Haemophilus influenzae (strain ATCC 51907 / DSM 11121 / KW20 / Rd) GN=HI_1287 PE=3 SV=1_Q57168	ATP-binding;Aminoacyl-tRNA synthetase;Complete proteome;Cytoplasm;Ligase;Methyltransferase;Nucleotide-binding;Protein biosynthesis;Reference proteome;Restriction system;S-adenosyl-L-methionine;Transferase;	2.1.1.72;6.1.1.21;	K01892;K03427;	EMPTY	EMPTY	EMPTY	Unknown SPECIES	Unknown GENUS	Unknown FAMILY	Unknown ORDER	Unknown CLASS	Unknown PHYLUM	Unknown KINGDOM	Bacteria	Unknown SUBSPECIES	HG5125400;HG2357527;	2.564e-05	0	0	0	3.419e-05	0	2.754e-05	0	0	0	0	3.45e-05	0	0	0	0	7.79e-05	0	0	0	0	0	0	0
Meta-Protein 88355	BLAST_ACSD_MOOTH Corrinoid/iron-sulfur protein small subunit OS=Moorella thermoacetica GN=acsD PE=1 SV=2_Q07341	3D-structure;Carbon dioxide fixation;Cobalamin;Cobalt;Direct protein sequencing;	;	;	UniRef50_Q07341	UniRef90_Q07341	UniRef100_Q07341	Moorella thermoacetica	Moorella	Thermoanaerobacteraceae	Thermoanaerobacterales	Clostridia	Firmicutes	Unknown KINGDOM	Bacteria	Unknown SUBSPECIES	HG4057269;	0	0	0	0	0.00034187	0	0	0	0	0	0	0	0	0	0	0	3.895e-05	0	0	0	0	0	0	0
Meta-Protein 37290	BLAST_BAMA_NEIMB Outer membrane protein assembly factor BamA OS=Neisseria meningitidis serogroup B (strain MC58) GN=bamA PE=1 SV=1_Q9K1H0	Cell outer membrane;Complete proteome;Membrane;Reference proteome;Repeat;Signal;Transmembrane;Transmembrane beta strand;	;	K07277;	UniRef50_Q9K1H0	UniRef90_Q9K1H0	UniRef100_Q9K1H0	Neisseria meningitidis MC58	Neisseria	Neisseriaceae	Neisseriales	Betaproteobacteria	Proteobacteria	Unknown KINGDOM	Bacteria	Neisseria meningitidis serogroup B	HG5484801;	0	2.411e-05	2.292e-05	0	0	0	0	0	0	0	0	0	0	5.636e-05	0	0	0	2.904e-05	5.591e-05	0	0	0	2.442e-05	0
Meta-Protein 60982	BLAST_RL5_BACV8 50S ribosomal protein L5 OS=Bacteroides vulgatus (strain ATCC 8482 / DSM 1447 / JCM 5826 / NBRC 14291 / NCTC 11154) GN=rplE PE=3 SV=1_A6KYI3	Complete proteome;RNA-binding;Reference proteome;Ribonucleoprotein;Ribosomal protein;rRNA-binding;tRNA-binding;	;	K02931;	UniRef50_Q5SHQ0	UniRef90_Q8A488	UniRef100_A6KYI3	Bacteroides vulgatus	Bacteroides	Bacteroidaceae	Bacteroidales	Bacteroidia	Bacteroidetes	Unknown KINGDOM	Bacteria	Bacteroides vulgatus ATCC 8482	HG2680762;	0	0	2.292e-05	0	0	0	0	0	0	0	0	0	0	0	0	0	0	0	0	0	5.47e-05	0.00022243	0	0
Meta-Protein 36014	BLAST_SMC_FUSNN Chromosome partition protein Smc OS=Fusobacterium nucleatum subsp. nucleatum (strain ATCC 25586 / CIP 101130 / JCM 8532 / LMG 13131) GN=smc PE=3 SV=2_Q8REH4	ATP-binding;Coiled coil;Complete proteome;Cytoplasm;DNA-binding;Nucleotide-binding;Reference proteome;	;	K03529;	UniRef50_Q8REH4	UniRef90_Q8REH4	UniRef100_Q8REH4	Fusobacterium nucleatum subsp. nucleatum ATCC 25586	Fusobacterium	Fusobacteriaceae	Fusobacteriales	Fusobacteriia	Fusobacteria	Unknown KINGDOM	Bacteria	Fusobacterium nucleatum subsp. nucleatum	HG5564459;	0	4.822e-05	0	5.999e-05	0	0	0	0	0	0	0	3.45e-05	0	0	0	2.863e-05	0	0	0	0	5.47e-05	0	0	0
Meta-Protein 31852	BLAST_CAPD_STAAU Capsular polysaccharide biosynthesis protein CapD OS=Staphylococcus aureus GN=capD PE=3 SV=1_P39853	Cell membrane;Complete proteome;Exopolysaccharide synthesis;Membrane;Reference proteome;Transmembrane;Transmembrane helix;	;	K19421;	UniRef50_P71052	UniRef90_P71052	UniRef100_P71052	Bacillus subtilis subsp. subtilis str. 168	Bacillus	Bacillaceae	Bacillales	Bacilli	Firmicutes	Unknown KINGDOM	Bacteria	Bacillus subtilis subsp. subtilis	HG5303679;	0	0	0	0	0	0	0	5.299e-05	0	0	3.143e-05	0	0	0	0	0	0	0	0	0	0	0	0	0
Meta-Protein 16755	BLAST_YTFJ_BACSU Uncharacterized spore protein YtfJ OS=Bacillus subtilis (strain 168) GN=ytfJ PE=1 SV=1_O34806	Complete proteome;Reference proteome;Sporulation;	;	;	UniRef50_O34806	UniRef90_O34806	UniRef100_O34806	Bacillus subtilis subsp. subtilis str. 168	Bacillus	Bacillaceae	Bacillales	Bacilli	Firmicutes	Unknown KINGDOM	Bacteria	Bacillus subtilis subsp. subtilis	HG1653176;	2.564e-05	0	0	0	0	0	0	0	0	0	0	0	0	0	0	0	0	0	0	0	0	0	0	0
Meta-Protein 27358	BLAST_CDPD_THEMA Cyclic di-GMP phosphodiesterase TM_0186 OS=Thermotoga maritima (strain ATCC 43589 / MSB8 / DSM 3109 / JCM 10099) GN=TM_0186 PE=1 SV=1_Q9WY30	Complete proteome;Hydrolase;Metal-binding;Phosphoprotein;Reference proteome;c-di-GMP;	3.1.4.-;	K07814;	UniRef50_Q9WY30	UniRef90_Q9WY30	UniRef100_Q9WY30	Thermotoga maritima	Thermotoga	Thermotogaceae	Thermotogales	Thermotogae	Thermotogae	Unknown KINGDOM	Bacteria	Thermotoga maritima MSB8	HG1645340;	0	0	0	0	0	0	5.508e-05	0	0	0	0	0	0	0	0	0	3.895e-05	0	0	0	0	0	0	0
Meta-Protein 58511	BLAST_SUSC_BACTN TonB-dependent receptor SusC OS=Bacteroides thetaiotaomicron (strain ATCC 29148 / DSM 2079 / NCTC 10582 / E50 / VPI-5482) GN=susC PE=1 SV=1_Q8A1G1	Carbohydrate metabolism;Cell outer membrane;Complete proteome;Membrane;Receptor;Reference proteome;Signal;TonB box;Transmembrane;Transmembrane beta strand;Transport;	;	K21573;	UniRef50_Q8A1G1	UniRef90_Q8A1G1	UniRef100_Q8A1G1	Bacteroides thetaiotaomicron	Bacteroides	Bacteroidaceae	Bacteroidales	Bacteroidia	Bacteroidetes	Unknown KINGDOM	Bacteria	Bacteroides thetaiotaomicron VPI-5482	HG5513795;	0	0	0.0001146	0	0	0	0	0	0	0	0	0	0	0	0.00017323	0	0	0	0	0	0	0	0	0
Meta-Protein 2450	BLAST_SUSC_BACTN TonB-dependent receptor SusC OS=Bacteroides thetaiotaomicron (strain ATCC 29148 / DSM 2079 / NCTC 10582 / E50 / VPI-5482) GN=susC PE=1 SV=1_Q8A1G1	Carbohydrate metabolism;Cell outer membrane;Complete proteome;Membrane;Receptor;Reference proteome;Signal;TonB box;Transmembrane;Transmembrane beta strand;Transport;	;	K21573;	UniRef50_Q8A1G1	UniRef90_Q8A1G1	UniRef100_Q8A1G1	Bacteroides thetaiotaomicron	Bacteroides	Bacteroidaceae	Bacteroidales	Bacteroidia	Bacteroidetes	Unknown KINGDOM	Bacteria	Bacteroides thetaiotaomicron VPI-5482	HG5539537;HG5587096;	0	2.411e-05	0	0	0	0	0	0	5.273e-05	0	0	0	0	0	0	0	0	0	0	0	5.47e-05	0	0	0
Meta-Protein 24129	BLAST_CFAD_ECOLX CFA/I fimbrial subunit D OS=Escherichia coli GN=cfaD PE=1 SV=2_P25393	Activator;Complete proteome;Cytoplasm;DNA-binding;Reference proteome;Repeat;Rhamnose metabolism;Transcription;Transcription regulation;	;	K02855;	UniRef50_Q6DA22	UniRef90_A8AL27	UniRef100_A8AL27	Citrobacter koseri	Citrobacter	Enterobacteriaceae	Enterobacteriales	Gammaproteobacteria	Proteobacteria	Unknown KINGDOM	Bacteria	Citrobacter koseri ATCC BAA-895	HG5576270;	0	0	0	0	0	0	0	0	0	0	0	0	5.162e-05	0	4.949e-05	0	0	0	8.387e-05	0	0	0	0	0
Meta-Protein 80751	BLAST_SUDHA_PYRFU Sulfide dehydrogenase subunit alpha OS=Pyrococcus furiosus (strain ATCC 43587 / DSM 3638 / JCM 8422 / Vc1) GN=sudA PE=1 SV=1_Q8U195	4Fe-4S;Complete proteome;Iron;Iron-sulfur;Metal-binding;Oxidoreductase;Reference proteome;Repeat;	;	;	UniRef50_P37127	UniRef90_Q46820	UniRef100_Q46820	Escherichia coli	Escherichia	Enterobacteriaceae	Enterobacteriales	Gammaproteobacteria	Proteobacteria	Unknown KINGDOM	Bacteria	Escherichia coli K-12	HG3200544;	0	0	0	0	0	0	0	0	0	0	0	0	0	0	0	0	0	0	0	0	0	0	0	0
Meta-Protein 52740	BLAST_SUSC_BACTN TonB-dependent receptor SusC OS=Bacteroides thetaiotaomicron (strain ATCC 29148 / DSM 2079 / NCTC 10582 / E50 / VPI-5482) GN=susC PE=1 SV=1_Q8A1G1	Carbohydrate metabolism;Cell outer membrane;Complete proteome;Membrane;Receptor;Reference proteome;Signal;TonB box;Transmembrane;Transmembrane beta strand;Transport;	;	K21573;	UniRef50_Q8A1G1	UniRef90_Q8A1G1	UniRef100_Q8A1G1	Bacteroides thetaiotaomicron	Bacteroides	Bacteroidaceae	Bacteroidales	Bacteroidia	Bacteroidetes	Unknown KINGDOM	Bacteria	Bacteroides thetaiotaomicron VPI-5482	HG4308661;	0	0	0	0	0	0	0	0	0	0	0	0	0	0	0	0	0	0	0	0	0	0	7.325e-05	0
Meta-Protein 68994	BLAST_FLIC2_PROMI Flagellin 2 OS=Proteus mirabilis GN=fliC2 PE=2 SV=1_P42273	Bacterial flagellum;Complete proteome;Direct protein sequencing;Reference proteome;Secreted;	;	K02406;	UniRef50_Q05203	UniRef90_Q05203	UniRef100_Q05203	Bacillus halodurans	Bacillus	Bacillaceae	Bacillales	Bacilli	Firmicutes	Unknown KINGDOM	Bacteria	Bacillus halodurans C-125	HG4417320;	0	0	0	0	0	0	0	0	0	0	0	0	0	0	0.00034646	0	0	0	0	0	0	0	0	0
Meta-Protein 52713	BLAST_TRES_MYCS2 Trehalose synthase/amylase TreS OS=Mycobacterium smegmatis (strain ATCC 700084 / mc(2)155) GN=treS PE=1 SV=1_A0R6E0	3D-structure;Calcium;Capsule biogenesis/degradation;Carbohydrate metabolism;Complete proteome;Glycogen biosynthesis;Glycogen metabolism;Glycosidase;Hydrolase;Isomerase;Metal-binding;Polysaccharide degradation;Reference proteome;	3.2.1.1;5.4.99.16;	;K05343;	EMPTY	EMPTY	EMPTY	Unknown SPECIES	Unknown GENUS	Unknown FAMILY	Unknown ORDER	Unknown CLASS	Unknown PHYLUM	Unknown KINGDOM	Bacteria	Unknown SUBSPECIES	HG5552256;	0	0	0	0	0	0	0	0	0	0	0	3.45e-05	0	0	0	0	0	0	0	5.858e-05	0	0	9.766e-05	0
Meta-Protein 5866	BLAST_HSP12_SOYBN Class I heat shock protein (Fragment) OS=Glycine max GN=HSP6834-A PE=3 SV=1_P02520	Complete proteome;Plasmid;Stress response;	;	K13993;	UniRef50_Q4UJB1	UniRef90_Q4UJB1	UniRef100_Q4UJB1	Rickettsia felis	Rickettsia	Rickettsiaceae	Rickettsiales	Alphaproteobacteria	Proteobacteria	Unknown KINGDOM	Bacteria	Rickettsia felis URRWXCal2	HG1757322;HG1851946;	0	0	0	0	0	0	0	0	0	0	0	0	0	0	0	0	0	0	0	0	0	0.00027186	0	0
Meta-Protein 9390	BLAST_CAS4_RHORT CRISPR-associated exonuclease Cas4 OS=Rhodospirillum rubrum (strain ATCC 11170 / ATH 1.1.1 / DSM 467 / LMG 4362 / NCIB 8255 / S1) GN=cas4 PE=3 SV=1_Q2RRV2	4Fe-4S;Antiviral defense;Complete proteome;DNA-binding;Endonuclease;Exonuclease;Hydrolase;Iron;Iron-sulfur;Magnesium;Manganese;Metal-binding;Nuclease;Reference proteome;	3.1.-.-;3.1.12.1;	K15342;	UniRef50_Q74H36	UniRef90_Q74H36	UniRef100_Q74H36	Geobacter sulfurreducens	Geobacter	Geobacteraceae	Desulfuromonadales	Deltaproteobacteria	Proteobacteria	Unknown KINGDOM	Bacteria	Geobacter sulfurreducens PCA	HG2989051;	2.564e-05	0	0	0	0	0	0	0	0	0	0	0	2.581e-05	0	0	0	0	8.713e-05	2.796e-05	0	2.735e-05	0	0	0
Meta-Protein 134920	BLAST_G3P_CAVPO Glyceraldehyde-3-phosphate dehydrogenase (Fragment) OS=Cavia porcellus GN=GAPDH PE=2 SV=2_P70685	Complete proteome;Cytoplasm;Glycolysis;NAD;Nucleotide-binding;Oxidoreductase;Reference proteome;	1.2.1.12;	K00134;	UniRef50_P0A1P1	UniRef90_P0A1P1	UniRef100_I2BA89	Escherichia blattae	Escherichia	Enterobacteriaceae	Enterobacteriales	Gammaproteobacteria	Proteobacteria	Unknown KINGDOM	Bacteria	Escherichia blattae DSM 4481	HG4250067;	0	0	0	0	0	0	0	0	0	0	0	0	0	0	0	0	0	0	0	0.00011716	0	0	0	0
Meta-Protein 75575	BLAST_OPGC_SALHS Glucans biosynthesis protein C OS=Salmonella heidelberg (strain SL476) GN=mdoC PE=3 SV=1_B4TES0	Acyltransferase;Cell membrane;Complete proteome;Membrane;Reference proteome;Transferase;Transmembrane;Transmembrane helix;	2.1.-.-;	K11941;	EMPTY	EMPTY	EMPTY	Unknown SPECIES	Unknown GENUS	Enterobacteriaceae	Enterobacteriales	Gammaproteobacteria	Proteobacteria	Unknown KINGDOM	Bacteria	Unknown SUBSPECIES	HG4555143;	0	0	0	0	3.419e-05	0	0	0	2.636e-05	3.151e-05	0	0	0	0	0	0	0	0	0	2.929e-05	2.735e-05	0	0	0
Meta-Protein 49240	BLAST_YFMS_BACSU Putative sensory transducer protein YfmS OS=Bacillus subtilis (strain 168) GN=yfmS PE=2 SV=1_O06477	Cell membrane;Chemotaxis;Complete proteome;Membrane;Methylation;Reference proteome;Transducer;Transmembrane;Transmembrane helix;	;	K03406;	UniRef50_P39215	UniRef90_P39216	UniRef100_P39216	Bacillus subtilis subsp. subtilis str. 168	Bacillus	Bacillaceae	Bacillales	Bacilli	Firmicutes	Unknown KINGDOM	Bacteria	Bacillus subtilis subsp. subtilis	HG5402799;	0	0	0	0	0	0	0	0	0	0	0	0	0	0	0	0	0	0	0	0	0	0	4.883e-05	0
Meta-Protein 14841	BLAST_CTPA_BARBK Carboxy-terminal-processing protease OS=Bartonella bacilliformis (strain ATCC 35685 / KC583) GN=ctpA PE=3 SV=1_Q44879	Complete proteome;Hydrolase;Protease;Reference proteome;Serine protease;Signal;Thylakoid;	3.4.21.102;	K03797;	UniRef50_Q55669	UniRef90_Q55669	UniRef100_Q55669	Synechocystis sp. PCC 6803	Synechocystis	Unknown FAMILY	Chroococcales	Unknown CLASS	Cyanobacteria	Unknown KINGDOM	Bacteria	Synechocystis sp. PCC 6803 substr. Kazusa	HG4546636;	2.564e-05	0	0	5.999e-05	3.419e-05	0	0	2.65e-05	0	0	0	0	0	0	0	0	0	0	2.796e-05	2.929e-05	0	0	2.442e-05	0
Meta-Protein 14830	BLAST_MEPM_SHIFL Murein DD-endopeptidase MepM OS=Shigella flexneri GN=mepM PE=3 SV=1_P0AFT1	Cell membrane;Complete proteome;Hydrolase;Membrane;Metal-binding;Metalloprotease;Protease;Reference proteome;Transmembrane;Transmembrane helix;Zinc;	3.4.24.-;	;	UniRef50_P44693	UniRef90_P44693	UniRef100_P44693	Haemophilus influenzae	Haemophilus	Pasteurellaceae	Pasteurellales	Gammaproteobacteria	Proteobacteria	Unknown KINGDOM	Bacteria	Haemophilus influenzae Rd KW20	HG4603482;	2.564e-05	0	0	0	0	0	0	5.299e-05	0	0	3.143e-05	0	0	0	0	0	7.79e-05	0	0	0	0	0	0	0
Meta-Protein 69035	EFTU_THEFY Elongation factor Tu OS=Thermobifida fusca (strain YX) GN=tuf PE=3 SV=1	Complete proteome;Cytoplasm;Elongation factor;GTP-binding;Nucleotide-binding;Protein biosynthesis;Reference proteome;	;	K02358;	UniRef50_P33166	UniRef90_Q47LJ1	UniRef100_Q47LJ1	Thermobifida fusca	Thermobifida	Nocardiopsaceae	Actinomycetales	Actinobacteria	Actinobacteria	Unknown KINGDOM	Bacteria	Thermobifida fusca YX	Q47LJ1;	0	0	0	8.998e-05	0	0	0	0	0	0	0	0	0	0	4.949e-05	0.00014316	0	0	0	0	0	0	0	0
Meta-Protein 11594	BLAST_SBCC_STAS1 Nuclease SbcCD subunit C OS=Staphylococcus saprophyticus subsp. saprophyticus (strain ATCC 15305 / DSM 20229) GN=sbcC PE=3 SV=1_Q49XE1	ATP-binding;Coiled coil;Complete proteome;DNA recombination;DNA replication;Endonuclease;Exonuclease;Hydrolase;Nuclease;Nucleotide-binding;Reference proteome;	;	K03546;	UniRef50_Q9HWB8	UniRef90_Q9HWB8	UniRef100_Q9HWB8	Pseudomonas aeruginosa	Pseudomonas	Pseudomonadaceae	Pseudomonadales	Gammaproteobacteria	Proteobacteria	Unknown KINGDOM	Bacteria	Pseudomonas aeruginosa PAO1	HG5559916;	2.564e-05	0	0	0	0	0	0	0	0	3.151e-05	3.143e-05	0	0	0	0	0	0	0	0	0	0	2.471e-05	0	6.198e-05
Meta-Protein 7908	BLAST_YICC_ECOLI UPF0701 protein YicC OS=Escherichia coli (strain K12) GN=yicC PE=1 SV=2_P23839	Complete proteome;Reference proteome;	;	;	UniRef50_P44726	UniRef90_P44726	UniRef100_P44726	Haemophilus influenzae	Haemophilus	Pasteurellaceae	Pasteurellales	Gammaproteobacteria	Proteobacteria	Unknown KINGDOM	Bacteria	Haemophilus influenzae Rd KW20	HG3947393;	2.564e-05	0	0	0	3.419e-05	0	5.508e-05	0	0	0	0	3.45e-05	0	0	0	0	7.79e-05	0	0	0	0	0	0	0
Meta-Protein 64753	BLAST_YVBK_BACSU Uncharacterized N-acetyltransferase YvbK OS=Bacillus subtilis (strain 168) GN=yvbK PE=1 SV=1_O32248	3D-structure;Acyltransferase;Complete proteome;Reference proteome;Transferase;	2.3.1.-;	;	UniRef50_O32248	UniRef90_O32248	UniRef100_O32248	Bacillus subtilis subsp. subtilis str. 168	Bacillus	Bacillaceae	Bacillales	Bacilli	Firmicutes	Unknown KINGDOM	Bacteria	Bacillus subtilis subsp. subtilis	HG1767954;	0	0	0	0	0	0	0	5.299e-05	0	0	0	0	0	0	2.475e-05	0	0	2.904e-05	0	0	0	0	0	0
Meta-Protein 61264	BLAST_OMP38_ACIBA Outer membrane protein Omp38 OS=Acinetobacter baumannii GN=omp38 PE=1 SV=1_Q6RYW5	Cell outer membrane;Complete proteome;Direct protein sequencing;Disulfide bond;Membrane;Pyrrolidone carboxylic acid;Reference proteome;Signal;Transmembrane;Transmembrane beta strand;	;	;	UniRef50_Q9S3R9	UniRef90_Q9S3R9	UniRef100_Q9S3R9	Porphyromonas gingivalis	Porphyromonas	Porphyromonadaceae	Bacteroidales	Bacteroidia	Bacteroidetes	Unknown KINGDOM	Bacteria	Porphyromonas gingivalis W83	HG4516144;	0	0	0.00020628	0	0	0	0	0	0	0	0	0	0	0	0.00017323	0	0	0	0	0	0	0	0	0
Meta-Protein 29186	BLAST_MURD_CLOTH UDP-N-acetylmuramoylalanine--D-glutamate ligase OS=Clostridium thermocellum (strain ATCC 27405 / DSM 1237 / NBRC 103400 / NCIMB 10682 / NRRL B-4536 / VPI 7372) GN=murD PE=3 SV=1_A3DE94	ATP-binding;Cell cycle;Cell division;Cell shape;Cell wall biogenesis/degradation;Complete proteome;Cytoplasm;Ligase;Nucleotide-binding;Peptidoglycan synthesis;Reference proteome;	6.3.2.9;	K01925;	UniRef50_A3DE94	UniRef90_A3DE94	UniRef100_A3DE94	Clostridium thermocellum	Clostridium	Clostridiaceae	Clostridiales	Clostridia	Firmicutes	Unknown KINGDOM	Bacteria	Clostridium thermocellum ATCC 27405	HG2522134;	0	0	0	0	0	0	2.754e-05	0	2.636e-05	0	3.143e-05	0	0	0	0	0	0	0	0	0	0	0	0	0
Meta-Protein 26930	BLAST_THLA_CLOAB Acetyl-CoA acetyltransferase OS=Clostridium acetobutylicum (strain ATCC 824 / DSM 792 / JCM 1419 / LMG 5710 / VKM B-1787) GN=thlA PE=1 SV=1_P45359	3D-structure;Acyltransferase;Complete proteome;Cytoplasm;Direct protein sequencing;Reference proteome;Transferase;	2.3.1.9;	K00626;	UniRef50_Q5XI22	UniRef90_P45359	UniRef100_P45359	Clostridium acetobutylicum	Clostridium	Clostridiaceae	Clostridiales	Clostridia	Firmicutes	Unknown KINGDOM	Bacteria	Clostridium acetobutylicum ATCC 824	HG3014958;	0	0	4.584e-05	0	0	0	0	0	0	0	0	0	2.581e-05	0	0	0	0	0	0	0	0	0	0	0
Meta-Protein 37372	BLAST_Y111_UREPA Uncharacterized protein UU111 OS=Ureaplasma parvum serovar 3 (strain ATCC 700970) GN=UU111 PE=4 SV=1_Q9PR33	Complete proteome;Reference proteome;	;	;	UniRef50_Q9PR33	UniRef90_Q9PR33	UniRef100_Q9PR33	Ureaplasma parvum serovar 3 str. ATCC 700970	Ureaplasma	Mycoplasmataceae	Mycoplasmatales	Mollicutes	Tenericutes	Unknown KINGDOM	Bacteria	Ureaplasma parvum serovar 3	HG4488278;	0	0.00014466	6.876e-05	0	0	0	0	0	0	0	0	0	0	0	4.949e-05	0	0	0	0	0	0	0	0	0
Meta-Protein 56740	BLAST_RL10_LYSSC 50S ribosomal protein L10 OS=Lysinibacillus sphaericus (strain C3-41) GN=rplJ PE=3 SV=1_B1HMZ9	Complete proteome;RNA-binding;Reference proteome;Ribonucleoprotein;Ribosomal protein;rRNA-binding;	;	K02864;	UniRef50_P83063	UniRef90_A7GK10	UniRef100_A7GK10	Bacillus cytotoxicus	Bacillus	Bacillaceae	Bacillales	Bacilli	Firmicutes	Unknown KINGDOM	Bacteria	Bacillus cytotoxicus NVH 391-98	HG2519935;	0	0	0	0	0	0	0	0	0	0	0.00018858	0	0	0	2.475e-05	0	0	0	0	0	0	0	0	0
Meta-Protein 34828	BLAST_DPO3A_DEIRA DNA polymerase III subunit alpha OS=Deinococcus radiodurans (strain ATCC 13939 / DSM 20539 / JCM 16871 / LMG 4051 / NBRC 15346 / NCIMB 9279 / R1 / VKM B-1422) GN=dnaE PE=1 SV=1_Q9RX08	Complete proteome;Cytoplasm;DNA replication;DNA-directed DNA polymerase;Nucleotidyltransferase;Reference proteome;Transferase;	2.7.7.7;	K02337;	UniRef50_O83675	UniRef90_O83675	UniRef100_O83675	Treponema pallidum subsp. pallidum str. Nichols	Treponema	Spirochaetaceae	Spirochaetales	Spirochaetia	Spirochaetes	Unknown KINGDOM	Bacteria	Treponema pallidum subsp. pallidum	HG5066271;	0	4.822e-05	0	2.999e-05	0	0	0	0	0	0	0	0	0	0	0	5.727e-05	0	0	2.796e-05	0	0	0	0	0
Meta-Protein 34827	BLAST_CLPB_MYCPE Chaperone protein ClpB OS=Mycoplasma penetrans (strain HF-2) GN=clpB PE=3 SV=1_Q8EW28	3D-structure;ATP-binding;Chaperone;Complete proteome;Direct protein sequencing;Nucleotide-binding;Reference proteome;Repeat;	;	;K03694;	UniRef50_P0ABI1	EMPTY	EMPTY	Unknown SPECIES	Unknown GENUS	Unknown FAMILY	Unknown ORDER	Unknown CLASS	Proteobacteria	Unknown KINGDOM	Bacteria	Unknown SUBSPECIES	HG5415587;	0	4.822e-05	0	2.999e-05	0	0	0	0	0	0	0	0	0	0	0	5.727e-05	0	0	2.796e-05	0	0	0	0	0
Meta-Protein 39424	BLAST_YWZG_BACSU Putative DNA-binding protein YwzG OS=Bacillus subtilis (strain 168) GN=ywzG PE=4 SV=1_C0H3S6	Complete proteome;DNA-binding;Reference proteome;	;	K10947;	UniRef50_C0H3S6	UniRef90_C0H3S6	UniRef100_C0H3S6	Bacillus subtilis subsp. subtilis str. 168	Bacillus	Bacillaceae	Bacillales	Bacilli	Firmicutes	Unknown KINGDOM	Bacteria	Bacillus subtilis subsp. subtilis	HG3273888;	0	0	0	5.999e-05	0	3.787e-05	0	0	0	0	0	0	0	5.636e-05	0	0	0	0	0	0	2.735e-05	2.471e-05	0	0
Meta-Protein 39428	BLAST_NATB_BACSU ABC transporter permease protein NatB OS=Bacillus subtilis (strain 168) GN=natB PE=1 SV=2_P46904	Cell membrane;Complete proteome;Ion transport;Membrane;Reference proteome;Sodium;Sodium transport;Transmembrane;Transmembrane helix;Transport;	;	K09696;	UniRef50_P46904	UniRef90_P46904	UniRef100_P46904	Bacillus subtilis subsp. subtilis str. 168	Bacillus	Bacillaceae	Bacillales	Bacilli	Firmicutes	Unknown KINGDOM	Bacteria	Bacillus subtilis subsp. subtilis	HG4653501;	0	0	0	5.999e-05	0	3.787e-05	0	0	0	0	0	0	0	5.636e-05	0	0	0	0	0	0	2.735e-05	2.471e-05	0	0
Meta-Protein 39427	BLAST_Y4928_PSEAE UPF0313 protein PA4928 OS=Pseudomonas aeruginosa (strain ATCC 15692 / DSM 22644 / CIP 104116 / JCM 14847 / LMG 12228 / 1C / PRS 101 / PAO1) GN=PA4928 PE=3 SV=1_Q9HUN6	4Fe-4S;Complete proteome;Iron;Iron-sulfur;Metal-binding;Reference proteome;S-adenosyl-L-methionine;	;	;	UniRef50_Q89C25	UniRef90_P61405	UniRef100_P61405	Rhodopseudomonas palustris	Rhodopseudomonas	Bradyrhizobiaceae	Rhizobiales	Alphaproteobacteria	Proteobacteria	Unknown KINGDOM	Bacteria	Rhodopseudomonas palustris CGA009	HG5257441;	0	0	0	5.999e-05	0	3.787e-05	0	0	0	0	0	0	0	5.636e-05	0	0	0	0	0	0	2.735e-05	2.471e-05	0	0
Meta-Protein 39425	BLAST_RUVB_LAWIP Holliday junction ATP-dependent DNA helicase RuvB OS=Lawsonia intracellularis (strain PHE/MN1-00) GN=ruvB PE=3 SV=1_Q1MP36	ATP-binding;Complete proteome;Cytoplasm;Nucleotide-binding;Reference proteome;	;	;	UniRef50_P9WPH7	UniRef90_P9WPH7	UniRef100_P9WPH7	Mycobacterium tuberculosis	Mycobacterium	Mycobacteriaceae	Actinomycetales	Actinobacteria	Actinobacteria	Unknown KINGDOM	Bacteria	Mycobacterium tuberculosis H37Rv	HG5500639;	0	0	0	5.999e-05	0	3.787e-05	0	0	0	0	0	0	0	5.636e-05	0	0	0	0	0	0	2.735e-05	2.471e-05	0	0
Meta-Protein 2899	BLAST_LPXZ_BACTN Bifunctional enzyme LpxC/FabZ OS=Bacteroides thetaiotaomicron (strain ATCC 29148 / DSM 2079 / NCTC 10582 / E50 / VPI-5482) GN=lpxC/fabZ PE=3 SV=1_Q8A015	Complete proteome;Cytoplasm;Hydrolase;Lipid A biosynthesis;Lipid biosynthesis;Lipid metabolism;Lyase;Metal-binding;Multifunctional enzyme;Reference proteome;Zinc;	3.5.1.108;4.2.1.59;	K16363;	UniRef50_Q8A015	EMPTY	EMPTY	Unknown SPECIES	Unknown GENUS	Unknown FAMILY	Bacteroidales	Bacteroidia	Bacteroidetes	Unknown KINGDOM	Bacteria	Unknown SUBSPECIES	HG4943109;HG4934092;	0	0	2.292e-05	0	0	0	0	0	0	0	0	0	0	0	4.949e-05	0	0	0	0	0	0	0	4.883e-05	0
Meta-Protein 84691	BLAST_RS13_AGARV 30S ribosomal protein S13 OS=Agathobacter rectalis (strain ATCC 33656 / DSM 3377 / JCM 17463 / KCTC 5835 / VPI 0990) GN=rpsM PE=3 SV=1_C4ZBU3	Complete proteome;RNA-binding;Reference proteome;Ribonucleoprotein;Ribosomal protein;rRNA-binding;tRNA-binding;	;	K02952;	UniRef50_Q6N4V5	UniRef90_C4ZBU3	UniRef100_C4ZBU3	Eubacterium rectale	Eubacterium	Eubacteriaceae	Clostridiales	Clostridia	Firmicutes	Unknown KINGDOM	Bacteria	Eubacterium rectale ATCC 33656	HG1524929;	0	0	0	0	0	0	0	0	2.636e-05	0	0	0	0	0	0	0	0	0	0	0	5.47e-05	0	0	0
Meta-Protein 69689	BLAST_CLS_LISIN Cardiolipin synthase OS=Listeria innocua serovar 6a (strain ATCC BAA-680 / CLIP 11262) GN=cls PE=3 SV=1_Q927Z0	Cell membrane;Complete proteome;Lipid biosynthesis;Lipid metabolism;Membrane;Phospholipid biosynthesis;Phospholipid metabolism;Reference proteome;Repeat;Transferase;Transmembrane;Transmembrane helix;	2.7.8.-;	K06131;	UniRef50_Q8CPD8	UniRef90_Q8EM16	UniRef100_Q8EM16	Oceanobacillus iheyensis	Oceanobacillus	Bacillaceae	Bacillales	Bacilli	Firmicutes	Unknown KINGDOM	Bacteria	Oceanobacillus iheyensis HTE831	HG5025026;	0	0	0	0	0	0	2.754e-05	0	0	0	0	0	0	0	0	0	0	0	0	0	0	0	0	0
Meta-Protein 12240	BLAST_MINC_CALS4 Probable septum site-determining protein MinC OS=Caldanaerobacter subterraneus subsp. tengcongensis (strain DSM 15242 / JCM 11007 / NBRC 100824 / MB4) GN=minC PE=3 SV=1_Q8RBC0	Cell cycle;Cell division;Complete proteome;Reference proteome;Septation;	;	K03610;	UniRef50_B8I6C2	UniRef90_A3DBK4	UniRef100_A3DBK4	Clostridium thermocellum	Clostridium	Clostridiaceae	Clostridiales	Clostridia	Firmicutes	Unknown KINGDOM	Bacteria	Clostridium thermocellum ATCC 27405	HG1734537;	2.564e-05	0	0	0	0	0	0	0	0	0	0	3.45e-05	0	0	0	2.863e-05	0	0	0	0	0	2.471e-05	0	3.099e-05
Meta-Protein 25397	BLAST_DHE2_BACFR NAD-specific glutamate dehydrogenase OS=Bacteroides fragilis (strain YCH46) GN=gdhB PE=2 SV=2_P94316	Complete proteome;NAD;Oxidoreductase;	1.4.1.2;	K00262;	UniRef50_B2RKJ1	UniRef90_P94316	UniRef100_P94316	Bacteroides fragilis	Bacteroides	Bacteroidaceae	Bacteroidales	Bacteroidia	Bacteroidetes	Unknown KINGDOM	Bacteria	Bacteroides fragilis YCH46	HG4410826;	0	2.411e-05	4.584e-05	0	0	0	0	0	0	6.303e-05	0	0	2.581e-05	0	2.475e-05	0	0	0	0	0	0	2.471e-05	0	0
Meta-Protein 29341	MSHA_PAEAT D-inositol 3-phosphate glycosyltransferase OS=Paenarthrobacter aurescens (strain TC1) GN=mshA PE=3 SV=1	Complete proteome;Glycosyltransferase;Magnesium;Metal-binding;Reference proteome;Transferase;	2.4.1.250;	K15521;	UniRef50_A0QQZ8	UniRef90_A1R8N8	UniRef100_A1R8N8	Arthrobacter aurescens	Arthrobacter	Micrococcaceae	Actinomycetales	Actinobacteria	Actinobacteria	Unknown KINGDOM	Bacteria	Arthrobacter aurescens TC1	A1R8N8;	0	0	0	0	6.837e-05	0	2.754e-05	2.65e-05	0	0	0	0	0	0	0	0	3.895e-05	0	0	0	0	0	0	0
Meta-Protein 3780	BLAST_RUBY_PORGI Rubrerythrin OS=Porphyromonas gingivalis (strain ATCC BAA-308 / W83) GN=rbr PE=2 SV=1_Q9AGG3	Complete proteome;Cytoplasm;Electron transport;Iron;Metal-binding;Reference proteome;Transport;	;	;	UniRef50_Q9AGG3	UniRef90_Q9AGG3	UniRef100_Q9AGG3	Porphyromonas gingivalis	Porphyromonas	Porphyromonadaceae	Bacteroidales	Bacteroidia	Bacteroidetes	Unknown KINGDOM	Bacteria	Porphyromonas gingivalis W83	HG2376504;HG2387866;	0	0	6.876e-05	0	0	0	0	0	0	0	0	0	0	0	0	0	0	0	0	0	0	0	0	0
Meta-Protein 30188	BLAST_YADH_CLOBE Uncharacterized protein in adh 3region OS=Clostridium beijerinckii PE=4 SV=3_P25981	;	;	;	UniRef50_P25981	UniRef90_P25981	UniRef100_P25981	Clostridium beijerinckii	Clostridium	Clostridiaceae	Clostridiales	Clostridia	Firmicutes	Unknown KINGDOM	Bacteria	Unknown SUBSPECIES	HG3887666;	0	0	0	0	0	0	2.754e-05	0	0	0	6.286e-05	0	0	0	0	0	0	0	0	2.929e-05	0	0	0	0
Meta-Protein 22041	BLAST_COBK_PSEDE Precorrin-6A reductase OS=Pseudomonas denitrificans GN=cobK PE=1 SV=4_P21920	Cobalamin biosynthesis;Direct protein sequencing;NADP;Oxidoreductase;	1.3.1.54;	;	UniRef50_P21920	UniRef90_P21920	UniRef100_P21920	Pseudomonas denitrificans	Pseudomonas	Pseudomonadaceae	Pseudomonadales	Gammaproteobacteria	Proteobacteria	Unknown KINGDOM	Bacteria	Unknown SUBSPECIES	HG3295179;	0	0	0	0	0	0	0	0	0	3.151e-05	0	0	0.00010323	0	0	0	0	5.809e-05	0	0	0	0	0	0
Meta-Protein 46039	BLAST_METK_BACV8 S-adenosylmethionine synthase OS=Bacteroides vulgatus (strain ATCC 8482 / DSM 1447 / JCM 5826 / NBRC 14291 / NCTC 11154) GN=metK PE=3 SV=1_A6KZL1	ATP-binding;Complete proteome;Cytoplasm;Magnesium;Metal-binding;Nucleotide-binding;One-carbon metabolism;Potassium;Reference proteome;Transferase;	2.5.1.6;	K00789;	UniRef50_Q8KEG7	UniRef90_A6KZL1	UniRef100_A6KZL1	Bacteroides vulgatus	Bacteroides	Bacteroidaceae	Bacteroidales	Bacteroidia	Bacteroidetes	Unknown KINGDOM	Bacteria	Bacteroides vulgatus ATCC 8482	HG2038365;	0	0	4.584e-05	0	0	0	0	0	0	0	0	0	0	0	2.475e-05	0	0	0	0	0	0	0	7.325e-05	0
Meta-Protein 16040	BLAST_CISY_ACIFR Citrate synthase OS=Acidithiobacillus ferrooxidans GN=gltA PE=3 SV=1_P51045	Complete proteome;Reference proteome;Transferase;Tricarboxylic acid cycle;	2.3.3.16;	K01647;	UniRef50_Q59977	UniRef90_Q59977	UniRef100_Q59977	Synechocystis sp. PCC 6803	Synechocystis	Unknown FAMILY	Chroococcales	Unknown CLASS	Cyanobacteria	Unknown KINGDOM	Bacteria	Synechocystis sp. PCC 6803 substr. Kazusa	HG5003464;	2.564e-05	0	4.584e-05	0	0	0	0	0	2.636e-05	0	0	0	5.162e-05	0	2.475e-05	0	0	0	0	0	2.735e-05	0	0	0
Meta-Protein 35083	BLAST_Y4TR_SINFN Probable peptide ABC transporter ATP-binding protein y4tR OS=Sinorhizobium fredii (strain NBRC 101917 / NGR234) GN=NGR_a01410 PE=3 SV=1_Q53193	ATP-binding;Amino-acid transport;Cell inner membrane;Cell membrane;Complete proteome;Membrane;Nucleotide-binding;Plasmid;Reference proteome;Transport;	;	K02031;	UniRef50_P26905	UniRef90_Q53193	UniRef100_Q53193	Sinorhizobium fredii	Sinorhizobium	Rhizobiaceae	Rhizobiales	Alphaproteobacteria	Proteobacteria	Unknown KINGDOM	Bacteria	Sinorhizobium fredii NGR234	HG4236740;	0	2.411e-05	0	0	3.419e-05	0	0	0	0	0	0	0	0	0	2.475e-05	2.863e-05	0	0	0	0	2.735e-05	0	2.442e-05	0
Meta-Protein 17908	BLAST_CARD_ACEWD Caffeyl-CoA reductase-Etf complex subunit CarD OS=Acetobacterium woodii (strain ATCC 29683 / DSM 1030 / JCM 2381 / KCTC 1655 / WB1) GN=carD PE=1 SV=1_H6LGM7	Complete proteome;Cytoplasm;FAD;Flavoprotein;NAD;Oxidoreductase;Reference proteome;	1.3.1.108;	K03521;	UniRef50_H6LGM7	UniRef90_H6LGM7	UniRef100_H6LGM7	Acetobacterium woodii	Acetobacterium	Eubacteriaceae	Clostridiales	Clostridia	Firmicutes	Unknown KINGDOM	Bacteria	Acetobacterium woodii DSM 1030	HG3831348;	2.564e-05	0	2.292e-05	0	0	0	0	0	0	0	0	0	7.742e-05	0	2.475e-05	0	0	0	0	0	0	4.943e-05	0	0
Meta-Protein 30562	BLAST_TARK_BACPZ Teichoic acid ribitol-phosphate primase OS=Bacillus subtilis subsp. spizizenii (strain ATCC 23059 / NRRL B-14472 / W23) GN=tarK PE=1 SV=2_Q8RKJ1	3D-structure;Cell membrane;Cell wall biogenesis/degradation;Complete proteome;Membrane;Reference proteome;Teichoic acid biosynthesis;Transferase;	2.7.8.12;	K09809;	UniRef50_Q5HLM5	UniRef90_Q5HLM5	UniRef100_Q5HLM5	Staphylococcus epidermidis	Staphylococcus	Staphylococcaceae	Bacillales	Bacilli	Firmicutes	Unknown KINGDOM	Bacteria	Staphylococcus epidermidis RP62A	HG5146617;	0	0	0	0	0	0	0	0	0	0	3.143e-05	6.901e-05	0	2.818e-05	0	0	3.895e-05	0	0	0	0	0	0	0
Meta-Protein 21353	BLAST_EFTU_CALBD Elongation factor Tu OS=Caldicellulosiruptor bescii (strain ATCC BAA-1888 / DSM 6725 / Z-1320) GN=tuf PE=3 SV=1_B9MQH1	Complete proteome;Cytoplasm;Elongation factor;GTP-binding;Nucleotide-binding;Protein biosynthesis;	;	K02358;	UniRef50_Q5SHN6	UniRef90_B9MQH1	UniRef100_B9MQH1	Caldicellulosiruptor bescii	Caldicellulosiruptor	Thermoanaerobacterales Family III. Incertae Sedis	Thermoanaerobacterales	Clostridia	Firmicutes	Unknown KINGDOM	Bacteria	Caldicellulosiruptor bescii DSM 6725	HG3167055;	0	0	0	0	6.837e-05	0	0	0	0	0	0	0	0.00010323	0	0	0	0	0	0	0	0	0	0	0
Meta-Protein 23308	BLAST_EFTU_AGARV Elongation factor Tu OS=Agathobacter rectalis (strain ATCC 33656 / DSM 3377 / JCM 17463 / KCTC 5835 / VPI 0990) GN=tuf PE=3 SV=1_C4ZB99	3D-structure;Acetylation;Antibiotic resistance;Cell inner membrane;Cell membrane;Complete proteome;Cytoplasm;Direct protein sequencing;Elongation factor;GTP-binding;Membrane;Methylation;Nucleotide-binding;Phosphoprotein;Plasmid;Protein biosynthesis;RNA-binding;Reference proteome;	;	;K02358;	EMPTY	EMPTY	EMPTY	Unknown SPECIES	Unknown GENUS	Unknown FAMILY	Unknown ORDER	Unknown CLASS	Unknown PHYLUM	Unknown KINGDOM	Bacteria	Unknown SUBSPECIES	HG4606840;	0	7.233e-05	0	0	0	0	0	0	0	0	0	0	5.162e-05	0	0	0	0	0	0	0	0	0	0	0
Meta-Protein 26026	BLAST_NIFJ_KLEPN Pyruvate-flavodoxin oxidoreductase OS=Klebsiella pneumoniae GN=nifJ PE=3 SV=2_P03833	4Fe-4S;Electron transport;Iron;Iron-sulfur;Metal-binding;Nitrogen fixation;Oxidoreductase;Repeat;Transport;	1.2.7.-;	;	UniRef50_P03833	UniRef90_P03833	UniRef100_P03833	Klebsiella pneumoniae	Klebsiella	Enterobacteriaceae	Enterobacteriales	Gammaproteobacteria	Proteobacteria	Unknown KINGDOM	Bacteria	Unknown SUBSPECIES	HG3840378;	0	0	0	0	0	0	0	0	0	0	0	0	5.162e-05	0	2.475e-05	0	0	0	0	0	0	0	0	6.198e-05
Meta-Protein 14260	BLAST_TKT_BACSU Transketolase OS=Bacillus subtilis (strain 168) GN=tkt PE=3 SV=2_P45694	Calcium;Complete proteome;Magnesium;Metal-binding;Reference proteome;Thiamine pyrophosphate;Transferase;	2.2.1.1;	K00615;	UniRef50_P22976	UniRef90_P45694	UniRef100_P45694	Bacillus subtilis subsp. subtilis str. 168	Bacillus	Bacillaceae	Bacillales	Bacilli	Firmicutes	Unknown KINGDOM	Bacteria	Bacillus subtilis subsp. subtilis	HG5341297;	2.564e-05	0	2.292e-05	0	0	0	0	0	0	0	0	0	5.162e-05	5.636e-05	4.949e-05	0	0	0	8.387e-05	8.787e-05	0	0	0	0
Meta-Protein 65886	BLAST_SOTB_ESCF3 Probable sugar efflux transporter OS=Escherichia fergusonii (strain ATCC 35469 / DSM 13698 / CDC 0568-73) GN=sotB PE=3 SV=1_B7LRC4	Cell inner membrane;Cell membrane;Complete proteome;Membrane;Sugar transport;Transmembrane;Transmembrane helix;Transport;	;	K08159;	UniRef50_P31122	UniRef90_A6T8Y8	UniRef100_B5XQW2	Klebsiella pneumoniae	Klebsiella	Enterobacteriaceae	Enterobacteriales	Gammaproteobacteria	Proteobacteria	Unknown KINGDOM	Bacteria	Klebsiella pneumoniae 342	HG4604465;	0	0	0	0	0	0	0	0	0	0	0	0	0	0	7.424e-05	0	0	0	0	0	0	0	0	0
Meta-Protein 2803	BLAST_RS9_LACP7 30S ribosomal protein S9 OS=Lachnoclostridium phytofermentans (strain ATCC 700394 / DSM 18823 / ISDg) GN=rpsI PE=3 SV=1_A9KJF4	Complete proteome;Reference proteome;Ribonucleoprotein;Ribosomal protein;	;	K02996;	EMPTY	EMPTY	EMPTY	Unknown SPECIES	Unknown GENUS	Unknown FAMILY	Clostridiales	Clostridia	Firmicutes	Unknown KINGDOM	Bacteria	Unknown SUBSPECIES	HG1643521;HG1668427;	0	0	0	2.999e-05	0	0	0	0	2.636e-05	0	0	0	0	2.818e-05	0	2.863e-05	0	0	0	0	0	0	0	0
Meta-Protein 1670	BLAST_FUCI_BACTN L-fucose isomerase OS=Bacteroides thetaiotaomicron (strain ATCC 29148 / DSM 2079 / NCTC 10582 / E50 / VPI-5482) GN=fucI PE=3 SV=1_Q9RQ13	3D-structure;Carbohydrate metabolism;Complete proteome;Cytoplasm;Direct protein sequencing;Fucose metabolism;Isomerase;Manganese;Metal-binding;Reference proteome;	5.3.1.25;5.3.1.3;	K01818;	EMPTY	EMPTY	EMPTY	Unknown SPECIES	Unknown GENUS	Unknown FAMILY	Unknown ORDER	Unknown CLASS	Unknown PHYLUM	Unknown KINGDOM	Bacteria	Unknown SUBSPECIES	HG5253055;HG5267272;HG5255888;	0	0	0	5.999e-05	3.419e-05	0	0	0	0	0	0	0	0.00012904	0	0	0	0	0	0	0	0	4.943e-05	4.883e-05	0
Meta-Protein 1452	BLAST_TAL_AGARV Probable transaldolase OS=Agathobacter rectalis (strain ATCC 33656 / DSM 3377 / JCM 17463 / KCTC 5835 / VPI 0990) GN=tal PE=3 SV=1_C4ZF71	Complete proteome;Cytoplasm;Pentose shunt;Reference proteome;Schiff base;Transferase;	2.2.1.2;	K00616;	UniRef50_Q9RUP6	EMPTY	EMPTY	Unknown SPECIES	Unknown GENUS	Unknown FAMILY	Unknown ORDER	Clostridia	Firmicutes	Unknown KINGDOM	Bacteria	Unknown SUBSPECIES	HG3160841;HG2927819;	0	0	2.292e-05	2.999e-05	0	0	0	0	0	6.303e-05	3.143e-05	0	2.581e-05	0	0	2.863e-05	0	0	2.796e-05	0	0	0	2.442e-05	3.099e-05
Meta-Protein 58591	BLAST_RL34_EUBE2 50S ribosomal protein L34 OS=Eubacterium eligens (strain ATCC 27750 / VPI C15-48) GN=rpmH PE=3 SV=1_C4Z5E3	Complete proteome;Reference proteome;Ribonucleoprotein;Ribosomal protein;	;	K02914;	UniRef50_Q8KGG5	UniRef90_C4Z5E3	UniRef100_C4Z5E3	Eubacterium eligens	Eubacterium	Eubacteriaceae	Clostridiales	Clostridia	Firmicutes	Unknown KINGDOM	Bacteria	Eubacterium eligens ATCC 27750	HG0159281;	0	0	2.292e-05	0	0	0	0	0	0	3.151e-05	0	0	0	0	4.949e-05	0	3.895e-05	0	0	0	0	0	0	0
Meta-Protein 27745	TRUB_BAUCH tRNA pseudouridine synthase B OS=Baumannia cicadellinicola subsp. Homalodisca coagulata GN=truB PE=3 SV=1	Complete proteome;Isomerase;Reference proteome;tRNA processing;	5.4.99.25;	K03177;	UniRef50_Q1LSL0	UniRef90_Q1LSL0	UniRef100_Q1LSL0	Candidatus Baumannia cicadellinicola	Unknown GENUS	Unknown FAMILY	Unknown ORDER	Gammaproteobacteria	Proteobacteria	Unknown KINGDOM	Bacteria	Baumannia cicadellinicola str. Hc (Homalodisca coagulata)	Q1LSL0;	0	0	0	0	0	0	0	0.00015898	0	0	0	0	0	0	0	0	0	0	0	0	0	0	0	0
Meta-Protein 47405	BLAST_RL5_PEDPA 50S ribosomal protein L5 OS=Pediococcus pentosaceus (strain ATCC 25745 / CCUG 21536 / LMG 10740 / 183-1w) GN=rplE PE=3 SV=1_Q03EC8	Complete proteome;RNA-binding;Reference proteome;Ribonucleoprotein;Ribosomal protein;rRNA-binding;tRNA-binding;	;	K02931;	UniRef50_Q5SHQ0	UniRef90_Q03EC8	UniRef100_Q03EC8	Pediococcus pentosaceus	Pediococcus	Lactobacillaceae	Lactobacillales	Bacilli	Firmicutes	Unknown KINGDOM	Bacteria	Pediococcus pentosaceus ATCC 25745	HG2380345;	0	0	0	5.999e-05	0	0	0	0	0	0	0	0	0	0	0	0	0	0	0	0	0	0	0.00031741	0
Meta-Protein 24802	BLAST_YEGS_YERE8 Probable lipid kinase YegS-like OS=Yersinia enterocolitica serotype O:8 / biotype 1B (strain NCTC 13174 / 8081) GN=YE1099 PE=3 SV=1_A1JKV8	ATP-binding;Complete proteome;Cytoplasm;Kinase;Lipid biosynthesis;Lipid metabolism;Magnesium;Metal-binding;Nucleotide-binding;Phospholipid biosynthesis;Phospholipid metabolism;Reference proteome;Transferase;	2.7.1.-;	;	UniRef50_A9MKW3	EMPTY	EMPTY	Unknown SPECIES	Yersinia	Enterobacteriaceae	Enterobacteriales	Gammaproteobacteria	Proteobacteria	Unknown KINGDOM	Bacteria	Unknown SUBSPECIES	HG4057944;	0	4.822e-05	0	0	0	0	0	0	0	3.151e-05	0	0	5.162e-05	0	4.949e-05	0	0	0	0	0	8.205e-05	2.471e-05	0	0
Meta-Protein 19758	BLAST_SDHA_LACSK Probable L-serine dehydratase, alpha chain (Fragment) OS=Lactobacillus sakei GN=sdhA PE=3 SV=1_Q48838	4Fe-4S;Complete proteome;Gluconeogenesis;Iron;Iron-sulfur;Lyase;Metal-binding;Reference proteome;	4.3.1.17;	K01752;	UniRef50_O34607	UniRef90_O34607	UniRef100_O34607	Bacillus subtilis subsp. subtilis str. 168	Bacillus	Bacillaceae	Bacillales	Bacilli	Firmicutes	Unknown KINGDOM	Bacteria	Bacillus subtilis subsp. subtilis	HG3816284;	0	0	0	0	3.419e-05	3.787e-05	0	0	0	3.151e-05	0	0	2.581e-05	0	2.475e-05	0	0	0	2.796e-05	0	0	0	2.442e-05	0
Meta-Protein 26858	BLAST_PFKA2_THET8 ATP-dependent 6-phosphofructokinase 2 (Fragment) OS=Thermus thermophilus (strain HB8 / ATCC 27634 / DSM 579) GN=pfkA2 PE=1 SV=3_P21778	ATP-binding;Allosteric enzyme;Complete proteome;Cytoplasm;Glycolysis;Kinase;Magnesium;Metal-binding;Nucleotide-binding;Reference proteome;Transferase;	2.7.1.11;	K00850;	UniRef50_Q8A624	UniRef90_Q8A624	UniRef100_Q8A624	Bacteroides thetaiotaomicron	Bacteroides	Bacteroidaceae	Bacteroidales	Bacteroidia	Bacteroidetes	Unknown KINGDOM	Bacteria	Bacteroides thetaiotaomicron VPI-5482	HG4159108;	0	0	0	0	0	0	0	0	0	0	0	0	2.581e-05	2.818e-05	0	0	3.895e-05	0	0	0	0	0	0	0
Meta-Protein 2346	BLAST_CH10_PECCP 10 kDa chaperonin OS=Pectobacterium carotovorum subsp. carotovorum (strain PC1) GN=groS PE=3 SV=1_C6DKC6	3D-structure;Cell cycle;Cell division;Chaperone;Complete proteome;Cytoplasm;Direct protein sequencing;Reference proteome;	;	;K04078;	EMPTY	EMPTY	EMPTY	Unknown SPECIES	Unknown GENUS	Unknown FAMILY	Unknown ORDER	Unknown CLASS	Proteobacteria	Unknown KINGDOM	Bacteria	Unknown SUBSPECIES	HG1050494;HG1052198;	0	2.411e-05	0	8.998e-05	0	3.787e-05	2.754e-05	0	0	0	0	0	0	5.636e-05	0	0	0	0	0	0	0	0	0	0
Meta-Protein 43928	BLAST_G3P_LACDE Glyceraldehyde-3-phosphate dehydrogenase OS=Lactobacillus delbrueckii subsp. bulgaricus GN=gap PE=3 SV=1_O32755	Cytoplasm;Glycolysis;NAD;Nucleotide-binding;Oxidoreductase;	1.2.1.12;	;	UniRef50_P0C0G6	UniRef90_O32755	UniRef100_O32755	Lactobacillus delbrueckii	Lactobacillus	Lactobacillaceae	Lactobacillales	Bacilli	Firmicutes	Unknown KINGDOM	Bacteria	Lactobacillus delbrueckii subsp. bulgaricus	HG4248032;	0	0	0	0	0	0	0	0	5.273e-05	0	0	0	0	2.818e-05	0	0	0	0	0	2.929e-05	0	0	0	0
Meta-Protein 11361	BLAST_Y1727_PSEAE Uncharacterized signaling protein PA1727 OS=Pseudomonas aeruginosa (strain ATCC 15692 / DSM 22644 / CIP 104116 / JCM 14847 / LMG 12228 / 1C / PRS 101 / PAO1) GN=PA1727 PE=1 SV=1_Q9I310	3D-structure;Cell membrane;Complete proteome;Membrane;Reference proteome;Transmembrane;Transmembrane helix;	;	K21023;	UniRef50_Q9I310	UniRef90_Q9I310	UniRef100_Q9I310	Pseudomonas aeruginosa	Pseudomonas	Pseudomonadaceae	Pseudomonadales	Gammaproteobacteria	Proteobacteria	Unknown KINGDOM	Bacteria	Pseudomonas aeruginosa PAO1	HG5163017;	7.692e-05	0	0	0	0	3.787e-05	0	0	0	0	0	0	0	0	0	0	0	2.904e-05	0	2.929e-05	5.47e-05	0	0	0
Meta-Protein 16062	BLAST_FLGH_DESVM Flagellar L-ring protein OS=Desulfovibrio vulgaris (strain Miyazaki F / DSM 19637) GN=flgH PE=3 SV=1_B8DQY1	Bacterial flagellum;Cell outer membrane;Complete proteome;Lipoprotein;Membrane;Palmitate;Reference proteome;Signal;	;	K02393;	UniRef50_B8DQY1	UniRef90_B8DQY1	UniRef100_B8DQY1	Desulfovibrio vulgaris	Desulfovibrio	Desulfovibrionaceae	Desulfovibrionales	Deltaproteobacteria	Proteobacteria	Unknown KINGDOM	Bacteria	Desulfovibrio vulgaris str. 'Miyazaki F'	HG3148692;	7.692e-05	0	0	0	0	3.787e-05	0	0	0	0	0	0	0	0.00011271	0	2.863e-05	0	0	2.796e-05	2.929e-05	0	0	0	0
Meta-Protein 2384	BLAST_RECQ_BACSU Probable ATP-dependent DNA helicase RecQ OS=Bacillus subtilis (strain 168) GN=recQ PE=3 SV=1_O34748	3D-structure;4Fe-4S;ATP-binding;Amino-acid biosynthesis;Branched-chain amino acid biosynthesis;Complete proteome;DNA damage;DNA recombination;DNA repair;DNA-binding;Direct protein sequencing;Electron transport;Helicase;Hydrolase;Iron;Iron-sulfur;Lyase;Metal-binding;Nucleotide-binding;Reference proteome;Repeat;SOS response;Transport;	;3.6.4.12;4.2.1.9;	;K01687;K03654;K18929;	EMPTY	EMPTY	EMPTY	Unknown SPECIES	Unknown GENUS	Unknown FAMILY	Unknown ORDER	Unknown CLASS	Unknown PHYLUM	Unknown KINGDOM	Bacteria	Unknown SUBSPECIES	HG5229511;HG4971809;HG5003330;	0	2.411e-05	0	0	3.419e-05	0	0	0	0	0	0	0	0	0	0	0	0	0	0	0	0	0	0	0
Meta-Protein 36119	BLAST_RSMA_STRTD Ribosomal RNA small subunit methyltransferase A OS=Streptococcus thermophilus (strain ATCC BAA-491 / LMD-9) GN=rsmA PE=3 SV=1_Q03IR2	Complete proteome;Cytoplasm;Methyltransferase;RNA-binding;Reference proteome;S-adenosyl-L-methionine;Transferase;rRNA processing;	2.1.1.182;	K02528;	EMPTY	EMPTY	EMPTY	Unknown SPECIES	Streptococcus	Streptococcaceae	Lactobacillales	Bacilli	Firmicutes	Unknown KINGDOM	Bacteria	Unknown SUBSPECIES	HG3828087;	0	2.411e-05	0	0	0	0	0	0	0	0	3.143e-05	0	0	0	0	0	0	0	0	0	0	0	0	0
Meta-Protein 41102	BLAST_TREF_SHIBS Cytoplasmic trehalase OS=Shigella boydii serotype 4 (strain Sb227) GN=treF PE=3 SV=1_Q31VA6	Complete proteome;Glycosidase;Hydrolase;Periplasm;Signal;	3.2.1.28;	K01194;	UniRef50_Q9I165	UniRef90_Q8PPT1	UniRef100_Q8PPT1	Xanthomonas axonopodis pv. citri str. 306	Xanthomonas	Xanthomonadaceae	Xanthomonadales	Gammaproteobacteria	Proteobacteria	Unknown KINGDOM	Bacteria	Xanthomonas citri pv. citri	HG4837733;	0	0	2.292e-05	2.999e-05	0	0	0	0	2.636e-05	3.151e-05	0	0	0	2.818e-05	0	2.863e-05	7.79e-05	0	0	0	0	2.471e-05	2.442e-05	3.099e-05
Meta-Protein 84683	BLAST_SUSC_BACTN TonB-dependent receptor SusC OS=Bacteroides thetaiotaomicron (strain ATCC 29148 / DSM 2079 / NCTC 10582 / E50 / VPI-5482) GN=susC PE=1 SV=1_Q8A1G1	Carbohydrate metabolism;Cell outer membrane;Complete proteome;Membrane;Receptor;Reference proteome;Signal;TonB box;Transmembrane;Transmembrane beta strand;Transport;	;	K21573;	UniRef50_Q8A1G1	UniRef90_Q8A1G1	UniRef100_Q8A1G1	Bacteroides thetaiotaomicron	Bacteroides	Bacteroidaceae	Bacteroidales	Bacteroidia	Bacteroidetes	Unknown KINGDOM	Bacteria	Bacteroides thetaiotaomicron VPI-5482	HG5526658;	0	0	0	0	0	0	0	0	0	0	0	0	0	0	0	0	0	0	0	0	0	0	0	3.099e-05
Meta-Protein 37021	BLAST_GLMU_METVS Bifunctional protein GlmU OS=Methanococcus vannielii (strain ATCC 35089 / DSM 1224 / JCM 13029 / OCM 148 / SB) GN=Mevan_0399 PE=3 SV=1_A6UP85	Complete proteome;Reference proteome;	;	;	UniRef50_P14183	UniRef90_P14183	UniRef100_P14183	Haemophilus influenzae	Haemophilus	Pasteurellaceae	Pasteurellales	Gammaproteobacteria	Proteobacteria	Unknown KINGDOM	Bacteria	Haemophilus influenzae Rd KW20	HG3037377;	0	2.411e-05	0	2.999e-05	0	0	0	0	0	3.151e-05	0	0	0	0	0	2.863e-05	0	2.904e-05	0	2.929e-05	2.735e-05	0	0	0
Meta-Protein 63431	BLAST_ALDR_LACLA Putative regulator AldR OS=Lactococcus lactis subsp. lactis (strain IL1403) GN=aldR PE=3 SV=2_O34133	Complete proteome;Reference proteome;	;	;	UniRef50_O34133	UniRef90_O34133	UniRef100_O34133	Lactococcus lactis subsp. lactis Il1403	Lactococcus	Streptococcaceae	Lactobacillales	Bacilli	Firmicutes	Unknown KINGDOM	Bacteria	Lactococcus lactis subsp. lactis	HG1458891;	0	0	0.0001146	0	0	0	0	0	2.636e-05	9.454e-05	0	0	0	0	0	0	0	0	0	0	0	2.471e-05	0	0
Meta-Protein 33688	BLAST_Y1519_METJA Uncharacterized protein MJ1519 OS=Methanocaldococcus jannaschii (strain ATCC 43067 / DSM 2661 / JAL-1 / JCM 10045 / NBRC 100440) GN=MJ1519 PE=4 SV=1_Q58914	ATP-binding;Complete proteome;DNA-binding;Helicase;Hydrolase;Nucleotide-binding;Reference proteome;	3.6.4.12;	K03581;	UniRef50_O34481	UniRef90_O34481	UniRef100_O34481	Bacillus subtilis subsp. subtilis str. 168	Bacillus	Bacillaceae	Bacillales	Bacilli	Firmicutes	Unknown KINGDOM	Bacteria	Bacillus subtilis subsp. subtilis	HG3774035;	0	2.411e-05	2.292e-05	0	0	0	0	0	0	0	0	3.45e-05	0	0	0	0	0	0	2.796e-05	0	0	2.471e-05	0	0
Meta-Protein 23624	BLAST_TTCA_RHOS5 tRNA-cytidine(32) 2-sulfurtransferase OS=Rhodobacter sphaeroides (strain ATCC 17025 / ATH 2.4.3) GN=ttcA PE=3 SV=1_A4WWJ3	4Fe-4S;ATP-binding;Complete proteome;Cytoplasm;Iron;Iron-sulfur;Magnesium;Metal-binding;Nucleotide-binding;RNA-binding;Reference proteome;Transferase;tRNA processing;tRNA-binding;	2.8.1.-;	K14058;	UniRef50_Q3IHG8	UniRef90_Q3IHG8	UniRef100_Q3IHG8	Pseudoalteromonas haloplanktis	Pseudoalteromonas	Pseudoalteromonadaceae	Alteromonadales	Gammaproteobacteria	Proteobacteria	Unknown KINGDOM	Bacteria	Pseudoalteromonas haloplanktis TAC125	HG3029370;	0	0	0	0	0	0	0	0	0	0	0	0	0.00010323	0	0	0	0	0	0	0	0	0	0	0
Meta-Protein 12449	BLAST_UVRA_PARDE UvrABC system protein A (Fragment) OS=Paracoccus denitrificans GN=uvrA PE=3 SV=1_P29927	ATP-binding;Complete proteome;Cytoplasm;DNA damage;DNA excision;DNA repair;DNA-binding;Excision nuclease;Metal-binding;Nucleotide-binding;Reference proteome;Repeat;SOS response;Zinc;Zinc-finger;	;	K03701;	UniRef50_P47660	UniRef90_O51777	UniRef100_O51777	Borrelia burgdorferi	Borrelia	Spirochaetaceae	Spirochaetales	Spirochaetia	Spirochaetes	Unknown KINGDOM	Bacteria	Borrelia burgdorferi B31	HG5400897;	2.564e-05	0	0	2.999e-05	0	0	0	0	0	3.151e-05	0	3.45e-05	0	0	0	0	0	2.904e-05	0	0	0	2.471e-05	0	0
Meta-Protein 1301	BLAST_AMPS_BACSU Aminopeptidase AmpS OS=Bacillus subtilis (strain 168) GN=ampS PE=3 SV=3_P39762	Aminopeptidase;Complete proteome;Hydrolase;Metal-binding;Metalloprotease;Protease;Reference proteome;Zinc;	3.4.11.-;	K19689;	UniRef50_P24828	UniRef90_P39762	UniRef100_P39762	Bacillus subtilis subsp. subtilis str. 168	Bacillus	Bacillaceae	Bacillales	Bacilli	Firmicutes	Unknown KINGDOM	Bacteria	Bacillus subtilis subsp. subtilis	HG4690593;HG5565002;	0	0	0	0	0	3.787e-05	0	0	0	0	0	0	2.581e-05	0	2.475e-05	0	0	0	0	2.929e-05	0	0	0	0
Meta-Protein 46429	BLAST_RL20_CLOAB 50S ribosomal protein L20 OS=Clostridium acetobutylicum (strain ATCC 824 / DSM 792 / JCM 1419 / LMG 5710 / VKM B-1787) GN=rplT PE=3 SV=1_Q97GK7	Complete proteome;RNA-binding;Reference proteome;Ribonucleoprotein;Ribosomal protein;rRNA-binding;	;	K02887;	UniRef50_P13070	UniRef90_Q97GK7	UniRef100_Q97GK7	Clostridium acetobutylicum	Clostridium	Clostridiaceae	Clostridiales	Clostridia	Firmicutes	Unknown KINGDOM	Bacteria	Clostridium acetobutylicum ATCC 824	HG1384612;	0	0	0	2.999e-05	0	0	0	0	0	0	0	0	0	0	0	0	0	0	0	2.929e-05	0	2.471e-05	2.442e-05	3.099e-05
Meta-Protein 9918	GLMU_RHOFT Bifunctional protein GlmU OS=Rhodoferax ferrireducens (strain ATCC BAA-621 / DSM 15236 / T118) GN=glmU PE=3 SV=2	Acyltransferase;Cell shape;Cell wall biogenesis/degradation;Complete proteome;Cytoplasm;Magnesium;Metal-binding;Multifunctional enzyme;Nucleotidyltransferase;Peptidoglycan synthesis;Reference proteome;Repeat;Transferase;	2.7.7.23;2.3.1.157;	K04042;	UniRef50_Q13T65	UniRef90_Q21ZH9	UniRef100_Q21ZH9	Albidiferax ferrireducens	Albidiferax	Comamonadaceae	Burkholderiales	Betaproteobacteria	Proteobacteria	Unknown KINGDOM	Bacteria	Rhodoferax ferrireducens T118	Q21ZH9;	7.692e-05	2.411e-05	0	0	0	7.575e-05	0	0	0	0	0	0	0	2.818e-05	0	2.863e-05	0	2.904e-05	5.591e-05	2.929e-05	0	0	0	0
Meta-Protein 13040	BLAST_Y3030_RALSO UPF0192 protein RSc3030 OS=Ralstonia solanacearum (strain GMI1000) GN=RSc3030 PE=3 SV=1_Q8XV02	Complete proteome;Reference proteome;Signal;	;	K06894;	UniRef50_Q8YM40	UniRef90_Q8YM40	UniRef100_Q8YM40	Nostoc sp. PCC 7120	Nostoc	Nostocaceae	Nostocales	Unknown CLASS	Cyanobacteria	Unknown KINGDOM	Bacteria	Unknown SUBSPECIES	HG5593155;	2.564e-05	0	0	0	0	0	0	2.65e-05	5.273e-05	0	0	0	0	0	0	0	0	0	0	2.929e-05	0	0	0	0
Meta-Protein 41555	EX7L_KORVE Exodeoxyribonuclease 7 large subunit OS=Koribacter versatilis (strain Ellin345) GN=xseA PE=3 SV=1	Complete proteome;Cytoplasm;Exonuclease;Hydrolase;Nuclease;Reference proteome;	3.1.11.6;	K03601;	UniRef50_Q1IV16	UniRef90_Q1IV16	UniRef100_Q1IV16	Candidatus Koribacter versatilis	Candidatus Koribacter	Unknown FAMILY	Unknown ORDER	Unknown CLASS	Acidobacteria	Unknown KINGDOM	Bacteria	Candidatus Koribacter versatilis Ellin345	Q1IV16;	0	0	2.292e-05	0	0	0	0	0	0	0	0	0	0	0.00011271	2.475e-05	0	0	0	0	0	0	0	0	0
Meta-Protein 397	BLAST_RS3_MYCPA 30S ribosomal protein S3 OS=Mycobacterium paratuberculosis (strain ATCC BAA-968 / K-10) GN=rpsC PE=3 SV=1_Q73SA8	Complete proteome;RNA-binding;Reference proteome;Ribonucleoprotein;Ribosomal protein;rRNA-binding;	;	K02982;	UniRef50_A1R8T9	UniRef90_C5C0I5	UniRef100_C5C0I5	Unknown SPECIES	Unknown GENUS	Unknown FAMILY	Actinomycetales	Actinobacteria	Actinobacteria	Unknown KINGDOM	Bacteria	Unknown SUBSPECIES	HG3729037;C5C0I5;	2.564e-05	0	0	0	0	0	0	0	0	0	0	3.45e-05	5.162e-05	0	0	0	0	0	0	0	0	2.471e-05	0	0
Meta-Protein 43835	BLAST_ATZN_SYNY3 Zinc-transporting ATPase OS=Synechocystis sp. (strain PCC 6803 / Kazusa) GN=ziaA PE=1 SV=1_Q59998	3D-structure;ATP-binding;Cell membrane;Complete proteome;Hydrolase;Ion transport;Magnesium;Membrane;Metal-binding;Nucleotide-binding;Phosphoprotein;Reference proteome;Transmembrane;Transmembrane helix;Transport;Zinc;Zinc transport;	3.6.3.5;	K01534;	UniRef50_Q59998	UniRef90_Q59998	UniRef100_Q59998	Synechocystis sp. PCC 6803	Synechocystis	Unknown FAMILY	Chroococcales	Unknown CLASS	Cyanobacteria	Unknown KINGDOM	Bacteria	Synechocystis sp. PCC 6803 substr. Kazusa	HG5209556;	0	0	0	0	3.419e-05	7.575e-05	5.508e-05	0	0	0	0	0	0	2.818e-05	0	0	0	0	0	0	2.735e-05	0	0	0
Meta-Protein 60768	BLAST_ARAR_BACSU Arabinose metabolism transcriptional repressor OS=Bacillus subtilis (strain 168) GN=araR PE=1 SV=3_P96711	Activator;Complete proteome;DNA-binding;Direct protein sequencing;Reference proteome;Repressor;Transcription;Transcription regulation;	;	;	UniRef50_P37947	UniRef90_P37947	UniRef100_P37947	Bacillus subtilis subsp. subtilis str. 168	Bacillus	Bacillaceae	Bacillales	Bacilli	Firmicutes	Unknown KINGDOM	Bacteria	Bacillus subtilis subsp. subtilis	HG4528876;	0	0	2.292e-05	0	0	7.575e-05	0	0	0	0	0	0	0	0	0.00012373	0	0	2.904e-05	0	0	0	0	0	0
Meta-Protein 26374	BLAST_ACDS_MEGEL Acyl-CoA dehydrogenase, short-chain specific OS=Megasphaera elsdenii PE=1 SV=1_Q06319	3D-structure;Direct protein sequencing;FAD;Fatty acid metabolism;Flavoprotein;Lipid metabolism;Oxidoreductase;	1.3.8.1;	;	UniRef50_Q06319	UniRef90_Q06319	UniRef100_Q06319	Megasphaera elsdenii	Megasphaera	Veillonellaceae	Selenomonadales	Negativicutes	Firmicutes	Unknown KINGDOM	Bacteria	Unknown SUBSPECIES	HG4509904;	0	0	0	0	0	0	0	0	0	0	0	0	2.581e-05	0	0	0.00011453	0	0	0	0	0	0.000173	0	0
Meta-Protein 1992	BLAST_LPLA_AERHH Lipoate-protein ligase A OS=Aeromonas hydrophila subsp. hydrophila (strain ATCC 7966 / DSM 30187 / JCM 1027 / KCTC 2358 / NCIMB 9240) GN=lplA PE=3 SV=1_A0KMH0	ATP-binding;Complete proteome;Cytoplasm;Ligase;Nucleotide-binding;Reference proteome;	6.3.1.20;	K03800;	UniRef50_A0KMH0	UniRef90_A0KMH0	UniRef100_A0KMH0	Aeromonas hydrophila subsp. hydrophila ATCC 7966	Aeromonas	Aeromonadaceae	Aeromonadales	Gammaproteobacteria	Proteobacteria	Unknown KINGDOM	Bacteria	Aeromonas hydrophila subsp. hydrophila	HG4205318;HG2213876;	0	0	0	2.999e-05	0	0	0	0	0	0	0	0	0	2.818e-05	0	2.863e-05	3.895e-05	0	0	0	0	0	0	0
Meta-Protein 25709	BLAST_FRLB_BACSU Fructosamine deglycase FrlB OS=Bacillus subtilis (strain 168) GN=frlB PE=1 SV=1_O32157	3D-structure;Carbohydrate metabolism;Complete proteome;Hydrolase;Reference proteome;Repeat;	3.5.-.-;	K10708;	UniRef50_O32157	UniRef90_O32157	UniRef100_O32157	Bacillus subtilis subsp. subtilis str. 168	Bacillus	Bacillaceae	Bacillales	Bacilli	Firmicutes	Unknown KINGDOM	Bacteria	Bacillus subtilis subsp. subtilis	HG4353970;	0	0	0	0	0	0	0	0	0	0	0	0	7.742e-05	0	0	0	0	0	0	0	0	0	0	0
Meta-Protein 106	BLAST_Y1198_HAEIN Uncharacterized protein HI_1198 OS=Haemophilus influenzae (strain ATCC 51907 / DSM 11121 / KW20 / Rd) GN=HI_1198 PE=3 SV=1_P45103	Complete proteome;RNA-binding;Reference proteome;Ribonucleoprotein;Ribosomal protein;rRNA-binding;tRNA-binding;	;	;K02992;	UniRef50_Q6N4T3	UniRef90_A3DIZ8	UniRef100_A3DIZ8	Unknown SPECIES	Unknown GENUS	Unknown FAMILY	Unknown ORDER	Unknown CLASS	Unknown PHYLUM	Unknown KINGDOM	Bacteria	Unknown SUBSPECIES	HG2866759;HG2245084;HG2576567;	2.564e-05	0	0	0	0	0	0	0	7.909e-05	0	0	0	2.581e-05	0	2.475e-05	0	0	0	0	0	0	0	0	0
Meta-Protein 130	BLAST_METN_BRUME Methionine import ATP-binding protein MetN OS=Brucella melitensis biotype 1 (strain 16M / ATCC 23456 / NCTC 10094) GN=metN PE=3 SV=1_Q8YD40	ATP-binding;Amino-acid transport;Cell inner membrane;Cell membrane;Complete proteome;Cytoplasm;DNA-binding;Exonuclease;Hydrolase;Iron;Manganese;Membrane;Metal-binding;Nuclease;Nucleotide-binding;Reference proteome;Repressor;Transcription;Transcription regulation;Transport;Zinc;	;3.1.13.-;3.1.3.97;3.6.3.-;	K02071;K03711;K07053;	UniRef50_P44176	UniRef90_P44176	UniRef100_P44176	Unknown SPECIES	Unknown GENUS	Unknown FAMILY	Unknown ORDER	Unknown CLASS	Unknown PHYLUM	Unknown KINGDOM	Bacteria	Unknown SUBSPECIES	HG3475777;HG1830064;HG3848724;	2.564e-05	0	0	0	0	0	0	0	0	0	3.143e-05	0	0	0	0	0	0	0	2.796e-05	0	0	2.471e-05	0	0
Meta-Protein 4753	BLAST_RS2_LACP7 30S ribosomal protein S2 OS=Lachnoclostridium phytofermentans (strain ATCC 700394 / DSM 18823 / ISDg) GN=rpsB PE=3 SV=1_A9KNC4	Complete proteome;Reference proteome;Ribonucleoprotein;Ribosomal protein;	;	K02967;	UniRef50_Q31G43	UniRef90_A9KNC4	UniRef100_A9KNC4	Clostridium phytofermentans	Clostridium	Clostridiaceae	Clostridiales	Clostridia	Firmicutes	Unknown KINGDOM	Bacteria	Clostridium phytofermentans ISDg	HG3605918;HG2967457;	0	0	0	0	0	0	0	0	0	0	0	0	0	0	0	0	7.79e-05	0	0	0	0	4.943e-05	0	0
Meta-Protein 13041	BLAST_RECG_STRPN ATP-dependent DNA helicase RecG OS=Streptococcus pneumoniae serotype 4 (strain ATCC BAA-334 / TIGR4) GN=recG PE=3 SV=2_Q54900	ATP-binding;Complete proteome;DNA damage;DNA recombination;DNA repair;DNA-binding;Helicase;Hydrolase;Nucleotide-binding;Reference proteome;	3.6.4.12;	K03655;	UniRef50_Q55681	UniRef90_Q55681	UniRef100_Q55681	Synechocystis sp. PCC 6803	Synechocystis	Unknown FAMILY	Chroococcales	Unknown CLASS	Cyanobacteria	Unknown KINGDOM	Bacteria	Synechocystis sp. PCC 6803 substr. Kazusa	HG5347528;	2.564e-05	4.822e-05	0	0	6.837e-05	3.787e-05	0	0	0	0	0	3.45e-05	0	0	0	0	0	0	8.387e-05	0	0	0	0	0
Meta-Protein 17635	BLAST_RS2_BACWK 30S ribosomal protein S2 OS=Bacillus weihenstephanensis (strain KBAB4) GN=rpsB PE=3 SV=1_A9VT65	Complete proteome;Ribonucleoprotein;Ribosomal protein;	;	K02967;	UniRef50_Q65R70	UniRef90_A7GRF7	UniRef100_A9VT65	Bacillus weihenstephanensis	Bacillus	Bacillaceae	Bacillales	Bacilli	Firmicutes	Unknown KINGDOM	Bacteria	Bacillus weihenstephanensis KBAB4	HG3188095;	5.128e-05	0	0	0	0	0	0	0	0	0	0	0	5.162e-05	0	0	0	0	5.809e-05	0	0	0	2.471e-05	0	0
Meta-Protein 16352	BLAST_RS2_LACS1 30S ribosomal protein S2 OS=Lactobacillus salivarius (strain UCC118) GN=rpsB PE=3 SV=1_Q1WUL5	Complete proteome;Reference proteome;Ribonucleoprotein;Ribosomal protein;	;	K02967;	UniRef50_Q8YMY2	UniRef90_Q1WUL5	UniRef100_Q1WUL5	Lactobacillus salivarius	Lactobacillus	Lactobacillaceae	Lactobacillales	Bacilli	Firmicutes	Unknown KINGDOM	Bacteria	Lactobacillus salivarius UCC118	HG3571937;	2.564e-05	0	0	0	0	0	0	0	0	0	0	0	0	0	0	0	0	0	0	8.787e-05	0	0	0	3.099e-05
Meta-Protein 15785	BLAST_RL17_BIFLD 50S ribosomal protein L17 OS=Bifidobacterium longum (strain DJO10A) GN=rplQ PE=3 SV=1_B3DQE1	Complete proteome;Reference proteome;Ribonucleoprotein;Ribosomal protein;	;	K02879;	UniRef50_A4XBL7	UniRef90_B8DW39	UniRef100_B8DW39	Bifidobacterium animalis subsp. lactis AD011	Bifidobacterium	Bifidobacteriaceae	Bifidobacteriales	Actinobacteria	Actinobacteria	Unknown KINGDOM	Bacteria	Bifidobacterium animalis subsp. lactis	HG2289773;	2.564e-05	0	0	0	0	0	0	0	0	0	0	0	0	0	0	0	0	0	0	0	0	4.943e-05	0	0
Meta-Protein 53771	BLAST_DBH_CLOPA DNA-binding protein HU OS=Clostridium pasteurianum GN=hup PE=1 SV=1_P05385	DNA condensation;DNA-binding;Direct protein sequencing;	;	;	UniRef50_P05384	UniRef90_P05385	UniRef100_P05385	Clostridium pasteurianum	Clostridium	Clostridiaceae	Clostridiales	Clostridia	Firmicutes	Unknown KINGDOM	Bacteria	Unknown SUBSPECIES	HG0953276;	0	0	0	0	0	0	0	0	0	0	0	0	0	0	0	0	0	0	0	0	0	0	4.883e-05	0
Meta-Protein 1768	BLAST_RS16_CLOCE 30S ribosomal protein S16 OS=Clostridium cellulolyticum (strain ATCC 35319 / DSM 5812 / JCM 6584 / H10) GN=rpsP PE=3 SV=1_B8I7T2	Complete proteome;Reference proteome;Ribonucleoprotein;Ribosomal protein;	;	K02959;	EMPTY	EMPTY	EMPTY	Unknown SPECIES	Unknown GENUS	Unknown FAMILY	Clostridiales	Clostridia	Firmicutes	Unknown KINGDOM	Bacteria	Unknown SUBSPECIES	HG0338307;HG0786136;	0	0	0	0	0	0	0	0	0	0	3.143e-05	0	2.581e-05	0	7.424e-05	0	3.895e-05	0	0	0	0	0	0	6.198e-05
Meta-Protein 92516	BLAST_RPOA_GEOKA DNA-directed RNA polymerase subunit alpha OS=Geobacillus kaustophilus (strain HTA426) GN=rpoA PE=3 SV=1_Q5L3R2	Complete proteome;DNA-directed RNA polymerase;Nucleotidyltransferase;Reference proteome;Transcription;Transferase;	2.7.7.6;	K03040;	UniRef50_P20429	UniRef90_P20429	UniRef100_A4IJL4	Geobacillus thermodenitrificans	Geobacillus	Bacillaceae	Bacillales	Bacilli	Firmicutes	Unknown KINGDOM	Bacteria	Geobacillus thermodenitrificans NG80-2	HG4119313;	0	0	0	0	0	0	0	0	5.273e-05	0	0	0	0	0	0	0	3.895e-05	0	0	0	5.47e-05	0	0	0
Meta-Protein 72266	BLAST_RRF_BIFLD Ribosome-recycling factor OS=Bifidobacterium longum (strain DJO10A) GN=frr PE=3 SV=1_B3DRT4	Complete proteome;Cytoplasm;Protein biosynthesis;Reference proteome;	;	K02838;	UniRef50_A4X4J5	UniRef90_A1A1I2	UniRef100_A1A1I2	Bifidobacterium adolescentis	Bifidobacterium	Bifidobacteriaceae	Bifidobacteriales	Actinobacteria	Actinobacteria	Unknown KINGDOM	Bacteria	Bifidobacterium adolescentis ATCC 15703	HG2456501;	0	0	0	0	0	0	0	0	0	0	0	0	0	0	0	0	0	0	0	0	0	0	0	0
Meta-Protein 82316	BLAST_SUSB_BACTN Glucan 1,4-alpha-glucosidase SusB OS=Bacteroides thetaiotaomicron (strain ATCC 29148 / DSM 2079 / NCTC 10582 / E50 / VPI-5482) GN=susB PE=1 SV=1_G8JZS4	3D-structure;Calcium;Carbohydrate metabolism;Complete proteome;Glycosidase;Hydrolase;Metal-binding;Periplasm;Polysaccharide degradation;Reference proteome;Signal;	3.2.1.3;	K21574;	UniRef50_G8JZS4	UniRef90_G8JZS4	UniRef100_G8JZS4	Bacteroides thetaiotaomicron	Bacteroides	Bacteroidaceae	Bacteroidales	Bacteroidia	Bacteroidetes	Unknown KINGDOM	Bacteria	Bacteroides thetaiotaomicron VPI-5482	HG5345512;	0	0	0	0	0	0	0	0	0	3.151e-05	0	0	0	0	0	0	0	2.904e-05	0	0	0	2.471e-05	0	0
Meta-Protein 674	BLAST_RL24_ECOSM 50S ribosomal protein L24 OS=Escherichia coli (strain SMS-3-5 / SECEC) GN=rplX PE=3 SV=1_B1LHC3	3D-structure;Complete proteome;Direct protein sequencing;RNA-binding;Reference proteome;Ribonucleoprotein;Ribosomal protein;rRNA-binding;	;	K02895;	UniRef50_B1X4Z7	UniRef90_B6J5E3	EMPTY	Unknown SPECIES	Unknown GENUS	Unknown FAMILY	Unknown ORDER	Gammaproteobacteria	Proteobacteria	Unknown KINGDOM	Bacteria	Unknown SUBSPECIES	HG1155456;HG1162464;B0TM01;Q83ER5;	2.564e-05	0	0	0	0	0	0	0	0	0	0	0	5.162e-05	0	0	0	0	2.904e-05	0	0	0	0	0	3.099e-05
Meta-Protein 25299	BLAST_RL3_BACLD 50S ribosomal protein L3 OS=Bacillus licheniformis (strain ATCC 14580 / DSM 13 / JCM 2505 / NBRC 12200 / NCIMB 9375 / NRRL NRS-1264 / Gibson 46) GN=rplC PE=3 SV=1_Q65PA7	Complete proteome;RNA-binding;Reference proteome;Ribonucleoprotein;Ribosomal protein;rRNA-binding;	;	K02906;	UniRef50_P42920	UniRef90_P42920	UniRef100_Q65PA7	Bacillus licheniformis	Bacillus	Bacillaceae	Bacillales	Bacilli	Firmicutes	Unknown KINGDOM	Bacteria	Bacillus licheniformis DSM 13 = ATCC 14580	HG3100927;	0	0	0	0	0	0	0	0	0	0	0	0	2.581e-05	0	0	0	0	0	0	0	0	0	0	0
Meta-Protein 13443	BLAST_YVNF_AZOCH Uncharacterized protein in vnfD 5region OS=Azotobacter chroococcum mcd 1 PE=4 SV=1_P24423	;	;	;	UniRef50_P24423	UniRef90_P24423	UniRef100_P24423	Azotobacter chroococcum	Azotobacter	Pseudomonadaceae	Pseudomonadales	Gammaproteobacteria	Proteobacteria	Unknown KINGDOM	Bacteria	Azotobacter chroococcum (strain mcd 1)	HG5285809;	2.564e-05	0	2.292e-05	2.999e-05	3.419e-05	0	2.754e-05	0	0	0	0	0	0	0	0	0	3.895e-05	0	0	2.929e-05	0	0	0	0
Meta-Protein 34233	GSHB_SYNPX Glutathione synthetase OS=Synechococcus sp. (strain WH8102) GN=gshB PE=3 SV=1	ATP-binding;Complete proteome;Glutathione biosynthesis;Ligase;Magnesium;Manganese;Metal-binding;Nucleotide-binding;Reference proteome;	6.3.2.3;	K01920;	UniRef50_Q7TUK9	UniRef90_Q7U3W8	UniRef100_Q7U3W8	Synechococcus sp. WH 8102	Synechococcus	Unknown FAMILY	Chroococcales	Unknown CLASS	Cyanobacteria	Unknown KINGDOM	Bacteria	Unknown SUBSPECIES	Q7U3W8;	0	4.822e-05	0	0	0	0	0	2.65e-05	2.636e-05	0	6.286e-05	3.45e-05	0	0	0	0	0	0	0	0	2.735e-05	0	0	0
Meta-Protein 26591	BLAST_TOP3_BACSK DNA topoisomerase 3 OS=Bacillus clausii (strain KSM-K16) GN=topB PE=3 SV=1_Q5WAX6	Complete proteome;DNA-binding;Isomerase;Magnesium;Metal-binding;Reference proteome;Topoisomerase;	5.99.1.2;	K03169;	UniRef50_P0C2W6	UniRef90_P96583	UniRef100_P96583	Bacillus subtilis subsp. subtilis str. 168	Bacillus	Bacillaceae	Bacillales	Bacilli	Firmicutes	Unknown KINGDOM	Bacteria	Bacillus subtilis subsp. subtilis	HG3088476;	0	2.411e-05	0	0	0	3.787e-05	0	0	0	0	0	0	2.581e-05	5.636e-05	0	0	0	5.809e-05	5.591e-05	2.929e-05	0	0	0	3.099e-05
Meta-Protein 89049	BLAST_SARA_STRGC Oligopeptide-binding protein SarA OS=Streptococcus gordonii (strain Challis / ATCC 35105 / BCRC 15272 / CH1 / DL1 / V288) GN=sarA PE=1 SV=2_P31306	3D-structure;Cell membrane;Competence;Complete proteome;Lipoprotein;Membrane;Palmitate;Peptide transport;Protein transport;Reference proteome;Signal;Sporulation;Transport;	;	;	UniRef50_P42061	UniRef90_P42061	UniRef100_P42061	Bacillus subtilis subsp. subtilis str. 168	Bacillus	Bacillaceae	Bacillales	Bacilli	Firmicutes	Unknown KINGDOM	Bacteria	Bacillus subtilis subsp. subtilis	HG5218898;	0	0	0	0	3.419e-05	0.00018937	0	0	0	0	0	0	0	0	0	0	3.895e-05	0	5.591e-05	0	0	0	0	0
Meta-Protein 64642	BLAST_BSL1_TRIVA Putative surface protein bspA-like OS=Trichomonas vaginalis GN=BSPAL1 PE=4 SV=1_Q8MTI2	Cell membrane;Complete proteome;Membrane;Reference proteome;Transmembrane;Transmembrane helix;	;	;	UniRef50_P0DJ97	UniRef90_P0DJ97	UniRef100_P0DJ97	Bacillus cellulosilyticus	Bacillus	Bacillaceae	Bacillales	Bacilli	Firmicutes	Unknown KINGDOM	Bacteria	Bacillus cellulosilyticus DSM 2522	HG5576927;	0	0	0	0	3.419e-05	3.787e-05	0	0	0	3.151e-05	0	0	0	0	2.475e-05	0	0	2.904e-05	0	0	0	0	0	3.099e-05
Meta-Protein 75088	BLAST_TPIS_CLOPS Triosephosphate isomerase OS=Clostridium perfringens (strain SM101 / Type A) GN=tpiA PE=3 SV=1_Q0STD6	3D-structure;Complete proteome;Cytoplasm;Gluconeogenesis;Glycolysis;Isomerase;Pentose shunt;Reference proteome;	5.3.1.1;	K01803;	UniRef50_Q0TQY8	UniRef90_Q0TQY8	UniRef100_Q0TQY8	Clostridium perfringens	Clostridium	Clostridiaceae	Clostridiales	Clostridia	Firmicutes	Unknown KINGDOM	Bacteria	Unknown SUBSPECIES	HG3367832;	0	0	0	0	3.419e-05	0	0	0	0	0	0	0	0	0	0	0	0	0	0	0	0	0	0	0
Meta-Protein 93254	BLAST_PHOL_BACSU PhoH-like protein OS=Bacillus subtilis (strain 168) GN=phoH PE=3 SV=3_P46343	ATP-binding;Complete proteome;Cytoplasm;Nucleotide-binding;Reference proteome;	;	K06217;	UniRef50_P46343	UniRef90_P46343	UniRef100_P46343	Bacillus subtilis subsp. subtilis str. 168	Bacillus	Bacillaceae	Bacillales	Bacilli	Firmicutes	Unknown KINGDOM	Bacteria	Bacillus subtilis subsp. subtilis	HG1841540;	0	0	0	0	0	3.787e-05	0	0	2.636e-05	0	0	0	0	0	0	0	0	2.904e-05	2.796e-05	0	0	0	0	0
Meta-Protein 2699	BLAST_MBHM_ECO57 Hydrogenase-2 large chain OS=Escherichia coli O157:H7 GN=hybC PE=3 SV=2_P0ACE1	Cell membrane;Complete proteome;Direct protein sequencing;Membrane;Metal-binding;Nickel;Oxidoreductase;Reference proteome;	1.12.99.6;	K06281;	UniRef50_P0ACE1	UniRef90_P0ACE1	UniRef100_P0ACE1	Unknown SPECIES	Unknown GENUS	Enterobacteriaceae	Enterobacteriales	Gammaproteobacteria	Proteobacteria	Unknown KINGDOM	Bacteria	Unknown SUBSPECIES	HG5201612;HG5201585;	0	0	0	0	0	0	0	0	0	0	0	3.45e-05	0	2.818e-05	0	0	0	0	0	0	0	0	0	0
Meta-Protein 54067	BLAST_LDH2_LACAC L-lactate dehydrogenase 2 OS=Lactobacillus acidophilus (strain ATCC 700396 / NCK56 / N2 / NCFM) GN=ldh2 PE=3 SV=1_Q5FKK7	Complete proteome;Cytoplasm;NAD;Oxidoreductase;Reference proteome;	1.1.1.27;	K00016;	UniRef50_P56511	UniRef90_Q5FKK7	UniRef100_Q5FKK7	Lactobacillus acidophilus	Lactobacillus	Lactobacillaceae	Lactobacillales	Bacilli	Firmicutes	Unknown KINGDOM	Bacteria	Lactobacillus acidophilus NCFM	HG4006012;	0	0	0	0	0	0	0	0	0	0	0	0	0	0	0	0	0	0	0	0.00014645	0	0	9.766e-05	0
Meta-Protein 35212	BLAST_Y860_CALS4 UPF0340 protein TTE0860 OS=Caldanaerobacter subterraneus subsp. tengcongensis (strain DSM 15242 / JCM 11007 / NBRC 100824 / MB4) GN=TTE0860 PE=3 SV=1_Q8RBG0	Complete proteome;Reference proteome;	;	;	UniRef50_Q8RBG0	UniRef90_Q8RBG0	UniRef100_Q8RBG0	Thermoanaerobacter tengcongensis MB4	Caldanaerobacter	Thermoanaerobacteraceae	Thermoanaerobacterales	Clostridia	Firmicutes	Unknown KINGDOM	Bacteria	Caldanaerobacter subterraneus subsp. tengcongensis	HG2516587;	0	4.822e-05	0	0	0	0.0001515	2.754e-05	0	0	0	0	0	0	2.818e-05	0	0	0	2.904e-05	0	0	0	0	0	0
Meta-Protein 27136	BLAST_RL1_ALKOO 50S ribosomal protein L1 OS=Alkaliphilus oremlandii (strain OhILAs) GN=rplA PE=3 SV=1_A8MLC9	Complete proteome;RNA-binding;Repressor;Ribonucleoprotein;Ribosomal protein;Translation regulation;rRNA-binding;tRNA-binding;	;	K02863;	UniRef50_Q6N4R5	UniRef90_A4XLK1	UniRef100_B9MJX0	Caldicellulosiruptor bescii	Caldicellulosiruptor	Thermoanaerobacterales Family III. Incertae Sedis	Thermoanaerobacterales	Clostridia	Firmicutes	Unknown KINGDOM	Bacteria	Caldicellulosiruptor bescii DSM 6725	HG3142737;	0	0	0	0	0	0	0	0	0	3.151e-05	0	0	5.162e-05	0	7.424e-05	0	0	0	0	0	0	0	0	6.198e-05
Meta-Protein 53923	BLAST_GLDA_CITFR Glycerol dehydrogenase OS=Citrobacter freundii GN=dhaD PE=1 SV=1_P45511	Direct protein sequencing;Glycerol metabolism;Manganese;Metal-binding;NAD;Oxidoreductase;	1.1.1.6;	;	UniRef50_P45511	UniRef90_P45511	UniRef100_P45511	Citrobacter freundii	Citrobacter	Enterobacteriaceae	Enterobacteriales	Gammaproteobacteria	Proteobacteria	Unknown KINGDOM	Bacteria	Unknown SUBSPECIES	HG3490426;	0	0	0	0	0	3.787e-05	0	0	0	0	0	0	0	0	0	0	0	2.904e-05	0	0	0	0	4.883e-05	0
Meta-Protein 28934	BLAST_RNJ1_STAEQ Ribonuclease J 1 OS=Staphylococcus epidermidis (strain ATCC 35984 / RP62A) GN=rnj1 PE=3 SV=1_Q5HQ80	3D-structure;Calcium;Complete proteome;Cytoplasm;Endonuclease;Exonuclease;Hydrolase;Metal-binding;Nuclease;RNA-binding;Reference proteome;Zinc;mRNA processing;rRNA processing;	3.1.-.-;	K12574;	EMPTY	EMPTY	EMPTY	Unknown SPECIES	Unknown GENUS	Unknown FAMILY	Bacillales	Bacilli	Firmicutes	Unknown KINGDOM	Bacteria	Unknown SUBSPECIES	HG5184099;	0	0	0	0	3.419e-05	0	0	0	2.636e-05	0	0	0	0	0	4.949e-05	0	0	2.904e-05	2.796e-05	0	0	0	2.442e-05	0
Meta-Protein 75847	BLAST_OMPC_ECO57 Outer membrane protein C OS=Escherichia coli O157:H7 GN=ompC PE=3 SV=1_Q8XE41	3D-structure;Cell outer membrane;Complete proteome;Direct protein sequencing;Ion transport;Magnesium;Membrane;Metal-binding;Porin;Reference proteome;Signal;Transmembrane;Transmembrane beta strand;Transport;	;	;K09475;	EMPTY	EMPTY	EMPTY	Unknown SPECIES	Unknown GENUS	Enterobacteriaceae	Enterobacteriales	Gammaproteobacteria	Proteobacteria	Unknown KINGDOM	Bacteria	Unknown SUBSPECIES	HG4450628;	0	0	0	0	0	0	0	0	0	0	0	0	0	0	0	0	0	0	5.591e-05	0	0	0	0	0
Meta-Protein 7920	BLAST_Y381_BACCJ Putative membrane protein Bcell_0381 OS=Bacillus cellulosilyticus (strain ATCC 21833 / DSM 2522 / FERM P-1141 / JCM 9156 / N-4) GN=Bcell_0381 PE=4 SV=1_P0DJ98	Cell membrane;Complete proteome;Membrane;Reference proteome;Transmembrane;Transmembrane helix;	;	;	UniRef50_P0DJ98	UniRef90_P0DJ98	UniRef100_P0DJ98	Bacillus cellulosilyticus	Bacillus	Bacillaceae	Bacillales	Bacilli	Firmicutes	Unknown KINGDOM	Bacteria	Bacillus cellulosilyticus DSM 2522	HG4510874;	2.564e-05	0	0	0	3.419e-05	3.787e-05	0	0	0	0	6.286e-05	3.45e-05	0	2.818e-05	0	0	0	0	2.796e-05	0	0	0	0	0
Meta-Protein 43	BLAST_ETCC_HAEIE Electron transport complex subunit C OS=Haemophilus influenzae (strain PittEE) GN=CGSHiEE_03610 PE=3 SV=1_A5UBJ0	4Fe-4S;ATP-binding;Cell inner membrane;Cell membrane;Complete proteome;Cytoplasm;DNA-binding;Electron transport;Iron;Iron-sulfur;Isomerase;Magnesium;Membrane;Metal-binding;Nucleotide-binding;Reference proteome;Repeat;Topoisomerase;Transport;	;5.99.1.3;	K02470;K03615;	UniRef50_P21558	UniRef90_P05652	UniRef100_P05652	Unknown SPECIES	Unknown GENUS	Unknown FAMILY	Unknown ORDER	Unknown CLASS	Unknown PHYLUM	Unknown KINGDOM	Bacteria	Unknown SUBSPECIES	HG4825938;HG3914266;HG3084721;	2.564e-05	0	0	0	3.419e-05	3.787e-05	0	0	0	0	6.286e-05	3.45e-05	0	2.818e-05	0	0	0	0	2.796e-05	0	0	0	0	0
Meta-Protein 94883	BLAST_YOZO_BACSU Uncharacterized protein YozO OS=Bacillus subtilis (strain 168) GN=yozO PE=4 SV=1_O31847	Complete proteome;Reference proteome;	;	;	UniRef50_O34593	UniRef90_O34593	UniRef100_O34593	Bacillus subtilis subsp. subtilis str. 168	Bacillus	Bacillaceae	Bacillales	Bacilli	Firmicutes	Unknown KINGDOM	Bacteria	Bacillus subtilis subsp. subtilis	HG2442736;	0	0	0	0	0	0	0	0	0	9.454e-05	0	0	0	0	0	0	0	0	0	0	0	0	0	0.00024792
Meta-Protein 4381	Metagenome Unknown	3D-structure;Calcium;Complete proteome;Endonuclease;Hydrolase;Metal-binding;Nuclease;Secreted;Signal;Zymogen;	3.1.31.1;	K01174;	UniRef50_P00644	UniRef90_P00644	UniRef100_Q5HHM4	Staphylococcus aureus subsp. aureus COL	Staphylococcus	Staphylococcaceae	Bacillales	Bacilli	Firmicutes	Unknown KINGDOM	Bacteria	Staphylococcus aureus subsp. aureus	HG2983640;HG4598584;	0	0	0	2.999e-05	3.419e-05	0	0	2.65e-05	5.273e-05	3.151e-05	0	0	0	0	0	0	0	2.904e-05	0	2.929e-05	0	0	0	0
Meta-Protein 37969	BLAST_YDCP_ECOLI Uncharacterized protease YdcP OS=Escherichia coli (strain K12) GN=ydcP PE=1 SV=2_P76104	Complete proteome;Hydrolase;Protease;Reference proteome;Signal;Virulence;	3.4.-.-;	K08303;	UniRef50_P59916	UniRef90_P59916	UniRef100_P59916	Porphyromonas gingivalis	Porphyromonas	Porphyromonadaceae	Bacteroidales	Bacteroidia	Bacteroidetes	Unknown KINGDOM	Bacteria	Porphyromonas gingivalis W83	HG5041724;	0	9.644e-05	0	0	0	0	0	0	0	0	0	0	0	0	0	0	0	0	0	0	0	0	0	0
Meta-Protein 35967	BLAST_TRBB_RHIRD Conjugal transfer protein TrbB OS=Rhizobium radiobacter GN=trbB PE=3 SV=1_P54907	ATP-binding;Complete proteome;Conjugation;Cytoplasm;Nucleotide-binding;Plasmid;Reference proteome;Transport;	;	K20527;	UniRef50_P55395	UniRef90_P55395	UniRef100_P55395	Sinorhizobium fredii	Sinorhizobium	Rhizobiaceae	Rhizobiales	Alphaproteobacteria	Proteobacteria	Unknown KINGDOM	Bacteria	Sinorhizobium fredii NGR234	HG4093661;	0	2.411e-05	0	2.999e-05	0	0	0	0	2.636e-05	3.151e-05	0	0	0	0	0	2.863e-05	0	2.904e-05	2.796e-05	0	2.735e-05	0	0	0
Meta-Protein 39536	BLAST_SIGA_MICAE RNA polymerase sigma factor SigA OS=Microcystis aeruginosa GN=sigA PE=3 SV=1_P52322	Complete proteome;Cytoplasm;DNA-binding;Reference proteome;Sigma factor;Transcription;Transcription regulation;	;	K03086;	UniRef50_Q99TT5	UniRef90_Q99TT5	UniRef100_Q5HNY7	Staphylococcus epidermidis	Staphylococcus	Staphylococcaceae	Bacillales	Bacilli	Firmicutes	Unknown KINGDOM	Bacteria	Unknown SUBSPECIES	HG1180050;	0	0	0	0	0	0	0	0	0	0	3.143e-05	0	0	2.818e-05	0	2.863e-05	0	0	2.796e-05	2.929e-05	5.47e-05	0	2.442e-05	3.099e-05
Meta-Protein 28460	BLAST_RPOE_STRCO RNA polymerase sigma-E factor OS=Streptomyces coelicolor (strain ATCC BAA-471 / A3(2) / M145) GN=sigE PE=1 SV=2_P38133	3D-structure;Complete proteome;DNA-binding;Reference proteome;Sigma factor;Stress response;Transcription;Transcription regulation;	;	K03088;	UniRef50_Q45585	UniRef90_Q45585	UniRef100_Q45585	Bacillus subtilis subsp. subtilis str. 168	Bacillus	Bacillaceae	Bacillales	Bacilli	Firmicutes	Unknown KINGDOM	Bacteria	Bacillus subtilis subsp. subtilis	HG5131024;	0	2.411e-05	0	0	0	0	0	0	0	0	0	0	0	5.636e-05	0	0	0	8.713e-05	0	0	0	0	0	0
Meta-Protein 2330	Metagenome Unknown	Complete proteome;Reference proteome;Ribonucleoprotein;Ribosomal protein;	;	K02967;	EMPTY	EMPTY	EMPTY	Unknown SPECIES	Unknown GENUS	Unknown FAMILY	Unknown ORDER	Alphaproteobacteria	Proteobacteria	Unknown KINGDOM	Bacteria	Unknown SUBSPECIES	HG3956462;Q9X5E7;B4RBZ4;	0	2.411e-05	0	0	3.419e-05	0	0	0	0	0	0	0	0	2.818e-05	0	0	3.895e-05	2.904e-05	0	2.929e-05	0	0	0	0
Meta-Protein 68956	BLAST_SUSC_BACTN TonB-dependent receptor SusC OS=Bacteroides thetaiotaomicron (strain ATCC 29148 / DSM 2079 / NCTC 10582 / E50 / VPI-5482) GN=susC PE=1 SV=1_Q8A1G1	Carbohydrate metabolism;Cell outer membrane;Complete proteome;Membrane;Receptor;Reference proteome;Signal;TonB box;Transmembrane;Transmembrane beta strand;Transport;	;	K21573;	UniRef50_Q8A1G1	UniRef90_Q8A1G1	UniRef100_Q8A1G1	Bacteroides thetaiotaomicron	Bacteroides	Bacteroidaceae	Bacteroidales	Bacteroidia	Bacteroidetes	Unknown KINGDOM	Bacteria	Bacteroides thetaiotaomicron VPI-5482	HG3327923;	0	0	0	0	0.00010256	3.787e-05	0	0	0	0	0	0	0	0	2.475e-05	0	0.00011685	0	0	2.929e-05	0	0	0	0
Meta-Protein 4757	BLAST_RS5_CLOTH 30S ribosomal protein S5 OS=Clostridium thermocellum (strain ATCC 27405 / DSM 1237 / NBRC 103400 / NCIMB 10682 / NRRL B-4536 / VPI 7372) GN=rpsE PE=3 SV=1_A3DJI9	Complete proteome;RNA-binding;Reference proteome;Ribonucleoprotein;Ribosomal protein;rRNA-binding;	;	K02988;	UniRef50_P59125	EMPTY	EMPTY	Unknown SPECIES	Unknown GENUS	Unknown FAMILY	Clostridiales	Clostridia	Firmicutes	Unknown KINGDOM	Bacteria	Unknown SUBSPECIES	HG2373254;HG2182525;	0	0	0	0	0	0	0	0	2.636e-05	3.151e-05	0	0	0	0	0	0	0	0	0	0	2.735e-05	0	0	0
Meta-Protein 25336	BLAST_RECG_SYNY3 ATP-dependent DNA helicase RecG OS=Synechocystis sp. (strain PCC 6803 / Kazusa) GN=recG PE=3 SV=1_Q55681	ATP-binding;Complete proteome;DNA damage;DNA recombination;DNA repair;DNA-binding;Helicase;Hydrolase;Nucleotide-binding;Reference proteome;	3.6.4.12;	K03655;	UniRef50_Q55681	UniRef90_Q55681	UniRef100_Q55681	Synechocystis sp. PCC 6803	Synechocystis	Unknown FAMILY	Chroococcales	Unknown CLASS	Cyanobacteria	Unknown KINGDOM	Bacteria	Synechocystis sp. PCC 6803 substr. Kazusa	HG5356598;	0	2.411e-05	2.292e-05	0	0	0	0	0	5.273e-05	3.151e-05	0	0	5.162e-05	0	0	0	0	0	0	0	2.735e-05	4.943e-05	0	0
Meta-Protein 30770	BLAST_YIJO_ECOLI Uncharacterized HTH-type transcriptional regulator YijO OS=Escherichia coli (strain K12) GN=yijO PE=4 SV=1_P32677	Activator;Complete proteome;Cytoplasm;DNA-binding;Reference proteome;Repeat;Rhamnose metabolism;Transcription;Transcription regulation;	;	K02854;	UniRef50_Q65Q30	UniRef90_Q65Q30	UniRef100_Q65Q30	Mannheimia succiniciproducens	Basfia	Pasteurellaceae	Pasteurellales	Gammaproteobacteria	Proteobacteria	Unknown KINGDOM	Bacteria	Mannheimia succiniciproducens MBEL55E	HG3822229;	0	0	0	0	0	0	5.508e-05	2.65e-05	0	0	0	0	0	0	0	0	0	0	0	0	0	0	0	0
Meta-Protein 4015	BLAST_DHKD_DICDI Hybrid signal transduction histidine kinase D OS=Dictyostelium discoideum GN=dhkD PE=2 SV=1_Q54SP4	3D-structure;ATP-binding;Cell membrane;Complete proteome;Kinase;Membrane;Nucleotide-binding;Phosphoprotein;Reference proteome;Transferase;Transmembrane;Transmembrane helix;Two-component regulatory system;	2.7.13.3;	K07651;	UniRef50_P35164	UniRef90_P35164	UniRef100_P35164	Bacillus subtilis subsp. subtilis str. 168	Bacillus	Bacillaceae	Bacillales	Bacilli	Firmicutes	Unknown KINGDOM	Bacteria	Bacillus subtilis subsp. subtilis	HG5569163;HG3946795;HG0795330;	0	0	0	0	0	7.575e-05	0	0	0	0	0	0	0	0	0	0	0	0	0	2.929e-05	0	0	0	3.099e-05
Meta-Protein 72800	BLAST_TPIS_BACV8 Triosephosphate isomerase OS=Bacteroides vulgatus (strain ATCC 8482 / DSM 1447 / JCM 5826 / NBRC 14291 / NCTC 11154) GN=tpiA PE=3 SV=1_A6KXL2	Complete proteome;Cytoplasm;Gluconeogenesis;Glycolysis;Isomerase;Pentose shunt;Reference proteome;	5.3.1.1;	K01803;	UniRef50_Q8A0U2	UniRef90_A6KXL2	UniRef100_A6KXL2	Bacteroides vulgatus	Bacteroides	Bacteroidaceae	Bacteroidales	Bacteroidia	Bacteroidetes	Unknown KINGDOM	Bacteria	Bacteroides vulgatus ATCC 8482	HG3399621;	0	0	0	0	0	0	0	0	2.636e-05	0	0	0	0	0	0	0	0	0	0	0	0	0	0	6.198e-05
Meta-Protein 17987	BLAST_ENO_EUBE2 Enolase OS=Eubacterium eligens (strain ATCC 27750 / VPI C15-48) GN=eno PE=3 SV=1_C4Z1M9	Complete proteome;Cytoplasm;Glycolysis;Lyase;Magnesium;Metal-binding;Reference proteome;Secreted;	4.2.1.11;	K01689;	UniRef50_Q8IJN7	UniRef90_C4Z1M9	UniRef100_C4Z1M9	Eubacterium eligens	Eubacterium	Eubacteriaceae	Clostridiales	Clostridia	Firmicutes	Unknown KINGDOM	Bacteria	Eubacterium eligens ATCC 27750	HG2992457;	0.00010256	0	0	0	0	0	0	0	0	0	0	0	0	0	0	0	0	0	0	0	0	0	0	3.099e-05
Meta-Protein 50965	BLAST_PURA_LACH4 Adenylosuccinate synthetase OS=Lactobacillus helveticus (strain DPC 4571) GN=purA PE=3 SV=1_A8YTK4	3D-structure;Complete proteome;Cytoplasm;GTP-binding;Ligase;Magnesium;Metal-binding;Nucleotide-binding;Purine biosynthesis;Reference proteome;	6.3.4.4;	K01939;	EMPTY	EMPTY	EMPTY	Unknown SPECIES	Unknown GENUS	Unknown FAMILY	Unknown ORDER	Unknown CLASS	Firmicutes	Unknown KINGDOM	Bacteria	Unknown SUBSPECIES	HG4779801;	0	0	0	0	0	0	0	0	0	0	0	0	0	0	0	0	0	0	0	8.787e-05	0	0	0.00021974	0
Meta-Protein 1652	BLAST_ACKA_LACP7 Acetate kinase OS=Lachnoclostridium phytofermentans (strain ATCC 700394 / DSM 18823 / ISDg) GN=ackA PE=3 SV=1_A9KNV3	ATP-binding;Complete proteome;Cytoplasm;Kinase;Magnesium;Metal-binding;Nucleotide-binding;Reference proteome;Transferase;	2.7.2.1;	K00925;	UniRef50_Q9WYB1	UniRef90_Q73P66	UniRef100_Q73P66	Unknown SPECIES	Unknown GENUS	Unknown FAMILY	Unknown ORDER	Unknown CLASS	Unknown PHYLUM	Unknown KINGDOM	Bacteria	Unknown SUBSPECIES	HG3943233;HG4621898;	0	0	0	0	0	0	0	0	0	3.151e-05	0	0	7.742e-05	0	0	0	0	0	0	0	0	2.471e-05	0	0.00012396
Meta-Protein 90819	BLAST_HPF_BACSU Ribosome hibernation promotion factor OS=Bacillus subtilis (strain 168) GN=yvyD PE=1 SV=2_P28368	3D-structure;Complete proteome;Cytoplasm;Direct protein sequencing;Reference proteome;Stress response;Translation regulation;	;	;	UniRef50_Q2FIN9	UniRef90_P28368	UniRef100_P28368	Bacillus subtilis subsp. subtilis str. 168	Bacillus	Bacillaceae	Bacillales	Bacilli	Firmicutes	Unknown KINGDOM	Bacteria	Bacillus subtilis subsp. subtilis	HG2470106;	0	0	0	0	0	0	0	0	0	0	0	0	0	0	0	0	0.00011685	0	0	0	0	0	0	0
Meta-Protein 15117	BLAST_FLA_BACSU Flagellin OS=Bacillus subtilis (strain 168) GN=hag PE=1 SV=2_P02968	Bacterial flagellum;Direct protein sequencing;Secreted;	;	;	UniRef50_P80583	UniRef90_P80583	UniRef100_P80583	Clostridium tyrobutyricum	Clostridium	Clostridiaceae	Clostridiales	Clostridia	Firmicutes	Unknown KINGDOM	Bacteria	Unknown SUBSPECIES	HG4619059;	7.692e-05	0	0	0	0	0	0	0	0	0	0	0	0.00012904	0	0	0	0	0	0	0.00011716	0	4.943e-05	0	0
Meta-Protein 34639	BLAST_CIDA2_BACAN Holin-like protein CidA 2 OS=Bacillus anthracis GN=cidA2 PE=3 SV=1_Q81WT3	Cell membrane;Complete proteome;Cytolysis;Membrane;Transmembrane;Transmembrane helix;	;	K06518;	UniRef50_P39591	UniRef90_P39591	UniRef100_A7ZA61	Bacillus amyloliquefaciens FZB42	Bacillus	Bacillaceae	Bacillales	Bacilli	Firmicutes	Unknown KINGDOM	Bacteria	Bacillus amyloliquefaciens subsp. plantarum	HG1824082;	0	2.411e-05	0	0	0	3.787e-05	0	0	2.636e-05	3.151e-05	0	0	0	0	0	0	0	0	2.796e-05	0	2.735e-05	2.471e-05	0	0
Meta-Protein 72153	BLAST_HSP16_ONYPE Probable Hsp20 family chaperone OS=Onion yellows phytoplasma (strain OY-M) GN=PAM_028 PE=1 SV=1_P81958	Chaperone;Complete proteome;Direct protein sequencing;Reference proteome;	;	;	UniRef50_P81958	UniRef90_P81958	UniRef100_P81958	Onion yellows phytoplasma	Candidatus Phytoplasma	Acholeplasmataceae	Acholeplasmatales	Mollicutes	Tenericutes	Unknown KINGDOM	Bacteria	Onion yellows phytoplasma OY-M	HG0362654;	0	0	0	0	0	0	0	0	0	6.303e-05	0	0	0	0	0	0	7.79e-05	0	0	8.787e-05	0	0	0	0
Meta-Protein 76982	BLAST_Y1008_HAEIN Uncharacterized protein HI_1008 OS=Haemophilus influenzae (strain ATCC 51907 / DSM 11121 / KW20 / Rd) GN=HI_1008 PE=1 SV=1_Q57134	Cell membrane;Competence;Complete proteome;Membrane;Reference proteome;Repeat;Transmembrane;Transmembrane helix;	;	K02237;	UniRef50_P39694	UniRef90_P39694	UniRef100_P39694	Bacillus subtilis subsp. subtilis str. 168	Bacillus	Bacillaceae	Bacillales	Bacilli	Firmicutes	Unknown KINGDOM	Bacteria	Bacillus subtilis subsp. subtilis	HG1794973;	0	0	0	2.999e-05	0	0	0	0	2.636e-05	0	0	3.45e-05	0	0	0	2.863e-05	0	0	0	0	0	0	0	0
Meta-Protein 13785	BLAST_ALF_TREPA Fructose-bisphosphate aldolase OS=Treponema pallidum (strain Nichols) GN=fba PE=3 SV=1_O83668	Complete proteome;Glycolysis;Lyase;Metal-binding;Reference proteome;Zinc;	4.1.2.13;	K01624;	UniRef50_O83668	UniRef90_O83668	UniRef100_O83668	Treponema pallidum subsp. pallidum str. Nichols	Treponema	Spirochaetaceae	Spirochaetales	Spirochaetia	Spirochaetes	Unknown KINGDOM	Bacteria	Treponema pallidum subsp. pallidum	HG4030754;	2.564e-05	0	0	0	0	0	0	2.65e-05	0	0	3.143e-05	0	0	5.636e-05	0	0	0	0	0	2.929e-05	0	0	0	0
Meta-Protein 52560	BLAST_YOJN_BACSU Uncharacterized protein YojN OS=Bacillus subtilis (strain 168) GN=yojN PE=3 SV=1_O31850	ATP-binding;Complete proteome;Nucleotide-binding;Reference proteome;	;	;	UniRef50_Q49XL1	UniRef90_Q7A5N7	UniRef100_Q7A5N7	Staphylococcus aureus	Staphylococcus	Staphylococcaceae	Bacillales	Bacilli	Firmicutes	Unknown KINGDOM	Bacteria	Staphylococcus aureus subsp. aureus	HG5291145;	0	0	0	0	0	0	0	0	0	0	0	0	0	0	7.424e-05	0	0	0	0	0	0	0	4.883e-05	0
Meta-Protein 48142	BLAST_POXB_LACPL Pyruvate oxidase OS=Lactobacillus plantarum (strain ATCC BAA-793 / NCIMB 8826 / WCFS1) GN=pox5 PE=1 SV=3_P37063	3D-structure;Complete proteome;FAD;Flavoprotein;Magnesium;Metal-binding;Oxidoreductase;Reference proteome;Thiamine pyrophosphate;	1.2.3.3;	K00158;	UniRef50_P37063	UniRef90_P37063	UniRef100_P37063	Lactobacillus plantarum	Lactobacillus	Lactobacillaceae	Lactobacillales	Bacilli	Firmicutes	Unknown KINGDOM	Bacteria	Lactobacillus plantarum WCFS1	HG5257643;	0	0	0	0	0	0	0	0	0	0	0	0.00010351	0	0	0	0	0	0	0	0	0	0	0.00026857	0
Meta-Protein 292	BLAST_LYTC_BACSU N-acetylmuramoyl-L-alanine amidase LytC OS=Bacillus subtilis (strain 168) GN=lytC PE=1 SV=1_Q02114	Complete proteome;Hydrolase;RNA-binding;Reference proteome;	;	K01448;K06346;	EMPTY	EMPTY	EMPTY	Unknown SPECIES	Bacillus	Bacillaceae	Bacillales	Bacilli	Firmicutes	Unknown KINGDOM	Bacteria	Unknown SUBSPECIES	HG5514794;HG1950749;	2.564e-05	0	0	0	0	0	0	5.299e-05	2.636e-05	0	0	3.45e-05	0	0	0	0	3.895e-05	0	0	0	2.735e-05	0	0	0
Meta-Protein 16797	BLAST_RS10_PEPD6 30S ribosomal protein S10 OS=Peptoclostridium difficile (strain 630) GN=rpsJ PE=3 SV=1_Q18CF6	Complete proteome;Reference proteome;Ribonucleoprotein;Ribosomal protein;	;	K02946;	UniRef50_Q18CF6	UniRef90_Q18CF6	UniRef100_Q18CF6	[Clostridium] difficile	Unknown GENUS	Peptostreptococcaceae	Clostridiales	Clostridia	Firmicutes	Unknown KINGDOM	Bacteria	Clostridium difficile 630	HG1147378;	5.128e-05	0	0	8.998e-05	0	0	0	0	0	0	0	0	0	0	0	2.863e-05	0	0	0	2.929e-05	0	0	0	0
Meta-Protein 163818	BLAST_SUSD_BACO1 SusD-like protein BACOVA_02651 OS=Bacteroides ovatus (strain ATCC 8483 / DSM 1896 / JCM 5824 / NCTC 11153) GN=BACOVA_02651 PE=1 SV=1_A7LXT5	3D-structure;Carbohydrate metabolism;Cell outer membrane;Complete proteome;Lipoprotein;Membrane;Palmitate;Signal;	;	;	UniRef50_A7LXT5	UniRef90_A7LXT5	UniRef100_A7LXT5	Bacteroides ovatus	Bacteroides	Bacteroidaceae	Bacteroidales	Bacteroidia	Bacteroidetes	Unknown KINGDOM	Bacteria	Bacteroides ovatus ATCC 8483	HG5123049;	0	0	0	0	0	0	0	0	0	0	0	0	0	0	0	0	0	0	0	0	0	0	0	0.00037187
Meta-Protein 15006	BLAST_ODP1_ECOLI Pyruvate dehydrogenase E1 component OS=Escherichia coli (strain K12) GN=aceE PE=1 SV=2_P0AFG8	3D-structure;Acetylation;Complete proteome;Direct protein sequencing;Glycolysis;Isopeptide bond;Magnesium;Metal-binding;Oxidoreductase;Pyruvate;Reference proteome;Thiamine pyrophosphate;Ubl conjugation;	1.2.4.1;	K00163;	EMPTY	EMPTY	EMPTY	Unknown SPECIES	Unknown GENUS	Unknown FAMILY	Unknown ORDER	Unknown CLASS	Unknown PHYLUM	Unknown KINGDOM	Bacteria	Unknown SUBSPECIES	HG5495569;	2.564e-05	0	0	0	0	0	2.754e-05	0	0	0	0	3.45e-05	0	0	0	0	0	2.904e-05	0	2.929e-05	0	0	0	0
Meta-Protein 59469	BLAST_RL21_AGARV 50S ribosomal protein L21 OS=Agathobacter rectalis (strain ATCC 33656 / DSM 3377 / JCM 17463 / KCTC 5835 / VPI 0990) GN=rplU PE=3 SV=1_C4Z9Z6	Complete proteome;RNA-binding;Reference proteome;Ribonucleoprotein;Ribosomal protein;rRNA-binding;	;	K02888;	UniRef50_A2RLA4	UniRef90_C4Z9Z6	UniRef100_C4Z9Z6	Eubacterium rectale	Eubacterium	Eubacteriaceae	Clostridiales	Clostridia	Firmicutes	Unknown KINGDOM	Bacteria	Eubacterium rectale ATCC 33656	HG0895814;	0	0	2.292e-05	0	0	0	0	0	0	0	0	0	0	0	0	0	3.895e-05	0	0	0	2.735e-05	0	0	0
Meta-Protein 60264	BLAST_FUCI_BACV8 L-fucose isomerase OS=Bacteroides vulgatus (strain ATCC 8482 / DSM 1447 / JCM 5826 / NBRC 14291 / NCTC 11154) GN=fucI PE=3 SV=1_A6L048	3D-structure;Carbohydrate metabolism;Complete proteome;Cytoplasm;Direct protein sequencing;Fucose metabolism;Isomerase;Manganese;Metal-binding;Reference proteome;	5.3.1.25;5.3.1.3;	K01818;	EMPTY	EMPTY	EMPTY	Unknown SPECIES	Unknown GENUS	Unknown FAMILY	Unknown ORDER	Unknown CLASS	Unknown PHYLUM	Unknown KINGDOM	Bacteria	Unknown SUBSPECIES	HG5273545;	0	0	0.0001146	0	0	0	0	0	0	0	0	0	0	0	0	0	0	0	0	0	0	0	0	0
Meta-Protein 1668	BLAST_PLPHP_AQUAE Pyridoxal phosphate homeostasis protein OS=Aquifex aeolicus (strain VF5) GN=aq_274 PE=3 SV=1_O66631	Complete proteome;Pyridoxal phosphate;Reference proteome;	;	K06997;	UniRef50_O66631	UniRef90_O66631	UniRef100_O66631	Aquifex aeolicus	Aquifex	Aquificaceae	Aquificales	Aquificae	Aquificae	Unknown KINGDOM	Bacteria	Aquifex aeolicus VF5	HG3322956;HG2241053;	0	0	0	0	0	0	0	0	0	0	3.143e-05	0	2.581e-05	0	2.475e-05	0	0	0	0	0	0	4.943e-05	0	3.099e-05
Meta-Protein 55505	BLAST_YWZG_BACSU Putative DNA-binding protein YwzG OS=Bacillus subtilis (strain 168) GN=ywzG PE=4 SV=1_C0H3S6	Complete proteome;DNA-binding;Reference proteome;	;	K10947;	UniRef50_C0H3S6	UniRef90_C0H3S6	UniRef100_C0H3S6	Bacillus subtilis subsp. subtilis str. 168	Bacillus	Bacillaceae	Bacillales	Bacilli	Firmicutes	Unknown KINGDOM	Bacteria	Bacillus subtilis subsp. subtilis	HG1263229;	0	0	0	0	0	0	0	0	0	0	6.286e-05	0	0	0	0	0	0	0	0	0	0	7.414e-05	0	0
Meta-Protein 44929	BLAST_SYM_BACV8 Methionine--tRNA ligase OS=Bacteroides vulgatus (strain ATCC 8482 / DSM 1447 / JCM 5826 / NBRC 14291 / NCTC 11154) GN=metG PE=3 SV=1_A6KYR3	ATP-binding;Aminoacyl-tRNA synthetase;Complete proteome;Cytoplasm;Ligase;Metal-binding;Nucleotide-binding;Protein biosynthesis;RNA-binding;Reference proteome;Zinc;tRNA-binding;	6.1.1.10;	K01874;	UniRef50_Q64MP7	EMPTY	EMPTY	Unknown SPECIES	Unknown GENUS	Unknown FAMILY	Unknown ORDER	Unknown CLASS	Bacteroidetes	Unknown KINGDOM	Bacteria	Unknown SUBSPECIES	HG4711800;	0	0	0	8.998e-05	0	0	0	0	0	3.151e-05	0	0	0	5.636e-05	0	5.727e-05	0	0	0	0	0	0	2.442e-05	0
Meta-Protein 33726	BLAST_Y984_THEMA UPF0192 protein TM_0984 OS=Thermotoga maritima (strain ATCC 43589 / MSB8 / DSM 3109 / JCM 10099) GN=TM_0984 PE=3 SV=1_Q9X079	Complete proteome;Reference proteome;Signal;	;	K06894;	UniRef50_Q9X079	UniRef90_Q9X079	UniRef100_Q9X079	Thermotoga maritima	Thermotoga	Thermotogaceae	Thermotogales	Thermotogae	Thermotogae	Unknown KINGDOM	Bacteria	Thermotoga maritima MSB8	HG5517235;	0	2.411e-05	0	2.999e-05	0	0	0	0	0	0	3.143e-05	0	0	8.454e-05	0	0	0	0	2.796e-05	2.929e-05	0	0	0	0
Meta-Protein 26892	BLAST_PTAS_CLOTH Phosphate acetyltransferase OS=Clostridium thermocellum (strain ATCC 27405 / DSM 1237 / NBRC 103400 / NCIMB 10682 / NRRL B-4536 / VPI 7372) GN=pta PE=3 SV=1_O52593	Acyltransferase;Complete proteome;Cytoplasm;Reference proteome;Transferase;	2.3.1.8;	K00625;	UniRef50_O52593	UniRef90_O52593	UniRef100_O52593	Clostridium thermocellum	Clostridium	Clostridiaceae	Clostridiales	Clostridia	Firmicutes	Unknown KINGDOM	Bacteria	Clostridium thermocellum ATCC 27405	HG4285622;	0	0	4.584e-05	0	0	0	0	0	0	3.151e-05	0	0	2.581e-05	0	2.475e-05	2.863e-05	3.895e-05	0	0	0	0	0	0	0
Meta-Protein 21247	BLAST_DPO3_THEMA DNA polymerase III PolC-type OS=Thermotoga maritima (strain ATCC 43589 / MSB8 / DSM 3109 / JCM 10099) GN=polC PE=1 SV=1_Q9ZHF6	3D-structure;Complete proteome;Cytoplasm;DNA replication;DNA-binding;DNA-directed DNA polymerase;Nucleotidyltransferase;Reference proteome;Transferase;	2.7.7.7;	;K02337;	EMPTY	EMPTY	EMPTY	Unknown SPECIES	Unknown GENUS	Unknown FAMILY	Unknown ORDER	Unknown CLASS	Unknown PHYLUM	Unknown KINGDOM	Bacteria	Unknown SUBSPECIES	HG5558480;	0	0	0	0	0	0	0	2.65e-05	0	0	0	3.45e-05	2.581e-05	2.818e-05	0	2.863e-05	0	0	0	2.929e-05	0	0	0	0
Meta-Protein 21248	BLAST_YGLN_LACDE Uncharacterized 33.9 kDa protein in glnA 5region OS=Lactobacillus delbrueckii subsp. bulgaricus PE=4 SV=1_P45624	Complete proteome;Reference proteome;	;	;	UniRef50_P94479	UniRef90_P94479	UniRef100_P94479	Bacillus subtilis subsp. subtilis str. 168	Bacillus	Bacillaceae	Bacillales	Bacilli	Firmicutes	Unknown KINGDOM	Bacteria	Bacillus subtilis subsp. subtilis	HG4400602;	0	0	0	0	0	0	0	2.65e-05	0	0	0	3.45e-05	2.581e-05	2.818e-05	0	2.863e-05	0	0	0	2.929e-05	0	0	0	0
Meta-Protein 58562	BLAST_EFTU_GEOSW Elongation factor Tu OS=Geobacillus sp. (strain WCH70) GN=tuf PE=3 SV=1_C5D3R5	Complete proteome;Cytoplasm;Elongation factor;GTP-binding;Nucleotide-binding;Protein biosynthesis;Reference proteome;	;	K02358;	UniRef50_P33166	UniRef90_Q4A597	UniRef100_Q4A597	Mycoplasma synoviae	Mycoplasma	Mycoplasmataceae	Mycoplasmatales	Mollicutes	Tenericutes	Unknown KINGDOM	Bacteria	Mycoplasma synoviae 53	HG3891957;	0	0	9.168e-05	2.999e-05	0	0	0	0	0	0	0	0	0	0	2.475e-05	0	0	0	0	0	0	2.471e-05	0	3.099e-05
Meta-Protein 70152	BLAST_KPSD5_ECOLX Polysialic acid transport protein KpsD OS=Escherichia coli GN=kpsD PE=3 SV=1_P42213	Capsule biogenesis/degradation;Periplasm;Signal;Transport;	;	;	UniRef50_Q03961	UniRef90_Q03961	UniRef100_P42213	Escherichia coli	Escherichia	Enterobacteriaceae	Enterobacteriales	Gammaproteobacteria	Proteobacteria	Unknown KINGDOM	Bacteria	Unknown SUBSPECIES	HG5139416;	0	0	0	0	3.419e-05	3.787e-05	2.754e-05	0	0	0	0	0	0	0	0	0	3.895e-05	0	2.796e-05	0	0	0	0	0
Meta-Protein 24372	BLAST_DNAK_STRTD Chaperone protein DnaK OS=Streptococcus thermophilus (strain ATCC BAA-491 / LMD-9) GN=dnaK PE=3 SV=1_Q03MR6	ATP-binding;Chaperone;Complete proteome;Nucleotide-binding;Reference proteome;Stress response;	;	K04045;	UniRef50_P77319	UniRef90_P77319	UniRef100_P77319	Escherichia coli	Escherichia	Enterobacteriaceae	Enterobacteriales	Gammaproteobacteria	Proteobacteria	Unknown KINGDOM	Bacteria	Escherichia coli K-12	HG5196837;	0	2.411e-05	2.292e-05	0	0	0	5.508e-05	0	0	0	0	0	2.581e-05	0	2.475e-05	0	0	0	0	0	0	2.471e-05	0	0
Meta-Protein 44369	RL19_SINFN 50S ribosomal protein L19 OS=Sinorhizobium fredii (strain NBRC 101917 / NGR234) GN=rplS PE=3 SV=1	Complete proteome;Reference proteome;Ribonucleoprotein;Ribosomal protein;	;	K02884;	UniRef50_A6UE47	UniRef90_A6UE47	UniRef100_C3MAF7	Sinorhizobium fredii	Sinorhizobium	Rhizobiaceae	Rhizobiales	Alphaproteobacteria	Proteobacteria	Unknown KINGDOM	Bacteria	Sinorhizobium fredii NGR234	C3MAF7;	0	0	0	0	0	0	0	0	2.636e-05	3.151e-05	3.143e-05	3.45e-05	0	2.818e-05	0	0	0	2.904e-05	5.591e-05	0	0	0	0	3.099e-05
Meta-Protein 10443	BLAST_CDPD1_PSEAE Cyclic di-GMP phosphodiesterase PA4108 OS=Pseudomonas aeruginosa (strain ATCC 15692 / DSM 22644 / CIP 104116 / JCM 14847 / LMG 12228 / 1C / PRS 101 / PAO1) GN=PA4108 PE=1 SV=1_Q9HWS0	Complete proteome;Hydrolase;Phosphoprotein;Reference proteome;c-di-GMP;	3.1.4.-;	;	UniRef50_Q9KSB1	UniRef90_Q9KSB1	UniRef100_Q9KSB1	Vibrio cholerae O1 biovar El Tor str. N16961	Vibrio	Vibrionaceae	Vibrionales	Gammaproteobacteria	Proteobacteria	Unknown KINGDOM	Bacteria	Vibrio cholerae O1	HG5252542;	2.564e-05	2.411e-05	0	0	0	0	0	0	0	0	3.143e-05	0	0	0	0	0	3.895e-05	0	0	0	0	0	0	0
Meta-Protein 50091	BLAST_THID_HAEIN Hydroxymethylpyrimidine/phosphomethylpyrimidine kinase OS=Haemophilus influenzae (strain ATCC 51907 / DSM 11121 / KW20 / Rd) GN=thiD PE=3 SV=1_P44697	ATP-binding;Complete proteome;Kinase;Nucleotide-binding;Reference proteome;Thiamine biosynthesis;Transferase;	2.7.1.49;2.7.4.7;	K00941;	UniRef50_O31620	UniRef90_P44697	UniRef100_P44697	Haemophilus influenzae	Haemophilus	Pasteurellaceae	Pasteurellales	Gammaproteobacteria	Proteobacteria	Unknown KINGDOM	Bacteria	Haemophilus influenzae Rd KW20	HG3611369;	0	0	0	0	0	0	0	0	0	0	0	0	0	0	0	0	0	2.904e-05	0	0	0	0	0.00034182	0
Meta-Protein 56475	PDXT_PSELT Pyridoxal 5-phosphate synthase subunit PdxT OS=Pseudothermotoga lettingae (strain ATCC BAA-301 / DSM 14385 / NBRC 107922 / TMO) GN=pdxT PE=3 SV=2	Complete proteome;Glutamine amidotransferase;Hydrolase;Lyase;Pyridoxal phosphate;Reference proteome;	4.3.3.6;3.5.1.2;	K08681;	UniRef50_A8F840	UniRef90_A8F840	UniRef100_A8F840	Thermotoga lettingae	Thermotoga	Thermotogaceae	Thermotogales	Thermotogae	Thermotogae	Unknown KINGDOM	Bacteria	Thermotoga lettingae TMO	A8F840;	0	0	0	0	0	0	0	0	0	0	3.143e-05	0	0	0	0	0	0	0	0	0	0	9.886e-05	0	0
Meta-Protein 25634	BLAST_PCKA_PORGI Phosphoenolpyruvate carboxykinase (ATP) OS=Porphyromonas gingivalis (strain ATCC BAA-308 / W83) GN=pckA PE=3 SV=1_Q7MU78	ATP-binding;Complete proteome;Cytoplasm;Decarboxylase;Gluconeogenesis;Lyase;Manganese;Metal-binding;Nucleotide-binding;Reference proteome;	4.1.1.49;	K01610;	UniRef50_O09460	UniRef90_B2RHV8	UniRef100_Q7MU78	Porphyromonas gingivalis	Porphyromonas	Porphyromonadaceae	Bacteroidales	Bacteroidia	Bacteroidetes	Unknown KINGDOM	Bacteria	Porphyromonas gingivalis W83	HG1489240;	0	2.411e-05	6.876e-05	0	0	0	0	0	0	0	0	0	2.581e-05	0	4.949e-05	0	0	0	0	0	0	0	0	0
Meta-Protein 44915	BLAST_G6PI_LACP7 Glucose-6-phosphate isomerase OS=Lachnoclostridium phytofermentans (strain ATCC 700394 / DSM 18823 / ISDg) GN=pgi PE=3 SV=1_A9KHD9	3D-structure;Complete proteome;Cytoplasm;Direct protein sequencing;Gluconeogenesis;Glycolysis;Isomerase;Phosphoprotein;Reference proteome;	5.3.1.9;	;K01810;	EMPTY	EMPTY	EMPTY	Unknown SPECIES	Unknown GENUS	Unknown FAMILY	Unknown ORDER	Unknown CLASS	Unknown PHYLUM	Unknown KINGDOM	Bacteria	Unknown SUBSPECIES	HG4918389;	0	0	0	0	0	0	0	0	0	0	0	0	0	2.818e-05	0	0	0	0	0	0	0	0	0	0
Meta-Protein 24053	BLAST_YVOA_BACSU HTH-type transcriptional repressor YvoA OS=Bacillus subtilis (strain 168) GN=yvoA PE=1 SV=1_O34817	Complete proteome;DNA-binding;Reference proteome;Repressor;Transcription;Transcription regulation;	;	K07979;	UniRef50_O34712	UniRef90_O34712	UniRef100_O34712	Bacillus subtilis subsp. subtilis str. 168	Bacillus	Bacillaceae	Bacillales	Bacilli	Firmicutes	Unknown KINGDOM	Bacteria	Bacillus subtilis subsp. subtilis	HG1535095;	0	0	0	2.999e-05	0	0	0	0	0	0	0	3.45e-05	2.581e-05	0	0	0	0	0	0	0	0	2.471e-05	0	3.099e-05
Meta-Protein 45342	BLAST_DEGP5_ARATH Protease Do-like 5, chloroplastic OS=Arabidopsis thaliana GN=DEGP5 PE=1 SV=3_Q9SEL7	Cell membrane;Hydrolase;Membrane;Protease;Serine protease;Transmembrane;Transmembrane helix;	3.4.21.107;	;	UniRef50_Q9Z4H7	UniRef90_Q9Z4H7	UniRef100_Q9Z4H7	Lactobacillus helveticus	Lactobacillus	Lactobacillaceae	Lactobacillales	Bacilli	Firmicutes	Unknown KINGDOM	Bacteria	Unknown SUBSPECIES	HG3678267;	0	0	0	5.999e-05	0	0	0	0	0	3.151e-05	0	0	0	0	2.475e-05	2.863e-05	0	2.904e-05	2.796e-05	0	2.735e-05	0	2.442e-05	0
Meta-Protein 63894	BLAST_EFG_LACP7 Elongation factor G OS=Lachnoclostridium phytofermentans (strain ATCC 700394 / DSM 18823 / ISDg) GN=fusA PE=3 SV=1_A9KRZ3	3D-structure;Acetylation;Complete proteome;Cytoplasm;Direct protein sequencing;Elongation factor;GTP-binding;Nucleotide-binding;Phosphoprotein;Plasmid;Protein biosynthesis;Reference proteome;	;	;K02355;	EMPTY	EMPTY	EMPTY	Unknown SPECIES	Unknown GENUS	Unknown FAMILY	Unknown ORDER	Unknown CLASS	Unknown PHYLUM	Unknown KINGDOM	Bacteria	Unknown SUBSPECIES	HG5380164;	0	0	6.876e-05	0	6.837e-05	0	0	0	5.273e-05	0	0	0	0	0	0	0	0	0	0	0	2.735e-05	0	0	0
Meta-Protein 37745	BLAST_RESA_BACCZ Thiol-disulfide oxidoreductase ResA OS=Bacillus cereus (strain ZK / E33L) GN=resA PE=3 SV=1_Q63DQ8	3D-structure;Cell membrane;Complete proteome;Cytochrome c-type biogenesis;Disulfide bond;Membrane;Oxidoreductase;Redox-active center;Reference proteome;Signal-anchor;Transmembrane;Transmembrane helix;	;	;	UniRef50_Q81FU5	UniRef90_Q81FU5	UniRef100_A0RBT0	Unknown SPECIES	Bacillus	Bacillaceae	Bacillales	Bacilli	Firmicutes	Unknown KINGDOM	Bacteria	Unknown SUBSPECIES	HG2398134;	0	9.644e-05	2.292e-05	0	0	0	0	0	0	0	0	0	0	0	0	0	0	0	0	0	0	0	0	0
Meta-Protein 45042	BLAST_TDCF_SHIFL Putative reactive intermediate deaminase TdcF OS=Shigella flexneri GN=tdcF PE=3 SV=1_P0AGL4	3D-structure;Complete proteome;Hydrolase;Pyridoxal phosphate;Reference proteome;	3.5.4.-;	K09022;	UniRef50_P0AGL3	UniRef90_P0AGL3	UniRef100_P0AGL3	Unknown SPECIES	Unknown GENUS	Enterobacteriaceae	Enterobacteriales	Gammaproteobacteria	Proteobacteria	Unknown KINGDOM	Bacteria	Unknown SUBSPECIES	HG1892915;	0	0	0	0	0	0	0.00019277	0	0	0	0	0	0	2.818e-05	0	0	0	0	0	0	0	0	0	0
Meta-Protein 52398	BLAST_RS8_LACP7 30S ribosomal protein S8 OS=Lachnoclostridium phytofermentans (strain ATCC 700394 / DSM 18823 / ISDg) GN=rpsH PE=3 SV=1_A9KJI0	Complete proteome;RNA-binding;Reference proteome;Ribonucleoprotein;Ribosomal protein;rRNA-binding;	;	K02994;	UniRef50_P14826	UniRef90_A9KJI0	UniRef100_A9KJI0	Clostridium phytofermentans	Clostridium	Clostridiaceae	Clostridiales	Clostridia	Firmicutes	Unknown KINGDOM	Bacteria	Clostridium phytofermentans ISDg	HG1620877;	0	0	4.584e-05	0	0	0	0	0	5.273e-05	3.151e-05	0	0	0	0	2.475e-05	2.863e-05	0	0	0	0	0	4.943e-05	2.442e-05	0
Meta-Protein 35417	BLAST_DACX_STRSK D-alanyl-D-alanine carboxypeptidase OS=Streptomyces sp. (strain K15) PE=1 SV=1_P39042	Carboxypeptidase;Cell shape;Cell wall;Cell wall biogenesis/degradation;Complete proteome;Direct protein sequencing;Hydrolase;Peptidoglycan synthesis;Protease;Reference proteome;Secreted;Signal;	3.4.16.4;	K07258;	UniRef50_P08750	UniRef90_P08750	UniRef100_P08750	Bacillus subtilis subsp. subtilis str. 168	Bacillus	Bacillaceae	Bacillales	Bacilli	Firmicutes	Unknown KINGDOM	Bacteria	Bacillus subtilis subsp. subtilis	HG2309003;	0	2.411e-05	0	0	0	0	0	0	0	0	0	0	0	2.818e-05	0	0	0	2.904e-05	2.796e-05	2.929e-05	2.735e-05	0	0	0
Meta-Protein 48595	BLAST_SUSC_BACTN TonB-dependent receptor SusC OS=Bacteroides thetaiotaomicron (strain ATCC 29148 / DSM 2079 / NCTC 10582 / E50 / VPI-5482) GN=susC PE=1 SV=1_Q8A1G1	Carbohydrate metabolism;Cell outer membrane;Complete proteome;Membrane;Receptor;Reference proteome;Signal;TonB box;Transmembrane;Transmembrane beta strand;Transport;	;	K21573;	UniRef50_Q8A1G1	UniRef90_Q8A1G1	UniRef100_Q8A1G1	Bacteroides thetaiotaomicron	Bacteroides	Bacteroidaceae	Bacteroidales	Bacteroidia	Bacteroidetes	Unknown KINGDOM	Bacteria	Bacteroides thetaiotaomicron VPI-5482	HG3123047;	0	0	0	0	0	0	0	0	0	0	0	0	0	0	7.424e-05	0	0	0	0	0	0	0	7.325e-05	0
Meta-Protein 134489	BLAST_RTCB_ECOLI RNA-splicing ligase RtcB OS=Escherichia coli (strain K12) GN=rtcB PE=1 SV=3_P46850	Complete proteome;DNA damage;DNA repair;Ligase;Manganese;Metal-binding;Reference proteome;	6.5.1.-;	K14415;	UniRef50_P46850	UniRef90_P46850	UniRef100_P46850	Escherichia coli	Escherichia	Enterobacteriaceae	Enterobacteriales	Gammaproteobacteria	Proteobacteria	Unknown KINGDOM	Bacteria	Escherichia coli K-12	HG4710517;	0	0	0	0	0	0	0	0	0	0	0	0	0	0	0	0	0	0	0	5.858e-05	0	0	0	0
Meta-Protein 22940	BLAST_DPO3A_SYNY3 DNA polymerase III subunit alpha (Fragments) OS=Synechocystis sp. (strain PCC 6803 / Kazusa) GN=dnaE-N PE=1 SV=2_P74750	3D-structure;Autocatalytic cleavage;Complete proteome;Cytoplasm;DNA replication;DNA-directed DNA polymerase;Nucleotidyltransferase;Protein splicing;Reference proteome;Transferase;	2.7.7.7;	K02337;	UniRef50_P74750	UniRef90_P74750	UniRef100_P74750	Synechocystis sp. PCC 6803	Synechocystis	Unknown FAMILY	Chroococcales	Unknown CLASS	Cyanobacteria	Unknown KINGDOM	Bacteria	Synechocystis sp. PCC 6803 substr. Kazusa	HG1064733;	0	0	0	2.999e-05	0	0	0	0	0	0	0	0	2.581e-05	0	0	0	0	0	0	0	0	0	0	3.099e-05
Meta-Protein 36764	BLAST_WBNK_ECOLX O-antigen biosynthesis glycosyltransferase WbnK OS=Escherichia coli GN=wbnK PE=1 SV=1_Q58YV9	Glycosyltransferase;Lipopolysaccharide biosynthesis;Transferase;	2.4.1.308;	K21367;	UniRef50_Q58YV9	UniRef90_Q58YV9	UniRef100_Q58YV9	Escherichia coli	Escherichia	Enterobacteriaceae	Enterobacteriales	Gammaproteobacteria	Proteobacteria	Unknown KINGDOM	Bacteria	Unknown SUBSPECIES	HG3927347;	0	2.411e-05	4.584e-05	0	0	0	0	0	2.636e-05	0	0	0	0	0	2.475e-05	0	0	0	0	0	5.47e-05	4.943e-05	0	0
Meta-Protein 17563	BLAST_DEGP_ECOLI Periplasmic serine endoprotease DegP OS=Escherichia coli (strain K12) GN=degP PE=1 SV=1_P0C0V0	Complete proteome;Hydrolase;Periplasm;Protease;Reference proteome;Repeat;Serine protease;Signal;Stress response;	3.4.21.107;	K04771;	UniRef50_P18584	UniRef90_P18584	UniRef100_P18584	Chlamydia trachomatis	Chlamydia	Chlamydiaceae	Chlamydiales	Chlamydiia	Chlamydiae	Unknown KINGDOM	Bacteria	Chlamydia trachomatis D/UW-3/CX	HG4975693;	2.564e-05	0	0	0	0	0	0	0	2.636e-05	0	0	3.45e-05	7.742e-05	0	0	0	0	0	0	0	0	0	2.442e-05	3.099e-05
Meta-Protein 7922	BLAST_RL4_ALKMQ 50S ribosomal protein L4 OS=Alkaliphilus metalliredigens (strain QYMF) GN=rplD PE=3 SV=1_A6TWI1	Complete proteome;RNA-binding;Reference proteome;Ribonucleoprotein;Ribosomal protein;rRNA-binding;	;	K02926;	UniRef50_P28601	UniRef90_A6TWI1	UniRef100_A6TWI1	Alkaliphilus metalliredigens	Alkaliphilus	Clostridiaceae	Clostridiales	Clostridia	Firmicutes	Unknown KINGDOM	Bacteria	Alkaliphilus metalliredigens QYMF	HG1528771;	5.128e-05	0	0	0	0	0	0	0	0	0	0	0	0	0	2.475e-05	0	0	5.809e-05	0	0	0	7.414e-05	0	0
Meta-Protein 36029	BLAST_IPYR_ECOLI Inorganic pyrophosphatase OS=Escherichia coli (strain K12) GN=ppa PE=1 SV=2_P0A7A9	3D-structure;Complete proteome;Cytoplasm;Direct protein sequencing;Hydrolase;Magnesium;Metal-binding;Reference proteome;	3.6.1.1;	K01507;	UniRef50_P0A7B0	UniRef90_P0A7B0	UniRef100_P0A7B0	Escherichia coli	Escherichia	Enterobacteriaceae	Enterobacteriales	Gammaproteobacteria	Proteobacteria	Unknown KINGDOM	Bacteria	Unknown SUBSPECIES	HG2324913;	0	7.233e-05	0	0	0	3.787e-05	0.00011015	0	0	0	0	0	0	2.818e-05	0	0	0	0	0	0	0	0	0	0
Meta-Protein 69327	BLAST_RPOC_HELMI DNA-directed RNA polymerase subunit beta OS=Heliobacterium modesticaldum (strain ATCC 51547 / Ice1) GN=rpoC PE=3 SV=1_B0TC49	3D-structure;Acetylation;Complete proteome;DNA-directed RNA polymerase;Direct protein sequencing;Nucleotidyltransferase;Reference proteome;Transcription;Transferase;	2.7.7.6;	;K03046;	EMPTY	EMPTY	EMPTY	Unknown SPECIES	Unknown GENUS	Unknown FAMILY	Unknown ORDER	Unknown CLASS	Unknown PHYLUM	Unknown KINGDOM	Bacteria	Unknown SUBSPECIES	HG5577971;	0	0	0	0	3.419e-05	3.787e-05	2.754e-05	0	0	0	0	0	0	0	0	0	0	0	2.796e-05	2.929e-05	0	0	0	0
Meta-Protein 51960	SELA_SULDN L-seryl-tRNA(Sec) selenium transferase OS=Sulfurimonas denitrificans (strain ATCC 33889 / DSM 1251) GN=selA PE=3 SV=1	Complete proteome;Cytoplasm;Protein biosynthesis;Pyridoxal phosphate;Reference proteome;Selenium;Transferase;	2.9.1.1;	K01042;	UniRef50_A8EV04	UniRef90_Q30SC1	UniRef100_Q30SC1	Sulfurimonas denitrificans	Sulfurimonas	Helicobacteraceae	Campylobacterales	Epsilonproteobacteria	Proteobacteria	Unknown KINGDOM	Bacteria	Sulfurimonas denitrificans DSM 1251	Q30SC1;	0	0	0	0	0	0	0	7.949e-05	2.636e-05	0	0	3.45e-05	0	0	0	0	0	0	0	0	0	0	2.442e-05	0
Meta-Protein 40422	BLAST_METK_BACV8 S-adenosylmethionine synthase OS=Bacteroides vulgatus (strain ATCC 8482 / DSM 1447 / JCM 5826 / NBRC 14291 / NCTC 11154) GN=metK PE=3 SV=1_A6KZL1	ATP-binding;Complete proteome;Cytoplasm;Magnesium;Metal-binding;Nucleotide-binding;One-carbon metabolism;Potassium;Reference proteome;Transferase;	2.5.1.6;	K00789;	EMPTY	EMPTY	EMPTY	Unknown SPECIES	Unknown GENUS	Unknown FAMILY	Unknown ORDER	Unknown CLASS	Bacteroidetes	Unknown KINGDOM	Bacteria	Unknown SUBSPECIES	HG4642890;	0	0	0	0	0	0	0	0	0	0	0	0	0	2.818e-05	2.475e-05	0	3.895e-05	5.809e-05	5.591e-05	0	0	0	0	0
Meta-Protein 83763	BLAST_SCRR_VIBAL Sucrose operon repressor OS=Vibrio alginolyticus GN=scrR PE=4 SV=1_P24508	3D-structure;Activator;Complete proteome;DNA-binding;Reference proteome;Repressor;Transcription;Transcription regulation;	;	K02529;	UniRef50_P25144	UniRef90_P25144	UniRef100_P25144	Bacillus subtilis subsp. subtilis str. 168	Bacillus	Bacillaceae	Bacillales	Bacilli	Firmicutes	Unknown KINGDOM	Bacteria	Bacillus subtilis subsp. subtilis	HG4357319;	0	0	0	0	0	0	0	0	5.273e-05	0	0	0	0	0	0	5.727e-05	0	0	0	2.929e-05	0	0	0	0
Meta-Protein 138525	BLAST_SUSD_BACO1 SusD-like protein BACOVA_02651 OS=Bacteroides ovatus (strain ATCC 8483 / DSM 1896 / JCM 5824 / NCTC 11153) GN=BACOVA_02651 PE=1 SV=1_A7LXT5	3D-structure;Carbohydrate metabolism;Cell outer membrane;Complete proteome;Lipoprotein;Membrane;Palmitate;Signal;	;	;	UniRef50_A7LXT5	UniRef90_A7LXT5	UniRef100_A7LXT5	Bacteroides ovatus	Bacteroides	Bacteroidaceae	Bacteroidales	Bacteroidia	Bacteroidetes	Unknown KINGDOM	Bacteria	Bacteroides ovatus ATCC 8483	HG5205177;	0	0	0	0	0	0	0	0	0	0	0	0	0	0	0	0	0	0	0	0	0	0	0	0
Meta-Protein 21006	BLAST_DLTD_BACSU Protein DltD OS=Bacillus subtilis (strain 168) GN=dltD PE=3 SV=1_P39578	Cell membrane;Complete proteome;Membrane;Reference proteome;Signal-anchor;Transmembrane;Transmembrane helix;	;	K03740;	UniRef50_P39578	UniRef90_P39578	UniRef100_P39578	Bacillus subtilis subsp. subtilis str. 168	Bacillus	Bacillaceae	Bacillales	Bacilli	Firmicutes	Unknown KINGDOM	Bacteria	Bacillus subtilis subsp. subtilis	HG3332640;	0	0	2.292e-05	0	6.837e-05	0	2.754e-05	2.65e-05	0	0	0	0	2.581e-05	0	0	0	0	0	0	0	2.735e-05	0	0	3.099e-05
Meta-Protein 21009	BLAST_DNAJ_PEPD6 Chaperone protein DnaJ OS=Peptoclostridium difficile (strain 630) GN=dnaJ PE=3 SV=1_Q182E7	Chaperone;Complete proteome;Cytoplasm;DNA replication;Metal-binding;Reference proteome;Repeat;Stress response;Zinc;Zinc-finger;	;	K03686;	UniRef50_Q65U54	UniRef90_A9KKT9	UniRef100_A9KKT9	Clostridium phytofermentans	Clostridium	Clostridiaceae	Clostridiales	Clostridia	Firmicutes	Unknown KINGDOM	Bacteria	Clostridium phytofermentans ISDg	HG4423380;	0	0	2.292e-05	0	6.837e-05	0	2.754e-05	2.65e-05	0	0	0	0	2.581e-05	0	0	0	0	0	0	0	2.735e-05	0	0	3.099e-05
Meta-Protein 21007	BLAST_WBJC_PSEA1 UDP-2-acetamido-2,6-beta-L-arabino-hexul-4-ose reductase OS=Pseudomonas aeruginosa (strain ATCC 29260 / BCRC 12902 / CIP 102967 / NCIMB 11965 / PA103) GN=wbjC PE=1 SV=1_Q9XC60	NAD;NADP;Oxidoreductase;	1.1.1.367;	K19068;	UniRef50_Q9XC60	UniRef90_Q9XC60	UniRef100_Q9XC60	Pseudomonas aeruginosa	Pseudomonas	Pseudomonadaceae	Pseudomonadales	Gammaproteobacteria	Proteobacteria	Unknown KINGDOM	Bacteria	Pseudomonas aeruginosa PA103	HG4223162;	0	0	2.292e-05	0	6.837e-05	0	2.754e-05	2.65e-05	0	0	0	0	2.581e-05	0	0	0	0	0	0	0	2.735e-05	0	0	3.099e-05
Meta-Protein 11130	BLAST_HYDE_WOLSU Protein HydE OS=Wolinella succinogenes (strain ATCC 29543 / DSM 1740 / LMG 7466 / NCTC 11488 / FDC 602W) GN=hydE PE=4 SV=2_P31877	Complete proteome;Reference proteome;	;	;	UniRef50_P31877	UniRef90_P31877	UniRef100_P31877	Wolinella succinogenes	Wolinella	Helicobacteraceae	Campylobacterales	Epsilonproteobacteria	Proteobacteria	Unknown KINGDOM	Bacteria	Wolinella succinogenes DSM 1740	HG5078193;	5.128e-05	2.411e-05	0	0	0	0	0	0	0	3.151e-05	0	0	0	5.636e-05	0	0	0	5.809e-05	0	8.787e-05	0	0	0	0
Meta-Protein 15831	BLAST_ADDA_ALKOO ATP-dependent helicase/nuclease subunit A OS=Alkaliphilus oremlandii (strain OhILAs) GN=addA PE=3 SV=1_A8MJ41	ATP-binding;Complete proteome;DNA damage;DNA repair;DNA-binding;Exonuclease;Helicase;Hydrolase;Nuclease;Nucleotide-binding;Reference proteome;	3.1.-.-;3.6.4.12;	K16898;	UniRef50_A8MJ41	UniRef90_A8MJ41	UniRef100_A8MJ41	Alkaliphilus oremlandii	Alkaliphilus	Clostridiaceae	Clostridiales	Clostridia	Firmicutes	Unknown KINGDOM	Bacteria	Alkaliphilus oremlandii OhILAs	HG4600715;	2.564e-05	2.411e-05	0	2.999e-05	0	0	5.508e-05	2.65e-05	2.636e-05	0	0	0	2.581e-05	0	0	0	0	0	0	0	0	0	0	0
Meta-Protein 63059	BLAST_RL20_BACFN 50S ribosomal protein L20 OS=Bacteroides fragilis (strain ATCC 25285 / DSM 2151 / JCM 11019 / NCTC 9343) GN=rplT PE=3 SV=1_Q5LEQ3	Complete proteome;RNA-binding;Reference proteome;Ribonucleoprotein;Ribosomal protein;rRNA-binding;	;	K02887;	UniRef50_P13070	UniRef90_Q8AAN9	UniRef100_A6L9S5	Parabacteroides distasonis	Parabacteroides	Porphyromonadaceae	Bacteroidales	Bacteroidia	Bacteroidetes	Unknown KINGDOM	Bacteria	Parabacteroides distasonis ATCC 8503	HG1364855;	0	0	2.292e-05	0	0	0	0	0	0	0	0	0	0	0	2.475e-05	0	0	0	0	0	0	0	0	0
Meta-Protein 84122	BLAST_RL5_AGARV 50S ribosomal protein L5 OS=Agathobacter rectalis (strain ATCC 33656 / DSM 3377 / JCM 17463 / KCTC 5835 / VPI 0990) GN=rplE PE=3 SV=1_C4ZBT1	Complete proteome;RNA-binding;Reference proteome;Ribonucleoprotein;Ribosomal protein;rRNA-binding;tRNA-binding;	;	K02931;	UniRef50_Q6N4U5	UniRef90_C4ZBT1	UniRef100_C4ZBT1	Eubacterium rectale	Eubacterium	Eubacteriaceae	Clostridiales	Clostridia	Firmicutes	Unknown KINGDOM	Bacteria	Eubacterium rectale ATCC 33656	HG2377722;	0	0	0	0	0	0	0	0	5.273e-05	0	0	0	0	0	0	0	0	0	0	0	0.00013674	0	0	0
Meta-Protein 38169	BLAST_IRPA_SYNE7 Iron-regulated protein A OS=Synechococcus elongatus (strain PCC 7942) GN=irpA PE=2 SV=1_P12608	Cell inner membrane;Cell membrane;Complete proteome;Iron;Membrane;Reference proteome;Signal;Transmembrane;	;	;	UniRef50_P12608	UniRef90_P12608	UniRef100_P12608	Synechococcus elongatus	Synechococcus	Unknown FAMILY	Chroococcales	Unknown CLASS	Cyanobacteria	Unknown KINGDOM	Bacteria	Synechococcus elongatus PCC 7942	HG4650214;	0	2.411e-05	9.168e-05	0	0	0	0	0	0	0	0	0	0	0	0.00019798	0	0	0	0	0	0	0	0	0
Meta-Protein 26195	BLAST_MSBA_XANOM Lipid A export ATP-binding/permease protein MsbA OS=Xanthomonas oryzae pv. oryzae (strain MAFF 311018) GN=msbA PE=3 SV=1_Q2P3E7	ATP-binding;Cell membrane;Complete proteome;FAD;Flavoprotein;Hydrolase;Membrane;Nucleotide-binding;Reference proteome;Transmembrane;Transmembrane helix;Transport;	3.6.3.-;	K14698;	UniRef50_P63392	UniRef90_P63392	UniRef100_P63392	Mycobacterium tuberculosis complex	Mycobacterium	Mycobacteriaceae	Actinomycetales	Actinobacteria	Actinobacteria	Unknown KINGDOM	Bacteria	Unknown SUBSPECIES	HG5235290;	0	2.411e-05	0	0	0	3.787e-05	0	0	0	0	0	0	2.581e-05	8.454e-05	2.475e-05	0	0	2.904e-05	2.796e-05	0	0	0	0	3.099e-05
Meta-Protein 14833	BLAST_PADR_BACSU Negative transcription regulator PadR OS=Bacillus subtilis (strain 168) GN=padR PE=4 SV=1_P94443	Complete proteome;Cytoplasm;Reference proteome;Repressor;Transcription;Transcription regulation;	;	;	UniRef50_P94443	UniRef90_P94443	UniRef100_P94443	Bacillus subtilis subsp. subtilis str. 168	Bacillus	Bacillaceae	Bacillales	Bacilli	Firmicutes	Unknown KINGDOM	Bacteria	Bacillus subtilis subsp. subtilis	HG3974933;	2.564e-05	2.411e-05	0	0	0	0	0	2.65e-05	0	0	3.143e-05	0	0	0	0	0	7.79e-05	0	0	0	0	0	0	0
Meta-Protein 31026	BLAST_SUSC_BACTN TonB-dependent receptor SusC OS=Bacteroides thetaiotaomicron (strain ATCC 29148 / DSM 2079 / NCTC 10582 / E50 / VPI-5482) GN=susC PE=1 SV=1_Q8A1G1	Carbohydrate metabolism;Cell outer membrane;Complete proteome;Membrane;Receptor;Reference proteome;Signal;TonB box;Transmembrane;Transmembrane beta strand;Transport;	;	K21573;	UniRef50_Q8A1G1	UniRef90_Q8A1G1	UniRef100_Q8A1G1	Bacteroides thetaiotaomicron	Bacteroides	Bacteroidaceae	Bacteroidales	Bacteroidia	Bacteroidetes	Unknown KINGDOM	Bacteria	Bacteroides thetaiotaomicron VPI-5482	HG4645814;	0	0	0	0	0	0	5.508e-05	2.65e-05	0	0	6.286e-05	0	0	0	0	0	3.895e-05	0	0	2.929e-05	0	0	0	0
Meta-Protein 48316	BLAST_YUAI_BACSU Uncharacterized N-acetyltransferase YuaI OS=Bacillus subtilis (strain 168) GN=yuaI PE=3 SV=1_O32075	Acyltransferase;Complete proteome;Reference proteome;Transferase;	2.3.1.-;	;	UniRef50_O32075	UniRef90_O32075	UniRef100_O32075	Bacillus subtilis subsp. subtilis str. 168	Bacillus	Bacillaceae	Bacillales	Bacilli	Firmicutes	Unknown KINGDOM	Bacteria	Bacillus subtilis subsp. subtilis	HG2065131;	0	0	0	2.999e-05	3.419e-05	0	0	0	2.636e-05	0	0	0	0	0	0	0	0	2.904e-05	0	0	2.735e-05	0	2.442e-05	0
Meta-Protein 35475	BLAST_GRCA_EDWI9 Autonomous glycyl radical cofactor OS=Edwardsiella ictaluri (strain 93-146) GN=grcA PE=3 SV=1_C5BAK4	3D-structure;Acetylation;Acyltransferase;Carbohydrate metabolism;Complete proteome;Cytoplasm;Direct protein sequencing;Glucose metabolism;Organic radical;Reference proteome;Transferase;	2.3.1.-;2.3.1.54;	;K00656;	EMPTY	EMPTY	EMPTY	Unknown SPECIES	Unknown GENUS	Unknown FAMILY	Unknown ORDER	Unknown CLASS	Unknown PHYLUM	Unknown KINGDOM	Bacteria	Unknown SUBSPECIES	HG5182084;	0	2.411e-05	0	0	0	3.787e-05	5.508e-05	0	0	0	0	0	0	2.818e-05	0	0	0	2.904e-05	0	0	0	0	0	0
Meta-Protein 8504	BLAST_KTHY_MYCTU Thymidylate kinase OS=Mycobacterium tuberculosis (strain ATCC 25618 / H37Rv) GN=tmk PE=1 SV=1_P9WKE1	3D-structure;ATP-binding;Complete proteome;Direct protein sequencing;Kinase;Magnesium;Metal-binding;Nucleotide biosynthesis;Nucleotide-binding;Reference proteome;Transferase;	2.7.4.9;	K00943;	UniRef50_P9WKE0	UniRef90_P9WKE0	UniRef100_P9WKE0	Mycobacterium tuberculosis	Mycobacterium	Mycobacteriaceae	Actinomycetales	Actinobacteria	Actinobacteria	Unknown KINGDOM	Bacteria	Unknown SUBSPECIES	HG3060148;	7.692e-05	0	0	0	0	0	0	0	7.909e-05	0	0	0	0	0	0	0	0	2.904e-05	0	2.929e-05	0	0	0	0
Meta-Protein 12404	BLAST_RPE_BACSU Ribulose-phosphate 3-epimerase OS=Bacillus subtilis (strain 168) GN=rpe PE=3 SV=1_O34557	Carbohydrate metabolism;Cobalt;Complete proteome;Iron;Isomerase;Manganese;Metal-binding;Reference proteome;Zinc;	5.1.3.1;	K01783;	UniRef50_O34557	UniRef90_O34557	UniRef100_O34557	Bacillus subtilis subsp. subtilis str. 168	Bacillus	Bacillaceae	Bacillales	Bacilli	Firmicutes	Unknown KINGDOM	Bacteria	Bacillus subtilis subsp. subtilis	HG2997961;	2.564e-05	0	0	2.999e-05	0	0	2.754e-05	0	0	0	0	0	2.581e-05	0	0	0	0	0	0	2.929e-05	0	0	0	0
Meta-Protein 83955	BLAST_SUSC_BACTN TonB-dependent receptor SusC OS=Bacteroides thetaiotaomicron (strain ATCC 29148 / DSM 2079 / NCTC 10582 / E50 / VPI-5482) GN=susC PE=1 SV=1_Q8A1G1	Carbohydrate metabolism;Cell outer membrane;Complete proteome;Membrane;Receptor;Reference proteome;Signal;TonB box;Transmembrane;Transmembrane beta strand;Transport;	;	K21573;	UniRef50_Q8A1G1	UniRef90_Q8A1G1	UniRef100_Q8A1G1	Bacteroides thetaiotaomicron	Bacteroides	Bacteroidaceae	Bacteroidales	Bacteroidia	Bacteroidetes	Unknown KINGDOM	Bacteria	Bacteroides thetaiotaomicron VPI-5482	HG5519982;	0	0	0	0	0	0	0	0	0	0	0	0	0	0	0	0	0	0	0	0	0	0	0	0
Meta-Protein 207	BLAST_DCTS_BACHD Probable C4-dicarboxylate sensor kinase OS=Bacillus halodurans (strain ATCC BAA-125 / DSM 18197 / FERM 7344 / JCM 9153 / C-125) GN=dctS PE=3 SV=1_Q9K997	3D-structure;ATP-binding;Cell inner membrane;Cell membrane;Complete proteome;Kinase;Membrane;Nucleotide-binding;Phosphate transport;Phosphoprotein;Reference proteome;Repeat;Sporulation;Transferase;Transmembrane;Transmembrane helix;Transport;Two-component regulatory system;	;2.7.13.3;	K02037;K02491;	EMPTY	EMPTY	EMPTY	Unknown SPECIES	Unknown GENUS	Unknown FAMILY	Unknown ORDER	Unknown CLASS	Unknown PHYLUM	Unknown KINGDOM	Bacteria	Unknown SUBSPECIES	HG5171215;HG5439429;	2.564e-05	0	0	0	0	0	0	0	5.273e-05	3.151e-05	3.143e-05	0	0	0	0	0	0	0	0	0	0	0	2.442e-05	0
Meta-Protein 108564	BLAST_HSP16_ONYPE Probable Hsp20 family chaperone OS=Onion yellows phytoplasma (strain OY-M) GN=PAM_028 PE=1 SV=1_P81958	Chaperone;Complete proteome;Reference proteome;Stress response;	;	;	UniRef50_Q03928	UniRef90_Q03928	UniRef100_Q03928	Clostridium acetobutylicum	Clostridium	Clostridiaceae	Clostridiales	Clostridia	Firmicutes	Unknown KINGDOM	Bacteria	Clostridium acetobutylicum ATCC 824	HG1785830;	0	0	0	0	0	0	0	0	2.636e-05	3.151e-05	0	0	0	0	0	0	0	0	0	0	0	2.471e-05	0	9.297e-05
